## Supplemental Table 1 for "Genome-wide association study in Brazil identifies genetic susceptibility to tuberculosis with single-cell gene effects": TableS1_hpWGS_concordance_subset.csv (part 319 of 377)

snpID	total_call	percent_concordance	impute_score	MAF
16:8173965:T:C	50	96	0.97	0.1678
16:8174257:G:C	50	100	0.97	0.04412
16:8174697:C:T	50	98	0.98	0.1636
16:8174986:A:G	50	100	0.98	0.09241
16:8175132:G:A	50	100	0.96	0.02451
16:8175401:A:C	50	100	0.99	0.1776
16:8175504:G:A	50	100	0.98	0.09223
16:8175563:A:T	50	100	0.96	0.05174
16:8175581:T:C	50	100	0.93	0.02487
16:8175748:C:G	50	96	0.88	0.1879
16:8176159:C:G	50	98	0.98	0.1636
16:8176196:C:T	50	100	0.96	0.02977
16:8176334:G:A	50	100	0.98	0.0236
16:8176622:C:T	50	100	0.98	0.04357
16:8176773:G:T	50	100	0.96	0.03468
16:8176811:G:C	50	100	0.98	0.04394
16:8177149:T:C	50	96	0.99	0.3468
16:8177375:C:T	50	100	0.98	0.09259
16:8177422:G:A	50	100	0.96	0.02233
16:8177580:T:C	50	90	0.72	0.07607
16:8177676:C:T	50	98	0.93	0.01816
16:8177904:C:T	50	98	0.96	0.1416
16:8177945:A:G	50	100	0.99	0.3909
16:8178124:T:C	50	98	0.98	0.3428
16:8178185:A:G	50	100	0.96	0.02288
16:8178653:G:T	50	100	0.96	0.02869
16:8178872:C:A	50	92	0.98	0.2703
16:8178875:G:A	50	92	0.98	0.2703
16:8179297:G:C	30	90	0.97	0.155
16:8179399:A:C	44	84.1	0.97	0.09314
16:8179404:C:T	44	81.8	0.99	0.3903
16:8179440:T:G	49	91.8	0.99	0.3865
16:8179467:A:G	50	94	0.94	0.04412
16:8179488:G:C	50	94	0.97	0.05265
16:8179587:T:C	50	100	0.96	0.03341
16:8179811:G:A	50	100	1	0.3909
16:8180011:A:G	50	100	1	0.3905
16:8180023:G:A	50	100	0.97	0.09332
16:8180093:C:A	50	100	0.96	0.02832
16:8180094:G:A	50	100	0.96	0.02832
16:8180285:G:T	50	100	0.99	0.337
16:8180513:G:A	50	100	0.89	0.02342
16:8180537:G:C	50	100	0.94	0.02723
16:8180563:G:A	50	100	0.95	0.02233
16:8180769:A:C	50	100	0.98	0.04375
16:8180775:G:C	50	100	0.96	0.0423
16:8180997:A:T	50	100	0.98	0.3215
16:8181201:A:C	50	100	0.96	0.09368
16:8181370:A:G	50	100	0.98	0.3653
16:8181447:G:A	50	100	0.89	0.06627
16:8181489:A:C	50	100	0.95	0.02687
16:8181523:A:T	50	100	0.99	0.3922
16:8181613:C:G	50	98	0.96	0.04539
16:8181774:G:A	50	98	0.73	0.01471
16:8182025:T:G	50	100	0.81	0.0118
16:8182074:T:C	50	100	0.74	0.01634
16:8182165:A:G	50	100	0.72	0.0187
16:8182278:T:G	50	98	0.78	0.02215
16:8182363:G:A	50	100	0.85	0.03431
16:8182388:T:C	50	100	0.9	0.03123
16:8182450:T:C	50	96	0.82	0.1701
16:8182782:T:G	50	100	0.87	0.07026
16:8182854:A:G	50	100	0.75	0.06282
16:8182934:T:G	50	100	0.9	0.06845
16:8183188:C:G	50	100	0.64	0.02832
16:8183374:T:C	50	100	0.86	0.01507
16:8183576:G:A	50	100	0.91	0.01289
16:8183647:C:T	50	92	0.88	0.4245
16:8183938:T:A	50	94	0.88	0.47
16:8184402:C:A	50	100	0.9	0.0463
16:8184468:T:C	50	100	0.9	0.0394
16:8184517:C:G	50	100	0.72	0.02633
16:8184575:A:T	50	92	0.87	0.09895
16:8184685:G:A	50	98	0.84	0.01471
16:8184725:G:C	50	100	0.88	0.01471
16:8185068:A:C	50	92	0.86	0.4711
16:8185099:G:C	50	100	0.76	0.04484
16:8185237:C:G	50	96	0.81	0.01471
16:8185413:T:A	50	100	0.76	0.01053
16:8185446:C:T	50	100	0.88	0.01416
16:8185616:G:A	50	94	0.82	0.1534
16:8185665:G:C	50	94	0.86	0.1002
16:8185825:G:A	50	98	0.93	0.07371
16:8185831:T:A	50	100	0.76	0.02796
16:8185897:G:A	50	98	0.92	0.07335
16:8186202:C:G	50	100	0.72	0.01089
16:8186208:A:G	50	98	0.94	0.07317
16:8186274:T:C	50	100	0.84	0.06137
16:8186339:T:G	50	100	0.78	0.01688
16:8186517:T:C	50	96	0.84	0.09967
16:8186683:T:C	50	98	0.78	0.1144
16:8186885:A:T	50	90	0.8	0.4081
16:8187046:C:T	50	100	0.88	0.01398
16:8187056:G:A	50	98	0.88	0.07407
16:8187155:A:G	50	88	0.81	0.4119
16:8187180:G:A	50	100	0.72	0.05102
16:8187190:G:A	50	98	0.87	0.07407
16:8187702:G:A	50	98	0.73	0.02469
16:8188012:A:G	50	98	0.69	0.05029
16:8188096:C:A	50	94	0.69	0.06373
16:8188167:A:G	50	98	0.82	0.0276
16:8188459:A:T	50	100	0.86	0.1923
16:8188460:T:A	50	100	0.85	0.1928
16:8188483:T:C	50	100	0.84	0.1601
16:8188600:C:A	50	100	0.74	0.03867
16:8188959:C:T	50	96	0.98	0.1118
16:8188986:G:A	50	100	0.99	0.1207
16:8189169:G:A	50	100	0.99	0.03504
16:8189891:A:G	50	100	0.98	0.4419
16:8190509:G:A	50	100	0.99	0.01235
16:8190515:A:T	50	100	1	0.02959
16:8190517:A:T	50	100	1	0.2816
16:8190788:G:A	50	100	1	0.2832
16:8190859:T:C	50	100	1	0.03486
16:8190868:C:T	50	100	0.98	0.04884
16:8190985:A:G	50	100	1	0.03613
16:8191033:A:T	50	100	0.95	0.213
16:8191115:T:C	50	100	1	0.03486
16:8191229:T:C	50	100	1	0.01344
16:8191466:A:G	50	100	0.99	0.4423
16:8191533:C:T	50	100	1	0.3037
16:8191879:A:C	50	100	1	0.4377
16:8192060:C:T	50	100	0.98	0.09096
16:8192144:G:A	50	100	1	0.4132
16:8192171:G:A	49	100	1	0.03631
16:8192231:G:A	50	100	0.97	0.04212
16:8192620:T:C	50	100	0.97	0.0423
16:8192943:C:T	50	100	1	0.1378
16:8192948:C:T	50	100	0.99	0.175
16:8193033:C:G	50	100	0.99	0.156
16:8193150:T:G	50	100	1	0.01979
16:8193192:A:T	50	100	0.99	0.156
16:8193322:G:T	50	100	0.95	0.01816
16:8193355:T:G	50	100	0.96	0.0719
16:8193589:A:G	50	100	1	0.03649
16:8193840:C:A	50	100	1	0.104
16:8193884:C:A	50	100	0.99	0.1071
16:8194024:G:A	50	100	0.95	0.01888
16:8194137:C:T	50	100	0.98	0.1285
16:8194169:T:C	50	100	1	0.09695
16:8194204:A:G	50	100	0.98	0.4878
16:8194528:G:A	50	100	0.88	0.02669
16:8194537:C:T	50	100	1	0.2148
16:8194611:T:C	50	100	1	0.1033
16:8194943:G:C	50	100	1	0.3784
16:8195327:A:G	50	100	1	0.09822
16:8195360:G:C	50	100	1	0.03631
16:8195691:C:T	50	100	0.99	0.09622
16:8195789:A:G	50	100	1	0.03631
16:8195833:A:T	50	100	1	0.3693
16:8195897:G:A	50	100	1	0.09822
16:8196029:T:C	50	100	1	0.09622
16:8196048:G:C	50	100	0.95	0.1225
16:8196074:C:T	50	96	0.98	0.211
16:8196113:C:T	50	98	0.98	0.2119
16:8196181:G:T	50	100	1	0.01253
16:8196254:C:G	50	100	1	0.1
16:8196473:C:G	50	100	1	0.1231
16:8196660:A:C	50	100	1	0.1231
16:8196780:G:A	50	100	1	0.01507
16:8197429:G:C	50	100	1	0.1382
16:8197474:G:A	50	100	1	0.09604
16:8197595:G:A	50	100	1	0.03649
16:8197871:G:T	50	100	1	0.09513
16:8198030:C:A	50	100	1	0.03613
16:8198103:C:G	50	100	1	0.01471
16:8198122:G:A	50	100	1	0.03649
16:8198557:T:C	50	100	1	0.0472
16:8198658:A:G	50	98	1	0.1583
16:8199272:G:A	50	100	0.98	0.3818
16:8199282:G:A	50	100	0.98	0.3818
16:8199465:C:T	50	100	0.99	0.03105
16:8199717:G:T	50	100	0.99	0.13
16:8199919:C:A	50	100	1	0.01507
16:8199975:C:A	50	100	1	0.1053
16:8199977:G:A	50	100	1	0.01507
16:8200310:A:G	50	100	1	0.01271
16:8201114:T:A	50	100	0.99	0.02705
16:8201343:T:C	50	100	0.83	0.01561
16:8201519:G:A	50	98	1	0.1609
16:8201628:A:G	50	98	0.95	0.1187
16:8201745:A:C	50	98	0.95	0.1186
16:8201939:T:C	50	100	1	0.0138
16:8201982:C:A	50	100	1	0.03486
16:8202154:G:T	50	100	0.97	0.01997
16:8202514:G:A	50	100	1	0.06409
16:8202521:G:C	50	100	1	0.1207
16:8202604:A:G	50	100	0.98	0.3555
16:8202673:G:T	50	100	1	0.1058
16:8202690:A:G	50	100	1	0.09277
16:8202920:G:A	50	100	1	0.1055
16:8203129:G:A	50	100	0.99	0.01017
16:8203209:T:C	50	100	1	0.1073
16:8203224:A:G	50	100	0.96	0.07062
16:8203275:A:T	50	100	1	0.01471
16:8203313:G:A	50	100	1	0.1058
16:8203548:G:A	50	100	1	0.1058
16:8203591:T:G	50	100	1	0.1069
16:8203625:G:C	50	100	0.98	0.0581
16:8203675:T:C	50	100	1	0.1057
16:8204048:T:C	50	100	1	0.09513
16:8204148:G:C	50	100	1	0.1058
16:8204184:G:A	50	100	1	0.1058
16:8204199:G:A	50	98	0.98	0.364
16:8204481:A:C	50	100	1	0.01471
16:8204877:T:A	50	100	1	0.09513
16:8205141:G:A	50	100	1	0.106
16:8205154:T:C	50	100	1	0.1075
16:8205336:C:T	50	100	1	0.01707
16:8205477:A:G	50	100	1	0.09532
16:8205619:G:A	50	98	0.78	0.01071
16:8205668:T:G	50	100	1	0.04902
16:8205797:G:T	50	98	0.95	0.03304
16:8206204:T:C	50	100	1	0.05301
16:8206219:C:G	50	100	1	0.09604
16:8206355:G:A	50	98	0.99	0.2988
16:8206543:G:A	50	100	0.99	0.2883
16:8206653:C:T	50	96	0.97	0.1781
16:8206802:G:A	50	98	0.99	0.1932
16:8206862:G:A	50	100	1	0.1058
16:8207139:T:C	50	98	0.99	0.157
16:8207245:A:T	50	100	0.98	0.09677
16:8207367:T:C	50	100	0.99	0.08533
16:8207454:A:G	50	100	0.98	0.01525
16:8207924:A:G	50	100	1	0.09477
16:8208277:A:G	50	100	0.97	0.01035
16:8208281:G:T	49	100	0.96	0.1051
16:8208342:A:G	50	100	1	0.08061
16:8208548:G:A	50	100	1	0.01471
16:8208584:C:T	50	98	0.95	0.08388
16:8208685:C:T	50	100	1	0.08025
16:8208734:G:C	50	100	0.99	0.3893
16:8208932:T:C	50	100	1	0.09441
16:8209059:A:G	50	98	0.98	0.1576
16:8209140:G:A	50	100	0.99	0.08479
16:8209323:G:A	50	100	1	0.1053
16:8209416:A:C	50	100	1	0.01289
16:8209540:A:G	50	100	0.93	0.04158
16:8210015:T:A	50	100	1	0.09586
16:8210038:G:A	50	100	1	0.01289
16:8210128:C:A	50	100	0.88	0.01307
16:8210296:T:C	50	100	1	0.07916
16:8210356:C:G	50	100	0.99	0.2467
16:8210424:T:C	50	98	1	0.09586
16:8210452:A:G	49	100	1	0.09586
16:8210529:C:T	50	100	1	0.07916
16:8210666:G:A	50	100	1	0.09459
16:8210752:T:C	50	100	0.99	0.3537
16:8210761:C:A	50	100	1	0.01289
16:8210899:C:T	50	98	0.96	0.0837
16:8210908:T:G	50	100	1	0.04829
16:8210909:C:G	50	100	1	0.04829
16:8210986:G:A	49	100	1	0.02524
16:8211103:C:T	50	100	1	0.09459
16:8211104:A:G	50	100	0.99	0.3637
16:8211258:T:C	50	100	1	0.01289
16:8211315:G:A	50	100	1	0.2013
16:8211324:G:A	50	100	1	0.01707
16:8211337:G:A	50	100	1	0.09459
16:8211512:T:C	49	100	1	0.09459
16:8211543:A:G	50	100	1	0.1053
16:8211613:T:C	50	100	1	0.10780000000000001
16:8211637:T:C	50	100	0.99	0.3533
16:8211794:A:C	50	100	1	0.02505
16:8211867:A:C	50	100	1	0.09459
16:8211963:A:G	50	100	0.96	0.04139
16:8212081:C:T	50	100	1	0.1051
16:8212096:A:C	50	100	1	0.09441
16:8212110:A:G	50	100	1	0.09441
16:8212250:A:G	50	100	1	0.01307
16:8212387:T:C	50	100	0.99	0.09786
16:8212541:T:G	50	98	0.96	0.04158
16:8212641:A:T	50	100	1	0.09441
16:8212865:A:G	50	100	1	0.1066
16:8212881:T:C	50	100	0.99	0.1271
16:8213056:A:G	50	100	1	0.2502
16:8213418:G:C	50	100	1	0.02505
16:8213487:T:G	50	100	0.99	0.3531
16:8213524:C:A	50	100	0.99	0.0276
16:8213551:A:C	50	100	0.99	0.06736
16:8214092:G:C	50	100	1	0.252
16:8214139:G:C	50	100	1	0.09441
16:8214210:G:T	50	100	0.9	0.04085
16:8214212:G:A	50	100	0.99	0.06245
16:8214213:T:C	50	100	1	0.2525
16:8214308:G:A	50	100	1	0.1053
16:8214342:A:G	50	100	1	0.09459
16:8214367:A:G	50	100	0.97	0.02596
16:8214574:C:T	50	100	0.83	0.01053
16:8214578:A:T	50	100	0.86	0.02578
16:8214651:T:A	50	100	1	0.0285
16:8214834:A:C	50	98	0.99	0.1373
16:8214902:A:G	50	100	1	0.01489
16:8215083:G:C	50	100	1	0.2547
16:8215393:C:T	50	100	0.92	0.02941
16:8215527:C:T	50	100	1	0.1051
16:8215878:A:C	50	100	0.99	0.08206
16:8216397:A:G	49	100	0.99	0.25
16:8216473:A:G	50	100	0.99	0.25
16:8216474:G:C	50	100	1	0.09441
16:8216515:G:A	50	100	0.88	0.05356
16:8216525:A:C	49	100	1	0.0472
16:8216616:G:A	49	100	1	0.3787
16:8216713:C:G	50	98	0.98	0.05574
16:8216741:T:C	50	98	1	0.2511
16:8216748:C:T	50	100	1	0.01253
16:8217043:A:T	50	100	1	0.01888
16:8217155:A:G	50	100	0.99	0.2589
16:8217180:T:A	50	100	0.99	0.01471
16:8217479:A:G	50	100	0.96	0.03867
16:8217657:T:G	50	100	1	0.03649
16:8217963:A:C	50	100	1	0.0955
16:8218006:G:C	50	100	1	0.02505
16:8218541:G:A	50	100	0.96	0.03867
16:8218659:C:T	50	100	0.99	0.09423
16:8218694:T:A	50	100	0.99	0.09423
16:8218866:T:C	50	98	1	0.4962
16:8218938:G:A	50	100	1	0.1314
16:8219052:A:G	50	100	0.99	0.06645
16:8219125:A:C	50	98	0.99	0.2654
16:8219241:C:T	50	100	1	0.01471
16:8219484:A:G	50	100	0.96	0.03867
16:8219582:G:A	50	100	1	0.3771
16:8219609:G:C	50	100	0.99	0.3793
16:8219701:G:C	50	100	0.99	0.3796
16:8219779:G:T	50	100	1	0.3769
16:8219796:C:G	50	100	1	0.3769
16:8219910:G:A	50	100	1	0.3769
16:8219960:C:T	50	100	1	0.3769
16:8220003:C:G	50	100	1	0.3773
16:8220044:A:G	50	100	1	0.1997
16:8220204:C:T	46	97.8	1	0.3787
16:8220252:C:G	50	100	1	0.01053
16:8220380:A:G	50	100	0.98	0.1344
16:8220386:A:G	50	100	0.99	0.3813
16:8220529:T:C	50	100	1	0.2529
16:8221002:A:G	50	100	1	0.3818
16:8221011:C:T	50	100	1	0.1258
16:8221080:C:T	50	100	1	0.01235
16:8221089:T:G	50	100	1	0.04757
16:8221100:C:T	50	100	1	0.3805
16:8221160:G:A	50	100	0.99	0.4677
16:8221238:G:T	50	100	0.98	0.09423
16:8221758:G:A	50	100	1	0.04521
16:8221822:C:T	50	100	0.99	0.03577
16:8221983:G:C	50	100	0.98	0.04521
16:8222278:T:C	50	100	1	0.4699
16:8222339:G:A	50	100	1	0.1255
16:8222452:G:C	50	100	0.96	0.04539
16:8222461:C:A	50	100	0.99	0.1048
16:8222750:A:C	50	100	1	0.01997
16:8222755:A:T	50	100	0.98	0.04539
16:8222760:C:A	50	100	0.97	0.01543
16:8222887:A:G	50	100	1	0.04539
16:8222909:G:A	50	100	0.99	0.2351
16:8223063:T:G	50	100	1	0.04539
16:8223142:A:G	50	100	1	0.0463
16:8223322:T:C	50	100	1	0.04539
16:8223324:A:G	50	100	1	0.04539
16:8223462:A:C	50	98	1	0.01089
16:8223561:C:A	50	98	0.93	0.09913
16:8224117:A:C	50	100	0.99	0.0394
16:8224268:A:G	50	94	0.93	0.2315
16:8224274:T:G	50	94	0.93	0.2318
16:8224414:A:G	50	100	1	0.04557
16:8224443:A:C	50	98	1	0.398
16:8224446:G:A	50	100	1	0.03468
16:8224550:A:T	50	100	1	0.3863
16:8224561:G:A	50	100	0.93	0.06845
16:8224607:T:C	50	98	1	0.4966
16:8224609:A:T	50	98	1	0.4579
16:8224692:G:C	50	100	1	0.04539
16:8224693:G:A	50	100	0.88	0.02941
16:8224698:C:A	50	100	1	0.04539
16:8224704:A:G	50	100	0.98	0.0541
16:8224791:C:G	50	98	0.98	0.05574
16:8224899:T:A	50	100	1	0.06954
16:8224921:C:G	50	100	0.9	0.01071
16:8225035:T:C	50	98	0.99	0.04521
16:8225133:C:G	50	100	1	0.04539
16:8225159:C:T	50	100	0.99	0.1189
16:8225183:A:G	50	100	1	0.04557
16:8225215:G:C	50	100	0.99	0.2146
16:8225279:T:A	50	100	0.99	0.2146
16:8225341:A:G	50	98	1	0.04539
16:8225360:A:C	50	98	1	0.04539
16:8225366:T:C	50	98	1	0.04539
16:8225467:T:C	50	100	1	0.04539
16:8225529:A:G	50	98	1	0.04557
16:8225681:A:C	50	100	1	0.4653
16:8225811:A:T	50	100	0.99	0.09659
16:8225880:G:C	50	100	1	0.04648
16:8226002:C:T	50	100	1	0.3873
16:8226056:T:A	50	98	0.95	0.03304
16:8226324:G:T	50	100	0.99	0.2295
16:8226341:A:G	50	100	1	0.2418
16:8226347:T:A	50	100	1	0.03922
16:8226361:T:G	50	100	0.99	0.1258
16:8226488:A:G	50	100	0.99	0.09895
16:8226716:T:C	50	100	1	0.04521
16:8226731:C:G	50	100	1	0.3638
16:8226757:A:G	50	100	1	0.04521
16:8226849:G:C	50	100	0.99	0.09622
16:8226859:G:A	50	100	1	0.02433
16:8227151:C:T	50	100	1	0.04521
16:8227379:T:C	50	100	1	0.04938
16:8227574:C:T	50	100	0.89	0.02723
16:8227679:T:C	50	98	1	0.04503
16:8227702:A:T	50	100	1	0.04503
16:8227718:G:C	50	100	1	0.04521
16:8227727:C:G	50	98	1	0.04521
16:8227740:G:C	50	98	1	0.4604
16:8227781:T:A	50	100	0.99	0.09386
16:8227829:T:C	50	100	1	0.1255
16:8227838:T:A	50	98	1	0.04521
16:8227872:C:T	50	100	1	0.01235
16:8227930:G:A	50	100	0.93	0.1051
16:8228064:C:T	50	100	1	0.0345
16:8228127:C:T	50	100	1	0.04521
16:8228128:A:T	50	100	1	0.04539
16:8228130:G:A	50	100	1	0.04521
16:8228194:C:A	50	100	1	0.03595
16:8228230:T:C	50	98	1	0.04521
16:8228262:C:T	50	100	0.98	0.09005
16:8228289:C:T	50	100	1	0.04521
16:8228290:A:G	50	100	1	0.04521
16:8228364:C:G	50	100	0.99	0.09386
16:8228478:T:C	50	100	1	0.3836
16:8228493:A:G	50	100	0.98	0.02088
16:8228506:T:C	50	98	1	0.04539
16:8228531:T:G	50	100	1	0.2119
16:8228549:T:G	50	100	1	0.09677
16:8228675:G:A	50	100	1	0.2538
16:8228742:A:G	50	100	1	0.4254
16:8228754:A:G	50	100	1	0.2427
16:8228810:C:A	50	100	1	0.02451
16:8228847:T:C	50	98	1	0.2466
16:8228957:A:C	50	100	0.98	0.02088
16:8228975:G:A	50	100	1	0.01235
16:8228998:G:C	50	100	0.99	0.2433
16:8229003:C:T	50	100	1	0.2534
16:8229135:C:T	50	100	1	0.03595
16:8229179:T:G	50	100	0.99	0.2182
16:8229384:A:G	50	100	0.97	0.02324
16:8229421:T:G	50	100	1	0.218
16:8229433:A:G	50	100	1	0.09495
16:8229443:G:A	50	98	1	0.2182
16:8229494:A:G	50	98	1	0.4334
16:8229519:T:C	50	98	1	0.2186
16:8229560:C:A	50	100	1	0.02778
16:8229645:A:G	50	100	1	0.2188
16:8229751:C:T	50	100	1	0.2184
16:8229973:A:C	50	100	1	0.03613
16:8230084:C:A	50	100	1	0.3531
16:8230360:C:G	50	100	0.98	0.03722
16:8230413:C:T	50	100	1	0.3891
16:8230450:C:T	50	100	1	0.02397
16:8230537:C:T	50	100	1	0.4025
16:8230782:C:T	50	100	1	0.01089
16:8230910:T:C	50	100	1	0.01307
16:8230911:T:A	50	100	1	0.01307
16:8231026:T:A	50	100	1	0.01089
16:8231238:G:C	50	100	1	0.246
16:8231246:A:G	50	100	0.99	0.08424
16:8231298:C:G	50	100	1	0.03123
16:8231304:G:T	50	100	1	0.02778
16:8231307:T:G	50	100	1	0.04085
16:8231474:G:A	50	100	1	0.01235
16:8231645:G:A	49	100	1	0.02941
16:8231844:G:C	50	100	0.99	0.1324
16:8231859:G:T	50	100	1	0.02778
16:8232317:C:G	50	100	1	0.01089
16:8232612:T:C	50	100	1	0.2478
16:8232684:G:C	50	98	1	0.02887
16:8232758:C:G	50	100	0.99	0.08043
16:8232856:G:A	50	100	1	0.01289
16:8232943:A:C	50	100	1	0.02778
16:8232947:C:A	50	100	1	0.01289
16:8232987:A:T	50	100	1	0.1098
16:8233028:A:T	50	100	1	0.09277
16:8233281:G:C	50	100	1	0.02778
16:8233320:C:A	50	100	0.9	0.0118
16:8233438:A:G	50	100	0.95	0.132
16:8233708:G:A	50	100	1	0.4359
16:8233722:G:A	50	100	1	0.2095
16:8233851:T:C	50	100	0.99	0.3422
16:8233875:G:A	50	100	1	0.01289
16:8234159:C:T	50	100	0.96	0.0138
16:8234205:G:T	50	100	1	0.1973
16:8234232:A:C	50	100	1	0.02796
16:8234469:C:T	50	100	1	0.02996
16:8234575:T:C	50	100	1	0.01888
16:8234583:C:T	50	100	1	0.01289
16:8234616:T:C	50	100	1	0.01289
16:8234854:C:G	50	100	1	0.1964
16:8234934:C:G	50	100	1	0.02179
16:8234950:G:A	50	100	1	0.02179
16:8234975:G:A	50	100	0.92	0.05483
16:8234978:G:A	50	100	1	0.3281
16:8235006:A:G	50	100	1	0.03377
16:8235013:A:T	50	98	0.99	0.3043
16:8235072:T:C	50	100	1	0.01162
16:8235339:G:A	50	100	1	0.2277
16:8235368:A:G	50	98	0.95	0.03268
16:8235402:A:G	50	100	0.99	0.08696
16:8235513:G:T	50	100	1	0.01162
16:8235572:T:C	50	100	1	0.01471
16:8235658:G:A	50	100	1	0.02505
16:8235665:C:G	50	100	1	0.01162
16:8235691:G:A	50	100	0.94	0.01216
16:8235734:T:C	50	100	1	0.03123
16:8235826:A:G	50	100	0.94	0.1262
16:8235896:T:A	50	100	0.99	0.3036
16:8235897:T:C	50	100	1	0.02142
16:8236171:A:C	50	100	1	0.02723
16:8236282:C:G	50	100	0.99	0.3041
16:8236322:A:G	50	100	1	0.0118
16:8236392:T:G	50	100	1	0.02233
16:8236716:C:T	50	100	1	0.02142
16:8236739:C:G	50	100	1	0.06318
16:8236847:A:G	50	100	1	0.2269
16:8236938:C:G	50	100	1	0.04684
16:8237095:A:T	50	100	1	0.3488
16:8237544:T:G	50	100	1	0.4052
16:8237655:T:G	50	100	1	0.05628
16:8237763:A:T	50	100	1	0.3484
16:8237875:G:T	50	100	1	0.0118
16:8237879:T:A	50	100	1	0.405
16:8237911:C:G	50	100	1	0.09459
16:8238016:C:T	50	98	1	0.2603
16:8238024:G:C	50	100	1	0.03105
16:8238181:G:C	50	100	1	0.03105
16:8238192:G:T	50	100	1	0.01489
16:8238326:G:T	50	98	1	0.2326
16:8238360:C:A	50	100	1	0.1264
16:8238399:G:T	50	100	0.97	0.02052
16:8238408:A:C	50	100	1	0.0216
16:8238440:T:C	50	100	1	0.03304
16:8238479:A:G	50	100	1	0.2266
16:8238515:A:C	50	100	1	0.09495
16:8238573:A:T	50	100	1	0.2611
16:8238957:A:T	50	100	1	0.2638
16:8239077:G:C	50	100	1	0.2569
16:8239179:T:C	50	100	1	0.01253
16:8239259:G:A	50	100	1	0.04666
16:8239394:A:G	50	100	1	0.2627
16:8239465:G:T	50	100	1	0.03068
16:8239470:C:T	50	100	1	0.01198
16:8239505:C:G	50	100	1	0.01198
16:8239557:G:A	50	100	1	0.01253
16:8240052:A:G	50	100	1	0.03068
16:8240103:G:A	50	100	1	0.3021
16:8240408:G:T	50	98	1	0.3725
16:8240500:T:A	50	100	1	0.2567
16:8240549:T:C	50	100	0.79	0.0207
16:8240807:A:G	50	100	1	0.09895
16:8240869:C:A	50	100	1	0.09532
16:8240914:C:T	50	100	1	0.3028
16:8240930:C:G	50	100	1	0.09532
16:8241038:T:C	50	100	1	0.01507
16:8241344:T:C	50	100	1	0.1325
16:8241641:C:T	50	100	0.8	0.02052
16:8241829:A:G	50	100	1	0.0216
16:8241930:C:G	50	100	0.99	0.2671
16:8242026:A:C	50	100	1	0.1543
16:8242400:G:C	50	100	1	0.3028
16:8242630:T:C	50	100	1	0.01398
16:8242917:A:G	50	100	1	0.01198
16:8243027:G:C	50	100	1	0.01416
16:8243030:T:C	50	100	1	0.3028
16:8243107:C:A	50	100	1	0.285
16:8243211:A:T	50	100	1	0.1658
16:8243227:G:A	50	100	1	0.3028
16:8243236:T:C	50	100	0.99	0.01924
16:8243280:C:T	50	100	1	0.01452
16:8243473:C:T	50	100	1	0.2634
16:8243661:A:T	50	100	1	0.1088
16:8243768:G:A	50	100	1	0.01489
16:8243875:A:G	50	100	1	0.4274
16:8243884:G:A	50	100	1	0.01198
16:8243897:C:T	50	100	1	0.1086
16:8243975:A:G	50	100	1	0.114
16:8243987:G:A	50	100	1	0.3028
16:8243995:C:T	50	100	1	0.3132
16:8244036:C:T	50	100	1	0.1019
16:8244194:T:C	50	100	1	0.3132
16:8244206:A:T	50	100	1	0.4272
16:8244217:G:A	50	100	1	0.2493
16:8244233:C:T	50	100	1	0.3132
16:8244464:T:G	50	100	1	0.1138
16:8244482:A:G	50	100	1	0.3134
16:8244709:G:A	50	100	1	0.3119
16:8244791:A:C	50	98	1	0.4277
16:8244846:G:T	50	100	1	0.01198
16:8244934:G:C	50	100	1	0.2691
16:8244976:A:G	50	100	1	0.2691
16:8245037:G:A	50	100	1	0.3027
16:8245124:A:G	50	100	1	0.1022
16:8245347:C:T	50	100	1	0.01198
16:8245405:G:A	50	100	1	0.3027
16:8245419:A:G	50	100	0.99	0.06718
16:8245452:C:G	50	100	0.99	0.1088
16:8245577:A:T	50	100	0.98	0.1088
16:8245578:T:C	50	100	0.99	0.2674
16:8245897:G:A	50	100	1	0.1759
16:8245905:G:A	50	100	1	0.01198
16:8245990:A:G	50	100	1	0.03068
16:8246084:G:T	50	100	1	0.2191
16:8246140:A:G	50	100	1	0.01198
16:8246152:G:A	50	100	1	0.03068
16:8246349:A:G	50	100	1	0.1877
16:8246357:T:C	50	100	1	0.1816
16:8246388:G:A	50	100	1	0.1759
16:8246803:G:A	50	100	1	0.3021
16:8246813:A:C	50	100	0.99	0.3709
16:8246932:C:G	50	98	1	0.4045
16:8246946:A:T	50	100	1	0.1371
16:8247336:G:A	50	100	0.98	0.06718
16:8247348:G:T	50	100	0.99	0.3012
16:8247466:T:C	50	100	0.99	0.01144
16:8247529:A:G	50	100	0.98	0.06718
16:8247683:C:T	50	100	0.99	0.3039
16:8247722:C:T	50	100	0.99	0.3023
16:8247824:G:A	50	100	0.99	0.02415
16:8247865:G:C	50	100	0.99	0.09078
16:8247915:G:T	50	100	0.99	0.1264
16:8248016:T:C	50	100	1	0.01271
16:8248069:C:T	50	100	0.98	0.01924
16:8248131:G:A	50	100	0.98	0.2979
16:8248345:G:A	50	100	1	0.01271
16:8248346:A:G	50	100	0.7	0.01144
16:8248524:G:T	50	100	0.96	0.07081
16:8248694:A:G	50	100	0.95	0.2587
16:8248700:G:A	50	100	0.96	0.06191
16:8248807:C:G	50	100	0.94	0.1251
16:8248968:G:A	50	100	1	0.04938
16:8249062:A:C	50	100	0.98	0.222
16:8249210:C:T	50	100	0.98	0.4933
16:8249434:G:C	50	98	0.96	0.07843
16:8249485:T:C	50	100	0.97	0.06245
16:8249684:C:T	50	100	0.97	0.1376
16:8249685:G:C	50	100	0.98	0.1748
16:8249761:C:G	50	100	1	0.02215
16:8249851:G:A	50	100	0.98	0.2387
16:8249872:T:C	50	98	0.6	0.01362
16:8249883:C:G	50	100	1	0.01906
16:8250045:T:G	50	100	0.99	0.3878
16:8250108:C:A	50	100	0.91	0.04103
16:8250121:C:G	50	100	0.99	0.3851
16:8250164:C:T	50	100	0.96	0.06155
16:8250165:G:C	50	100	0.99	0.01525
16:8250174:C:T	50	100	0.98	0.1788
16:8250227:G:A	50	100	1	0.01797
16:8250277:C:T	50	100	0.97	0.03014
16:8250382:G:C	50	98	0.99	0.1245
16:8250383:T:G	50	100	0.99	0.06518
16:8250391:G:C	50	100	0.98	0.1739
16:8250686:G:A	50	100	0.99	0.1483
16:8250826:C:A	50	100	1	0.02215
16:8250834:A:G	50	100	1	0.0236
16:8250870:C:T	50	100	1	0.02614
16:8250990:T:G	50	100	1	0.01761
16:8251006:C:T	50	100	0.98	0.08406
16:8251083:G:A	50	100	1	0.02633
16:8251132:A:C	50	100	0.99	0.2732
16:8251181:C:G	50	100	0.99	0.2732
16:8251268:C:T	50	100	0.99	0.2734
16:8251311:C:G	50	100	1	0.02215
16:8251333:C:T	50	100	0.93	0.05392
16:8251561:C:T	50	100	0.99	0.3738
16:8251699:G:A	50	100	0.99	0.4613
16:8251735:A:T	50	100	0.98	0.08388
16:8251857:G:A	50	98	0.9	0.1137
16:8252075:C:T	50	100	1	0.02215
16:8252129:G:A	50	100	0.99	0.2732
16:8252362:A:G	50	100	0.98	0.08388
16:8252416:A:G	50	100	0.99	0.2736
16:8252432:A:T	50	100	1	0.1275
16:8252466:A:G	50	100	1	0.02233
16:8252619:C:G	50	100	1	0.04575
16:8252683:G:C	50	100	1	0.01761
16:8252776:A:G	50	100	1	0.08805
16:8252795:T:A	50	100	1	0.08805
16:8252912:G:C	50	100	0.98	0.2322
16:8252972:G:T	50	100	0.96	0.06082
16:8253435:G:C	50	100	1	0.02651
16:8253458:T:C	50	100	0.97	0.1478
16:8253579:T:C	50	100	0.98	0.2124
16:8253959:T:C	50	100	1	0.274
16:8254044:T:A	50	100	0.99	0.2723
16:8254162:A:G	50	100	1	0.02378
16:8254317:G:A	50	100	0.99	0.3056
16:8254388:C:G	50	100	0.99	0.2324
16:8254436:A:C	50	100	0.99	0.278
16:8254529:C:G	50	100	0.95	0.02542
16:8254753:G:C	50	100	0.99	0.3853
16:8254794:A:G	50	100	1	0.2751
16:8254820:G:T	50	100	1	0.0837
16:8254892:G:C	50	98	0.83	0.04757
16:8254903:C:G	50	100	1	0.08351
16:8254954:T:A	50	100	0.99	0.3896
16:8254979:G:C	50	100	1	0.2749
16:8255104:A:C	50	100	0.99	0.3023
16:8255321:G:A	50	100	1	0.2832
16:8255323:A:G	50	100	0.96	0.07426
16:8255432:C:T	50	98	0.99	0.3326
16:8255488:G:C	50	100	1	0.08351
16:8255511:G:A	50	100	1	0.08333
16:8255514:G:A	49	100	0.99	0.3631
16:8255619:C:A	50	100	0.99	0.06536
16:8255638:C:A	49	100	0.97	0.09041
16:8255677:G:T	50	100	0.99	0.3631
16:8255697:T:C	50	100	0.99	0.3631
16:8255815:C:T	50	100	1	0.1242
16:8255935:T:C	50	100	1	0.2794
16:8255952:T:C	50	100	1	0.02633
16:8256100:T:C	50	100	0.99	0.4521
16:8256114:T:C	50	100	1	0.04575
16:8256289:A:G	50	100	0.97	0.06373
16:8256322:C:T	50	100	1	0.04557
16:8256323:G:A	50	100	0.93	0.05556
16:8256423:C:T	50	100	1	0.08388
16:8256598:T:C	50	100	0.99	0.04557
16:8256608:C:G	50	100	0.97	0.09041
16:8256732:A:T	50	100	0.97	0.1521
16:8256907:C:A	50	100	1	0.02633
16:8256935:G:A	50	100	0.92	0.02633
16:8257181:C:A	50	100	0.99	0.06409
16:8257207:C:T	50	100	1	0.02324
16:8257324:T:C	50	100	0.98	0.06409
16:8257500:G:C	50	98	0.99	0.1845
16:8257504:C:A	50	98	0.99	0.3958
16:8257605:A:T	50	96	0.97	0.1554
16:8257625:C:G	50	96	0.97	0.1552
16:8257669:A:G	50	98	0.98	0.05501
16:8257764:A:G	50	100	0.98	0.01688
16:8257766:G:T	50	100	0.97	0.01035
16:8257888:C:T	50	100	0.94	0.06627
16:8258003:C:G	50	100	1	0.04611
16:8258012:G:T	50	98	0.98	0.3066
16:8258045:C:A	50	100	1	0.0216
16:8258047:G:C	50	100	0.98	0.2954
16:8258081:C:T	50	98	0.97	0.0581
16:8258084:G:A	50	100	0.98	0.2462
16:8258141:T:G	50	100	0.96	0.1069
16:8258166:T:A	50	96	0.96	0.2328
16:8258279:A:T	50	100	0.97	0.2939
16:8258640:G:C	50	100	0.99	0.108
16:8258673:G:A	50	98	0.94	0.1992
16:8258800:C:T	50	100	0.95	0.07807
16:8258845:G:A	50	100	0.89	0.06137
16:8258853:C:T	50	100	0.98	0.1024
16:8259180:G:A	50	100	0.95	0.2415
16:8259274:T:C	50	100	0.95	0.03232
16:8259406:A:T	50	100	0.95	0.3863
16:8259430:C:T	50	100	0.94	0.3863
16:8259463:A:G	50	98	0.95	0.3918
16:8259509:G:A	50	98	0.95	0.3867
16:8259787:C:T	50	100	0.93	0.1215
16:8259928:G:A	50	98	0.95	0.2489
16:8260049:A:T	50	100	0.96	0.1057
16:8260195:T:A	50	100	0.97	0.07625
16:8260211:T:C	50	98	0.91	0.08406
16:8260408:C:T	50	100	0.84	0.1273
16:8260414:C:A	50	98	0.94	0.2692
16:8260554:C:T	50	100	0.97	0.02433
16:8260817:G:A	50	100	0.93	0.1639
16:8260878:G:A	50	100	0.92	0.1619
16:8261014:G:T	50	100	0.97	0.07607
16:8261121:G:C	50	92	0.9	0.4906
16:8261248:G:A	50	92	0.88	0.23
16:8261249:C:A	50	92	0.88	0.2302
16:8261262:G:A	50	100	0.96	0.07861
16:8261347:A:G	50	100	0.83	0.1714
16:8261348:C:T	50	98	0.89	0.1142
16:8261368:A:G	50	100	0.84	0.1701
16:8261418:T:C	50	100	0.88	0.392
16:8261561:T:C	50	100	0.9	0.1721
16:8261715:T:C	50	100	0.9	0.02505
16:8261793:A:G	50	100	0.91	0.1968
16:8261809:T:C	50	98	0.9	0.02832
16:8262203:G:A	50	100	0.91	0.1596
16:8262279:C:T	50	100	0.82	0.05247
16:8262307:C:A	50	98	0.83	0.1757
16:8262364:A:G	50	100	0.86	0.1091
16:8262429:T:C	50	100	0.86	0.07662
16:8262547:G:A	50	100	0.92	0.08079
16:8262555:C:T	50	100	0.88	0.07662
16:8262632:C:T	50	100	0.91	0.01943
16:8263047:C:G	50	96	0.84	0.1162
16:8263144:A:G	50	98	0.7	0.02179
16:8263224:C:T	50	84	0.74	0.4784
16:8263270:C:T	50	90	0.72	0.3811
16:8263298:G:A	50	84	0.7	0.4909
16:8263317:G:C	50	94	0.79	0.161
16:8263338:C:T	50	98	0.91	0.01271
16:8263588:T:C	50	88	0.83	0.1133
16:8263712:G:C	50	96	0.78	0.1436
16:8263823:T:C	50	98	0.69	0.05773
16:8263976:G:C	50	94	0.73	0.1071
16:8264167:C:T	50	100	0.94	0.09078
16:8264219:G:C	50	100	0.92	0.08932
16:8264261:T:C	50	96	0.77	0.236
16:8264315:C:G	50	100	0.94	0.0915
16:8264360:T:C	50	100	0.94	0.0915
16:8264461:T:C	50	100	0.63	0.02723
16:8264538:A:G	50	94	0.72	0.05084
16:8264683:A:G	50	100	0.92	0.09423
16:8264905:T:C	50	100	0.97	0.09405
16:8264947:T:C	50	100	0.98	0.09386
16:8264991:A:G	50	100	0.98	0.09441
16:8265007:C:A	50	98	0.88	0.03885
16:8265037:G:A	50	98	0.88	0.03885
16:8265081:G:T	50	100	0.89	0.4771
16:8265120:A:G	50	100	0.99	0.09513
16:8265133:C:T	50	100	0.86	0.02524
16:8265252:G:T	50	100	1	0.09604
16:8265268:A:G	50	100	0.92	0.1135
16:8265468:G:A	50	98	0.88	0.2064
16:8265657:T:G	50	100	0.97	0.01325
16:8265829:C:G	50	100	0.94	0.02033
16:8265844:C:G	50	100	1	0.09622
16:8266126:G:T	50	98	0.91	0.2113
16:8266253:A:G	50	100	0.9	0.04757
16:8266261:G:A	50	100	1	0.09604
16:8266355:T:C	50	100	1	0.09604
16:8266401:C:A	50	100	0.8	0.0187
16:8266510:T:G	50	100	1	0.09786
16:8266745:G:T	50	100	0.94	0.1825
16:8266838:T:G	50	100	0.93	0.08787
16:8266867:A:G	50	100	0.93	0.1523
16:8267011:T:A	50	100	1	0.09622
16:8267167:C:A	50	100	0.95	0.0138
16:8267333:A:C	50	100	1	0.09641
16:8267376:A:C	50	100	1	0.09641
16:8267533:A:G	50	100	1	0.09604
16:8267540:C:T	50	100	1	0.09604
16:8267594:A:C	50	100	1	0.09604
16:8267600:A:C	50	100	1	0.09604
16:8267711:A:G	50	100	1	0.09586
16:8267766:C:T	50	100	1	0.09622
16:8267810:C:T	50	100	1	0.09622
16:8267870:T:G	50	100	1	0.09604
16:8267938:A:C	50	100	0.99	0.09604
16:8268042:A:G	50	100	0.99	0.09622
16:8268046:G:A	50	100	0.99	0.09622
16:8268151:A:T	50	100	1	0.09622
16:8268270:G:C	50	100	1	0.09604
16:8268285:C:T	50	100	1	0.09604
16:8268312:G:C	50	100	1	0.09604
16:8268351:G:A	50	98	0.96	0.08896
16:8268365:A:G	50	100	0.96	0.2012
16:8268444:T:A	50	100	0.96	0.1883
16:8268445:T:A	50	100	0.96	0.4628
16:8268479:A:G	50	100	0.96	0.3836
16:8268492:G:C	50	100	0.95	0.1449
16:8268536:A:G	50	100	1	0.09768
16:8268674:G:A	50	98	0.98	0.09659
16:8268702:T:C	50	100	0.97	0.2052
16:8268744:G:T	50	100	1	0.09659
16:8268845:A:G	50	100	1	0.09822
16:8268932:G:A	50	100	1	0.09659
16:8268936:T:C	50	100	0.98	0.2059
16:8269096:A:G	50	100	0.98	0.03286
16:8269104:C:G	50	98	0.98	0.08951
16:8269107:A:G	50	100	0.97	0.1311
16:8269122:T:A	50	100	1	0.09641
16:8269403:G:A	50	100	0.97	0.01852
16:8269501:T:A	50	100	0.96	0.1523
16:8269585:G:C	50	98	0.99	0.09749
16:8269662:C:T	50	100	0.95	0.112
16:8269792:G:A	50	100	1	0.09659
16:8269978:T:C	50	100	0.86	0.02469
16:8270137:C:T	50	100	0.98	0.03195
16:8270214:C:G	50	100	0.95	0.1142
16:8270278:T:C	50	100	0.99	0.3181
16:8270652:C:T	50	100	1	0.09677
16:8271074:C:G	50	100	0.94	0.02814
16:8271095:G:A	50	100	0.89	0.02977
16:8271200:A:G	50	98	1	0.09677
16:8271221:T:C	50	100	0.95	0.1142
16:8271322:T:C	50	100	0.92	0.03232
16:8271423:T:C	50	100	0.99	0.3186
16:8271432:T:G	50	100	0.99	0.3188
16:8271578:C:T	50	100	0.98	0.03214
16:8271670:T:A	50	100	0.96	0.1164
16:8271928:A:G	50	100	0.99	0.3184
16:8272010:T:A	50	100	0.99	0.3184
16:8272176:A:G	50	100	0.89	0.03504
16:8272444:C:G	50	100	1	0.09677
16:8272640:C:T	50	100	0.77	0.01761
16:8272938:C:G	50	100	0.89	0.02832
16:8272960:G:C	50	100	0.94	0.09768
16:8273335:A:G	50	96	0.91	0.2004
16:8273482:A:G	50	100	0.94	0.02687
16:8273494:G:A	50	100	0.88	0.08025
16:8273542:C:G	50	100	0.95	0.2151
16:8273544:T:C	50	100	0.95	0.2148
16:8273739:A:T	50	100	0.92	0.02342
16:8273807:C:T	50	100	0.99	0.09368
16:8273884:A:C	50	100	0.97	0.3991
16:8274042:T:C	50	100	0.95	0.02687
16:8274087:T:C	50	100	0.98	0.01797
16:8274091:T:C	50	100	0.98	0.36870000000000003
16:8274146:T:A	49	91.8	0.98	0.366
16:8274406:C:T	50	98	0.95	0.05683
16:8274417:G:A	50	100	0.97	0.2082
16:8274422:G:A	50	100	0.99	0.3658
16:8274579:C:G	50	100	0.99	0.3655
16:8274592:T:C	50	100	0.99	0.3653
16:8274800:G:A	50	100	0.99	0.02451
16:8274823:C:A	50	100	0.99	0.3647
16:8274986:G:A	50	100	0.99	0.3658
16:8275039:C:G	50	100	0.99	0.3658
16:8275140:G:A	50	100	0.99	0.366
16:8275171:T:A	50	100	0.99	0.2478
16:8275272:A:G	50	100	0.99	0.3666
16:8275340:G:C	50	98	1	0.09332
16:8275675:A:G	50	100	0.99	0.1563
16:8275696:G:A	50	100	0.98	0.337
16:8275719:C:T	50	100	0.99	0.3666
16:8275724:C:T	50	100	0.97	0.1538
16:8275880:G:T	50	100	0.96	0.0256
16:8275929:G:A	50	100	0.99	0.3662
16:8275947:T:A	50	100	0.97	0.08787
16:8276380:A:G	50	100	0.98	0.1156
16:8276466:C:G	50	100	1	0.02269
16:8276543:C:T	50	100	0.96	0.161
16:8276558:T:C	50	100	1	0.02469
16:8276738:C:G	50	100	0.99	0.3664
16:8276841:A:C	50	100	0.96	0.04684
16:8276900:C:T	50	98	0.99	0.4355
16:8276942:C:G	50	98	0.99	0.3666
16:8276972:C:G	50	96	0.99	0.3667
16:8276983:A:C	50	96	0.99	0.3666
16:8277014:T:C	50	98	0.99	0.3666
16:8277022:A:C	50	98	0.99	0.3695
16:8277026:G:A	50	100	1	0.09332
16:8277044:G:C	50	100	0.98	0.1808
16:8277138:A:G	50	98	0.99	0.3666
16:8277143:A:G	50	96	0.78	0.03268
16:8277152:G:A	50	100	0.99	0.01162
16:8277252:G:T	50	98	0.99	0.2092
16:8277384:A:G	50	98	1	0.3662
16:8277444:C:A	50	92	0.62	0.02251
16:8277464:A:T	50	100	0.95	0.01997
16:8277468:G:C	50	100	0.98	0.1596
16:8277702:G:A	50	100	1	0.02288
16:8277861:G:A	50	98	1	0.3664
16:8277882:A:G	50	98	1	0.3664
16:8277941:G:A	50	100	0.95	0.01997
16:8277995:C:A	50	98	1	0.3664
16:8278125:A:T	50	100	0.96	0.0256
16:8278309:G:A	50	100	0.96	0.03377
16:8278331:T:G	50	100	0.96	0.1538
16:8278463:A:G	50	100	0.95	0.12
16:8278516:A:T	50	100	0.96	0.0256
16:8278541:C:T	50	98	1	0.3666
16:8278629:G:C	50	98	1	0.3666
16:8278781:C:T	50	100	0.98	0.01688
16:8278894:A:C	50	100	0.94	0.05501
16:8278967:G:A	50	100	0.96	0.1529
16:8279114:A:G	50	98	0.99	0.3667
16:8279142:G:T	50	98	0.99	0.3691
16:8279143:A:T	50	98	0.99	0.3691
16:8279176:G:A	50	100	0.96	0.04702
16:8279261:C:G	50	100	1	0.09332
16:8279281:C:T	50	98	0.99	0.3695
16:8279325:T:C	50	100	0.95	0.04176
16:8279360:C:G	50	98	0.99	0.3695
16:8279368:G:C	50	96	0.98	0.3656
16:8279388:A:G	50	98	0.99	0.3695
16:8279446:T:C	50	100	1	0.02288
16:8279477:T:C	50	100	0.98	0.03377
16:8279489:C:T	50	100	0.96	0.1759
16:8279511:A:C	50	98	0.99	0.3702
16:8279529:G:A	50	98	0.98	0.05664
16:8279535:A:C	50	98	0.98	0.49
16:8279585:T:C	50	100	1	0.02433
16:8279676:T:A	50	98	0.99	0.3669
16:8279752:C:G	50	96	0.96	0.3885
16:8279765:C:T	50	98	0.97	0.06028
16:8279820:C:T	50	100	1	0.02433
16:8279829:A:T	50	98	0.99	0.3698
16:8279831:T:C	50	98	0.99	0.1153
16:8279885:T:C	50	98	0.99	0.3696
16:8280035:G:C	50	100	0.96	0.1521
16:8280070:C:T	50	100	1	0.09332
16:8280217:C:T	50	98	0.99	0.2093
16:8280316:C:G	50	100	0.94	0.01816
16:8280325:A:G	50	98	0.99	0.2093
16:8280376:T:C	50	98	0.98	0.2093
16:8280419:G:A	50	98	0.98	0.2092
16:8280446:C:A	50	100	0.94	0.1167
16:8280490:A:G	50	98	0.98	0.2093
16:8280520:T:C	50	98	0.99	0.2093
16:8280631:T:C	50	98	0.98	0.2093
16:8280740:T:A	50	98	0.99	0.2093
16:8280749:A:G	50	98	0.99	0.2093
16:8280801:G:C	50	98	0.98	0.2093
16:8280822:A:G	50	98	0.99	0.2093
16:8280828:G:T	50	100	0.99	0.09332
16:8280839:C:A	50	100	0.99	0.09332
16:8281039:T:A	50	100	0.98	0.04466
16:8281172:C:T	50	94	0.61	0.01852
16:8281373:G:A	50	100	0.95	0.0187
16:8281496:T:C	50	100	0.98	0.3836
16:8281707:C:A	50	100	0.99	0.08914
16:8281812:C:G	50	100	0.97	0.01688
16:8281956:A:G	50	100	0.98	0.3854
16:8281995:G:T	50	100	0.99	0.116
16:8282039:G:C	50	100	0.99	0.1162
16:8282048:T:C	50	100	0.99	0.116
16:8282059:A:G	50	98	0.76	0.02869
16:8282075:A:T	50	100	0.99	0.116
16:8282124:T:G	50	100	1	0.02288
16:8282251:C:A	50	100	0.98	0.116
16:8282612:T:C	50	100	0.97	0.01289
16:8282613:C:T	50	100	1	0.02596
16:8282735:G:A	50	100	0.97	0.1044
16:8282871:T:C	50	100	0.97	0.1797
16:8283226:C:G	50	100	0.98	0.4259
16:8283442:A:G	50	100	0.98	0.2968
16:8283539:A:G	50	100	0.97	0.2364
16:8283558:G:C	50	100	1	0.02614
16:8283673:T:C	50	100	0.89	0.01834
16:8283881:C:T	50	100	0.94	0.02197
16:8283945:G:A	50	100	0.97	0.1187
16:8284033:A:C	50	100	0.64	0.05428
16:8284387:C:T	50	100	0.97	0.02705
16:8284457:C:G	50	100	0.97	0.1193
16:8284541:G:T	50	98	0.97	0.2206
16:8284678:G:C	50	100	0.97	0.1189
16:8284709:C:T	50	100	0.95	0.1309
16:8284817:T:C	50	100	0.95	0.124
16:8284906:T:C	50	100	0.98	0.01452
16:8285050:C:A	50	100	0.96	0.1249
16:8285103:A:C	50	100	0.97	0.3987
16:8285157:T:A	50	100	0.95	0.1029
16:8285212:T:G	50	100	0.96	0.1233
16:8285266:G:A	50	100	0.96	0.1233
16:8285341:C:T	50	100	0.96	0.1249
16:8285361:A:G	50	100	0.99	0.02596
16:8285400:A:G	50	100	0.96	0.1195
16:8285413:A:T	50	100	0.96	0.1235
16:8285467:C:A	50	100	0.96	0.1111
16:8285769:T:A	50	100	0.98	0.02451
16:8286000:G:T	50	100	0.97	0.02687
16:8286270:T:A	50	100	0.94	0.1162
16:8286313:G:T	50	100	0.97	0.4065
16:8286320:G:C	50	100	0.98	0.02288
16:8286407:C:G	50	100	0.98	0.372
16:8286591:G:C	50	100	0.96	0.1166
16:8286678:A:G	50	98	0.82	0.02705
16:8286698:G:C	50	100	0.96	0.02687
16:8286888:T:C	50	100	0.97	0.2202
16:8286915:G:C	50	100	0.97	0.2527
16:8286999:T:C	50	100	0.98	0.3724
16:8287310:G:A	50	100	0.9	0.01761
16:8287386:A:G	50	100	0.93	0.2318
16:8287561:G:A	50	100	0.91	0.0472
16:8287761:A:G	50	98	0.9	0.1679
16:8287790:G:A	50	100	0.82	0.01779
16:8287801:C:T	50	88	0.77	0.468
16:8287916:T:G	50	100	0.97	0.01362
16:8288116:G:T	50	94	0.77	0.1051
16:8288135:G:A	50	100	0.85	0.02796
16:8288141:G:A	50	96	0.78	0.1623
16:8288142:A:T	50	96	0.86	0.07117
16:8288155:A:T	50	92	0.67	0.07734
16:8288174:A:G	50	98	0.73	0.06354
16:8288321:G:T	50	78	0.65	0.3742
16:8288344:G:T	50	100	0.82	0.01126
16:8288517:C:G	50	98	0.62	0.01053
16:8288604:G:T	50	84	0.67	0.06736
16:8288718:C:G	50	92	0.74	0.1799
16:8289118:C:A	50	100	0.89	0.02505
16:8289770:G:A	50	100	1	0.0256
16:8289850:G:C	50	100	1	0.02505
16:8289915:G:C	50	100	1	0.02578
16:8289917:A:G	50	98	0.92	0.4597
16:8290122:C:A	50	100	0.94	0.317
16:8290205:G:T	50	100	0.96	0.01834
16:8290462:C:G	50	100	0.91	0.01652
16:8290582:T:A	50	100	1	0.03486
16:8290669:T:C	50	98	0.69	0.04394
16:8290741:A:C	50	100	0.96	0.4259
16:8290938:T:C	50	100	0.96	0.4267
16:8291077:T:C	50	100	1	0.03486
16:8291182:C:T	50	100	0.96	0.4633
16:8291332:G:A	50	100	0.95	0.3226
16:8291540:G:C	50	94	0.9	0.2008
16:8291567:G:T	50	100	0.91	0.05392
16:8291568:A:G	50	100	0.96	0.01834
16:8291754:T:C	50	94	0.9	0.2003
16:8291766:A:G	50	94	0.9	0.2003
16:8291931:G:A	50	96	0.9	0.2286
16:8291940:C:A	50	100	0.83	0.01525
16:8292048:T:C	50	94	0.91	0.3755
16:8292138:C:T	50	96	0.91	0.2476
16:8292169:G:A	50	96	0.9	0.2277
16:8292333:T:C	50	100	1	0.0354
16:8292366:G:T	50	100	0.96	0.4263
16:8292421:C:T	50	100	0.99	0.03758
16:8292544:T:C	50	100	0.9	0.03867
16:8292735:A:G	50	100	0.93	0.0817
16:8292850:T:G	50	100	0.94	0.04085
16:8293002:T:C	50	100	0.93	0.01852
16:8293062:G:A	50	100	1	0.0354
16:8293477:G:C	50	100	0.65	0.02397
16:8293479:G:A	50	96	0.83	0.1068
16:8293531:T:A	50	100	0.96	0.4194
16:8293655:C:T	50	100	0.9	0.06209
16:8293690:G:C	50	100	1	0.0354
16:8293731:G:A	50	100	1	0.0354
16:8293831:A:G	50	100	1	0.03522
16:8293937:T:C	50	100	1	0.0354
16:8293994:A:G	50	100	0.89	0.01997
16:8294080:T:G	50	100	0.95	0.0187
16:8294170:T:A	50	100	0.96	0.4533
16:8294198:A:G	50	100	0.99	0.03486
16:8294242:G:C	50	100	0.95	0.4553
16:8294300:G:C	50	100	0.94	0.01089
16:8294356:G:A	50	100	0.98	0.02614
16:8294509:G:C	50	100	0.98	0.03486
16:8294782:T:C	50	98	0.95	0.4181
16:8294824:C:T	50	100	0.89	0.01707
16:8295043:C:T	50	100	0.89	0.06336
16:8295293:T:C	50	100	0.89	0.06336
16:8295424:G:A	50	100	0.92	0.01434
16:8295587:T:G	50	100	1	0.01089
16:8295875:A:G	50	94	0.9	0.427
16:8295885:G:A	50	98	0.97	0.1265
16:8296533:C:T	50	100	1	0.01452
16:8296685:T:G	50	100	0.89	0.05065
16:8296789:T:G	50	100	0.94	0.01107
16:8297242:A:C	50	100	0.8	0.06155
16:8297246:G:C	50	100	0.81	0.06064
16:8297284:A:C	50	100	0.86	0.01507
16:8297292:G:C	50	100	0.92	0.01107
16:8297307:A:C	50	100	0.92	0.01107
16:8297724:T:G	50	100	0.97	0.1278
16:8297841:C:G	50	100	0.81	0.06064
16:8298075:C:G	50	100	0.93	0.04757
16:8298191:G:A	50	100	0.91	0.4372
16:8298212:C:A	50	100	0.9	0.01126
16:8298558:A:G	50	100	0.89	0.01126
16:8298953:G:C	50	100	0.82	0.01307
16:8299008:A:G	50	100	0.84	0.01307
16:8299163:A:G	50	100	0.93	0.04884
16:8299375:C:T	50	96	0.88	0.494
16:8299417:G:A	50	100	1	0.01434
16:8299510:C:T	50	100	0.86	0.01107
16:8299586:G:C	50	100	0.96	0.1338
16:8299592:A:G	50	100	0.97	0.1273
16:8299611:A:G	50	100	1	0.01471
16:8300435:G:C	50	100	0.93	0.04829
16:8300574:C:T	50	100	0.97	0.1198
16:8300577:C:G	50	100	1	0.01071
16:8300599:G:C	50	100	0.92	0.04847
16:8300646:C:T	50	100	1	0.01035
16:8300660:A:G	50	100	1	0.01035
16:8300668:T:C	50	100	1	0.01035
16:8300717:T:C	50	100	0.97	0.2462
16:8300743:C:G	49	100	0.97	0.2462
16:8300968:C:G	50	98	0.94	0.08497
16:8301014:T:C	50	98	0.97	0.1294
16:8301093:A:C	50	100	0.96	0.01616
16:8301306:G:C	50	100	0.97	0.1342
16:8301457:A:C	50	100	1	0.01834
16:8301531:C:A	50	100	0.97	0.02324
16:8301544:A:G	50	100	0.98	0.01017
16:8301561:G:T	50	100	0.98	0.01017
16:8301696:C:T	50	100	0.98	0.01017
16:8301744:C:G	50	100	0.97	0.1291
16:8301783:T:C	50	100	0.98	0.1458
16:8301836:A:G	50	100	0.97	0.01307
16:8301844:G:A	50	100	0.92	0.03794
16:8301931:C:T	50	98	0.98	0.1293
16:8302002:G:C	50	100	0.98	0.01071
16:8302065:A:G	50	100	0.98	0.01035
16:8302099:A:G	50	96	0.98	0.1587
16:8302115:C:T	50	96	0.98	0.1354
16:8302238:G:A	50	100	0.98	0.01035
16:8302424:C:G	50	100	0.89	0.01162
16:8302442:C:A	50	100	0.9	0.02778
16:8302465:C:T	50	100	0.98	0.02324
16:8302474:G:A	50	100	0.97	0.02324
16:8302614:G:T	50	98	0.97	0.1293
16:8302658:G:A	50	98	0.97	0.1345
16:8302703:G:T	50	98	0.97	0.1294
16:8302809:C:G	50	100	0.97	0.01471
16:8303111:G:A	50	100	0.89	0.01961
16:8303122:A:C	50	98	0.97	0.1294
16:8303137:C:A	50	98	0.97	0.1294
16:8303319:A:T	50	100	0.92	0.07026
16:8303407:C:T	50	98	0.96	0.1324
16:8303465:G:A	50	96	0.86	0.4196
16:8303476:A:T	50	98	0.96	0.1324
16:8303603:A:T	50	98	0.97	0.1472
16:8303979:G:A	50	100	0.98	0.01416
16:8304186:G:A	50	100	1	0.01416
16:8304524:C:A	50	98	0.97	0.1532
16:8304530:C:A	50	98	0.97	0.1701
16:8304535:A:C	50	98	0.92	0.0581
16:8304689:C:T	50	98	0.97	0.1434
16:8304753:C:A	50	100	0.98	0.01416
16:8304894:C:T	50	100	0.98	0.01416
16:8305096:C:G	50	100	0.93	0.01961
16:8305248:C:T	50	100	0.62	0.05011
16:8305367:C:T	50	100	1	0.01253
16:8305613:T:A	50	100	0.61	0.03468
16:8305655:T:A	50	100	0.89	0.02233
16:8305935:T:G	50	98	0.89	0.01688
16:8306012:T:C	50	100	0.92	0.04448
16:8306029:G:A	50	100	0.95	0.0748
16:8306032:G:A	50	100	0.93	0.0532
16:8306074:A:C	50	100	0.91	0.02233
16:8306272:T:A	50	100	0.93	0.01943
16:8306289:C:T	50	100	0.93	0.01943
16:8306324:T:C	50	100	0.95	0.07534
16:8306666:G:A	50	100	0.91	0.02233
16:8306690:T:C	50	100	0.92	0.02233
16:8306842:T:A	50	100	0.92	0.02233
16:8307485:C:T	50	100	0.88	0.01271
16:8307792:C:T	50	100	0.93	0.0187
16:8307798:G:A	50	100	0.93	0.0187
16:8308220:A:G	50	100	0.91	0.03903
16:8308402:A:C	50	100	0.93	0.01434
16:8308820:G:C	50	100	0.91	0.02269
16:8308826:C:T	50	100	0.93	0.0187
16:8308948:C:T	50	100	0.81	0.01452
16:8309375:C:T	50	100	0.81	0.01452
16:8309477:A:G	50	100	0.87	0.01852
16:8309579:A:T	50	100	0.93	0.0187
16:8309642:C:G	50	94	0.93	0.2066
16:8309714:C:A	50	98	0.93	0.1405
16:8309734:A:C	50	100	0.87	0.01816
16:8309780:A:T	50	100	0.86	0.01852
16:8309838:G:T	50	98	0.94	0.1333
16:8309907:G:A	50	98	0.93	0.1899
16:8310017:C:T	50	100	0.82	0.01852
16:8310122:C:A	50	100	0.82	0.01852
16:8310239:G:C	50	98	0.92	0.1955
16:8310727:C:T	50	100	0.8	0.01652
16:8310810:C:T	50	100	0.68	0.01035
16:8310836:A:G	50	96	0.81	0.2052
16:8311163:G:C	50	98	0.79	0.1037
16:8311544:G:T	50	100	0.87	0.1009
16:8312165:C:T	50	98	0.88	0.01398
16:8312265:T:C	50	100	0.88	0.03994
16:8312328:G:A	50	100	0.9	0.01398
16:8312410:G:T	50	100	0.89	0.01416
16:8312418:T:C	50	100	0.94	0.10780000000000001
16:8312438:G:C	50	100	0.76	0.01906
16:8312449:T:A	50	100	0.95	0.1344
16:8312528:T:C	50	100	0.85	0.03195
16:8312696:G:C	50	100	0.94	0.0374
16:8312810:T:C	50	100	0.94	0.03994
16:8312836:T:C	50	100	0.97	0.01434
16:8312899:G:C	50	100	0.79	0.0236
16:8313197:A:G	50	100	0.95	0.03867
16:8313203:G:C	50	100	1	0.01471
16:8313316:C:T	50	100	0.98	0.1362
16:8313522:C:T	50	100	0.98	0.1309
16:8313580:C:T	50	100	0.95	0.03159
16:8313795:C:G	50	100	0.94	0.02578
16:8313813:C:A	50	100	0.95	0.03141
16:8314004:C:T	50	100	0.98	0.1316
16:8314109:T:A	50	100	0.91	0.02015
16:8314259:G:A	50	100	0.98	0.03105
16:8314485:G:T	50	100	0.88	0.01053
16:8314556:T:C	50	100	0.93	0.0167
16:8314998:C:T	50	100	0.64	0.0423
16:8315007:T:A	50	100	0.99	0.1147
16:8315032:C:A	50	100	1	0.01489
16:8315051:G:A	50	100	0.95	0.01035
16:8315278:G:A	50	100	0.98	0.09023
16:8315280:G:A	50	100	0.66	0.04194
16:8315500:C:G	50	100	0.93	0.01852
16:8315693:G:T	50	98	0.69	0.02433
16:8315696:C:G	50	98	0.7	0.02433
16:8315729:G:A	50	100	0.98	0.08969
16:8315752:G:C	50	100	0.97	0.08969
16:8315793:G:C	50	100	0.63	0.01961
16:8315798:T:C	50	100	1	0.02505
16:8315902:C:G	50	94	0.79	0.2427
16:8316074:G:T	50	100	0.98	0.07916
16:8316105:A:T	50	100	1	0.01471
16:8316118:G:C	50	100	0.85	0.01543
16:8316162:T:C	50	100	0.99	0.1176
16:8316184:C:T	50	100	0.92	0.01997
16:8316660:C:T	50	100	0.97	0.0207
16:8316780:A:T	50	100	0.91	0.01162
16:8316808:A:G	50	100	0.99	0.08969
16:8316917:C:G	50	100	0.99	0.08969
16:8316976:G:T	50	100	1	0.02505
16:8317095:G:T	50	100	0.97	0.04739
16:8317190:T:C	50	100	0.97	0.02814
16:8317462:C:A	50	100	0.97	0.01053
16:8317464:G:C	50	100	0.99	0.1175
16:8317683:C:G	50	100	0.92	0.02705
16:8317753:G:A	50	100	0.98	0.1253
16:8317809:C:T	50	100	0.85	0.0728
16:8317829:T:C	50	98	0.94	0.1625
16:8317856:C:G	50	100	1	0.02651
16:8317888:G:A	50	98	0.83	0.05519
16:8317962:G:C	50	98	0.97	0.1242
16:8318074:G:A	50	100	0.98	0.11
16:8318341:A:C	50	100	0.98	0.06391
16:8318343:T:C	50	98	0.97	0.01035
16:8318378:T:C	50	100	0.98	0.1273
16:8318575:C:A	50	100	0.96	0.01924
16:8318711:G:A	50	100	0.99	0.09187
16:8318791:C:T	50	100	0.99	0.01797
16:8319022:G:A	50	100	0.9	0.01107
16:8319129:C:T	50	100	0.94	0.05138
16:8319157:A:T	50	100	0.91	0.01089
16:8319239:G:A	50	100	0.84	0.01525
16:8319356:T:A	50	100	0.99	0.1255
16:8319437:T:A	50	100	0.99	0.02505
16:8319501:G:A	50	100	0.99	0.01779
16:8319528:G:A	50	100	1	0.02487
16:8319531:C:G	50	100	1	0.01434
16:8319570:T:C	50	100	0.94	0.01779
16:8319626:G:A	50	100	0.87	0.01071
16:8319714:C:T	50	100	0.99	0.126
16:8319718:C:G	50	100	0.99	0.02505
16:8319850:G:A	50	100	0.99	0.126
16:8320289:A:G	50	100	0.92	0.01216
16:8320304:A:G	50	100	1	0.02524
16:8320360:T:C	50	100	0.99	0.1135
16:8320368:T:G	50	100	0.99	0.1135
16:8320377:C:G	50	100	0.92	0.01198
16:8320400:A:C	50	100	0.99	0.1135
16:8320413:G:C	50	100	0.96	0.01688
16:8320460:C:G	50	100	0.98	0.01616
16:8320549:C:T	50	100	0.99	0.1138
16:8320553:G:A	50	100	0.98	0.1138
16:8320623:G:A	50	100	0.98	0.1138
16:8320627:A:G	50	100	0.99	0.02505
16:8320649:G:C	50	100	0.97	0.03958
16:8320664:A:G	50	100	0.91	0.02505
16:8320750:C:G	50	94	0.76	0.3469
16:8320829:G:A	50	100	0.85	0.01924
16:8320848:A:G	50	100	0.99	0.01743
16:8320887:G:A	50	98	0.82	0.06826
16:8320914:A:G	50	100	0.99	0.08878
16:8320968:G:A	50	100	0.98	0.02505
16:8320985:G:A	50	100	1	0.08878
16:8321002:C:A	50	100	0.99	0.01616
16:8321051:A:T	50	100	0.98	0.02505
16:8321113:T:A	50	100	0.98	0.02505
16:8321145:C:T	50	100	0.99	0.02015
16:8321328:C:G	50	94	0.74	0.05901
16:8321356:G:C	50	100	1	0.0886
16:8321409:G:C	50	100	1	0.0886
16:8321417:T:C	50	100	1	0.08878
16:8321421:A:G	50	100	1	0.0886
16:8321434:T:C	50	100	1	0.0886
16:8321487:T:A	50	100	1	0.02524
16:8321514:G:T	50	100	1	0.01634
16:8321710:G:A	50	100	0.62	0.02669
16:8321746:C:G	50	100	1	0.06336
16:8321747:C:T	50	100	0.96	0.02542
16:8321761:G:A	50	98	0.97	0.0256
16:8321890:G:T	50	100	1	0.04539
16:8321909:A:G	50	100	0.99	0.02542
16:8321971:C:T	50	100	1	0.02542
16:8322111:C:A	50	96	0.75	0.06028
16:8322135:T:C	50	100	0.98	0.01434
16:8322213:A:T	50	100	1	0.02542
16:8322415:A:T	50	100	1	0.06373
16:8322427:T:G	50	100	1	0.02524
16:8322432:A:G	50	100	1	0.02542
16:8322481:A:T	50	100	1	0.02524
16:8322492:G:A	50	100	1	0.02524
16:8322526:T:C	50	100	1	0.02524
16:8322573:G:C	50	100	0.99	0.01434
16:8322757:G:T	50	100	1	0.06373
16:8322878:C:T	50	100	1	0.02524
16:8322962:T:C	50	100	1	0.02524
16:8322963:T:A	50	96	0.85	0.4023
16:8323021:C:T	50	100	1	0.02524
16:8323026:T:C	50	100	1	0.02524
16:8323046:T:A	50	100	0.98	0.02524
16:8323060:T:A	50	100	1	0.02524
16:8323206:T:A	50	100	1	0.0158
16:8323338:T:C	50	100	0.99	0.02542
16:8323361:C:G	50	100	1	0.02487
16:8323408:C:T	50	98	0.8	0.02542
16:8323827:C:A	50	100	1	0.05683
16:8323836:G:A	50	100	0.96	0.01707
16:8324094:G:A	50	100	0.98	0.09913
16:8324275:C:A	50	100	0.98	0.04012
16:8324277:C:G	50	100	0.98	0.02505
16:8324315:G:A	50	100	0.96	0.01216
16:8324324:G:A	50	98	0.64	0.02215
16:8324535:G:A	50	100	0.98	0.05755
16:8324631:C:A	50	100	0.77	0.04993
16:8324643:T:A	50	100	0.94	0.01507
16:8324661:G:A	50	100	0.98	0.05773
16:8324696:G:A	49	100	0.97	0.1294
16:8324861:G:A	50	100	0.96	0.05719
16:8324948:C:G	50	98	0.76	0.0256
16:8324974:A:G	50	100	0.79	0.01325
16:8325238:G:A	50	100	0.95	0.0463
16:8325401:A:G	50	100	0.87	0.01525
16:8325635:T:C	50	96	0.81	0.01398
16:8325805:G:A	50	100	0.89	0.01707
16:8325808:G:A	50	100	0.88	0.01707
16:8325919:A:G	50	100	0.88	0.06935
16:8326201:C:T	50	96	0.77	0.1091
16:8326235:G:T	50	98	0.72	0.1175
16:8326319:G:A	50	88	0.72	0.2324
16:8326403:G:A	50	100	0.82	0.0276
16:8326554:A:C	50	88	0.7	0.3611
16:8326742:C:T	50	90	0.7	0.4107
16:8326783:G:A	50	100	0.93	0.01107
16:8326845:A:C	50	98	0.79	0.218
16:8327000:G:A	50	96	0.86	0.0354
16:8327165:G:A	50	98	0.88	0.2507
16:8327245:C:T	50	98	0.99	0.03613
16:8327249:A:T	50	98	0.99	0.03613
16:8327347:C:G	50	98	1	0.03686
16:8327373:T:A	50	98	1	0.03686
16:8327505:T:G	50	98	1	0.03758
16:8327625:C:G	50	98	0.98	0.06354
16:8327666:G:A	50	100	0.89	0.01362
16:8327802:G:C	50	98	0.93	0.4194
16:8328068:T:A	50	100	0.87	0.01325
16:8328210:C:T	50	100	0.7	0.01561
16:8328397:T:C	50	98	1	0.03214
16:8328407:C:T	50	98	0.94	0.4152
16:8328483:G:T	50	100	0.89	0.01362
16:8328731:A:G	50	98	0.93	0.1147
16:8329163:C:A	50	98	1	0.0463
16:8329166:G:C	50	100	0.94	0.3451
16:8329194:C:T	50	100	0.77	0.01489
16:8329370:G:A	50	100	0.93	0.2627
16:8329397:T:C	50	100	0.97	0.03286
16:8329528:G:A	50	98	1	0.04539
16:8329654:G:C	50	98	1	0.0561
16:8329782:G:A	50	100	1	0.01489
16:8330237:A:G	50	98	0.71	0.02614
16:8330547:C:T	50	100	0.97	0.07625
16:8330618:G:T	50	100	0.9	0.2711
16:8330630:A:T	50	100	0.98	0.03214
16:8330702:A:G	50	100	0.98	0.0561
16:8330823:A:G	50	100	0.99	0.02415
16:8330862:C:G	50	100	0.98	0.03232
16:8330936:C:A	50	100	0.98	0.04684
16:8331027:C:G	50	100	0.96	0.4455
16:8331077:T:G	50	100	0.96	0.04031
16:8331322:C:T	50	100	0.96	0.05156
16:8331408:C:G	50	100	0.77	0.02397
16:8331460:G:A	50	100	0.98	0.03232
16:8331510:G:C	50	100	0.9	0.1376
16:8331578:G:A	50	100	0.97	0.02887
16:8331765:G:A	50	100	0.86	0.01598
16:8332018:C:T	50	100	0.98	0.03232
16:8332051:C:G	50	100	0.91	0.136
16:8332151:A:G	50	100	0.92	0.0886
16:8332279:G:A	50	100	0.96	0.01053
16:8332300:G:A	50	100	0.96	0.01053
16:8332735:G:A	50	100	0.96	0.3126
16:8332756:C:G	50	100	0.96	0.01053
16:8332862:G:A	50	100	0.92	0.05247
16:8332871:C:T	50	100	0.96	0.03286
16:8332878:C:G	50	100	0.96	0.4473
16:8332918:G:A	50	100	0.96	0.3121
16:8333278:C:T	50	100	0.9	0.01362
16:8333284:G:T	50	100	0.96	0.1636
16:8333290:G:A	50	100	1	0.03322
16:8333341:C:T	50	100	0.96	0.08606
16:8333387:A:G	50	100	0.92	0.1329
16:8333582:C:A	50	100	0.97	0.08569
16:8333751:C:G	50	100	0.98	0.3379
16:8333769:A:C	50	100	0.88	0.03922
16:8333842:T:C	50	100	0.95	0.0118
16:8333855:G:C	50	100	0.98	0.06536
16:8333870:G:C	50	100	0.94	0.1402
16:8334290:C:G	50	100	0.93	0.1198
16:8334308:A:C	50	100	0.94	0.4341
16:8334415:A:C	50	100	0.94	0.01779
16:8334473:T:G	50	100	0.92	0.3562
16:8334478:A:C	50	100	0.92	0.3564
16:8334754:C:T	50	100	0.95	0.0118
16:8334856:C:T	50	100	0.92	0.07534
16:8335300:A:T	50	100	0.94	0.02269
16:8335366:T:A	50	100	0.97	0.4995
16:8335641:A:G	50	100	0.98	0.1692
16:8335727:G:A	50	98	0.97	0.3936
16:8335738:C:G	50	100	0.91	0.0748
16:8335765:T:C	50	100	0.81	0.02451
16:8335834:A:G	50	100	0.97	0.1097
16:8335907:C:T	50	100	0.84	0.02415
16:8335930:G:T	50	100	0.98	0.494
16:8335935:T:C	50	98	0.97	0.4909
16:8335941:A:G	50	100	0.97	0.1118
16:8335975:T:A	50	100	0.95	0.0118
16:8335976:T:C	50	100	1	0.03322
16:8336074:G:C	50	100	0.98	0.494
16:8336307:T:A	50	100	0.94	0.02233
16:8336465:G:A	50	100	0.97	0.1696
16:8336581:G:A	50	100	0.96	0.4938
16:8337047:C:T	50	100	0.96	0.06209
16:8337102:C:G	50	100	0.96	0.1685
16:8337230:G:A	50	100	0.81	0.02378
16:8337261:G:C	50	100	0.86	0.02269
16:8337484:A:C	50	100	1	0.03304
16:8337952:A:G	50	100	0.95	0.1031
16:8338018:C:T	50	100	0.76	0.02415
16:8338164:A:G	50	100	0.86	0.01634
16:8338254:A:G	50	100	0.92	0.0541
16:8338353:G:C	50	100	0.95	0.06155
16:8338724:C:A	50	98	0.99	0.03341
16:8338931:C:A	50	96	0.91	0.1443
16:8338939:C:T	50	100	0.9	0.01362
16:8338940:G:A	50	98	0.95	0.04357
16:8338946:T:C	50	100	0.9	0.01398
16:8338948:G:C	50	96	0.92	0.1741
16:8338980:G:A	50	100	0.92	0.05084
16:8339072:C:G	50	92	0.9	0.061
16:8339158:G:T	50	100	0.93	0.01561
16:8339372:A:C	50	98	0.9	0.05737
16:8339661:C:A	49	100	0.96	0.06137
16:8339773:C:G	50	100	0.93	0.0659
16:8339985:C:T	50	100	0.96	0.2591
16:8340333:G:A	50	100	0.97	0.06518
16:8340365:T:C	50	100	1	0.1071
16:8340465:T:G	50	100	1	0.06663
16:8340513:G:A	50	100	1	0.08497
16:8340564:G:C	50	100	0.98	0.2148
16:8340603:C:T	50	100	1	0.03922
16:8340842:C:T	50	100	0.97	0.0394
16:8341019:A:G	50	100	1	0.1088
16:8341113:G:T	50	100	0.98	0.06518
16:8341244:T:A	50	100	0.8	0.01253
16:8341323:T:C	50	100	0.98	0.065
16:8341443:T:C	50	100	1	0.08497
16:8341467:G:A	50	100	0.98	0.06536
16:8341532:C:A	50	100	1	0.01779
16:8341545:G:T	50	100	1	0.01362
16:8341581:G:A	50	100	0.88	0.01035
16:8341897:C:T	50	100	1	0.01362
16:8341910:T:G	50	100	1	0.05919
16:8341914:A:G	50	100	0.92	0.02869
16:8342035:T:A	50	100	1	0.08479
16:8342144:A:T	50	100	1	0.05901
16:8342152:A:C	50	100	1	0.08479
16:8342541:C:T	50	100	1	0.01035
16:8342564:G:A	50	100	1	0.01362
16:8342653:A:G	50	100	1	0.06663
16:8342674:G:C	50	100	1	0.01906
16:8342689:G:C	50	100	1	0.06699
16:8342709:C:T	50	100	0.8	0.02832
16:8343026:C:T	50	100	1	0.01779
16:8343027:A:G	50	100	0.99	0.3698
16:8343360:C:G	50	98	0.87	0.1137
16:8343397:T:G	50	100	1	0.02124
16:8343904:G:C	50	100	0.98	0.142
16:8344126:A:G	50	100	1	0.1229
16:8344340:C:A	50	100	0.97	0.06518
16:8344415:A:G	50	100	0.99	0.3902
16:8344744:G:A	50	100	1	0.1701
16:8344872:A:C	50	98	0.88	0.1004
16:8345142:C:T	50	100	1	0.09532
16:8345259:G:T	50	100	0.98	0.06536
16:8345262:T:C	50	100	1	0.09532
16:8345280:A:G	50	100	1	0.09604
16:8346187:G:T	50	100	0.99	0.2576
16:8346188:G:A	50	100	1	0.03377
16:8346489:G:A	50	100	0.99	0.1512
16:8346689:A:C	50	100	1	0.3588
16:8346730:G:A	50	100	1	0.02306
16:8347398:A:C	50	100	1	0.06863
16:8347563:C:T	50	100	0.75	0.01797
16:8347651:C:G	50	100	1	0.03558
16:8347721:C:G	50	100	1	0.07081
16:8347921:A:C	50	100	1	0.1616
16:8347933:C:G	50	100	1	0.02306
16:8348192:T:C	50	100	1	0.03032
16:8348263:G:A	50	100	1	0.03032
16:8348279:G:T	50	100	1	0.02306
16:8348296:C:G	50	100	1	0.1616
16:8348313:T:C	50	100	0.93	0.01053
16:8348316:A:G	50	98	0.93	0.03214
16:8348358:G:C	50	100	1	0.03413
16:8348378:G:A	50	100	1	0.0955
16:8348630:G:A	50	100	1	0.02306
16:8348683:A:T	50	100	0.98	0.06445
16:8348824:T:A	50	100	0.99	0.309
16:8348938:G:T	50	100	0.9	0.01507
16:8348972:C:T	50	100	0.98	0.09296
16:8349175:G:A	50	100	0.98	0.03958
16:8349237:T:C	50	100	1	0.065
16:8349270:G:A	49	100	1	0.3126
16:8349342:A:T	50	100	1	0.05973
16:8349496:T:A	50	100	1	0.2159
16:8349514:T:C	50	100	1	0.01144
16:8349689:C:T	50	100	0.99	0.1561
16:8349690:G:T	50	100	1	0.09568
16:8349791:G:C	50	100	1	0.09568
16:8349923:C:T	50	100	0.98	0.04357
16:8349932:A:G	50	100	1	0.03595
16:8350122:A:G	50	100	1	0.09604
16:8350197:C:G	49	100	1	0.2885
16:8350389:A:T	50	100	0.99	0.07771
16:8350437:C:T	50	100	1	0.01053
16:8350490:A:G	50	100	0.99	0.1298
16:8350582:T:C	50	98	1	0.3244
16:8350692:C:T	50	100	1	0.1244
16:8350701:A:G	50	100	0.95	0.01325
16:8350914:T:A	50	100	0.99	0.2827
16:8351091:T:G	50	100	1	0.06445
16:8351128:A:G	50	100	1	0.1521
16:8351173:A:T	50	100	1	0.3221
16:8351248:A:G	50	100	1	0.3922
16:8351289:T:G	50	96	0.86	0.07462
16:8351296:C:T	50	100	1	0.2807
16:8351349:A:T	50	100	1	0.3145
16:8351585:T:C	50	100	1	0.01144
16:8351671:G:C	50	100	0.99	0.4032
16:8351788:C:G	50	100	1	0.1298
16:8351816:G:T	49	98	0.99	0.3092
16:8351880:C:T	47	100	0.99	0.0679
16:8351904:C:T	50	98	0.99	0.3143
16:8352087:A:G	50	100	1	0.02306
16:8352100:A:G	50	98	0.99	0.05955
16:8352336:G:A	50	98	0.99	0.3479
16:8352597:A:G	50	100	1	0.06445
16:8352711:C:T	50	100	0.99	0.07426
16:8352784:C:G	50	100	1	0.1363
16:8352857:A:C	50	100	1	0.1196
16:8352986:C:T	50	100	0.99	0.1149
16:8353331:C:T	50	92	0.63	0.02505
16:8353383:C:G	50	100	0.99	0.0679
16:8353467:G:C	50	100	1	0.04031
16:8353473:C:G	50	100	0.99	0.08588
16:8353483:C:T	50	98	1	0.06445
16:8353591:C:T	50	100	0.97	0.1187
16:8353702:G:A	50	100	0.97	0.06028
16:8353741:G:C	50	100	1	0.04339
16:8353796:C:T	50	100	0.98	0.03922
16:8353805:C:T	50	100	1	0.04339
16:8354054:A:T	50	98	0.99	0.4143
16:8354259:G:A	50	100	1	0.01707
16:8354287:T:C	50	100	0.99	0.08769
16:8354321:A:G	50	100	1	0.03686
16:8354684:T:G	50	98	0.98	0.226
16:8354952:G:T	50	100	0.96	0.01616
16:8355034:T:G	50	100	0.99	0.03105
16:8355039:G:A	50	100	0.96	0.01616
16:8355103:G:C	50	100	1	0.07044
16:8355110:C:G	50	100	0.99	0.1209
16:8355325:A:G	50	100	1	0.03649
16:8355356:G:A	50	100	0.84	0.01144
16:8355369:C:T	50	100	0.86	0.1779
16:8355371:G:T	50	100	0.97	0.03068
16:8355475:T:A	50	100	0.98	0.03068
16:8355534:C:G	50	100	0.99	0.189
16:8355629:C:T	50	98	0.98	0.4012
16:8355785:G:T	50	100	0.96	0.0541
16:8355848:G:A	50	100	0.99	0.1786
16:8355859:C:T	50	98	0.98	0.4014
16:8355899:C:G	50	100	0.98	0.1031
16:8356260:G:A	50	98	0.97	0.295
16:8356312:C:T	50	100	0.94	0.05737
16:8356582:G:A	50	100	0.99	0.02669
16:8356606:G:A	50	100	1	0.07389
16:8356734:A:G	50	100	1	0.07044
16:8356827:G:A	50	98	0.98	0.3987
16:8356958:T:A	50	100	1	0.07044
16:8356973:G:C	50	100	0.94	0.01906
16:8357062:G:A	50	100	0.98	0.2024
16:8357181:A:C	50	100	0.94	0.01906
16:8357187:T:C	50	100	0.78	0.01253
16:8357210:G:A	50	100	0.98	0.05846
16:8357441:C:T	50	100	1	0.01434
16:8357458:C:G	50	98	0.97	0.282
16:8357519:T:A	50	100	1	0.01416
16:8357650:A:G	50	100	0.97	0.2925
16:8357656:G:T	50	100	0.94	0.06718
16:8357725:C:A	50	98	0.97	0.3996
16:8357766:C:A	50	100	0.93	0.01253
16:8357798:C:T	50	100	0.97	0.01924
16:8357838:G:A	50	100	0.88	0.01307
16:8357850:A:C	50	96	0.76	0.1609
16:8357935:T:C	50	100	0.9	0.01325
16:8358005:T:C	50	100	0.97	0.1743
16:8358012:G:A	49	100	0.98	0.1578
16:8358077:C:T	50	100	0.97	0.1712
16:8358100:A:G	50	100	0.91	0.01325
16:8358219:G:T	50	100	0.92	0.01307
16:8358363:G:C	50	100	0.93	0.01307
16:8358721:C:G	50	100	0.97	0.1098
16:8358745:G:C	50	100	1	0.0118
16:8358829:C:A	50	100	0.83	0.061
16:8358864:C:A	50	100	0.93	0.01344
16:8358962:G:A	50	100	0.99	0.02033
16:8359086:T:C	50	100	0.95	0.04829
16:8359122:G:A	50	100	1	0.01089
16:8359283:A:C	50	100	0.95	0.01707
16:8359506:C:G	50	100	0.93	0.01452
16:8359544:A:G	50	100	0.96	0.3092
16:8359559:A:G	50	100	0.86	0.03032
16:8359637:A:T	50	100	0.91	0.04956
16:8359821:A:G	50	100	0.94	0.3106
16:8359893:T:A	50	100	0.95	0.4468
16:8359928:T:A	50	100	0.98	0.08932
16:8359943:G:C	50	100	0.97	0.2068
16:8360431:T:A	50	100	0.96	0.1077
16:8360488:A:G	50	100	0.93	0.1445
16:8360508:G:A	50	100	0.97	0.1044
16:8360531:A:G	50	100	0.96	0.2309
16:8360541:T:C	50	100	0.97	0.2638
16:8360546:A:T	50	92	0.62	0.04739
16:8360616:A:G	50	100	1	0.01489
16:8360634:C:T	50	100	0.97	0.04031
16:8360641:T:A	50	100	1	0.01489
16:8360712:G:C	50	100	1	0.07371
16:8360713:C:G	50	100	1	0.01561
16:8360986:T:G	50	98	1	0.08878
16:8361025:C:T	50	100	1	0.01271
16:8361094:G:T	50	100	0.98	0.05592
16:8361245:T:C	50	98	0.97	0.2306
16:8361305:A:G	50	100	0.98	0.1659
16:8361334:A:G	50	100	0.95	0.1378
16:8361505:A:T	50	100	0.98	0.03359
16:8361598:C:T	50	100	0.99	0.03758
16:8361685:C:G	50	100	0.98	0.2302
16:8361939:A:C	50	100	1	0.01271
16:8362035:A:G	50	100	1	0.01271
16:8362228:C:T	50	100	0.99	0.03776
16:8362307:G:T	50	100	0.93	0.01979
16:8362328:G:A	50	100	0.98	0.157
16:8362344:A:G	50	100	0.98	0.03413
16:8362359:G:C	50	100	1	0.05265
16:8362631:G:A	50	100	0.98	0.264
16:8362837:T:A	50	100	1	0.01725
16:8362868:C:A	50	100	1	0.01725
16:8362922:C:T	50	100	1	0.07262
16:8363129:C:A	50	100	1	0.01289
16:8363205:C:T	50	100	0.93	0.01979
16:8363345:T:G	50	100	0.96	0.03431
16:8363371:A:T	50	100	1	0.01489
16:8363650:G:A	50	100	1	0.07407
16:8363706:C:A	50	100	1	0.03776
16:8364001:G:A	50	100	1	0.01489
16:8364215:C:G	30	86.7	0.98	0.3016
16:8364328:A:T	27	92.6	0.96	0.2438
16:8364488:C:A	50	100	1	0.03704
16:8364518:T:C	50	100	1	0.03704
16:8364594:C:T	50	100	0.99	0.07444
16:8364604:A:G	49	100	0.94	0.03413
16:8364788:A:G	50	100	1	0.02251
16:8364847:C:T	50	100	0.97	0.1578
16:8364887:C:T	50	100	0.99	0.2329
16:8364973:C:T	50	100	0.99	0.3155
16:8364988:C:G	50	100	0.93	0.01489
16:8365063:C:A	50	100	0.98	0.2349
16:8365231:C:A	50	100	0.96	0.01235
16:8365289:G:C	50	100	0.99	0.2086
16:8365332:T:C	50	100	0.92	0.03377
16:8365348:G:A	50	100	0.97	0.03159
16:8365503:C:G	50	100	0.98	0.07607
16:8365572:G:A	50	100	1	0.03649
16:8365772:T:C	50	100	1	0.07734
16:8365794:A:G	50	100	0.98	0.04503
16:8365919:C:T	50	100	0.98	0.2582
16:8365933:A:G	50	100	1	0.07426
16:8365949:C:A	50	100	0.98	0.2609
16:8366004:G:A	50	100	1	0.07426
16:8366051:A:T	50	100	0.92	0.0118
16:8366088:G:A	50	100	1	0.07771
16:8366260:C:T	50	100	1	0.07734
16:8366272:G:A	50	100	1	0.07734
16:8366273:T:A	50	100	1	0.07734
16:8366302:T:C	50	100	1	0.07716
16:8366360:T:A	50	100	0.97	0.03359
16:8366426:G:C	50	100	1	0.07716
16:8366561:T:A	50	100	1	0.06427
16:8366647:C:T	50	100	1	0.07698
16:8366774:T:A	50	100	1	0.01507
16:8366780:G:A	50	98	1	0.08914
16:8367000:T:A	50	100	1	0.03813
16:8367139:T:G	49	100	0.98	0.04866
16:8367165:A:G	50	100	1	0.07407
16:8367362:T:C	50	100	1	0.1394
16:8367420:G:C	50	100	0.92	0.0118
16:8367487:A:G	50	100	0.98	0.01507
16:8367612:A:G	50	100	1	0.02596
16:8367618:G:T	50	100	1	0.07407
16:8368045:A:T	50	98	0.88	0.1024
16:8368118:G:A	50	100	1	0.02887
16:8368200:A:G	47	93.6	0.94	0.07916
16:8368272:G:C	50	100	0.92	0.0118
16:8368550:T:C	50	100	1	0.2789
16:8368574:G:T	50	100	1	0.213
16:8368761:C:T	50	100	0.99	0.04466
16:8368810:G:A	50	100	1	0.213
16:8368815:T:C	50	100	1	0.213
16:8368816:G:A	50	100	1	0.05991
16:8368944:A:T	50	100	1	0.06899
16:8368954:C:G	50	100	1	0.02651
16:8369022:T:C	50	100	1	0.01507
16:8369115:T:C	50	100	1	0.2818
16:8369122:A:G	50	100	0.99	0.07062
16:8369186:C:A	50	100	0.98	0.04466
16:8369886:A:G	50	100	1	0.07879
16:8370051:T:C	50	100	1	0.01779
16:8370055:A:G	50	100	0.98	0.01489
16:8370078:G:A	50	100	0.99	0.2801
16:8370241:C:T	50	100	0.99	0.01489
16:8370412:T:C	50	100	0.99	0.02651
16:8370413:G:T	50	100	0.99	0.02651
16:8370528:G:A	50	100	1	0.07389
16:8370574:G:A	50	100	0.98	0.01325
16:8370979:C:T	50	100	1	0.0118
16:8371095:T:A	50	100	1	0.06463
16:8371207:A:G	50	100	1	0.1919
16:8371306:G:C	50	100	1	0.3112
16:8372064:C:G	50	100	1	0.3114
16:8372333:T:A	50	100	0.99	0.0659
16:8372347:G:A	50	100	0.99	0.04067
16:8372581:C:T	50	100	0.99	0.4466
16:8372664:A:G	50	100	0.88	0.0719
16:8372899:C:G	49	100	0.99	0.2346
16:8373000:A:T	49	100	1	0.0118
16:8373338:C:A	50	100	0.96	0.05084
16:8373507:A:C	50	100	0.98	0.07008
16:8373571:C:A	50	100	1	0.0728
16:8373715:A:T	50	100	1	0.02778
16:8373915:A:C	50	98	0.98	0.01743
16:8373917:C:A	50	92	0.98	0.2351
16:8374100:G:C	50	100	0.99	0.2353
16:8374202:C:G	50	100	1	0.02633
16:8374204:G:A	50	100	1	0.07407
16:8374217:T:C	50	100	1	0.01235
16:8374500:G:T	50	100	1	0.05084
16:8374620:G:T	50	100	1	0.07298
16:8374653:G:C	50	100	1	0.1779
16:8374681:A:G	50	100	1	0.03486
16:8374834:G:A	50	100	1	0.02633
16:8375216:T:C	50	100	1	0.07879
16:8375279:G:C	50	100	1	0.03504
16:8375356:A:G	50	100	1	0.02651
16:8375357:G:T	50	100	1	0.02633
16:8375409:G:A	50	100	1	0.03322
16:8375473:T:A	50	100	1	0.01235
16:8375492:G:C	50	100	1	0.07407
16:8375498:C:A	50	100	0.89	0.01198
16:8375515:T:C	50	100	1	0.01235
16:8375533:T:C	50	100	1	0.01235
16:8375562:C:G	50	100	1	0.06536
16:8375631:G:C	50	100	1	0.2215
16:8375676:G:T	50	100	1	0.0118
16:8375705:C:G	50	100	1	0.07407
16:8375804:A:T	50	100	0.96	0.01235
16:8375863:A:T	50	100	1	0.07407
16:8375903:C:T	50	100	1	0.07734
16:8375928:C:G	50	100	1	0.04757
16:8376014:C:A	50	100	1	0.2188
16:8376023:A:C	50	100	1	0.03486
16:8376163:A:T	50	100	1	0.0276
16:8376173:T:A	50	100	1	0.01235
16:8376212:G:A	50	100	1	0.04739
16:8376261:G:T	50	98	0.98	0.07407
16:8376336:G:A	50	100	1	0.07589
16:8376405:A:G	50	100	1	0.01489
16:8376507:G:A	50	100	1	0.1529
16:8376742:A:G	50	100	1	0.01707
16:8376745:G:C	50	100	0.99	0.3297
16:8376754:A:G	50	100	1	0.07389
16:8376856:G:A	50	100	1	0.07898
16:8376871:C:A	50	100	1	0.07389
16:8376878:T:C	50	100	1	0.3322
16:8376879:G:C	50	100	0.68	0.0256
16:8376906:T:C	50	100	1	0.02633
16:8376978:G:C	50	100	1	0.1583
16:8376983:C:A	50	100	1	0.3328
16:8377010:T:C	50	100	1	0.02633
16:8377055:T:C	50	100	1	0.01235
16:8377447:G:A	50	100	1	0.04739
16:8377546:C:A	50	100	0.92	0.01089
16:8377560:C:A	50	100	0.98	0.07389
16:8377693:A:G	50	100	1	0.01253
16:8377816:G:T	50	100	1	0.07389
16:8377895:C:T	50	100	1	0.07389
16:8378185:C:G	50	100	1	0.01235
16:8378260:A:C	50	100	1	0.3302
16:8378473:C:A	50	100	1	0.07262
16:8378564:A:T	50	100	0.98	0.07589
16:8378700:G:A	50	100	1	0.07407
16:8378785:G:A	49	100	0.97	0.01507
16:8378812:T:C	48	100	1	0.02633
16:8378849:G:A	49	100	1	0.07389
16:8378954:A:T	49	100	0.99	0.07389
16:8379064:A:G	50	100	0.98	0.1204
16:8379114:A:C	50	96	0.9	0.12
16:8379235:C:T	50	100	1	0.09423
16:8379250:C:T	50	100	1	0.08115
16:8379258:T:C	50	100	0.99	0.2758
16:8379477:C:T	50	100	0.98	0.1943
16:8379593:G:A	50	100	1	0.03486
16:8379752:G:A	50	100	1	0.03322
16:8379852:G:A	50	100	1	0.07389
16:8379909:G:A	50	100	1	0.02179
16:8379970:G:A	50	100	0.78	0.0187
16:8380072:G:C	50	100	1	0.02633
16:8380108:G:A	50	100	0.99	0.09223
16:8380115:A:G	50	98	0.89	0.1022
16:8380990:C:T	50	100	0.99	0.09423
16:8381055:A:G	50	100	1	0.02923
16:8381066:T:C	50	100	1	0.05592
16:8381113:C:T	50	100	0.98	0.2889
16:8381335:C:T	50	100	1	0.01688
16:8381342:C:T	50	100	1	0.04557
16:8381400:G:A	50	100	1	0.01797
16:8381437:A:G	50	100	0.98	0.09985
16:8381444:C:G	50	100	0.96	0.2387
16:8381531:G:A	49	100	1	0.08279
16:8381652:A:G	50	100	0.98	0.3255
16:8381846:T:C	50	100	1	0.08569
16:8381880:G:A	50	100	0.98	0.01489
16:8381960:A:T	50	100	0.99	0.3275
16:8382046:C:T	50	100	0.96	0.1438
16:8382050:A:G	50	100	1	0.01725
16:8382140:T:C	50	100	1	0.06935
16:8382321:C:T	50	100	0.99	0.04466
16:8382393:G:C	50	100	0.99	0.07099
16:8382426:A:G	50	98	0.96	0.2433
16:8382442:C:A	50	100	1	0.07335
16:8382591:A:G	50	100	0.98	0.2191
16:8382646:T:G	50	100	1	0.03504
16:8382680:C:A	50	98	1	0.03504
16:8382688:C:T	50	100	0.98	0.2355
16:8382902:G:T	50	100	0.99	0.325
16:8383122:G:A	50	100	0.99	0.3796
16:8383178:G:T	50	100	1	0.03522
16:8383323:G:A	50	100	0.99	0.06917
16:8383344:G:C	50	100	0.98	0.06917
16:8383566:T:C	50	100	0.96	0.04248
16:8383663:A:T	50	100	1	0.03504
16:8383879:G:C	50	100	1	0.0118
16:8384026:A:C	50	100	1	0.07625
16:8384481:G:A	50	100	0.98	0.07081
16:8384566:C:T	50	100	0.99	0.1561
16:8384737:G:A	50	100	0.99	0.3831
16:8384828:T:A	50	100	0.99	0.384
16:8384933:C:G	50	100	0.99	0.3811
16:8385037:A:G	50	100	0.98	0.01489
16:8385143:G:A	50	100	0.99	0.06826
16:8385147:T:G	50	100	1	0.07553
16:8385263:T:C	50	100	1	0.0285
16:8385568:A:G	50	100	1	0.06663
16:8385729:G:A	50	100	0.99	0.2495
16:8385948:C:A	50	100	1	0.03341
16:8386012:C:T	50	100	0.99	0.04176
16:8386282:A:G	50	100	0.99	0.07008
16:8386421:C:T	50	100	1	0.03504
16:8386502:C:T	50	98	0.97	0.07988
16:8386704:G:A	50	98	0.91	0.2525
16:8387043:C:G	50	100	1	0.03577
16:8387075:C:T	49	100	1	0.07534
16:8387122:C:A	50	100	0.99	0.1287
16:8387246:G:T	50	100	1	0.0345
16:8387277:A:G	50	100	0.99	0.3796
16:8387381:C:T	50	100	1	0.03286
16:8387433:G:C	50	100	1	0.06082
16:8387439:G:A	50	100	0.99	0.0699
16:8387455:G:C	50	100	1	0.03286
16:8387511:G:A	50	100	1	0.0345
16:8387610:G:C	50	100	0.98	0.232
16:8387633:T:G	50	100	0.99	0.0345
16:8387815:A:G	50	98	0.83	0.1331
16:8388098:G:C	50	100	0.97	0.03486
16:8388183:A:C	50	100	1	0.07516
16:8388414:T:G	50	100	0.99	0.03704
16:8388423:A:T	50	100	0.98	0.03577
16:8388446:T:C	50	100	1	0.02869
16:8388479:A:T	50	100	0.99	0.1409
16:8388672:G:A	50	100	1	0.02505
16:8388734:T:C	50	100	1	0.07534
16:8388906:A:T	50	100	0.99	0.3807
16:8389012:A:T	50	100	1	0.02996
16:8389381:A:G	50	100	1	0.07389
16:8389392:C:T	50	100	0.97	0.1687
16:8389619:G:C	50	100	0.97	0.07407
16:8389670:T:C	50	100	0.97	0.01507
16:8389792:T:C	50	100	0.95	0.03903
16:8389872:T:G	50	100	0.96	0.07807
16:8390148:C:T	50	100	1	0.06863
16:8390239:G:C	50	100	1	0.0846
16:8390299:G:A	50	100	0.96	0.0699
16:8390821:G:A	50	100	0.99	0.3932
16:8390945:G:A	50	100	1	0.08188
16:8391071:A:G	50	100	0.96	0.06972
16:8391109:C:G	50	100	0.96	0.03649
16:8391298:C:T	50	98	0.98	0.3513
16:8391380:A:T	50	98	1	0.08497
16:8391496:T:C	50	100	0.98	0.2173
16:8391518:T:C	50	100	1	0.01198
16:8391586:G:A	50	100	0.92	0.02905
16:8391729:G:A	50	100	0.95	0.04611
16:8392181:G:A	50	100	1	0.01235
16:8392208:A:C	50	100	0.96	0.1362
16:8392524:T:C	50	100	0.98	0.2318
16:8392602:T:A	50	100	0.99	0.08533
16:8392780:G:A	50	98	0.79	0.01107
16:8393012:A:G	50	100	0.94	0.04593
16:8393100:A:G	50	100	0.99	0.08551
16:8393120:T:A	50	100	1	0.0118
16:8393277:G:A	50	100	0.94	0.03431
16:8393408:T:C	50	100	0.98	0.08569
16:8393450:C:A	49	100	1	0.05356
16:8393464:C:A	49	100	1	0.05356
16:8393569:C:G	50	100	1	0.1516
16:8393633:G:C	50	100	0.99	0.2418
16:8393643:T:C	50	100	0.99	0.2418
16:8393660:A:G	50	100	1	0.2373
16:8393737:A:G	50	100	0.92	0.04484
16:8393806:C:A	50	100	0.99	0.1665
16:8393892:C:A	50	100	1	0.1514
16:8394056:C:T	50	100	0.99	0.08569
16:8394139:C:G	50	100	1	0.1521
16:8394530:G:C	50	100	0.99	0.2391
16:8394600:G:C	50	100	1	0.05356
16:8394906:C:G	50	100	1	0.152
16:8394991:A:G	50	100	1	0.1521
16:8395170:T:C	50	100	0.99	0.3923
16:8395229:A:G	50	100	1	0.152
16:8395305:T:C	50	100	0.99	0.374
16:8395578:A:G	50	100	1	0.07498
16:8395682:T:C	50	98	0.99	0.07534
16:8395699:A:C	50	100	1	0.1536
16:8395703:C:T	50	100	1	0.1518
16:8395739:A:G	50	100	1	0.1518
16:8395770:T:G	50	100	1	0.1518
16:8396020:A:G	50	100	1	0.3945
16:8396071:G:T	50	98	1	0.04121
16:8396247:A:T	50	96	1	0.1536
16:8396349:C:G	50	100	1	0.05338
16:8396522:A:C	50	98	0.99	0.08551
16:8396594:A:G	50	100	0.99	0.07498
16:8396598:G:A	50	100	0.95	0.01017
16:8396815:T:G	50	100	1	0.3927
16:8396873:C:T	50	100	1	0.1518
16:8396918:C:G	50	100	0.93	0.01707
16:8396928:C:G	50	100	1	0.1518
16:8396947:C:T	50	100	1	0.1487
16:8396963:T:A	50	100	1	0.0118
16:8397074:T:G	50	98	0.98	0.08551
16:8397081:A:C	50	100	1	0.3925
16:8397111:A:T	50	100	1	0.3927
16:8397195:G:A	50	100	0.94	0.01253
16:8397265:C:G	50	100	0.99	0.2184
16:8397481:T:C	50	100	1	0.4134
16:8397554:T:A	50	100	0.99	0.07498
16:8397774:G:A	50	100	0.99	0.2179
16:8397775:C:T	50	100	0.99	0.2179
16:8398024:C:T	50	100	1	0.3702
16:8398039:C:G	50	100	1	0.04067
16:8398150:G:C	50	100	0.99	0.2349
16:8398172:C:G	50	100	0.99	0.0748
16:8398244:A:G	50	100	1	0.3704
16:8398258:G:A	50	100	0.98	0.09913
16:8398331:C:A	50	100	0.96	0.0167
16:8398369:G:T	50	100	1	0.0118
16:8398483:A:G	50	100	0.81	0.01743
16:8398576:A:G	50	100	0.98	0.0345
16:8398638:T:A	50	98	0.98	0.09713
16:8398884:T:C	50	100	0.99	0.3787
16:8398885:T:A	50	100	0.99	0.3805
16:8398928:G:A	50	100	0.96	0.0345
16:8399186:T:C	50	100	1	0.0118
16:8399191:A:G	50	100	0.99	0.3807
16:8399284:T:C	50	100	0.99	0.3833
16:8399410:A:G	50	100	0.99	0.3707
16:8399563:A:G	50	100	0.92	0.04648
16:8399571:G:A	50	100	0.96	0.04484
16:8399660:T:C	50	100	0.96	0.04484
16:8399801:G:A	50	100	0.99	0.2186
16:8399859:A:C	50	100	0.98	0.0158
16:8400020:G:T	50	100	0.97	0.07607
16:8400294:T:G	50	94	0.85	0.1801
16:8400580:T:A	50	100	0.92	0.0118
16:8400581:A:T	50	100	0.86	0.0118
16:8400587:A:T	49	91.8	0.88	0.3359
16:8400636:G:T	50	98	0.9	0.3322
16:8400709:A:G	50	98	0.86	0.06572
16:8400933:A:C	50	100	0.82	0.02814
16:8400960:G:A	50	96	0.92	0.03577
16:8401297:G:A	50	94	0.89	0.4729
16:8401305:T:C	50	90	0.9	0.4573
16:8401383:G:C	50	100	0.9	0.01162
16:8401432:C:G	50	88	0.9	0.4602
16:8401645:G:A	50	92	0.9	0.4562
16:8401661:G:C	50	100	0.87	0.01162
16:8401773:G:C	50	94	0.88	0.4884
16:8401793:T:C	50	94	0.89	0.4568
16:8401829:G:T	50	94	0.89	0.4561
16:8401931:C:T	49	98	0.81	0.02106
16:8401934:G:C	49	98	0.86	0.01344
16:8402170:G:A	50	92	0.86	0.4592
16:8402395:G:A	50	94	0.75	0.06681
16:8402783:C:T	50	98	0.67	0.03867
16:8402882:A:G	50	94	0.76	0.1432
16:8402915:A:G	50	86	0.68	0.2807
16:8403035:G:A	50	88	0.74	0.2023
16:8403267:G:A	50	98	0.83	0.06572
16:8403290:C:T	50	92	0.68	0.3085
16:8403351:G:C	50	100	0.7	0.0305
16:8403436:A:T	50	92	0.7	0.2424
16:8403466:G:A	50	100	0.61	0.01489
16:8403516:T:C	50	100	0.62	0.0158
16:8403540:A:C	50	96	0.71	0.1797
16:8403600:G:A	50	98	0.7	0.09423
16:8403635:G:A	50	100	0.82	0.01961
16:8403707:C:G	50	98	0.66	0.06318
16:8403738:C:T	50	100	0.8	0.1284
16:8403812:G:A	50	96	0.82	0.1022
16:8403907:G:C	50	100	0.8	0.02106
16:8403947:G:A	50	98	0.84	0.4757
16:8403981:A:G	50	100	0.88	0.1402
16:8404056:G:A	50	98	0.87	0.03413
16:8404411:C:G	50	100	0.9	0.07335
16:8404447:C:T	50	100	0.88	0.0443
16:8404544:A:G	50	100	0.68	0.02124
16:8404608:A:G	50	98	0.85	0.05755
16:8404653:T:C	50	100	0.93	0.4134
16:8404896:A:G	50	100	0.93	0.4136
16:8404926:C:A	50	100	0.94	0.07389
16:8404942:C:A	50	100	0.94	0.07389
16:8404990:A:G	50	98	0.89	0.05792
16:8405072:G:T	50	100	0.93	0.4325
16:8405298:C:T	50	100	0.65	0.01289
16:8405419:C:G	50	100	0.94	0.4121
16:8405578:C:G	50	98	0.9	0.07117
16:8405605:C:G	50	100	0.95	0.07444
16:8406149:G:A	50	100	0.95	0.07589
16:8406166:C:G	50	96	0.73	0.02669
16:8406220:G:A	50	98	0.87	0.01852
16:8406342:G:A	50	100	0.82	0.01489
16:8406387:T:A	50	100	0.93	0.08406
16:8406475:A:G	50	98	0.86	0.08261
16:8406846:T:C	50	100	0.94	0.1378
16:8406862:C:T	50	100	0.92	0.04956
16:8407030:A:G	50	100	0.94	0.1363
16:8407110:C:T	50	100	0.92	0.06536
16:8407237:C:A	50	100	0.9	0.02596
16:8407518:A:T	50	100	0.94	0.4012
16:8407569:A:G	50	100	0.94	0.4907
16:8407580:A:G	50	100	0.87	0.03885
16:8407593:A:C	50	100	0.94	0.0837
16:8407886:C:T	43	95.3	0.82	0.03922
16:8408213:C:A	50	98	0.94	0.1113
16:8408249:T:A	50	100	0.89	0.01797
16:8408342:C:G	50	98	0.93	0.1247
16:8408886:C:A	50	100	0.92	0.4729
16:8408887:G:A	50	100	0.91	0.06899
16:8409015:G:C	50	100	0.86	0.03994
16:8409227:G:T	50	98	0.9	0.4354
16:8409320:G:A	50	90	0.82	0.2313
16:8409472:A:G	50	96	0.76	0.01053
16:8409475:C:G	50	100	0.92	0.02052
16:8409479:A:C	50	94	0.94	0.2024
16:8410131:G:A	50	100	0.95	0.2482
16:8410180:A:T	50	100	0.97	0.1131
16:8410184:G:C	50	100	0.97	0.1131
16:8410231:G:A	50	98	0.97	0.1133
16:8410260:G:C	50	100	0.96	0.1948
16:8410346:C:T	50	100	0.92	0.02324
16:8410440:G:A	50	100	0.92	0.09786
16:8410519:A:G	50	100	0.96	0.2504
16:8410710:A:G	50	100	0.97	0.1888
16:8410763:C:G	50	100	0.96	0.1924
16:8410908:A:T	50	100	0.98	0.2513
16:8410937:G:A	50	100	0.98	0.2513
16:8411035:C:T	50	98	0.86	0.02451
16:8411362:T:C	50	100	0.96	0.2533
16:8411472:G:A	50	100	0.89	0.01507
16:8411580:G:C	50	98	0.89	0.0797
16:8411696:G:T	50	100	0.9	0.01489
16:8411831:G:A	50	100	0.98	0.4639
16:8411928:T:C	50	100	0.98	0.441
16:8411979:T:A	50	98	0.96	0.1394
16:8411989:G:C	50	100	0.98	0.1832
16:8412046:G:A	50	100	0.98	0.443
16:8412187:G:C	50	100	0.95	0.08351
16:8412489:G:C	50	100	0.96	0.02342
16:8412580:G:C	50	100	0.98	0.447
16:8412851:C:T	50	100	0.99	0.1171
16:8413328:A:G	50	98	0.98	0.1169
16:8413499:T:C	50	100	0.98	0.3475
16:8413769:C:T	50	100	0.97	0.01997
16:8413787:G:C	50	100	0.98	0.3624
16:8413808:G:A	50	100	0.95	0.3036
16:8413813:A:G	50	100	0.97	0.2934
16:8413817:C:G	50	100	0.96	0.3007
16:8413828:A:C	50	100	0.97	0.1975
16:8413898:C:T	50	100	0.99	0.1169
16:8414145:T:C	50	100	0.97	0.1973
16:8414370:G:A	50	100	0.96	0.2977
16:8414614:C:A	50	100	0.96	0.03577
16:8414941:A:G	50	100	1	0.1167
16:8415090:C:G	50	100	0.97	0.3361
16:8415227:C:T	50	100	0.94	0.1995
16:8415231:G:A	50	100	0.96	0.03577
16:8415288:A:G	50	100	0.95	0.03577
16:8415401:A:G	50	100	0.94	0.02378
16:8415435:A:T	50	100	0.99	0.1147
16:8415444:G:A	50	100	0.94	0.02015
16:8415756:C:T	50	100	0.98	0.2901
16:8415762:T:C	50	100	0.94	0.2251
16:8416016:A:G	50	100	0.98	0.3943
16:8416319:G:A	50	98	1	0.1146
16:8416539:A:G	50	100	0.95	0.01489
16:8416829:G:A	50	100	0.97	0.04975
16:8416845:T:C	50	100	0.96	0.04285
16:8417015:A:G	50	100	0.96	0.03595
16:8417135:C:T	50	100	0.95	0.01489
16:8417566:G:C	50	100	0.97	0.03794
16:8417619:C:G	50	100	0.98	0.06736
16:8417796:C:A	50	100	0.86	0.01997
16:8417939:T:A	50	100	1	0.1164
16:8418209:A:C	50	100	0.97	0.3696
16:8418251:C:A	50	100	1	0.1146
16:8418668:A:G	50	98	0.88	0.01198
16:8418690:T:G	50	100	0.95	0.01107
16:8418734:G:C	50	100	0.8	0.02651
16:8418992:C:T	50	100	0.93	0.05846
16:8419093:C:T	50	100	0.99	0.4392
16:8419103:T:C	50	100	0.98	0.4005
16:8419142:A:C	50	100	0.98	0.4007
16:8419188:G:T	50	100	0.99	0.2887
16:8419445:A:T	50	100	0.99	0.2916
16:8419703:G:C	50	98	0.99	0.3219
16:8419871:A:T	50	100	0.99	0.4274
16:8419894:C:G	50	100	0.99	0.4261
16:8420152:T:A	50	100	0.99	0.2919
16:8420181:C:G	50	100	0.99	0.415
16:8420215:C:T	50	100	0.99	0.289
16:8420245:G:A	50	100	0.98	0.06082
16:8420351:G:A	50	100	0.99	0.1836
16:8420385:G:A	50	100	0.99	0.1759
16:8420580:A:G	50	100	0.99	0.06481
16:8420757:T:G	50	100	0.97	0.06118
16:8420856:C:A	50	98	1	0.02887
16:8420864:A:G	50	100	1	0.1175
16:8421193:A:G	50	100	0.99	0.1173
16:8421227:T:G	50	100	0.96	0.04194
16:8421254:T:A	50	100	1	0.0679
16:8421416:A:T	50	100	1	0.0158
16:8421489:C:T	50	100	1	0.3927
16:8421499:A:C	50	100	1	0.3927
16:8421552:T:C	50	100	1	0.3927
16:8421592:T:G	50	100	1	0.3927
16:8421596:T:C	50	100	1	0.3927
16:8421625:G:A	50	100	1	0.3927
16:8421682:G:T	50	96	0.86	0.03032
16:8421717:G:A	50	100	0.99	0.2364
16:8421937:C:A	50	100	0.99	0.1854
16:8421973:G:A	50	100	1	0.0158
16:8422021:C:G	50	96	0.87	0.02505
16:8422287:A:G	50	100	1	0.3927
16:8422326:C:T	50	100	1	0.3927
16:8422334:C:T	50	100	1	0.3947
16:8422376:G:A	50	100	0.99	0.1848
16:8422382:T:C	50	100	1	0.01598
16:8422588:G:A	50	100	1	0.3927
16:8422601:C:A	50	100	1	0.4074
16:8422651:T:C	50	100	1	0.3927
16:8422705:G:A	50	100	1	0.3927
16:8422839:C:T	50	98	1	0.0236
16:8422921:G:A	50	100	0.99	0.3842
16:8422951:A:G	50	100	1	0.3925
16:8423008:A:T	50	100	1	0.3925
16:8423165:T:C	50	98	1	0.0236
16:8423201:A:C	50	100	1	0.3016
16:8423230:G:A	50	100	1	0.3923
16:8423400:G:A	50	100	1	0.3923
16:8423438:C:T	50	100	1	0.06845
16:8423445:G:A	50	100	0.99	0.3922
16:8423468:A:C	50	100	0.99	0.4
16:8423574:A:G	50	100	0.99	0.06518
16:8423676:A:G	50	100	0.99	0.06518
16:8423836:G:A	50	100	0.99	0.03014
16:8423925:G:C	50	100	1	0.3923
16:8423958:C:T	50	100	1	0.3922
16:8423978:A:G	50	98	1	0.3922
16:8423994:A:C	50	100	1	0.3923
16:8424059:T:C	50	100	1	0.3012
16:8424158:C:T	50	100	0.99	0.3676
16:8424281:A:G	50	100	1	0.06845
16:8424286:A:G	50	100	1	0.3922
16:8424541:G:A	50	100	1	0.06845
16:8424583:C:G	50	86	0.66	0.06046
16:8424672:G:A	50	100	1	0.3918
16:8424732:G:A	50	100	0.99	0.1843
16:8424744:C:A	50	100	0.98	0.06917
16:8424762:C:G	50	100	0.97	0.04611
16:8424816:A:C	50	100	1	0.0158
16:8424975:G:A	50	100	0.99	0.3066
16:8425006:T:A	50	100	1	0.0158
16:8425034:G:A	50	100	1	0.3918
16:8425044:A:T	50	100	0.99	0.1166
16:8425169:A:G	50	100	0.94	0.06227
16:8425179:T:A	50	100	1	0.2974
16:8425231:T:A	50	100	1	0.3066
16:8425434:G:T	50	100	0.92	0.0187
16:8425545:C:A	50	100	1	0.03014
16:8425977:C:T	50	100	1	0.3012
16:8426026:C:T	50	100	1	0.2845
16:8426058:A:T	50	100	0.99	0.06845
16:8426118:G:C	50	100	1	0.1979
16:8426288:G:A	50	100	0.98	0.02088
16:8426379:G:A	50	100	0.99	0.1253
16:8426432:T:C	50	100	0.98	0.3991
16:8426628:G:C	50	100	0.95	0.01452
16:8426895:C:T	50	100	1	0.1253
16:8427002:C:T	50	100	1	0.3012
16:8427011:T:C	50	100	1	0.2976
16:8427249:C:T	50	100	1	0.181
16:8427313:G:C	50	100	0.95	0.0699
16:8427382:A:T	50	100	1	0.2033
16:8427483:T:A	50	96	0.78	0.05556
16:8427559:C:G	50	100	1	0.0276
16:8427799:G:T	50	100	0.99	0.06863
16:8427864:T:G	50	100	1	0.3012
16:8427935:C:G	50	100	0.99	0.06863
16:8427983:A:G	50	98	0.99	0.181
16:8428098:C:T	50	100	1	0.1253
16:8428151:T:C	50	100	0.94	0.02288
16:8428176:G:A	50	100	1	0.301
16:8428263:A:T	50	98	1	0.02778
16:8428290:A:G	50	100	0.95	0.02415
16:8428400:G:A	50	100	1	0.0158
16:8428504:C:T	50	100	1	0.1253
16:8428528:C:T	50	100	0.99	0.3947
16:8428556:C:T	50	100	0.82	0.01979
16:8428618:G:C	50	100	0.99	0.01598
16:8428624:T:G	50	100	0.89	0.03105
16:8428656:C:T	50	100	1	0.1251
16:8428764:T:C	50	100	1	0.185
16:8428805:G:A	50	100	1	0.01598
16:8428870:C:T	50	100	1	0.01598
16:8428917:C:G	50	100	1	0.4168
16:8429041:G:A	50	100	1	0.1812
16:8429189:A:G	50	100	0.98	0.09368
16:8429195:C:T	50	100	1	0.1251
16:8429340:A:G	50	100	0.96	0.03794
16:8429633:C:T	50	100	1	0.01598
16:8429651:G:C	50	100	1	0.1249
16:8429881:T:C	50	100	1	0.1409
16:8429896:C:T	50	100	0.93	0.02251
16:8429963:G:C	50	100	1	0.4829
16:8429969:C:T	50	100	0.99	0.423
16:8430123:A:C	50	100	1	0.4829
16:8430211:A:T	50	100	1	0.1249
16:8430458:C:G	50	100	1	0.2836
16:8430470:A:G	50	100	1	0.297
16:8430482:G:A	50	100	1	0.02778
16:8430610:C:T	50	100	1	0.2941
16:8430812:C:T	50	100	0.98	0.04339
16:8430830:T:C	50	100	1	0.441
16:8430917:G:T	50	100	1	0.2369
16:8430980:G:A	50	100	1	0.1249
16:8431088:G:T	50	100	0.96	0.02397
16:8431186:C:A	50	100	0.97	0.04339
16:8431536:T:C	50	100	0.94	0.02342
16:8431562:T:G	50	100	1	0.01598
16:8431574:C:G	50	100	0.99	0.2685
16:8431992:T:C	50	100	1	0.3361
16:8432031:A:G	50	100	1	0.06572
16:8432230:G:A	50	100	0.99	0.2418
16:8432358:A:G	50	100	1	0.0659
16:8432377:C:T	50	100	1	0.2438
16:8432601:G:T	50	100	0.94	0.02415
16:8432608:T:G	50	100	0.99	0.4817
16:8432676:G:A	50	100	1	0.01598
16:8432798:C:G	50	100	0.99	0.23
16:8433118:C:A	50	100	0.99	0.482
16:8433154:A:T	50	100	0.99	0.0659
16:8433186:A:G	50	100	0.99	0.1863
16:8433248:C:T	50	100	0.98	0.04357
16:8433253:T:A	50	100	1	0.244
16:8433302:T:A	50	100	0.99	0.2736
16:8433306:A:T	50	100	0.99	0.2734
16:8433315:A:G	50	100	1	0.01598
16:8433422:C:T	50	100	1	0.2732
16:8433474:C:T	50	100	0.99	0.2732
16:8433518:C:G	50	100	1	0.287
16:8433680:A:C	50	100	0.99	0.4826
16:8433773:C:T	50	100	0.99	0.4824
16:8433857:C:G	50	100	0.99	0.2691
16:8433919:A:C	50	98	1	0.3976
16:8433968:T:A	50	100	1	0.3985
16:8434018:T:C	50	100	1	0.06627
16:8434027:C:T	50	100	1	0.2175
16:8434094:G:A	50	100	0.99	0.04321
16:8434135:G:A	50	100	1	0.2409
16:8434169:T:G	50	100	1	0.24
16:8434218:A:T	50	100	1	0.2988
16:8434263:C:A	50	100	0.95	0.03686
16:8434277:T:G	50	100	0.99	0.1164
16:8434298:G:T	50	100	1	0.4087
16:8434376:T:C	50	100	1	0.01598
16:8434419:T:C	50	100	1	0.331
16:8434509:A:G	50	100	0.99	0.04321
16:8434544:A:G	50	100	1	0.2876
16:8434549:G:A	50	100	0.99	0.04321
16:8434711:G:A	50	100	1	0.0659
16:8434907:G:A	50	100	1	0.2446
16:8434980:A:C	50	100	0.94	0.03849
16:8434984:A:G	50	100	1	0.06645
16:8435072:T:A	50	100	1	0.2847
16:8435299:G:A	50	100	0.94	0.02415
16:8435453:G:A	50	100	1	0.2845
16:8435587:C:A	50	100	1	0.2542
16:8435624:C:T	50	100	1	0.2393
16:8435986:G:A	50	100	1	0.01598
16:8436114:A:G	50	100	1	0.02288
16:8436119:T:C	50	100	0.99	0.1247
16:8436173:C:G	50	100	0.99	0.1247
16:8436263:C:T	50	100	0.99	0.3938
16:8436383:C:T	50	100	1	0.01616
16:8436388:A:G	50	100	1	0.06627
16:8436395:C:T	50	100	1	0.2834
16:8436537:G:A	50	100	0.98	0.2515
16:8436575:T:C	50	100	1	0.06754
16:8436607:T:G	50	100	1	0.01598
16:8436800:T:G	50	100	0.92	0.01707
16:8437030:A:C	50	88	0.98	0.3321
16:8437031:C:A	50	88	0.98	0.3315
16:8437204:G:T	50	100	0.95	0.0394
16:8437584:C:T	50	100	0.99	0.3214
16:8437619:A:G	50	100	0.99	0.02451
16:8437733:C:T	50	100	1	0.01598
16:8437969:C:T	50	100	0.99	0.3922
16:8438182:T:G	50	100	0.99	0.2282
16:8438457:G:C	50	100	0.99	0.01961
16:8438462:A:G	50	100	0.98	0.1574
16:8438586:A:G	50	100	0.98	0.1574
16:8438703:T:C	50	100	1	0.01924
16:8438925:G:A	50	100	1	0.01906
16:8439141:C:G	50	100	0.99	0.4314
16:8439281:A:G	50	100	0.98	0.209
16:8439306:C:A	50	100	0.99	0.2217
16:8439441:C:G	50	100	0.97	0.2732
16:8439676:C:T	50	100	0.97	0.1244
16:8440436:C:A	40	95	0.89	0.02832
16:8440595:A:G	50	100	0.95	0.01888
16:8440780:C:G	50	100	0.94	0.03214
16:8440787:G:C	50	98	0.96	0.01489
16:8440797:A:T	50	98	0.98	0.4535
16:8440935:G:C	50	98	0.97	0.2313
16:8440968:A:G	50	100	0.94	0.01598
16:8441020:C:G	50	100	0.98	0.242
16:8441177:A:G	50	100	0.95	0.01362
16:8441319:G:C	50	100	0.97	0.2235
16:8441423:C:T	50	98	0.94	0.1069
16:8441425:G:A	50	100	0.94	0.02433
16:8441623:T:G	50	98	0.9	0.04993
16:8441671:C:T	50	98	0.97	0.1175
16:8441691:C:T	50	98	0.95	0.1262
16:8441715:G:C	50	100	0.97	0.1173
16:8441753:G:A	50	100	0.95	0.4163
16:8442262:T:C	50	100	0.97	0.1322
16:8442316:T:C	50	96	0.96	0.3032
16:8442323:A:G	50	98	0.95	0.1307
16:8442576:C:G	50	100	0.96	0.14
16:8443140:A:G	50	100	0.98	0.1258
16:8443188:C:T	50	100	0.89	0.01525
16:8443205:T:A	50	100	0.99	0.1258
16:8443368:G:A	50	100	0.98	0.1282
16:8443591:A:G	50	100	0.95	0.1244
16:8443631:A:T	50	100	0.98	0.1244
16:8443932:G:T	50	100	0.96	0.4655
16:8443942:C:G	50	100	0.96	0.1289
16:8444244:T:A	50	96	0.91	0.02524
16:8444291:C:T	50	98	0.99	0.2571
16:8444292:A:G	50	100	0.98	0.3511
16:8444340:A:C	50	100	0.99	0.1327
16:8444680:C:G	50	100	0.97	0.3602
16:8444953:C:T	48	100	0.98	0.3831
16:8445157:C:T	50	100	0.98	0.1247
16:8445407:G:T	50	100	0.98	0.3577
16:8445526:C:A	50	100	0.99	0.3588
16:8445796:A:T	50	100	0.99	0.1291
16:8445803:G:C	50	100	0.99	0.1209
16:8445837:G:C	50	100	0.99	0.1211
16:8445849:T:C	50	100	0.98	0.1062
16:8445934:A:G	50	100	0.94	0.02905
16:8445996:T:C	50	100	0.99	0.3488
16:8445999:A:G	50	100	0.98	0.106
16:8446033:T:C	50	100	0.99	0.1258
16:8446161:C:T	50	100	0.99	0.126
16:8446270:C:T	50	100	0.98	0.4668
16:8446452:G:A	50	100	1	0.1291
16:8446698:A:T	50	100	0.98	0.1109
16:8446777:C:G	50	100	0.97	0.3393
16:8447163:C:T	50	100	1	0.1291
16:8447216:A:G	50	100	0.99	0.126
16:8447261:G:A	50	100	0.98	0.4927
16:8447462:C:T	49	100	1	0.1284
16:8447882:T:G	50	100	0.99	0.1169
16:8448550:C:T	50	98	0.96	0.1216
16:8448844:A:G	50	98	0.96	0.09586
16:8449266:G:T	50	100	0.99	0.02397
16:8449291:A:T	50	100	1	0.1211
16:8449313:G:A	50	100	1	0.1211
16:8449433:G:A	50	100	0.96	0.1696
16:8449498:A:G	50	98	0.98	0.4788
16:8449509:T:C	50	96	0.98	0.4871
16:8449782:C:T	50	98	0.99	0.3673
16:8449978:G:A	50	100	1	0.116
16:8449984:G:A	50	100	0.99	0.116
16:8450017:G:A	50	100	0.98	0.1231
16:8450252:A:G	50	100	0.86	0.01543
16:8450255:A:G	49	100	1	0.1285
16:8450526:T:A	50	98	0.99	0.2751
16:8450642:A:G	50	100	1	0.1327
16:8450979:G:C	50	98	0.98	0.2095
16:8451039:A:G	50	98	0.97	0.0915
16:8451211:T:C	50	100	1	0.1471
16:8451327:A:G	50	100	1	0.1285
16:8451366:T:A	50	96	1	0.4633
16:8451415:C:A	50	98	1	0.26
16:8451569:G:C	50	98	1	0.2669
16:8451917:A:G	50	100	0.99	0.1465
16:8451920:G:C	50	98	1	0.4517
16:8452240:G:C	50	100	0.82	0.01071
16:8452305:G:A	50	100	0.98	0.02397
16:8452573:T:A	50	100	1	0.1162
16:8452631:G:C	50	98	0.98	0.2685
16:8452959:G:C	50	100	0.99	0.1467
16:8453220:G:A	50	100	0.99	0.09259
16:8453221:C:A	50	100	0.98	0.01307
16:8453421:C:T	50	100	0.98	0.1465
16:8453525:T:G	50	98	0.75	0.04466
16:8453683:T:C	50	100	0.99	0.1009
16:8453685:C:T	50	100	0.99	0.2682
16:8453923:A:C	50	100	1	0.1164
16:8454263:G:A	50	100	1	0.1465
16:8454465:A:G	50	96	0.83	0.05719
16:8454513:A:G	50	100	1	0.2164
16:8454609:C:T	50	100	1	0.116
16:8454760:C:T	50	100	0.99	0.2162
16:8454780:A:G	50	100	0.99	0.2162
16:8454788:C:T	50	100	0.99	0.2162
16:8454843:C:T	50	96	0.89	0.02578
16:8454859:A:G	50	100	0.99	0.4508
16:8454969:A:C	50	100	0.99	0.2166
16:8455236:C:G	50	100	1	0.1162
16:8455515:A:G	50	100	1	0.1325
16:8455585:C:T	50	100	0.99	0.2162
16:8455708:T:C	50	100	0.99	0.2164
16:8455920:T:C	50	100	0.99	0.2634
16:8455993:A:G	50	100	0.97	0.02288
16:8456033:T:C	50	100	0.99	0.3958
16:8456164:A:G	50	100	0.99	0.2164
16:8456184:T:C	50	100	0.99	0.2164
16:8456185:A:T	50	100	1	0.1162
16:8456220:C:G	50	100	1	0.1472
16:8456285:T:C	50	100	0.98	0.07716
16:8456349:G:C	50	100	0.98	0.1057
16:8456380:A:C	50	100	0.99	0.2164
16:8456403:G:A	50	100	0.99	0.2164
16:8456413:C:G	50	100	0.99	0.122
16:8456440:A:G	50	100	0.99	0.3027
16:8456606:A:G	50	100	0.99	0.2164
16:8456621:C:G	50	100	1	0.2834
16:8456711:G:T	50	100	0.99	0.327
16:8456901:A:G	50	100	1	0.116
16:8457180:C:T	50	100	0.99	0.3707
16:8457224:T:C	50	100	0.99	0.1071
16:8457334:C:T	50	100	0.96	0.01271
16:8457381:C:T	50	100	1	0.1463
16:8457578:A:G	50	100	0.98	0.09314
16:8457615:C:G	50	100	1	0.1324
16:8457642:T:C	50	100	1	0.2625
16:8457668:G:C	50	100	1	0.3987
16:8457756:G:A	50	100	0.99	0.1456
16:8457803:G:A	50	100	0.97	0.02269
16:8457927:C:A	50	100	0.99	0.1454
16:8458013:C:G	50	100	0.99	0.2616
16:8458057:T:C	50	100	0.99	0.2618
16:8458166:G:A	50	100	0.99	0.1367
16:8458197:T:C	50	100	1	0.116
16:8458309:G:C	50	100	1	0.2703
16:8458312:G:A	50	100	0.98	0.07662
16:8458440:C:T	50	96	0.85	0.02251
16:8458528:A:T	50	100	0.99	0.1456
16:8458589:G:T	50	100	1	0.1322
16:8459212:C:T	50	100	0.94	0.167
16:8459238:C:T	50	98	0.96	0.2135
16:8459272:T:C	50	96	0.69	0.0167
16:8459323:G:A	50	100	0.98	0.1483
16:8459533:C:G	50	100	0.76	0.0492
16:8459774:G:A	50	100	0.94	0.1625
16:8459972:G:T	50	100	0.87	0.05265
16:8460022:G:A	50	98	0.92	0.1619
16:8460120:A:G	50	100	0.96	0.1066
16:8460335:C:T	50	100	0.95	0.07589
16:8460366:G:A	50	82	0.9	0.3528
16:8460376:A:T	50	90	0.92	0.2914
16:8460705:G:A	50	100	0.95	0.07317
16:8460912:T:C	50	100	0.94	0.4722
16:8461065:T:A	50	94	0.93	0.3778
16:8461081:A:G	50	98	0.94	0.06972
16:8461174:G:T	50	92	0.9	0.3157
16:8461599:G:C	50	100	0.96	0.1866
16:8461740:A:T	50	100	0.99	0.1184
16:8461782:A:G	50	98	0.94	0.1903
16:8461874:C:A	50	100	0.94	0.1547
16:8462055:T:C	50	100	0.85	0.06028
16:8462180:G:T	50	100	0.86	0.03159
16:8462456:T:C	50	100	0.83	0.0207
16:8462512:G:A	50	100	0.83	0.02052
16:8462658:G:A	50	100	0.94	0.1946
16:8463160:G:A	50	100	0.98	0.1158
16:8463275:G:A	50	100	0.97	0.1957
16:8463324:G:C	50	100	0.98	0.4375
16:8463374:G:A	50	100	0.91	0.01543
16:8463408:C:G	50	100	0.91	0.01543
16:8463550:G:C	50	100	0.98	0.1957
16:8463686:A:C	50	98	0.95	0.03159
16:8463741:C:T	50	98	0.98	0.4381
16:8463748:T:G	50	100	0.93	0.03159
16:8463766:C:T	50	100	0.95	0.01816
16:8463828:A:G	50	100	0.98	0.4058
16:8463831:T:C	50	100	0.98	0.1679
16:8463842:C:A	50	100	0.99	0.01126
16:8463951:G:A	50	100	0.85	0.01216
16:8464175:G:A	50	100	0.99	0.1959
16:8464281:G:T	50	100	0.74	0.02306
16:8464466:G:C	49	100	1	0.1156
16:8464659:G:C	50	100	0.98	0.1681
16:8464986:G:A	50	100	0.86	0.01216
16:8465135:C:T	50	100	0.99	0.1975
16:8465159:A:G	50	100	0.7	0.01035
16:8465492:A:G	50	100	0.91	0.03649
16:8465612:G:A	50	100	0.98	0.4808
16:8465706:A:G	50	100	0.99	0.1959
16:8465903:C:A	50	100	0.98	0.4751
16:8466041:T:A	50	100	0.98	0.1449
16:8466043:T:C	50	100	0.93	0.01434
16:8466062:G:A	50	100	0.99	0.1164
16:8466186:T:C	50	100	0.98	0.1587
16:8466198:G:C	50	100	0.97	0.4619
16:8466244:C:T	50	100	0.99	0.01126
16:8466261:C:A	50	100	0.91	0.02052
16:8466279:T:C	50	100	0.99	0.1683
16:8466318:C:G	50	100	0.99	0.2008
16:8466406:C:G	50	100	0.97	0.2357
16:8466515:A:C	50	100	1	0.1167
16:8466609:A:G	45	75.6	0.78	0.2858
16:8466613:A:G	44	84.1	0.91	0.4441
16:8466617:A:G	46	82.6	0.98	0.471
16:8466621:A:G	41	85.4	0.97	0.4789
16:8466625:A:G	46	95.7	0.76	0.01652
16:8467030:G:A	50	100	0.98	0.2001
16:8467036:G:C	50	100	0.92	0.02996
16:8467217:C:T	50	100	0.98	0.01271
16:8467230:G:A	50	100	0.98	0.169
16:8467249:A:C	50	100	1	0.1135
16:8467424:G:C	50	100	0.98	0.01543
16:8467504:T:A	50	100	0.98	0.01543
16:8467505:G:A	50	100	0.97	0.1761
16:8467532:C:T	50	100	0.98	0.01543
16:8467743:A:C	50	100	0.99	0.2037
16:8468050:C:T	50	98	0.98	0.1992
16:8468077:C:G	50	100	0.96	0.01289
16:8468098:C:T	50	96	0.71	0.08642
16:8468299:G:A	50	98	0.99	0.2177
16:8468510:G:T	50	98	0.99	0.2295
16:8468562:C:G	50	98	0.99	0.4049
16:8468713:C:T	50	98	0.99	0.218
16:8469044:G:T	50	100	0.92	0.01834
16:8469095:T:C	50	100	1	0.01144
16:8469114:A:G	50	98	0.99	0.3936
16:8469310:G:T	50	100	0.99	0.4078
16:8469324:A:G	50	100	1	0.01144
16:8469625:G:T	50	100	0.99	0.4755
16:8469800:C:G	50	100	1	0.01126
16:8469828:C:T	50	100	0.98	0.01561
16:8469913:A:G	50	98	0.99	0.4753
16:8470018:T:C	50	100	1	0.01162
16:8470156:C:T	50	96	0.99	0.2023
16:8470244:G:C	50	98	1	0.2101
16:8470541:T:C	50	100	1	0.01162
16:8470577:A:G	50	98	0.99	0.2033
16:8470599:A:G	50	98	0.99	0.3805
16:8470936:C:T	50	100	1	0.01162
16:8470994:A:G	50	98	0.98	0.4423
16:8471006:T:G	50	100	0.94	0.01398
16:8471010:A:G	50	98	0.99	0.3894
16:8471018:A:C	50	98	0.99	0.3824
16:8471122:C:G	50	98	0.99	0.4835
16:8471244:A:G	50	100	0.98	0.1184
16:8471340:C:A	50	100	0.99	0.1115
16:8471368:G:A	50	100	1	0.01162
16:8471569:C:T	48	100	0.99	0.1113
16:8471981:T:A	50	98	0.99	0.3834
16:8472125:A:T	50	100	0.98	0.4308
16:8472456:T:C	50	98	0.99	0.2077
16:8472573:A:C	50	100	0.98	0.02578
16:8472703:A:G	50	100	1	0.01162
16:8472728:T:G	50	98	0.76	0.01743
16:8472746:T:C	50	100	0.99	0.1594
16:8472812:C:A	50	100	0.95	0.01834
16:8472830:C:G	50	100	0.98	0.02578
16:8472920:G:A	50	100	0.98	0.1935
16:8472943:T:A	50	94	0.95	0.3831
16:8472944:T:A	50	98	0.98	0.4386
16:8473046:C:T	50	100	0.93	0.02324
16:8473077:T:A	50	98	1	0.2226
16:8473105:T:C	50	98	1	0.2226
16:8473150:A:G	50	100	0.98	0.158
16:8473333:A:C	50	100	0.99	0.2184
16:8473540:C:A	50	98	0.99	0.3564
16:8473638:G:C	50	100	1	0.09168
16:8473956:C:T	50	100	1	0.08842
16:8474045:C:T	50	100	0.98	0.07662
16:8474157:A:G	50	100	1	0.09168
16:8474172:G:T	50	100	0.98	0.08751
16:8474218:T:G	46	91.3	0.97	0.4601
16:8474233:A:C	50	100	1	0.09168
16:8474313:A:G	50	100	0.99	0.02324
16:8474333:C:T	50	100	1	0.09187
16:8474372:T:A	50	100	1	0.1151
16:8474391:G:C	50	100	1	0.08842
16:8474464:G:C	50	100	1	0.09168
16:8474496:C:T	50	100	0.99	0.02324
16:8474678:C:T	50	96	0.96	0.258
16:8474782:G:C	50	98	0.85	0.06137
16:8474815:G:T	50	100	0.93	0.02324
16:8474960:C:T	50	100	1	0.09168
16:8475031:C:A	50	100	1	0.08824
16:8475135:A:G	50	100	1	0.09277
16:8475664:C:T	50	100	0.94	0.01489
16:8475714:G:C	50	100	0.99	0.417
16:8475757:C:G	50	100	1	0.0236
16:8475833:G:A	50	100	0.99	0.09967
16:8476053:C:A	50	100	1	0.02324
16:8476103:C:T	50	100	1	0.02324
16:8476108:C:T	50	100	0.93	0.01162
16:8476110:C:T	50	100	1	0.1133
16:8476417:G:A	50	100	0.98	0.07861
16:8476436:G:T	50	100	0.99	0.2226
16:8476462:A:G	50	100	0.96	0.02723
16:8476494:G:T	50	100	1	0.01089
16:8476883:G:A	50	100	0.98	0.07516
16:8477038:G:A	50	100	1	0.02324
16:8477163:C:T	50	98	0.98	0.3204
16:8477306:C:T	50	100	1	0.1135
16:8477356:A:G	50	98	0.99	0.3862
16:8477360:T:G	50	100	1	0.09931
16:8477507:C:T	50	100	0.98	0.07861
16:8477573:G:C	50	100	0.97	0.0187
16:8477710:T:C	50	100	0.97	0.0187
16:8477781:T:A	50	100	1	0.1033
16:8477951:G:T	50	100	0.96	0.02487
16:8478153:C:T	50	98	0.87	0.01797
16:8478220:T:C	50	100	1	0.228
16:8478312:C:G	50	100	0.96	0.04321
16:8478496:G:C	50	100	0.97	0.0187
16:8478528:G:C	50	100	1	0.1244
16:8478681:C:T	50	100	1	0.228
16:8478704:C:G	50	100	0.99	0.2498
16:8478811:C:T	49	100	1	0.08025
16:8478850:T:C	49	100	1	0.08007
16:8478910:A:G	48	87.5	0.83	0.108
16:8478955:G:A	49	100	0.86	0.0118
16:8479042:C:T	50	100	0.91	0.02796
16:8479149:G:A	50	98	0.91	0.01271
16:8479277:A:G	49	100	1	0.02342
16:8479398:C:T	50	100	1	0.08007
16:8479683:C:T	50	100	1	0.01416
16:8479710:G:A	50	100	1	0.1135
16:8479785:G:C	50	100	1	0.08007
16:8479839:T:C	50	100	1	0.2284
16:8479927:C:A	50	100	0.99	0.1244
16:8479930:T:G	50	98	1	0.2046
16:8479938:T:C	49	100	1	0.2286
16:8479997:G:C	50	100	1	0.1244
16:8480048:A:C	50	100	1	0.2048
16:8480151:G:A	50	98	1	0.2046
16:8480183:A:T	50	98	0.71	0.01707
16:8480209:G:A	50	100	1	0.08043
16:8480301:C:T	50	100	1	0.2046
16:8480443:G:C	50	100	1	0.2046
16:8480521:G:T	50	100	1	0.07662
16:8480708:T:C	50	100	0.98	0.0797
16:8480789:C:T	50	100	1	0.0236
16:8480805:T:A	50	100	1	0.01107
16:8480846:C:T	50	100	0.93	0.02324
16:8480896:T:A	50	100	1	0.01107
16:8480927:C:T	50	100	1	0.1137
16:8481061:A:G	50	100	0.99	0.48
16:8481262:G:C	50	100	0.99	0.4962
16:8481292:A:G	50	100	0.99	0.3564
16:8481354:G:A	50	100	0.99	0.4964
16:8481377:C:A	50	100	1	0.1398
16:8481582:A:C	50	98	0.99	0.3457
16:8481654:G:C	50	100	0.99	0.3597
16:8481690:T:C	50	100	1	0.2072
16:8481739:C:T	50	100	0.98	0.02269
16:8481810:T:G	50	100	1	0.1507
16:8481884:C:T	50	100	1	0.1507
16:8481923:T:C	50	100	0.99	0.1507
16:8481956:T:G	50	100	1	0.01434
16:8481974:A:C	50	100	0.99	0.4916
16:8482075:C:G	50	100	1	0.1449
16:8482182:C:T	50	100	1	0.1505
16:8482254:A:G	50	100	1	0.1449
16:8482318:C:G	50	100	1	0.1147
16:8482392:G:A	50	100	1	0.1449
16:8482495:C:T	50	100	1	0.1449
16:8482660:G:C	50	100	0.99	0.3224
16:8482679:C:A	50	100	1	0.01906
16:8482685:A:G	50	100	1	0.1149
16:8482853:G:C	50	98	1	0.4475
16:8482875:C:T	50	100	1	0.1449
16:8483179:C:A	50	100	1	0.0187
16:8483416:A:G	50	100	1	0.1447
16:8483428:G:A	50	100	1	0.4366
16:8483482:A:G	50	100	1	0.0492
16:8483570:G:T	50	98	1	0.4365
16:8483757:C:T	50	100	1	0.1451
16:8483776:C:T	50	100	0.9	0.01071
16:8483798:C:T	50	100	0.93	0.02342
16:8483874:G:A	50	100	1	0.4183
16:8483900:G:A	50	100	1	0.1451
16:8483963:A:G	50	100	1	0.1447
16:8483964:G:A	50	100	1	0.1447
16:8484026:C:G	50	100	1	0.1447
16:8484028:C:G	50	100	1	0.1447
16:8484144:C:T	50	100	0.99	0.01561
16:8484149:C:G	50	100	1	0.0492
16:8484289:G:A	50	100	1	0.1447
16:8484329:T:A	50	100	0.99	0.1447
16:8484334:C:T	50	100	1	0.1449
16:8484337:G:A	50	100	1	0.1447
16:8484415:A:T	50	100	1	0.1447
16:8484427:A:T	50	100	1	0.4375
16:8484487:C:T	50	100	1	0.1449
16:8484653:C:T	50	100	1	0.3691
16:8484735:T:C	50	100	1	0.486
16:8484811:G:C	50	100	0.99	0.3266
16:8484826:G:T	50	100	1	0.486
16:8484925:G:C	50	98	1	0.04866
16:8484939:A:C	50	98	1	0.486
16:8484993:A:C	50	100	0.97	0.02524
16:8485264:T:C	50	98	1	0.486
16:8485341:C:T	50	98	1	0.486
16:8485407:T:G	50	96	1	0.486
16:8485556:G:A	50	100	1	0.1144
16:8485596:C:A	50	98	1	0.04866
16:8485599:G:A	50	100	1	0.01906
16:8485696:G:T	50	100	1	0.03014
16:8485804:C:G	50	98	1	0.04847
16:8486141:T:C	50	98	1	0.04811
16:8486238:A:T	50	98	0.99	0.3602
16:8486287:T:A	49	100	1	0.4394
16:8486372:C:A	50	98	1	0.04775
16:8486454:C:T	50	100	0.99	0.03976
16:8486483:A:G	50	98	1	0.04847
16:8486552:T:A	50	100	1	0.0187
16:8486627:C:G	50	98	1	0.04775
16:8486653:A:G	50	100	1	0.4397
16:8486724:G:C	50	100	1	0.04793
16:8486775:A:T	50	100	1	0.4397
16:8487532:G:C	50	100	1	0.04757
16:8487561:T:C	50	100	0.99	0.3595
16:8487729:G:T	50	100	1	0.03014
16:8487799:G:A	50	100	1	0.4397
16:8487821:T:C	50	100	1	0.01035
16:8487900:G:C	50	100	0.99	0.02052
16:8487964:T:A	50	100	1	0.4702
16:8487993:C:T	50	100	1	0.1146
16:8488018:C:G	50	100	0.99	0.4817
16:8488021:G:A	50	100	0.99	0.4702
16:8488431:T:A	50	100	1	0.3602
16:8488566:C:G	50	100	0.99	0.4212
16:8488701:T:A	50	100	1	0.0305
16:8488967:G:T	50	100	0.95	0.02524
16:8489283:C:T	50	100	1	0.3301
16:8489664:A:T	50	100	1	0.03395
16:8489719:G:C	50	100	1	0.05701
16:8489860:G:T	50	100	1	0.02378
16:8490332:A:C	50	100	0.99	0.02505
16:8490370:C:A	50	100	0.98	0.07898
16:8490448:C:G	50	100	0.97	0.05029
16:8490474:A:G	50	100	0.96	0.04448
16:8490480:A:C	50	100	0.97	0.05029
16:8490482:A:T	50	100	0.97	0.05029
16:8490547:G:C	50	100	1	0.06064
16:8490551:T:C	50	100	1	0.01779
16:8490572:G:A	50	100	0.99	0.04557
16:8490573:T:C	50	100	1	0.1062
16:8490729:C:T	50	100	0.99	0.01525
16:8490857:G:T	50	100	1	0.06046
16:8491059:T:C	50	100	0.99	0.1198
16:8491087:C:G	50	100	0.98	0.06391
16:8491180:C:T	50	100	1	0.06373
16:8491243:C:T	50	100	1	0.06046
16:8491247:T:C	50	100	0.96	0.04666
16:8491369:T:C	50	100	0.99	0.04575
16:8491476:C:G	50	100	0.98	0.1151
16:8491483:C:T	50	100	0.99	0.06391
16:8491575:G:A	50	100	1	0.06391
16:8491618:G:A	50	100	1	0.06391
16:8491668:C:T	49	100	1	0.06391
16:8491689:T:G	50	100	1	0.06427
16:8491712:A:C	50	100	1	0.06391
16:8491799:C:G	50	100	0.99	0.04394
16:8491862:T:C	50	98	0.86	0.01017
16:8492146:A:G	50	100	1	0.06409
16:8492176:A:G	50	100	0.94	0.01126
16:8492235:T:C	50	100	1	0.02269
16:8492261:G:A	50	100	1	0.02269
16:8492305:T:C	50	100	1	0.02269
16:8492444:G:T	50	100	1	0.05701
16:8492529:T:C	50	100	0.99	0.2175
16:8492588:G:C	50	100	0.98	0.01452
16:8492600:C:T	50	100	0.99	0.1302
16:8492636:G:A	50	98	0.99	0.1298
16:8492658:T:C	50	100	0.96	0.01416
16:8492692:A:G	50	100	0.99	0.1298
16:8492788:C:T	48	100	0.99	0.1153
16:8493046:A:G	50	100	1	0.06409
16:8493149:A:G	50	100	0.98	0.1153
16:8493187:G:C	50	100	0.98	0.1153
16:8493236:A:T	50	100	1	0.06082
16:8493280:G:C	50	100	0.99	0.1184
16:8493362:C:T	50	100	1	0.06409
16:8493483:G:A	50	100	1	0.07498
16:8493522:C:T	50	100	1	0.07498
16:8493920:G:T	50	100	1	0.0187
16:8493945:G:C	50	100	1	0.06082
16:8494270:G:C	50	96	1	0.3025
16:8494514:T:C	50	100	0.99	0.13
16:8494659:A:C	50	100	0.98	0.2416
16:8494696:A:T	50	100	0.95	0.01089
16:8494872:C:A	50	100	0.99	0.02542
16:8494934:A:G	50	100	0.97	0.01235
16:8494939:C:T	50	100	0.98	0.01452
16:8495074:A:G	50	100	1	0.07498
16:8495108:C:T	50	100	1	0.06082
16:8495144:C:T	50	100	1	0.06409
16:8495264:C:A	50	100	1	0.06409
16:8495325:C:T	50	100	1	0.06028
16:8495772:G:A	50	100	0.99	0.1104
16:8495820:A:G	50	100	1	0.06409
16:8495977:A:T	50	100	1	0.06427
16:8496043:T:C	50	100	0.98	0.07371
16:8496068:A:G	50	100	0.98	0.07571
16:8496077:A:T	50	100	0.99	0.06427
16:8496131:C:T	50	100	0.99	0.2048
16:8496132:A:G	50	100	0.98	0.01434
16:8496281:C:G	50	98	0.98	0.272
16:8496494:T:G	50	100	1	0.2004
16:8496501:A:G	50	100	1	0.1972
16:8496534:A:G	50	100	0.93	0.01997
16:8496628:C:T	50	100	0.99	0.2102
16:8496648:T:C	50	100	0.98	0.07553
16:8496693:T:C	50	100	0.88	0.01471
16:8496849:G:A	50	100	1	0.02251
16:8496930:C:T	50	98	0.93	0.01452
16:8496955:T:G	50	100	0.98	0.1518
16:8496986:A:G	50	100	0.91	0.05483
16:8497078:G:A	50	100	0.98	0.07879
16:8497116:G:T	50	100	0.98	0.1026
16:8497137:C:T	50	100	0.97	0.09786
16:8497268:C:T	50	100	0.98	0.07879
16:8497278:G:C	50	100	0.98	0.07879
16:8497283:A:G	49	100	1	0.02269
16:8497297:C:T	50	100	0.98	0.07879
16:8497315:G:A	50	100	1	0.1767
16:8497344:G:A	50	100	0.98	0.07534
16:8497395:G:T	50	98	1	0.1767
16:8497697:T:C	50	100	0.97	0.07898
16:8497768:A:C	49	100	0.98	0.09822
16:8497851:G:A	50	100	0.99	0.1865
16:8497984:C:T	50	100	0.99	0.177
16:8498016:C:T	50	100	0.99	0.07898
16:8498024:C:T	50	100	1	0.01416
16:8498065:T:C	50	100	0.99	0.1821
16:8498148:G:A	50	100	0.99	0.177
16:8498162:G:T	50	100	0.9	0.01906
16:8498246:G:C	50	100	0.99	0.1865
16:8498293:G:A	50	100	0.99	0.177
16:8498301:C:T	50	100	0.99	0.1768
16:8498302:T:A	50	100	0.98	0.07534
16:8498480:A:G	50	100	1	0.09586
16:8498503:A:C	50	100	0.98	0.07534
16:8498569:C:T	50	100	0.99	0.1768
16:8498598:A:G	50	100	1	0.09586
16:8498600:A:G	50	100	0.99	0.1768
16:8498608:A:G	50	100	0.99	0.1768
16:8498637:C:T	50	100	0.99	0.2008
16:8498650:C:G	50	98	1	0.01434
16:8498691:G:T	50	100	0.99	0.1768
16:8498722:C:T	50	100	0.99	0.1768
16:8498726:A:T	50	100	0.99	0.1768
16:8498741:A:G	50	100	0.99	0.1768
16:8498900:G:T	50	100	0.98	0.08115
16:8498994:G:C	50	100	1	0.01416
16:8499015:A:C	50	100	0.98	0.07898
16:8499022:C:T	50	98	0.87	0.0748
16:8499094:C:A	50	100	1	0.01253
16:8499235:C:T	50	100	1	0.0984
16:8499383:C:T	50	100	1	0.09822
16:8499448:A:T	50	100	1	0.08279
16:8499570:A:T	50	100	1	0.1013
16:8499610:G:A	50	100	1	0.1772
16:8499810:C:G	50	100	1	0.1772
16:8500004:C:G	50	100	1	0.01561
16:8500010:A:G	50	100	1	0.1897
16:8500045:C:T	50	100	1	0.09822
16:8500137:C:A	50	100	0.98	0.01434
16:8500194:G:A	50	100	1	0.09822
16:8500338:C:A	50	100	1	0.03831
16:8500410:T:G	50	100	1	0.1895
16:8500491:A:T	50	100	1	0.1772
16:8500553:G:T	50	96	0.99	0.4001
16:8500610:T:G	50	100	1	0.1895
16:8500942:A:C	50	98	1	0.411
16:8500975:G:A	50	100	1	0.1781
16:8500988:C:G	50	100	1	0.09677
16:8501002:C:T	50	100	1	0.1779
16:8501081:C:G	50	100	1	0.01416
16:8501326:T:A	50	100	0.94	0.05483
16:8501374:G:T	50	100	1	0.4032
16:8501388:C:G	50	100	1	0.1785
16:8501425:A:G	50	100	1	0.1783
16:8501455:T:C	50	100	1	0.1783
16:8501519:C:T	50	100	1	0.05846
16:8501632:T:G	50	100	1	0.08115
16:8501683:A:C	50	100	1	0.07716
16:8501691:C:T	50	100	1	0.07716
16:8501759:G:A	50	100	1	0.07716
16:8501839:G:C	50	100	1	0.1783
16:8501950:C:T	50	100	1	0.1783
16:8501980:C:G	50	100	1	0.1011
16:8502058:G:A	50	100	1	0.2028
16:8502112:C:G	50	100	1	0.1783
16:8502201:G:C	50	100	1	0.08243
16:8502229:G:C	50	100	1	0.01253
16:8502241:A:C	50	100	1	0.1781
16:8502255:T:A	50	100	1	0.1781
16:8502265:T:A	50	98	1	0.4542
16:8502347:C:T	50	100	1	0.1781
16:8502427:G:A	50	100	1	0.2026
16:8502707:G:C	50	100	0.9	0.01434
16:8502747:G:T	50	100	1	0.04194
16:8502761:G:A	50	100	1	0.1734
16:8502924:C:T	50	98	0.99	0.4626
16:8502949:T:C	50	100	1	0.07752
16:8503006:C:A	50	100	0.89	0.01035
16:8503130:C:T	50	100	1	0.4544
16:8503186:T:C	50	100	1	0.01271
16:8503242:G:A	50	100	0.99	0.287
16:8503244:G:A	50	100	0.98	0.09586
16:8503245:C:T	50	100	1	0.04194
16:8503310:A:G	50	100	1	0.09949
16:8503326:C:T	50	100	1	0.07734
16:8503391:T:A	50	100	1	0.09586
16:8503440:T:C	50	100	1	0.09949
16:8503445:G:A	50	100	0.85	0.01852
16:8503597:A:G	50	100	0.99	0.07734
16:8503886:T:G	50	98	1	0.4521
16:8504160:G:A	50	100	1	0.01344
16:8504237:G:A	50	100	0.93	0.01434
16:8504248:C:T	50	100	1	0.3876
16:8504292:T:A	50	100	1	0.01344
16:8504472:C:G	50	100	1	0.04012
16:8504473:C:A	50	100	1	0.04049
16:8504552:C:T	50	100	0.99	0.4817
16:8504568:A:C	50	100	0.99	0.3878
16:8504657:A:T	50	100	0.98	0.02633
16:8504701:G:A	50	100	1	0.0256
16:8504802:G:T	50	100	1	0.07734
16:8504808:T:C	50	100	1	0.01344
16:8504866:T:C	50	100	1	0.04012
16:8504873:T:C	50	100	1	0.05174
16:8505717:G:A	50	100	1	0.01289
16:8505872:G:A	50	100	1	0.3889
16:8506009:A:G	50	100	1	0.01271
16:8506254:C:G	50	100	0.97	0.01471
16:8506300:C:T	50	100	1	0.4648
16:8506496:G:C	50	100	1	0.09604
16:8506603:C:T	50	100	0.94	0.02941
16:8507177:A:G	50	100	0.96	0.0158
16:8507405:C:A	50	100	0.99	0.4631
16:8507535:G:A	50	100	0.93	0.01162
16:8507694:G:A	50	100	1	0.3909
16:8507965:G:T	50	100	1	0.4332
16:8508051:G:A	50	100	1	0.09622
16:8508350:T:C	50	100	1	0.3911
16:8508467:G:A	50	100	1	0.01271
16:8508668:G:A	50	100	1	0.07662
16:8508688:G:A	50	100	0.94	0.02977
16:8508723:C:T	50	100	1	0.09586
16:8508778:A:T	50	100	1	0.05773
16:8509062:T:C	50	98	0.82	0.01797
16:8509067:T:A	50	100	1	0.13
16:8509097:G:T	50	100	0.99	0.398
16:8509136:C:G	50	100	1	0.02977
16:8509383:C:A	50	100	1	0.02106
16:8509499:C:T	50	100	1	0.3028
16:8509526:G:A	50	100	1	0.04049
16:8509664:C:A	50	100	0.96	0.09604
16:8509686:A:G	50	100	0.99	0.4749
16:8509821:A:G	50	100	0.99	0.07407
16:8509832:C:T	50	100	0.98	0.1158
16:8509924:G:C	50	100	0.99	0.1209
16:8510068:A:G	50	100	1	0.02977
16:8510335:A:G	50	100	1	0.01144
16:8510487:A:G	50	100	0.99	0.1209
16:8510543:G:A	50	100	0.85	0.01126
16:8510622:C:A	50	100	0.99	0.02106
16:8510623:C:T	50	98	0.8	0.01198
16:8510831:G:C	50	100	0.98	0.0846
16:8510839:A:G	50	100	0.92	0.04303
16:8510916:A:C	50	100	1	0.01852
16:8511064:T:C	49	100	0.96	0.03141
16:8511072:T:C	49	100	0.98	0.03141
16:8511155:A:C	50	100	0.97	0.01271
16:8511157:C:T	50	100	1	0.09586
16:8511336:A:G	50	100	1	0.01888
16:8511337:G:C	50	98	0.98	0.4286
16:8511555:T:C	50	100	0.91	0.02941
16:8511578:T:G	50	100	0.97	0.03141
16:8511718:T:A	50	100	0.97	0.03141
16:8511805:T:A	50	98	0.98	0.2603
16:8511906:C:T	50	100	1	0.09586
16:8511973:T:C	50	100	1	0.01598
16:8512079:C:G	50	100	1	0.09586
16:8512081:C:A	50	100	1	0.09641
16:8512092:A:G	50	100	1	0.09586
16:8512169:C:G	50	100	0.99	0.09858
16:8512173:A:T	50	100	0.9	0.03776
16:8512592:A:G	50	98	0.76	0.01216
16:8512627:G:T	50	100	0.99	0.09659
16:8512759:T:C	50	100	0.99	0.09877
16:8512984:C:G	50	100	0.99	0.09659
16:8513093:A:C	50	100	0.99	0.1273
16:8513313:A:G	50	100	0.98	0.03831
16:8513315:A:G	50	100	0.98	0.03831
16:8513481:T:G	50	100	1	0.01271
16:8513749:C:T	50	100	0.98	0.03813
16:8513828:G:T	50	100	0.99	0.09913
16:8513845:G:A	50	100	0.99	0.09622
16:8513972:T:C	50	100	0.98	0.06754
16:8514208:A:C	50	100	1	0.03994
16:8514315:T:A	50	100	0.99	0.09913
16:8514316:C:A	50	100	0.99	0.09913
16:8514370:T:C	50	100	0.99	0.4584
16:8514486:C:T	50	100	0.99	0.4584
16:8514495:G:A	50	100	0.99	0.4586
16:8514572:C:A	50	98	0.99	0.4421
16:8514573:A:C	50	98	0.99	0.4421
16:8514575:G:C	50	98	0.99	0.4584
16:8514594:C:T	50	100	0.99	0.4584
16:8514673:C:G	50	100	0.99	0.4582
16:8514754:G:A	50	100	0.99	0.4452
16:8514814:T:C	50	100	1	0.09622
16:8514992:A:G	50	100	0.99	0.08007
16:8515100:G:C	50	100	1	0.09622
16:8515104:A:G	50	100	0.98	0.4517
16:8515108:T:G	50	100	1	0.09622
16:8515121:C:T	50	100	0.99	0.07916
16:8515138:T:G	50	100	0.96	0.2184
16:8515205:G:A	50	100	0.98	0.4432
16:8515213:A:G	50	100	0.99	0.457
16:8515510:T:A	50	100	0.99	0.457
16:8515663:C:T	50	100	0.98	0.4437
16:8515720:C:T	50	100	0.97	0.4572
16:8515819:T:A	50	100	0.99	0.4464
16:8515843:C:G	50	100	0.98	0.03159
16:8515918:C:G	50	100	1	0.09713
16:8516016:A:G	50	100	0.74	0.01743
16:8516254:C:G	50	100	1	0.09731
16:8516299:T:G	50	100	1	0.09622
16:8516350:A:T	50	100	0.99	0.4461
16:8516513:T:G	50	100	0.99	0.4575
16:8516521:T:C	50	100	0.99	0.4575
16:8516524:G:A	50	100	1	0.09622
16:8516628:G:A	50	100	0.99	0.4461
16:8516670:C:A	50	100	1	0.09604
16:8516736:A:G	50	100	1	0.09604
16:8517005:C:A	50	100	1	0.01271
16:8517214:C:G	50	100	0.99	0.4581
16:8517219:C:A	50	100	1	0.09604
16:8517280:G:A	50	100	0.99	0.4564
16:8517350:A:G	50	100	1	0.09604
16:8517395:C:G	50	100	1	0.09895
16:8517849:G:A	50	100	0.99	0.4499
16:8518016:T:C	50	100	1	0.09622
16:8518163:G:A	50	100	0.98	0.4811
16:8518654:C:T	50	98	0.98	0.4218
16:8518678:G:T	50	98	0.98	0.4426
16:8518992:G:A	50	100	1	0.01652
16:8519046:T:C	50	100	1	0.09695
16:8519492:C:G	50	100	0.95	0.02524
16:8519601:C:G	50	100	1	0.1173
16:8520179:G:C	50	100	1	0.1173
16:8520463:G:A	50	100	0.86	0.03776
16:8521036:C:G	45	100	0.97	0.3569
16:8521105:T:A	49	100	0.94	0.05828
16:8521184:G:A	50	100	1	0.1178
16:8521186:T:C	50	100	0.97	0.4849
16:8521348:G:C	50	98	0.97	0.3533
16:8521387:G:A	50	98	0.96	0.3769
16:8521448:T:A	50	100	0.93	0.03123
16:8521681:C:T	50	100	0.98	0.2255
16:8521719:C:T	50	100	0.94	0.02269
16:8521957:T:C	50	98	0.95	0.2347
16:8521970:A:G	50	96	0.95	0.3989
16:8522156:C:A	50	100	0.99	0.1242
16:8522198:A:G	50	100	0.96	0.04684
16:8522244:C:T	50	98	0.98	0.1262
16:8522348:C:T	50	100	0.99	0.1207
16:8522547:T:G	50	100	0.84	0.01126
16:8522555:T:C	50	100	0.98	0.1507
16:8522625:C:G	50	100	1	0.01144
16:8522658:A:G	50	100	1	0.01144
16:8522803:T:A	50	100	0.91	0.0138
16:8522839:C:T	50	100	1	0.01126
16:8523538:G:C	50	100	0.83	0.01107
16:8523548:C:A	50	100	1	0.01107
16:8523736:G:C	50	100	0.92	0.05991
16:8523917:T:C	50	100	1	0.01035
16:8524337:C:T	50	96	0.91	0.01725
16:8524479:G:C	50	100	0.95	0.01162
16:8524775:T:C	50	98	0.99	0.1193
16:8524789:T:C	50	100	0.94	0.01144
16:8524836:T:C	50	100	0.88	0.01071
16:8524854:G:A	50	100	0.94	0.01144
16:8524888:G:C	50	98	0.99	0.1193
16:8524926:C:G	50	100	0.93	0.01144
16:8525169:A:T	50	100	0.69	0.03086
16:8525171:A:G	50	96	0.96	0.1182
16:8525284:C:T	50	92	0.87	0.3529
16:8525568:A:G	50	100	0.83	0.01053
16:8525792:C:T	50	94	0.86	0.183
16:8526040:C:A	50	96	0.9	0.3932
16:8526074:T:G	50	96	0.92	0.4118
16:8526090:G:T	50	100	0.94	0.0935
16:8526110:G:T	50	98	0.88	0.09259
16:8526354:G:C	50	100	0.91	0.01616
16:8526430:T:G	50	100	0.9	0.03976
16:8526612:T:C	50	94	0.94	0.4911
16:8526640:G:C	50	96	0.95	0.3528
16:8526668:T:C	50	96	0.96	0.3994
16:8526775:C:T	50	96	0.97	0.3925
16:8526908:A:G	50	100	1	0.01017
16:8527003:C:T	50	96	0.97	0.3676
16:8527013:G:A	50	96	0.97	0.3907
16:8527043:G:A	50	96	0.97	0.3885
16:8527161:C:G	50	100	0.98	0.3949
16:8527335:A:G	50	98	0.98	0.3553
16:8527416:T:C	50	100	1	0.01017
16:8527804:A:G	50	96	0.86	0.06082
16:8527814:T:C	50	98	0.99	0.2429
16:8527815:G:A	50	100	0.97	0.01471
16:8528067:C:T	50	100	0.97	0.01489
16:8528104:C:T	50	92	0.96	0.2751
16:8528246:G:A	50	80	0.72	0.03976
16:8528248:A:G	50	88	0.97	0.01471
16:8528328:G:A	50	100	0.97	0.09459
16:8528343:C:T	50	92	0.96	0.281
16:8528532:A:G	50	96	0.98	0.2416
16:8528538:C:T	50	100	0.98	0.09459
16:8528597:C:T	50	100	0.98	0.09459
16:8528687:T:C	50	100	1	0.02433
16:8528802:C:G	50	98	0.99	0.3958
16:8528825:G:A	50	98	0.91	0.0207
16:8529151:G:C	50	100	0.9	0.0935
16:8529279:G:C	50	100	1	0.02015
16:8529308:G:C	50	98	0.98	0.3575
16:8529359:T:C	50	98	0.98	0.2369
16:8529544:T:C	50	98	0.98	0.3529
16:8529648:T:C	50	100	0.98	0.01144
16:8529955:A:G	50	100	0.98	0.09641
16:8530277:A:G	50	98	0.97	0.2999
16:8530653:A:G	50	96	0.96	0.2965
16:8530746:G:T	50	100	0.98	0.01489
16:8530754:T:C	49	100	0.99	0.09441
16:8530889:G:T	50	100	0.99	0.09441
16:8530947:G:C	50	96	0.96	0.2907
16:8530980:T:C	50	96	0.96	0.1857
16:8530999:A:G	50	96	0.97	0.3155
16:8531039:G:A	50	96	0.96	0.1857
16:8531139:T:C	50	100	1	0.02415
16:8531222:G:A	50	100	1	0.01997
16:8531271:G:A	50	98	0.99	0.409
16:8531380:C:A	50	100	0.99	0.09441
16:8531398:G:C	50	100	0.99	0.09441
16:8531482:G:C	50	96	0.96	0.1845
16:8531538:G:A	50	94	0.97	0.3146
16:8531574:T:C	50	98	0.99	0.3769
16:8531797:C:T	50	98	0.98	0.3942
16:8531922:A:G	50	98	0.99	0.376
16:8532080:G:C	50	98	0.9	0.03522
16:8532160:G:C	50	96	0.96	0.1756
16:8532438:G:A	50	100	0.92	0.01634
16:8532471:G:A	50	96	0.96	0.1868
16:8532557:G:C	50	100	1	0.01616
16:8532690:C:A	50	98	0.98	0.3981
16:8532699:C:T	49	100	0.99	0.09441
16:8532839:G:A	50	100	1	0.01616
16:8532902:T:C	50	98	0.99	0.3749
16:8532941:T:G	50	98	0.99	0.3686
16:8533303:G:C	50	98	0.98	0.2571
16:8533484:C:A	50	98	0.97	0.431
16:8533556:A:G	50	100	0.98	0.01144
16:8533605:T:C	50	96	0.96	0.1311
16:8533763:T:C	50	98	1	0.4054
16:8533822:T:G	50	98	0.99	0.3646
16:8533901:T:C	50	98	0.99	0.2585
16:8534130:G:A	50	100	0.98	0.09495
16:8534133:C:T	50	100	0.98	0.09495
16:8534231:C:T	50	100	0.99	0.3706
16:8534381:T:C	50	100	0.98	0.09513
16:8534386:G:C	50	100	0.99	0.02142
16:8534399:A:G	50	100	0.99	0.3706
16:8534560:G:A	50	100	1	0.02524
16:8534602:A:G	50	100	0.99	0.3706
16:8534609:A:G	50	100	0.99	0.2578
16:8534663:T:C	50	100	0.99	0.2536
16:8534789:C:T	50	100	1	0.4063
16:8534836:G:C	50	100	0.99	0.2538
16:8534844:T:C	50	96	0.93	0.1881
16:8534874:C:T	50	100	1	0.02524
16:8535079:G:C	50	98	0.99	0.3807
16:8535085:G:A	50	98	0.99	0.3707
16:8535159:T:C	50	100	0.99	0.3736
16:8535308:C:T	50	98	1	0.3844
16:8535325:C:T	50	96	0.94	0.1774
16:8535418:C:T	50	98	0.99	0.4096
16:8535547:G:C	50	100	0.98	0.02124
16:8535631:T:C	50	100	0.99	0.02505
16:8535687:G:A	50	100	0.99	0.3844
16:8535801:G:A	50	100	0.99	0.02052
16:8535834:T:A	50	96	0.95	0.3175
16:8535868:G:T	50	100	0.98	0.219
16:8535929:A:G	50	100	0.95	0.1275
16:8535953:C:T	50	100	0.98	0.1104
16:8535963:T:C	50	100	0.99	0.1044
16:8535991:C:T	50	100	0.99	0.1044
16:8536044:T:G	50	100	0.98	0.1391
16:8536045:G:A	50	100	0.97	0.08951
16:8536054:C:T	50	100	0.9	0.0118
16:8536218:C:G	50	100	0.98	0.02124
16:8536243:T:C	50	98	0.98	0.2188
16:8536553:A:G	50	100	0.98	0.1349
16:8536631:T:C	50	98	0.9	0.01997
16:8536656:A:C	50	100	0.98	0.1351
16:8536753:A:G	50	98	1	0.03468
16:8536880:G:C	50	100	0.99	0.02469
16:8536899:C:G	50	94	0.92	0.1589
16:8537425:C:T	50	100	0.98	0.1351
16:8537487:T:C	50	100	0.98	0.1353
16:8537506:C:A	50	100	0.97	0.1304
16:8537686:G:A	50	100	0.98	0.2217
16:8537705:C:T	50	100	0.98	0.1151
16:8537706:G:T	50	100	0.98	0.1351
16:8537742:C:T	50	100	0.99	0.08678
16:8537925:C:T	50	100	0.95	0.1324
16:8538024:C:T	50	94	0.92	0.2609
16:8538121:T:A	48	89.6	0.89	0.2529
16:8538295:A:T	48	93.8	0.89	0.2311
16:8538306:G:A	50	100	1	0.07226
16:8538468:A:G	50	98	0.93	0.1481
16:8538612:A:T	50	98	0.98	0.04031
16:8538617:C:T	50	100	0.84	0.01634
16:8538632:C:G	50	98	0.98	0.04049
16:8538633:C:G	50	96	0.94	0.2598
16:8538642:C:G	50	98	0.92	0.1467
16:8538712:T:C	50	98	0.92	0.1478
16:8538741:C:G	50	92	0.81	0.187
16:8538837:T:G	50	100	0.95	0.01089
16:8539074:A:T	50	100	0.93	0.04593
16:8539163:G:A	50	100	0.98	0.01071
16:8539191:G:C	50	98	0.83	0.07171
16:8539395:G:A	50	100	0.98	0.01071
16:8539542:G:A	50	100	0.86	0.01089
16:8539623:G:C	50	100	0.99	0.08134
16:8539707:G:T	50	100	0.99	0.08134
16:8539715:G:T	50	100	0.99	0.08134
16:8539808:T:C	50	100	0.92	0.1153
16:8539819:T:A	50	94	0.84	0.1028
16:8539866:G:T	50	100	0.9	0.01507
16:8539945:A:G	50	100	0.99	0.08134
16:8539965:A:G	50	100	0.92	0.2585
16:8540019:C:T	50	100	0.9	0.1334
16:8540092:G:C	50	100	0.99	0.08079
16:8540169:A:G	50	100	0.89	0.06536
16:8540299:T:C	50	100	0.89	0.03032
16:8540320:C:G	50	100	0.88	0.04884
16:8540412:G:A	50	100	0.88	0.0138
16:8540446:T:A	50	100	0.98	0.08097
16:8540598:A:C	50	100	0.88	0.0138
16:8540605:G:C	50	100	0.88	0.01543
16:8540643:T:C	50	100	0.92	0.03595
16:8540677:G:C	50	100	0.85	0.01053
16:8540730:G:A	50	100	0.81	0.04811
16:8540754:G:A	50	100	0.81	0.04793
16:8540871:G:A	50	98	0.93	0.102
16:8541126:T:G	50	98	0.94	0.08388
16:8541156:A:G	50	100	0.82	0.01634
16:8541234:G:A	50	98	0.95	0.08043
16:8541271:T:A	50	90	0.75	0.1422
16:8541292:C:T	50	90	0.75	0.142
16:8541383:G:A	50	100	0.78	0.03413
16:8541494:C:T	50	100	0.73	0.01253
16:8541521:C:A	50	98	0.81	0.03322
16:8541610:G:C	50	96	0.69	0.01816
16:8541820:G:A	50	96	0.86	0.0679
16:8541983:G:T	50	96	0.79	0.06536
16:8541994:C:T	50	96	0.83	0.06935
16:8542042:C:T	50	100	0.61	0.01434
16:8542043:G:C	50	94	0.73	0.494
16:8542356:A:T	50	96	0.81	0.3638
16:8542547:C:T	50	96	0.93	0.4281
16:8542747:T:A	50	100	1	0.01434
16:8542789:C:G	50	100	1	0.01434
16:8542809:C:A	50	100	0.94	0.1983
16:8543032:C:T	50	100	0.99	0.01779
16:8543118:A:G	50	100	1	0.01906
16:8543202:A:G	50	94	0.95	0.2455
16:8543255:T:C	50	100	0.98	0.01652
16:8543312:C:T	50	100	0.96	0.2171
16:8543409:T:C	50	98	0.96	0.08097
16:8543446:G:A	50	88	0.92	0.3943
16:8543507:C:T	50	100	0.97	0.0207
16:8543607:T:C	50	100	0.95	0.03268
16:8543776:A:G	50	100	1	0.01652
16:8543882:T:C	50	100	1	0.01652
16:8544006:A:G	50	100	0.97	0.2153
16:8544025:C:T	50	100	0.76	0.01235
16:8544054:C:A	50	100	0.96	0.218
16:8544082:A:T	50	100	0.93	0.2534
16:8544172:A:C	50	100	0.95	0.03268
16:8544222:G:T	50	100	0.96	0.3017
16:8544287:G:C	50	100	0.98	0.01743
16:8544315:G:A	50	100	1	0.0207
16:8544456:G:C	50	100	0.98	0.4428
16:8544615:T:A	50	100	1	0.01434
16:8544862:G:T	50	100	0.88	0.04775
16:8544992:A:G	50	100	0.96	0.0354
16:8545043:G:C	50	100	0.93	0.01162
16:8545072:C:A	50	98	0.96	0.2983
16:8545081:T:A	50	98	0.96	0.199
16:8545171:C:T	50	100	0.99	0.08224
16:8545492:T:G	50	100	0.99	0.06173
16:8545722:C:T	50	100	0.99	0.08152
16:8545733:T:G	50	100	0.97	0.3408
16:8545757:T:A	50	100	0.96	0.1903
16:8545854:C:T	50	100	0.99	0.08351
16:8546002:C:T	50	100	0.99	0.01416
16:8546003:T:A	50	100	0.98	0.339
16:8546034:G:C	50	100	1	0.02669
16:8546105:C:A	50	98	0.88	0.05374
16:8546246:G:T	50	100	1	0.08152
16:8546302:C:T	50	100	1	0.02633
16:8546469:C:T	50	100	1	0.02651
16:8546539:G:A	50	100	0.99	0.01398
16:8546614:T:A	50	100	0.88	0.0158
16:8546629:C:T	50	100	0.98	0.3244
16:8546721:C:A	50	98	0.96	0.1837
16:8546824:T:A	50	100	0.97	0.3034
16:8546908:C:G	50	100	0.97	0.01362
16:8546986:A:G	50	100	0.98	0.3244
16:8546998:G:A	50	100	1	0.02651
16:8547080:C:T	50	100	0.98	0.3388
16:8547157:G:A	50	100	0.99	0.3388
16:8547280:A:C	50	100	0.98	0.3678
16:8547301:G:C	50	100	1	0.08206
16:8547310:T:C	50	100	0.98	0.02741
16:8547463:G:A	50	100	1	0.01761
16:8547575:T:C	50	100	0.86	0.01652
16:8547699:C:T	50	100	1	0.1403
16:8547726:G:A	50	100	0.98	0.4475
16:8547884:C:G	50	100	0.91	0.02505
16:8548027:G:A	50	100	0.98	0.4423
16:8548049:A:C	50	100	1	0.08206
16:8548051:A:G	50	100	1	0.08206
16:8548089:A:G	50	100	0.96	0.01398
16:8548138:G:A	50	100	1	0.08206
16:8548167:T:G	50	100	0.96	0.2943
16:8548268:G:A	50	100	1	0.01761
16:8548545:G:C	50	100	0.98	0.3506
16:8548610:G:C	50	100	0.99	0.08224
16:8548649:T:C	50	100	0.99	0.08224
16:8548705:C:T	49	91.8	0.99	0.4702
16:8548719:A:G	49	98	1	0.01906
16:8548753:A:G	50	100	0.99	0.08188
16:8548874:G:T	50	100	0.99	0.08188
16:8548901:C:T	50	100	0.86	0.01616
16:8548983:C:T	50	100	0.99	0.3204
16:8549098:C:A	50	100	1	0.03994
16:8549138:T:C	50	100	1	0.4804
16:8549154:C:A	49	100	0.98	0.04103
16:8549163:C:A	49	98	0.71	0.05047
16:8549242:A:G	50	96	1	0.4804
16:8549272:G:C	50	100	0.88	0.03214
16:8549599:T:G	50	100	0.6	0.01162
16:8549617:G:A	50	100	1	0.4804
16:8549653:T:C	50	100	1	0.4806
16:8549995:G:T	50	100	1	0.08134
16:8550010:T:G	50	100	1	0.498
16:8550127:C:A	50	100	1	0.0817
16:8550428:T:C	50	100	1	0.4931
16:8550460:G:C	50	98	1	0.4962
16:8550565:C:T	50	100	1	0.01816
16:8550710:A:G	50	92	0.76	0.0138
16:8550835:T:C	50	96	0.89	0.1594
16:8550859:C:A	50	98	1	0.4947
16:8550946:T:C	50	98	1	0.4946
16:8551008:C:G	50	98	1	0.4946
16:8551087:G:A	50	100	1	0.08152
16:8551102:G:A	50	98	1	0.4907
16:8551155:A:T	50	98	1	0.4906
16:8551157:A:G	50	98	1	0.4906
16:8551195:A:C	50	100	1	0.03813
16:8551344:C:T	50	100	1	0.03704
16:8551432:T:A	50	100	1	0.03704
16:8551540:C:T	50	100	1	0.03704
16:8551560:G:C	50	100	1	0.01924
16:8551607:A:G	50	100	1	0.08188
16:8551690:G:A	50	100	0.97	0.0305
16:8551722:A:G	50	98	1	0.4906
16:8551736:T:C	50	98	1	0.4535
16:8551763:C:T	50	100	1	0.08188
16:8551795:A:T	50	98	0.99	0.3039
16:8551816:A:T	50	98	1	0.4535
16:8551959:T:C	50	100	1	0.01943
16:8552035:C:G	50	100	0.87	0.01616
16:8552076:A:G	50	98	1	0.4911
16:8552083:C:T	50	100	1	0.03722
16:8552196:A:T	50	100	1	0.1022
16:8552201:C:G	50	98	1	0.4537
16:8552255:G:A	50	98	1	0.4539
16:8552486:T:A	50	98	1	0.4535
16:8552589:T:C	50	98	0.99	0.3052
16:8552740:G:C	49	100	1	0.3515
16:8552747:C:T	50	100	0.88	0.01452
16:8553010:C:G	50	98	1	0.4773
16:8553143:C:T	50	100	1	0.03377
16:8553385:A:G	50	98	1	0.4904
16:8553397:C:T	50	98	1	0.4535
16:8553403:T:C	50	96	0.99	0.4535
16:8553411:T:G	50	100	0.85	0.0581
16:8553561:C:G	50	98	0.99	0.3379
16:8553574:C:T	50	100	1	0.08206
16:8553645:C:G	50	100	1	0.08206
16:8553718:T:A	50	100	0.88	0.01616
16:8553744:G:A	50	98	1	0.4541
16:8553778:C:G	50	96	0.88	0.1639
16:8553937:G:T	50	100	0.97	0.02796
16:8553972:A:G	50	98	0.98	0.3037
16:8553993:G:C	50	98	1	0.4909
16:8554129:T:A	50	100	0.99	0.4537
16:8554154:G:A	50	98	1	0.4537
16:8554175:C:T	50	98	1	0.4537
16:8554215:C:G	50	98	1	0.4762
16:8554233:A:G	50	100	1	0.01398
16:8554268:G:T	50	98	0.99	0.3508
16:8554284:A:C	50	98	1	0.4906
16:8554323:A:T	50	100	1	0.09641
16:8554354:A:G	50	98	1	0.4542
16:8554456:A:G	50	98	1	0.4909
16:8554470:C:T	50	100	1	0.01398
16:8554477:A:C	50	98	1	0.4539
16:8554479:C:T	50	98	1	0.4541
16:8554501:A:G	50	98	1	0.4909
16:8554515:G:A	50	98	1	0.4539
16:8554538:A:G	50	98	1	0.4982
16:8554700:G:T	50	100	1	0.03686
16:8554766:T:C	50	100	1	0.08206
16:8554796:C:T	50	100	0.99	0.4597
16:8554853:A:G	50	100	0.99	0.4595
16:8554966:C:T	50	100	1	0.01452
16:8554976:T:C	50	100	0.89	0.01725
16:8555021:T:G	50	98	0.94	0.2999
16:8555032:T:G	50	100	0.98	0.03794
16:8555036:A:G	50	100	0.9	0.01362
16:8555109:G:C	50	100	0.98	0.03794
16:8555226:A:G	50	98	0.98	0.4601
16:8555269:G:A	50	98	0.99	0.4564
16:8555271:T:C	50	98	0.98	0.3538
16:8555368:G:A	50	98	0.98	0.305
16:8555388:A:G	50	98	0.99	0.4561
16:8555392:G:A	50	98	0.98	0.03885
16:8555466:T:C	50	98	0.99	0.4933
16:8555471:G:T	50	100	1	0.08206
16:8555472:G:A	50	98	0.98	0.3528
16:8555514:T:C	50	98	0.99	0.4552
16:8555543:C:G	50	98	0.92	0.07807
16:8555580:G:C	50	98	0.99	0.4938
16:8555593:C:G	50	98	0.99	0.4552
16:8555618:C:T	50	100	0.97	0.02542
16:8555623:A:G	50	98	0.99	0.4555
16:8555624:T:C	50	98	0.99	0.4555
16:8555645:T:C	50	100	0.99	0.01906
16:8555740:C:T	50	98	0.97	0.4757
16:8555748:G:A	50	100	0.88	0.03413
16:8555900:T:C	50	100	1	0.08206
16:8555906:C:A	50	98	0.99	0.4786
16:8555940:G:C	50	98	0.98	0.4557
16:8555946:A:C	50	98	0.98	0.4557
16:8555975:G:A	50	100	1	0.08206
16:8556090:T:C	50	100	1	0.08805
16:8556127:C:T	50	98	0.82	0.0187
16:8556265:C:T	50	100	0.99	0.01888
16:8556505:G:T	50	100	0.77	0.0167
16:8556588:G:A	50	100	0.99	0.0207
16:8556647:A:G	50	98	0.99	0.4918
16:8556761:C:G	50	98	0.97	0.3395
16:8557040:C:T	50	100	0.98	0.01471
16:8557062:A:G	50	98	0.98	0.4737
16:8557072:G:A	50	98	0.98	0.3893
16:8557092:G:T	50	98	0.96	0.3386
16:8557122:C:T	50	100	1	0.08206
16:8557137:G:A	50	96	0.97	0.3927
16:8557171:A:T	50	98	0.98	0.3903
16:8557191:A:T	50	98	0.98	0.3902
16:8557324:A:C	50	98	0.95	0.443
16:8557327:C:T	50	100	0.9	0.01525
16:8557492:C:T	50	100	0.87	0.01634
16:8557612:T:C	50	100	1	0.08224
16:8557638:C:A	50	100	0.9	0.01525
16:8557846:C:T	50	98	0.91	0.1543
16:8557890:A:C	50	100	0.82	0.02033
16:8558006:C:G	50	96	0.96	0.2988
16:8558020:A:G	50	96	0.97	0.3987
16:8558040:T:G	50	96	0.98	0.3989
16:8558065:C:T	50	96	0.98	0.3989
16:8558128:T:C	50	96	0.98	0.4815
16:8558294:G:A	50	96	0.97	0.3335
16:8558444:C:T	50	96	0.98	0.3989
16:8558504:G:A	50	96	0.98	0.3987
16:8558520:T:G	50	100	1	0.08243
16:8558535:G:A	50	96	0.97	0.3796
16:8558614:A:G	50	100	0.92	0.0256
16:8558623:C:A	50	100	0.98	0.09005
16:8558760:G:A	50	100	0.93	0.03722
16:8558762:C:G	50	96	0.98	0.3914
16:8558912:T:G	50	100	1	0.08243
16:8558990:A:G	50	96	0.97	0.4996
16:8559025:G:C	50	100	1	0.08224
16:8559079:G:C	50	96	0.93	0.3094
16:8559146:G:A	50	96	0.97	0.4855
16:8559554:C:G	50	96	0.97	0.4897
16:8559606:G:C	50	100	0.88	0.04248
16:8559967:T:C	50	96	0.94	0.4526
16:8560072:C:T	50	98	0.79	0.03903
16:8560113:C:G	50	96	0.91	0.08932
16:8560246:T:C	50	100	0.97	0.08224
16:8560510:G:A	50	100	0.83	0.04267
16:8560641:C:G	50	100	0.94	0.08206
16:8560995:C:G	50	96	0.81	0.06572
16:8561099:G:A	50	100	0.87	0.1436
16:8561374:C:G	50	100	0.96	0.09023
16:8561554:G:T	50	100	0.79	0.01688
16:8561631:A:G	50	100	0.9	0.4032
16:8561715:G:T	50	90	0.67	0.08987
16:8561780:A:C	50	100	0.97	0.08914
16:8561822:G:A	50	98	0.92	0.445
16:8561825:T:G	44	100	0.95	0.04975
16:8561829:T:G	44	100	0.95	0.04884
16:8561948:G:C	48	97.9	0.96	0.08878
16:8561990:A:G	50	92	0.91	0.1153
16:8562006:G:C	49	100	0.96	0.08878
16:8562010:G:T	49	100	0.83	0.02124
16:8562110:G:A	46	100	0.95	0.08805
16:8562154:A:G	49	100	0.96	0.136
16:8562172:G:C	50	98	0.96	0.08787
16:8562198:G:C	50	100	0.88	0.01126
16:8562644:G:C	48	100	0.95	0.0846
16:8562661:T:A	50	100	0.96	0.04938
16:8562689:G:T	50	96	0.88	0.1344
16:8562700:G:T	50	100	0.96	0.08588
16:8562701:T:C	50	100	0.92	0.08515
16:8562740:C:T	49	98	0.76	0.02778
16:8562928:G:A	49	95.9	0.78	0.1111
16:8563127:G:A	50	100	0.96	0.0463
16:8563203:G:A	49	100	0.95	0.08824
16:8563402:C:T	47	97.9	0.8	0.1069
16:8563418:T:C	48	100	0.95	0.04739
16:8563571:G:C	50	98	0.74	0.0187
16:8563699:T:G	50	96	0.67	0.02378
16:8563723:G:C	50	98	0.96	0.05011
16:8563781:C:G	50	80	0.71	0.2411
16:8563850:G:A	50	98	0.84	0.02614
16:8564049:G:T	49	100	0.94	0.08842
16:8564051:G:A	49	100	0.94	0.08824
16:8564108:A:C	49	100	0.94	0.0886
16:8564151:G:A	50	98	0.61	0.01017
16:8564155:T:G	49	98	0.75	0.01906
16:8564222:T:G	33	93.9	0.88	0.1062
16:8564235:T:G	33	100	0.68	0.01707
16:8564285:T:G	48	83.3	0.82	0.3379
16:8564305:T:G	47	93.6	0.81	0.09931
16:8564335:G:A	50	100	0.82	0.01289
16:8564375:G:C	50	98	0.96	0.05047
16:8564386:G:T	48	97.9	0.9	0.1042
16:8564597:C:G	41	87.8	0.83	0.272
16:8564614:T:G	49	100	0.94	0.09078
16:8564786:T:C	50	100	1	0.0512
16:8564797:G:C	50	100	0.97	0.01362
16:8564821:G:C	50	100	0.99	0.01307
16:8564989:G:C	50	98	0.97	0.1071
16:8565078:T:A	49	100	1	0.05156
16:8565207:A:G	50	96	0.96	0.3491
16:8565284:A:T	50	98	0.9	0.1104
16:8565343:G:A	49	98	0.99	0.1075
16:8565508:C:G	50	96	0.96	0.3337
16:8565608:C:T	50	100	0.97	0.04212
16:8565616:G:T	50	94	0.98	0.4486
16:8565696:C:G	49	98	0.83	0.07262
16:8565732:C:A	49	100	0.73	0.01471
16:8565738:T:A	49	100	0.97	0.09277
16:8565747:C:A	49	100	0.97	0.09277
16:8565776:T:C	50	98	0.97	0.3493
16:8565883:G:A	50	98	0.99	0.443
16:8565982:A:G	50	98	0.99	0.3261
16:8565983:C:G	50	98	0.97	0.1084
16:8566200:T:C	50	98	0.98	0.305
16:8566243:G:A	50	100	1	0.04248
16:8566244:G:C	50	100	1	0.0423
16:8566257:G:T	50	100	0.82	0.01707
16:8566317:G:C	49	98	0.99	0.3526
16:8566349:C:T	50	100	1	0.0423
16:8566350:C:T	50	96	0.99	0.3526
16:8566369:G:T	50	96	0.99	0.3528
16:8566569:C:T	49	98	0.98	0.3499
16:8566620:C:G	47	97.9	0.99	0.3522
16:8566627:T:A	48	100	0.99	0.09259
16:8566629:G:A	49	98	0.98	0.1227
16:8566793:C:T	50	100	0.99	0.3526
16:8566839:T:A	50	100	0.99	0.04321
16:8566911:T:A	50	100	0.98	0.04103
16:8566986:C:G	50	96	0.97	0.4586
16:8567077:T:G	50	98	0.99	0.1135
16:8567079:T:G	50	98	0.99	0.1135
16:8567100:G:C	50	100	0.98	0.04321
16:8567281:G:T	50	98	0.95	0.1353
16:8567341:G:T	50	96	0.97	0.2061
16:8567377:T:A	50	98	0.96	0.1678
16:8567711:G:A	50	98	0.98	0.10780000000000001
16:8567749:A:C	50	100	0.93	0.06264
16:8567760:C:T	50	98	0.95	0.1149
16:8568048:A:G	50	100	0.76	0.01634
16:8568053:C:T	50	100	1	0.09168
16:8568164:C:T	50	100	1	0.09168
16:8568509:C:T	50	100	0.98	0.05719
16:8568681:C:G	50	100	0.85	0.02469
16:8568754:T:C	50	100	0.95	0.08715
16:8569136:C:G	50	100	0.97	0.04067
16:8569213:C:T	50	100	0.96	0.05283
16:8569289:T:C	50	100	0.97	0.1734
16:8569297:C:T	50	100	0.97	0.1162
16:8569298:C:A	50	100	0.97	0.221
16:8569387:A:G	50	100	0.88	0.02233
16:8569459:C:G	50	100	0.92	0.08533
16:8569748:C:T	50	100	0.96	0.3475
16:8570012:G:C	50	100	0.99	0.09187
16:8570094:T:C	50	100	0.96	0.1244
16:8570124:T:A	50	100	0.97	0.04375
16:8570161:G:A	50	100	0.99	0.09187
16:8570179:C:T	50	100	0.84	0.01307
16:8570392:T:A	50	100	0.95	0.3627
16:8570481:G:A	50	100	0.96	0.1658
16:8570614:G:A	50	100	0.96	0.04103
16:8570619:T:C	50	100	0.84	0.01761
16:8570649:C:T	50	100	0.86	0.02996
16:8570966:C:T	50	100	0.98	0.09205
16:8571087:G:C	50	100	0.99	0.09223
16:8571131:A:T	50	84	0.86	0.1817
16:8571646:T:G	50	100	0.64	0.01271
16:8571768:C:T	50	100	0.96	0.1088
16:8572534:T:G	50	100	0.82	0.02033
16:8572788:A:T	50	100	0.98	0.1089
16:8573090:C:G	50	98	0.95	0.2124
16:8573287:C:T	50	100	0.83	0.01725
16:8573607:G:A	50	100	0.99	0.1193
16:8573614:G:A	50	100	0.86	0.02959
16:8573814:G:A	50	100	0.99	0.1191
16:8574026:G:C	50	100	0.97	0.3912
16:8574055:C:A	50	100	0.98	0.1235
16:8574116:G:A	50	100	0.94	0.114
16:8574538:C:G	50	100	0.98	0.04811
16:8575227:A:T	50	100	0.96	0.1104
16:8575521:C:A	50	94	0.76	0.0906
16:8575803:C:G	50	100	0.96	0.4123
16:8575910:C:A	50	100	0.98	0.0915
16:8576080:A:G	50	100	0.95	0.4145
16:8576138:G:C	50	100	0.87	0.02015
16:8576801:T:A	48	95.8	0.95	0.4933
16:8577014:G:T	50	100	0.98	0.02814
16:8577134:C:A	50	100	0.96	0.1759
16:8577135:T:C	50	100	0.87	0.04412
16:8577760:T:A	50	100	0.97	0.09132
16:8577912:G:A	50	100	0.91	0.02524
16:8578097:G:T	50	98	0.96	0.4749
16:8578330:C:T	50	98	0.95	0.1563
16:8578562:G:T	50	100	0.83	0.02778
16:8578661:G:A	50	98	0.98	0.1963
16:8578670:C:T	50	98	0.98	0.1948
16:8578804:C:T	50	98	0.98	0.1964
16:8578832:A:G	50	98	0.97	0.4533
16:8578846:G:A	50	100	0.94	0.02378
16:8579159:G:A	50	100	0.94	0.02251
16:8579162:T:C	50	100	0.97	0.2108
16:8579548:A:G	50	100	0.98	0.1532
16:8579954:G:A	50	100	0.77	0.05084
16:8580106:C:T	50	100	0.98	0.2028
16:8580270:C:T	50	100	0.96	0.2026
16:8580435:C:T	50	100	0.97	0.2093
16:8580515:A:G	50	100	0.94	0.01852
16:8581061:G:A	50	100	0.99	0.3183
16:8581125:A:G	50	100	0.99	0.3212
16:8581373:G:T	49	100	0.99	0.3223
16:8581775:T:A	50	100	0.98	0.3206
16:8582862:A:G	50	100	0.99	0.3992
16:8583166:C:G	50	92	0.8	0.1162
16:8583618:C:T	50	100	0.88	0.01416
16:8583640:T:C	50	100	0.99	0.2004
16:8583701:T:C	49	100	1	0.06009
16:8583709:C:A	50	100	0.99	0.1993
16:8584016:C:T	50	100	1	0.04212
16:8584182:C:G	50	100	1	0.05701
16:8584778:C:T	50	100	0.98	0.1443
16:8584918:G:A	50	100	0.86	0.01507
16:8585091:G:A	50	100	0.96	0.09423
16:8585199:T:C	50	100	0.97	0.1972
16:8585277:C:G	50	100	0.98	0.01852
16:8585379:G:C	50	100	0.98	0.1216
16:8585447:A:G	50	100	0.98	0.09731
16:8585654:G:T	50	100	1	0.05701
16:8585959:G:A	50	100	0.93	0.02324
16:8585992:G:T	50	100	0.99	0.3275
16:8586231:A:G	50	100	1	0.02451
16:8586374:G:T	50	100	1	0.01797
16:8586818:A:G	50	100	1	0.01797
16:8586851:C:A	50	100	0.99	0.4503
16:8587251:C:T	50	100	1	0.01779
16:8587509:G:A	50	100	0.99	0.3805
16:8587757:T:C	50	100	0.96	0.1215
16:8587848:A:G	50	100	1	0.01797
16:8587987:C:T	50	100	1	0.0423
16:8588369:C:T	50	96	0.73	0.02723
16:8589347:C:A	50	100	1	0.03994
16:8589834:C:T	50	100	0.85	0.02905
16:8589862:G:A	50	100	0.97	0.2033
16:8590096:G:A	50	100	0.99	0.04321
16:8590205:G:A	50	100	1	0.04375
16:8590742:G:T	50	96	0.9	0.04339
16:8590786:C:T	50	100	0.98	0.1612
16:8590901:A:C	50	100	0.98	0.08551
16:8591202:T:A	50	98	0.98	0.1839
16:8591438:C:T	49	93.9	0.71	0.01743
16:8592037:A:G	50	100	1	0.01507
16:8592286:G:A	50	100	0.98	0.09314
16:8592360:G:C	50	100	1	0.01761
16:8592491:C:G	50	100	0.96	0.06917
16:8592718:G:A	50	100	0.99	0.3684
16:8592748:G:T	50	100	0.94	0.03686
16:8593567:C:T	50	100	0.98	0.3624
16:8593821:G:C	50	100	1	0.02814
16:8593835:C:T	50	100	0.98	0.09187
16:8594227:C:G	50	100	0.97	0.04321
16:8594690:T:C	49	91.8	0.88	0.2723
16:8594830:G:T	49	100	0.96	0.01253
16:8595725:T:C	49	100	1	0.3675
16:8595856:C:T	50	96	0.92	0.2544
16:8596547:G:A	50	100	0.98	0.08805
16:8596682:A:G	50	98	0.99	0.2843
16:8596737:A:G	50	100	0.97	0.4352
16:8596858:C:G	50	100	1	0.07426
16:8597000:A:G	50	100	1	0.3604
16:8597060:A:G	50	100	1	0.02705
16:8597159:A:C	50	100	0.99	0.01162
16:8597475:A:G	49	100	0.99	0.2872
16:8597560:G:A	50	100	1	0.0394
16:8597804:C:T	50	100	0.9	0.02324
16:8598434:G:T	50	100	0.97	0.03032
16:8598569:A:C	50	100	0.98	0.01162
16:8598625:A:G	50	100	1	0.02705
16:8598881:G:C	50	100	1	0.08805
16:8598971:C:T	50	100	0.99	0.06826
16:8599306:A:G	50	100	1	0.3339
16:8599753:C:G	50	100	0.99	0.4094
16:8599806:G:A	50	100	0.99	0.0719
16:8599840:A:G	50	100	0.99	0.1068
16:8600002:C:T	50	98	0.98	0.3813
16:8600414:C:T	50	100	0.81	0.01126
16:8600628:C:T	50	100	0.98	0.01071
16:8600777:T:C	50	100	0.98	0.4036
16:8600912:G:A	50	100	0.94	0.05301
16:8601668:A:G	50	98	0.98	0.4223
16:8601673:G:A	50	98	0.99	0.1164
16:8602094:A:G	50	100	0.96	0.09713
16:8602521:A:G	50	98	0.98	0.4317
16:8602966:C:T	50	100	1	0.01743
16:8603160:T:C	50	98	0.98	0.01253
16:8603219:A:G	50	100	0.98	0.1182
16:8603324:C:G	50	100	0.98	0.01253
16:8603448:C:T	50	100	0.99	0.09677
16:8603487:C:T	50	100	1	0.0935
16:8603632:G:T	50	100	0.99	0.1825
16:8604118:G:A	50	100	0.99	0.09695
16:8604532:A:G	50	98	1	0.1745
16:8606254:A:T	50	96	0.99	0.4724
16:8606671:C:T	50	96	1	0.09241
16:8606960:G:A	50	100	0.63	0.01507
16:8607072:C:T	50	100	0.8	0.01035
16:8607241:G:C	50	100	0.97	0.01634
16:8607321:C:T	50	100	0.97	0.01634
16:8607387:A:T	50	100	0.97	0.09005
16:8607779:G:A	50	98	0.99	0.4786
16:8607870:G:A	50	100	0.98	0.13
16:8607995:G:C	50	100	0.96	0.01543
16:8608079:C:T	50	100	0.99	0.09477
16:8608179:T:C	50	100	0.98	0.01271
16:8608280:C:G	50	100	0.96	0.04248
16:8608449:C:T	50	100	0.94	0.03504
16:8608974:G:A	50	100	0.96	0.08896
16:8609290:C:T	50	100	0.98	0.1238
16:8609400:C:T	50	100	0.98	0.08896
16:8609508:C:T	50	100	0.98	0.04757
16:8610007:G:A	49	100	0.98	0.08896
16:8610131:T:C	50	98	0.98	0.1284
16:8610222:C:T	50	100	0.98	0.09495
16:8611690:G:A	50	98	0.98	0.309
16:8611807:A:G	50	98	0.97	0.08606
16:8612244:G:T	50	100	0.95	0.01289
16:8612344:T:C	50	100	1	0.1699
16:8612512:G:A	50	98	0.99	0.303
16:8612670:G:A	50	98	0.99	0.1698
16:8612766:G:A	50	100	0.99	0.1866
16:8612832:T:A	50	94	0.92	0.2729
16:8612834:T:A	49	95.9	0.92	0.4691
16:8612989:C:A	50	100	0.99	0.2042
16:8613069:G:C	50	100	0.98	0.2643
16:8613518:C:T	50	100	0.97	0.06935
16:8614008:A:G	50	100	0.95	0.03359
16:8614526:T:C	50	96	0.98	0.4642
16:8614535:A:G	50	98	0.99	0.4751
16:8614634:T:G	50	98	0.99	0.4036
16:8614672:G:A	50	94	0.94	0.2326
16:8615005:G:A	50	100	0.96	0.08606
16:8615311:T:C	50	100	0.99	0.08878
16:8615411:G:T	50	100	0.98	0.09695
16:8615548:C:A	50	100	1	0.08878
16:8615563:A:G	50	100	0.98	0.07208
16:8615854:A:G	50	100	1	0.08878
16:8616027:C:T	50	100	1	0.08878
16:8616164:A:G	50	96	0.94	0.07807
16:8616228:A:G	50	100	1	0.08878
16:8616428:G:A	50	100	1	0.08896
16:8616473:G:A	50	100	1	0.08878
16:8616640:C:G	50	100	1	0.0886
16:8616683:T:C	50	100	1	0.08842
16:8616735:A:C	50	100	1	0.08842
16:8616796:G:C	50	100	1	0.08842
16:8617110:G:A	50	100	1	0.08842
16:8617267:T:C	50	100	0.98	0.2687
16:8617318:A:G	50	100	0.97	0.08878
16:8617366:T:G	50	100	0.99	0.08696
16:8617401:G:A	50	100	1	0.08824
16:8617428:C:T	50	100	0.98	0.01216
16:8617433:T:G	50	100	1	0.08787
16:8617691:T:C	50	100	1	0.08787
16:8617811:A:C	50	100	1	0.08769
16:8617826:C:T	50	100	0.98	0.08769
16:8617869:T:G	50	100	1	0.08787
16:8617874:C:T	50	100	1	0.08769
16:8617953:C:T	50	100	0.98	0.07734
16:8618063:G:T	50	100	0.98	0.08769
16:8618085:T:C	50	100	0.99	0.08696
16:8618127:T:C	50	100	1	0.08769
16:8618158:G:T	50	100	0.98	0.08696
16:8618550:T:A	50	100	1	0.08769
16:8618591:C:G	50	100	1	0.07734
16:8618719:A:G	50	100	0.99	0.08769
16:8618806:A:G	50	100	0.99	0.08787
16:8618842:G:A	50	100	1	0.08787
16:8619126:G:A	50	100	1	0.08914
16:8619154:G:A	50	100	1	0.07734
16:8619164:G:A	50	100	1	0.07734
16:8619376:A:C	50	100	1	0.07752
16:8619468:T:G	50	100	1	0.08914
16:8619519:G:A	50	100	0.98	0.08914
16:8619665:G:A	50	100	1	0.09005
16:8619964:A:G	50	100	1	0.09023
16:8620305:A:C	50	100	0.98	0.09023
16:8620648:G:C	50	100	0.98	0.08914
16:8620729:C:T	50	98	0.96	0.0797
16:8620763:A:G	50	100	0.99	0.09005
16:8620779:A:G	50	100	0.96	0.02524
16:8620885:T:C	50	100	0.99	0.09677
16:8620896:G:C	50	100	0.99	0.09005
16:8620917:T:C	50	100	0.99	0.09005
16:8620936:C:A	50	98	0.91	0.01017
16:8620981:T:C	50	100	0.93	0.02524
16:8621215:A:C	50	100	0.99	0.09005
16:8621386:A:G	50	100	0.99	0.08987
16:8621430:C:A	50	100	0.99	0.09005
16:8621652:C:T	50	100	0.99	0.08987
16:8622064:C:G	50	100	1	0.0512
16:8622179:C:T	50	100	0.99	0.09005
16:8622184:G:T	50	100	0.99	0.08987
16:8622250:A:C	50	100	0.98	0.08987
16:8622271:A:G	50	98	0.93	0.07952
16:8622442:A:G	50	98	0.98	0.09314
16:8622641:A:G	50	100	0.98	0.08969
16:8622687:T:C	50	96	0.97	0.4361
16:8622752:T:C	50	98	0.98	0.09314
16:8622767:C:T	50	100	0.98	0.08969
16:8622865:G:T	50	100	0.85	0.02324
16:8623750:G:A	50	100	1	0.05084
16:8623909:C:G	50	100	1	0.02542
16:8624050:G:A	50	96	0.99	0.09386
16:8624086:G:A	50	100	1	0.05084
16:8624163:C:G	50	98	0.96	0.01253
16:8624208:C:T	50	100	0.83	0.01743
16:8624756:T:C	50	100	0.98	0.05156
16:8624757:G:T	50	100	0.98	0.05156
16:8625069:T:A	50	100	1	0.07625
16:8625346:A:G	50	100	1	0.07643
16:8625499:G:T	50	98	0.84	0.0285
16:8625528:T:C	50	98	0.99	0.1707
16:8625752:G:A	50	100	0.94	0.02306
16:8625881:G:A	50	98	1	0.0915
16:8626023:A:G	50	100	0.93	0.01107
16:8626093:C:G	50	98	0.94	0.07444
16:8626479:C:T	50	100	1	0.07698
16:8626815:A:G	50	100	0.95	0.02832
16:8626818:G:C	50	100	0.96	0.02832
16:8626835:C:T	50	100	1	0.02524
16:8627193:A:C	50	100	1	0.0512
16:8627224:G:A	50	100	1	0.01834
16:8627234:G:C	50	100	0.93	0.01761
16:8627255:G:C	50	100	1	0.01834
16:8627540:A:C	50	100	1	0.01852
16:8627668:G:A	50	100	1	0.09241
16:8627682:G:A	50	100	1	0.01834
16:8627727:A:G	50	100	1	0.01834
16:8627772:G:T	50	100	1	0.01852
16:8627777:A:T	50	100	1	0.01852
16:8627800:C:T	50	100	0.96	0.01906
16:8627801:G:A	50	100	1	0.01852
16:8627885:T:G	50	100	0.93	0.01797
16:8627927:A:G	50	100	1	0.0187
16:8628073:T:C	50	100	1	0.02578
16:8628139:C:T	50	100	1	0.0187
16:8628195:A:G	50	98	0.86	0.1127
16:8628196:A:G	50	100	1	0.0187
16:8628526:G:A	50	100	1	0.0187
16:8628772:G:C	50	96	0.92	0.1489
16:8628785:A:G	50	100	1	0.0187
16:8628875:T:C	50	100	1	0.0187
16:8629126:A:G	50	100	1	0.0187
16:8629341:G:A	50	100	1	0.0187
16:8629375:T:C	50	100	1	0.0187
16:8629418:C:G	50	100	0.99	0.09241
16:8629608:G:A	50	96	0.96	0.07553
16:8629693:C:G	50	100	1	0.0187
16:8629723:C:G	50	100	1	0.07498
16:8629776:A:G	50	100	1	0.1999
16:8629834:G:C	50	98	1	0.04739
16:8629900:A:G	50	100	1	0.0187
16:8629920:T:C	50	100	1	0.0187
16:8630316:C:T	50	100	1	0.0187
16:8630417:G:A	50	100	1	0.0187
16:8630462:G:A	50	98	0.86	0.05065
16:8630715:A:C	50	100	0.91	0.01888
16:8630720:C:A	50	100	1	0.01888
16:8630814:C:T	50	100	1	0.0187
16:8630843:A:G	50	100	0.99	0.09259
16:8630925:A:C	50	100	1	0.0187
16:8630938:G:C	50	100	1	0.01888
16:8631078:C:T	50	100	1	0.0187
16:8631255:C:T	50	100	1	0.0187
16:8631468:C:T	50	100	1	0.0187
16:8631541:G:A	50	100	0.93	0.02796
16:8631625:G:A	50	100	1	0.0187
16:8631641:G:A	50	100	1	0.0187
16:8631795:C:T	50	100	1	0.0187
16:8631949:C:G	50	100	1	0.0187
16:8631954:G:A	50	100	1	0.02052
16:8632201:T:C	50	100	1	0.0187
16:8632321:C:T	50	100	1	0.0187
16:8632387:A:T	50	100	1	0.01198
16:8632407:C:T	50	100	1	0.0187
16:8632455:T:C	50	100	1	0.0187
16:8632566:T:C	50	100	1	0.0187
16:8632629:A:T	50	100	1	0.1993
16:8632816:C:T	50	100	1	0.0187
16:8632849:C:G	50	100	1	0.0187
16:8633006:T:C	50	100	1	0.0187
16:8633355:T:C	50	100	1	0.0187
16:8633499:G:T	50	100	0.99	0.1151
16:8633733:G:C	50	100	1	0.0187
16:8633826:A:G	50	100	1	0.0187
16:8633911:T:G	50	100	0.97	0.01888
16:8634230:G:C	50	100	1	0.0187
16:8634248:A:G	50	100	1	0.01888
16:8634259:G:T	50	100	1	0.0187
16:8634431:C:T	50	100	0.93	0.01834
16:8634435:C:A	50	100	0.92	0.01852
16:8634748:C:T	50	100	1	0.01198
16:8634761:T:C	50	100	1	0.0492
16:8634814:A:G	50	100	1	0.0187
16:8634907:C:G	50	100	1	0.1879
16:8634915:C:T	50	100	0.93	0.0187
16:8635096:C:T	50	100	1	0.0187
16:8635142:G:A	50	98	0.88	0.01017
16:8635154:C:T	50	100	0.82	0.01688
16:8635267:G:A	50	94	0.89	0.1258
16:8635363:A:G	50	100	0.96	0.02778
16:8635397:C:A	50	100	1	0.0187
16:8635418:T:C	50	100	1	0.0187
16:8635466:A:T	50	100	1	0.0187
16:8635499:C:G	50	100	0.98	0.0187
16:8636180:G:A	50	100	1	0.0187
16:8636262:C:A	49	98	0.96	0.07462
16:8636420:C:T	50	100	1	0.0187
16:8636424:G:C	50	98	0.92	0.02142
16:8636532:A:C	50	96	0.95	0.2429
16:8636553:T:C	50	100	0.95	0.01906
16:8636625:C:G	50	100	1	0.01888
16:8636929:A:G	50	100	1	0.0187
16:8636957:A:T	50	100	0.96	0.07498
16:8637088:C:A	50	100	0.99	0.0187
16:8637188:C:G	50	100	1	0.0187
16:8637343:T:G	50	100	1	0.02451
16:8637384:T:C	50	100	0.99	0.1596
16:8637406:A:T	50	98	1	0.0256
16:8637496:T:C	50	100	1	0.06264
16:8637686:T:C	50	100	0.99	0.01035
16:8637763:C:G	50	100	1	0.01888
16:8637784:C:T	50	100	1	0.01888
16:8637874:A:G	50	100	1	0.1589
16:8637955:C:T	50	100	1	0.0187
16:8638168:G:A	50	100	0.96	0.01198
16:8638237:A:G	50	100	1	0.0187
16:8638360:C:A	50	100	1	0.01888
16:8638375:T:C	50	100	1	0.01906
16:8638705:A:G	50	100	1	0.01906
16:8638813:T:G	50	100	1	0.01888
16:8638822:T:C	50	100	1	0.01888
16:8638876:C:G	50	100	1	0.01888
16:8639214:A:G	50	100	0.99	0.0187
16:8639297:G:A	50	100	0.99	0.0187
16:8639335:G:C	50	100	0.97	0.0187
16:8639343:G:T	50	100	0.99	0.0187
16:8639409:C:T	50	100	0.99	0.0187
16:8639508:A:G	50	100	0.92	0.01834
16:8639518:C:G	50	100	1	0.09205
16:8639702:T:C	50	100	0.99	0.0187
16:8639705:G:C	50	100	0.98	0.0187
16:8639706:C:G	49	100	0.99	0.01017
16:8639833:A:C	50	100	0.98	0.01888
16:8639891:A:C	50	100	1	0.05846
16:8639961:T:C	50	100	0.99	0.0236
16:8639978:G:C	50	100	0.98	0.0187
16:8640185:A:C	50	100	1	0.03704
16:8640246:A:G	50	100	0.98	0.01924
16:8640250:T:C	50	100	0.98	0.0187
16:8640307:T:G	50	100	0.68	0.01271
16:8640496:G:A	50	100	1	0.1106
16:8640909:G:A	47	95.7	0.98	0.01253
16:8640942:A:C	43	93	0.78	0.07008
16:8641239:C:A	50	100	0.91	0.01017
16:8641263:T:C	50	100	1	0.14
16:8641307:G:A	50	100	1	0.0256
16:8641343:G:A	50	100	1	0.14
16:8641355:T:C	50	100	0.96	0.0187
16:8641388:C:T	50	100	0.99	0.01852
16:8641498:A:G	50	100	0.99	0.01852
16:8641626:T:A	50	96	0.96	0.07553
16:8641724:G:A	50	100	1	0.1458
16:8641805:C:T	50	100	0.99	0.01852
16:8641839:T:C	50	100	0.99	0.0187
16:8641956:G:A	50	100	1	0.1298
16:8642171:T:C	50	100	1	0.01852
16:8642262:T:C	50	100	1	0.01797
16:8642293:A:C	50	100	1	0.0187
16:8642389:G:A	50	100	0.98	0.01852
16:8642407:G:A	50	98	0.97	0.09459
16:8642642:C:T	50	100	1	0.01852
16:8642800:G:A	50	100	1	0.01852
16:8642832:A:G	50	100	1	0.02578
16:8642881:G:T	50	100	1	0.01852
16:8642901:T:C	50	100	1	0.01888
16:8643134:C:T	50	100	1	0.01852
16:8643206:C:T	50	100	1	0.01852
16:8643438:T:C	50	100	1	0.01852
16:8643470:G:A	50	100	1	0.01852
16:8643652:A:G	50	100	1	0.01852
16:8643697:G:T	50	100	1	0.0443
16:8643818:C:T	50	100	0.93	0.01816
16:8643874:A:C	50	100	0.91	0.06245
16:8644041:C:G	50	100	1	0.01852
16:8644177:A:G	50	100	0.98	0.01852
16:8644179:T:C	50	100	0.91	0.06245
16:8644337:G:A	50	100	1	0.01852
16:8644356:G:C	50	94	0.87	0.1403
16:8644493:C:T	50	98	1	0.2244
16:8644541:A:G	50	100	1	0.01852
16:8644570:T:C	50	100	1	0.01852
16:8644642:G:A	50	100	0.96	0.01852
16:8644722:A:G	50	100	1	0.01852
16:8644765:C:T	50	100	1	0.0187
16:8644768:T:C	50	100	1	0.05755
16:8644784:A:G	50	100	0.87	0.01852
16:8644851:C:T	50	100	1	0.01852
16:8645160:C:G	50	100	1	0.02578
16:8645253:G:A	50	98	0.96	0.09985
16:8645309:T:C	50	100	1	0.0187
16:8645416:G:A	50	100	0.98	0.01852
16:8645426:A:G	50	100	0.97	0.01852
16:8645453:G:A	50	100	0.97	0.01852
16:8645483:C:T	50	100	1	0.0187
16:8645503:C:T	50	96	0.94	0.2524
16:8645543:T:C	50	100	1	0.0187
16:8645590:T:A	50	100	1	0.0187
16:8645634:T:C	50	100	0.93	0.01816
16:8645637:A:G	50	100	1	0.01852
16:8645791:T:C	50	100	1	0.0187
16:8645821:C:T	50	100	0.93	0.01816
16:8645874:A:C	50	100	0.94	0.01852
16:8645927:T:C	50	100	1	0.01852
16:8645965:C:T	50	100	1	0.1383
16:8645975:C:T	50	100	1	0.09223
16:8646097:G:A	50	100	1	0.01852
16:8646158:A:C	50	100	1	0.01906
16:8646294:G:A	50	100	1	0.09132
16:8646378:T:C	50	100	1	0.1429
16:8646435:C:T	50	100	0.84	0.05011
16:8646561:T:C	50	100	0.93	0.01797
16:8646646:G:A	50	100	1	0.01852
16:8646796:C:T	50	100	1	0.01852
16:8646901:A:G	50	100	1	0.01852
16:8647024:T:C	50	100	1	0.01852
16:8647043:C:T	50	98	0.96	0.1783
16:8647063:C:T	50	100	0.94	0.04775
16:8647081:G:A	50	100	1	0.01852
16:8647260:G:C	50	100	1	0.1215
16:8647408:T:C	50	100	1	0.09168
16:8647510:C:T	50	100	1	0.01852
16:8647603:G:A	50	100	1	0.01852
16:8647970:T:C	50	100	1	0.01852
16:8648014:G:C	50	100	1	0.01852
16:8648074:G:A	50	100	1	0.01852
16:8648131:G:T	50	100	0.96	0.01198
16:8648206:G:A	50	100	1	0.0187
16:8648292:C:T	50	100	1	0.01852
16:8648313:C:A	50	100	0.99	0.03649
16:8648580:C:T	50	100	0.93	0.01852
16:8648824:G:A	50	100	1	0.01852
16:8648853:C:T	50	100	0.99	0.01852
16:8648970:A:G	50	100	1	0.01852
16:8649047:A:C	50	100	1	0.01852
16:8649158:G:A	50	100	0.99	0.112
16:8649226:A:G	50	100	0.97	0.06209
16:8649370:T:C	50	100	0.99	0.09168
16:8649612:T:C	50	98	0.97	0.4593
16:8649620:C:T	50	98	1	0.01906
16:8649760:C:T	50	98	0.97	0.02542
16:8649830:T:A	50	100	0.87	0.0187
16:8649837:A:C	50	100	0.99	0.02215
16:8649960:T:C	50	100	1	0.01906
16:8650153:C:G	50	100	1	0.01888
16:8650191:T:G	50	100	1	0.01888
16:8650228:T:G	50	100	1	0.01924
16:8650229:C:T	50	100	1	0.01906
16:8650367:C:G	50	100	1	0.01888
16:8650581:C:G	50	98	1	0.04902
16:8650727:T:G	50	100	1	0.01888
16:8650895:G:A	50	100	1	0.01888
16:8650909:A:G	50	100	1	0.01888
16:8650917:T:A	50	100	0.97	0.01906
16:8650957:T:G	50	100	1	0.01906
16:8651047:G:A	50	100	1	0.01888
16:8651113:C:T	50	100	1	0.09114
16:8651114:G:A	50	100	1	0.01906
16:8651141:A:G	50	100	0.92	0.07498
16:8651162:C:T	50	100	0.91	0.01906
16:8651215:G:A	50	100	1	0.01888
16:8651295:T:G	50	100	1	0.01906
16:8651499:G:A	50	100	0.96	0.0256
16:8651566:A:G	50	100	0.92	0.01888
16:8651791:A:T	50	100	1	0.01888
16:8651821:A:G	50	100	1	0.01924
16:8652066:C:T	50	100	0.95	0.01216
16:8652227:T:G	50	100	1	0.01888
16:8652244:C:A	50	100	1	0.01906
16:8652391:C:G	50	100	1	0.01888
16:8652678:T:A	50	100	0.88	0.03831
16:8652763:C:T	50	100	0.91	0.01979
16:8652877:A:C	50	100	0.98	0.02814
16:8652939:G:A	50	100	1	0.01888
16:8653144:C:G	50	100	1	0.01888
16:8653227:G:C	50	100	1	0.01906
16:8653258:C:G	50	100	1	0.01888
16:8653350:T:C	50	100	0.93	0.01797
16:8653970:C:T	50	96	0.94	0.4702
16:8654071:C:G	50	100	1	0.01888
16:8654152:T:C	50	100	0.83	0.01743
16:8654596:C:A	50	100	0.97	0.05174
16:8654687:A:G	50	100	0.93	0.05192
16:8654860:G:A	50	100	1	0.05192
16:8654957:C:G	50	100	0.97	0.09168
16:8655299:C:A	50	90	0.86	0.1196
16:8655350:G:C	50	98	0.95	0.01834
16:8655807:A:G	50	100	0.98	0.1267
16:8655947:A:C	50	98	0.94	0.1859
16:8655958:A:T	50	98	0.96	0.159
16:8656071:T:A	50	96	0.9	0.1843
16:8656160:G:A	50	96	0.94	0.2948
16:8656166:G:A	50	96	0.91	0.4463
16:8656218:A:G	50	100	0.96	0.1233
16:8656246:G:T	50	98	0.96	0.2907
16:8656564:A:G	50	98	0.98	0.2803
16:8656752:G:C	50	100	0.97	0.01834
16:8656773:G:A	50	100	1	0.01725
16:8656824:A:G	50	100	0.98	0.2175
16:8656828:A:G	50	98	0.95	0.08297
16:8657353:C:A	50	100	0.98	0.2905
16:8657366:A:G	50	100	0.98	0.2908
16:8657731:C:G	50	100	0.98	0.04539
16:8657758:G:A	50	100	0.99	0.2908
16:8657786:T:C	50	100	0.99	0.2903
16:8657824:C:T	50	80	0.97	0.2447
16:8657967:C:T	50	98	0.91	0.01071
16:8658042:C:T	50	100	0.99	0.2654
16:8658044:C:T	50	100	1	0.02397
16:8658164:T:C	50	98	0.99	0.4263
16:8658176:A:G	50	100	0.99	0.01816
16:8658300:G:C	50	100	1	0.02397
16:8658621:A:C	50	100	0.99	0.2662
16:8658690:T:G	50	100	1	0.2712
16:8658709:G:T	50	100	0.99	0.04303
16:8658755:C:A	50	100	0.99	0.2656
16:8658808:A:G	50	98	1	0.2656
16:8659012:A:G	50	100	0.99	0.04593
16:8659097:A:G	50	98	0.89	0.4562
16:8659201:T:C	50	98	1	0.2872
16:8659202:G:A	50	98	1	0.2658
16:8659229:G:T	50	98	1	0.2643
16:8659286:G:A	50	100	0.99	0.01888
16:8659291:T:A	50	98	1	0.264
16:8659322:A:G	48	93.8	0.99	0.2625
16:8659337:G:C	50	100	1	0.03649
16:8659519:A:G	50	96	1	0.4437
16:8659533:A:C	50	98	1	0.1788
16:8659541:A:G	50	98	1	0.264
16:8659716:C:T	50	98	1	0.1748
16:8659749:C:A	50	96	1	0.4399
16:8659784:C:A	50	98	1	0.264
16:8659810:A:G	50	98	1	0.2647
16:8659871:C:T	50	100	0.86	0.02977
16:8660163:T:G	50	96	1	0.2235
16:8660467:C:A	50	96	0.99	0.4406
16:8660630:A:G	50	98	0.98	0.2155
16:8660645:T:C	50	96	0.99	0.4403
16:8660763:G:C	50	98	0.97	0.0354
16:8660786:A:T	40	80	0.98	0.4375
16:8660892:G:A	47	97.9	0.85	0.02959
16:8660926:C:T	43	97.7	0.98	0.1589
16:8660960:A:C	49	100	0.98	0.03704
16:8660963:C:T	50	100	0.88	0.01307
16:8660998:T:G	50	94	0.98	0.4385
16:8661086:G:C	50	96	0.98	0.4361
16:8661101:T:A	50	100	0.99	0.08715
16:8661104:C:T	50	96	0.98	0.4365
16:8661105:T:C	50	96	0.98	0.4363
16:8661134:A:G	50	98	0.91	0.08769
16:8661160:A:G	50	94	0.98	0.4357
16:8661264:A:G	50	100	0.99	0.08751
16:8661277:C:T	50	96	0.95	0.2066
16:8661290:C:T	50	100	0.99	0.08715
16:8661299:G:A	50	98	0.94	0.1534
16:8661303:G:C	50	94	0.97	0.3822
16:8661342:G:A	50	96	0.97	0.3824
16:8661348:A:G	50	96	0.97	0.3824
16:8661363:T:A	50	98	0.94	0.1532
16:8661369:G:A	50	100	0.96	0.03649
16:8661380:C:G	50	96	0.96	0.3824
16:8661440:A:T	49	91.8	0.88	0.1485
16:8661450:T:G	49	91.8	0.69	0.1278
16:8661457:T:C	49	91.8	0.68	0.1271
16:8661460:A:C	48	89.6	0.69	0.1276
16:8661478:C:G	45	77.8	0.88	0.3557
16:8661552:G:A	46	100	0.69	0.01961
16:8662488:A:C	46	95.7	0.92	0.03722
16:8662839:T:G	46	97.8	0.89	0.01107
16:8663006:G:A	49	89.8	0.94	0.2342
16:8663064:C:T	50	98	0.96	0.1416
16:8663078:G:A	50	98	0.96	0.1549
16:8663234:A:T	50	94	0.95	0.156
16:8663252:C:T	50	100	0.96	0.04484
16:8663545:G:A	49	100	0.99	0.01816
16:8663546:C:T	49	100	0.99	0.08551
16:8663690:A:G	50	100	0.9	0.04739
16:8663762:T:C	50	100	0.92	0.0472
16:8663770:C:A	50	100	0.92	0.0472
16:8663844:C:T	50	100	0.91	0.02378
16:8663873:T:C	50	98	0.92	0.08243
16:8663923:G:A	50	100	0.95	0.03486
16:8663970:G:C	50	100	0.92	0.06572
16:8664047:G:A	49	100	0.8	0.06554
16:8664223:A:G	50	98	0.98	0.2538
16:8664518:A:G	50	96	0.93	0.2282
16:8664719:C:G	50	98	0.93	0.1369
16:8664753:G:A	50	98	0.98	0.2529
16:8664868:C:T	50	100	0.84	0.01507
16:8664918:T:C	50	98	0.99	0.2534
16:8665148:G:A	50	94	0.88	0.2885
16:8665173:G:A	50	98	0.97	0.3912
16:8665382:G:A	50	100	0.96	0.0659
16:8665970:T:G	50	96	0.95	0.3963
16:8666446:A:G	50	100	1	0.03214
16:8666457:A:G	50	100	1	0.08497
16:8666847:T:C	50	98	0.98	0.2894
16:8666865:C:T	50	100	1	0.01126
16:8666907:C:T	50	100	0.98	0.08333
16:8666918:C:T	50	100	0.99	0.06663
16:8667086:G:T	50	100	0.99	0.2529
16:8667100:C:A	50	100	0.94	0.02378
16:8667388:C:T	50	100	0.98	0.1859
16:8667394:G:A	50	100	0.96	0.04466
16:8667417:G:A	50	100	0.99	0.06609
16:8667421:A:G	50	100	1	0.01126
16:8667479:C:T	50	100	1	0.2522
16:8667520:A:C	50	100	1	0.252
16:8667587:G:A	50	100	1	0.2522
16:8667835:G:A	50	100	0.99	0.1852
16:8667892:A:T	50	100	1	0.2355
16:8668209:C:T	50	100	0.96	0.01434
16:8668248:G:A	50	98	0.99	0.09786
16:8668262:G:T	50	100	1	0.01507
16:8668309:G:A	50	98	0.96	0.2275
16:8668469:C:T	50	98	0.97	0.297
16:8668509:C:A	50	98	0.92	0.4488
16:8668565:C:T	50	98	0.97	0.134
16:8668566:T:C	50	100	1	0.03577
16:8668783:C:A	50	100	0.95	0.3422
16:8668867:G:A	50	98	0.96	0.3829
16:8668982:G:A	50	100	0.99	0.09786
16:8669082:A:G	50	100	0.96	0.02288
16:8669106:T:G	50	100	0.99	0.01598
16:8669179:C:T	50	100	0.99	0.0866
16:8669334:C:G	50	100	1	0.01162
16:8669361:C:G	50	100	0.99	0.09913
16:8669378:A:C	50	100	0.99	0.0984
16:8669398:C:A	50	100	0.99	0.0984
16:8669399:A:G	50	100	0.99	0.0984
16:8669431:T:C	50	100	1	0.01688
16:8669555:G:A	50	100	0.99	0.0984
16:8669574:C:T	50	100	0.99	0.0984
16:8669711:G:A	50	100	0.84	0.02052
16:8669743:A:C	50	100	1	0.0236
16:8669751:C:T	50	100	0.99	0.09895
16:8669829:C:T	50	100	1	0.0158
16:8669858:T:C	50	100	0.98	0.1051
16:8669900:A:G	50	100	1	0.01561
16:8670282:G:A	50	98	0.95	0.08824
16:8670287:A:C	50	100	0.99	0.1516
16:8670342:C:T	50	100	1	0.0158
16:8670461:C:T	50	100	1	0.2584
16:8670571:T:C	50	100	0.99	0.279
16:8670696:C:A	50	98	0.99	0.1569
16:8671125:A:G	50	98	1	0.03068
16:8671159:A:T	50	98	0.96	0.02687
16:8671218:A:T	50	100	1	0.0158
16:8671243:C:T	50	100	0.99	0.2146
16:8671248:C:T	50	100	0.97	0.01198
16:8671397:A:G	50	100	0.92	0.01743
16:8671478:A:G	50	100	0.97	0.01198
16:8671531:A:C	50	100	0.97	0.0118
16:8671796:C:T	50	98	0.87	0.05247
16:8671883:C:T	50	96	0.94	0.3738
16:8672282:T:C	50	100	0.99	0.08951
16:8672287:T:A	50	100	0.97	0.01198
16:8672372:T:G	50	98	0.79	0.0394
16:8672393:G:A	50	100	1	0.0118
16:8672852:A:G	50	100	0.99	0.08951
16:8672917:A:G	50	100	0.99	0.1167
16:8673136:G:A	50	100	0.99	0.01561
16:8673229:A:C	50	100	0.98	0.01652
16:8673398:G:C	50	92	0.91	0.09187
16:8674021:G:A	50	100	0.99	0.08696
16:8674371:C:T	50	100	0.97	0.02269
16:8674465:C:T	50	100	0.96	0.08896
16:8674941:C:A	50	100	0.93	0.03268
16:8674944:T:C	50	100	0.98	0.08932
16:8675030:T:C	50	100	1	0.03177
16:8675182:G:C	50	98	0.96	0.3695
16:8675275:C:T	50	100	0.99	0.1225
16:8675710:C:A	50	100	0.98	0.114
16:8675711:A:C	50	100	0.98	0.1142
16:8675769:G:A	50	98	0.99	0.2627
16:8675776:G:A	50	98	1	0.08388
16:8676068:C:T	50	100	1	0.08969
16:8676142:G:C	50	100	1	0.08969
16:8676172:G:A	50	100	1	0.08969
16:8676245:G:A	50	100	0.99	0.183
16:8676335:A:T	50	100	1	0.08987
16:8676443:C:G	50	100	0.93	0.02869
16:8676463:G:A	50	100	0.98	0.4201
16:8676993:A:C	50	100	1	0.08079
16:8676995:A:T	50	100	1	0.08115
16:8677329:C:T	50	100	1	0.27
16:8677470:C:T	50	100	1	0.09023
16:8677592:G:A	50	100	1	0.08333
16:8677625:C:T	50	100	1	0.01017
16:8677911:C:T	50	100	1	0.09241
16:8677938:A:G	50	100	1	0.01017
16:8677975:C:A	50	100	0.93	0.01398
16:8678236:C:T	50	100	1	0.2678
16:8678460:A:T	50	100	1	0.03667
16:8678496:G:A	50	100	1	0.01434
16:8678712:T:C	50	100	0.99	0.04394
16:8678720:T:C	50	100	0.98	0.486
16:8678756:G:A	50	100	0.9	0.03867
16:8678936:A:C	50	100	0.98	0.4869
16:8678938:A:G	50	100	0.99	0.4869
16:8679092:C:G	50	100	0.99	0.4731
16:8679339:C:T	50	100	0.99	0.4844
16:8679454:C:A	50	100	0.99	0.4844
16:8679485:A:T	50	100	0.99	0.4708
16:8679828:G:A	50	100	1	0.08351
16:8679883:T:C	50	100	0.99	0.4846
16:8679914:C:A	50	100	0.99	0.4846
16:8680216:C:T	50	98	0.9	0.04938
16:8680302:T:C	50	100	0.99	0.3989
16:8680333:T:A	50	100	0.99	0.4828
16:8680437:T:G	50	100	0.94	0.04031
16:8680721:C:T	50	100	1	0.08896
16:8680928:G:A	50	98	0.91	0.03885
16:8680982:C:T	50	94	0.86	0.1819
16:8680984:A:T	50	98	0.96	0.4069
16:8681166:G:T	50	100	0.99	0.08642
16:8681604:T:C	50	100	0.99	0.4621
16:8681967:G:T	50	98	0.99	0.01089
16:8682186:T:C	50	96	1	0.0138
16:8682228:G:C	50	92	0.9	0.2751
16:8682232:A:T	50	100	0.89	0.01743
16:8682245:G:C	50	98	0.91	0.03849
16:8682400:C:T	50	100	0.99	0.4811
16:8682403:T:C	50	100	0.98	0.4788
16:8682487:G:C	50	100	0.91	0.04194
16:8682552:C:G	50	100	0.99	0.4795
16:8682699:C:T	50	100	0.99	0.4809
16:8682700:A:G	50	100	0.98	0.4187
16:8682818:T:A	50	100	0.99	0.4798
16:8682896:C:T	50	100	1	0.08351
16:8683127:G:A	50	100	0.99	0.4798
16:8683260:C:A	50	98	0.96	0.1924
16:8683564:G:A	50	98	0.98	0.4791
16:8683600:T:A	49	100	0.97	0.4196
16:8683623:T:C	50	100	0.99	0.4755
16:8683706:G:T	50	100	0.99	0.4769
16:8683728:T:C	50	100	0.98	0.4757
16:8683750:A:G	50	98	0.98	0.4757
16:8683770:C:A	50	100	0.99	0.4808
16:8683787:T:G	50	100	0.99	0.4757
16:8683803:A:G	50	100	0.99	0.4757
16:8683822:T:C	50	100	0.99	0.4755
16:8683824:A:G	50	100	0.98	0.4753
16:8683888:T:G	50	100	0.99	0.4751
16:8683938:C:T	50	100	1	0.0216
16:8684047:G:C	50	100	0.99	0.4933
16:8684111:C:T	50	100	0.98	0.03232
16:8684230:C:G	50	100	0.99	0.4746
16:8684294:A:C	50	100	0.97	0.4748
16:8684492:G:C	50	100	1	0.0216
16:8684700:A:G	50	100	0.92	0.05084
16:8685083:G:C	50	100	1	0.02233
16:8685193:C:G	50	100	0.99	0.03268
16:8685275:C:G	50	100	0.99	0.3618
16:8685384:T:C	50	98	0.98	0.3992
16:8685633:G:A	50	98	0.99	0.478
16:8685663:A:G	50	98	0.99	0.4757
16:8685733:C:A	50	100	0.99	0.4328
16:8685828:C:G	50	98	0.99	0.3618
16:8685940:A:C	50	100	1	0.08533
16:8686287:A:G	50	100	0.98	0.4699
16:8687043:G:A	50	100	1	0.03068
16:8687165:G:C	50	100	0.98	0.3493
16:8687213:G:T	50	100	0.91	0.01452
16:8687582:G:A	50	100	0.98	0.02778
16:8687653:C:T	50	98	0.99	0.2852
16:8687697:C:T	50	100	0.98	0.1291
16:8688057:G:A	50	100	0.99	0.08642
16:8688379:C:G	50	100	1	0.08642
16:8688568:A:G	50	100	0.99	0.1302
16:8688676:C:T	50	100	0.82	0.04067
16:8688705:A:G	50	100	0.98	0.01725
16:8688713:G:A	50	98	0.99	0.3264
16:8688721:G:A	50	98	0.99	0.3264
16:8688835:T:C	50	100	0.98	0.01725
16:8688847:G:T	50	100	1	0.0276
16:8688971:T:A	49	98	0.99	0.3239
16:8689100:T:C	49	98	1	0.4406
16:8689114:G:A	49	98	1	0.4296
16:8689167:T:C	50	100	0.91	0.01017
16:8689486:G:T	50	100	1	0.01416
16:8689634:T:C	50	100	1	0.4294
16:8689660:G:C	50	100	1	0.2424
16:8689741:A:C	50	100	0.98	0.08624
16:8690114:C:T	50	100	1	0.08624
16:8690191:A:G	50	100	1	0.01071
16:8690609:C:T	50	100	1	0.1941
16:8690904:T:C	50	100	1	0.1146
16:8690975:G:C	50	100	1	0.1832
16:8690990:C:T	50	100	1	0.2157
16:8691120:A:G	50	100	0.87	0.01107
16:8691337:C:G	50	98	1	0.2092
16:8691486:T:C	50	100	0.99	0.402
16:8691515:A:C	50	100	0.99	0.3985
16:8691533:G:C	50	100	0.99	0.398
16:8691604:A:T	50	100	0.99	0.3947
16:8691688:C:G	50	100	0.99	0.3956
16:8691733:G:A	50	100	0.99	0.3952
16:8692273:C:T	50	100	0.99	0.4031
16:8692293:A:G	50	96	0.7	0.01216
16:8692354:C:T	50	100	1	0.02796
16:8692362:C:A	50	100	0.94	0.02796
16:8692605:T:C	50	100	1	0.02814
16:8692771:G:A	50	100	1	0.02796
16:8692785:C:T	50	100	1	0.02796
16:8692892:T:C	50	100	1	0.02796
16:8692915:G:A	50	100	1	0.02796
16:8693104:C:T	50	100	0.98	0.2979
16:8693115:A:G	50	100	1	0.02814
16:8693135:T:G	50	100	1	0.02814
16:8693143:C:G	50	100	1	0.02814
16:8693149:C:G	50	100	1	0.02814
16:8693530:A:G	50	100	0.98	0.4441
16:8693623:G:C	50	100	0.97	0.02814
16:8693746:A:G	50	100	1	0.02796
16:8694158:T:C	50	100	1	0.01434
16:8694170:C:G	50	100	1	0.02814
16:8694211:T:C	50	100	1	0.02814
16:8694312:C:G	50	100	1	0.02814
16:8694325:C:G	50	98	0.97	0.4223
16:8694372:T:A	50	100	1	0.01416
16:8694452:C:T	50	100	1	0.02814
16:8694553:T:C	50	100	0.98	0.09241
16:8694592:G:A	50	100	1	0.01688
16:8694795:G:A	50	100	1	0.02832
16:8694842:G:A	50	100	1	0.02832
16:8694901:C:T	50	100	0.97	0.09296
16:8695075:A:G	50	100	1	0.02832
16:8695367:T:C	50	100	1	0.02832
16:8695536:G:C	50	100	0.97	0.02814
16:8695671:C:T	50	100	0.92	0.01071
16:8695866:C:G	50	100	0.97	0.09259
16:8696024:C:T	50	100	0.84	0.01071
16:8696030:A:G	50	100	0.95	0.02814
16:8696066:C:T	50	100	0.94	0.02814
16:8696067:G:A	50	100	0.97	0.09277
16:8696177:A:G	50	100	0.94	0.02814
16:8696342:G:A	50	98	0.96	0.05029
16:8696489:G:A	50	100	0.87	0.04702
16:8696518:T:G	50	100	0.95	0.1015
16:8696797:G:C	50	96	0.97	0.03903
16:8697027:C:T	50	100	0.96	0.4938
16:8697569:C:A	50	100	0.97	0.2295
16:8697667:G:C	50	100	0.99	0.02288
16:8697886:G:C	50	100	0.99	0.1467
16:8698055:C:T	50	100	0.97	0.2228
16:8698187:T:C	50	100	1	0.06245
16:8698200:G:A	50	100	0.95	0.2249
16:8698359:G:C	50	100	0.96	0.02451
16:8698503:C:T	50	100	1	0.06227
16:8698534:A:G	50	100	1	0.06227
16:8698613:C:T	50	100	1	0.06227
16:8698630:G:A	50	100	1	0.02288
16:8698660:A:G	50	100	0.99	0.08351
16:8698673:G:A	50	100	1	0.02288
16:8698735:A:G	50	100	0.99	0.08388
16:8698822:T:G	50	100	0.99	0.08351
16:8698902:C:T	50	100	1	0.06245
16:8699015:C:G	50	100	1	0.06227
16:8699433:G:C	50	100	0.98	0.2333
16:8699490:A:G	50	100	1	0.08533
16:8699527:C:T	50	100	1	0.08533
16:8699536:T:C	50	100	1	0.08533
16:8699563:C:T	50	100	1	0.08533
16:8699741:A:T	50	100	1	0.08551
16:8700101:G:A	50	100	0.99	0.0118
16:8700146:T:C	50	100	1	0.08515
16:8700153:C:T	50	100	0.98	0.0216
16:8700395:G:A	50	100	1	0.08515
16:8700435:C:T	50	100	0.97	0.02469
16:8700440:G:A	50	100	1	0.08515
16:8700701:G:A	50	100	1	0.08479
16:8700783:A:T	50	98	1	0.08188
16:8700938:T:C	50	100	1	0.07825
16:8700943:T:G	50	100	0.97	0.01943
16:8700983:G:C	50	100	0.98	0.03322
16:8701127:G:A	50	100	0.98	0.02342
16:8701375:G:A	50	100	1	0.02124
16:8701596:C:G	50	96	0.86	0.07081
16:8701626:T:C	50	100	1	0.05519
16:8702047:G:A	50	100	0.98	0.05556
16:8702072:A:C	50	98	0.96	0.112
16:8702113:A:C	50	100	0.97	0.2104
16:8702266:T:A	47	100	0.93	0.01307
16:8702505:G:A	50	100	0.97	0.05465
16:8702532:C:A	50	100	0.98	0.01362
16:8702671:T:C	50	98	0.98	0.3005
16:8702759:T:C	50	100	0.97	0.05428
16:8703103:G:C	50	100	1	0.01344
16:8703339:C:T	50	100	0.98	0.2311
16:8703380:C:T	50	100	0.99	0.0118
16:8704011:C:T	50	100	1	0.01906
16:8704064:T:C	50	100	1	0.01961
16:8704192:A:C	50	100	0.99	0.01198
16:8704258:G:A	50	100	0.94	0.0325
16:8704319:G:A	50	100	0.96	0.01525
16:8704379:C:T	50	100	1	0.05465
16:8704671:C:A	50	96	0.98	0.3008
16:8704680:A:G	50	100	0.99	0.2705
16:8704899:T:C	50	100	1	0.03214
16:8705264:G:C	50	98	0.99	0.09423
16:8705306:G:A	50	100	1	0.03849
16:8705344:T:G	50	100	0.95	0.02397
16:8705476:C:T	50	98	0.98	0.2687
16:8705546:T:C	50	100	0.99	0.05501
16:8705615:G:C	50	100	0.96	0.01362
16:8705698:G:T	50	100	0.99	0.0118
16:8706144:G:A	50	100	0.98	0.01961
16:8706238:A:T	50	96	0.92	0.0167
16:8706240:T:A	50	98	0.94	0.2627
16:8706486:G:T	50	100	0.99	0.0846
16:8706570:C:T	50	100	0.99	0.321
16:8706762:G:A	50	100	0.99	0.3194
16:8706975:C:A	50	100	0.99	0.3195
16:8707042:G:T	50	98	0.98	0.1255
16:8707235:T:G	50	100	1	0.3188
16:8707313:T:A	50	100	0.98	0.3194
16:8707315:T:C	50	100	1	0.3243
16:8707377:G:A	50	100	0.75	0.01416
16:8707702:A:C	50	98	0.98	0.1895
16:8707760:T:G	50	100	0.99	0.3186
16:8707883:A:G	50	100	1	0.03922
16:8708187:T:A	50	100	0.99	0.309
16:8708240:G:C	50	100	0.99	0.08624
16:8708340:G:A	50	100	0.97	0.01416
16:8708356:T:C	50	100	0.99	0.309
16:8708434:A:G	50	100	0.88	0.01906
16:8708484:G:A	50	100	0.98	0.04121
16:8708530:A:G	50	100	0.99	0.2745
16:8708590:C:T	50	100	0.97	0.02269
16:8708596:T:G	50	100	0.97	0.01416
16:8708895:C:T	50	100	0.99	0.3092
16:8708926:A:G	50	100	0.99	0.309
16:8708975:C:T	50	98	0.99	0.07589
16:8709147:A:G	50	100	0.99	0.309
16:8709208:C:T	50	100	0.99	0.309
16:8709282:T:C	50	100	0.99	0.07589
16:8709447:C:T	50	100	0.93	0.01307
16:8709465:C:T	50	100	1	0.01489
16:8709526:A:T	50	100	0.98	0.03377
16:8709764:A:C	50	100	0.99	0.3106
16:8709885:G:A	50	98	0.98	0.09296
16:8709888:A:G	50	100	0.99	0.3108
16:8710032:T:C	50	98	0.98	0.2059
16:8710056:G:A	50	100	0.95	0.01598
16:8710124:G:T	50	100	1	0.01489
16:8710332:T:C	50	100	0.93	0.01307
16:8710472:T:C	50	100	0.99	0.311
16:8710510:G:A	50	98	0.97	0.07952
16:8710565:C:T	50	96	0.99	0.06336
16:8710717:A:G	49	93.9	0.94	0.1845
16:8710727:A:G	49	81.6	0.9	0.2208
16:8710814:A:T	50	100	0.93	0.01325
16:8710826:C:T	50	98	0.96	0.1903
16:8710932:A:G	50	100	0.99	0.311
16:8711011:A:G	50	100	0.99	0.3108
16:8711579:T:A	50	98	0.97	0.4047
16:8711772:A:G	49	91.8	0.92	0.4072
16:8711844:A:T	50	96	0.97	0.03304
16:8711877:T:C	49	100	0.98	0.4775
16:8712090:G:T	50	100	0.92	0.02215
16:8712564:T:C	50	100	0.99	0.3145
16:8713048:G:A	50	100	0.99	0.04212
16:8713065:A:G	50	100	0.82	0.07952
16:8713103:C:T	50	100	0.95	0.01543
16:8713211:T:C	50	100	0.98	0.0659
16:8713243:G:T	50	100	0.99	0.2741
16:8713458:C:T	50	98	0.98	0.3502
16:8713714:C:T	50	98	0.99	0.06336
16:8714331:T:C	50	100	0.98	0.04866
16:8714413:C:A	50	100	0.94	0.03086
16:8714495:T:A	50	100	0.95	0.1683
16:8714618:G:C	50	98	0.97	0.1057
16:8714620:G:C	50	100	0.98	0.04303
16:8714803:G:A	50	98	0.98	0.06245
16:8714875:C:T	50	98	0.98	0.0906
16:8715088:A:G	50	98	0.96	0.4622
16:8715142:A:G	50	100	0.99	0.05556
16:8715210:T:G	50	98	0.97	0.1984
16:8715442:A:T	50	98	0.98	0.1981
16:8715473:T:A	50	100	0.94	0.08097
16:8715524:G:A	50	98	0.98	0.1983
16:8715575:A:G	50	100	0.96	0.0817
16:8715616:G:A	50	100	0.98	0.01235
16:8715667:A:C	50	100	0.99	0.1225
16:8715766:T:A	50	100	0.98	0.09495
16:8715785:T:C	50	100	0.98	0.08152
16:8715817:G:T	50	100	0.99	0.09314
16:8715845:T:C	50	98	0.94	0.3226
16:8715856:A:G	50	100	0.97	0.4802
16:8715951:G:C	50	100	1	0.02905
16:8715995:A:G	50	100	0.98	0.1224
16:8716047:G:T	50	100	1	0.02905
16:8716202:C:A	50	100	0.97	0.1979
16:8716325:A:G	50	100	1	0.01634
16:8716466:A:G	50	98	0.98	0.1229
16:8716710:G:A	50	100	0.94	0.01198
16:8716860:C:G	50	100	0.94	0.08206
16:8716966:C:T	50	100	0.97	0.07771
16:8716974:A:T	50	100	0.97	0.01325
16:8717107:T:C	50	100	0.95	0.08152
16:8717157:G:A	50	100	1	0.01416
16:8717222:G:A	50	100	0.98	0.01616
16:8717223:A:G	50	100	0.96	0.3221
16:8717395:G:C	50	100	0.88	0.06318
16:8717461:A:G	50	100	0.96	0.02941
16:8717582:A:T	50	100	0.97	0.4392
16:8717745:C:T	50	100	0.96	0.01652
16:8717783:G:A	50	100	0.97	0.4385
16:8717918:A:G	50	100	0.96	0.3184
16:8717985:C:T	50	100	0.95	0.04012
16:8718129:C:T	50	100	0.97	0.2471
16:8718335:A:G	50	100	0.96	0.02996
16:8718735:C:A	50	100	0.92	0.3025
16:8718806:C:A	50	100	0.94	0.2023
16:8718957:A:G	50	100	0.96	0.1688
16:8719044:C:T	50	100	0.99	0.02687
16:8719430:G:T	50	100	0.95	0.3656
16:8719684:T:C	50	100	0.98	0.05501
16:8719907:G:A	50	100	0.99	0.01035
16:8720065:G:A	50	100	0.94	0.0512
16:8720315:T:C	50	100	0.96	0.06699
16:8720370:T:C	50	100	0.96	0.06718
16:8721018:G:C	50	100	0.9	0.01616
16:8721031:A:T	50	100	0.96	0.1447
16:8721081:A:G	50	100	0.94	0.124
16:8721087:C:G	50	100	0.95	0.05229
16:8721143:G:A	50	100	0.93	0.1964
16:8721394:C:T	50	100	0.94	0.06536
16:8721401:C:G	50	100	0.94	0.06572
16:8721553:C:A	50	100	0.91	0.02996
16:8721609:C:T	50	100	0.92	0.06118
16:8721651:A:T	50	98	0.9	0.04012
16:8721882:G:T	50	98	0.91	0.05882
16:8721925:A:T	50	100	0.97	0.02197
16:8722105:T:C	50	100	0.85	0.06373
16:8722278:C:T	50	100	0.87	0.06064
16:8722590:C:T	50	98	0.8	0.1102
16:8722955:C:G	49	100	0.77	0.03468
16:8723088:C:A	50	100	0.81	0.04267
16:8723106:C:A	50	100	0.8	0.04267
16:8723527:G:A	50	100	0.68	0.01398
16:8723880:G:A	48	91.7	0.8	0.1432
16:8723897:G:A	48	95.8	0.8	0.1015
16:8723955:G:C	50	94	0.83	0.25
16:8724009:T:G	50	100	0.66	0.04648
16:8724227:C:G	50	98	0.82	0.4517
16:8724268:A:G	50	100	0.9	0.03214
16:8724585:G:A	50	98	0.83	0.242
16:8724692:C:G	49	98	0.83	0.2404
16:8724825:C:T	50	94	0.82	0.2404
16:8724860:C:G	50	96	0.82	0.24
16:8724993:C:T	49	95.9	0.81	0.07371
16:8725070:C:T	50	100	0.8	0.07571
16:8725185:C:G	50	96	0.81	0.2758
16:8725399:C:A	50	100	0.62	0.05374
16:8725418:T:C	50	100	0.77	0.06118
16:8725511:A:G	50	92	0.84	0.2958
16:8725590:T:C	50	96	0.68	0.06354
16:8725620:C:T	50	96	0.8	0.1146
16:8725673:A:G	50	100	0.8	0.01598
16:8725915:A:G	50	96	0.84	0.03813
16:8725969:A:G	50	100	0.82	0.03286
16:8726079:G:C	50	96	0.67	0.1371
16:8726129:G:A	50	98	0.84	0.01362
16:8726310:G:A	50	94	0.89	0.3929
16:8726321:C:T	50	96	0.78	0.1716
16:8726452:T:A	50	100	0.86	0.1077
16:8726455:A:C	50	94	0.9	0.3106
16:8726480:T:G	50	94	0.9	0.3112
16:8726482:G:T	50	94	0.9	0.3106
16:8726557:G:A	50	100	0.96	0.04394
16:8726645:A:G	50	100	0.96	0.04321
16:8726760:A:G	50	96	0.78	0.03722
16:8726776:C:T	50	94	0.91	0.3399
16:8726797:C:T	50	94	0.91	0.2954
16:8726845:C:T	50	98	0.86	0.1601
16:8726963:G:A	50	100	0.97	0.03232
16:8727160:G:A	50	100	0.97	0.04339
16:8727378:A:T	50	100	0.82	0.01126
16:8727960:A:G	50	98	0.76	0.05011
16:8728122:G:C	50	96	0.94	0.3282
16:8728145:G:T	50	98	1	0.01616
16:8728164:A:G	50	100	0.97	0.04339
16:8728187:G:A	50	100	0.97	0.03195
16:8728207:G:C	50	94	0.88	0.3406
16:8728342:A:T	50	96	0.96	0.3584
16:8728445:C:T	50	100	0.74	0.01344
16:8728565:A:G	50	96	0.96	0.3184
16:8728665:G:A	50	96	0.96	0.3696
16:8728678:C:T	50	100	0.88	0.05011
16:8728695:A:G	50	94	0.96	0.335
16:8728860:A:G	50	94	0.96	0.3342
16:8728937:G:A	50	98	1	0.01598
16:8728983:C:G	50	92	0.87	0.1048
16:8729086:T:C	50	92	0.9	0.1828
16:8729127:G:C	50	94	0.95	0.3235
16:8729224:C:A	50	96	0.96	0.3662
16:8729267:G:A	50	96	0.96	0.366
16:8729552:C:G	50	98	1	0.01598
16:8729636:C:T	50	98	1	0.01598
16:8729950:C:T	50	98	1	0.04285
16:8729991:A:G	50	94	0.89	0.3903
16:8730101:G:T	50	98	0.96	0.03032
16:8730293:T:C	50	98	0.96	0.246
16:8730686:G:C	50	94	0.89	0.3905
16:8730712:G:A	50	100	0.9	0.0463
16:8730803:G:A	50	98	1	0.01253
16:8730810:C:T	50	100	0.92	0.02124
16:8730833:C:T	50	96	0.76	0.03776
16:8730968:A:T	50	100	0.86	0.01289
16:8731031:T:C	50	98	1	0.01598
16:8731646:A:T	50	98	1	0.03123
16:8731670:G:C	50	100	0.96	0.05428
16:8731811:C:T	50	100	0.91	0.02269
16:8731825:C:T	50	100	0.99	0.04267
16:8731833:T:A	50	100	0.91	0.02269
16:8731867:T:C	50	100	0.91	0.02269
16:8731906:T:G	50	98	0.95	0.1184
16:8732085:T:G	50	98	1	0.01888
16:8732158:A:T	50	100	0.91	0.02269
16:8732217:G:T	50	86	0.83	0.1166
16:8732218:T:G	50	100	0.9	0.01289
16:8732352:G:C	50	96	0.93	0.3399
16:8732394:G:A	48	100	0.67	0.04775
16:8732433:C:A	50	98	0.86	0.03232
16:8732434:T:A	50	98	0.91	0.03214
16:8732659:C:G	50	98	0.88	0.01924
16:8732680:T:G	50	96	0.88	0.08079
16:8732698:G:A	50	94	0.94	0.3346
16:8732733:C:T	50	94	0.93	0.0158
16:8732833:G:A	47	95.7	0.93	0.2458
16:8733036:C:T	41	95.1	0.74	0.01906
16:8733114:G:T	43	86	0.75	0.02142
16:8733152:G:T	49	100	0.85	0.03195
16:8733232:G:C	49	100	0.87	0.01924
16:8733280:C:T	49	100	0.74	0.0512
16:8733292:G:C	50	96	0.87	0.02015
16:8733307:G:A	50	100	0.84	0.0325
16:8733362:C:A	50	98	0.87	0.01979
16:8733632:C:G	50	100	0.84	0.03613
16:8733714:G:A	50	98	0.94	0.1204
16:8733892:T:C	50	100	0.96	0.03141
16:8733938:T:C	50	100	0.95	0.1914
16:8734019:T:C	50	100	1	0.01924
16:8734061:C:T	50	100	0.96	0.03141
16:8734109:C:A	50	100	0.95	0.04212
16:8734304:A:G	50	100	0.96	0.05338
16:8734341:T:A	50	98	1	0.01924
16:8734421:T:A	50	100	0.94	0.05338
16:8734553:T:C	49	100	0.96	0.0532
16:8734676:T:A	50	98	0.93	0.2585
16:8734707:C:G	50	100	1	0.01924
16:8734729:T:A	50	98	0.88	0.1149
16:8734826:G:A	50	98	0.93	0.1354
16:8734842:G:A	50	98	0.92	0.12
16:8735006:A:G	50	100	0.96	0.11
16:8735150:A:G	50	100	0.96	0.1097
16:8735251:T:C	50	98	0.99	0.01834
16:8735256:G:T	50	98	0.93	0.1098
16:8735418:A:G	50	96	0.88	0.3094
16:8735483:C:T	50	100	0.76	0.0354
16:8735858:T:C	50	88	0.74	0.2765
16:8735869:G:A	50	100	0.8	0.0167
16:8735939:G:C	50	98	0.83	0.03014
16:8736096:T:G	50	92	0.77	0.3344
16:8736111:A:G	50	90	0.76	0.2057
16:8736165:A:G	50	88	0.78	0.3471
16:8736261:T:C	50	100	0.84	0.06282
16:8736282:T:A	50	98	0.92	0.0797
16:8736363:A:G	50	98	0.89	0.2698
16:8736416:C:A	50	100	0.83	0.09731
16:8736472:C:G	50	98	0.91	0.4789
16:8736483:G:A	50	96	0.81	0.04357
16:8736497:A:G	50	100	0.9	0.01198
16:8736611:G:A	50	96	0.92	0.2386
16:8736906:G:A	50	96	0.93	0.2404
16:8736969:A:G	50	98	0.94	0.4592
16:8737304:C:G	50	98	0.96	0.4813
16:8737372:C:G	50	98	0.95	0.3753
16:8737461:G:A	50	100	0.92	0.1135
16:8737658:C:G	50	100	0.81	0.063
16:8737853:A:G	50	98	0.94	0.1405
16:8737900:C:T	48	97.9	0.94	0.1006
16:8737914:T:C	40	92.5	0.93	0.1683
16:8737949:A:G	23	91.3	0.74	0.06935
16:8738013:A:C	48	89.6	0.89	0.09223
16:8738016:G:A	45	88.9	0.88	0.09205
16:8738124:C:T	50	100	0.94	0.0915
16:8738148:C:G	50	98	0.96	0.4802
16:8738157:T:G	50	100	0.94	0.1008
16:8738335:G:A	50	98	0.95	0.04049
16:8738539:G:A	50	100	0.96	0.09187
16:8738544:G:T	50	98	0.95	0.04049
16:8738616:G:T	46	95.7	0.81	0.0325
16:8738622:G:T	48	81.2	0.84	0.1841
16:8738628:G:T	46	87	0.92	0.3253
16:8738634:T:G	50	96	0.84	0.0699
16:8738650:A:G	50	96	0.95	0.04049
16:8738658:C:T	47	89.4	0.97	0.3678
16:8738701:G:A	50	100	0.93	0.02179
16:8738778:G:C	50	98	0.95	0.04121
16:8738830:A:T	50	100	0.96	0.1009
16:8739011:C:A	50	98	0.97	0.1431
16:8739095:C:T	50	98	0.98	0.3444
16:8739163:G:A	50	100	0.74	0.01071
16:8739223:C:G	50	100	0.99	0.01997
16:8739238:T:C	50	100	1	0.01325
16:8739291:A:G	50	100	0.96	0.01325
16:8739298:C:G	50	100	1	0.01325
16:8739335:T:G	50	100	0.91	0.1269
16:8739357:T:G	50	98	0.98	0.3486
16:8739547:G:A	50	100	0.99	0.1305
16:8739634:G:C	50	100	1	0.01398
16:8739660:G:A	50	100	0.98	0.1961
16:8739780:T:A	50	100	0.96	0.2607
16:8739985:G:A	50	100	0.88	0.1013
16:8739988:T:C	50	100	0.99	0.1017
16:8740063:T:G	50	98	0.96	0.4279
16:8740071:T:C	50	98	0.96	0.4555
16:8740133:A:G	50	100	0.96	0.01452
16:8740228:G:A	50	100	0.99	0.1028
16:8740332:A:G	50	98	0.96	0.4285
16:8740582:T:C	50	100	0.99	0.0394
16:8740775:T:C	50	100	0.98	0.2055
16:8740959:T:C	50	98	0.9	0.1496
16:8741311:T:G	50	98	0.95	0.4817
16:8741594:T:C	50	100	0.97	0.09241
16:8741698:G:A	50	100	0.94	0.04394
16:8742039:T:A	50	100	1	0.07698
16:8742059:G:A	50	100	0.99	0.09368
16:8742103:C:G	50	100	0.98	0.0797
16:8742121:T:C	50	100	1	0.09931
16:8742233:C:G	50	98	0.95	0.2052
16:8742282:T:A	50	100	1	0.01144
16:8742723:G:A	50	100	0.99	0.03667
16:8742926:C:T	50	100	0.98	0.03304
16:8743014:A:G	50	100	0.83	0.02269
16:8743288:T:C	50	100	0.93	0.03086
16:8743344:G:C	49	100	0.96	0.3698
16:8743563:C:T	49	95.9	0.97	0.1797
16:8743689:A:G	49	98	0.97	0.1797
16:8743955:C:T	50	100	0.98	0.03195
16:8743984:G:T	50	100	0.97	0.4886
16:8744023:G:A	50	98	0.95	0.09786
16:8744051:G:A	50	100	1	0.03813
16:8744531:C:G	50	100	1	0.04503
16:8744843:C:G	50	100	0.98	0.04847
16:8744974:G:A	50	100	0.98	0.4695
16:8744980:T:C	50	100	1	0.03286
16:8745013:C:T	50	98	0.98	0.2291
16:8745461:T:G	50	100	1	0.04993
16:8745689:C:A	50	100	0.98	0.03758
16:8746059:G:A	50	100	1	0.03486
16:8746097:A:G	50	100	0.99	0.4631
16:8746110:A:G	50	98	0.65	0.0354
16:8746168:C:T	50	100	0.99	0.4947
16:8746241:G:T	50	100	0.97	0.1387
16:8746446:G:T	50	100	0.99	0.413
16:8746452:C:G	50	100	0.99	0.413
16:8746537:C:T	50	100	0.94	0.02233
16:8746692:G:A	50	100	0.99	0.494
16:8746770:C:A	50	100	0.99	0.4935
16:8746822:T:C	50	100	0.99	0.4946
16:8746841:G:A	50	100	0.91	0.02052
16:8746852:G:T	50	92	0.62	0.05937
16:8746884:A:G	50	100	0.94	0.0118
16:8746953:C:T	50	100	0.99	0.4942
16:8747022:G:T	50	100	1	0.04212
16:8747057:A:G	50	100	0.98	0.03322
16:8747145:C:A	50	100	0.98	0.4633
16:8747146:A:C	50	100	1	0.03304
16:8747265:T:G	50	98	1	0.04158
16:8747452:G:A	50	100	0.99	0.04484
16:8747464:G:A	50	100	1	0.03304
16:8747548:G:T	50	100	0.99	0.4826
16:8747556:A:G	50	100	1	0.04902
16:8747596:G:T	50	100	1	0.03304
16:8747633:G:A	50	100	1	0.04139
16:8747690:G:C	50	100	0.99	0.136
16:8747704:A:G	50	100	1	0.04139
16:8747782:C:G	50	100	1	0.04139
16:8747881:G:T	50	100	1	0.04158
16:8747901:A:G	50	100	1	0.04139
16:8747937:T:G	50	98	0.99	0.4817
16:8747977:G:T	50	100	0.99	0.2554
16:8748030:G:A	50	100	0.98	0.0285
16:8748103:T:C	50	100	0.99	0.49
16:8748271:T:A	50	98	0.98	0.4348
16:8748297:A:G	50	100	0.98	0.4829
16:8748328:G:A	50	100	1	0.04866
16:8748372:T:G	50	100	1	0.04158
16:8748598:C:G	50	100	0.98	0.3515
16:8749079:C:T	50	100	1	0.03649
16:8749181:G:A	50	100	0.87	0.01307
16:8749453:C:T	47	95.7	1	0.03649
16:8749463:A:G	50	98	0.98	0.07371
16:8749560:G:A	48	100	1	0.03649
16:8749807:C:T	50	100	0.99	0.03014
16:8750071:A:G	50	100	1	0.03232
16:8750297:C:G	50	100	1	0.03667
16:8750532:C:T	50	100	0.98	0.07353
16:8750697:G:T	50	100	1	0.04484
16:8751240:T:C	50	100	0.96	0.1342
16:8751286:A:C	50	100	0.97	0.2126
16:8751308:G:A	50	100	1	0.03086
16:8751598:G:C	50	100	1	0.03613
16:8751647:C:T	50	100	0.93	0.05592
16:8751654:T:C	50	100	1	0.03595
16:8751661:G:A	50	100	0.97	0.1754
16:8752002:G:A	50	100	0.97	0.03613
16:8752123:C:T	50	100	0.97	0.03613
16:8752167:G:C	50	100	0.98	0.01271
16:8752222:A:C	50	100	0.96	0.03431
16:8752271:T:A	50	100	0.96	0.03431
16:8752369:T:C	50	100	0.96	0.03413
16:8752378:C:T	50	100	0.99	0.03177
16:8752381:C:T	50	100	0.96	0.03413
16:8752487:G:A	50	100	0.96	0.03395
16:8752496:C:T	50	100	1	0.02233
16:8752502:T:C	50	100	0.96	0.03413
16:8752559:G:A	50	100	1	0.03105
16:8752589:C:A	50	100	0.96	0.03395
16:8752594:A:G	50	100	0.98	0.09731
16:8752618:T:C	50	100	0.96	0.03395
16:8752835:G:A	50	100	0.95	0.05592
16:8752876:A:G	50	100	0.97	0.1699
16:8752965:C:T	50	100	0.96	0.03395
16:8753163:G:A	50	100	0.97	0.01489
16:8753260:C:A	50	100	0.96	0.09041
16:8753286:G:A	50	100	0.96	0.09005
16:8753375:G:A	50	100	0.94	0.03431
16:8753431:C:T	50	100	0.97	0.09296
16:8753645:A:G	50	100	0.97	0.09259
16:8753734:C:A	50	100	1	0.04194
16:8753803:G:C	50	100	0.96	0.2082
16:8753806:G:C	50	100	0.98	0.09241
16:8753815:G:A	50	100	0.98	0.09241
16:8753897:T:C	50	100	0.97	0.09259
16:8754099:C:G	50	98	0.98	0.05919
16:8754212:G:A	31	90.3	0.97	0.05919
16:8754227:T:C	30	93.3	0.96	0.05937
16:8754248:G:A	31	93.5	0.97	0.05919
16:8754455:C:T	50	100	1	0.03014
16:8754666:A:C	50	88	0.67	0.06627
16:8754670:A:C	50	94	0.76	0.07734
16:8754722:C:T	50	98	0.92	0.05556
16:8755156:C:T	50	98	0.96	0.1808
16:8755179:G:C	50	98	0.96	0.07807
16:8755254:G:C	50	100	1	0.03032
16:8755264:T:G	50	98	0.95	0.08297
16:8755323:C:T	50	100	0.64	0.01834
16:8755469:C:G	50	96	0.98	0.1262
16:8755599:A:T	50	98	0.98	0.3769
16:8755656:A:G	50	98	0.98	0.1434
16:8755699:G:C	50	100	0.95	0.06173
16:8755810:G:A	50	96	0.97	0.4601
16:8755840:C:G	50	98	0.96	0.01725
16:8755877:G:A	50	98	0.98	0.1314
16:8755909:C:T	50	100	0.98	0.01561
16:8756030:C:A	50	100	1	0.02215
16:8756374:G:A	50	100	0.98	0.3014
16:8756431:G:A	50	100	0.98	0.07153
16:8756447:C:A	50	100	0.99	0.03776
16:8756481:T:C	50	100	0.99	0.03776
16:8756530:G:T	50	100	1	0.02505
16:8756790:G:C	50	100	0.97	0.1131
16:8757414:C:T	50	96	0.96	0.1383
16:8757467:G:A	50	96	0.96	0.1378
16:8757910:C:T	50	92	0.96	0.4677
16:8758077:G:A	50	100	0.98	0.02887
16:8758287:C:G	50	100	0.96	0.01816
16:8758724:G:A	50	100	0.96	0.09568
16:8758755:T:A	50	98	0.96	0.3903
16:8758762:T:C	50	100	0.97	0.02887
16:8758764:T:A	50	100	0.97	0.02869
16:8758765:C:T	50	100	0.97	0.1654
16:8758886:G:A	50	96	0.97	0.4882
16:8758952:G:A	50	96	0.97	0.3686
16:8759024:C:G	50	100	0.89	0.02524
16:8759026:C:T	50	100	0.95	0.01834
16:8759032:G:T	50	100	0.99	0.02869
16:8759043:A:G	50	98	0.98	0.4877
16:8759080:T:C	50	100	0.95	0.05755
16:8759126:T:A	50	100	0.96	0.2092
16:8759203:A:T	50	100	0.95	0.1649
16:8759369:A:T	50	90	0.96	0.4232
16:8759686:G:T	50	100	0.99	0.02869
16:8759712:T:C	50	100	0.99	0.03613
16:8759763:C:T	50	98	0.92	0.4742
16:8759886:A:C	50	100	0.95	0.1189
16:8759930:G:A	50	100	0.96	0.118
16:8759943:C:T	50	100	0.88	0.01924
16:8759990:C:T	50	100	0.99	0.03359
16:8760086:A:G	50	98	0.95	0.2064
16:8760130:T:C	50	98	0.94	0.2193
16:8760174:G:C	50	100	0.99	0.01979
16:8760422:C:T	50	100	0.98	0.02578
16:8760550:T:C	50	94	0.93	0.2611
16:8760663:C:G	50	100	0.95	0.09259
16:8760669:T:C	50	100	0.96	0.0167
16:8760774:G:A	50	100	0.92	0.02578
16:8760909:A:G	50	100	0.97	0.04484
16:8760976:G:T	50	100	0.96	0.01616
16:8761077:G:A	50	100	0.94	0.163
16:8761215:T:C	50	98	0.95	0.4132
16:8761216:G:C	50	100	0.92	0.1044
16:8761316:C:T	50	98	0.94	0.244
16:8761318:C:T	50	100	1	0.02633
16:8761320:C:T	50	98	0.94	0.244
16:8761394:G:A	50	100	0.96	0.2023
16:8761556:C:T	50	100	0.9	0.0118
16:8761816:C:T	50	100	0.93	0.1207
16:8762000:T:C	50	100	0.93	0.1218
16:8762290:C:T	50	100	0.93	0.04158
16:8762319:C:G	50	96	0.92	0.4463
16:8762379:C:G	50	100	0.96	0.1271
16:8762445:C:A	50	100	1	0.01344
16:8763077:C:G	49	100	0.92	0.04884
16:8763239:G:A	50	98	0.91	0.01543
16:8763596:G:C	50	98	0.97	0.413
16:8763605:T:C	50	98	0.97	0.413
16:8763674:G:A	50	100	1	0.0138
16:8763679:C:T	50	100	0.8	0.01725
16:8763849:A:T	50	96	0.98	0.4121
16:8763892:A:G	50	98	0.98	0.4123
16:8763935:G:T	50	100	0.81	0.03341
16:8764723:T:A	50	100	0.94	0.1371
16:8764870:C:T	50	100	0.97	0.06336
16:8765418:C:G	50	100	0.95	0.1238
16:8765421:C:T	50	100	0.95	0.1238
16:8765693:A:G	50	100	0.76	0.01035
16:8765741:G:A	50	98	0.98	0.09604
16:8765986:G:A	50	100	0.85	0.02614
16:8766439:A:G	50	100	0.91	0.01235
16:8766518:A:G	50	100	0.8	0.01235
16:8766578:C:A	49	100	0.99	0.01307
16:8766647:T:C	50	100	1	0.01307
16:8766688:G:T	50	98	0.94	0.09223
16:8766829:T:C	50	100	0.9	0.01216
16:8766907:G:A	50	100	0.95	0.06064
16:8767043:A:G	50	96	0.92	0.1767
16:8767385:G:A	50	98	0.97	0.09604
16:8767515:A:C	50	98	0.87	0.04593
16:8767668:A:G	50	100	0.86	0.04956
16:8768355:C:T	50	100	0.84	0.09749
16:8768414:G:T	50	100	0.89	0.1164
16:8768439:A:G	50	94	0.84	0.4009
16:8768558:A:G	50	100	0.7	0.02233
16:8768649:C:A	50	100	0.78	0.03014
16:8768787:C:G	50	100	0.96	0.01053
16:8769099:G:T	50	96	0.77	0.3502
16:8769133:G:A	50	94	0.72	0.3273
16:8769153:G:A	50	100	0.83	0.01452
16:8769201:C:T	50	100	0.83	0.01616
16:8769386:G:A	50	98	0.81	0.4657
16:8769576:A:G	50	96	0.76	0.03613
16:8769578:A:G	50	92	0.78	0.4154
16:8770199:G:A	50	100	0.76	0.01126
16:8770200:C:T	50	96	0.75	0.1365
16:8770208:G:C	50	100	0.92	0.02651
16:8770238:T:C	50	96	0.87	0.3695
16:8770298:C:T	50	96	0.86	0.2801
16:8770340:T:A	50	100	0.9	0.01071
16:8770383:C:T	50	96	0.84	0.2979
16:8770831:G:A	50	100	0.95	0.01507
16:8770948:G:A	50	100	0.93	0.01507
16:8770951:T:C	50	100	0.94	0.01235
16:8771023:C:T	50	100	0.96	0.1151
16:8771067:G:A	50	100	0.84	0.01634
16:8771181:G:A	50	100	0.95	0.1349
16:8771210:A:G	50	100	0.95	0.1265
16:8771316:C:A	50	100	0.95	0.1558
16:8771328:C:G	50	100	0.96	0.1153
16:8771364:G:A	50	100	0.96	0.1156
16:8771402:T:C	50	100	0.96	0.1324
16:8771412:T:C	50	98	0.95	0.09005
16:8771455:A:G	49	98	0.96	0.1271
16:8771468:C:T	50	98	0.92	0.1309
16:8771561:T:C	50	98	0.96	0.1009
16:8771834:T:C	50	100	0.97	0.1175
16:8771962:G:A	50	100	0.97	0.1561
16:8772106:C:A	50	100	0.98	0.1166
16:8772184:G:A	50	100	0.98	0.1592
16:8772264:G:C	30	96.7	0.78	0.03286
16:8772280:G:C	40	100	0.98	0.02741
16:8772282:G:C	40	100	0.96	0.0276
16:8772338:G:A	50	100	0.98	0.1069
16:8772423:C:T	50	96	0.89	0.2467
16:8772464:A:C	50	100	0.98	0.1469
16:8772579:C:G	50	96	0.9	0.2513
16:8772679:C:G	50	100	0.96	0.01253
16:8772725:G:A	50	100	0.98	0.1166
16:8773147:C:T	46	91.3	0.85	0.03159
16:8773149:T:C	48	91.7	0.9	0.2741
16:8773158:A:T	47	100	0.93	0.01017
16:8773160:T:A	48	89.6	0.89	0.4822
16:8773162:T:A	50	92	0.9	0.2794
16:8773196:G:T	49	100	0.98	0.01107
16:8773263:T:C	50	100	0.98	0.1463
16:8773338:G:A	50	100	0.96	0.04285
16:8773341:G:A	50	100	0.92	0.04085
16:8773344:A:G	50	100	0.98	0.28
16:8773500:G:A	50	100	0.96	0.02869
16:8773542:T:C	50	100	0.98	0.1467
16:8773551:T:A	50	96	0.9	0.2397
16:8773566:A:T	50	100	0.96	0.12
16:8773700:T:A	50	100	0.89	0.1754
16:8773707:C:T	50	100	0.97	0.04303
16:8773739:G:A	50	98	0.94	0.2564
16:8773769:G:A	50	100	0.97	0.1425
16:8774251:A:G	50	100	1	0.0325
16:8774407:T:C	50	100	0.97	0.01725
16:8774523:T:C	50	100	0.97	0.1487
16:8774594:C:T	50	100	0.94	0.04847
16:8774783:C:T	50	98	0.92	0.2565
16:8774919:C:A	50	98	0.92	0.2564
16:8775508:C:T	50	98	0.92	0.2569
16:8775519:T:C	50	100	0.96	0.1222
16:8776368:C:T	50	100	0.96	0.03268
16:8776736:T:A	50	100	0.95	0.0167
16:8776761:T:C	50	98	0.92	0.4359
16:8776905:C:T	50	100	0.96	0.1707
16:8776959:C:T	50	96	0.78	0.02705
16:8776999:G:A	49	100	0.96	0.1707
16:8777051:G:A	50	100	0.96	0.1714
16:8777146:T:C	50	100	0.94	0.01743
16:8777224:T:A	50	100	0.93	0.1496
16:8777407:G:C	50	100	0.75	0.0118
16:8777515:T:C	50	98	0.81	0.2669
16:8777531:T:C	50	96	0.81	0.2631
16:8777569:C:G	50	96	0.82	0.2656
16:8777575:G:T	50	96	0.82	0.2656
16:8777576:G:T	50	98	0.68	0.01071
16:8777590:G:A	50	100	0.61	0.01616
16:8777600:G:C	50	96	0.82	0.2696
16:8777821:A:G	50	96	0.9	0.0866
16:8778070:C:T	50	100	0.85	0.01126
16:8778227:C:T	50	98	0.95	0.05138
16:8778434:C:T	50	100	0.95	0.07371
16:8778466:T:G	50	90	0.9	0.1556
16:8778501:G:A	50	98	0.73	0.01797
16:8778602:A:C	50	100	0.97	0.0659
16:8778788:A:C	50	100	0.99	0.06609
16:8778789:C:A	50	100	0.98	0.06935
16:8778973:C:A	50	100	0.81	0.04884
16:8779034:G:C	50	100	0.99	0.0659
16:8779085:A:G	50	100	0.98	0.06917
16:8779115:G:T	50	100	0.98	0.06935
16:8779265:G:T	50	100	0.99	0.05628
16:8779475:A:G	50	100	0.98	0.07026
16:8779599:T:C	50	100	0.95	0.3095
16:8779636:C:T	50	98	0.94	0.4341
16:8779715:G:C	50	100	0.96	0.1966
16:8779719:C:G	50	100	0.96	0.1966
16:8779795:G:A	50	100	0.94	0.4405
16:8779852:A:C	50	98	0.97	0.2001
16:8780056:A:G	50	100	0.96	0.01253
16:8780103:G:A	50	100	0.9	0.02633
16:8780640:G:A	50	98	0.96	0.3667
16:8780650:A:G	50	98	0.97	0.1556
16:8780766:A:T	49	100	0.9	0.01471
16:8780767:A:T	49	91.8	0.95	0.1547
16:8780833:C:T	50	100	0.98	0.03722
16:8780922:T:C	50	100	0.98	0.2981
16:8780934:T:C	50	100	0.87	0.01307
16:8781379:C:T	50	100	0.9	0.02033
16:8781529:G:C	50	100	0.98	0.01253
16:8781595:A:T	50	100	0.97	0.02687
16:8781672:G:T	50	98	0.98	0.3386
16:8781674:C:A	50	98	0.99	0.1498
16:8781688:G:C	50	100	0.98	0.3591
16:8781728:C:T	50	100	0.97	0.05646
16:8781748:T:C	50	100	1	0.0167
16:8781906:T:C	50	100	0.99	0.4178
16:8781942:G:A	50	100	0.98	0.3424
16:8782001:A:C	50	100	0.99	0.4308
16:8782004:A:G	50	100	0.99	0.4308
16:8782345:C:G	50	100	0.99	0.3511
16:8782420:G:C	50	100	0.98	0.4316
16:8782561:G:A	50	100	0.99	0.4887
16:8782563:G:A	50	100	1	0.01107
16:8782640:T:C	50	100	0.83	0.03649
16:8782835:C:T	50	100	0.98	0.2164
16:8782931:A:G	50	100	0.97	0.03468
16:8782988:G:A	50	100	1	0.1511
16:8783005:A:G	50	100	1	0.1511
16:8783023:T:A	50	100	0.99	0.3508
16:8783249:G:A	50	100	1	0.0167
16:8783363:T:C	50	100	0.98	0.1797
16:8783544:G:A	50	100	0.98	0.4334
16:8783734:T:A	50	100	1	0.1509
16:8783975:C:T	50	100	1	0.1509
16:8783997:C:G	50	100	0.99	0.4337
16:8785008:C:G	50	100	0.98	0.4032
16:8785099:C:T	50	100	0.99	0.06554
16:8785109:T:C	47	95.7	0.99	0.06409
16:8785189:C:T	49	100	0.99	0.408
16:8785335:C:T	50	100	1	0.1509
16:8785345:G:A	50	94	0.93	0.08715
16:8785549:G:C	50	100	0.99	0.3377
16:8785583:G:C	50	100	0.99	0.02378
16:8785669:C:T	50	100	1	0.01289
16:8785739:G:A	50	100	1	0.06481
16:8785808:G:A	50	100	0.99	0.4601
16:8785812:G:A	50	100	0.99	0.3375
16:8785890:A:G	50	100	0.98	0.05138
16:8785905:G:A	50	100	1	0.1509
16:8785967:G:A	50	100	0.94	0.1776
16:8786089:G:A	50	100	1	0.1511
16:8786097:G:A	50	100	0.99	0.06681
16:8786126:A:C	50	100	0.99	0.2099
16:8786191:G:A	50	100	0.8	0.0138
16:8786428:G:A	50	100	1	0.1511
16:8786786:C:T	50	100	1	0.06718
16:8786898:A:G	50	100	0.99	0.3896
16:8786902:A:G	50	100	0.97	0.05084
16:8787009:C:T	50	100	0.97	0.06718
16:8787065:G:A	50	100	0.99	0.02397
16:8787132:A:G	50	100	0.97	0.0817
16:8787263:G:A	50	100	0.94	0.03341
16:8787408:C:G	50	100	0.95	0.05374
16:8787471:G:A	50	100	1	0.126
16:8787720:G:C	50	100	0.96	0.1786
16:8787790:A:G	50	100	1	0.1656
16:8788110:C:A	50	100	0.99	0.4103
16:8788242:T:C	50	100	0.85	0.01434
16:8788298:T:C	50	100	0.96	0.07752
16:8788313:T:A	50	100	0.99	0.3321
16:8788795:C:T	50	100	1	0.4109
16:8788980:C:T	50	100	0.98	0.1463
16:8788982:G:A	50	100	0.98	0.07335
16:8789031:A:C	50	100	0.99	0.2197
16:8789175:C:T	50	100	1	0.1636
16:8789223:T:A	50	100	0.96	0.01434
16:8789580:A:C	50	100	0.99	0.4303
16:8789826:A:C	50	100	0.98	0.1594
16:8789956:T:A	50	100	0.88	0.01344
16:8790179:T:C	50	100	0.99	0.2222
16:8790484:G:C	50	100	0.98	0.2215
16:8790757:T:A	50	98	0.82	0.01816
16:8791165:C:A	50	100	0.99	0.1855
16:8791588:C:T	50	100	0.94	0.1805
16:8791610:C:T	50	100	0.99	0.02487
16:8791935:G:A	50	100	0.97	0.1416
16:8792271:G:A	50	100	0.99	0.3255
16:8792414:A:C	50	100	0.98	0.1251
16:8792420:T:C	50	100	0.99	0.04031
16:8792552:G:T	50	100	0.99	0.3335
16:8792764:G:C	50	100	0.97	0.1019
16:8793016:G:A	50	100	1	0.0423
16:8793394:T:C	50	100	1	0.05537
16:8793491:T:C	50	100	0.99	0.01471
16:8793912:A:G	50	100	1	0.01307
16:8794101:A:T	46	97.8	0.9	0.1999
16:8794173:T:G	50	98	0.98	0.3787
16:8794180:C:T	50	100	0.99	0.2023
16:8794256:G:A	50	100	0.98	0.01398
16:8794447:A:G	50	100	0.99	0.2885
16:8794721:T:C	50	100	0.99	0.2671
16:8794732:A:T	50	100	1	0.1957
16:8794878:C:T	50	100	0.98	0.03014
16:8795032:A:G	50	100	1	0.04212
16:8795088:A:G	50	100	0.98	0.1541
16:8795131:T:C	50	100	0.99	0.1668
16:8795295:C:G	50	100	0.99	0.08279
16:8795326:C:T	50	100	0.99	0.1496
16:8795610:C:T	50	100	0.99	0.1483
16:8795676:T:C	50	100	0.99	0.3148
16:8795771:T:C	50	100	0.99	0.3647
16:8795786:C:T	50	100	1	0.01162
16:8796717:G:A	50	98	0.9	0.1603
16:8797111:G:C	50	100	0.97	0.01398
16:8797195:G:A	50	100	0.98	0.1478
16:8797345:C:G	50	100	0.98	0.2996
16:8797584:C:A	50	100	0.98	0.01888
16:8797585:C:T	50	100	0.99	0.01216
16:8798067:C:T	50	100	0.99	0.04085
16:8798128:G:C	50	100	0.99	0.09441
16:8798157:C:T	50	98	0.98	0.1554
16:8798288:T:C	50	100	0.99	0.1975
16:8798297:A:G	50	100	0.97	0.1805
16:8798318:G:A	50	100	0.97	0.04375
16:8798523:T:C	50	100	0.99	0.03032
16:8798570:A:C	50	100	0.99	0.1501
16:8798614:C:T	50	100	0.97	0.1581
16:8799531:T:G	50	100	0.99	0.03032
16:8799979:G:A	50	100	0.99	0.08624
16:8800056:A:G	50	100	0.98	0.03032
16:8800175:A:G	50	100	0.69	0.0276
16:8800541:C:G	50	100	0.99	0.04067
16:8800899:A:G	50	100	0.98	0.09622
16:8801004:A:G	50	100	0.98	0.03032
16:8801131:C:G	50	100	0.98	0.09622
16:8801319:C:T	50	100	0.98	0.03032
16:8801499:A:T	50	100	1	0.2391
16:8801679:A:T	50	96	0.96	0.09096
16:8801680:T:A	50	100	0.89	0.01017
16:8802052:C:A	50	100	0.97	0.1621
16:8802209:G:C	50	100	0.99	0.4388
16:8802237:G:A	50	100	0.99	0.3511
16:8802392:G:A	50	100	0.89	0.01017
16:8802503:C:G	50	100	1	0.01071
16:8802671:C:A	50	100	0.98	0.0659
16:8803074:A:C	50	96	0.89	0.1345
16:8803317:A:G	50	96	0.75	0.01888
16:8803815:C:T	50	100	0.99	0.04067
16:8804031:G:T	40	92.5	0.7	0.01725
16:8804241:A:G	50	100	0.96	0.06118
16:8804601:A:G	50	100	1	0.1255
16:8805115:C:T	50	100	0.99	0.02614
16:8805121:G:A	50	100	1	0.01162
16:8805378:G:T	50	100	1	0.1999
16:8805383:A:T	50	100	0.99	0.3312
16:8805501:A:C	50	100	0.99	0.3513
16:8805762:G:A	50	100	0.97	0.04938
16:8806958:C:T	50	100	0.99	0.1534
16:8807141:C:T	50	100	0.97	0.04938
16:8807254:A:G	50	100	1	0.1963
16:8807297:T:G	50	98	0.99	0.2905
16:8807383:C:A	50	100	0.98	0.3021
16:8807426:G:A	50	100	1	0.2925
16:8807695:G:A	50	100	1	0.2925
16:8807875:A:C	50	100	1	0.2489
16:8808207:A:T	50	100	1	0.2925
16:8808387:C:A	50	100	0.99	0.03014
16:8808530:G:C	50	100	0.97	0.01071
16:8808554:A:G	50	100	0.99	0.2896
16:8808661:T:C	50	100	1	0.01307
16:8808920:C:G	50	100	1	0.1629
16:8809013:G:C	50	100	0.99	0.2518
16:8809615:G:A	50	100	0.98	0.01071
16:8809732:G:T	50	100	0.99	0.3468
16:8809874:G:A	50	100	0.85	0.01216
16:8810357:T:A	50	98	0.99	0.276
16:8810358:A:G	50	98	0.99	0.276
16:8810464:G:A	50	100	0.91	0.05174
16:8810625:G:C	50	100	1	0.02142
16:8810978:C:T	50	100	1	0.0325
16:8811197:T:C	50	100	0.99	0.3482
16:8811325:A:G	50	100	0.99	0.2947
16:8811365:A:C	50	100	0.99	0.2943
16:8812148:T:C	50	100	0.99	0.3304
16:8812335:G:A	50	100	0.94	0.01688
16:8812590:G:A	50	100	0.98	0.1598
16:8812682:C:A	50	100	0.99	0.4081
16:8812716:C:T	50	100	0.99	0.358
16:8813168:C:T	50	100	0.96	0.1245
16:8813288:G:T	50	100	0.99	0.3302
16:8813512:G:A	50	100	1	0.03014
16:8813607:G:A	50	100	0.98	0.1581
16:8814270:C:T	50	100	0.99	0.4882
16:8814388:C:G	50	100	0.98	0.1708
16:8814913:G:C	50	98	0.97	0.1672
16:8814954:G:A	50	98	0.95	0.4216
16:8815000:G:A	50	100	0.88	0.2751
16:8815096:C:G	50	100	0.99	0.3027
16:8815341:C:G	50	100	0.99	0.3342
16:8815344:C:T	50	98	1	0.3315
16:8815433:A:G	50	100	1	0.2513
16:8815488:C:T	50	100	0.99	0.3188
16:8815644:C:T	50	100	1	0.2525
16:8816534:A:G	50	100	1	0.04575
16:8816729:G:A	50	100	0.98	0.02415
16:8816897:G:C	50	100	0.99	0.1503
16:8817109:T:G	50	100	0.99	0.3322
16:8817145:A:C	50	100	1	0.04575
16:8817217:A:G	50	100	1	0.3099
16:8817629:G:A	50	100	1	0.03195
16:8817883:A:G	50	100	0.98	0.04975
16:8818201:G:A	50	100	1	0.01398
16:8818736:T:C	50	100	1	0.3422
16:8818885:G:T	50	98	0.91	0.09259
16:8818944:G:T	50	100	1	0.01017
16:8819257:G:C	50	100	1	0.2413
16:8819451:G:A	50	100	0.99	0.339
16:8819947:C:A	50	100	1	0.2413
16:8820121:C:T	49	100	1	0.01289
16:8820207:T:G	50	100	0.92	0.01707
16:8820290:G:T	50	100	1	0.03195
16:8820378:A:C	50	98	1	0.3606
16:8820415:G:A	49	100	1	0.3609
16:8820488:G:A	50	100	1	0.03195
16:8820489:G:T	50	100	1	0.03195
16:8820600:C:T	50	98	1	0.04956
16:8820963:G:T	50	100	1	0.03885
16:8821048:A:T	50	100	1	0.3203
16:8821212:C:T	50	100	1	0.01017
16:8821253:G:C	50	100	1	0.3595
16:8821408:T:C	50	100	0.81	0.0158
16:8821416:G:A	50	100	1	0.2411
16:8821422:G:C	50	100	0.99	0.1872
16:8822484:T:G	50	100	0.99	0.04956
16:8822504:A:G	50	100	1	0.03195
16:8822623:A:G	50	100	1	0.03214
16:8822643:A:G	50	100	1	0.03195
16:8822721:G:C	50	100	1	0.3894
16:8823228:A:T	50	100	1	0.03214
16:8823785:G:A	50	100	1	0.2529
16:8823812:C:A	50	100	1	0.03195
16:8824139:G:A	50	100	1	0.3509
16:8824998:C:T	50	98	1	0.03885
16:8825133:C:T	50	98	0.91	0.08932
16:8825177:T:C	50	98	1	0.2411
16:8825347:C:T	50	100	0.99	0.03105
16:8825558:T:A	50	100	1	0.3589
16:8825691:G:A	50	100	1	0.2422
16:8825893:C:T	50	100	0.98	0.185
16:8826046:A:G	50	100	1	0.2409
16:8826286:A:T	50	100	1	0.3589
16:8826346:A:G	50	100	1	0.03195
16:8826430:T:G	50	100	0.98	0.1029
16:8826503:C:T	50	100	1	0.03286
16:8826667:A:C	50	100	1	0.2409
16:8826828:C:T	50	100	0.99	0.1903
16:8827024:C:T	49	100	1	0.3099
16:8827545:G:A	50	100	0.99	0.1022
16:8827565:T:G	50	100	0.98	0.1028
16:8827616:G:C	50	100	1	0.3497
16:8827991:C:A	50	98	1	0.01126
16:8828181:A:G	50	100	1	0.2418
16:8828465:G:C	50	100	1	0.2409
16:8828529:T:C	50	100	0.99	0.1019
16:8828544:G:C	50	100	1	0.03867
16:8828952:T:C	50	100	1	0.2918
16:8829058:G:A	50	100	0.99	0.1019
16:8829137:G:A	50	100	1	0.4835
16:8829358:A:C	50	100	0.99	0.2507
16:8829517:G:T	50	100	0.99	0.09804
16:8829638:C:G	50	100	0.98	0.1679
16:8829912:C:G	50	100	0.98	0.1066
16:8830180:C:T	50	100	0.94	0.01017
16:8830239:G:A	50	98	0.99	0.3531
16:8830423:A:G	50	100	0.99	0.1917
16:8830789:G:C	50	100	0.99	0.1914
16:8830898:A:G	50	100	0.99	0.2422
16:8830939:C:G	50	100	0.98	0.2642
16:8831051:A:T	50	100	0.97	0.1017
16:8831077:T:G	50	100	0.98	0.1019
16:8831199:G:A	50	100	0.99	0.2524
16:8831376:T:C	50	100	0.99	0.2409
16:8832052:C:T	50	100	0.98	0.01634
16:8832168:A:C	50	100	0.92	0.02433
16:8832741:C:T	50	84	0.69	0.3956
16:8832746:A:C	50	86	0.64	0.3847
16:8832747:C:T	50	88	0.65	0.3831
16:8832762:G:C	50	100	0.65	0.01525
16:8832764:G:C	50	82	0.66	0.1512
16:8832934:C:T	50	100	1	0.0118
16:8833001:G:A	50	98	0.9	0.0846
16:8833075:G:A	50	98	0.92	0.2618
16:8833094:T:C	50	100	0.9	0.08769
16:8833247:T:C	50	98	0.98	0.3317
16:8833267:A:T	50	98	0.91	0.1467
16:8833367:T:C	50	96	0.98	0.3292
16:8833428:C:T	50	100	0.95	0.03341
16:8833515:G:A	50	94	0.96	0.1235
16:8833536:A:G	49	93.9	0.96	0.1309
16:8833561:A:G	48	91.7	0.97	0.3965
16:8833686:C:T	50	88	0.97	0.1169
16:8833690:C:T	49	89.8	0.97	0.1169
16:8833736:C:G	50	90	0.98	0.1149
16:8833863:T:C	50	100	0.97	0.1812
16:8833868:A:G	50	98	1	0.1934
16:8834278:C:T	50	100	0.99	0.1957
16:8834279:T:G	50	100	0.98	0.1955
16:8834357:C:T	50	100	0.9	0.0118
16:8834402:T:C	49	93.9	0.9	0.1215
16:8834462:C:G	50	98	0.99	0.02578
16:8834471:T:C	50	98	0.99	0.02578
16:8834487:T:C	50	98	0.99	0.02542
16:8834492:G:C	49	95.9	0.98	0.4619
16:8834568:T:C	49	77.6	0.98	0.4001
16:8834693:C:G	50	88	0.91	0.2564
16:8834724:A:G	50	100	0.9	0.03195
16:8834825:A:T	50	92	0.95	0.3991
16:8834922:G:A	50	94	0.97	0.1861
16:8835118:C:T	49	83.7	0.97	0.3526
16:8835120:C:G	49	83.7	0.98	0.3526
16:8835149:G:C	45	91.1	0.96	0.3199
16:8835183:T:C	50	94	0.97	0.3041
16:8835194:G:C	49	93.9	0.94	0.132
16:8835214:G:A	50	94	0.89	0.07752
16:8835216:A:G	50	94	0.93	0.0719
16:8835238:G:A	50	94	0.95	0.2462
16:8835254:T:G	49	98	0.99	0.4419
16:8835258:G:T	50	98	0.98	0.2302
16:8835293:A:G	50	96	0.99	0.2416
16:8835349:G:A	50	100	0.92	0.08569
16:8835403:C:A	50	100	1	0.1961
16:8835468:C:G	50	100	0.96	0.1449
16:8835662:A:G	50	96	0.89	0.2101
16:8835758:C:T	50	100	1	0.01216
16:8835864:G:A	50	100	0.95	0.03068
16:8835874:T:G	50	100	0.92	0.03086
16:8835925:C:T	50	98	0.95	0.1068
16:8835938:T:C	50	100	0.98	0.06935
16:8835957:C:G	50	100	0.98	0.04884
16:8835987:G:A	50	100	0.97	0.1897
16:8836001:A:T	50	100	0.96	0.02869
16:8836042:G:C	50	100	0.96	0.4286
16:8836045:A:T	50	100	0.92	0.2377
16:8836053:A:G	50	98	0.95	0.2402
16:8836062:A:C	50	98	0.9	0.4292
16:8836066:T:C	50	100	0.94	0.1191
16:8836102:A:C	50	100	0.96	0.01525
16:8836163:T:A	50	100	0.9	0.01198
16:8836177:A:C	50	100	0.93	0.01924
16:8836396:G:A	50	100	1	0.1954
16:8836407:A:G	50	100	0.97	0.1541
16:8836434:T:C	50	100	0.99	0.1948
16:8836531:G:A	50	100	1	0.195
16:8836616:C:A	50	100	0.99	0.4163
16:8836706:T:C	50	100	0.99	0.2482
16:8836809:G:T	50	100	0.99	0.3662
16:8836907:A:G	50	100	0.98	0.3662
16:8837096:T:G	50	100	0.99	0.4257
16:8837127:C:T	50	100	0.99	0.3656
16:8837143:T:C	50	100	1	0.2298
16:8837170:C:A	50	100	0.99	0.1491
16:8837184:C:T	50	100	0.94	0.01707
16:8837306:G:A	50	100	0.95	0.03595
16:8837384:T:A	50	100	0.96	0.03722
16:8837636:G:A	50	100	0.99	0.04012
16:8837980:G:A	50	100	1	0.01017
16:8838074:A:G	50	96	0.9	0.01362
16:8838147:T:C	50	100	0.87	0.01834
16:8838197:C:G	50	100	0.98	0.3272
16:8838247:C:T	50	100	0.99	0.2351
16:8838271:A:T	50	100	0.97	0.1107
16:8838347:T:C	50	100	0.99	0.4472
16:8838485:C:G	50	100	0.99	0.4704
16:8838633:A:T	50	100	0.99	0.3662
16:8839680:C:G	50	100	1	0.0118
16:8839826:G:A	50	100	0.98	0.03522
16:8839875:A:T	49	87.8	1	0.1921
16:8839877:A:G	49	87.8	1	0.1917
16:8839881:G:T	49	85.7	0.99	0.1915
16:8840076:A:G	50	100	0.96	0.01198
16:8840172:A:T	50	100	0.78	0.03595
16:8840354:C:T	50	98	0.98	0.4052
16:8840488:T:C	50	98	0.97	0.3617
16:8840516:G:A	50	100	0.98	0.03522
16:8840559:A:G	50	98	0.98	0.1523
16:8840803:G:T	50	100	1	0.01017
16:8841168:T:C	50	96	0.97	0.4216
16:8841175:C:T	50	98	0.98	0.1527
16:8841176:T:G	50	98	0.98	0.1536
16:8841194:T:G	50	100	0.95	0.03885
16:8841265:T:C	50	88	0.96	0.3987
16:8841299:T:C	50	90	0.97	0.04375
16:8841408:T:C	49	81.6	0.96	0.114
16:8841465:T:C	46	76.1	0.96	0.1115
16:8841491:A:G	45	86.7	0.98	0.1534
16:8841519:T:C	47	100	0.81	0.03395
16:8841542:G:A	49	98	0.65	0.02251
16:8841590:G:C	49	81.6	0.98	0.1118
16:8841603:G:A	48	100	0.82	0.03359
16:8841722:A:T	46	76.1	0.98	0.1538
16:8841729:A:G	45	86.7	0.98	0.1532
16:8841832:T:C	50	94	0.96	0.4012
16:8841917:A:G	49	98	0.98	0.2436
16:8841919:G:A	49	98	0.98	0.2436
16:8841946:A:C	50	94	0.97	0.3482
16:8841965:T:C	49	98	0.98	0.1592
16:8841977:C:G	49	100	1	0.01816
16:8842010:C:T	49	91.8	0.98	0.449
16:8842058:T:A	50	94	0.98	0.1098
16:8842080:T:C	49	85.7	0.98	0.154
16:8842091:G:C	50	88	0.88	0.02052
16:8842135:G:A	49	91.8	0.97	0.3981
16:8842151:G:T	49	79.6	0.98	0.4375
16:8842184:A:C	50	100	0.99	0.05646
16:8842190:A:G	50	100	1	0.01198
16:8842195:C:G	50	100	0.98	0.01816
16:8842244:A:G	50	100	0.98	0.238
16:8842614:T:C	50	100	1	0.03468
16:8842632:T:C	50	100	0.99	0.1525
16:8842682:G:T	50	100	0.99	0.01071
16:8842683:C:T	50	100	0.99	0.01071
16:8842774:T:C	50	100	0.99	0.1986
16:8842855:G:C	50	100	1	0.01198
16:8842943:G:C	50	98	0.99	0.1051
16:8843026:G:T	50	100	1	0.01198
16:8843043:T:G	50	96	0.99	0.2366
16:8843053:A:G	50	96	0.99	0.2447
16:8843085:G:A	50	100	1	0.148
16:8843117:A:G	50	100	0.84	0.01434
16:8843118:A:T	50	100	1	0.152
16:8843155:G:A	50	100	1	0.1102
16:8843230:A:G	50	100	0.99	0.3036
16:8843311:G:A	50	100	1	0.01198
16:8843521:A:G	50	94	0.99	0.3947
16:8843540:G:T	50	100	1	0.03468
16:8843583:C:T	50	100	1	0.407
16:8843696:G:A	50	100	1	0.2367
16:8843858:G:A	50	100	1	0.1106
16:8843864:G:C	50	100	0.99	0.03468
16:8843945:G:A	50	92	0.99	0.1516
16:8843952:G:A	50	94	0.99	0.4557
16:8843954:G:A	50	98	0.95	0.2351
16:8844052:T:C	50	100	1	0.2455
16:8844114:G:A	50	100	1	0.4012
16:8844382:G:A	50	100	1	0.03486
16:8844450:G:A	50	100	1	0.2444
16:8844551:C:A	50	100	1	0.1516
16:8844710:C:T	50	100	0.97	0.01071
16:8844810:G:A	50	100	1	0.03486
16:8844937:G:A	50	100	1	0.1106
16:8845011:G:C	50	98	0.99	0.03268
16:8845080:T:C	50	98	1	0.4599
16:8845081:G:A	50	100	0.93	0.08479
16:8845089:A:T	50	100	0.97	0.03177
16:8845131:G:A	50	100	1	0.283
16:8845144:G:T	50	100	1	0.01198
16:8845163:T:C	50	100	1	0.03141
16:8845212:G:A	50	100	1	0.3468
16:8845253:T:A	50	100	1	0.01761
16:8845445:C:G	50	100	1	0.1053
16:8845582:T:C	50	100	1	0.2482
16:8846156:C:T	50	100	1	0.0118
16:8846271:T:C	50	100	0.98	0.01707
16:8846359:C:T	50	100	1	0.1999
16:8846489:G:C	50	100	1	0.02941
16:8846524:G:A	50	100	1	0.3947
16:8846565:G:T	50	100	1	0.4386
16:8846599:A:C	50	100	1	0.1088
16:8846715:G:C	50	100	1	0.3081
16:8846847:A:T	50	100	1	0.2997
16:8847040:T:C	50	100	1	0.1057
16:8847103:A:G	50	100	1	0.01017
16:8847282:G:A	50	100	1	0.2375
16:8847842:G:A	50	100	0.99	0.01071
16:8847921:G:C	50	100	1	0.1084
16:8847961:A:C	50	100	0.99	0.2004
16:8847991:C:G	50	100	1	0.01198
16:8848000:G:A	50	100	0.99	0.219
16:8848077:C:A	50	100	0.99	0.4016
16:8848359:G:A	50	100	1	0.02033
16:8848385:A:G	50	100	1	0.05447
16:8848616:G:C	50	100	1	0.1924
16:8848819:A:T	50	100	0.99	0.01688
16:8848822:A:G	50	100	0.99	0.2402
16:8848857:C:A	50	100	0.99	0.02088
16:8849185:C:T	50	100	0.77	0.01107
16:8849341:C:G	50	100	0.96	0.0423
16:8849420:A:G	50	100	1	0.1908
16:8849694:C:T	50	100	1	0.3755
16:8849801:G:T	50	100	1	0.1064
16:8849987:A:G	50	100	1	0.1908
16:8850515:G:A	50	100	1	0.01162
16:8850617:G:A	50	100	1	0.03014
16:8850736:A:G	50	100	1	0.3678
16:8850767:A:T	50	100	1	0.02996
16:8850949:A:G	50	100	1	0.3676
16:8851036:T:C	50	100	0.99	0.3744
16:8851047:C:A	50	100	1	0.106
16:8851053:A:T	50	100	1	0.01198
16:8851118:C:T	50	100	1	0.1906
16:8851292:T:C	50	100	0.98	0.02996
16:8851340:C:T	50	98	0.65	0.01198
16:8851351:A:C	50	100	1	0.1908
16:8851402:C:T	50	100	1	0.1086
16:8851442:G:A	50	100	0.97	0.03613
16:8851711:G:A	50	100	0.98	0.219
16:8851759:C:T	50	100	1	0.1058
16:8851848:C:G	50	100	1	0.3755
16:8852629:G:A	50	100	0.97	0.2086
16:8852744:C:T	50	100	0.9	0.0699
16:8853131:A:G	50	100	0.99	0.01071
16:8853179:T:C	50	100	0.98	0.3911
16:8853220:G:A	50	100	1	0.07371
16:8853271:G:T	50	100	0.98	0.419
16:8853394:T:C	50	100	0.98	0.3909
16:8853407:T:C	50	100	0.98	0.02233
16:8853414:C:T	50	100	1	0.03976
16:8853425:T:C	50	100	0.98	0.3967
16:8853645:G:C	50	100	1	0.0354
16:8853657:T:G	50	100	1	0.01216
16:8853867:T:C	50	100	1	0.03214
16:8853879:G:A	50	100	0.97	0.09949
16:8854038:C:T	50	100	1	0.01216
16:8854576:C:T	50	98	0.99	0.1111
16:8854580:C:T	49	100	0.98	0.08878
16:8854616:A:C	50	100	0.98	0.468
16:8855117:T:C	50	100	1	0.218
16:8855410:A:T	50	100	0.85	0.0118
16:8855505:C:T	50	100	0.76	0.01126
16:8855553:G:T	50	100	0.98	0.1008
16:8855598:T:A	49	100	0.98	0.3433
16:8855617:G:A	49	100	0.99	0.1113
16:8855790:G:A	50	100	1	0.2643
16:8855832:C:A	50	100	0.97	0.03123
16:8856009:A:G	50	100	0.94	0.01507
16:8856045:G:C	50	100	0.78	0.01053
16:8856068:G:A	50	98	0.98	0.2829
16:8856077:G:C	50	98	0.77	0.04648
16:8856113:G:A	50	100	1	0.03359
16:8856232:T:G	50	100	0.98	0.2215
16:8856416:T:C	50	100	0.97	0.2763
16:8856561:G:T	50	100	0.98	0.1028
16:8856610:A:C	50	100	0.99	0.01035
16:8856890:C:T	50	100	0.98	0.3609
16:8857280:T:G	47	95.7	0.98	0.1846
16:8857283:T:G	46	97.8	0.97	0.04194
16:8857286:T:G	47	95.7	0.98	0.1821
16:8857290:T:G	47	97.9	0.97	0.04194
16:8857466:A:G	49	95.9	0.98	0.3479
16:8857534:C:G	50	98	0.99	0.1866
16:8857535:G:C	50	98	0.98	0.3479
16:8857615:C:G	50	100	1	0.02723
16:8857651:G:A	50	100	0.86	0.01053
16:8857656:G:C	50	100	1	0.01017
16:8857706:C:T	50	100	0.98	0.1872
16:8857763:T:A	50	98	0.97	0.3437
16:8857830:C:T	50	100	0.77	0.01126
16:8857857:G:A	50	100	0.99	0.4677
16:8858063:C:T	50	100	0.99	0.1233
16:8858256:C:A	50	100	0.98	0.3312
16:8858260:C:T	50	100	0.96	0.08569
16:8858391:A:G	50	98	1	0.03867
16:8858639:A:G	50	100	1	0.03976
16:8858667:A:G	50	100	0.96	0.3484
16:8858790:T:G	50	98	0.98	0.2745
16:8858933:C:G	50	98	1	0.03831
16:8859224:C:G	50	100	0.97	0.4542
16:8859407:C:T	50	100	0.99	0.1806
16:8859627:C:T	50	98	1	0.04049
16:8859704:G:A	50	98	1	0.03849
16:8859729:G:T	50	100	0.86	0.01071
16:8859744:G:A	50	100	0.99	0.01035
16:8859792:A:C	50	100	0.83	0.05447
16:8859819:A:T	50	98	1	0.03831
16:8859843:T:C	50	98	0.98	0.1932
16:8859880:G:A	50	98	0.97	0.3295
16:8859989:C:T	50	100	0.99	0.1839
16:8860087:G:C	50	98	0.87	0.02015
16:8860119:C:T	50	100	1	0.03105
16:8860143:G:A	50	100	1	0.02705
16:8860201:C:A	50	98	0.97	0.3484
16:8860224:A:G	50	100	1	0.03885
16:8860372:C:T	50	100	0.86	0.01071
16:8860465:T:G	50	98	0.99	0.1823
16:8860637:C:T	50	94	0.99	0.2135
16:8860712:C:T	50	98	1	0.03831
16:8860912:T:C	50	100	0.9	0.01652
16:8860969:G:C	50	98	1	0.03831
16:8861083:C:T	45	100	0.97	0.1781
16:8861423:C:G	50	98	1	0.03849
16:8861475:G:A	50	100	0.96	0.01561
16:8861613:T:G	50	98	0.98	0.2411
16:8861770:C:A	50	98	0.98	0.1808
16:8861878:G:T	50	98	1	0.03831
16:8862065:C:T	50	100	0.96	0.01035
16:8862206:G:T	50	98	1	0.03831
16:8862219:G:C	50	98	0.96	0.3473
16:8862703:C:T	50	100	0.98	0.01144
16:8862776:G:A	50	98	0.98	0.04121
16:8862846:G:A	50	96	0.92	0.2133
16:8863137:T:C	48	77.1	0.96	0.1834
16:8863161:C:T	50	96	0.95	0.3361
16:8863268:G:A	50	98	0.99	0.03885
16:8863283:G:C	49	100	0.97	0.1304
16:8863633:G:A	50	100	0.97	0.1104
16:8864086:A:C	50	100	0.99	0.02433
16:8864180:A:G	50	100	0.98	0.02505
16:8864224:C:T	50	100	0.92	0.09895
16:8864606:G:A	50	98	0.96	0.2602
16:8864751:G:A	49	95.9	0.95	0.2253
16:8864953:C:G	50	100	0.87	0.02269
16:8864954:A:G	50	100	0.93	0.3023
16:8865003:C:T	50	100	0.95	0.03704
16:8865051:T:C	50	100	0.91	0.2958
16:8865469:G:A	50	94	0.78	0.3629
16:8865498:C:T	50	90	0.72	0.4855
16:8866099:G:T	50	100	0.76	0.0285
16:8866204:C:T	50	100	0.72	0.07807
16:8866236:C:G	50	100	0.75	0.1111
16:8866460:G:C	50	98	0.84	0.04158
16:8866630:G:C	50	94	0.7	0.2297
16:8866643:C:T	50	100	0.78	0.04267
16:8867006:A:G	50	96	0.83	0.142
16:8867007:T:C	50	96	0.83	0.142
16:8868023:C:T	50	98	0.98	0.01089
16:8868238:A:G	50	100	0.74	0.01707
16:8869050:G:A	48	95.8	0.76	0.346
16:8869288:C:G	50	100	0.86	0.04847
16:8869300:C:T	50	100	0.86	0.04847
16:8869332:C:T	50	100	0.89	0.1578
16:8869644:G:A	50	100	0.88	0.04902
16:8869647:C:T	50	100	0.87	0.04938
16:8870065:T:G	50	100	0.89	0.04739
16:8870124:A:G	50	100	0.94	0.02596
16:8870368:C:T	49	100	0.95	0.159
16:8870491:G:A	50	100	0.99	0.01035
16:8870649:G:A	50	100	0.93	0.268
16:8870852:G:A	50	100	0.94	0.246
16:8871674:T:C	50	98	0.89	0.4372
16:8871756:A:T	49	100	0.95	0.1625
16:8872301:G:A	50	100	0.93	0.05138
16:8872562:A:T	50	100	0.91	0.07807
16:8873097:C:G	50	98	0.9	0.386
16:8873100:C:T	50	98	0.9	0.289
16:8873400:T:C	50	94	0.89	0.311
16:8873405:T:C	50	98	0.87	0.07298
16:8873478:T:C	50	100	0.76	0.06282
16:8873520:G:A	50	98	0.93	0.1832
16:8873767:T:A	50	100	0.98	0.02324
16:8873932:G:A	50	98	0.91	0.02614
16:8874027:C:T	50	100	0.89	0.05138
16:8874210:C:G	50	94	0.87	0.4973
16:8874737:C:T	50	98	0.65	0.03813
16:8874955:C:T	50	100	0.87	0.01144
16:8875014:C:A	50	90	0.9	0.3758
16:8875153:C:T	50	100	0.9	0.01162
16:8875226:C:A	49	91.8	0.91	0.3163
16:8875419:C:T	50	100	0.95	0.1127
16:8875647:G:A	50	98	0.88	0.1745
16:8875876:G:T	50	100	0.95	0.02124
16:8875977:C:A	50	100	0.94	0.06282
16:8876036:G:A	50	94	0.91	0.1574
16:8876191:T:C	50	100	0.96	0.06173
16:8876229:T:G	50	100	0.91	0.06155
16:8876248:A:T	50	100	0.9	0.02324
16:8876541:G:A	50	100	0.74	0.01743
16:8876792:A:T	50	98	0.98	0.03395
16:8876856:G:T	50	98	0.95	0.0532
16:8877122:C:T	50	96	0.92	0.4021
16:8877234:G:A	50	98	0.94	0.08733
16:8877561:T:G	50	100	0.93	0.0443
16:8877814:G:C	50	96	0.96	0.4557
16:8877854:A:C	50	98	0.94	0.09277
16:8879527:C:G	50	100	0.81	0.03177
16:8879564:C:A	50	98	0.97	0.09532
16:8879818:T:G	50	96	0.75	0.0187
16:8879838:G:T	50	100	0.96	0.04012
16:8879840:T:G	50	100	0.96	0.03413
16:8881200:G:A	50	96	0.98	0.4537
16:8881542:A:C	50	100	0.92	0.02524
16:8881728:C:G	50	100	0.97	0.04394
16:8882697:G:A	50	100	0.99	0.04593
16:8882731:C:T	50	100	0.98	0.4092
16:8882758:C:T	50	100	0.98	0.341
16:8882926:C:A	50	100	0.95	0.01598
16:8882943:C:T	50	100	0.95	0.01598
16:8883868:C:G	50	100	0.97	0.02397
16:8884844:G:C	50	98	1	0.4176
16:8885189:A:G	50	100	0.97	0.01961
16:8885506:C:G	50	100	1	0.4321
16:8886204:T:C	50	100	1	0.01924
16:8886234:C:T	50	100	1	0.04448
16:8886553:T:G	50	100	0.96	0.01943
16:8886918:G:A	50	100	1	0.07534
16:8887095:G:A	50	100	0.98	0.06373
16:8887218:A:T	50	100	1	0.01961
16:8888098:G:A	50	100	1	0.04448
16:8888298:G:A	50	100	1	0.0443
16:8888360:C:T	50	100	0.81	0.0158
16:8888565:G:A	50	100	1	0.02651
16:8888785:T:C	50	100	0.99	0.3302
16:8888803:T:C	50	100	0.99	0.4379
16:8889043:T:C	50	98	1	0.4528
16:8889221:G:C	50	100	1	0.4526
16:8889386:G:A	50	100	0.99	0.4515
16:8889535:G:C	50	100	1	0.04448
16:8889878:T:A	50	100	1	0.04448
16:8890016:C:T	50	100	0.99	0.4735
16:8890030:C:T	50	100	0.99	0.3965
16:8890272:G:A	50	100	1	0.04448
16:8890412:C:T	50	100	0.98	0.4161
16:8891127:C:A	50	100	1	0.4158
16:8891224:C:T	50	100	1	0.3039
16:8891235:T:C	50	100	1	0.04448
16:8891282:A:G	50	100	1	0.01507
16:8891662:A:C	50	100	1	0.01525
16:8891877:C:T	50	98	0.96	0.05428
16:8893265:T:G	50	98	0.9	0.01452
16:8894278:C:A	50	100	0.99	0.3342
16:8894331:A:G	50	100	0.99	0.3885
16:8894381:C:T	50	100	1	0.01598
16:8894418:C:T	50	100	0.94	0.09586
16:8894721:G:A	50	100	1	0.02741
16:8894920:C:G	50	100	0.98	0.2879
16:8895546:A:G	50	100	1	0.01598
16:8896189:A:G	50	100	1	0.01017
16:8896363:G:A	50	100	1	0.02015
16:8896382:T:C	50	100	0.99	0.3651
16:8896648:G:A	50	100	1	0.01598
16:8896823:C:A	50	100	0.98	0.2676
16:8897333:G:A	50	100	0.98	0.2507
16:8897718:A:T	35	97.1	0.6	0.01235
16:8898485:G:A	50	98	0.98	0.3693
16:8898971:G:T	50	100	0.98	0.4199
16:8899011:A:C	50	100	0.98	0.01452
16:8899012:C:A	50	100	1	0.01598
16:8900035:T:A	50	100	0.98	0.3166
16:8900335:G:C	50	100	0.98	0.4072
16:8900706:C:T	49	100	0.98	0.2416
16:8901299:A:C	50	100	0.99	0.1592
16:8901557:C:T	50	100	0.98	0.2747
16:8901618:C:T	50	100	1	0.02778
16:8902070:G:A	50	100	0.98	0.4134
16:8902520:C:T	50	100	0.98	0.3464
16:8902779:T:C	50	100	0.98	0.3502
16:8902894:G:A	50	100	1	0.4432
16:8902931:C:T	50	100	0.97	0.2148
16:8902981:A:T	50	100	1	0.3582
16:8904696:A:C	50	100	1	0.04466
16:8904697:C:A	50	100	1	0.04466
16:8904714:G:C	49	98	1	0.2823
16:8905029:C:T	50	98	0.86	0.0354
16:8905281:T:C	50	100	0.96	0.09622
16:8905499:G:A	50	100	1	0.061
16:8905691:C:T	50	100	0.98	0.2849
16:8906146:G:A	50	100	0.99	0.3914
16:8906217:T:A	50	100	0.99	0.03286
16:8906228:A:C	50	100	1	0.2823
16:8906447:T:C	50	100	1	0.01089
16:8906799:A:G	50	100	1	0.01906
16:8906872:A:C	50	100	1	0.04484
16:8907957:A:G	50	100	1	0.06354
16:8908098:G:C	50	96	0.88	0.0187
16:8908815:C:A	50	100	1	0.4457
16:8909348:A:G	50	100	1	0.02342
16:8909393:T:G	49	98	1	0.3357
16:8909671:T:C	50	100	0.97	0.02814
16:8909765:A:C	50	100	1	0.01906
16:8910409:C:T	50	98	0.81	0.03558
16:8910707:C:A	50	100	1	0.01489
16:8911210:T:C	50	100	1	0.38
16:8911783:A:G	50	100	1	0.3388
16:8912067:T:C	50	100	1	0.04521
16:8912281:G:A	50	100	0.98	0.02052
16:8912328:T:C	50	100	1	0.3368
16:8912864:A:G	50	100	1	0.04484
16:8913653:T:C	50	100	1	0.05955
16:8913969:T:C	50	100	0.74	0.01434
16:8914180:A:G	50	100	1	0.3161
16:8914618:G:A	50	100	1	0.3537
16:8915429:A:G	50	100	1	0.04484
16:8915641:T:G	50	100	0.8	0.01507
16:8916072:C:T	50	100	0.81	0.01471
16:8916234:C:A	50	100	1	0.05501
16:8916356:T:G	50	100	1	0.3729
16:8916854:G:T	50	100	0.89	0.0207
16:8917926:A:G	50	100	0.98	0.4326
16:8918171:G:A	50	100	0.9	0.01489
16:8918740:C:A	50	100	1	0.03322
16:8918829:G:A	50	100	0.99	0.4521
16:8919178:A:G	50	100	0.98	0.05592
16:8919404:C:G	50	100	1	0.01979
16:8919555:A:G	50	100	1	0.01471
16:8919607:T:C	50	100	0.96	0.04484
16:8919839:G:A	50	100	0.96	0.04484
16:8920493:T:C	50	100	1	0.01489
16:8920528:G:A	50	100	0.99	0.4437
16:8920577:T:G	50	100	1	0.01471
16:8920803:C:T	50	100	0.96	0.04503
16:8920948:T:A	50	100	0.97	0.404
16:8921071:C:G	50	100	1	0.01489
16:8921395:A:T	50	100	1	0.01489
16:8921401:T:C	50	100	0.97	0.3867
16:8921864:T:C	50	98	0.96	0.04503
16:8921902:T:A	50	100	1	0.04067
16:8922359:A:T	50	100	1	0.04375
16:8922675:C:A	50	100	0.96	0.04484
16:8922767:C:T	50	98	0.96	0.2794
16:8924808:T:G	50	100	0.94	0.3241
16:8925559:C:T	50	100	0.99	0.04466
16:8925853:A:G	50	100	0.95	0.03214
16:8926199:C:T	50	100	0.99	0.2289
16:8926710:A:T	50	98	0.97	0.09586
16:8926952:T:G	50	100	1	0.09749
16:8927707:T:G	50	100	0.97	0.02633
16:8928883:T:C	50	98	0.83	0.01943
16:8928910:C:T	50	100	1	0.06318
16:8929038:T:C	50	100	0.9	0.01307
16:8929298:T:C	50	100	0.99	0.0256
16:8930425:G:C	50	100	1	0.05755
16:8930707:G:A	50	100	1	0.3715
16:8930900:C:T	50	100	0.99	0.2741
16:8930949:T:A	50	100	1	0.01452
16:8931395:T:C	50	100	1	0.04484
16:8931666:A:G	50	100	1	0.2462
16:8932242:C:T	50	100	1	0.04484
16:8932322:C:T	50	100	1	0.01452
16:8932543:G:A	50	98	1	0.2854
16:8932799:A:C	50	100	1	0.04466
16:8933494:A:G	50	100	1	0.2574
16:8933584:T:G	50	100	1	0.3451
16:8933613:C:T	50	100	1	0.05719
16:8934124:C:T	50	100	1	0.01452
16:8934684:G:C	50	100	1	0.3264
16:8934773:T:C	50	100	0.99	0.358
16:8934788:A:C	50	100	0.97	0.3885
16:8934955:A:G	50	100	1	0.01471
16:8935151:T:C	50	100	1	0.2466
16:8935403:G:T	50	100	1	0.04466
16:8935942:A:T	50	100	1	0.04466
16:8936150:G:A	50	98	0.88	0.01344
16:8936339:G:C	50	100	0.99	0.2883
16:8936587:C:G	50	100	0.98	0.02088
16:8937059:C:G	50	100	0.99	0.2918
16:8937136:G:C	50	100	1	0.25
16:8937213:T:A	50	96	0.83	0.07153
16:8937247:T:C	50	100	0.98	0.09096
16:8937630:A:G	50	100	1	0.02015
16:8938158:G:A	50	100	0.99	0.23
16:8938372:T:C	50	100	1	0.04466
16:8938466:A:G	50	98	0.97	0.09622
16:8938639:G:A	50	100	1	0.01979
16:8939020:T:C	50	100	0.99	0.3475
16:8939107:A:G	50	100	1	0.2614
16:8939129:T:A	50	98	0.96	0.09604
16:8939733:T:C	50	100	0.99	0.3767
16:8939875:A:G	50	100	1	0.01107
16:8939939:A:T	50	100	0.95	0.04466
16:8939955:A:G	50	100	1	0.01688
16:8940566:A:G	50	100	1	0.01688
16:8940859:A:G	50	98	0.97	0.2854
16:8940969:C:A	50	98	0.95	0.1656
16:8941267:T:C	50	94	0.93	0.3395
16:8941448:G:C	50	100	0.78	0.01089
16:8941527:T:C	50	100	0.99	0.374
16:8941610:C:T	50	100	1	0.04448
16:8941924:T:C	50	100	0.99	0.2602
16:8942240:T:C	50	100	0.8	0.02215
16:8942424:C:G	50	100	1	0.279
16:8942595:T:C	50	100	0.98	0.3477
16:8942676:C:T	50	100	1	0.01888
16:8942840:A:G	50	100	1	0.01325
16:8943550:C:T	50	100	1	0.04448
16:8943615:C:T	50	100	1	0.04448
16:8943978:A:T	50	100	1	0.2711
16:8944047:G:A	50	100	1	0.3288
16:8944260:T:C	50	100	0.98	0.3849
16:8944407:G:C	50	100	1	0.01852
16:8944922:A:G	50	100	1	0.2654
16:8945025:A:G	50	100	1	0.3292
16:8945111:C:T	50	100	0.9	0.03377
16:8945477:T:G	50	100	1	0.329
16:8946160:G:A	50	100	1	0.04448
16:8946319:G:C	50	100	0.96	0.02215
16:8946413:T:A	50	100	1	0.04448
16:8946444:T:G	50	100	1	0.3279
16:8946462:T:C	50	100	1	0.3756
16:8946543:G:C	50	100	1	0.2516
16:8946560:T:C	50	100	1	0.04448
16:8946690:A:G	50	100	1	0.04702
16:8946913:C:T	50	100	0.94	0.02215
16:8947353:C:A	50	100	0.97	0.0561
16:8948554:T:G	50	100	0.98	0.04847
16:8948652:G:A	50	100	0.98	0.04466
16:8948744:A:G	50	100	0.98	0.04466
16:8948774:A:C	50	100	1	0.3164
16:8949328:A:C	50	100	0.94	0.04521
16:8949358:T:C	50	100	0.99	0.2649
16:8949631:T:C	50	100	0.99	0.2671
16:8949685:T:G	50	100	0.99	0.3208
16:8949722:T:C	50	100	1	0.02033
16:8949882:A:C	50	100	0.96	0.04521
16:8950009:T:C	50	100	1	0.01543
16:8950305:T:C	50	100	0.99	0.374
16:8950819:T:C	50	100	0.94	0.04521
16:8951605:G:C	50	100	0.99	0.2342
16:8952115:T:G	50	100	1	0.08388
16:8952465:T:C	50	100	0.95	0.04539
16:8953305:G:C	50	100	1	0.2324
16:8953341:C:T	50	100	0.99	0.2783
16:8953513:G:C	50	98	0.68	0.01943
16:8953521:T:C	44	88.6	0.81	0.2662
16:8953554:C:T	47	89.4	0.7	0.1287
16:8954472:C:G	50	100	1	0.2433
16:8954495:T:C	50	100	0.98	0.2787
16:8954542:A:G	50	100	1	0.03831
16:8954704:G:A	50	100	0.96	0.0492
16:8954765:G:A	50	100	0.89	0.01525
16:8955214:C:G	50	100	0.99	0.05229
16:8955237:T:C	50	100	1	0.2872
16:8955253:C:T	50	100	1	0.3744
16:8955320:C:A	50	100	1	0.01997
16:8955435:T:C	48	100	1	0.03831
16:8955720:A:C	50	100	0.99	0.3128
16:8956152:T:A	50	100	0.99	0.2229
16:8956474:C:A	50	100	0.98	0.3052
16:8956594:A:G	50	100	1	0.02905
16:8956656:G:C	50	100	1	0.3295
16:8956770:C:A	50	100	1	0.05719
16:8956780:A:C	50	100	0.98	0.2269
16:8956782:A:C	50	100	0.99	0.345
16:8956789:A:C	50	100	1	0.02433
16:8956794:G:C	50	100	1	0.03813
16:8956854:T:C	50	100	1	0.03813
16:8957090:T:C	50	100	0.98	0.04575
16:8957496:T:C	49	100	1	0.3328
16:8957497:G:A	50	100	1	0.03813
16:8957775:A:C	50	100	0.99	0.3729
16:8958186:A:G	50	100	0.88	0.01017
16:8958591:C:T	50	100	0.95	0.04521
16:8958616:C:A	50	100	1	0.2429
16:8958705:C:T	50	100	0.95	0.04067
16:8959132:T:A	50	100	1	0.2433
16:8959662:G:C	50	100	0.98	0.1104
16:8960390:A:G	50	100	0.98	0.1106
16:8961035:T:C	50	100	1	0.01688
16:8961190:A:T	50	100	1	0.01652
16:8961221:G:T	50	100	1	0.03831
16:8961222:A:G	50	100	0.97	0.1106
16:8962374:T:C	50	100	1	0.03304
16:8962582:A:G	50	100	0.99	0.1109
16:8962683:G:C	50	100	1	0.1302
16:8962685:A:G	50	100	1	0.01344
16:8963060:A:G	49	100	0.99	0.01561
16:8964090:C:G	50	100	1	0.03831
16:8964093:A:G	50	98	1	0.02433
16:8964180:A:T	50	100	0.98	0.04248
16:8964602:G:T	50	100	0.98	0.04248
16:8965256:G:T	50	100	0.98	0.4929
16:8965345:A:G	50	100	0.97	0.3163
16:8965384:T:A	50	100	0.98	0.1082
16:8965492:G:C	50	100	0.98	0.4648
16:8965631:A:C	50	100	0.91	0.01561
16:8965769:A:G	50	100	0.99	0.02633
16:8965851:C:A	50	100	0.93	0.09513
16:8966136:G:A	50	100	0.99	0.1184
16:8966475:C:T	50	100	1	0.0285
16:8966706:C:A	50	82	0.98	0.3638
16:8966713:C:A	50	90	0.95	0.2616
16:8967202:A:G	50	96	0.74	0.01289
16:8967532:A:G	50	100	0.85	0.01325
16:8967704:G:A	50	100	1	0.01071
16:8967865:A:T	50	98	0.98	0.453
16:8968142:C:T	50	100	0.97	0.04448
16:8968762:C:T	50	100	1	0.01834
16:8968816:G:A	50	100	0.93	0.06554
16:8968833:C:G	50	100	0.98	0.08007
16:8968965:C:A	50	100	0.99	0.02633
16:8969088:T:C	50	100	1	0.01761
16:8969834:A:G	50	100	0.99	0.08551
16:8970243:A:G	50	100	1	0.01924
16:8970738:C:T	50	100	1	0.08025
16:8971128:G:A	50	100	0.96	0.02996
16:8971158:C:T	50	100	0.96	0.01325
16:8971679:T:C	50	100	1	0.0846
16:8972017:C:G	50	100	1	0.02887
16:8972133:T:A	50	100	1	0.0846
16:8972447:T:C	50	100	1	0.01307
16:8972626:G:T	50	100	1	0.04448
16:8972899:C:G	50	100	0.99	0.3533
16:8973475:T:A	50	100	0.99	0.1541
16:8973646:G:A	50	100	1	0.04448
16:8973808:A:T	50	100	0.99	0.08551
16:8974445:C:T	50	100	0.98	0.429
16:8974580:C:T	50	100	1	0.02778
16:8974674:C:T	50	100	0.92	0.01598
16:8974830:A:C	50	100	0.94	0.02578
16:8974873:A:G	50	100	1	0.04448
16:8975024:G:A	50	100	1	0.01325
16:8975054:C:T	50	100	0.99	0.1385
16:8975117:C:T	50	100	0.99	0.1385
16:8975272:C:T	50	100	0.99	0.1385
16:8975474:A:G	50	100	0.97	0.2584
16:8975919:T:A	50	100	1	0.07462
16:8976007:G:A	50	100	0.97	0.02941
16:8976236:C:T	50	100	0.98	0.394
16:8976442:A:C	50	100	0.99	0.37
16:8977132:A:G	50	100	0.97	0.03032
16:8977672:A:G	50	100	1	0.04466
16:8977689:C:T	50	100	1	0.06663
16:8977758:C:T	50	100	0.98	0.1273
16:8977858:G:A	50	100	1	0.04448
16:8977898:G:A	50	100	1	0.01325
16:8978034:G:A	50	100	0.98	0.3108
16:8978228:A:G	50	100	0.98	0.4762
16:8978610:C:T	50	100	0.92	0.02959
16:8979203:T:C	50	100	0.98	0.4662
16:8980319:G:C	50	100	0.97	0.4221
16:8980853:T:A	50	100	0.98	0.2362
16:8981068:C:T	50	100	1	0.01779
16:8981523:T:C	49	100	0.98	0.1719
16:8981572:C:G	50	100	1	0.03903
16:8981740:G:A	50	100	0.98	0.03268
16:8982053:A:G	48	100	0.99	0.01271
16:8982379:A:G	50	100	0.99	0.3684
16:8982530:G:C	47	100	0.97	0.2284
16:8982725:T:A	49	95.9	0.64	0.01017
16:8982729:A:T	50	100	0.91	0.02814
16:8982733:A:T	50	96	0.97	0.2324
16:8982734:T:A	50	92	0.9	0.4428
16:8982738:T:A	49	98	0.89	0.1549
16:8983079:A:G	50	100	0.99	0.429
16:8983582:A:T	50	100	0.99	0.1443
16:8983583:G:C	50	100	0.99	0.1443
16:8983628:G:C	50	100	0.99	0.04484
16:8983755:C:T	50	100	0.99	0.1834
16:8983828:G:A	50	100	0.92	0.02578
16:8984885:G:A	50	100	0.86	0.05011
16:8984905:C:T	50	100	0.98	0.1442
16:8985095:A:G	50	100	0.98	0.2562
16:8985240:A:G	50	100	0.97	0.2522
16:8985265:C:A	50	100	0.99	0.4437
16:8985334:T:G	50	100	0.98	0.2542
16:8985395:C:T	50	98	0.96	0.2965
16:8985515:G:T	50	100	0.96	0.01017
16:8985591:C:A	48	100	0.98	0.1469
16:8985594:A:G	48	100	0.97	0.1919
16:8985706:G:C	49	100	1	0.01834
16:8985819:G:A	45	100	0.96	0.07498
16:8986059:C:T	50	98	0.86	0.01434
16:8986304:G:A	50	100	0.95	0.0443
16:8986609:C:G	50	100	0.92	0.09277
16:8986772:G:A	50	100	0.97	0.429
16:8986950:G:A	50	100	0.96	0.1427
16:8987133:C:T	50	100	0.95	0.1129
16:8987874:T:C	50	100	0.99	0.01797
16:8987968:C:T	50	100	0.97	0.04593
16:8988361:G:C	50	98	0.97	0.3566
16:8988376:A:G	50	100	0.99	0.05374
16:8988716:T:A	50	100	0.95	0.03867
16:8989079:T:A	50	98	0.96	0.3791
16:8989510:T:C	50	96	0.91	0.3769
16:8990178:G:C	50	98	0.81	0.01616
16:8990259:C:A	50	98	0.9	0.1748
16:8990308:C:T	50	100	0.92	0.02124
16:8991081:A:T	50	100	0.93	0.0394
16:8991120:G:A	50	98	0.89	0.1839
16:8991217:T:C	50	100	0.97	0.06808
16:8991256:C:T	50	98	0.95	0.02905
16:8991289:T:A	50	100	0.9	0.05519
16:8991373:C:A	50	100	0.9	0.05519
16:8991420:A:G	50	100	0.95	0.01598
16:8991548:G:A	50	98	0.96	0.06645
16:8991585:C:T	50	98	0.96	0.06645
16:8991725:G:A	50	98	0.87	0.09205
16:8991871:C:G	50	100	0.94	0.03468
16:8991891:A:T	50	100	0.79	0.02106
16:8992130:T:C	50	100	0.97	0.05556
16:8992256:A:G	41	95.1	0.72	0.04847
16:8992305:C:T	48	100	0.79	0.01979
16:8992321:C:T	50	100	0.98	0.05574
16:8992347:G:A	50	100	0.97	0.06935
16:8992581:C:T	50	100	0.95	0.01634
16:8992704:A:C	50	100	0.96	0.3927
16:8992738:A:G	50	100	0.98	0.05556
16:8993060:C:T	50	98	0.92	0.03395
16:8993119:G:A	50	100	0.96	0.05556
16:8993163:G:A	50	100	0.98	0.05556
16:8993184:T:C	50	100	0.99	0.05556
16:8993354:C:A	50	100	0.99	0.05556
16:8993415:T:C	50	100	0.97	0.07117
16:8993521:A:T	50	100	0.99	0.05556
16:8994141:C:G	50	100	0.95	0.02687
16:8994158:T:C	50	100	1	0.05574
16:8994173:G:T	50	98	0.92	0.02887
16:8994190:G:A	50	98	0.92	0.03068
16:8994295:G:A	50	100	1	0.05574
16:8994311:G:A	50	100	0.94	0.02705
16:8994338:C:T	50	100	0.98	0.07081
16:8994339:G:A	50	98	0.8	0.03813
16:8994527:A:G	50	100	1	0.05574
16:8995045:T:C	50	100	1	0.05574
16:8995104:C:A	50	98	0.95	0.1511
16:8995140:T:G	50	100	1	0.05574
16:8995220:C:A	50	98	0.98	0.03922
16:8995364:C:A	50	100	0.98	0.07099
16:8995421:T:C	50	100	1	0.05574
16:8995496:C:T	50	98	0.96	0.02996
16:8995851:G:A	50	100	0.95	0.02687
16:8995953:C:T	50	100	0.97	0.07081
16:8996105:T:G	50	94	0.96	0.2378
16:8996129:C:T	50	100	0.97	0.07081
16:8996202:T:A	50	100	1	0.02542
16:8996426:C:T	50	96	0.98	0.01071
16:8996473:G:A	50	100	0.99	0.05574
16:8996758:T:G	50	100	0.98	0.3929
16:8996816:C:G	50	98	0.9	0.0915
16:8996912:A:G	50	98	0.98	0.03359
16:8996988:A:G	50	100	0.99	0.05574
16:8997029:G:A	50	100	0.99	0.4032
16:8997096:C:T	50	100	0.95	0.02669
16:8997101:C:T	50	98	0.96	0.03086
16:8997193:A:G	50	100	0.95	0.02669
16:8997312:C:G	50	100	1	0.02524
16:8997400:G:A	50	100	0.97	0.06663
16:8997464:C:G	50	98	0.99	0.01144
16:8997616:T:A	50	100	0.98	0.05574
16:8997689:T:C	50	98	0.94	0.01797
16:8998088:A:T	50	100	0.99	0.4029
16:8998213:A:C	50	100	0.95	0.02923
16:8998566:T:C	50	98	0.96	0.02778
16:8998807:C:G	50	100	0.95	0.02669
16:8998897:A:C	50	100	0.99	0.05574
16:8998978:G:A	50	100	0.99	0.05574
16:8999008:A:C	50	100	0.98	0.01543
16:8999232:C:T	50	100	0.99	0.4014
16:8999329:G:C	50	98	0.97	0.08297
16:8999558:G:C	50	92	0.94	0.1373
16:8999594:A:G	48	95.8	0.97	0.3751
16:8999853:G:A	50	100	0.99	0.4775
16:8999898:G:A	50	98	0.93	0.154
16:9000491:A:G	50	98	0.99	0.01144
16:9000492:G:A	50	100	0.96	0.03431
16:9000636:C:G	50	100	0.97	0.04684
16:9001137:T:G	50	96	0.94	0.1821
16:9001709:C:G	50	100	0.99	0.01107
16:9001997:T:C	50	100	0.98	0.03214
16:9002000:G:A	50	100	0.99	0.478
16:9002140:T:C	50	100	1	0.01107
16:9002494:G:A	50	98	0.96	0.06736
16:9002648:C:T	49	100	0.96	0.0167
16:9002685:T:G	50	100	0.98	0.3745
16:9002689:G:A	49	100	0.97	0.3332
16:9002780:A:C	50	100	0.98	0.03214
16:9002819:G:A	50	100	0.98	0.38
16:9002865:C:T	50	98	0.91	0.02687
16:9002866:A:G	50	100	0.98	0.3771
16:9002904:G:A	50	98	0.86	0.02578
16:9002910:G:A	50	100	0.94	0.05955
16:9002914:G:A	50	100	0.97	0.05537
16:9002921:A:G	50	100	0.97	0.3804
16:9003261:A:G	50	98	0.98	0.3811
16:9003441:T:C	50	100	0.95	0.04684
16:9003499:T:C	50	100	0.98	0.03177
16:9003668:C:T	50	98	0.9	0.2042
16:9003865:A:T	50	98	0.98	0.03322
16:9003916:A:G	50	94	0.88	0.09096
16:9004079:G:C	50	98	0.97	0.3317
16:9004905:T:C	50	98	0.95	0.08769
16:9004959:G:A	50	98	0.98	0.4802
16:9005169:G:A	50	100	0.92	0.05991
16:9005878:G:A	50	98	0.98	0.4798
16:9006131:C:T	50	98	0.98	0.4802
16:9006132:G:A	50	100	0.94	0.0305
16:9006262:T:G	50	100	0.94	0.0167
16:9006380:T:C	50	100	0.96	0.05556
16:9007392:C:T	50	100	0.9	0.06772
16:9007687:G:A	50	98	0.76	0.2053
16:9007729:C:G	50	98	0.74	0.02633
16:9008165:A:G	50	100	0.81	0.05428
16:9008326:A:T	50	100	0.7	0.01126
16:9008531:G:A	50	90	0.74	0.3319
16:9009125:T:A	50	88	0.61	0.3079
16:9009162:G:A	50	100	0.8	0.0699
16:9009485:G:A	50	98	0.71	0.07534
16:9009517:C:A	50	90	0.73	0.1616
16:9009549:C:G	50	94	0.72	0.2213
16:9009597:C:T	50	98	0.73	0.06845
16:9009961:T:G	50	100	0.83	0.2331
16:9009983:G:T	50	100	0.81	0.05265
16:9010069:G:A	50	96	0.83	0.205
16:9010121:A:C	50	100	0.86	0.01416
16:9010289:G:T	50	100	0.87	0.01452
16:9010370:T:C	50	100	0.86	0.04866
16:9010459:T:C	50	98	0.95	0.2807
16:9010625:G:A	50	100	0.96	0.04466
16:9010751:A:T	50	100	0.92	0.3194
16:9011214:G:A	50	100	0.82	0.01089
16:9011795:T:G	50	98	0.9	0.05846
16:9012245:T:G	50	100	0.98	0.236
16:9012358:C:T	50	100	0.98	0.382
16:9012497:A:G	50	100	0.97	0.3671
16:9012525:G:A	50	100	0.98	0.3811
16:9012830:T:C	50	100	0.96	0.2542
16:9012955:T:C	50	100	0.97	0.2186
16:9012984:T:C	50	98	0.98	0.3134
16:9013074:G:C	50	100	0.98	0.3134
16:9013430:A:G	50	100	0.97	0.4902
16:9013696:G:C	50	100	0.99	0.02233
16:9013697:G:A	50	98	0.96	0.4889
16:9013752:T:C	50	100	0.92	0.02324
16:9013962:C:G	50	98	0.95	0.1031
16:9014127:G:A	50	100	0.97	0.02015
16:9014241:T:C	50	98	0.97	0.1255
16:9014299:T:C	50	98	0.97	0.1255
16:9014309:C:T	50	98	0.97	0.1255
16:9014400:G:T	50	100	0.86	0.0541
16:9014826:C:T	50	100	0.96	0.1741
16:9015086:G:T	50	100	0.92	0.1403
16:9015221:A:G	50	100	0.94	0.1
16:9015226:C:A	50	100	0.94	0.05537
16:9015271:A:G	50	100	0.94	0.1
16:9015461:G:C	50	100	0.97	0.3308
16:9015704:G:A	50	100	0.97	0.2622
16:9015707:G:A	50	100	0.89	0.04684
16:9015883:A:G	50	98	0.91	0.3437
16:9015911:C:T	50	96	0.95	0.3043
16:9015912:A:G	50	96	0.95	0.3041
16:9015926:A:G	50	98	0.96	0.177
16:9016385:G:C	50	98	0.98	0.1445
16:9016446:G:T	50	100	0.99	0.0472
16:9016486:A:G	50	100	0.93	0.08696
16:9016538:C:T	50	98	0.99	0.1285
16:9016542:C:T	50	96	0.99	0.1285
16:9016554:T:C	50	96	0.94	0.3593
16:9016618:A:G	50	100	0.98	0.01089
16:9016879:C:T	50	100	0.99	0.01089
16:9017280:T:C	50	98	0.99	0.1293
16:9017359:C:A	50	98	0.99	0.1293
16:9017529:A:G	50	98	0.99	0.1293
16:9017572:C:T	50	98	0.99	0.1293
16:9017598:C:T	50	100	1	0.04739
16:9017649:T:C	50	98	0.99	0.1293
16:9017666:G:A	50	100	0.98	0.205
16:9017798:C:A	50	100	1	0.04702
16:9017992:G:A	50	98	0.99	0.1293
16:9018042:T:C	50	98	0.98	0.4882
16:9018252:A:G	50	100	0.99	0.2041
16:9018359:G:T	50	98	0.99	0.1469
16:9018582:C:G	50	98	0.98	0.4513
16:9018669:C:T	50	100	0.88	0.04757
16:9018682:G:C	50	98	0.98	0.4521
16:9018709:G:A	50	98	0.98	0.4521
16:9018742:A:T	50	98	0.97	0.185
16:9018986:T:C	50	100	0.87	0.02814
16:9019438:G:A	50	98	0.98	0.4719
16:9019459:A:G	50	100	0.92	0.02778
16:9019500:G:A	50	98	1	0.1305
16:9019655:T:A	50	88	0.98	0.4566
16:9019741:C:T	50	98	0.89	0.0472
16:9019810:C:T	50	100	1	0.04739
16:9019830:C:T	50	98	0.98	0.4564
16:9020056:G:C	50	100	0.98	0.3223
16:9020368:C:A	50	100	0.91	0.0256
16:9022025:A:T	50	100	1	0.01035
16:9022267:G:A	50	100	1	0.01089
16:9022539:C:T	49	100	0.9	0.04666
16:9022697:A:G	50	98	0.96	0.3446
16:9023395:A:G	50	98	0.96	0.3061
16:9023590:C:A	50	100	0.88	0.01598
16:9023850:A:T	50	100	0.93	0.09858
16:9024239:A:G	50	100	0.96	0.3415
16:9024451:C:T	50	100	0.97	0.305
16:9024742:T:A	50	100	0.97	0.3135
16:9024765:C:T	50	100	0.92	0.06082
16:9024779:G:C	50	100	0.97	0.3059
16:9024868:T:A	50	100	1	0.0216
16:9024958:A:G	50	98	0.96	0.1932
16:9025091:G:A	50	100	0.98	0.04956
16:9025098:G:A	50	100	0.94	0.1638
16:9025195:T:A	44	95.5	0.9	0.1934
16:9025196:T:A	49	85.7	0.87	0.09277
16:9025298:C:T	50	100	0.97	0.3076
16:9025392:G:C	50	100	0.98	0.3076
16:9025500:C:T	50	100	0.95	0.4779
16:9025546:T:C	50	100	0.98	0.1006
16:9025689:T:A	48	100	0.94	0.1639
16:9025842:T:C	50	98	0.74	0.02269
16:9026512:C:T	50	100	0.9	0.03922
16:9026706:T:C	50	100	0.87	0.01743
16:9026862:C:T	50	98	0.96	0.1988
16:9026952:A:G	50	96	0.97	0.2015
16:9027089:C:T	50	98	0.97	0.3341
16:9027101:A:G	50	98	0.98	0.3346
16:9027482:G:C	50	100	0.99	0.0138
16:9027748:C:T	49	100	0.99	0.0138
16:9027781:T:C	50	100	0.92	0.05973
16:9028309:T:C	50	98	0.92	0.063
16:9028425:T:C	50	100	0.91	0.05156
16:9028506:C:T	50	100	0.9	0.02179
16:9028521:C:T	50	100	0.89	0.03032
16:9028557:C:T	50	100	0.99	0.06881
16:9028673:G:A	50	100	0.87	0.01398
16:9028799:C:T	50	100	0.99	0.06009
16:9028850:A:G	50	100	0.99	0.01434
16:9029004:A:G	49	98	0.93	0.3248
16:9029317:C:A	50	100	0.98	0.01307
16:9029506:T:A	50	100	0.91	0.05483
16:9029526:G:A	50	100	0.99	0.08224
16:9029669:G:A	50	100	0.89	0.01162
16:9029951:C:T	50	96	0.89	0.4288
16:9030003:C:T	50	96	0.87	0.1883
16:9030068:A:G	50	98	0.86	0.2602
16:9030093:T:A	50	92	0.75	0.1639
16:9030163:T:C	50	100	0.98	0.01344
16:9030201:G:A	50	98	0.76	0.2199
16:9030414:G:C	50	98	0.74	0.03686
16:9030600:G:A	50	100	0.93	0.06155
16:9030668:A:G	50	98	0.9	0.1349
16:9030906:G:A	50	98	0.82	0.05065
16:9030914:T:C	50	96	0.92	0.3112
16:9031455:C:G	50	100	0.8	0.01707
16:9031505:A:G	50	100	0.92	0.01471
16:9031529:T:C	50	92	0.92	0.2073
16:9031583:C:G	50	100	0.97	0.01888
16:9031778:T:C	50	98	0.89	0.1038
16:9031814:C:G	50	100	1	0.01634
16:9031866:C:T	50	96	0.92	0.1825
16:9031879:G:A	50	98	0.91	0.1825
16:9031968:C:T	50	100	1	0.01634
16:9031969:C:A	50	100	0.88	0.02179
16:9032011:C:G	50	100	0.99	0.01216
16:9032089:A:C	50	100	0.92	0.1836
16:9032272:G:A	50	100	1	0.01634
16:9032397:A:G	50	100	0.95	0.04139
16:9032636:G:T	50	100	0.99	0.01216
16:9032738:T:C	50	100	0.9	0.05683
16:9032945:C:T	50	100	0.98	0.063
16:9032976:C:A	50	100	0.98	0.06318
16:9033038:C:T	50	100	0.92	0.01162
16:9033230:C:T	50	100	0.93	0.04575
16:9033390:T:C	50	100	0.94	0.1055
16:9033649:G:T	50	100	0.95	0.1676
16:9033658:A:T	50	100	0.98	0.06191
16:9034062:T:C	50	100	0.95	0.09005
16:9034079:C:T	50	100	0.96	0.1676
16:9034306:C:T	50	88	0.9	0.2195
16:9034310:A:C	50	88	0.9	0.2197
16:9034311:G:A	50	88	0.88	0.1739
16:9034341:C:G	50	100	0.99	0.06191
16:9034373:T:C	50	100	0.99	0.06808
16:9034463:C:T	50	100	0.98	0.01107
16:9034501:T:G	50	98	0.85	0.07879
16:9034694:G:A	50	98	0.93	0.2173
16:9035017:A:C	50	100	0.94	0.1374
16:9035102:T:A	45	84.4	0.75	0.04176
16:9035108:T:A	48	100	0.87	0.04339
16:9035139:A:G	50	96	0.94	0.4058
16:9035199:G:A	50	100	0.99	0.04757
16:9035292:C:G	50	100	0.99	0.06173
16:9035456:C:T	50	100	0.97	0.06572
16:9035537:G:C	50	94	0.94	0.345
16:9035576:A:G	50	100	0.86	0.02233
16:9035586:G:A	50	98	0.94	0.04757
16:9035629:C:T	50	100	0.99	0.04702
16:9035746:G:A	50	100	1	0.01162
16:9035771:G:A	50	100	0.99	0.0138
16:9036178:T:C	50	100	1	0.01162
16:9036353:C:T	50	86	0.93	0.3693
16:9036367:T:C	50	92	0.91	0.183
16:9036379:T:C	49	98	0.94	0.1057
16:9036381:C:T	49	100	0.98	0.04739
16:9036519:A:G	50	100	0.99	0.04702
16:9036526:T:C	50	100	0.99	0.01198
16:9036662:C:G	50	100	1	0.0118
16:9036737:G:C	50	100	1	0.0118
16:9036869:C:T	50	100	0.98	0.1173
16:9036886:A:C	50	100	0.96	0.1162
16:9036912:C:T	50	100	0.97	0.02832
16:9036916:T:C	50	100	0.99	0.04775
16:9037139:T:C	50	100	0.99	0.04739
16:9037159:T:A	50	100	0.99	0.04739
16:9037169:A:G	50	100	0.99	0.04757
16:9037195:C:A	50	98	0.98	0.1057
16:9037204:G:A	50	100	0.94	0.06536
16:9037229:C:G	50	100	0.98	0.1057
16:9037308:C:G	50	100	0.99	0.04739
16:9037390:C:T	50	100	0.98	0.1057
16:9037500:A:C	50	100	0.98	0.1057
16:9037631:A:G	50	100	0.98	0.1057
16:9037681:C:A	50	100	0.91	0.01362
16:9037706:C:T	50	100	0.98	0.1645
16:9037772:T:A	50	100	1	0.01144
16:9037894:G:A	50	100	0.99	0.04739
16:9038134:A:G	50	100	0.98	0.1645
16:9038161:C:T	50	100	1	0.01144
16:9038231:A:C	50	100	1	0.01144
16:9038301:G:A	50	100	0.99	0.04739
16:9038579:G:C	50	100	0.88	0.06264
16:9038633:T:A	50	88	0.95	0.4628
16:9038811:A:G	50	100	0.99	0.04702
16:9038956:G:A	50	98	0.97	0.1175
16:9039134:G:A	50	100	0.98	0.04684
16:9039172:A:G	50	100	1	0.01126
16:9039212:T:C	50	100	1	0.01126
16:9039271:T:G	50	98	0.95	0.3506
16:9039400:C:G	48	93.8	0.88	0.02814
16:9039492:T:C	50	100	0.98	0.3101
16:9039652:T:G	50	100	0.98	0.3103
16:9039703:A:G	50	100	0.92	0.05828
16:9039744:C:G	50	100	0.96	0.04975
16:9039769:C:G	50	100	0.99	0.05955
16:9040165:A:G	50	100	1	0.01144
16:9040255:G:A	50	100	1	0.01144
16:9040317:G:C	49	100	0.97	0.3312
16:9040357:C:G	50	100	0.98	0.1057
16:9040400:T:C	50	100	0.99	0.04757
16:9040419:T:C	50	100	1	0.01344
16:9040459:C:T	50	100	0.99	0.04757
16:9040485:T:C	50	100	0.99	0.04757
16:9040584:A:C	50	100	0.99	0.04757
16:9040604:A:G	50	100	1	0.01162
16:9040616:T:C	50	100	0.97	0.2829
16:9040679:A:G	50	100	0.99	0.04775
16:9040883:T:G	50	100	0.98	0.04793
16:9041724:T:C	50	100	0.75	0.01307
16:9041850:G:A	50	100	0.99	0.1009
16:9042200:C:G	50	100	0.99	0.13
16:9042261:C:A	50	100	1	0.13
16:9042694:C:A	50	100	0.99	0.1305
16:9042800:A:C	50	100	1	0.09168
16:9042988:C:T	50	100	0.94	0.0492
16:9043326:G:A	50	100	0.94	0.03195
16:9043401:A:G	50	100	1	0.09205
16:9043931:C:T	50	100	0.97	0.01816
16:9044155:A:T	50	98	0.96	0.3618
16:9044164:A:T	50	100	0.99	0.05029
16:9044199:T:C	50	98	0.97	0.362
16:9044295:A:G	50	98	0.97	0.09241
16:9044335:C:T	50	100	0.96	0.09241
16:9044735:T:C	50	100	1	0.01198
16:9044748:A:G	50	100	0.99	0.342
16:9044826:C:T	50	100	0.9	0.03068
16:9045004:C:T	50	100	0.99	0.05029
16:9045221:T:C	50	100	1	0.05211
16:9045229:C:T	50	100	0.99	0.02687
16:9045328:G:A	49	100	0.95	0.03504
16:9045336:G:A	49	100	0.96	0.04194
16:9045376:A:G	50	100	0.99	0.3497
16:9045423:T:C	49	100	0.97	0.01888
16:9045715:C:G	50	100	0.92	0.1037
16:9045853:T:C	49	100	1	0.05047
16:9045934:C:A	50	100	0.98	0.04194
16:9046071:C:T	50	100	0.99	0.3457
16:9046083:G:A	50	100	0.97	0.09205
16:9046251:G:A	50	100	0.91	0.04212
16:9046706:C:A	50	100	0.94	0.03885
16:9047088:C:A	49	100	0.99	0.04194
16:9047194:C:T	49	100	0.99	0.4058
16:9047419:C:T	50	100	1	0.09187
16:9047622:T:G	50	100	0.96	0.04993
16:9047777:C:G	50	100	0.99	0.1191
16:9047863:A:C	50	100	0.99	0.06935
16:9047983:T:C	50	100	0.98	0.05937
16:9048366:C:T	50	100	1	0.04684
16:9048446:A:G	50	100	1	0.0886
16:9048558:G:T	50	98	0.97	0.4473
16:9048693:G:A	50	98	0.94	0.04702
16:9048695:G:A	50	98	0.92	0.04811
16:9048697:G:A	50	94	0.65	0.01634
16:9048766:A:G	50	96	0.99	0.07988
16:9048833:C:A	50	100	0.98	0.08751
16:9048846:G:T	50	100	0.98	0.08751
16:9048853:C:A	50	100	0.98	0.08751
16:9048868:T:C	50	96	0.93	0.1122
16:9048869:G:A	50	100	0.98	0.08769
16:9049246:C:T	50	100	0.99	0.03086
16:9049294:T:C	50	100	0.98	0.05646
16:9049413:C:T	50	100	0.99	0.0443
16:9049430:G:T	50	100	1	0.02033
16:9049585:A:G	50	98	0.96	0.4824
16:9049690:A:G	50	100	0.98	0.06736
16:9050143:G:A	50	98	0.98	0.1133
16:9050263:T:C	50	100	0.97	0.02288
16:9050621:C:T	50	100	0.99	0.09604
16:9050738:C:G	50	100	0.99	0.1431
16:9051245:G:A	50	100	1	0.01053
16:9051750:T:C	50	100	1	0.01053
16:9051810:A:C	50	100	1	0.01107
16:9052303:T:A	49	100	1	0.01107
16:9052497:C:T	50	100	0.98	0.2932
16:9052584:G:C	47	100	1	0.04176
16:9052671:C:G	50	100	0.99	0.01053
16:9052780:A:C	50	100	1	0.01235
16:9052892:G:A	50	100	0.75	0.01344
16:9052975:A:G	50	100	1	0.01398
16:9053051:T:A	50	100	0.99	0.01089
16:9053155:G:A	50	100	0.98	0.3023
16:9053234:T:C	50	100	0.96	0.03686
16:9053391:A:G	50	100	0.94	0.1191
16:9053445:A:T	50	100	1	0.01053
16:9053494:C:G	50	100	0.92	0.01144
16:9053779:G:A	50	100	1	0.01089
16:9053892:C:G	50	100	1	0.01053
16:9053949:G:A	50	100	1	0.03105
16:9054099:C:T	50	100	0.98	0.01071
16:9054321:G:A	50	100	0.78	0.02215
16:9054355:A:C	50	100	1	0.01398
16:9054510:T:A	50	100	0.98	0.3166
16:9054569:C:T	50	100	1	0.01053
16:9054710:C:T	50	100	0.76	0.01325
16:9054744:A:C	50	100	0.97	0.3724
16:9054825:C:A	50	100	0.96	0.3046
16:9055069:A:G	50	100	1	0.03086
16:9055792:A:G	50	100	0.98	0.3032
16:9055807:T:G	50	100	0.97	0.3032
16:9055947:A:G	50	100	1	0.01416
16:9055994:G:C	50	100	0.79	0.02106
16:9056238:C:T	50	100	1	0.01253
16:9056381:C:T	50	100	0.97	0.2985
16:9056692:G:A	50	100	1	0.0305
16:9057034:G:C	50	100	0.97	0.2856
16:9057315:G:C	50	100	1	0.02451
16:9057377:A:C	50	100	0.97	0.03032
16:9057709:T:C	50	100	0.95	0.03704
16:9057946:A:T	50	100	0.95	0.3135
16:9057951:A:G	50	100	0.97	0.03105
16:9058064:G:T	50	100	1	0.02996
16:9058139:A:T	50	100	1	0.0138
16:9058164:G:C	50	96	0.96	0.3072
16:9058418:C:G	50	100	1	0.02996
16:9058684:G:C	50	100	0.9	0.03686
16:9058708:G:A	49	100	0.96	0.3368
16:9058716:C:G	49	100	0.97	0.3259
16:9058806:G:A	50	100	0.96	0.3428
16:9058830:T:G	50	100	0.94	0.2919
16:9058927:T:C	49	95.9	1	0.02451
16:9058958:A:G	47	97.9	0.95	0.2849
16:9059367:C:G	50	100	1	0.02451
16:9059717:C:T	50	100	1	0.02433
16:9059792:G:C	50	100	0.93	0.01452
16:9060567:A:G	50	100	0.97	0.3273
16:9060825:G:A	50	100	0.97	0.01434
16:9060896:A:C	50	100	1	0.01035
16:9060937:G:A	50	100	0.98	0.05937
16:9061103:T:G	50	100	1	0.01126
16:9061124:A:C	48	89.6	0.81	0.2108
16:9061127:T:G	50	98	0.76	0.03177
16:9061131:T:G	49	91.8	0.82	0.266
16:9061469:T:G	50	100	0.99	0.02977
16:9061589:G:C	50	100	0.98	0.1572
16:9062322:T:C	50	100	0.98	0.06899
16:9062470:A:G	50	100	1	0.06899
16:9062513:G:C	50	96	0.92	0.07062
16:9062570:C:T	50	100	1	0.06899
16:9062616:G:C	50	100	1	0.06899
16:9062863:C:T	49	100	1	0.02996
16:9063045:A:G	50	100	1	0.07062
16:9063099:G:T	50	100	1	0.06881
16:9063176:G:A	50	100	0.96	0.01416
16:9063227:A:G	50	100	0.97	0.376
16:9063401:G:A	50	98	1	0.06881
16:9063420:G:A	50	100	1	0.06881
16:9063563:T:C	50	100	1	0.0236
16:9063632:A:G	50	100	1	0.06881
16:9063912:C:T	50	96	0.75	0.0187
16:9064097:A:C	50	100	1	0.0305
16:9064207:C:G	50	100	0.99	0.06899
16:9064463:C:T	50	100	1	0.07952
16:9064503:C:T	50	100	0.99	0.06917
16:9064572:G:A	50	100	0.97	0.07734
16:9064587:C:T	50	100	1	0.06917
16:9064646:G:T	50	100	1	0.06917
16:9064765:G:A	50	98	0.95	0.04484
16:9064773:G:A	50	100	1	0.06935
16:9064791:A:G	50	100	0.96	0.3264
16:9064898:T:C	50	100	0.97	0.4316
16:9064952:C:G	50	100	0.99	0.06917
16:9064975:A:G	50	100	0.99	0.06917
16:9064984:G:A	50	100	0.99	0.08097
16:9064996:C:A	50	100	1	0.02342
16:9065005:G:C	50	100	0.99	0.06899
16:9065019:A:G	50	100	0.99	0.06899
16:9065028:A:G	50	100	0.99	0.06899
16:9065040:A:G	50	100	0.99	0.06899
16:9065077:A:T	50	100	1	0.03068
16:9065096:G:C	50	100	1	0.01035
16:9065282:T:A	48	100	0.98	0.185
16:9065293:C:T	50	98	0.99	0.06899
16:9065345:A:C	50	96	0.99	0.06899
16:9065428:C:T	50	100	0.99	0.06917
16:9065451:A:G	50	100	0.99	0.04539
16:9065473:G:A	50	100	0.99	0.06899
16:9065536:A:T	50	100	0.99	0.06881
16:9065608:G:A	50	100	0.98	0.06881
16:9065649:C:T	50	100	0.99	0.06899
16:9065714:G:A	50	96	0.98	0.06935
16:9065760:C:T	50	100	1	0.06917
16:9065794:A:C	50	100	1	0.06899
16:9065795:G:A	50	100	1	0.06899
16:9065801:C:G	50	100	1	0.01035
16:9065872:A:G	50	98	0.98	0.06899
16:9065917:C:T	50	100	1	0.06881
16:9065954:C:G	50	100	1	0.06881
16:9066133:G:A	50	100	1	0.0305
16:9066186:C:T	50	100	1	0.06917
16:9066268:T:C	50	98	1	0.06935
16:9066284:C:T	50	100	1	0.01035
16:9066413:T:G	50	100	1	0.06917
16:9066423:C:T	50	100	1	0.02378
16:9066468:C:A	50	96	0.99	0.06917
16:9066482:G:T	50	96	0.99	0.06917
16:9066488:G:T	49	98	0.99	0.08097
16:9066565:C:T	50	100	1	0.06917
16:9066690:C:G	50	100	1	0.06935
16:9066719:A:G	50	100	1	0.06935
16:9066725:C:T	50	100	1	0.0118
16:9066731:T:C	50	100	1	0.06935
16:9066734:C:T	50	100	1	0.06935
16:9066774:G:T	50	100	1	0.06954
16:9066892:A:G	50	100	1	0.03068
16:9067117:C:T	50	100	1	0.02378
16:9067149:T:C	50	100	1	0.06518
16:9067153:A:C	50	100	1	0.06518
16:9067155:A:C	50	100	1	0.06518
16:9067157:A:C	50	100	1	0.04139
16:9067205:T:C	50	100	1	0.02378
16:9067214:T:C	50	100	1	0.02378
16:9067545:A:T	50	100	1	0.03486
16:9067596:C:T	50	100	0.96	0.2053
16:9067632:G:A	50	100	1	0.0463
16:9067844:G:A	50	100	1	0.03504
16:9067998:G:C	48	100	1	0.02378
16:9068116:T:G	50	100	1	0.0305
16:9068227:T:C	50	100	0.99	0.08152
16:9068256:C:T	50	100	1	0.03486
16:9068270:A:G	50	100	0.94	0.0138
16:9068357:C:T	50	100	1	0.03486
16:9068452:C:T	50	100	0.82	0.02487
16:9068637:A:G	50	100	1	0.01162
16:9068663:C:G	50	100	1	0.01017
16:9068677:C:T	50	100	1	0.01017
16:9068797:G:A	49	95.9	1	0.03468
16:9068850:A:G	50	100	0.98	0.3286
16:9068936:C:G	50	100	1	0.03468
16:9068995:G:T	50	100	0.94	0.0984
16:9069057:A:C	50	100	0.99	0.3172
16:9069066:G:C	50	100	1	0.2111
16:9069125:C:G	50	100	0.99	0.1757
16:9069271:A:G	50	100	0.99	0.2111
16:9069403:G:T	50	100	1	0.2113
16:9069434:A:G	50	100	1	0.2111
16:9069451:T:C	50	100	0.98	0.08152
16:9069452:G:C	50	100	0.98	0.08606
16:9069465:G:T	50	100	0.98	0.08152
16:9069527:C:T	50	100	1	0.2113
16:9069582:G:C	50	100	1	0.0866
16:9069606:A:T	50	100	0.99	0.2111
16:9069638:C:T	50	100	0.99	0.1761
16:9069641:C:T	50	100	1	0.02378
16:9069658:A:G	50	100	0.93	0.04303
16:9069676:A:G	50	98	0.99	0.2191
16:9069731:G:C	50	100	1	0.2108
16:9069783:C:A	50	100	0.97	0.254
16:9069921:C:T	50	98	0.79	0.0472
16:9070050:G:T	50	98	0.8	0.0423
16:9070082:A:G	50	100	1	0.2106
16:9070154:C:T	50	100	1	0.1999
16:9070332:G:A	50	98	0.76	0.01852
16:9070427:C:T	50	100	1	0.2101
16:9070494:C:T	50	100	1	0.02378
16:9070507:G:A	50	100	1	0.2099
16:9070547:C:T	50	100	1	0.2101
16:9070582:A:T	50	100	1	0.1992
16:9070707:T:C	50	100	1	0.2097
16:9070781:G:C	20	80	1	0.2066
16:9070856:G:A	39	89.7	0.98	0.1745
16:9070876:T:C	49	95.9	0.92	0.02433
16:9070988:A:C	50	98	1	0.3099
16:9070993:G:A	50	98	1	0.2097
16:9071000:G:C	49	100	1	0.2095
16:9071137:A:G	49	100	0.99	0.2126
16:9071197:A:G	48	100	1	0.2095
16:9071290:C:T	50	100	1	0.2093
16:9071401:C:A	50	100	0.99	0.1855
16:9071639:A:G	50	100	1	0.1854
16:9071658:C:T	50	100	1	0.08824
16:9071666:G:C	50	100	1	0.1737
16:9071691:C:T	50	98	0.8	0.01325
16:9071728:A:C	50	98	0.92	0.01924
16:9071812:C:T	50	96	1	0.1298
16:9071824:T:C	44	100	0.98	0.08188
16:9071849:G:A	50	100	1	0.1276
16:9071903:C:T	48	100	0.98	0.3297
16:9071932:G:C	50	100	0.99	0.1743
16:9071962:C:A	50	100	0.98	0.1745
16:9072003:G:T	50	100	0.98	0.1743
16:9072057:G:A	50	100	1	0.09677
16:9072115:T:A	50	98	0.89	0.06863
16:9072136:G:A	50	100	1	0.03105
16:9072173:A:T	50	100	1	0.01017
16:9072655:C:T	50	100	0.99	0.1244
16:9072689:T:C	50	100	0.99	0.1347
16:9072741:G:A	50	100	0.96	0.02469
16:9072838:G:C	50	100	0.94	0.2039
16:9072889:A:G	50	100	1	0.02487
16:9073040:T:C	50	100	0.98	0.1244
16:9073098:G:A	50	100	1	0.01017
16:9073154:A:G	50	100	1	0.02487
16:9073401:C:T	50	98	0.72	0.03141
16:9073657:A:G	50	92	0.84	0.1264
16:9073696:C:T	50	100	0.93	0.02397
16:9074004:G:A	50	100	0.98	0.09786
16:9074269:C:T	50	100	1	0.04593
16:9074529:C:T	50	100	1	0.04158
16:9075002:A:G	50	100	0.99	0.1244
16:9075098:C:G	50	100	0.99	0.04575
16:9075469:C:G	50	100	0.98	0.08878
16:9076029:C:T	50	100	0.99	0.04593
16:9076068:A:T	50	100	0.99	0.04575
16:9076391:G:T	50	100	0.98	0.2869
16:9076571:T:C	50	100	0.97	0.2024
16:9076652:A:G	50	92	0.88	0.1269
16:9076887:C:G	50	100	1	0.03214
16:9077071:A:G	50	100	1	0.03232
16:9077177:A:T	50	100	0.99	0.08152
16:9077190:T:G	50	100	0.98	0.01634
16:9077529:C:G	50	100	1	0.03232
16:9077665:G:A	50	100	1	0.03214
16:9077961:G:C	50	98	0.96	0.01452
16:9077972:G:C	50	100	1	0.03214
16:9078095:C:T	50	100	0.97	0.04049
16:9078469:G:C	50	100	1	0.03195
16:9079286:C:T	50	98	0.98	0.1238
16:9079305:G:A	50	98	0.98	0.08261
16:9079622:C:T	50	98	0.97	0.1285
16:9079839:C:T	49	98	0.98	0.1193
16:9080230:T:C	50	98	0.97	0.1236
16:9080324:A:T	50	98	0.97	0.1236
16:9080547:C:T	50	98	0.97	0.08715
16:9080627:C:T	49	98	0.88	0.01489
16:9080683:G:A	50	100	0.85	0.01198
16:9080724:T:C	50	94	0.95	0.3282
16:9080968:C:T	50	100	0.99	0.03177
16:9081099:C:A	50	100	0.99	0.02487
16:9081144:T:G	50	100	0.91	0.0138
16:9081430:C:T	50	98	1	0.01017
16:9081655:G:C	50	100	0.98	0.03413
16:9081729:C:G	50	100	0.98	0.02487
16:9081991:C:T	50	100	0.96	0.02487
16:9082203:G:A	50	100	0.87	0.01144
16:9082204:C:A	50	100	0.87	0.01144
16:9082221:G:A	50	100	0.87	0.01144
16:9082281:C:T	50	100	0.83	0.01344
16:9082348:G:A	50	100	0.88	0.01325
16:9082517:C:G	50	98	0.87	0.01198
16:9082656:C:G	50	96	0.88	0.3778
16:9082696:C:G	50	100	0.93	0.1044
16:9082814:C:T	50	94	0.94	0.301
16:9082862:C:T	50	100	0.78	0.01144
16:9082882:T:C	50	98	0.67	0.01289
16:9082914:G:T	50	100	0.96	0.1389
16:9082926:G:T	50	100	0.96	0.1387
16:9082954:T:C	50	100	0.94	0.1068
16:9083037:A:G	50	100	0.94	0.1164
16:9083070:C:G	50	100	0.98	0.03667
16:9083319:G:C	50	100	0.98	0.118
16:9083382:G:T	50	100	0.98	0.118
16:9083450:C:T	50	100	0.98	0.118
16:9083485:C:G	50	98	0.9	0.02741
16:9083573:A:T	49	100	0.84	0.03885
16:9084063:G:A	50	100	0.97	0.08987
16:9084232:T:C	50	100	0.99	0.03758
16:9084291:A:G	49	100	0.99	0.04212
16:9084684:C:T	50	100	0.98	0.0354
16:9084734:G:T	50	100	1	0.0423
16:9084757:C:T	50	100	1	0.04212
16:9084833:G:C	50	100	0.99	0.1088
16:9085022:C:G	50	100	0.98	0.02669
16:9085144:C:T	50	98	0.94	0.08951
16:9085248:G:A	50	100	0.97	0.1169
16:9085432:G:T	50	94	0.84	0.05029
16:9085475:G:T	50	98	0.97	0.4383
16:9085901:C:T	50	100	0.98	0.03558
16:9085948:G:A	50	100	0.99	0.1095
16:9086048:C:T	50	98	0.97	0.3155
16:9086327:T:C	50	100	0.98	0.4063
16:9086406:C:G	50	98	0.88	0.02796
16:9086483:A:T	50	100	0.98	0.4065
16:9086562:G:C	50	100	0.99	0.02669
16:9086580:A:T	50	100	0.98	0.1218
16:9086609:T:C	50	100	0.97	0.09078
16:9086629:A:G	50	100	0.99	0.02669
16:9087173:G:C	50	96	0.88	0.05483
16:9087338:C:A	50	98	0.91	0.03014
16:9087522:G:A	50	100	0.98	0.3154
16:9087552:G:A	50	100	0.99	0.01507
16:9087594:C:T	49	95.9	0.98	0.3172
16:9087708:A:G	44	97.7	0.98	0.3152
16:9087833:T:C	50	100	0.98	0.317
16:9088047:G:T	50	98	0.9	0.03014
16:9088396:A:G	50	100	0.98	0.3164
16:9088411:T:C	50	100	0.98	0.3164
16:9088583:G:A	50	90	0.95	0.3299
16:9088595:T:C	49	87.8	0.93	0.3339
16:9088597:T:C	49	87.8	0.94	0.3337
16:9088608:C:A	48	83.3	0.88	0.3477
16:9088611:C:A	48	81.2	0.88	0.3482
16:9088614:C:A	48	87.5	0.88	0.3473
16:9088620:A:G	48	87.5	0.94	0.4228
16:9088671:T:C	50	100	0.94	0.06772
16:9088720:C:T	50	100	0.98	0.3083
16:9088958:G:A	50	100	0.99	0.01507
16:9089009:G:A	50	100	0.99	0.4699
16:9089043:A:C	50	98	0.73	0.0187
16:9089578:T:C	50	100	0.98	0.3204
16:9089633:C:G	50	100	0.99	0.4729
16:9089913:A:G	50	100	0.99	0.3199
16:9090043:C:G	50	100	0.99	0.3535
16:9090080:C:T	50	100	1	0.03794
16:9090639:C:T	50	100	0.99	0.03105
16:9090872:C:G	50	100	0.99	0.08987
16:9090935:A:C	49	100	0.98	0.02306
16:9091037:A:C	50	100	0.98	0.4731
16:9091683:G:T	50	100	0.98	0.01834
16:9092562:C:G	49	100	0.92	0.06554
16:9092569:G:T	50	100	0.99	0.0768
16:9092654:A:G	50	100	0.86	0.04085
16:9092707:C:T	50	100	0.98	0.1187
16:9092878:C:G	50	100	1	0.4119
16:9093335:A:C	50	100	0.9	0.01089
16:9093399:C:T	50	100	1	0.09858
16:9093618:A:G	50	100	1	0.09477
16:9093633:T:C	50	100	1	0.0984
16:9093864:T:C	50	100	1	0.3194
16:9094596:G:C	50	100	1	0.09931
16:9094924:A:T	50	100	0.99	0.05664
16:9095111:C:G	50	100	1	0.09931
16:9095420:T:A	50	100	0.99	0.05356
16:9095506:A:C	50	100	0.99	0.05646
16:9095667:C:T	50	100	1	0.09441
16:9095730:G:A	50	100	0.99	0.05646
16:9095966:G:C	50	100	1	0.09423
16:9096166:T:G	50	100	0.99	0.05356
16:9096547:G:C	50	100	1	0.4573
16:9096556:G:A	50	100	1	0.4644
16:9096729:C:T	50	100	1	0.4635
16:9096892:A:T	50	100	1	0.3072
16:9097316:C:G	50	100	0.96	0.0187
16:9097481:C:T	50	100	0.96	0.03068
16:9097933:C:T	50	100	0.99	0.2629
16:9098105:A:T	50	100	1	0.01144
16:9098173:A:C	50	100	0.99	0.09749
16:9098441:G:A	50	100	1	0.3076
16:9098759:T:C	50	100	1	0.4141
16:9098800:G:A	50	100	1	0.1182
16:9099140:G:A	50	90	0.92	0.106
16:9099585:A:C	50	100	1	0.4139
16:9099866:T:G	50	100	0.99	0.1968
16:9100532:T:C	50	100	1	0.01144
16:9100681:C:G	50	100	1	0.04993
16:9100921:G:C	50	100	1	0.01144
16:9100965:C:T	50	100	1	0.01144
16:9100967:C:G	50	100	1	0.1189
16:9101106:T:C	50	100	0.99	0.4326
16:9101193:T:C	50	100	1	0.413
16:9101247:G:A	50	100	1	0.4134
16:9101497:T:A	50	100	1	0.09985
16:9101846:T:G	50	100	1	0.3066
16:9102405:T:C	50	100	0.96	0.04539
16:9102511:A:G	50	100	1	0.01434
16:9102606:C:T	49	100	0.99	0.1073
16:9103512:T:C	50	100	1	0.06536
16:9103611:T:A	50	100	1	0.05664
16:9103994:G:T	50	100	0.99	0.0236
16:9104278:A:G	50	100	1	0.05664
16:9104305:G:C	50	100	0.97	0.02342
16:9104722:T:C	50	100	0.96	0.02705
16:9105100:A:C	50	96	0.8	0.01017
16:9105109:A:G	50	100	1	0.2155
16:9105130:G:C	50	100	1	0.4198
16:9105179:T:A	50	100	1	0.4161
16:9105356:C:G	50	100	1	0.08733
16:9105616:G:A	50	100	0.89	0.03704
16:9105951:C:T	50	100	1	0.05664
16:9105995:C:T	50	100	0.93	0.08987
16:9106381:A:G	50	100	0.96	0.1832
16:9106437:G:A	50	100	0.9	0.07008
16:9106465:A:C	50	100	0.96	0.2426
16:9106579:C:T	50	100	1	0.05664
16:9106690:T:C	50	100	1	0.1861
16:9106871:G:A	50	100	0.99	0.1198
16:9107053:T:C	50	100	1	0.1861
16:9107101:C:G	50	100	0.97	0.09713
16:9107334:T:A	50	100	0.92	0.08987
16:9108113:G:T	50	100	0.97	0.4239
16:9108384:C:G	50	100	0.99	0.1191
16:9108678:G:T	50	100	1	0.09949
16:9109362:T:C	50	100	1	0.05356
16:9109540:A:T	50	100	0.99	0.09713
16:9109737:T:A	50	100	1	0.4007
16:9109791:A:C	50	100	1	0.4552
16:9110014:A:G	50	100	1	0.4005
16:9110042:G:A	50	100	1	0.1071
16:9110671:T:A	50	100	1	0.05646
16:9110716:A:G	50	100	1	0.05646
16:9110948:G:T	50	100	1	0.25
16:9111506:T:C	50	100	1	0.25
16:9112125:C:G	50	100	0.99	0.07698
16:9113342:C:A	50	100	1	0.2342
16:9113484:T:A	50	98	0.92	0.0256
16:9113600:T:C	50	100	0.99	0.0581
16:9113672:A:T	50	100	1	0.3028
16:9113786:C:G	50	100	0.99	0.05773
16:9113896:T:C	50	100	1	0.3027
16:9113959:T:C	50	100	1	0.09513
16:9114582:G:C	50	100	0.98	0.09368
16:9115265:T:A	50	100	1	0.303
16:9115278:A:C	50	100	0.98	0.01271
16:9115861:C:T	50	100	0.93	0.01598
16:9116073:T:C	50	100	1	0.2144
16:9116124:G:A	50	100	0.94	0.02378
16:9116217:C:T	50	100	0.99	0.1198
16:9116241:T:C	50	100	0.99	0.1068
16:9116436:T:C	50	100	0.98	0.09078
16:9116516:A:T	50	100	1	0.4221
16:9116746:A:G	50	98	0.94	0.02687
16:9117438:G:C	50	100	0.81	0.0443
16:9117670:A:G	50	100	0.99	0.09895
16:9117802:G:A	50	100	0.98	0.01071
16:9119130:T:C	50	100	0.99	0.4352
16:9119562:A:C	50	98	0.98	0.2821
16:9120023:A:C	50	100	1	0.4971
16:9120695:T:G	46	95.7	0.99	0.1209
16:9120714:C:G	50	100	0.99	0.1209
16:9120741:G:A	50	100	0.99	0.03613
16:9120974:G:T	50	98	1	0.374
16:9121083:A:G	50	100	0.99	0.256
16:9121208:C:T	50	100	0.99	0.1206
16:9121286:T:C	50	100	1	0.3094
16:9121308:A:G	50	100	1	0.3146
16:9121624:A:T	50	98	1	0.1516
16:9121776:C:T	50	100	1	0.1211
16:9121781:C:T	50	100	1	0.1211
16:9121918:G:A	49	100	1	0.08007
16:9121968:C:T	50	100	1	0.1211
16:9122215:A:G	50	100	1	0.3126
16:9122307:T:G	50	98	0.99	0.1409
16:9122564:G:C	50	100	1	0.1211
16:9122793:C:T	50	100	0.95	0.01598
16:9122882:A:T	50	100	1	0.313
16:9123040:T:C	50	100	0.99	0.05991
16:9123057:C:T	50	100	1	0.108
16:9123091:A:G	50	100	1	0.313
16:9123121:T:C	50	100	1	0.0955
16:9123149:C:T	50	100	1	0.1213
16:9123243:C:G	50	100	1	0.2139
16:9123255:T:C	50	100	0.95	0.01616
16:9123262:T:C	50	100	1	0.2139
16:9123368:A:C	50	100	0.99	0.03649
16:9123571:T:C	50	100	1	0.3097
16:9123715:C:T	50	100	1	0.07988
16:9123915:G:C	50	100	1	0.08007
16:9124023:G:A	50	100	0.99	0.1213
16:9124410:T:C	50	100	0.99	0.2997
16:9124413:A:G	50	100	1	0.4849
16:9124459:A:C	50	100	0.99	0.1848
16:9124461:A:C	50	100	0.99	0.1848
16:9124463:A:C	50	100	0.99	0.1848
16:9124503:A:T	50	100	0.99	0.1213
16:9124527:A:G	50	100	1	0.3934
16:9124803:T:C	50	100	1	0.3095
16:9124844:T:C	50	100	1	0.3932
16:9125030:A:G	50	100	0.99	0.3005
16:9125330:G:A	50	100	0.99	0.1213
16:9125428:T:G	50	100	1	0.4858
16:9125505:C:G	50	98	0.9	0.01289
16:9125607:T:C	50	100	0.98	0.217
16:9125649:C:T	50	98	0.99	0.05664
16:9125699:G:C	50	100	0.99	0.2139
16:9125713:C:T	50	98	0.99	0.05846
16:9125813:C:T	50	100	0.99	0.1213
16:9125988:G:T	50	98	1	0.2974
16:9126438:G:A	49	100	0.99	0.1213
16:9126530:G:T	37	100	0.96	0.09368
16:9127031:C:T	50	100	1	0.3618
16:9127091:C:T	50	100	1	0.2142
16:9127118:T:C	50	100	1	0.09405
16:9127168:C:A	50	100	1	0.1503
16:9127243:C:T	50	98	1	0.1503
16:9127287:G:C	50	98	1	0.4871
16:9127398:T:C	50	100	1	0.2139
16:9127434:C:T	50	100	1	0.1215
16:9127470:G:A	50	100	1	0.1213
16:9127590:C:G	50	100	1	0.15
16:9127767:G:C	50	100	0.96	0.03377
16:9127892:C:G	50	100	1	0.3929
16:9128017:A:G	50	100	0.98	0.07516
16:9128037:G:C	50	98	1	0.3094
16:9128386:G:A	50	98	0.97	0.05919
16:9128477:G:T	50	100	1	0.1213
16:9128486:A:T	50	100	1	0.3931
16:9128490:C:G	50	98	0.97	0.05846
16:9128554:A:G	49	95.9	0.98	0.3264
16:9128707:T:C	50	100	1	0.3931
16:9128750:T:C	50	100	1	0.2894
16:9128775:C:G	50	100	0.65	0.01198
16:9128814:C:T	50	100	0.94	0.06064
16:9128921:G:T	50	100	1	0.2141
16:9129034:C:G	50	100	0.96	0.01271
16:9129182:C:A	50	100	1	0.1463
16:9129320:A:T	50	100	0.96	0.02052
16:9129532:T:C	50	98	1	0.3081
16:9129682:T:G	46	97.8	0.94	0.01198
16:9129731:C:T	46	100	0.87	0.04684
16:9129735:C:A	46	100	0.75	0.02814
16:9129884:G:A	50	100	0.99	0.08769
16:9129926:A:G	50	98	0.99	0.1365
16:9129980:C:A	50	100	0.99	0.2131
16:9130016:A:G	50	100	0.99	0.09259
16:9130023:C:T	50	100	0.98	0.07825
16:9130184:C:T	50	100	0.99	0.417
16:9130325:C:A	50	100	0.96	0.02669
16:9130365:A:G	50	100	0.99	0.4119
16:9130419:A:C	50	98	0.95	0.03994
16:9130462:G:A	50	100	1	0.07916
16:9130499:G:A	50	98	0.94	0.05828
16:9130516:C:G	50	98	0.94	0.05864
16:9130678:G:C	50	100	0.98	0.2141
16:9130710:G:C	50	96	0.97	0.1253
16:9131032:A:T	50	100	0.9	0.03105
16:9131257:T:A	50	100	0.99	0.0817
16:9131329:A:G	50	100	0.99	0.1536
16:9131376:A:G	50	100	1	0.2162
16:9131637:A:G	50	100	0.99	0.10780000000000001
16:9131741:C:G	49	100	1	0.2146
16:9131876:A:G	50	100	1	0.3558
16:9131961:C:A	50	98	0.98	0.3021
16:9132255:G:A	50	100	0.92	0.02124
16:9132268:G:A	50	100	0.94	0.03522
16:9132500:T:G	50	100	0.94	0.03341
16:9132528:C:T	50	100	1	0.4145
16:9132626:G:A	50	100	0.99	0.2199
16:9132726:T:C	50	100	0.93	0.02306
16:9133255:C:G	50	96	0.92	0.108
16:9133379:G:A	50	98	0.94	0.09586
16:9133534:T:C	50	100	0.99	0.2146
16:9133745:G:A	50	98	0.92	0.03304
16:9133754:A:G	50	98	0.99	0.3862
16:9133772:A:G	50	98	0.97	0.1011
16:9133829:A:G	50	94	0.99	0.388
16:9133864:T:C	49	93.9	0.99	0.3876
16:9133865:G:A	50	94	0.97	0.1069
16:9134086:A:C	50	98	0.98	0.1073
16:9134274:A:T	50	100	0.97	0.02996
16:9134675:T:C	50	100	0.99	0.4944
16:9134733:C:A	50	100	0.99	0.4951
16:9134885:C:T	50	98	0.98	0.1069
16:9135063:T:C	50	100	0.99	0.2186
16:9135088:G:A	50	98	0.95	0.08951
16:9135223:G:A	50	100	0.92	0.02796
16:9135367:C:G	50	100	0.98	0.05265
16:9135535:C:T	50	100	0.98	0.4936
16:9135585:T:C	50	100	0.98	0.4938
16:9135618:T:C	50	100	0.98	0.4938
16:9135634:C:T	50	100	0.97	0.1213
16:9135635:G:A	50	100	0.97	0.05392
16:9135854:C:T	50	100	0.97	0.1075
16:9135920:G:A	50	100	0.98	0.498
16:9136105:G:A	50	100	0.98	0.215
16:9136255:A:G	50	98	0.95	0.06663
16:9136275:A:G	50	100	0.8	0.0158
16:9136450:T:G	50	98	0.92	0.2498
16:9136457:T:G	50	100	0.96	0.03613
16:9136544:A:G	50	98	0.93	0.02288
16:9136681:A:G	50	98	0.86	0.2293
16:9136701:C:T	50	98	0.95	0.3021
16:9136715:T:G	50	96	0.95	0.3052
16:9136857:A:C	50	98	0.94	0.3214
16:9136959:G:A	50	98	0.94	0.3214
16:9137027:T:C	50	100	0.96	0.03068
16:9137083:C:T	50	98	0.93	0.1244
16:9137292:A:C	50	92	0.86	0.364
16:9137308:G:A	50	100	0.92	0.09005
16:9137396:C:T	50	98	0.93	0.1491
16:9137472:C:T	50	94	0.86	0.2186
16:9137673:G:C	50	98	0.93	0.1514
16:9137674:G:T	50	100	0.94	0.03159
16:9137677:G:T	50	98	0.93	0.1514
16:9137681:A:T	50	100	0.94	0.06009
16:9137713:C:G	50	100	0.94	0.06009
16:9137772:C:T	50	92	0.89	0.2885
16:9138249:C:T	50	100	0.88	0.05338
16:9138417:T:A	50	100	0.9	0.0236
16:9138499:G:C	50	98	0.89	0.2055
16:9139031:C:A	50	98	0.76	0.03105
16:9139126:G:T	50	100	0.95	0.03123
16:9139149:C:G	50	100	0.84	0.05211
16:9139177:A:G	50	96	0.85	0.1478
16:9139434:C:A	50	94	0.93	0.3591
16:9139667:A:G	50	94	0.87	0.2124
16:9139681:C:T	50	94	0.93	0.3996
16:9139743:G:C	50	94	0.94	0.3578
16:9139747:C:T	50	94	0.84	0.04593
16:9139789:G:A	50	100	0.82	0.03613
16:9139821:C:T	50	100	0.86	0.04412
16:9140025:T:G	50	100	0.9	0.05628
16:9140413:G:C	50	100	0.89	0.05937
16:9140493:C:T	50	100	0.9	0.05937
16:9140947:T:C	50	100	0.94	0.01053
16:9141045:A:T	50	94	0.92	0.4911
16:9141051:C:G	50	100	0.93	0.03377
16:9141207:A:G	50	100	0.89	0.124
16:9141611:C:G	50	100	0.92	0.05428
16:9141811:C:T	50	100	0.93	0.061
16:9142644:A:G	50	98	0.92	0.05283
16:9142735:C:T	50	100	0.87	0.02033
16:9142738:T:C	50	96	0.94	0.3615
16:9142864:C:T	50	98	0.92	0.05356
16:9142869:A:T	50	100	0.95	0.02233
16:9143206:A:G	50	98	0.89	0.06009
16:9143586:C:G	50	100	0.95	0.03123
16:9144525:G:A	50	98	0.93	0.1131
16:9145275:T:C	50	100	0.91	0.02778
16:9145293:G:C	50	100	0.97	0.02215
16:9145990:C:G	49	98	0.62	0.01434
16:9145992:C:G	49	98	0.85	0.02215
16:9145994:C:G	49	98	0.86	0.02197
16:9146129:C:T	49	95.9	0.91	0.4975
16:9147511:A:G	50	96	0.9	0.2674
16:9147519:A:C	50	100	0.86	0.02269
16:9147744:C:G	50	98	0.82	0.01271
16:9147817:A:G	50	100	0.88	0.1777
16:9148507:C:T	50	100	0.95	0.02306
16:9148663:G:A	50	94	0.84	0.2907
16:9149076:C:T	50	100	0.88	0.01743
16:9149131:G:A	50	100	0.85	0.04539
16:9149649:T:G	50	100	0.67	0.01707
16:9149799:T:A	50	100	0.65	0.02142
16:9149882:C:G	47	100	0.81	0.04375
16:9150767:G:A	50	98	0.85	0.0158
16:9151035:T:C	50	100	0.81	0.0207
16:9151464:T:G	47	91.5	0.8	0.01598
16:9151942:T:C	50	100	0.95	0.02778
16:9151947:C:T	50	98	0.95	0.2008
16:9152198:T:C	50	90	0.89	0.4897
16:9152200:A:G	50	92	0.9	0.2057
16:9152320:C:G	50	92	0.94	0.4434
16:9152590:C:T	50	98	0.92	0.3034
16:9152720:G:A	50	92	0.86	0.08097
16:9152843:A:T	50	98	0.95	0.2542
16:9152849:C:T	50	98	0.95	0.2542
16:9152952:T:G	50	94	0.95	0.2542
16:9153901:A:T	50	100	0.9	0.2449
16:9154086:T:C	50	98	0.94	0.2504
16:9154121:T:C	50	98	0.93	0.2482
16:9154579:C:T	50	98	0.95	0.1885
16:9154914:G:A	50	98	0.94	0.02142
16:9154971:C:T	50	98	0.9	0.05737
16:9155089:G:A	50	90	0.94	0.384
16:9155288:C:T	50	100	1	0.02415
16:9155394:A:C	50	96	0.94	0.2861
16:9155429:C:G	50	96	0.94	0.1523
16:9155431:G:A	50	100	0.95	0.01797
16:9155494:A:C	50	100	0.97	0.03758
16:9155562:G:A	50	100	0.9	0.02106
16:9155705:T:G	50	98	0.91	0.1011
16:9155737:G:A	50	98	0.93	0.07589
16:9155919:C:T	50	100	0.96	0.0207
16:9155991:T:C	50	100	0.82	0.02524
16:9156034:C:A	50	96	0.89	0.01362
16:9156159:T:G	50	98	0.92	0.1872
16:9156227:A:G	50	94	0.81	0.01816
16:9156403:T:G	47	95.7	0.9	0.12
16:9156993:G:A	50	100	0.94	0.1202
16:9157030:T:A	50	100	0.94	0.1215
16:9157116:G:C	50	100	0.91	0.07589
16:9157148:G:T	50	96	0.92	0.1478
16:9157195:A:G	50	100	0.94	0.15
16:9157414:G:C	50	100	0.97	0.09168
16:9157460:C:T	50	100	0.96	0.02052
16:9157496:C:T	50	98	0.91	0.06681
16:9158026:G:C	50	100	0.94	0.08007
16:9158107:C:G	50	98	0.98	0.4601
16:9158110:G:A	50	100	0.96	0.2767
16:9158799:C:T	49	95.9	0.96	0.1901
16:9158817:C:T	50	100	1	0.01779
16:9159124:G:A	50	100	0.98	0.08642
16:9159244:C:T	50	98	0.92	0.2291
16:9159290:G:T	50	100	1	0.01797
16:9159396:T:C	50	98	0.96	0.3927
16:9159537:T:A	50	98	0.96	0.3902
16:9159577:C:A	50	96	0.91	0.02542
16:9159793:G:T	50	98	0.93	0.1612
16:9159794:G:T	50	100	0.96	0.01797
16:9159882:C:T	50	100	0.94	0.0915
16:9160192:A:C	50	100	0.98	0.2901
16:9160304:G:A	50	100	0.99	0.2994
16:9160738:C:T	50	100	0.95	0.03558
16:9160795:A:G	50	100	0.98	0.2967
16:9160844:C:T	50	100	0.98	0.3891
16:9160951:G:A	50	100	0.98	0.03577
16:9161019:G:A	50	98	0.94	0.03413
16:9161249:A:G	50	100	0.97	0.2938
16:9161253:G:C	50	100	0.94	0.03395
16:9161613:C:A	50	98	0.93	0.4032
16:9161912:A:T	50	100	1	0.04866
16:9162005:C:G	50	100	0.7	0.01362
16:9162333:C:A	50	100	0.98	0.159
16:9162474:A:G	50	90	0.92	0.268
16:9162657:A:G	50	100	0.97	0.2916
16:9162863:G:C	50	100	1	0.0187
16:9163022:G:C	50	100	0.93	0.01525
16:9163271:C:T	50	100	1	0.01906
16:9163303:T:C	50	92	0.95	0.3784
16:9163586:C:T	50	96	0.73	0.01253
16:9164044:G:A	50	100	0.97	0.01434
16:9164061:C:T	50	100	0.91	0.0207
16:9164076:T:C	50	100	0.96	0.03395
16:9164889:G:C	50	100	1	0.06572
16:9164970:C:T	49	100	0.97	0.2836
16:9165025:A:G	48	93.8	0.93	0.07553
16:9165223:T:C	50	100	0.96	0.01325
16:9165317:A:G	50	100	0.66	0.02741
16:9165375:C:A	50	98	0.94	0.2939
16:9165753:G:T	50	100	0.98	0.3724
16:9165833:A:G	50	100	0.99	0.1754
16:9166027:C:T	50	98	0.95	0.01398
16:9166617:C:T	50	100	0.93	0.0138
16:9166766:G:T	50	98	0.94	0.472
16:9166879:T:A	50	96	0.94	0.4715
16:9166880:T:G	50	96	0.95	0.4719
16:9167602:G:A	50	100	0.92	0.0207
16:9167917:G:C	50	100	0.99	0.1757
16:9168383:G:C	50	100	0.98	0.01017
16:9168427:G:A	50	100	0.94	0.1
16:9168907:C:T	50	100	0.97	0.04956
16:9169108:C:G	50	100	0.93	0.2001
16:9169400:A:C	50	100	0.98	0.1948
16:9169880:C:T	50	100	0.99	0.1736
16:9170040:C:G	50	98	0.98	0.1968
16:9170238:G:A	50	100	1	0.01543
16:9170388:G:A	50	100	1	0.04611
16:9170570:C:T	50	100	0.98	0.07389
16:9170659:C:T	50	100	0.93	0.02705
16:9171209:G:C	50	100	0.99	0.1756
16:9171346:G:T	50	100	0.97	0.09659
16:9171550:C:T	50	100	1	0.01943
16:9172232:G:C	50	100	0.98	0.2749
16:9172321:T:G	50	98	0.98	0.199
16:9172443:A:C	50	96	0.98	0.4835
16:9172927:G:A	50	98	0.99	0.1966
16:9172990:C:G	50	98	1	0.05556
16:9173021:A:G	50	98	0.99	0.1576
16:9173329:G:A	50	100	0.92	0.06954
16:9173406:A:C	50	98	0.97	0.2692
16:9173412:C:T	50	100	0.99	0.2667
16:9173776:C:G	50	100	0.75	0.01961
16:9173798:T:C	50	100	0.98	0.05701
16:9174550:C:T	50	100	0.99	0.1977
16:9174739:T:C	50	100	0.98	0.1966
16:9175872:G:C	50	100	0.98	0.1977
16:9175885:T:C	50	100	0.82	0.03322
16:9176154:G:A	50	100	0.99	0.2712
16:9176357:G:A	50	100	1	0.01634
16:9176451:A:G	50	100	0.98	0.2707
16:9176520:T:C	50	100	0.97	0.01162
16:9176685:C:T	50	98	0.98	0.1823
16:9177223:G:A	50	98	0.98	0.1783
16:9177540:C:G	50	100	1	0.01543
16:9177629:C:A	50	100	1	0.01543
16:9177736:C:T	50	100	0.98	0.48
16:9178115:G:T	50	94	0.93	0.4581
16:9178158:T:C	50	98	0.95	0.2222
16:9178232:C:G	50	98	0.89	0.02233
16:9178458:C:G	50	100	0.99	0.0138
16:9178596:G:A	50	100	0.87	0.01416
16:9178615:C:G	50	100	0.98	0.1324
16:9178622:C:T	50	100	1	0.01362
16:9178683:C:T	50	98	0.94	0.0512
16:9178684:G:A	50	100	0.99	0.01053
16:9178689:C:T	50	100	1	0.01362
16:9178706:A:T	50	100	1	0.01362
16:9178764:T:C	50	96	0.98	0.3054
16:9178996:A:G	50	100	0.98	0.01362
16:9179002:T:G	50	100	1	0.01362
16:9179075:T:C	50	96	0.98	0.3085
16:9179228:C:T	50	100	0.97	0.1048
16:9179385:T:C	50	100	1	0.01362
16:9179801:T:G	50	100	1	0.01344
16:9179803:C:G	50	98	0.98	0.4789
16:9179817:C:T	50	100	1	0.01344
16:9180083:C:A	50	100	0.99	0.05937
16:9180305:C:T	50	100	1	0.01053
16:9180357:C:G	50	100	1	0.01543
16:9180406:C:T	50	96	0.98	0.3286
16:9180441:A:C	50	100	1	0.01344
16:9180560:C:G	50	98	0.98	0.3439
16:9180666:T:C	50	100	0.97	0.1126
16:9182179:T:C	50	100	0.96	0.01289
16:9182219:T:C	50	100	0.98	0.05265
16:9182316:C:G	50	100	0.96	0.01289
16:9182325:C:G	50	100	0.96	0.01543
16:9182626:G:A	50	100	1	0.01543
16:9182954:G:A	50	100	0.95	0.05792
16:9183008:G:A	50	100	1	0.01561
16:9183126:C:G	50	100	0.98	0.4306
16:9183141:G:A	50	100	0.98	0.484
16:9183196:G:A	50	100	0.89	0.01543
16:9183231:G:A	50	100	0.94	0.04357
16:9183280:G:C	50	100	0.95	0.05537
16:9183322:G:T	50	100	0.95	0.06137
16:9183323:A:C	50	98	0.86	0.04012
16:9183375:G:A	50	100	0.98	0.02832
16:9183434:T:C	50	98	0.82	0.01743
16:9183540:T:A	50	100	0.96	0.05265
16:9183614:C:T	50	100	0.9	0.02778
16:9183632:T:C	50	100	1	0.01543
16:9183652:C:T	50	100	0.98	0.4089
16:9183713:A:G	50	100	0.99	0.01598
16:9183732:G:A	50	100	0.96	0.01289
16:9183738:C:T	50	96	0.98	0.2373
16:9183746:G:A	50	100	1	0.01543
16:9183749:C:G	50	100	0.91	0.05229
16:9183751:C:G	50	100	0.99	0.01598
16:9183776:C:T	49	95.9	1	0.05301
16:9183880:C:T	50	98	0.97	0.3853
16:9183925:G:T	50	98	0.75	0.02614
16:9183959:T:C	50	100	1	0.01543
16:9184059:T:C	50	100	0.83	0.02869
16:9184093:G:A	50	100	1	0.01525
16:9184107:C:T	50	98	0.98	0.2386
16:9184153:A:C	50	100	0.99	0.01307
16:9184186:C:T	50	100	1	0.01543
16:9184224:G:C	50	100	1	0.01561
16:9184237:A:G	50	100	1	0.01543
16:9184257:G:A	50	100	1	0.01543
16:9184260:C:T	50	100	0.63	0.01888
16:9184366:C:T	50	98	0.98	0.2322
16:9184446:T:G	50	98	0.98	0.2525
16:9184502:C:G	50	100	0.82	0.01089
16:9184633:C:G	50	100	0.99	0.04539
16:9185047:A:G	50	100	1	0.1509
16:9185091:T:C	50	100	1	0.04775
16:9185269:G:A	50	100	1	0.05174
16:9185407:G:A	50	100	1	0.158
16:9185446:C:T	50	100	0.98	0.4417
16:9185495:C:T	50	100	1	0.1385
16:9185564:G:C	50	100	0.95	0.05174
16:9185751:T:C	50	100	1	0.1581
16:9185813:G:A	50	100	1	0.1581
16:9185855:G:T	50	100	0.98	0.3308
16:9185995:G:C	50	100	1	0.1581
16:9186024:G:A	50	100	1	0.1581
16:9186159:A:C	50	100	0.98	0.1147
16:9186569:G:T	50	100	0.99	0.1514
16:9186576:T:G	50	100	0.99	0.1516
16:9186695:A:T	50	100	1	0.1518
16:9186812:C:T	50	100	1	0.1518
16:9187002:A:G	50	100	0.95	0.01235
16:9187452:T:A	50	100	1	0.1581
16:9187551:A:G	50	100	1	0.1581
16:9187623:C:G	50	100	0.99	0.1581
16:9187626:C:T	50	94	0.98	0.3537
16:9187768:A:G	50	100	0.99	0.1581
16:9188060:T:G	50	100	0.99	0.1581
16:9188081:C:G	50	98	0.99	0.3137
16:9188198:T:A	50	98	0.99	0.4564
16:9188249:A:G	50	100	1	0.158
16:9188267:A:G	50	100	1	0.158
16:9188376:G:C	50	100	0.99	0.156
16:9188452:C:T	50	100	0.99	0.1581
16:9188582:C:G	50	100	0.99	0.158
16:9188603:G:A	50	100	0.99	0.158
16:9188654:G:A	50	100	0.99	0.158
16:9188707:A:T	49	100	0.99	0.158
16:9188904:C:T	50	98	0.98	0.1382
16:9189046:C:T	50	98	0.98	0.4592
16:9189527:A:C	50	98	0.95	0.3386
16:9189730:A:G	50	98	0.98	0.3882
16:9189889:A:G	50	98	0.98	0.3874
16:9190007:C:T	50	100	0.99	0.1572
16:9190399:T:C	50	98	0.98	0.3751
16:9190697:A:T	50	100	0.97	0.07407
16:9190703:A:G	50	100	0.94	0.0118
16:9190757:T:C	50	100	1	0.1525
16:9190791:G:C	50	100	0.98	0.3308
16:9190795:G:A	50	96	0.72	0.01688
16:9190818:G:A	50	98	0.96	0.03903
16:9190889:C:G	50	100	0.94	0.01289
16:9190914:A:G	50	100	0.99	0.1521
16:9190947:G:T	50	100	0.98	0.3695
16:9191103:C:T	50	100	0.99	0.3751
16:9191231:T:C	50	100	0.98	0.3749
16:9191428:T:C	48	100	0.98	0.3749
16:9191542:G:A	50	98	0.98	0.3693
16:9191896:A:G	50	100	0.98	0.3898
16:9192061:C:T	50	100	0.98	0.3885
16:9192136:C:G	50	98	0.95	0.07934
16:9192281:T:C	49	100	0.95	0.05792
16:9192308:G:A	50	100	0.98	0.4875
16:9192368:G:T	50	100	0.98	0.1521
16:9192400:G:C	50	100	0.97	0.152
16:9192434:A:C	50	100	0.97	0.4651
16:9192701:T:C	50	100	0.95	0.4388
16:9192717:G:A	50	100	0.93	0.01725
16:9192737:T:C	50	100	0.96	0.1396
16:9192739:C:G	50	100	0.86	0.01434
16:9192761:C:G	50	100	0.92	0.1928
16:9192816:A:G	50	100	0.86	0.01434
16:9192910:T:C	50	100	0.92	0.01743
16:9192913:G:A	50	100	0.92	0.01743
16:9193003:G:A	50	98	0.95	0.3971
16:9193018:A:G	50	98	0.94	0.1004
16:9193064:G:A	50	100	0.86	0.0118
16:9193329:C:T	48	77.1	0.82	0.3037
16:9193621:C:T	50	100	0.94	0.1776
16:9193766:T:C	50	96	0.9	0.4686
16:9194151:T:C	50	100	0.89	0.0492
16:9194283:A:G	50	98	0.88	0.0345
16:9194338:C:G	50	100	0.89	0.04975
16:9194596:C:T	50	94	0.89	0.2513
16:9194671:T:C	50	98	0.92	0.1127
16:9194835:T:C	50	100	0.84	0.02342
16:9195381:C:T	50	96	0.91	0.2231
16:9195458:T:C	50	94	0.89	0.311
16:9195592:C:T	50	100	0.84	0.0354
16:9196124:A:C	50	100	0.89	0.0118
16:9196592:A:G	50	100	0.77	0.04139
16:9196674:G:A	50	100	0.81	0.03686
16:9196892:T:G	50	88	0.78	0.3789
16:9197379:A:T	50	100	0.91	0.06137
16:9197536:A:T	50	100	0.81	0.02524
16:9197693:T:C	50	100	0.99	0.03649
16:9198065:T:A	49	100	0.9	0.3028
16:9198236:G:A	50	100	0.92	0.3085
16:9198493:C:G	50	100	0.94	0.0837
16:9198541:G:A	50	100	1	0.02052
16:9198726:C:T	50	100	1	0.02052
16:9198779:C:T	50	100	1	0.02052
16:9198853:G:A	50	100	0.77	0.02052
16:9198998:A:C	50	100	1	0.02052
16:9199311:T:C	50	100	0.91	0.1127
16:9199389:T:C	50	100	0.94	0.3898
16:9199549:C:G	50	100	0.99	0.0345
16:9199903:T:G	40	80	0.74	0.09187
16:9199907:T:G	44	84.1	0.75	0.07825
16:9199955:C:T	47	89.4	0.92	0.2696
16:9200124:A:G	50	100	0.95	0.1256
16:9200192:G:C	50	98	0.85	0.08424
16:9200633:A:G	50	96	0.9	0.1638
16:9200639:G:C	50	100	0.94	0.2743
16:9200772:G:A	50	100	0.96	0.4699
16:9201145:T:C	50	100	0.96	0.3277
16:9201485:A:G	50	100	0.96	0.3273
16:9201680:G:T	50	100	0.97	0.1253
16:9201791:A:C	50	100	0.9	0.04539
16:9202306:G:A	50	100	0.88	0.01235
16:9202554:G:A	50	100	0.88	0.04248
16:9202600:C:T	50	100	0.89	0.0581
16:9202803:C:T	50	100	0.96	0.0345
16:9202874:T:A	50	100	0.85	0.01289
16:9202897:T:C	50	100	0.93	0.04611
16:9202999:C:T	50	98	0.96	0.4123
16:9203408:C:G	50	100	0.94	0.0256
16:9203485:T:C	50	98	0.92	0.09241
16:9203565:C:T	50	100	0.96	0.02179
16:9203949:C:T	50	100	0.99	0.07226
16:9203961:G:T	50	100	0.96	0.02542
16:9203968:G:C	50	100	0.99	0.3489
16:9204047:C:G	50	100	0.98	0.2738
16:9204331:G:C	50	100	0.99	0.3729
16:9204398:T:C	50	100	0.99	0.02524
16:9204400:C:T	50	98	0.99	0.352
16:9204503:C:G	50	100	1	0.01017
16:9204572:C:G	50	100	0.98	0.2516
16:9204586:A:T	50	98	0.98	0.2531
16:9205645:A:G	50	100	1	0.01017
16:9206089:A:T	50	100	0.99	0.344
16:9206374:C:G	50	100	0.95	0.06917
16:9206451:C:G	50	100	0.99	0.344
16:9206890:C:T	50	100	0.97	0.06009
16:9207403:A:G	50	100	0.94	0.06718
16:9207476:A:T	50	100	1	0.4906
16:9207859:T:G	50	100	0.98	0.4886
16:9208224:T:A	50	100	0.98	0.3275
16:9208551:A:T	50	100	0.98	0.3328
16:9208831:G:A	50	100	0.98	0.3292
16:9209004:T:C	50	100	0.95	0.0512
16:9209088:C:T	50	100	0.74	0.03268
16:9209285:T:C	50	98	0.78	0.01307
16:9209288:G:A	50	100	0.8	0.01344
16:9209447:G:C	50	100	0.99	0.1895
16:9209461:A:G	50	98	1	0.3538
16:9209507:C:G	48	87.5	0.92	0.2433
16:9209550:A:G	50	100	0.99	0.181
16:9209617:C:T	50	100	0.99	0.07135
16:9209911:C:T	50	100	0.98	0.01797
16:9210035:A:G	50	98	0.97	0.2139
16:9210352:C:G	50	98	0.99	0.3691
16:9210442:T:C	50	100	1	0.1932
16:9210584:C:G	50	100	1	0.2847
16:9210876:T:A	50	100	1	0.1765
16:9210910:G:T	50	98	0.98	0.3538
16:9211304:C:G	50	100	1	0.2754
16:9211478:C:A	50	100	1	0.01434
16:9211625:C:T	48	81.2	0.99	0.2289
16:9211677:C:G	50	100	0.99	0.3664
16:9211810:G:A	50	98	0.99	0.2355
16:9211880:G:A	50	100	0.93	0.01307
16:9211900:A:G	50	100	0.99	0.2754
16:9212279:C:A	50	100	0.99	0.3522
16:9212810:G:A	50	100	0.99	0.1763
16:9212969:C:G	50	100	0.99	0.1737
16:9213114:T:A	50	100	0.96	0.08878
16:9213181:G:T	50	100	1	0.01235
16:9213278:G:C	50	100	0.98	0.04975
16:9213403:G:C	50	100	1	0.0354
16:9213507:A:G	50	100	1	0.3568
16:9213597:C:G	50	100	0.94	0.04811
16:9213764:C:T	50	100	1	0.01779
16:9214202:C:A	50	100	0.95	0.04793
16:9214205:G:A	50	100	1	0.05156
16:9214224:A:C	50	96	0.92	0.4559
16:9214310:G:T	50	100	0.94	0.02469
16:9214313:T:G	50	98	0.96	0.3328
16:9214445:C:T	50	100	1	0.01235
16:9214657:G:A	50	100	0.91	0.02905
16:9215049:A:T	50	100	1	0.05338
16:9215057:C:T	50	94	0.98	0.1371
16:9215405:T:C	50	98	0.96	0.2475
16:9215506:A:G	50	100	1	0.03413
16:9215533:C:G	50	100	0.98	0.1
16:9215665:C:T	50	100	1	0.03413
16:9215690:T:C	50	98	0.98	0.3631
16:9215770:G:A	50	100	0.96	0.03468
16:9215789:C:T	50	96	0.98	0.1374
16:9215969:A:T	50	100	1	0.03431
16:9216024:C:T	50	100	0.97	0.3223
16:9216105:A:G	50	100	0.99	0.1049
16:9216132:G:A	50	100	0.99	0.1048
16:9216146:C:G	50	100	1	0.0305
16:9216176:C:G	50	100	0.99	0.07407
16:9216263:G:A	50	100	1	0.0207
16:9216343:G:A	50	100	1	0.03976
16:9216499:G:C	50	100	1	0.03431
16:9216761:A:G	50	100	1	0.03631
16:9216767:G:A	50	100	0.99	0.01198
16:9217027:A:C	50	100	1	0.0345
16:9217044:A:T	50	100	0.98	0.09441
16:9217156:G:C	50	100	0.94	0.1805
16:9217278:C:G	50	100	1	0.0305
16:9217291:G:A	50	98	0.96	0.1523
16:9217555:C:T	50	100	0.99	0.1712
16:9217594:T:G	50	100	1	0.03631
16:9218034:C:G	50	100	1	0.01017
16:9218304:T:C	50	100	1	0.0305
16:9218466:G:A	50	100	0.98	0.09114
16:9218542:G:A	50	100	1	0.07081
16:9218558:A:G	50	100	0.99	0.2023
16:9218583:A:G	50	100	1	0.03177
16:9218606:T:C	50	100	1	0.03032
16:9218695:C:G	50	100	1	0.04031
16:9218892:G:A	50	100	1	0.04031
16:9218925:G:A	50	98	0.98	0.3631
16:9219100:A:G	50	100	0.92	0.03794
16:9219107:G:A	50	100	1	0.07081
16:9219339:A:G	50	100	1	0.01997
16:9219343:T:G	50	100	1	0.03032
16:9219400:G:A	50	100	0.93	0.0374
16:9219570:T:C	50	100	0.95	0.1189
16:9219831:C:T	50	98	0.98	0.1293
16:9219885:C:T	50	100	0.94	0.01017
16:9219930:G:A	50	100	1	0.03032
16:9219939:C:G	50	100	1	0.03032
16:9220454:G:A	50	100	0.98	0.3557
16:9220516:G:T	50	100	0.86	0.02397
16:9220647:A:G	50	100	0.97	0.04993
16:9221032:G:A	50	100	1	0.03903
16:9221037:C:G	50	100	1	0.03014
16:9221406:C:T	50	100	1	0.03032
16:9221432:C:G	50	100	1	0.03195
16:9221531:T:G	50	100	0.98	0.2104
16:9221616:C:T	50	100	1	0.01834
16:9221621:C:A	50	100	1	0.03032
16:9221694:G:A	50	98	0.97	0.1841
16:9221781:G:A	50	100	0.99	0.02306
16:9221858:A:G	50	100	1	0.01852
16:9222417:T:C	50	100	1	0.02669
16:9222767:T:C	50	100	1	0.0305
16:9222955:A:G	50	98	0.98	0.366
16:9223155:G:A	50	100	1	0.03014
16:9223274:C:T	50	100	1	0.03849
16:9223735:C:T	50	100	1	0.05901
16:9223762:T:C	50	100	0.95	0.03794
16:9224188:C:T	49	98	1	0.04067
16:9224416:C:T	50	100	1	0.01852
16:9224489:A:G	50	98	0.98	0.3725
16:9224764:G:A	50	100	0.98	0.3711
16:9224812:A:G	50	100	0.98	0.02215
16:9225050:A:G	50	100	1	0.02342
16:9225318:C:T	50	100	0.94	0.02215
16:9225447:G:C	50	100	1	0.02197
16:9225773:G:C	50	98	1	0.08061
16:9225819:G:A	50	98	0.98	0.4606
16:9225860:T:C	50	100	0.98	0.08878
16:9225935:G:C	50	100	0.99	0.2309
16:9226040:C:G	48	97.9	1	0.07571
16:9226059:C:T	35	91.4	0.97	0.2331
16:9226063:T:C	37	97.3	0.69	0.02596
16:9226134:C:T	47	97.9	0.86	0.01961
16:9226334:C:T	43	95.3	0.95	0.1231
16:9226644:C:T	50	100	0.91	0.02233
16:9226717:T:C	50	100	1	0.0236
16:9226733:C:T	50	100	1	0.02015
16:9226876:A:G	50	100	1	0.02215
16:9227176:C:T	50	100	1	0.01126
16:9227275:G:C	50	98	0.99	0.4675
16:9227280:T:G	50	98	1	0.1042
16:9227406:G:A	50	98	1	0.1051
16:9227495:C:G	50	100	1	0.02015
16:9227559:A:T	50	100	1	0.02015
16:9227713:G:A	50	100	0.98	0.1158
16:9227942:G:A	50	100	0.99	0.1743
16:9227992:T:C	50	96	0.99	0.289
16:9228086:A:G	50	100	0.99	0.3426
16:9228184:A:G	50	98	1	0.08206
16:9228359:A:G	50	100	1	0.01797
16:9228506:G:A	50	98	0.99	0.1716
16:9228561:C:T	50	100	1	0.1556
16:9228650:T:C	50	98	0.99	0.1708
16:9228662:T:C	50	98	0.99	0.1244
16:9228756:G:A	50	100	1	0.04611
16:9229151:A:C	50	98	0.99	0.3647
16:9229230:T:C	50	98	0.99	0.2674
16:9229233:C:G	50	98	0.99	0.2672
16:9229400:C:A	50	100	1	0.02324
16:9229554:T:C	50	96	0.97	0.1554
16:9229575:C:A	50	100	0.96	0.03195
16:9229586:A:C	50	100	1	0.02288
16:9229783:C:T	50	100	1	0.1229
16:9229786:G:A	50	100	0.99	0.146
16:9229816:G:T	50	100	1	0.2692
16:9229933:G:A	50	96	1	0.1242
16:9229953:A:T	50	100	1	0.3439
16:9229976:C:A	50	100	1	0.3439
16:9230095:A:T	50	100	0.99	0.146
16:9230214:A:T	50	100	1	0.02251
16:9230291:G:T	50	94	0.98	0.4833
16:9230563:A:G	50	100	0.99	0.1462
16:9230725:T:C	50	100	0.92	0.07571
16:9230819:T:C	50	100	1	0.3382
16:9230967:C:T	50	100	0.99	0.1233
16:9230970:C:T	50	100	1	0.1229
16:9230971:G:A	50	100	1	0.3381
16:9231230:A:G	50	100	1	0.3379
16:9231317:C:T	50	100	1	0.1229
16:9231318:G:A	50	100	1	0.3379
16:9231408:C:T	50	100	1	0.1496
16:9231442:G:A	50	100	1	0.4898
16:9231452:G:A	50	100	1	0.01997
16:9231672:C:G	50	100	0.99	0.1387
16:9231679:G:A	50	100	0.89	0.09223
16:9231793:C:T	50	100	1	0.1492
16:9231860:C:A	49	91.8	0.77	0.06064
16:9231904:G:A	50	98	1	0.1492
16:9231918:G:T	50	98	1	0.1494
16:9231977:C:A	50	100	1	0.2625
16:9231986:A:C	50	100	1	0.1233
16:9231987:A:G	50	100	1	0.1492
16:9232008:T:G	50	100	1	0.1494
16:9232066:G:A	50	100	1	0.3894
16:9232128:C:T	50	100	1	0.4606
16:9232154:A:G	50	100	0.99	0.4624
16:9232205:A:T	50	100	1	0.1215
16:9232537:G:A	50	100	1	0.4635
16:9232681:G:A	50	100	1	0.4635
16:9233054:G:A	50	100	1	0.4637
16:9233249:A:G	50	100	1	0.3482
16:9233254:G:A	50	100	1	0.1494
16:9233307:A:G	50	100	0.99	0.02669
16:9233422:C:T	50	98	0.65	0.02723
16:9233434:C:T	50	100	1	0.02251
16:9233564:G:A	50	100	1	0.02288
16:9233787:A:G	50	100	1	0.02288
16:9234406:C:G	50	100	1	0.1496
16:9234626:G:C	50	100	1	0.3798
16:9234661:C:T	50	98	0.99	0.4633
16:9234819:C:G	50	100	1	0.08315
16:9234917:G:A	50	100	1	0.4631
16:9235022:T:C	50	100	1	0.4659
16:9235184:C:T	50	100	1	0.3607
16:9235373:A:G	50	100	1	0.02288
16:9235710:A:G	50	100	0.99	0.3633
16:9235827:G:A	50	100	1	0.4635
16:9235981:A:G	50	100	1	0.02288
16:9235983:C:T	50	100	1	0.01362
16:9236000:C:G	50	100	1	0.1265
16:9236246:C:G	50	100	1	0.4637
16:9236264:G:A	50	100	1	0.1498
16:9236314:C:T	50	100	1	0.3631
16:9236394:C:T	50	100	1	0.1496
16:9236649:C:T	50	100	1	0.1496
16:9236737:G:A	50	100	1	0.3865
16:9236910:G:T	50	98	1	0.1498
16:9236944:C:T	50	98	1	0.3635
16:9237035:G:C	50	100	1	0.3865
16:9237212:T:C	50	100	1	0.1496
16:9237276:A:G	50	100	1	0.03195
16:9237298:C:A	50	100	1	0.02796
16:9237448:A:C	50	98	0.87	0.09804
16:9237456:T:C	50	100	1	0.3867
16:9237667:C:G	50	100	1	0.01362
16:9237689:A:G	50	100	1	0.3865
16:9237756:C:G	50	100	0.98	0.1264
16:9237914:C:G	50	100	1	0.02324
16:9237927:T:C	50	100	1	0.3865
16:9237973:A:C	50	100	1	0.3633
16:9238005:A:G	50	100	1	0.3633
16:9238132:T:C	50	100	0.88	0.02306
16:9238246:G:T	49	100	1	0.3399
16:9238255:G:A	49	100	1	0.3865
16:9238352:G:A	50	100	1	0.01344
16:9238473:C:T	50	100	1	0.02324
16:9238659:T:C	50	100	1	0.09713
16:9238714:A:G	50	100	0.96	0.1983
16:9238837:A:G	50	100	0.83	0.01216
16:9238868:A:G	50	100	1	0.3809
16:9238888:C:T	50	100	1	0.1262
16:9238959:T:C	50	100	1	0.1262
16:9239056:T:C	50	100	1	0.01743
16:9239096:T:A	50	100	1	0.3805
16:9239155:A:G	50	100	1	0.3809
16:9239196:C:A	50	100	1	0.02251
16:9239214:C:A	50	100	1	0.01216
16:9239350:G:C	50	100	1	0.1262
16:9239353:T:C	50	100	1	0.3809
16:9239355:A:T	50	96	0.63	0.02687
16:9239454:A:G	50	100	1	0.3809
16:9239528:C:T	50	100	1	0.1262
16:9239736:T:C	50	100	1	0.03214
16:9239791:G:A	49	100	1	0.3811
16:9240045:A:T	50	100	1	0.4041
16:9240118:A:G	50	100	1	0.07244
16:9240301:A:G	50	100	1	0.01362
16:9240350:G:C	50	100	1	0.3809
16:9240488:C:G	50	100	1	0.01997
16:9240713:T:C	48	91.7	1	0.3809
16:9240735:A:C	48	93.8	0.99	0.3814
16:9240753:G:A	50	98	0.99	0.1679
16:9240763:G:T	50	100	1	0.1256
16:9240865:A:G	50	100	1	0.08315
16:9240891:G:A	50	100	1	0.3631
16:9240901:C:A	50	100	1	0.01743
16:9240950:T:C	50	100	1	0.3809
16:9241461:A:C	50	100	1	0.3811
16:9241492:C:G	50	100	1	0.01997
16:9241519:A:C	50	100	0.87	0.01307
16:9241522:C:T	50	100	1	0.01743
16:9241554:T:A	50	100	1	0.3918
16:9241596:T:C	50	100	1	0.01797
16:9241633:C:T	50	100	1	0.04285
16:9241889:C:T	50	100	1	0.1262
16:9241896:G:A	50	100	1	0.3635
16:9242039:T:C	50	100	1	0.3635
16:9242086:T:C	50	100	1	0.3635
16:9242091:T:C	50	100	1	0.3637
16:9242139:G:A	50	100	1	0.3635
16:9242399:T:C	50	100	1	0.3635
16:9242761:A:G	50	100	1	0.3635
16:9243005:C:T	50	100	0.99	0.06645
16:9243098:T:G	49	100	1	0.3633
16:9243156:C:A	50	100	1	0.3631
16:9243634:A:T	50	100	1	0.3633
16:9243690:C:T	50	100	1	0.04067
16:9244578:C:A	50	100	1	0.3635
16:9244636:C:T	50	98	0.72	0.03831
16:9244702:T:G	50	100	1	0.3635
16:9244758:C:T	50	100	1	0.02015
16:9244856:G:A	50	100	1	0.04067
16:9245569:A:G	50	100	1	0.3635
16:9245593:G:A	50	100	1	0.01344
16:9245605:A:G	50	100	1	0.0512
16:9246081:G:C	50	100	1	0.4878
16:9246135:C:T	50	100	1	0.3631
16:9246438:C:T	50	100	1	0.3635
16:9246481:T:C	50	100	1	0.01779
16:9246610:G:A	50	100	1	0.1242
16:9246927:T:C	50	100	1	0.364
16:9246972:A:G	50	100	1	0.02052
16:9247087:G:A	50	100	1	0.04049
16:9247145:A:G	50	100	1	0.4045
16:9247195:G:A	50	100	1	0.04448
16:9247239:G:A	50	100	1	0.3597
16:9247555:T:G	50	100	1	0.02033
16:9247594:C:T	50	100	1	0.3642
16:9248127:C:T	50	100	1	0.01743
16:9248128:A:G	50	100	0.97	0.02233
16:9248390:T:C	50	100	1	0.4673
16:9248423:C:G	50	100	1	0.364
16:9248496:G:T	50	100	1	0.3491
16:9248627:C:T	50	100	0.99	0.03341
16:9248856:G:A	50	98	1	0.3597
16:9248981:A:G	50	100	0.98	0.1658
16:9249282:A:C	50	100	1	0.01743
16:9249490:G:A	50	100	1	0.3912
16:9249510:G:A	50	100	1	0.06718
16:9249803:A:G	50	100	1	0.02251
16:9249910:G:A	50	100	1	0.3638
16:9250168:T:G	50	100	0.84	0.01598
16:9250199:C:T	50	100	1	0.02269
16:9250477:T:C	50	100	1	0.03286
16:9250539:A:C	50	100	1	0.3637
16:9250595:C:T	50	100	1	0.1233
16:9250622:A:T	50	100	1	0.3637
16:9250711:C:T	50	100	1	0.3637
16:9250892:A:G	50	100	1	0.3635
16:9250921:T:A	50	98	0.99	0.3647
16:9251093:G:C	50	100	1	0.3638
16:9251964:A:G	50	100	1	0.3571
16:9252101:A:G	50	100	1	0.02306
16:9252368:C:T	50	100	1	0.02052
16:9252416:C:G	50	100	1	0.3562
16:9252889:T:G	50	100	0.9	0.01416
16:9252930:G:A	50	100	1	0.3566
16:9253011:G:A	48	91.7	0.73	0.0394
16:9253012:T:A	49	95.9	0.99	0.3517
16:9253024:G:C	50	96	1	0.3562
16:9253051:G:A	50	98	1	0.3566
16:9253271:T:C	50	100	1	0.3562
16:9253326:C:G	50	100	1	0.02705
16:9253628:T:C	50	100	0.99	0.356
16:9253798:A:C	50	100	1	0.02778
16:9254007:G:C	50	100	1	0.03413
16:9254032:G:T	50	100	0.73	0.02215
16:9254078:C:T	50	100	1	0.3562
16:9254264:A:G	50	100	1	0.08896
16:9254323:A:G	50	100	1	0.3918
16:9254721:T:C	50	100	1	0.04194
16:9254898:C:T	50	100	1	0.3558
16:9255397:C:A	50	100	0.96	0.05428
16:9255422:T:C	50	100	1	0.1393
16:9255590:T:C	50	100	1	0.1035
16:9256963:G:C	50	100	1	0.3613
16:9256998:A:G	50	100	1	0.3566
16:9257188:T:C	50	100	1	0.3562
16:9257401:T:G	50	100	1	0.1033
16:9257454:T:C	50	100	1	0.3569
16:9257609:G:C	50	100	1	0.4891
16:9257620:C:G	50	100	1	0.07099
16:9257854:G:C	50	100	1	0.1033
16:9258077:A:G	50	98	1	0.01852
16:9258287:C:T	50	100	1	0.3564
16:9258671:A:G	50	100	1	0.1033
16:9258687:T:C	50	100	1	0.3568
16:9258693:A:G	50	100	1	0.01888
16:9258861:C:T	50	100	1	0.02052
16:9259130:A:C	50	100	1	0.3571
16:9259189:T:C	50	100	1	0.3564
16:9259678:A:C	50	100	1	0.3747
16:9260647:G:T	50	100	0.99	0.09713
16:9260747:C:T	50	100	0.99	0.09949
16:9260767:A:G	50	100	1	0.3745
16:9260775:G:T	50	100	1	0.4559
16:9260867:A:G	50	100	1	0.3751
16:9260899:C:T	50	100	1	0.3751
16:9261054:G:A	50	100	0.97	0.06699
16:9261116:G:T	50	100	0.99	0.09731
16:9261117:C:T	50	100	0.99	0.09731
16:9261223:A:G	50	100	1	0.3745
16:9261291:G:A	50	100	0.87	0.01634
16:9261706:A:G	50	100	0.95	0.02741
16:9261916:T:A	50	100	1	0.3557
16:9262454:T:G	50	100	1	0.3747
16:9262578:G:C	50	100	1	0.03359
16:9262644:C:T	50	100	0.99	0.3918
16:9263088:T:C	50	100	1	0.1058
16:9263815:C:G	50	98	0.62	0.02651
16:9263928:G:T	50	100	0.96	0.1569
16:9264147:C:T	50	100	1	0.02687
16:9264204:G:A	50	100	0.89	0.01852
16:9264405:C:T	50	100	1	0.02687
16:9264769:T:C	50	100	1	0.03468
16:9265322:T:A	50	98	0.84	0.01743
16:9265419:T:C	50	100	0.99	0.1344
16:9265623:C:T	50	100	0.99	0.1344
16:9265819:C:T	50	100	1	0.0541
16:9265886:G:A	50	100	1	0.04194
16:9266505:T:G	50	98	0.98	0.1135
16:9267826:G:A	50	98	1	0.0187
16:9267885:G:T	50	96	0.99	0.4294
16:9267991:T:A	50	100	1	0.02052
16:9268301:G:A	50	100	1	0.0187
16:9268359:T:C	50	98	1	0.0187
16:9268886:A:G	50	100	0.98	0.1135
16:9268903:T:C	50	100	0.99	0.1138
16:9269832:A:T	50	98	0.99	0.3693
16:9270289:G:T	50	98	0.99	0.3898
16:9270619:A:G	50	96	0.98	0.05338
16:9270712:G:T	50	100	1	0.06409
16:9270726:A:G	50	98	0.99	0.4679
16:9270803:G:A	50	98	0.99	0.4619
16:9271343:T:G	50	100	0.99	0.4866
16:9271447:A:C	50	100	0.95	0.01035
16:9271472:C:G	50	100	1	0.01888
16:9271640:C:T	50	100	1	0.0187
16:9272230:A:T	50	100	1	0.0118
16:9272502:A:G	50	100	1	0.09713
16:9272651:A:G	50	100	0.99	0.1173
16:9272944:T:C	50	100	1	0.1173
16:9273233:C:T	50	98	0.99	0.215
16:9273255:C:G	50	100	0.98	0.0719
16:9273408:C:T	50	100	1	0.118
16:9273464:T:A	50	100	0.99	0.1178
16:9273561:C:T	50	100	1	0.05283
16:9273603:C:T	50	100	1	0.0187
16:9273645:C:T	50	100	0.98	0.1284
16:9273758:G:A	50	100	0.99	0.09768
16:9273856:G:C	50	100	0.98	0.1276
16:9274270:A:C	50	100	0.96	0.1138
16:9274385:C:T	50	100	0.99	0.1278
16:9274537:C:T	50	100	1	0.07625
16:9274783:C:T	50	100	1	0.1276
16:9274839:C:T	49	100	1	0.1276
16:9274890:T:C	50	100	0.93	0.04121
16:9275386:C:G	50	100	1	0.1282
16:9275437:C:T	50	100	1	0.1276
16:9276388:T:G	50	100	1	0.0187
16:9276726:T:C	50	100	1	0.0187
16:9276833:A:C	50	100	0.98	0.224
16:9277353:G:A	50	100	0.99	0.09749
16:9277729:A:T	50	100	1	0.1173
16:9277791:C:T	50	98	0.91	0.01471
16:9278535:G:T	50	100	1	0.1327
16:9278798:C:G	50	100	1	0.03105
16:9278807:G:C	50	100	0.99	0.07208
16:9278858:T:C	50	100	1	0.01888
16:9279310:T:C	50	100	1	0.1175
16:9279655:C:G	50	100	1	0.01888
16:9279679:A:G	50	100	1	0.01997
16:9279923:C:T	50	100	1	0.03504
16:9280510:A:C	50	100	1	0.1284
16:9280516:A:G	50	100	1	0.0187
16:9281230:G:A	50	100	0.98	0.09913
16:9281235:A:C	50	100	1	0.01924
16:9281463:G:A	50	100	0.91	0.03722
16:9281464:G:C	50	100	0.91	0.0374
16:9281610:C:T	50	100	0.92	0.03232
16:9281839:G:A	50	100	0.97	0.03595
16:9281999:G:C	50	100	1	0.01961
16:9282056:A:G	50	100	0.99	0.09804
16:9282353:C:T	50	100	0.99	0.04938
16:9282468:G:T	50	100	1	0.0984
16:9282679:T:C	50	100	0.96	0.02778
16:9282748:A:T	50	100	0.97	0.02796
16:9283775:G:A	50	100	0.98	0.09895
16:9283799:T:C	50	100	1	0.01906
16:9283975:T:C	50	98	0.62	0.02651
16:9284099:C:T	50	100	1	0.03086
16:9284135:A:C	50	100	1	0.03105
16:9284137:C:T	50	100	1	0.02033
16:9284278:G:A	50	100	1	0.09858
16:9284287:C:T	50	100	1	0.09858
16:9284305:G:C	50	100	1	0.03123
16:9284336:C:T	50	100	0.98	0.03086
16:9284509:G:C	50	100	0.97	0.04539
16:9285254:A:T	50	100	0.99	0.04593
16:9285522:G:A	50	100	1	0.04666
16:9285598:G:C	50	100	1	0.04248
16:9285913:G:A	50	94	0.99	0.04194
16:9285936:A:G	50	96	0.94	0.04212
16:9286129:G:A	50	100	0.98	0.04194
16:9286194:G:A	46	93.5	0.98	0.04194
16:9286196:A:T	46	93.5	0.98	0.04194
16:9286268:G:A	49	98	0.94	0.06754
16:9286851:C:T	50	98	0.98	0.1885
16:9287020:C:G	50	100	0.98	0.0305
16:9287105:A:G	50	100	0.99	0.3647
16:9287296:G:A	50	100	1	0.07879
16:9287387:G:T	50	100	0.99	0.1843
16:9287438:G:A	50	100	0.99	0.03232
16:9287517:G:A	50	100	1	0.07861
16:9287914:C:G	50	98	0.99	0.1848
16:9287915:C:T	50	100	0.94	0.01543
16:9288098:G:C	49	95.9	0.99	0.06282
16:9288447:T:G	50	98	1	0.06264
16:9288454:C:A	50	100	0.85	0.01489
16:9288455:A:T	50	100	0.85	0.01489
16:9288472:A:G	50	98	0.99	0.2529
16:9288719:G:T	50	100	0.98	0.04575
16:9288755:A:C	50	96	0.99	0.2524
16:9288872:C:G	50	100	1	0.04575
16:9289318:A:G	50	100	0.98	0.1166
16:9289375:A:C	50	100	1	0.04575
16:9289465:G:A	49	83.7	0.98	0.3747
16:9289641:A:C	50	100	1	0.0305
16:9289673:G:A	50	100	0.99	0.09296
16:9289697:G:C	50	100	0.99	0.3996
16:9289825:T:A	50	100	1	0.4021
16:9289920:A:C	50	100	0.99	0.3987
16:9289969:G:A	50	100	0.99	0.4286
16:9290415:G:A	50	100	1	0.3987
16:9290433:C:T	50	98	1	0.1701
16:9290469:G:A	50	100	1	0.3987
16:9290705:C:T	50	100	1	0.3987
16:9290934:G:A	50	98	1	0.1701
16:9291114:A:G	50	100	1	0.0305
16:9291226:C:T	50	100	0.99	0.2092
16:9291849:T:A	49	98	0.92	0.1855
16:9291903:T:G	49	100	1	0.1783
16:9291922:C:G	50	100	1	0.3987
16:9291936:G:A	50	100	0.99	0.06427
16:9292034:C:G	50	100	1	0.4001
16:9292061:G:A	50	100	1	0.4286
16:9292076:T:C	50	100	1	0.3989
16:9292157:A:G	50	100	1	0.1703
16:9292285:A:C	50	100	0.99	0.4194
16:9292427:G:C	50	100	1	0.03068
16:9292439:C:G	50	100	1	0.3985
16:9292596:G:C	50	100	1	0.09259
16:9292766:C:T	50	100	1	0.3987
16:9292899:C:T	50	98	1	0.3985
16:9293374:G:C	48	93.8	0.99	0.4096
16:9293447:A:G	47	89.4	1	0.1698
16:9293485:A:G	50	98	1	0.04575
16:9293486:T:A	50	90	0.99	0.3989
16:9293591:A:T	50	100	1	0.09786
16:9293642:G:A	50	100	1	0.02342
16:9293815:G:A	37	91.9	1	0.419
16:9294065:G:T	50	96	1	0.3938
16:9294504:T:C	50	98	1	0.4194
16:9294581:T:G	49	85.7	1	0.4194
16:9294594:T:G	49	83.7	1	0.4194
16:9294635:C:T	49	93.9	0.99	0.3954
16:9294716:T:C	46	93.5	1	0.4194
16:9294741:C:A	49	95.9	1	0.04575
16:9294750:T:C	49	95.9	1	0.04575
16:9294785:A:G	50	100	1	0.2297
16:9295008:C:T	50	98	1	0.1514
16:9295154:G:T	50	100	1	0.0492
16:9295232:A:G	50	100	1	0.0305
16:9295291:G:T	50	100	1	0.4194
16:9295374:A:T	50	100	1	0.2489
16:9295633:C:G	50	100	1	0.07244
16:9296039:A:G	50	98	0.99	0.1071
16:9296130:A:G	50	100	1	0.04575
16:9296178:A:G	50	100	1	0.2295
16:9296438:G:T	50	100	1	0.0305
16:9296565:T:G	50	98	1	0.419
16:9296568:T:C	50	100	1	0.04593
16:9296595:T:G	50	100	1	0.0305
16:9296795:T:G	50	100	1	0.1754
16:9296938:C:G	50	100	1	0.07226
16:9297001:T:A	50	100	1	0.06118
16:9297011:G:A	50	100	0.99	0.04575
16:9297366:G:C	50	100	0.97	0.02324
16:9297622:C:G	50	100	1	0.0305
16:9297734:G:A	50	100	1	0.07135
16:9297846:C:A	50	100	1	0.2484
16:9298002:A:G	50	100	1	0.07226
16:9298166:G:A	50	100	0.99	0.4188
16:9298524:G:A	50	100	0.99	0.4655
16:9298629:C:G	50	100	1	0.07226
16:9298708:C:T	50	100	0.99	0.4187
16:9298740:G:A	50	100	0.98	0.2487
16:9298771:A:T	50	100	0.93	0.04593
16:9299016:C:G	50	100	0.98	0.09568
16:9299020:G:A	50	100	0.99	0.4196
16:9299637:A:G	50	100	1	0.0305
16:9300102:A:G	50	100	0.83	0.01344
16:9300193:C:T	50	100	0.97	0.07771
16:9300201:G:C	50	100	1	0.4243
16:9300355:G:C	50	100	0.99	0.429
16:9300529:C:G	50	100	0.99	0.08515
16:9300566:T:C	50	100	1	0.01743
16:9300661:C:T	50	100	0.98	0.1874
16:9300877:G:A	50	100	0.99	0.4245
16:9301482:T:C	50	100	1	0.2542
16:9301556:G:T	50	100	1	0.408
16:9301788:C:T	50	100	1	0.07371
16:9301927:C:A	50	100	0.98	0.2751
16:9302030:C:T	50	100	1	0.2734
16:9302134:C:G	50	100	1	0.2731
16:9302177:A:G	50	98	0.62	0.02578
16:9302242:G:A	50	100	1	0.07371
16:9302975:A:G	50	98	0.99	0.4593
16:9302988:C:A	50	100	1	0.03704
16:9303451:T:C	50	98	1	0.02233
16:9303639:C:T	50	100	1	0.4887
16:9303655:C:T	50	100	1	0.4971
16:9303833:C:G	42	100	0.98	0.09895
16:9303905:G:A	34	100	0.97	0.4969
16:9303986:A:G	25	92	0.97	0.4897
16:9304076:G:A	48	100	1	0.4969
16:9304115:C:G	48	100	1	0.07607
16:9304147:G:A	49	100	1	0.4887
16:9304244:T:C	50	100	1	0.4889
16:9304578:C:G	50	100	0.99	0.2859
16:9304954:G:C	50	100	1	0.03686
16:9305037:G:T	50	100	1	0.4978
16:9305078:G:T	50	100	1	0.07571
16:9305087:T:G	50	100	1	0.03686
16:9305396:G:A	50	100	0.98	0.1578
16:9305435:C:T	50	100	0.99	0.1494
16:9305492:G:A	50	100	0.98	0.1578
16:9305652:C:T	50	100	0.99	0.1454
16:9305683:C:T	50	98	0.99	0.3842
16:9305854:C:T	50	100	1	0.4385
16:9305867:A:G	50	100	1	0.3912
16:9305939:G:A	50	98	1	0.3912
16:9305982:C:G	50	100	0.95	0.01979
16:9306092:T:C	50	100	1	0.03686
16:9306201:C:T	50	100	0.98	0.04049
16:9306516:T:C	50	100	1	0.03686
16:9306825:A:G	50	100	0.98	0.1576
16:9307111:A:G	50	98	1	0.03068
16:9307138:T:C	50	100	1	0.4092
16:9307184:G:C	50	98	0.78	0.01888
16:9307229:A:G	50	100	0.99	0.337
16:9307313:C:T	50	100	0.98	0.1872
16:9307365:C:G	50	100	1	0.03686
16:9307611:A:G	50	100	1	0.4092
16:9307815:C:T	50	100	0.97	0.04412
16:9308043:A:G	50	100	1	0.4176
16:9308110:C:A	50	100	1	0.4094
16:9308122:C:T	50	100	1	0.4094
16:9308325:C:T	50	100	1	0.4176
16:9308356:T:C	50	100	1	0.4096
16:9308361:T:A	50	100	1	0.4096
16:9308666:C:T	50	100	0.99	0.3373
16:9308739:C:G	50	100	0.94	0.0354
16:9308754:G:A	50	100	1	0.3351
16:9309191:C:T	50	100	0.89	0.0158
16:9309225:T:G	50	100	0.94	0.01997
16:9309236:A:G	50	100	0.98	0.1872
16:9309292:C:T	50	100	0.98	0.1578
16:9309340:G:A	50	98	1	0.02215
16:9309725:C:T	50	100	0.97	0.158
16:9309756:A:G	50	100	0.99	0.4172
16:9309999:C:T	50	100	0.99	0.4452
16:9310552:A:G	50	100	0.95	0.02397
16:9310809:A:G	50	100	1	0.333
16:9310917:C:A	50	100	1	0.03631
16:9310958:G:A	50	100	1	0.03631
16:9311649:C:G	50	100	1	0.04739
16:9311977:G:A	50	100	0.99	0.3457
16:9312028:A:G	50	100	0.99	0.3404
16:9312063:G:A	50	100	0.99	0.09695
16:9312770:G:A	50	100	0.96	0.01688
16:9313316:C:T	44	81.8	0.61	0.0906
16:9313350:A:G	45	82.2	0.65	0.07026
16:9313445:G:A	38	100	0.99	0.3228
16:9313524:G:A	50	96	1	0.3515
16:9313780:A:G	50	100	1	0.03613
16:9313855:A:G	49	100	0.99	0.2028
16:9313961:C:T	50	100	0.99	0.07952
16:9314079:A:C	50	100	0.99	0.06264
16:9314304:G:C	50	100	0.99	0.06264
16:9314399:A:G	50	100	0.98	0.3371
16:9314442:C:T	50	100	1	0.02814
16:9314514:G:A	50	100	0.99	0.346
16:9314969:G:A	50	100	0.99	0.06264
16:9315003:C:T	50	100	1	0.02814
16:9315247:G:C	50	100	1	0.201
16:9315453:A:G	50	100	0.99	0.3384
16:9315608:A:G	50	100	1	0.2003
16:9315668:A:G	50	100	0.96	0.01779
16:9315789:C:G	50	100	1	0.01198
16:9316892:C:T	50	100	0.81	0.01362
16:9317066:C:T	50	100	0.99	0.382
16:9317171:G:A	49	100	1	0.3902
16:9317174:T:G	50	100	0.96	0.3506
16:9317453:A:C	45	100	0.96	0.02233
16:9317836:T:C	50	98	0.99	0.3339
16:9317903:T:C	49	81.6	1	0.2075
16:9317904:G:A	48	85.4	1	0.1993
16:9317921:C:T	49	98	0.99	0.3377
16:9317941:C:T	49	98	0.99	0.341
16:9318073:C:T	50	98	0.99	0.3401
16:9318365:G:C	50	100	0.99	0.3482
16:9318368:A:G	50	100	0.97	0.02433
16:9318410:T:C	50	100	1	0.1647
16:9318947:C:T	50	100	0.99	0.3482
16:9319353:C:G	50	100	0.99	0.3484
16:9319430:T:C	50	100	0.97	0.07444
16:9319461:C:T	50	100	0.99	0.3484
16:9319496:C:T	50	100	0.99	0.3076
16:9319747:G:T	50	100	0.99	0.3431
16:9319765:C:T	50	100	0.99	0.3105
16:9319853:C:G	50	100	1	0.02832
16:9319961:A:T	50	100	0.99	0.03631
16:9320275:C:G	50	100	1	0.02869
16:9320554:C:A	50	100	0.98	0.04739
16:9321326:A:T	50	100	0.97	0.03649
16:9321470:G:A	50	98	0.98	0.02179
16:9321494:A:G	50	100	0.99	0.2491
16:9321623:C:G	50	100	0.99	0.02233
16:9321860:G:A	50	100	0.97	0.03631
16:9321908:C:T	50	100	0.99	0.224
16:9322283:A:G	50	100	0.99	0.06391
16:9322559:A:G	50	100	1	0.02832
16:9322603:A:G	50	100	0.98	0.07226
16:9322780:T:C	50	100	0.98	0.1915
16:9322785:C:T	50	100	0.99	0.2208
16:9322833:C:T	50	100	0.99	0.2355
16:9323359:C:G	50	100	0.99	0.07226
16:9323431:A:C	50	100	0.98	0.287
16:9323523:C:T	50	98	0.96	0.01035
16:9323563:G:A	50	100	0.96	0.06826
16:9323586:C:T	50	100	0.97	0.06481
16:9323638:T:C	50	100	0.95	0.2001
16:9323888:C:G	50	100	0.9	0.06609
16:9323924:C:T	50	98	0.89	0.2928
16:9324098:C:A	50	98	0.89	0.01452
16:9324326:A:G	50	100	0.85	0.0374
16:9324606:T:C	50	100	0.99	0.2255
16:9324924:C:A	50	100	0.96	0.03922
16:9325091:C:G	50	100	0.99	0.03922
16:9325203:G:A	50	100	0.98	0.09096
16:9325420:A:G	50	100	0.99	0.0719
16:9325708:A:G	50	100	0.97	0.03922
16:9325941:T:G	50	96	0.97	0.3735
16:9325977:T:C	50	100	0.96	0.04139
16:9326251:A:C	50	96	0.98	0.2958
16:9326362:C:A	50	100	0.99	0.2253
16:9326547:G:C	50	98	0.98	0.0561
16:9326622:G:A	50	100	0.99	0.226
16:9326778:T:C	50	96	0.97	0.4259
16:9328256:T:C	50	98	0.88	0.01543
16:9329129:C:T	50	100	0.99	0.06536
16:9329204:C:G	50	100	0.98	0.3322
16:9329440:C:T	50	98	0.97	0.0768
16:9330178:G:A	50	100	0.63	0.02088
16:9330317:T:C	50	100	0.99	0.07081
16:9330881:C:A	50	100	1	0.07371
16:9331068:T:A	50	100	0.99	0.4277
16:9331073:A:T	50	100	1	0.01017
16:9331119:T:C	50	100	0.98	0.1472
16:9331505:C:A	50	100	1	0.07389
16:9331681:G:C	50	100	0.93	0.01888
16:9331710:A:T	50	100	0.98	0.07698
16:9332034:C:T	50	96	0.86	0.0394
16:9332104:C:T	50	100	1	0.07153
16:9332272:C:T	50	100	0.95	0.01344
16:9332299:G:C	50	100	1	0.07153
16:9332317:G:A	50	100	0.98	0.3335
16:9332526:A:G	50	98	0.99	0.05047
16:9332547:G:A	50	100	1	0.07407
16:9332748:G:T	50	100	1	0.01325
16:9332887:G:A	50	100	1	0.03813
16:9332922:A:T	50	100	0.98	0.419
16:9333064:T:G	50	100	0.99	0.07081
16:9333360:T:C	50	100	1	0.244
16:9334769:A:G	50	98	0.99	0.2362
16:9335169:T:C	50	98	0.99	0.238
16:9335480:G:A	50	100	1	0.03867
16:9336059:A:G	50	98	0.99	0.2378
16:9336320:C:T	50	100	1	0.03341
16:9336439:A:G	50	98	0.94	0.1625
16:9337197:T:C	50	90	0.81	0.2338
16:9337317:T:G	50	100	0.9	0.01362
16:9337355:G:A	50	100	1	0.03341
16:9337617:A:T	50	98	0.99	0.2269
16:9338148:C:T	50	98	0.98	0.3357
16:9338246:T:C	50	100	0.9	0.01344
16:9338875:A:G	50	100	0.98	0.354
16:9339294:C:G	50	100	0.91	0.02052
16:9339325:C:T	50	100	1	0.01216
16:9339462:C:T	50	98	1	0.2021
16:9339565:C:G	50	100	1	0.07589
16:9339600:A:G	50	98	0.99	0.2504
16:9339612:C:G	50	98	1	0.03304
16:9340007:C:T	50	100	0.99	0.2883
16:9340162:G:C	50	100	0.98	0.3393
16:9340615:A:T	50	96	0.84	0.04866
16:9341102:G:A	50	100	0.99	0.2037
16:9341297:T:G	50	100	0.97	0.01561
16:9341345:G:A	50	100	0.94	0.0118
16:9341788:C:G	50	100	0.96	0.02215
16:9341845:A:C	50	98	0.97	0.1138
16:9342148:G:A	50	100	0.98	0.3706
16:9342421:A:G	50	100	0.99	0.07498
16:9343058:T:C	50	98	0.98	0.1826
16:9343193:G:T	50	100	0.99	0.2943
16:9343768:T:C	50	100	1	0.01089
16:9343872:A:G	50	100	0.84	0.0118
16:9343989:A:G	50	100	0.88	0.01089
16:9344250:A:G	50	98	0.99	0.3455
16:9344506:G:C	50	100	0.98	0.4461
16:9344515:G:C	50	100	0.98	0.4477
16:9344835:G:T	50	100	0.98	0.4361
16:9344872:A:G	50	100	1	0.03359
16:9345082:C:T	50	100	1	0.03359
16:9345183:G:T	50	100	0.98	0.3609
16:9346055:C:T	50	100	0.99	0.065
16:9346061:T:C	50	100	0.95	0.09441
16:9346392:T:C	50	100	0.99	0.3647
16:9346985:A:G	50	100	0.92	0.01362
16:9347162:A:G	50	100	0.95	0.01126
16:9347329:C:G	50	100	0.95	0.01652
16:9347361:G:A	50	96	1	0.01997
16:9347855:A:G	50	100	0.99	0.07153
16:9347896:A:G	50	98	0.99	0.3419
16:9347964:C:T	50	100	0.99	0.065
16:9348094:T:C	50	96	0.97	0.1668
16:9348300:G:C	50	100	1	0.01107
16:9348740:T:C	50	98	1	0.02433
16:9348944:C:G	50	100	0.95	0.01725
16:9349403:T:C	50	100	0.99	0.0345
16:9349646:A:G	50	100	0.99	0.2943
16:9349824:A:G	50	98	1	0.01434
16:9349844:C:T	50	100	0.99	0.03377
16:9350216:G:A	48	100	0.95	0.01162
16:9350236:G:A	48	100	0.94	0.01652
16:9350246:G:A	48	100	0.99	0.3125
16:9350726:T:C	50	100	0.99	0.3108
16:9350811:G:T	50	98	0.96	0.0345
16:9350933:C:T	50	100	1	0.01107
16:9350951:C:G	50	96	0.87	0.0394
16:9351008:C:A	50	100	0.98	0.02233
16:9351259:C:T	50	98	0.97	0.01525
16:9351639:G:C	50	98	0.94	0.03595
16:9351730:C:T	50	98	0.97	0.02469
16:9352605:A:G	50	98	0.96	0.0216
16:9352882:G:A	50	98	1	0.0216
16:9353219:T:C	50	98	0.96	0.1854
16:9354055:A:C	50	100	0.98	0.3005
16:9354170:C:T	50	98	1	0.02179
16:9354254:C:T	50	98	1	0.02179
16:9354390:T:C	50	100	0.92	0.09241
16:9354446:C:G	50	100	0.89	0.03322
16:9354688:C:T	50	100	0.98	0.3085
16:9354689:A:G	50	100	0.98	0.01017
16:9355070:G:A	50	100	0.98	0.04793
16:9355105:A:G	50	100	1	0.01053
16:9355573:A:G	50	100	0.92	0.01035
16:9355920:C:T	50	100	0.98	0.03177
16:9356190:G:C	50	100	1	0.01162
16:9356264:G:A	50	100	0.98	0.3145
16:9356266:A:G	50	100	0.98	0.01017
16:9356455:C:A	50	100	0.99	0.3203
16:9356770:C:G	50	100	0.92	0.01543
16:9357400:C:A	50	100	0.98	0.06972
16:9357559:A:G	50	98	1	0.01107
16:9357569:A:G	50	98	1	0.01107
16:9358434:T:C	50	100	1	0.01107
16:9358839:C:T	50	100	0.98	0.05138
16:9358931:G:C	50	98	0.98	0.3733
16:9358940:C:G	50	100	1	0.01035
16:9358962:C:G	50	100	0.94	0.01053
16:9359065:A:G	50	100	0.95	0.02451
16:9359257:C:T	50	100	0.97	0.3166
16:9359287:A:G	50	100	0.98	0.05084
16:9359631:G:T	50	100	0.89	0.01235
16:9359660:G:A	50	100	1	0.01035
16:9359779:G:A	50	100	0.95	0.0158
16:9359796:G:C	50	100	1	0.03631
16:9360256:A:G	50	100	0.94	0.0158
16:9360430:A:G	50	100	0.95	0.0158
16:9360588:C:T	50	100	0.99	0.3244
16:9360601:A:G	50	100	0.99	0.01398
16:9361965:T:C	50	100	0.99	0.01507
16:9363130:C:A	50	100	0.9	0.01107
16:9363134:T:G	50	98	0.98	0.3678
16:9363473:G:C	50	98	0.97	0.1718
16:9363660:A:G	50	100	0.89	0.02542
16:9363743:C:T	50	100	0.99	0.01035
16:9363896:G:T	50	100	0.85	0.01017
16:9364058:A:G	50	98	0.96	0.161
16:9365450:C:A	50	100	0.95	0.1369
16:9365987:G:A	50	100	0.96	0.04757
16:9366152:G:A	50	100	0.97	0.02923
16:9366329:C:T	50	100	0.92	0.1373
16:9368094:T:C	50	98	0.94	0.09586
16:9368148:C:T	50	96	0.99	0.3736
16:9368200:C:T	50	96	0.99	0.3479
16:9368353:T:C	50	100	0.98	0.2729
16:9368952:A:G	50	100	0.93	0.03649
16:9369099:A:G	50	98	0.98	0.2778
16:9369530:T:C	50	98	0.99	0.2845
16:9369576:C:A	50	98	0.98	0.3791
16:9370619:G:C	50	98	0.98	0.2729
16:9370646:T:C	50	98	0.93	0.1155
16:9371113:C:T	50	98	0.97	0.3212
16:9371511:G:A	50	100	0.99	0.0463
16:9371525:G:A	50	100	1	0.118
16:9371573:A:G	50	100	1	0.118
16:9371854:G:A	50	100	0.98	0.1612
16:9371953:T:G	50	100	1	0.1184
16:9371988:A:C	50	100	0.98	0.1289
16:9372301:G:C	50	100	0.95	0.06409
16:9372305:C:T	50	100	1	0.1184
16:9372575:C:T	50	98	0.95	0.1768
16:9372633:G:A	50	100	0.99	0.1178
16:9373954:G:A	50	98	0.97	0.09659
16:9374023:C:G	50	100	0.99	0.01126
16:9374297:T:C	50	100	0.98	0.1169
16:9374472:A:G	50	100	0.97	0.1314
16:9374926:T:G	50	98	0.95	0.07843
16:9375342:C:T	50	100	0.97	0.0118
16:9375368:C:G	50	98	0.97	0.2841
16:9375529:G:A	50	96	0.97	0.2885
16:9375895:T:C	50	98	0.99	0.2749
16:9376050:T:A	50	98	0.96	0.08751
16:9376074:T:C	50	98	0.97	0.1069
16:9376180:T:G	50	100	0.98	0.4809
16:9376763:T:C	50	100	0.99	0.1282
16:9377030:A:C	50	100	0.97	0.3295
16:9377411:G:C	50	98	0.98	0.1532
16:9377587:G:A	50	100	0.97	0.01126
16:9377824:T:G	50	98	0.96	0.3622
16:9377897:T:C	50	100	0.97	0.1164
16:9378948:A:G	50	98	0.97	0.1051
16:9378956:A:G	50	98	0.95	0.1107
16:9379171:A:G	50	100	0.98	0.4642
16:9379464:A:G	50	98	0.96	0.2743
16:9379639:C:T	50	100	0.98	0.1202
16:9379778:T:A	49	100	0.98	0.1202
16:9379896:A:T	50	78	0.96	0.4308
16:9380162:C:T	50	100	0.99	0.1204
16:9380199:A:G	50	98	0.98	0.1589
16:9380307:G:A	50	98	0.98	0.1207
16:9380329:C:T	50	98	0.96	0.1875
16:9380546:A:G	50	100	0.95	0.05102
16:9380680:C:T	50	100	0.98	0.1195
16:9380692:T:G	50	100	0.97	0.1031
16:9380700:C:T	50	100	0.97	0.1151
16:9381265:T:C	50	100	0.84	0.02433
16:9381910:C:T	50	96	0.95	0.09695
16:9382362:A:C	50	94	0.77	0.04049
16:9382475:A:G	50	86	0.85	0.1999
16:9382488:G:C	50	100	0.92	0.03413
16:9382853:G:T	50	86	0.84	0.4103
16:9383166:C:G	50	100	0.84	0.02142
16:9383320:G:T	50	100	0.9	0.01089
16:9383482:G:A	50	94	0.76	0.1236
16:9383497:G:T	49	85.7	0.84	0.295
16:9383498:A:G	49	85.7	0.84	0.2948
16:9383574:G:A	50	88	0.86	0.4332
16:9383590:A:G	50	84	0.87	0.4746
16:9383906:G:C	50	100	0.92	0.05846
16:9383994:C:G	50	100	0.9	0.05792
16:9384406:G:A	50	100	0.91	0.1029
16:9384521:C:G	50	100	0.91	0.07298
16:9385287:C:T	50	98	0.88	0.02923
16:9385414:T:C	50	98	0.81	0.02015
16:9386074:G:T	50	98	0.74	0.01053
16:9386109:A:G	50	96	0.96	0.06155
16:9386516:T:A	50	100	0.87	0.02905
16:9386517:T:A	50	98	0.92	0.1035
16:9387094:C:G	50	100	0.85	0.02179
16:9387179:T:C	50	98	0.91	0.3092
16:9387356:G:A	50	98	0.78	0.01362
16:9387377:G:T	50	98	0.78	0.01362
16:9387586:T:C	50	98	0.78	0.01434
16:9387851:G:A	50	96	0.97	0.06155
16:9387931:A:C	50	98	0.78	0.01271
16:9388025:G:A	50	98	0.78	0.01289
16:9388253:C:T	50	100	0.76	0.01053
16:9388261:C:G	50	92	0.89	0.4595
16:9388916:A:G	50	100	0.83	0.02106
16:9389086:G:A	50	94	0.87	0.2983
16:9389345:C:G	50	94	0.86	0.3141
16:9389384:A:C	50	100	0.8	0.03159
16:9389398:T:C	50	94	0.83	0.08333
16:9389453:T:C	50	100	0.81	0.01743
16:9390111:A:T	50	96	0.94	0.3874
16:9390171:T:C	50	94	0.95	0.4611
16:9390192:G:T	50	100	0.87	0.02778
16:9390284:T:G	50	100	0.94	0.02124
16:9391179:G:A	50	100	0.97	0.3203
16:9391289:A:G	50	100	0.96	0.01452
16:9391339:A:G	50	100	0.97	0.01688
16:9391391:C:T	50	100	0.99	0.07135
16:9391576:T:G	50	100	0.99	0.02142
16:9392387:T:G	50	96	0.97	0.4733
16:9392667:T:G	50	100	0.96	0.05937
16:9393365:A:T	50	100	0.98	0.1634
16:9393546:T:C	50	100	0.96	0.01743
16:9393769:T:C	50	100	0.98	0.163
16:9393885:C:G	50	100	0.98	0.163
16:9394008:C:G	49	100	0.98	0.09731
16:9394032:C:T	45	100	0.88	0.157
16:9394749:C:G	42	97.6	0.85	0.1523
16:9394784:C:T	48	97.9	0.95	0.09513
16:9394953:A:G	50	100	0.99	0.1627
16:9394985:G:A	50	100	0.99	0.1627
16:9395041:C:T	50	100	0.99	0.3076
16:9395079:C:G	50	100	0.99	0.1627
16:9395085:C:G	50	100	0.99	0.3079
16:9395190:C:T	50	100	0.99	0.3079
16:9395200:G:A	50	100	0.99	0.1627
16:9395230:G:A	50	100	0.99	0.1614
16:9395310:A:G	50	100	0.99	0.1627
16:9395354:T:C	50	100	0.99	0.1625
16:9395440:T:A	50	100	0.99	0.1627
16:9395474:G:C	50	100	1	0.1629
16:9395939:T:G	50	100	0.98	0.01725
16:9396261:C:T	50	100	0.9	0.01035
16:9396612:A:G	50	100	0.92	0.0305
16:9396970:G:C	50	100	0.88	0.01235
16:9397000:T:C	50	100	0.98	0.01725
16:9397326:G:C	50	100	1	0.0276
16:9397645:C:G	50	98	0.88	0.04139
16:9397777:C:T	50	100	0.97	0.01452
16:9398026:C:G	50	98	0.99	0.3092
16:9398536:T:C	50	100	1	0.1618
16:9398589:C:T	50	100	1	0.08206
16:9398850:G:A	50	100	1	0.161
16:9400110:C:T	50	100	0.98	0.345
16:9400162:C:A	50	100	0.73	0.01688
16:9400737:C:G	50	98	0.92	0.04866
16:9400841:A:G	50	100	1	0.09459
16:9400902:C:T	50	98	0.98	0.02342
16:9401077:G:T	50	100	1	0.02723
16:9401737:A:G	50	98	0.98	0.09804
16:9401837:A:G	50	98	0.97	0.03558
16:9401968:A:G	50	98	0.66	0.02487
16:9402086:G:C	50	100	1	0.09423
16:9402244:A:G	50	96	0.98	0.2878
16:9402329:A:G	50	98	0.99	0.3357
16:9402394:T:C	50	98	1	0.3335
16:9402438:G:A	50	100	1	0.08824
16:9402482:T:G	50	94	0.98	0.3889
16:9402552:T:A	50	100	1	0.09423
16:9402703:G:A	50	98	0.99	0.3342
16:9402803:A:C	50	98	0.99	0.2954
16:9402986:T:G	50	100	1	0.09441
16:9403388:C:T	50	100	0.99	0.279
16:9403451:G:A	50	100	0.98	0.0719
16:9403531:G:C	50	100	0.99	0.09405
16:9403534:G:A	50	100	0.93	0.0305
16:9403806:C:T	50	98	0.99	0.4041
16:9403814:A:G	50	100	0.91	0.03395
16:9403863:C:A	50	100	0.99	0.0935
16:9403971:A:G	50	100	0.99	0.09423
16:9404350:C:T	50	100	0.93	0.0305
16:9404670:A:C	50	100	0.97	0.01452
16:9404850:T:C	50	100	1	0.02814
16:9405021:G:A	50	100	0.94	0.07226
16:9405271:T:G	50	100	0.97	0.01743
16:9405493:T:C	50	100	0.96	0.0748
16:9405554:T:C	50	96	0.98	0.1325
16:9405640:A:G	50	100	0.9	0.03395
16:9405856:A:C	50	100	0.93	0.03068
16:9405965:A:G	50	96	0.98	0.1331
16:9406053:C:G	50	98	0.98	0.4341
16:9406140:A:G	50	100	0.69	0.01144
16:9406229:T:A	50	96	0.98	0.1358
16:9406377:T:C	50	96	0.98	0.136
16:9406552:G:A	50	98	1	0.0679
16:9406652:C:T	50	100	0.99	0.4208
16:9406925:A:G	50	100	0.98	0.09405
16:9406931:C:T	50	98	0.98	0.06935
16:9407044:C:T	50	100	0.98	0.09368
16:9407179:T:C	50	100	1	0.02814
16:9407379:C:G	50	100	0.98	0.09459
16:9407438:C:G	50	100	1	0.02814
16:9407510:C:G	50	100	0.99	0.01507
16:9407622:C:T	50	98	0.98	0.1558
16:9407792:G:C	50	98	0.97	0.2124
16:9408424:A:G	50	98	0.99	0.4617
16:9408646:G:C	50	98	0.97	0.2046
16:9408656:C:T	50	98	0.97	0.205
16:9409100:T:C	50	98	0.94	0.01834
16:9409128:C:G	50	98	0.98	0.4357
16:9409276:A:G	50	98	0.92	0.01307
16:9409720:A:G	50	100	0.97	0.02505
16:9410383:T:A	50	94	0.98	0.3671
16:9410439:C:T	50	100	1	0.01507
16:9411060:A:G	50	100	0.97	0.2947
16:9411241:G:A	50	100	0.98	0.09005
16:9411355:C:T	50	100	0.95	0.01525
16:9411495:C:T	50	100	0.98	0.09713
16:9411564:C:T	50	100	0.98	0.09096
16:9411587:C:T	49	100	1	0.01489
16:9411597:G:C	50	100	0.98	0.09096
16:9411774:G:A	50	100	0.97	0.2948
16:9412074:T:C	50	98	0.98	0.02142
16:9412129:C:A	50	100	0.98	0.08987
16:9412247:C:T	50	100	0.88	0.04339
16:9412291:G:A	50	98	0.97	0.163
16:9412435:C:T	50	98	0.93	0.01779
16:9412884:G:T	50	100	1	0.01489
16:9412947:A:G	50	100	0.96	0.1905
16:9413019:C:T	49	100	0.92	0.01434
16:9413079:C:T	50	100	0.96	0.309
16:9413131:C:T	50	100	0.76	0.01035
16:9413206:A:G	50	100	0.87	0.01961
16:9413211:T:C	50	98	1	0.02142
16:9413541:T:C	50	100	0.98	0.03722
16:9413596:C:G	50	100	0.92	0.01434
16:9413718:T:C	50	100	0.96	0.1307
16:9413744:T:A	50	100	0.98	0.144
16:9413756:T:C	50	98	0.98	0.1663
16:9413807:A:T	50	98	1	0.02197
16:9413985:A:T	50	100	0.98	0.09713
16:9414190:C:T	50	100	0.97	0.187
16:9414241:T:C	50	100	0.99	0.155
16:9414475:A:C	50	100	0.96	0.0797
16:9414864:C:T	50	100	0.99	0.07898
16:9415340:C:T	50	100	0.98	0.0374
16:9415341:C:G	50	96	1	0.01416
16:9415469:G:C	50	100	0.98	0.0374
16:9415993:A:G	50	100	0.98	0.2531
16:9416061:G:A	50	100	0.98	0.01943
16:9416148:G:A	50	100	0.99	0.3575
16:9416293:A:T	50	98	0.99	0.02832
16:9416304:T:C	50	100	0.98	0.04031
16:9416497:G:C	50	98	0.94	0.2947
16:9416631:G:T	50	98	0.98	0.02505
16:9416902:G:T	50	100	0.98	0.03958
16:9417018:C:T	50	100	0.78	0.01035
16:9417309:A:G	50	100	0.93	0.01107
16:9417845:C:A	50	100	0.98	0.411
16:9418096:C:G	50	100	0.99	0.01834
16:9418097:A:G	50	100	1	0.01834
16:9418133:C:T	50	100	0.86	0.01888
16:9418134:G:A	50	100	0.99	0.02052
16:9418361:G:A	50	100	1	0.1852
16:9418403:T:C	50	100	1	0.1554
16:9418578:G:A	50	100	0.83	0.01961
16:9418805:C:A	50	100	0.98	0.2302
16:9419900:T:G	50	100	0.83	0.01598
16:9419930:T:G	50	100	0.99	0.2965
16:9420001:C:T	50	100	0.84	0.0118
16:9420212:A:G	49	100	0.99	0.293
16:9420218:G:A	50	100	0.96	0.1897
16:9420461:C:G	50	100	1	0.1816
16:9420513:T:G	50	100	1	0.1914
16:9420748:T:G	50	100	0.97	0.1389
16:9420801:G:A	50	100	1	0.1627
16:9420850:C:T	50	98	1	0.163
16:9420985:C:T	50	100	1	0.01979
16:9421066:G:A	50	98	0.91	0.01725
16:9421272:T:G	50	98	0.96	0.01997
16:9421344:T:G	50	100	0.88	0.01979
16:9421545:C:A	50	100	0.99	0.2106
16:9421581:A:G	50	100	1	0.1374
16:9421821:T:C	50	100	0.99	0.3666
16:9421909:C:T	50	100	1	0.1309
16:9422013:T:A	50	100	0.99	0.3415
16:9422216:C:A	50	100	0.98	0.04938
16:9422233:T:C	50	100	1	0.1186
16:9422255:C:G	50	98	1	0.3041
16:9422258:A:T	50	100	1	0.06917
16:9422358:T:C	50	100	0.99	0.3718
16:9422359:A:G	50	100	0.99	0.3653
16:9422458:T:C	50	100	0.99	0.3673
16:9422709:T:C	50	100	0.99	0.3673
16:9422783:C:T	50	100	0.98	0.3682
16:9422790:C:T	50	100	1	0.1189
16:9422827:G:T	50	100	0.99	0.356
16:9422870:A:G	50	100	1	0.01107
16:9423135:A:G	50	100	1	0.1191
16:9423196:T:A	50	100	0.98	0.3332
16:9423266:A:G	50	100	1	0.01416
16:9423540:A:G	50	100	1	0.01416
16:9423597:C:T	50	96	1	0.1296
16:9423616:A:G	50	100	1	0.01416
16:9423704:G:A	50	98	0.99	0.2215
16:9424032:G:A	50	98	0.99	0.2958
16:9424292:C:T	50	100	0.98	0.05683
16:9424294:C:T	50	94	1	0.3448
16:9424441:G:T	50	100	1	0.1162
16:9424462:G:A	50	98	1	0.01761
16:9424514:T:C	50	98	1	0.1333
16:9424636:T:C	50	100	1	0.1189
16:9424817:C:T	50	98	0.99	0.3962
16:9425105:G:A	49	100	0.98	0.01961
16:9425196:G:C	50	98	0.99	0.1649
16:9425368:A:G	50	100	1	0.1182
16:9425751:G:A	50	98	0.95	0.1354
16:9425951:A:G	50	100	1	0.01852
16:9425978:C:G	50	100	0.97	0.04993
16:9426070:A:T	50	100	1	0.1191
16:9426498:G:A	50	98	1	0.02887
16:9427377:G:A	50	100	0.99	0.2783
16:9428063:A:G	50	100	0.98	0.01253
16:9428092:G:A	50	100	1	0.2801
16:9428195:C:A	50	100	0.99	0.3987
16:9428403:C:G	50	98	1	0.3991
16:9428484:C:T	50	98	1	0.01997
16:9428613:A:G	50	100	0.99	0.1077
16:9428732:G:C	50	100	0.99	0.1073
16:9428803:A:G	50	96	0.98	0.1365
16:9429037:T:G	50	100	0.98	0.05138
16:9429338:T:C	50	100	1	0.01198
16:9429360:C:T	50	96	0.99	0.3351
16:9429717:C:T	50	98	1	0.2789
16:9429927:T:G	50	98	1	0.2749
16:9429946:T:G	50	100	1	0.2785
16:9429973:C:T	50	98	0.93	0.02015
16:9429981:C:T	50	100	0.99	0.05084
16:9430092:G:C	50	98	0.97	0.1659
16:9430168:G:A	50	100	1	0.2712
16:9430254:C:A	50	100	1	0.279
16:9430602:C:T	50	98	0.99	0.1605
16:9430757:G:A	50	100	1	0.2796
16:9430946:T:G	50	100	1	0.2549
16:9430969:A:T	50	100	0.98	0.132
16:9430979:G:A	50	100	1	0.2794
16:9431199:C:T	50	100	1	0.2794
16:9431261:C:T	50	100	1	0.01035
16:9431350:C:T	50	100	1	0.2796
16:9431557:C:A	50	100	1	0.2796
16:9431712:A:C	50	100	1	0.02814
16:9431797:G:A	50	100	1	0.2794
16:9431804:G:A	50	100	1	0.1015
16:9432013:G:T	50	100	1	0.01053
16:9432103:G:A	50	100	1	0.02814
16:9432298:G:A	50	100	0.98	0.02723
16:9433094:G:A	50	100	1	0.2943
16:9433129:C:T	50	100	1	0.2943
16:9433587:T:C	50	100	1	0.02814
16:9433621:A:G	50	94	0.98	0.3361
16:9433654:A:T	50	100	1	0.1022
16:9434420:A:G	50	98	1	0.2945
16:9434567:A:C	50	94	0.98	0.3361
16:9435564:G:T	50	100	0.88	0.01126
16:9435641:C:T	50	100	0.99	0.3402
16:9436633:C:G	50	100	0.99	0.287
16:9436787:G:T	50	98	0.99	0.3958
16:9437084:G:A	50	98	0.99	0.3963
16:9437114:C:G	50	98	0.76	0.0138
16:9437297:A:G	50	100	0.98	0.03286
16:9437550:G:A	50	98	0.99	0.3991
16:9437611:C:T	50	100	1	0.03395
16:9437639:A:G	50	98	0.99	0.4058
16:9437782:C:T	50	100	0.99	0.3194
16:9437830:G:A	50	100	0.99	0.3194
16:9437837:G:A	50	98	0.99	0.2878
16:9438061:C:T	50	100	0.99	0.3212
16:9438239:A:T	50	96	0.99	0.2647
16:9438335:C:T	50	100	0.98	0.22
16:9438450:G:A	50	100	0.98	0.2426
16:9438792:G:T	50	100	0.98	0.01779
16:9439121:C:T	50	100	0.99	0.236
16:9439797:G:A	50	100	0.98	0.04829
16:9439944:T:G	50	98	0.97	0.06845
16:9440208:A:G	50	100	0.94	0.0207
16:9440237:A:T	50	98	0.98	0.3542
16:9440342:G:A	50	98	0.99	0.3471
16:9440548:C:A	50	98	0.99	0.3362
16:9440629:G:A	50	100	0.99	0.1405
16:9440776:A:C	50	100	0.98	0.3586
16:9440802:G:C	50	100	0.97	0.1523
16:9441524:A:C	50	100	1	0.05519
16:9441661:G:T	50	100	0.96	0.08497
16:9441818:G:A	50	100	0.98	0.0207
16:9441858:C:T	50	100	1	0.354
16:9442360:C:T	50	100	0.96	0.01761
16:9442386:C:T	50	100	1	0.3529
16:9442614:G:A	50	100	1	0.346
16:9442774:A:G	50	100	1	0.3529
16:9442990:G:C	50	100	0.99	0.284
16:9443364:C:T	50	98	1	0.3232
16:9443469:A:T	50	100	0.99	0.3413
16:9443528:G:A	50	100	0.99	0.3515
16:9443652:G:C	50	98	1	0.3333
16:9443826:C:T	50	100	1	0.3513
16:9444023:T:G	50	98	1	0.3473
16:9444193:G:T	50	100	0.98	0.08479
16:9444204:C:T	50	98	1	0.3315
16:9444402:T:C	50	98	1	0.3511
16:9444504:T:C	50	100	0.94	0.02306
16:9444809:A:C	50	100	1	0.03232
16:9444828:G:T	50	100	0.99	0.3731
16:9445061:C:T	50	100	1	0.0207
16:9445441:C:T	50	100	0.88	0.01688
16:9445576:G:A	50	98	1	0.3446
16:9445581:T:C	50	98	1	0.3321
16:9445704:A:G	50	100	1	0.0207
16:9445729:G:A	50	98	1	0.352
16:9445805:T:C	50	100	0.98	0.01253
16:9446048:G:C	50	100	0.96	0.01235
16:9446051:A:G	50	100	1	0.0207
16:9446244:T:C	50	100	0.99	0.06318
16:9446382:A:T	50	100	1	0.0207
16:9446525:G:C	50	98	0.98	0.01344
16:9446657:T:C	50	94	0.78	0.02215
16:9446661:T:C	50	94	0.96	0.3607
16:9446676:T:C	50	100	0.85	0.01017
16:9446905:G:A	50	100	0.98	0.3166
16:9446981:A:G	50	100	1	0.02578
16:9447519:A:T	50	100	0.91	0.01779
16:9447739:G:A	50	100	0.91	0.01779
16:9447860:A:G	50	100	1	0.0659
16:9448403:A:G	50	100	1	0.3898
16:9448404:C:A	50	100	0.91	0.01761
16:9448433:C:T	50	100	0.91	0.01761
16:9448451:G:C	50	100	0.96	0.1344
16:9448893:A:G	50	100	0.92	0.02269
16:9448966:G:C	49	100	0.96	0.0167
16:9449582:G:A	50	100	1	0.03214
16:9449651:A:T	50	100	0.99	0.09187
16:9450230:C:T	50	100	1	0.05283
16:9450243:C:T	50	98	0.98	0.05374
16:9450476:G:A	50	100	0.98	0.05356
16:9450666:T:G	50	100	1	0.04466
16:9450778:C:G	50	100	1	0.01507
16:9450934:G:A	50	100	1	0.04466
16:9451202:C:T	50	100	1	0.04466
16:9451740:A:C	50	100	1	0.03214
16:9451919:G:A	50	100	1	0.04466
16:9451979:C:T	50	100	1	0.04466
16:9452059:G:T	50	100	0.99	0.4891
16:9452209:A:T	50	92	0.96	0.3816
16:9452225:T:C	50	100	0.99	0.4735
16:9452375:C:A	50	100	1	0.04466
16:9452675:A:G	50	100	0.95	0.0187
16:9453028:A:G	50	100	0.97	0.04466
16:9453162:T:A	50	100	1	0.05065
16:9453206:G:C	50	100	0.93	0.02887
16:9453408:C:T	50	100	1	0.04466
16:9453419:A:C	50	100	1	0.04484
16:9453870:C:T	50	100	1	0.04702
16:9454107:G:A	50	100	0.99	0.3943
16:9454186:C:A	50	100	1	0.02052
16:9454189:C:T	50	100	1	0.04702
16:9454589:C:G	50	100	1	0.4998
16:9454614:G:A	50	100	0.98	0.1344
16:9454748:A:G	50	100	1	0.0207
16:9454806:A:C	50	98	0.98	0.3288
16:9454964:C:G	50	100	0.99	0.01616
16:9455007:C:T	50	100	1	0.04702
16:9455081:A:G	50	100	1	0.04702
16:9455102:C:T	50	98	0.99	0.3215
16:9455253:T:A	50	98	0.96	0.01017
16:9455819:C:T	50	100	0.99	0.02959
16:9456112:A:C	50	100	0.98	0.05556
16:9456118:C:T	50	100	0.99	0.09168
16:9456608:G:A	50	98	1	0.05084
16:9456656:C:T	50	100	0.99	0.05283
16:9457009:G:A	50	98	0.98	0.05483
16:9457267:A:G	50	98	0.98	0.05483
16:9457308:A:C	50	100	0.72	0.01652
16:9457312:T:C	50	98	0.98	0.05483
16:9457539:T:C	50	100	1	0.02033
16:9457633:C:T	50	100	0.89	0.02651
16:9458062:G:A	50	100	1	0.02033
16:9458447:A:C	50	100	0.99	0.09622
16:9458464:A:C	50	100	1	0.02033
16:9458476:C:T	50	100	0.83	0.01253
16:9458612:C:A	50	100	0.99	0.05501
16:9458936:A:G	50	100	0.99	0.05447
16:9458939:C:G	50	100	0.99	0.05501
16:9458954:A:G	50	100	0.97	0.1409
16:9458995:T:C	50	100	0.99	0.05501
16:9459015:G:A	50	100	0.99	0.05084
16:9459608:C:T	50	100	0.71	0.01979
16:9459970:G:A	50	100	0.99	0.4642
16:9460009:T:A	50	100	0.92	0.01107
16:9460244:A:C	50	100	0.99	0.4134
16:9460488:A:C	50	98	0.98	0.3208
16:9460958:G:C	50	100	1	0.01035
16:9460963:G:A	50	98	0.98	0.04557
16:9461446:G:C	50	100	0.99	0.05265
16:9461478:T:A	50	100	0.96	0.01126
16:9461512:T:A	50	100	0.98	0.09459
16:9461607:C:T	50	100	0.99	0.09078
16:9461632:C:T	50	100	0.99	0.1305
16:9461847:C:G	50	98	0.94	0.1362
16:9461896:G:A	50	98	0.99	0.1071
16:9462012:A:G	48	97.9	0.99	0.1071
16:9462158:G:C	50	100	0.99	0.04339
16:9462253:T:A	50	100	0.99	0.1033
16:9462292:C:G	50	100	0.99	0.04339
16:9462885:C:G	50	100	0.99	0.1026
16:9462886:C:T	50	100	0.99	0.1028
16:9462997:G:A	50	100	0.99	0.05265
16:9463056:A:C	50	98	0.98	0.3101
16:9463150:T:C	50	98	0.99	0.06427
16:9463210:T:C	50	100	1	0.03395
16:9463383:A:G	50	100	0.99	0.04993
16:9463493:A:G	50	100	0.99	0.02233
16:9463504:A:T	50	100	0.98	0.04394
16:9463685:A:G	50	98	0.98	0.4041
16:9463872:T:A	50	100	0.96	0.08932
16:9463873:A:T	50	100	0.96	0.09241
16:9464055:A:T	50	100	0.98	0.04448
16:9464135:C:T	50	100	1	0.02215
16:9464182:T:C	50	100	0.99	0.1035
16:9464299:A:G	50	100	0.98	0.04775
16:9464357:T:C	50	100	1	0.05937
16:9464432:G:C	50	100	0.99	0.05029
16:9464735:C:G	50	100	0.98	0.1069
16:9464794:A:G	49	100	0.98	0.1069
16:9464928:C:A	50	98	0.94	0.132
16:9465063:A:G	50	98	0.95	0.1685
16:9465203:C:A	50	98	0.98	0.04412
16:9465227:T:C	50	98	0.78	0.01144
16:9465455:T:A	50	98	0.93	0.01816
16:9465481:C:T	50	98	0.95	0.05047
16:9465550:A:G	50	100	0.98	0.04357
16:9465780:C:G	50	100	0.98	0.04412
16:9465861:A:T	49	100	0.98	0.0443
16:9466034:A:C	50	100	0.98	0.04775
16:9466079:A:G	50	100	0.96	0.0915
16:9466100:G:C	50	96	0.97	0.3756
16:9466111:T:C	50	100	0.99	0.1066
16:9466383:C:T	50	100	0.96	0.04357
16:9466666:C:G	50	100	0.98	0.04775
16:9466729:A:G	50	100	0.99	0.05882
16:9466823:C:T	50	100	0.98	0.04775
16:9466995:G:A	50	100	0.95	0.08152
16:9467108:T:G	50	100	0.97	0.04085
16:9467139:C:T	50	100	0.94	0.08932
16:9467459:A:T	50	96	0.94	0.1463
16:9467465:A:G	50	100	0.99	0.02197
16:9467585:A:C	50	100	0.98	0.04775
16:9467927:T:C	50	100	0.99	0.05901
16:9467949:G:A	50	100	0.98	0.1111
16:9468068:T:C	50	98	0.94	0.4755
16:9468095:T:C	50	100	0.98	0.04902
16:9468114:A:T	50	100	0.98	0.1122
16:9468145:T:G	50	100	0.98	0.1113
16:9468225:T:C	50	100	0.98	0.07407
16:9468511:G:A	50	100	0.94	0.4862
16:9468667:C:T	50	100	0.95	0.04521
16:9468725:A:C	50	100	0.9	0.04739
16:9468732:C:T	50	100	0.95	0.04521
16:9468744:G:C	50	100	0.94	0.02106
16:9468888:T:A	50	94	0.9	0.4706
16:9468906:A:G	50	94	0.92	0.3079
16:9469117:A:G	50	100	0.99	0.01416
16:9469208:T:C	50	100	0.81	0.02633
16:9469668:A:T	50	98	0.96	0.3575
16:9469888:T:G	50	100	0.99	0.03123
16:9470120:T:C	50	100	1	0.06845
16:9470318:G:A	50	100	0.99	0.2769
16:9470508:A:G	50	100	0.98	0.09168
16:9470607:A:T	50	100	0.97	0.01598
16:9471227:A:G	50	100	0.98	0.2682
16:9471364:G:C	50	100	1	0.07099
16:9471576:G:T	50	100	0.96	0.02251
16:9471667:C:T	50	100	0.97	0.03177
16:9471674:C:T	50	100	0.97	0.03141
16:9472217:G:A	50	100	0.99	0.3905
16:9472254:G:C	50	100	0.99	0.3422
16:9472527:G:A	50	100	1	0.04248
16:9472689:G:A	50	100	0.99	0.3907
16:9472936:C:T	50	100	0.98	0.195
16:9473297:C:A	50	100	1	0.04248
16:9473322:G:A	50	100	0.99	0.3987
16:9473411:G:C	50	100	1	0.04267
16:9473636:A:G	50	100	0.99	0.3473
16:9474400:G:A	50	100	0.99	0.2676
16:9474408:T:C	50	100	1	0.3411
16:9474569:A:G	49	100	0.96	0.01543
16:9474686:A:G	50	100	1	0.04503
16:9474702:T:C	50	100	1	0.03032
16:9474710:A:G	50	100	1	0.06863
16:9474792:C:T	50	98	1	0.3282
16:9474898:C:G	50	100	1	0.02542
16:9474948:G:T	50	100	1	0.07516
16:9475003:G:C	50	100	1	0.04321
16:9475052:T:G	50	100	0.97	0.1977
16:9475158:A:G	50	100	1	0.02542
16:9475312:G:A	50	100	1	0.04285
16:9475388:A:G	50	100	0.99	0.3934
16:9475427:C:G	50	100	1	0.04321
16:9475469:G:C	50	100	0.99	0.1934
16:9475561:T:A	50	100	0.99	0.06863
16:9475622:T:C	50	100	0.96	0.04321
16:9475683:G:C	50	100	1	0.04321
16:9476017:G:A	50	100	1	0.04285
16:9476042:T:A	50	100	0.97	0.02142
16:9476126:G:T	50	100	1	0.02524
16:9476448:G:C	50	100	1	0.3468
16:9476478:C:A	50	100	1	0.03032
16:9476510:C:T	50	100	0.89	0.02887
16:9476758:C:G	50	100	1	0.3495
16:9476809:A:G	50	100	1	0.3482
16:9477332:A:G	50	100	1	0.3282
16:9477530:A:C	50	98	1	0.1935
16:9477551:A:T	50	100	1	0.01071
16:9477684:A:G	50	100	1	0.07099
16:9477822:A:T	50	98	0.91	0.04466
16:9477824:A:T	50	98	0.95	0.2796
16:9477826:T:A	50	96	0.8	0.04357
16:9477876:T:A	50	98	0.82	0.02814
16:9477981:G:A	50	100	0.99	0.2676
16:9478132:G:A	50	100	1	0.01071
16:9478173:T:C	50	100	1	0.04285
16:9478267:G:C	50	100	0.99	0.01924
16:9478525:A:G	50	100	1	0.191
16:9478535:C:A	50	100	1	0.04285
16:9478544:A:C	50	100	1	0.3059
16:9478610:C:T	50	100	1	0.04285
16:9478613:A:G	50	100	1	0.2625
16:9478632:A:G	50	100	1	0.3057
16:9478751:C:T	50	98	0.99	0.2703
16:9478979:A:G	50	100	1	0.03214
16:9479045:T:C	50	100	1	0.2625
16:9479358:A:G	50	100	1	0.02542
16:9479369:A:T	50	100	1	0.3056
16:9479481:A:G	50	100	1	0.04285
16:9479592:C:T	50	100	1	0.1906
16:9479652:C:T	50	98	0.97	0.03468
16:9479714:C:T	50	98	1	0.07444
16:9479749:C:G	50	100	1	0.04285
16:9479858:T:C	50	100	1	0.04285
16:9479889:G:A	50	100	1	0.01071
16:9479916:C:A	50	100	1	0.3056
16:9479992:A:G	50	100	1	0.03214
16:9480003:A:G	50	100	1	0.04285
16:9480071:A:C	50	100	1	0.04285
16:9480174:G:A	50	100	0.99	0.3184
16:9480234:A:G	50	100	1	0.09423
16:9480333:G:A	50	100	0.98	0.04285
16:9480342:G:A	50	100	1	0.04956
16:9480371:G:T	50	98	0.98	0.2798
16:9480473:G:A	50	100	0.98	0.3188
16:9480518:G:T	50	98	0.98	0.2794
16:9480586:C:A	50	98	1	0.3063
16:9480656:A:G	50	98	1	0.1906
16:9480700:G:A	50	100	1	0.04285
16:9480888:T:C	50	100	1	0.04956
16:9481295:C:T	50	100	1	0.01071
16:9481307:G:A	50	100	0.98	0.3175
16:9481429:G:A	50	100	1	0.04285
16:9481441:G:T	50	100	1	0.04285
16:9481494:C:T	50	100	1	0.01071
16:9481632:A:T	50	100	1	0.01071
16:9481847:A:G	50	98	0.99	0.2634
16:9482054:C:T	50	100	1	0.03595
16:9482266:T:C	50	100	1	0.04303
16:9482339:G:A	50	100	1	0.3077
16:9482582:A:G	50	100	1	0.0748
16:9482755:G:A	50	100	1	0.4031
16:9482760:T:C	50	100	1	0.04303
16:9483111:G:A	50	100	0.98	0.04956
16:9483252:G:A	50	100	1	0.2636
16:9483456:T:C	50	100	1	0.2647
16:9483649:A:G	50	100	0.96	0.0955
16:9483783:A:G	50	100	1	0.2754
16:9484008:A:G	50	100	1	0.2785
16:9484152:C:T	50	100	0.95	0.05174
16:9484397:A:G	50	100	0.99	0.3161
16:9484550:A:G	50	100	1	0.2623
16:9484700:A:G	50	100	1	0.3281
16:9484789:C:T	50	100	1	0.3279
16:9485020:A:C	50	100	0.99	0.03558
16:9485080:C:T	50	100	0.99	0.07081
16:9485554:C:G	50	100	1	0.2892
16:9485658:G:A	50	98	0.84	0.01253
16:9485816:G:A	50	100	0.99	0.07081
16:9485857:G:A	50	100	1	0.3277
16:9486679:G:T	50	100	1	0.04412
16:9486935:G:A	50	100	0.99	0.2658
16:9486946:A:G	50	100	0.95	0.04902
16:9486975:G:A	50	100	0.99	0.2685
16:9487008:A:G	50	100	0.98	0.2108
16:9487562:G:A	50	100	1	0.02251
16:9488028:A:G	50	100	0.98	0.01107
16:9488209:C:T	50	100	0.98	0.2095
16:9488649:C:G	50	100	0.98	0.2903
16:9488931:G:C	50	100	0.99	0.3404
16:9488989:G:A	50	100	0.99	0.01924
16:9489621:G:A	50	100	0.92	0.04212
16:9489711:G:C	50	100	0.99	0.1002
16:9489712:C:G	50	100	1	0.03014
16:9490014:T:C	50	100	0.99	0.2092
16:9490500:A:C	50	100	1	0.1071
16:9490632:A:C	50	98	0.87	0.09695
16:9491240:A:G	50	100	1	0.2702
16:9491644:A:G	50	100	1	0.209
16:9492171:C:T	50	100	0.99	0.3607
16:9492185:C:T	50	100	0.99	0.09168
16:9492822:A:G	50	100	0.99	0.4831
16:9492902:G:T	50	100	0.99	0.08061
16:9493169:G:C	50	100	0.99	0.2088
16:9493509:C:T	49	100	0.96	0.02088
16:9493777:A:G	50	100	1	0.01362
16:9493994:T:C	50	100	0.8	0.01362
16:9494352:C:T	50	100	1	0.01362
16:9494358:A:T	50	100	0.99	0.2095
16:9495009:C:T	50	100	0.98	0.07698
16:9495230:G:A	50	100	0.99	0.4061
16:9495606:A:C	50	100	1	0.02996
16:9495902:G:T	50	100	0.62	0.03341
16:9495905:G:T	50	92	0.99	0.3048
16:9495996:C:T	50	100	0.99	0.3557
16:9496169:G:C	50	100	0.99	0.3793
16:9496174:T:A	50	100	0.98	0.3455
16:9496205:T:C	50	100	0.99	0.3822
16:9496260:C:T	50	100	1	0.02342
16:9496521:A:C	50	100	1	0.02996
16:9496960:A:T	50	100	0.98	0.2111
16:9497062:G:C	50	100	0.99	0.2095
16:9497118:G:A	50	100	0.79	0.01344
16:9497473:C:T	50	100	1	0.3077
16:9497525:G:T	50	100	1	0.07988
16:9497846:T:C	50	100	1	0.2111
16:9497847:G:A	50	98	1	0.118
16:9498039:C:G	50	100	1	0.3028
16:9498399:G:T	50	100	0.98	0.06718
16:9498742:A:G	50	100	1	0.3588
16:9498815:A:G	50	100	1	0.2651
16:9498899:G:A	50	100	1	0.4257
16:9499013:C:A	50	100	1	0.06718
16:9499304:G:A	50	100	1	0.02324
16:9499306:G:A	50	100	1	0.02324
16:9499318:A:T	50	100	0.99	0.2787
16:9500362:C:G	50	100	0.87	0.04684
16:9500798:A:C	50	100	1	0.08043
16:9500815:T:G	50	100	0.97	0.09804
16:9501137:G:T	50	100	1	0.02324
16:9501143:C:G	50	100	1	0.1674
16:9501167:G:A	50	100	0.86	0.0187
16:9501550:G:A	50	100	1	0.2104
16:9502701:T:C	50	100	0.97	0.04357
16:9502858:G:A	50	100	1	0.04993
16:9502906:C:T	50	100	0.99	0.4759
16:9503141:G:T	50	100	0.97	0.01253
16:9503192:C:T	50	100	0.86	0.0472
16:9503293:G:C	50	100	1	0.02324
16:9503500:G:C	50	100	0.64	0.02796
16:9503555:G:C	50	100	0.99	0.1685
16:9503891:T:C	50	100	0.98	0.128
16:9504334:T:C	50	100	1	0.0354
16:9504614:T:G	50	100	0.99	0.1656
16:9505133:A:G	50	100	1	0.2001
16:9505652:C:G	50	100	0.98	0.05102
16:9505918:C:A	50	100	0.99	0.4866
16:9506191:T:G	50	100	0.79	0.01344
16:9506339:G:A	50	100	0.8	0.01344
16:9506449:C:G	50	100	0.83	0.01344
16:9506561:C:G	50	100	0.99	0.2567
16:9506568:C:G	50	100	0.99	0.01344
16:9506572:T:C	50	100	1	0.01362
16:9506706:A:G	50	100	1	0.01344
16:9506827:A:G	50	100	1	0.01344
16:9506984:C:T	50	100	0.85	0.01997
16:9507037:C:T	50	100	1	0.4926
16:9507062:T:C	50	100	0.85	0.01325
16:9507103:C:G	50	100	0.77	0.01198
16:9507259:G:A	50	100	1	0.01344
16:9507368:C:T	50	100	1	0.4926
16:9507619:A:G	50	100	1	0.01344
16:9508650:G:A	50	100	0.86	0.01089
16:9508803:T:A	50	100	1	0.01344
16:9508819:G:T	50	100	1	0.03522
16:9508871:G:A	50	100	1	0.1242
16:9508968:A:G	50	100	1	0.01344
16:9508983:T:C	50	100	1	0.01325
16:9509150:G:C	50	100	1	0.01325
16:9509455:T:C	50	100	1	0.3121
16:9509590:T:C	50	100	1	0.3609
16:9509660:G:A	50	100	1	0.0512
16:9509948:A:G	50	100	0.99	0.01126
16:9510081:C:T	50	100	1	0.02324
16:9510641:A:G	50	100	0.99	0.4719
16:9510680:G:T	50	100	1	0.02324
16:9510843:G:T	50	100	1	0.0118
16:9510873:G:C	50	100	1	0.01325
16:9510917:G:C	50	100	1	0.02324
16:9510957:T:G	50	100	0.99	0.2507
16:9511104:G:C	50	100	1	0.02324
16:9511258:A:G	50	100	1	0.01307
16:9511431:G:A	50	100	1	0.455
16:9511498:T:C	50	98	0.99	0.2841
16:9511615:C:T	50	100	1	0.02324
16:9511852:C:T	50	100	1	0.4555
16:9511889:T:C	50	100	1	0.0118
16:9512075:G:A	50	100	0.99	0.0492
16:9512124:A:G	50	100	0.8	0.01325
16:9512424:C:T	50	100	1	0.01307
16:9512820:A:G	50	100	1	0.4575
16:9512961:G:A	50	100	1	0.01325
16:9513243:C:A	50	100	1	0.02324
16:9513747:A:G	50	100	1	0.01325
16:9513852:G:A	50	100	0.99	0.01325
16:9514120:T:C	50	100	1	0.01325
16:9514157:A:T	50	100	0.87	0.0472
16:9514321:C:T	50	100	0.99	0.4572
16:9514364:C:T	50	100	1	0.05138
16:9514431:A:G	50	100	0.99	0.4575
16:9514520:T:G	50	100	1	0.0118
16:9514589:G:A	50	100	0.96	0.0512
16:9514649:C:G	50	100	0.99	0.4054
16:9514913:C:T	50	100	0.99	0.2427
16:9514951:T:C	50	100	1	0.488
16:9515022:T:C	50	100	1	0.4875
16:9515185:T:C	50	100	0.96	0.05102
16:9515196:G:A	50	100	1	0.4882
16:9515349:C:T	50	100	1	0.1273
16:9515690:G:A	50	100	0.97	0.02433
16:9515905:C:A	50	100	1	0.4699
16:9516089:T:C	50	100	0.96	0.07952
16:9516225:A:G	50	100	0.99	0.4503
16:9516254:A:G	50	100	0.99	0.4503
16:9516281:T:G	50	100	0.99	0.4504
16:9516283:T:C	50	100	0.99	0.4076
16:9516286:A:G	50	100	0.99	0.4506
16:9516469:G:A	50	100	0.99	0.4504
16:9516499:T:G	50	100	0.98	0.1652
16:9516897:G:C	50	100	1	0.02324
16:9517085:G:T	50	100	0.99	0.1609
16:9517103:T:A	50	100	0.99	0.1605
16:9517145:C:A	50	100	0.99	0.1612
16:9517192:G:A	50	100	0.98	0.0374
16:9517279:A:T	50	100	0.99	0.1605
16:9517380:A:G	50	100	1	0.368
16:9517565:G:A	50	100	1	0.3673
16:9517595:G:A	50	100	0.98	0.1569
16:9517601:G:T	50	100	1	0.1641
16:9517757:C:G	50	100	1	0.0236
16:9517926:C:A	50	100	0.9	0.01325
16:9518285:C:G	50	100	1	0.0236
16:9518335:A:G	50	100	0.99	0.2827
16:9518395:G:A	50	100	0.98	0.4448
16:9518552:A:G	50	100	0.99	0.156
16:9518653:C:G	50	100	0.97	0.4446
16:9518671:T:C	50	100	0.97	0.244
16:9518851:T:C	50	100	0.99	0.01107
16:9518974:A:C	50	100	0.97	0.161
16:9519003:C:T	50	100	0.99	0.161
16:9519150:A:T	50	100	0.97	0.01634
16:9519286:G:T	50	100	1	0.01198
16:9519376:T:G	50	100	1	0.1609
16:9519452:A:C	50	100	1	0.1609
16:9519509:A:G	50	100	0.96	0.0118
16:9519885:T:G	50	100	1	0.0236
16:9520230:A:C	50	100	1	0.1601
16:9520346:C:T	50	100	1	0.1609
16:9520434:G:A	50	100	1	0.1609
16:9520500:A:G	50	100	1	0.3678
16:9520636:G:A	50	100	1	0.0236
16:9521250:C:T	50	100	1	0.0236
16:9521458:T:C	50	100	1	0.01271
16:9521586:C:T	50	100	0.99	0.05737
16:9521768:T:C	50	100	1	0.1772
16:9521779:G:A	50	100	0.98	0.282
16:9521912:T:G	50	100	0.99	0.1825
16:9522157:C:T	50	100	0.92	0.01344
16:9522216:G:A	50	98	1	0.4715
16:9522566:G:A	50	98	1	0.4708
16:9522621:T:A	50	98	1	0.4726
16:9522701:G:A	50	98	1	0.4708
16:9522787:G:A	50	98	1	0.4715
16:9522893:C:G	50	98	1	0.4715
16:9522895:G:A	50	100	1	0.02306
16:9523151:G:A	50	98	1	0.2438
16:9523323:C:T	50	100	0.99	0.03577
16:9523428:G:A	50	98	0.87	0.1256
16:9523749:G:A	50	100	0.96	0.02723
16:9524085:G:A	50	98	0.99	0.3522
16:9524207:G:C	50	98	0.97	0.1821
16:9524523:C:G	50	100	0.98	0.2311
16:9524582:G:C	50	98	0.97	0.2358
16:9524613:G:A	50	98	0.98	0.2611
16:9524737:T:A	50	98	0.98	0.4132
16:9525059:A:G	50	100	0.98	0.327
16:9525184:C:T	50	98	0.98	0.03304
16:9525324:C:T	50	100	0.98	0.3858
16:9525503:G:C	50	100	0.98	0.3667
16:9525525:A:G	50	98	0.98	0.4232
16:9525587:C:T	50	98	0.98	0.3882
16:9525613:G:A	50	98	0.98	0.3878
16:9525624:A:T	50	100	0.98	0.4001
16:9526040:G:A	50	100	1	0.01325
16:9526484:C:T	50	100	1	0.02433
16:9526538:A:G	50	100	0.96	0.04267
16:9526705:C:G	50	100	1	0.01307
16:9526807:C:T	50	98	0.99	0.3673
16:9526996:T:C	50	100	1	0.01325
16:9527012:C:T	50	100	0.98	0.3312
16:9527178:G:A	50	100	1	0.04993
16:9527201:G:A	50	98	0.98	0.4063
16:9527358:G:A	50	100	0.96	0.06718
16:9527394:C:G	50	100	1	0.02451
16:9527871:G:A	50	100	0.94	0.01035
16:9528949:A:G	50	100	1	0.03595
16:9529211:C:G	50	100	1	0.02378
16:9529309:C:A	50	94	0.84	0.0472
16:9529465:C:G	50	100	0.99	0.3397
16:9529513:G:C	50	100	0.98	0.05846
16:9529565:T:A	50	100	1	0.01362
16:9529690:A:G	50	100	0.99	0.2416
16:9529732:T:C	50	100	0.99	0.2353
16:9529869:G:A	50	100	0.98	0.05773
16:9529904:T:G	50	100	0.99	0.2418
16:9530053:G:A	50	100	0.99	0.01616
16:9530562:G:C	50	100	0.99	0.2415
16:9530657:C:T	50	98	0.88	0.01198
16:9530675:C:T	50	100	0.99	0.3371
16:9531564:T:C	50	100	1	0.362
16:9531736:A:G	50	100	0.99	0.1082
16:9531876:T:G	50	100	0.98	0.10780000000000001
16:9531992:A:G	50	88	0.98	0.2455
16:9532046:C:T	50	100	0.99	0.2351
16:9532222:A:C	50	100	0.99	0.2587
16:9532250:G:A	50	100	1	0.3457
16:9532329:C:G	50	100	0.99	0.2349
16:9532625:G:C	50	100	1	0.333
16:9532737:C:T	50	100	1	0.3951
16:9532879:A:G	50	98	1	0.3851
16:9532965:A:C	50	100	0.99	0.2382
16:9533104:G:A	50	100	1	0.3466
16:9533153:T:C	50	100	1	0.05356
16:9533276:G:A	50	100	1	0.2349
16:9533501:A:G	50	100	1	0.1627
16:9533552:C:A	50	100	1	0.01362
16:9533629:T:C	50	100	0.99	0.4996
16:9533704:C:T	50	100	0.99	0.1454
16:9533824:A:G	50	100	0.98	0.2331
16:9533904:C:A	50	98	0.99	0.4076
16:9534002:G:A	50	100	1	0.03613
16:9534342:A:G	50	100	0.98	0.1703
16:9534796:C:T	50	98	0.94	0.1665
16:9535034:T:G	50	100	1	0.02324
16:9535210:T:C	50	98	0.96	0.4032
16:9535249:G:A	50	98	0.95	0.167
16:9535538:C:T	50	100	0.99	0.01126
16:9536076:T:C	50	100	0.99	0.0118
16:9536130:C:T	50	100	0.84	0.01507
16:9536316:C:G	50	100	0.97	0.04448
16:9536342:C:T	50	100	1	0.01107
16:9536652:T:G	50	96	0.99	0.2761
16:9536683:T:C	50	100	0.96	0.01089
16:9536866:G:A	50	100	0.98	0.1805
16:9536952:A:G	50	100	0.76	0.01253
16:9537094:G:A	50	100	1	0.03431
16:9537204:T:G	50	100	0.92	0.0158
16:9537268:T:A	50	100	1	0.01235
16:9537324:C:T	50	100	0.99	0.1354
16:9537457:G:C	50	100	0.99	0.1344
16:9537505:C:G	50	98	0.99	0.4769
16:9537513:C:G	50	100	0.98	0.07771
16:9537576:C:G	50	100	0.99	0.342
16:9537747:A:G	50	100	0.97	0.04394
16:9537938:A:G	50	98	1	0.02269
16:9538018:A:T	50	98	1	0.01325
16:9538030:G:C	50	100	0.99	0.3154
16:9538071:A:G	50	100	0.99	0.1342
16:9538116:A:T	50	100	0.99	0.3277
16:9538245:G:A	50	100	0.99	0.3279
16:9538356:T:C	50	100	0.99	0.1342
16:9538384:A:C	50	100	1	0.01107
16:9538388:C:T	50	100	1	0.02251
16:9538493:G:A	50	100	1	0.02251
16:9538623:T:C	50	100	0.99	0.3282
16:9538726:G:C	50	98	0.99	0.4897
16:9538768:C:T	50	98	0.98	0.215
16:9539290:C:G	50	100	0.94	0.05065
16:9539411:A:G	50	98	0.98	0.2654
16:9539451:G:C	50	94	0.97	0.2976
16:9539590:G:A	50	96	0.97	0.2899
16:9539617:C:T	50	100	1	0.03431
16:9539647:C:T	50	100	1	0.02306
16:9539690:C:T	50	100	1	0.03431
16:9539723:G:A	50	100	1	0.0345
16:9540285:A:T	50	100	1	0.03341
16:9540288:T:C	50	100	0.94	0.0118
16:9540380:T:G	50	100	0.98	0.03704
16:9540424:G:C	50	100	0.96	0.3244
16:9540773:C:G	50	98	0.96	0.3284
16:9540876:C:T	50	100	0.97	0.05519
16:9540899:G:T	50	100	1	0.01126
16:9541032:T:G	50	96	0.96	0.3825
16:9541328:G:A	50	100	1	0.03359
16:9541451:G:A	50	100	0.96	0.01416
16:9541536:T:C	50	100	0.99	0.01271
16:9541745:C:T	50	100	1	0.02233
16:9541840:C:T	50	100	0.99	0.01216
16:9542186:C:A	50	100	1	0.02197
16:9542619:T:C	50	98	0.96	0.4085
16:9542628:A:C	50	100	0.99	0.02197
16:9542893:C:T	50	98	0.96	0.3604
16:9542928:G:T	50	100	0.95	0.07208
16:9543107:G:C	50	100	0.99	0.02179
16:9543180:C:G	50	98	0.88	0.08115
16:9543372:T:A	50	98	0.95	0.2277
16:9543414:G:C	50	98	0.96	0.3473
16:9543541:C:T	50	100	0.99	0.02179
16:9543659:G:C	50	100	0.96	0.3791
16:9543662:A:G	50	100	0.96	0.3789
16:9543686:G:A	50	100	0.94	0.01398
16:9543812:A:C	50	100	0.9	0.01107
16:9543827:T:C	50	100	0.9	0.01071
16:9544198:T:A	50	100	0.98	0.01216
16:9544455:C:G	50	100	0.99	0.3148
16:9544461:A:G	50	100	0.99	0.315
16:9544553:T:G	50	98	0.86	0.03813
16:9544599:G:C	50	100	0.98	0.244
16:9544660:T:C	50	98	0.99	0.4201
16:9544730:C:T	50	100	0.98	0.4011
16:9544798:A:G	50	98	0.99	0.419
16:9545068:C:G	50	98	0.99	0.4139
16:9545271:C:A	50	100	0.99	0.02179
16:9545430:C:G	50	98	0.99	0.4143
16:9545431:C:T	50	98	0.99	0.4143
16:9545621:C:T	50	100	0.98	0.2133
16:9545679:G:C	50	100	0.99	0.02179
16:9546266:A:C	50	100	0.99	0.315
16:9546381:G:A	50	98	0.89	0.01107
16:9546680:G:A	50	100	0.98	0.01398
16:9546880:C:G	50	100	0.96	0.2235
16:9546923:G:A	50	100	0.98	0.2936
16:9546988:A:T	50	100	0.65	0.01198
16:9546990:T:A	50	100	0.87	0.02124
16:9547180:C:T	50	100	0.97	0.0541
16:9547295:C:A	50	96	0.97	0.3342
16:9547528:G:A	50	100	0.92	0.1612
16:9547754:C:A	50	100	0.63	0.01089
16:9547932:G:A	50	98	0.97	0.2925
16:9548127:G:A	50	100	1	0.02288
16:9548162:T:G	50	100	0.96	0.272
16:9548620:A:G	50	100	0.97	0.3653
16:9548647:T:C	50	100	0.97	0.3375
16:9548763:G:C	50	100	0.96	0.3791
16:9548981:A:T	50	96	0.7	0.02215
16:9549045:C:A	50	100	0.93	0.0118
16:9549073:G:A	50	98	0.97	0.3876
16:9549222:A:T	49	100	0.92	0.01162
16:9549506:G:A	50	96	0.95	0.2509
16:9549516:A:G	50	98	0.94	0.05229
16:9549771:T:G	50	96	0.96	0.4254
16:9550071:A:G	50	100	1	0.01162
16:9550154:C:T	50	100	1	0.01162
16:9550378:G:A	50	100	0.97	0.07625
16:9550558:G:A	50	100	0.94	0.0167
16:9550628:C:G	50	100	0.97	0.08061
16:9550810:A:G	50	100	0.98	0.01107
16:9550999:C:T	50	100	0.94	0.04938
16:9551034:C:G	50	100	0.99	0.2162
16:9551212:A:G	50	100	0.99	0.01107
16:9551368:C:G	50	98	0.97	0.4982
16:9551533:A:G	50	98	0.97	0.313
16:9551567:G:A	50	100	0.99	0.2264
16:9551601:C:G	50	100	0.99	0.2338
16:9551820:A:G	50	98	0.98	0.2905
16:9551970:G:C	50	100	0.98	0.09713
16:9552361:C:G	50	98	0.98	0.293
16:9552492:C:A	50	98	0.98	0.293
16:9552641:T:C	50	100	1	0.02614
16:9553121:C:A	50	98	0.94	0.07752
16:9553142:C:G	50	100	0.99	0.22
16:9553603:T:G	50	100	0.99	0.01107
16:9553868:T:C	50	98	0.91	0.234
16:9554047:C:A	50	100	0.99	0.01107
16:9554152:C:A	50	100	0.99	0.449
16:9554320:C:G	50	100	1	0.01107
16:9554430:A:G	50	100	1	0.01144
16:9554470:T:G	50	98	0.79	0.04339
16:9554716:C:T	50	100	1	0.01144
16:9554751:C:G	50	100	1	0.01126
16:9554897:A:G	50	100	1	0.01126
16:9555419:G:A	50	100	1	0.04702
16:9555604:C:T	50	100	0.92	0.01525
16:9555739:A:G	50	94	0.96	0.329
16:9555906:A:G	50	100	0.98	0.08206
16:9556355:C:A	50	100	1	0.01162
16:9556434:G:C	50	100	0.99	0.2306
16:9556482:C:G	50	98	0.9	0.01071
16:9556524:C:T	50	100	0.95	0.01307
16:9556700:G:T	50	100	1	0.01144
16:9556956:T:C	50	100	0.99	0.2302
16:9557565:C:T	50	100	0.99	0.01126
16:9557668:A:G	50	100	0.98	0.08188
16:9557721:G:C	50	100	0.98	0.09314
16:9557966:T:C	50	100	0.99	0.2235
16:9558393:G:A	50	100	0.87	0.07171
16:9558408:A:C	50	100	0.98	0.09368
16:9558557:A:G	50	98	1	0.01144
16:9558793:A:C	50	100	0.98	0.01126
16:9558849:G:T	50	100	0.98	0.01017
16:9559124:C:T	50	100	0.94	0.02687
16:9559259:A:G	50	100	0.98	0.01126
16:9559290:G:A	50	100	1	0.01107
16:9559363:G:A	50	100	0.92	0.01126
16:9559413:G:A	50	100	0.99	0.02015
16:9559548:T:A	50	100	0.99	0.5
16:9559601:G:T	50	96	0.96	0.1678
16:9559882:T:C	50	98	0.91	0.01198
16:9559933:T:C	50	100	0.97	0.01107
16:9560111:A:C	50	100	0.98	0.4742
16:9560199:C:T	50	100	0.98	0.3976
16:9560275:C:T	50	100	0.99	0.02015
16:9560430:C:A	50	100	0.99	0.4728
16:9560496:A:T	50	100	0.99	0.2981
16:9560734:C:A	50	100	0.98	0.01126
16:9560775:G:C	50	100	0.98	0.01652
16:9560797:G:A	50	100	0.98	0.08351
16:9560810:G:C	50	100	0.99	0.4893
16:9561083:G:T	50	100	0.91	0.01107
16:9561125:G:A	50	100	0.9	0.01126
16:9561337:G:A	50	100	0.98	0.4911
16:9561722:C:T	50	100	0.98	0.4924
16:9561752:C:T	50	100	0.98	0.01126
16:9561782:C:T	50	100	0.94	0.0837
16:9561792:G:C	50	100	0.98	0.2288
16:9561915:A:G	50	100	0.78	0.01434
16:9562000:A:G	50	100	0.98	0.4631
16:9562017:C:T	50	100	0.97	0.197
16:9562200:A:G	50	96	0.92	0.2885
16:9562383:G:T	50	100	0.96	0.205
16:9562754:A:C	50	100	0.86	0.1256
16:9563390:C:T	50	98	0.84	0.1926
16:9563913:T:C	50	98	0.88	0.2326
16:9564040:T:G	50	98	0.89	0.2337
16:9564045:C:T	50	98	0.85	0.05501
16:9564101:T:C	50	98	0.88	0.2338
16:9564874:G:A	50	100	0.78	0.01198
16:9564956:T:C	50	98	0.88	0.3192
16:9565004:C:T	50	98	0.87	0.3214
16:9565183:A:G	50	96	0.82	0.03159
16:9565631:A:C	50	98	0.86	0.1229
16:9565727:C:T	50	92	0.78	0.2761
16:9565906:C:A	50	90	0.84	0.2907
16:9566218:A:G	50	98	0.82	0.01289
16:9566301:C:T	50	100	0.82	0.01725
16:9566376:G:A	50	98	0.87	0.1494
16:9566392:A:T	50	100	0.92	0.01071
16:9566898:T:C	50	98	0.92	0.03504
16:9567088:C:G	50	98	0.88	0.03613
16:9567253:C:A	50	98	0.89	0.1692
16:9567387:C:T	50	98	0.79	0.0561
16:9567856:T:C	50	94	0.87	0.4586
16:9567988:A:G	50	100	0.91	0.0837
16:9568004:T:C	50	98	0.92	0.1781
16:9568131:T:C	50	100	0.88	0.01053
16:9568406:A:G	50	98	0.93	0.03359
16:9568945:C:T	50	96	0.87	0.2257
16:9568946:T:C	50	96	0.92	0.1879
16:9569078:T:G	50	94	0.92	0.1883
16:9569418:A:C	50	94	0.9	0.4987
16:9569463:A:G	50	100	0.9	0.01017
16:9569798:C:T	50	96	0.91	0.4156
16:9569853:T:C	50	100	0.93	0.01688
16:9570141:A:C	50	98	0.93	0.03903
16:9570334:A:C	50	98	0.93	0.03195
16:9570354:A:G	50	98	0.93	0.05991
16:9570383:A:G	50	98	0.93	0.03177
16:9570415:G:T	50	98	0.93	0.03177
16:9570629:A:C	50	100	0.86	0.02778
16:9570672:A:T	50	90	0.83	0.4817
16:9570856:T:C	50	100	0.9	0.02324
16:9570874:A:C	50	98	0.86	0.112
16:9571049:C:T	50	100	0.94	0.1042
16:9571119:C:A	50	100	0.82	0.01888
16:9571194:A:G	50	98	0.93	0.43120000000000003
16:9571425:A:G	50	100	0.95	0.08043
16:9571837:A:C	50	100	0.97	0.132
16:9571857:G:A	50	100	0.92	0.03758
16:9571886:T:C	50	98	0.95	0.1385
16:9571970:A:G	50	100	0.98	0.1322
16:9572067:G:C	50	100	0.96	0.09659
16:9572074:T:G	50	100	0.92	0.03758
16:9572275:T:G	50	100	0.95	0.03377
16:9572277:A:G	50	100	0.94	0.4499
16:9572371:C:T	50	100	0.92	0.03776
16:9572424:C:A	50	100	0.94	0.08842
16:9572720:A:G	50	100	0.98	0.1333
16:9572853:A:G	50	100	0.97	0.0955
16:9573201:A:G	50	100	0.95	0.1846
16:9573510:T:C	49	100	0.97	0.2707
16:9573772:G:T	49	100	0.95	0.14
16:9574393:C:T	50	100	0.96	0.337
16:9574576:T:G	50	100	0.98	0.4401
16:9574831:G:A	50	100	0.96	0.2242
16:9575027:T:G	50	98	0.98	0.3952
16:9575370:G:A	50	100	0.91	0.02288
16:9575502:A:G	50	100	0.93	0.0768
16:9575547:G:C	50	100	0.94	0.07117
16:9576101:T:C	50	100	0.91	0.02269
16:9576136:T:C	50	100	0.98	0.2286
16:9576152:A:G	50	100	0.98	0.2288
16:9576200:C:T	50	100	0.96	0.1819
16:9576375:A:T	50	100	0.91	0.02269
16:9576762:T:C	50	100	0.9	0.03177
16:9576812:G:A	50	100	0.98	0.4408
16:9576927:C:T	50	100	0.99	0.1038
16:9577038:C:G	50	100	0.98	0.4408
16:9577428:C:G	50	98	0.9	0.1158
16:9577465:C:A	50	100	0.91	0.02197
16:9577524:T:C	50	100	0.91	0.02288
16:9577560:A:G	50	100	0.98	0.1324
16:9577567:G:A	50	100	0.91	0.02288
16:9577590:A:G	50	100	0.93	0.0138
16:9577638:C:T	50	100	0.98	0.3341
16:9577677:T:C	50	100	0.97	0.1447
16:9577987:G:A	50	100	0.99	0.1038
16:9578197:A:G	50	100	0.94	0.03722
16:9578241:G:A	50	100	0.94	0.1556
16:9578574:C:A	50	100	0.94	0.03468
16:9578596:C:T	50	98	0.95	0.07244
16:9578619:C:T	50	96	0.94	0.4196
16:9578648:A:T	50	100	0.94	0.03794
16:9579060:A:G	50	96	0.92	0.1721
16:9579078:A:C	50	98	0.95	0.2687
16:9579141:G:A	50	100	0.94	0.1138
16:9579329:T:G	50	100	0.94	0.3302
16:9579346:G:A	50	100	0.96	0.3077
16:9579559:C:T	50	100	0.94	0.01053
16:9579573:C:A	50	100	0.98	0.3564
16:9579635:G:A	50	100	0.92	0.04448
16:9579961:T:C	50	100	0.96	0.02959
16:9580509:G:A	50	98	0.98	0.3106
16:9580824:G:C	50	98	0.98	0.3154
16:9581389:T:G	50	100	0.97	0.1612
16:9581411:C:T	50	100	0.97	0.1189
16:9581420:G:A	50	98	0.98	0.3154
16:9581425:T:C	50	100	0.97	0.1612
16:9581451:G:A	50	98	0.96	0.2789
16:9582047:C:T	50	100	0.97	0.07081
16:9582346:A:G	50	98	0.98	0.3226
16:9582821:T:A	50	100	0.99	0.3263
16:9582832:G:A	50	96	0.98	0.3214
16:9583221:C:T	50	100	0.99	0.3511
16:9583226:A:G	50	100	0.99	0.323
16:9583327:G:A	50	100	0.99	0.3493
16:9583531:A:C	50	98	0.91	0.1193
16:9583646:T:C	50	100	0.99	0.3253
16:9583676:G:A	50	100	0.92	0.01961
16:9583940:A:T	50	100	0.99	0.1563
16:9584040:C:T	50	100	0.98	0.1309
16:9584167:G:T	50	100	0.99	0.3159
16:9584339:G:A	49	98	0.99	0.0699
16:9584344:C:T	47	100	0.97	0.02869
16:9584382:G:A	45	95.6	0.96	0.2264
16:9584436:T:G	39	89.7	0.67	0.01797
16:9584438:T:G	38	89.5	0.67	0.02015
16:9584440:T:G	37	89.2	0.66	0.02052
16:9587169:A:C	46	84.8	0.98	0.3199
16:9587231:A:G	40	95	0.89	0.06518
16:9587918:T:A	47	100	0.94	0.02033
16:9588450:A:G	50	94	0.97	0.3235
16:9588855:C:T	50	100	1	0.07008
16:9590059:G:T	46	93.5	0.99	0.07008
16:9590107:T:C	47	87.2	0.99	0.3215
16:9590134:T:C	50	92	0.99	0.3214
16:9590149:T:C	50	98	0.99	0.3214
16:9590170:T:C	49	100	0.99	0.3217
16:9590186:T:C	49	100	0.99	0.3215
16:9590334:A:G	49	100	0.99	0.323
16:9590496:C:T	50	100	1	0.07008
16:9590497:T:C	50	100	0.98	0.3217
16:9590505:C:T	50	100	0.9	0.01144
16:9590515:C:T	50	100	0.98	0.3215
16:9590855:T:C	50	100	0.97	0.09822
16:9590880:A:G	50	100	1	0.06445
16:9590918:A:G	50	100	0.97	0.1289
16:9591128:A:T	50	100	0.99	0.3072
16:9591557:C:T	50	100	0.96	0.1176
16:9591636:C:T	50	100	0.95	0.03086
16:9591903:A:C	50	100	0.88	0.03885
16:9592195:C:G	50	100	0.98	0.272
16:9592486:G:A	50	98	1	0.3076
16:9592744:G:C	50	100	0.95	0.03105
16:9592762:G:T	50	100	0.98	0.05664
16:9594198:A:G	50	100	0.99	0.3593
16:9594622:C:G	50	100	0.99	0.102
16:9594630:A:G	50	100	1	0.3039
16:9594960:A:T	50	100	0.99	0.1338
16:9594963:C:T	50	100	0.99	0.1276
16:9595128:A:T	50	100	1	0.0728
16:9595404:C:A	50	100	0.98	0.2533
16:9595617:C:G	50	100	0.99	0.4085
16:9595709:A:G	50	100	0.97	0.0118
16:9595823:C:T	50	100	0.94	0.02033
16:9595987:G:A	50	100	1	0.1545
16:9596076:A:G	50	100	0.98	0.2487
16:9596172:G:T	50	100	0.98	0.2487
16:9596321:T:G	50	100	1	0.02269
16:9596352:A:G	50	100	0.99	0.1042
16:9596500:G:A	50	100	0.99	0.2415
16:9596607:T:C	50	100	1	0.0728
16:9596878:G:A	50	100	1	0.06845
16:9597479:C:T	50	100	0.99	0.3037
16:9597682:G:A	50	94	0.99	0.1038
16:9597820:G:A	50	98	0.99	0.1038
16:9598016:G:A	50	100	0.98	0.2573
16:9598036:G:A	50	100	1	0.07226
16:9598142:A:T	50	100	1	0.3036
16:9598849:C:T	50	100	1	0.02197
16:9598985:G:C	50	100	0.99	0.2676
16:9599037:C:G	50	100	0.99	0.4087
16:9599682:G:A	50	100	1	0.02197
16:9599819:C:G	50	100	0.97	0.1093
16:9599873:G:A	50	100	1	0.07226
16:9600096:C:G	50	100	1	0.2992
16:9600106:C:A	50	100	1	0.07171
16:9600140:C:G	50	100	1	0.299
16:9600392:C:G	50	100	0.97	0.1091
16:9601866:C:G	50	100	0.98	0.2415
16:9601946:G:T	50	100	0.98	0.15
16:9602103:T:G	50	100	0.99	0.02342
16:9602222:C:T	50	100	0.98	0.2491
16:9602413:C:G	50	100	0.95	0.01688
16:9602775:A:G	50	100	0.98	0.1765
16:9602936:A:C	50	100	0.96	0.02832
16:9602983:A:G	50	100	0.99	0.06609
16:9603049:C:A	50	100	0.92	0.01725
16:9603260:T:G	50	100	0.81	0.01525
16:9603423:C:A	50	100	0.95	0.0167
16:9603476:G:A	50	100	0.99	0.2544
16:9603644:A:T	50	100	0.98	0.08769
16:9603960:G:A	50	100	0.98	0.1879
16:9604011:A:G	50	100	0.99	0.2565
16:9604346:A:T	50	100	0.97	0.0236
16:9604557:C:T	50	100	0.95	0.01652
16:9604699:A:T	50	100	0.99	0.06282
16:9604888:T:C	50	100	0.98	0.05846
16:9605229:G:A	50	100	0.99	0.07389
16:9605395:G:A	50	100	0.97	0.3284
16:9605722:C:G	50	100	0.93	0.0423
16:9605725:A:T	50	100	0.96	0.06373
16:9605774:A:T	50	100	0.98	0.1418
16:9605798:T:C	50	98	0.98	0.3048
16:9605981:C:G	50	98	0.99	0.3145
16:9606024:A:T	48	93.8	0.71	0.03649
16:9606037:C:A	50	96	0.97	0.3172
16:9606227:T:C	50	100	0.98	0.1627
16:9606457:T:C	50	100	0.98	0.01398
16:9606628:A:G	50	100	0.96	0.0216
16:9606706:C:T	50	98	0.98	0.1692
16:9606990:C:T	50	100	0.99	0.01634
16:9607022:G:A	50	100	0.97	0.05265
16:9607048:C:T	50	98	0.98	0.3119
16:9607321:C:T	50	100	0.97	0.0236
16:9607431:C:T	50	100	0.95	0.03704
16:9607620:T:A	50	100	0.99	0.01634
16:9607848:T:C	50	100	0.98	0.01634
16:9608171:G:A	50	100	0.95	0.03704
16:9608493:A:G	50	100	0.99	0.07208
16:9608531:A:G	50	98	0.97	0.3509
16:9608580:G:T	49	100	0.99	0.07208
16:9608831:C:T	50	100	0.99	0.0719
16:9609060:G:A	50	100	0.99	0.3709
16:9609132:C:T	50	100	0.98	0.3199
16:9609236:A:T	50	100	0.97	0.05247
16:9609254:T:C	50	100	0.93	0.04212
16:9609380:C:A	50	96	0.98	0.3794
16:9609479:A:G	50	100	0.99	0.2985
16:9609704:T:G	50	100	0.99	0.2996
16:9609799:G:A	50	100	0.98	0.2044
16:9610018:A:C	50	100	0.96	0.1006
16:9610073:C:G	50	100	0.96	0.06354
16:9610191:C:T	50	100	0.98	0.07208
16:9610226:A:T	50	100	0.97	0.11
16:9610349:A:G	50	100	0.98	0.2988
16:9610374:C:T	50	100	0.97	0.05192
16:9610562:G:A	50	100	0.95	0.1718
16:9610684:T:A	50	100	0.95	0.1714
16:9611160:G:A	50	100	0.98	0.05392
16:9611504:G:A	50	100	0.9	0.09532
16:9611726:A:G	50	100	0.96	0.1013
16:9611749:A:C	50	94	0.93	0.2342
16:9613389:C:T	50	100	0.98	0.06227
16:9613408:T:C	49	100	0.96	0.1289
16:9613587:T:C	50	98	0.97	0.4483
16:9613634:A:G	50	98	0.99	0.224
16:9613999:C:G	50	98	0.99	0.2142
16:9614091:G:A	50	100	0.98	0.03813
16:9614182:C:T	50	94	0.91	0.1231
16:9614411:A:G	50	100	0.97	0.1147
16:9614851:G:T	50	100	0.99	0.2266
16:9615299:A:C	50	98	0.91	0.02614
16:9615379:A:G	50	98	0.97	0.2792
16:9615452:T:A	50	100	0.9	0.01979
16:9615466:T:C	50	100	0.98	0.09041
16:9615589:G:C	50	100	0.99	0.2291
16:9615590:T:C	50	98	0.95	0.1086
16:9615597:T:G	50	100	0.98	0.06191
16:9615670:A:G	50	96	0.98	0.1621
16:9615954:C:G	50	98	0.99	0.2153
16:9616112:C:T	50	100	0.95	0.01271
16:9616504:A:C	50	98	0.99	0.2288
16:9616648:G:A	50	98	0.99	0.215
16:9616667:G:T	50	98	0.99	0.2141
16:9617038:A:G	50	100	0.95	0.02832
16:9617839:A:G	50	98	0.89	0.07135
16:9619007:T:A	50	96	0.98	0.2153
16:9619337:C:T	50	98	0.96	0.2435
16:9619347:C:T	50	98	0.98	0.2157
16:9619371:G:A	50	96	0.98	0.2825
16:9619474:C:T	50	100	0.92	0.08188
16:9619571:G:A	50	98	0.96	0.262
16:9619606:G:A	50	98	0.98	0.2754
16:9619831:A:G	50	96	0.94	0.3386
16:9620009:T:C	50	100	0.93	0.03304
16:9620090:A:G	50	100	0.95	0.02869
16:9620526:G:A	50	100	0.98	0.2778
16:9620542:T:C	50	100	0.93	0.02142
16:9620937:G:C	45	97.8	0.99	0.2914
16:9621066:C:A	36	88.9	0.68	0.1616
16:9621070:G:A	36	86.1	0.66	0.1609
16:9621138:C:T	50	100	0.93	0.02487
16:9621310:A:G	50	100	1	0.2861
16:9621603:T:C	50	100	0.99	0.3177
16:9621855:T:C	50	100	0.99	0.3164
16:9621870:T:C	50	100	0.99	0.2068
16:9621910:G:A	50	100	0.89	0.02306
16:9622188:G:T	50	100	1	0.2859
16:9622524:A:T	50	100	1	0.2898
16:9622551:A:C	50	100	1	0.2898
16:9622812:A:G	50	100	0.91	0.02505
16:9622814:A:G	50	100	0.94	0.0138
16:9623007:C:T	50	100	0.99	0.01598
16:9623008:C:G	50	98	0.99	0.2017
16:9623019:G:A	50	100	0.91	0.02015
16:9623042:C:T	50	98	0.98	0.4237
16:9623257:C:T	50	100	0.94	0.01979
16:9623338:C:G	50	100	0.99	0.3706
16:9623512:A:C	50	98	0.99	0.3631
16:9623551:G:A	50	100	0.99	0.08787
16:9623715:G:T	50	100	1	0.08424
16:9623858:A:G	50	100	1	0.08406
16:9623881:T:C	50	100	0.94	0.0158
16:9624005:A:C	50	100	1	0.08406
16:9624051:C:A	50	98	1	0.0837
16:9624164:T:C	50	98	0.92	0.1077
16:9624346:G:C	50	100	1	0.07662
16:9624381:G:T	50	100	1	0.08751
16:9624751:A:G	50	100	0.98	0.1723
16:9624865:A:G	49	100	1	0.08079
16:9624875:G:A	50	90	0.97	0.1527
16:9625395:G:A	50	100	0.95	0.03177
16:9625521:T:C	50	100	0.97	0.08479
16:9625820:G:T	50	100	0.93	0.01144
16:9626169:A:G	50	100	0.99	0.2117
16:9626273:C:A	50	96	0.96	0.3145
16:9626489:A:G	50	100	0.98	0.3513
16:9626759:A:G	50	98	0.98	0.3991
16:9626904:C:T	50	100	0.83	0.01561
16:9627125:A:G	50	100	0.98	0.3798
16:9627221:G:A	50	100	0.98	0.1868
16:9627255:C:A	50	100	0.95	0.01126
16:9627264:G:A	50	100	1	0.02088
16:9627434:A:T	49	100	1	0.02088
16:9627444:A:C	50	100	0.99	0.3769
16:9627659:C:T	50	100	0.98	0.187
16:9627780:T:C	50	98	0.98	0.1046
16:9628094:G:T	50	100	0.97	0.08588
16:9628161:C:G	50	100	0.99	0.3858
16:9628323:C:G	50	100	1	0.1438
16:9628451:C:T	50	100	0.92	0.01162
16:9628510:C:A	50	100	0.99	0.368
16:9628542:T:G	50	98	0.97	0.1817
16:9628565:G:A	50	100	1	0.02106
16:9628699:G:A	50	100	0.67	0.01307
16:9629147:G:A	49	100	0.99	0.3457
16:9629379:C:T	50	100	0.95	0.01906
16:9629381:G:A	50	100	0.99	0.1852
16:9629688:G:T	50	100	0.95	0.01906
16:9630208:G:C	50	100	0.99	0.2358
16:9630210:T:A	50	100	0.99	0.2358
16:9630277:C:T	50	100	0.92	0.01525
16:9630512:C:T	50	100	0.92	0.01543
16:9630675:T:C	50	100	0.99	0.3769
16:9630893:A:G	50	100	0.98	0.2342
16:9630916:T:C	50	100	0.85	0.01271
16:9631190:C:T	50	100	0.96	0.02469
16:9631748:A:G	50	100	0.99	0.3462
16:9632139:C:T	50	100	0.98	0.1062
16:9632273:C:G	50	100	0.96	0.04702
16:9632359:T:G	50	100	0.99	0.3805
16:9632361:G:A	50	100	1	0.02015
16:9632657:G:C	50	100	0.98	0.1318
16:9632710:A:G	50	100	1	0.1903
16:9632882:C:G	50	100	1	0.08969
16:9633309:T:A	50	100	0.98	0.2422
16:9633763:C:T	50	100	1	0.08588
16:9633848:G:C	50	98	0.99	0.2072
16:9633970:G:A	50	100	0.98	0.08588
16:9634060:G:A	50	100	1	0.01997
16:9634095:C:G	50	100	0.99	0.3642
16:9634209:C:T	50	100	0.99	0.2137
16:9634272:A:T	50	100	0.99	0.1022
16:9634473:T:C	50	100	0.98	0.2367
16:9635095:T:C	50	98	0.98	0.1124
16:9635105:T:C	50	100	0.99	0.3902
16:9635192:C:T	50	100	0.95	0.0187
16:9635292:C:T	50	100	0.98	0.2302
16:9635914:C:T	50	100	0.99	0.2131
16:9635996:A:C	50	100	1	0.1863
16:9636131:A:G	50	100	0.99	0.4724
16:9636249:T:G	50	100	1	0.01816
16:9636257:G:A	50	100	0.98	0.1124
16:9636393:C:G	50	100	0.99	0.09677
16:9636438:C:G	50	100	0.99	0.2322
16:9636570:A:G	50	100	0.99	0.3922
16:9636738:G:A	50	100	1	0.01997
16:9636970:C:T	50	100	0.98	0.2268
16:9637062:A:G	50	100	1	0.02142
16:9637360:A:C	50	100	0.99	0.285
16:9637386:A:G	50	96	0.99	0.1917
16:9637505:C:T	50	100	0.94	0.01652
16:9637509:G:A	50	100	0.98	0.2594
16:9637652:C:T	50	100	1	0.02015
16:9637986:A:G	50	98	1	0.3767
16:9638031:G:T	50	100	0.96	0.09931
16:9638052:G:C	50	96	0.99	0.1915
16:9638192:C:T	50	98	1	0.08769
16:9638623:G:A	50	98	0.99	0.2111
16:9638692:G:A	50	100	0.99	0.2133
16:9638892:G:C	50	100	1	0.09532
16:9639101:T:C	50	98	0.99	0.2101
16:9639341:G:A	50	100	1	0.1839
16:9639417:G:A	50	98	1	0.175
16:9639874:A:C	50	98	0.98	0.1612
16:9639996:C:A	50	100	1	0.1839
16:9640077:T:C	50	100	0.98	0.2525
16:9640110:A:C	50	100	0.98	0.2525
16:9640409:G:C	50	98	0.98	0.242
16:9640455:C:T	50	98	0.99	0.43120000000000003
16:9640634:C:T	50	98	0.98	0.2418
16:9640635:G:A	50	98	0.98	0.2418
16:9640694:C:T	50	100	0.98	0.1625
16:9640707:G:C	50	98	0.99	0.2289
16:9640797:G:A	50	98	0.98	0.2416
16:9640925:G:T	50	98	0.98	0.2384
16:9641354:C:G	50	100	0.95	0.01834
16:9641983:G:A	50	98	0.78	0.03504
16:9642000:C:T	50	98	0.99	0.4898
16:9642275:G:A	49	98	0.98	0.1961
16:9642291:C:G	50	100	0.98	0.2311
16:9642471:G:A	50	98	0.99	0.2297
16:9642683:T:C	50	100	0.97	0.08769
16:9642766:G:T	50	100	0.97	0.2257
16:9642795:C:T	50	100	0.89	0.02033
16:9642855:C:G	50	98	0.99	0.2266
16:9642899:G:A	50	96	0.98	0.23
16:9642922:A:G	50	98	0.98	0.3744
16:9643024:A:G	50	96	0.98	0.2798
16:9643060:A:G	50	98	0.97	0.4497
16:9643170:G:A	50	98	0.97	0.2188
16:9643305:C:T	50	100	1	0.01979
16:9643594:G:T	50	98	0.97	0.478
16:9643678:C:T	50	98	0.92	0.1
16:9644023:T:A	50	98	0.98	0.3989
16:9644064:G:A	50	98	0.98	0.4375
16:9644629:G:A	50	100	0.97	0.2039
16:9644976:C:A	50	100	0.98	0.228
16:9645104:C:A	50	100	0.97	0.2518
16:9645188:T:G	50	100	0.98	0.2269
16:9645347:G:A	50	100	0.96	0.2302
16:9645386:C:G	50	98	0.97	0.2854
16:9645400:G:A	50	98	0.97	0.2856
16:9645531:A:T	50	100	1	0.01797
16:9645616:A:C	50	100	0.97	0.169
16:9645645:C:A	50	100	0.97	0.3237
16:9646382:G:A	50	96	0.94	0.289
16:9646564:C:T	50	100	0.99	0.09858
16:9646683:G:A	50	98	0.98	0.496
16:9647486:T:C	50	100	0.99	0.1403
16:9647555:G:C	50	100	0.99	0.1645
16:9647798:T:C	50	100	0.98	0.2012
16:9647916:C:T	50	100	0.94	0.2144
16:9648221:G:T	50	98	0.99	0.3126
16:9648438:A:G	50	100	0.99	0.09168
16:9648441:G:A	50	100	0.91	0.1483
16:9648635:T:A	50	100	0.99	0.3159
16:9648804:T:A	50	100	0.94	0.01017
16:9648933:T:G	50	98	0.99	0.1403
16:9649056:T:C	50	100	0.99	0.04103
16:9649199:C:G	50	100	0.99	0.02269
16:9649260:G:A	50	100	0.98	0.08333
16:9649394:A:T	50	100	0.99	0.04085
16:9649426:G:A	50	100	1	0.4973
16:9649608:A:G	50	98	0.99	0.1028
16:9649642:A:G	50	98	1	0.4573
16:9649734:T:G	50	98	0.99	0.1258
16:9649930:C:T	50	100	0.93	0.2135
16:9650001:C:G	50	98	1	0.4771
16:9650184:C:G	50	98	1	0.4158
16:9650238:A:G	50	98	0.98	0.1344
16:9650387:A:G	50	96	1	0.4739
16:9650639:G:C	50	100	1	0.4806
16:9650654:G:A	50	98	1	0.4764
16:9650681:T:A	50	98	1	0.4749
16:9650957:G:C	50	98	1	0.4764
16:9651041:C:G	50	100	0.99	0.09187
16:9651099:G:A	50	100	0.93	0.01344
16:9651107:G:T	50	100	0.98	0.1011
16:9651297:C:T	50	98	1	0.4145
16:9651360:A:G	50	100	0.99	0.09187
16:9651664:C:T	50	100	1	0.06173
16:9652096:A:G	50	100	1	0.08696
16:9652391:C:A	50	98	1	0.4771
16:9652431:A:G	50	98	1	0.4773
16:9652674:C:T	50	100	1	0.08588
16:9652773:G:A	49	98	1	0.4766
16:9652998:C:A	49	98	1	0.4749
16:9653105:G:A	50	100	0.93	0.01144
16:9653261:A:G	50	98	0.81	0.04303
16:9653440:C:T	50	100	1	0.08588
16:9653468:C:G	50	98	1	0.4533
16:9653998:G:A	50	100	1	0.06209
16:9654092:A:G	50	100	0.99	0.06209
16:9654201:G:C	50	100	0.99	0.3446
16:9654344:T:C	50	100	0.98	0.1783
16:9654583:C:T	50	100	1	0.06155
16:9654931:T:C	50	100	0.95	0.01198
16:9655126:C:T	50	100	1	0.06155
16:9655229:T:C	50	98	1	0.08551
16:9655372:C:T	50	98	1	0.3355
16:9655969:G:A	50	100	0.94	0.01797
16:9656223:T:C	50	100	0.99	0.06445
16:9656320:T:C	50	98	0.97	0.04031
16:9657349:T:A	50	100	0.98	0.2938
16:9657819:C:T	50	100	0.97	0.1777
16:9658216:T:G	50	100	0.98	0.1872
16:9658226:C:T	50	100	0.96	0.02306
16:9658239:A:G	50	100	0.97	0.06354
16:9658379:G:A	50	96	0.63	0.02306
16:9658630:C:G	50	100	0.98	0.4826
16:9658693:A:G	50	100	0.98	0.4668
16:9659256:T:C	50	100	0.98	0.3658
16:9659325:G:A	50	100	0.96	0.06318
16:9659403:G:A	50	100	0.98	0.1774
16:9659442:A:G	50	100	0.96	0.06318
16:9659466:G:A	50	100	0.98	0.1774
16:9659490:G:A	50	100	0.98	0.3607
16:9659661:G:T	50	100	0.95	0.06282
16:9659679:G:A	50	98	0.96	0.1137
16:9659920:T:A	50	98	0.93	0.1732
16:9660071:G:T	50	100	0.9	0.1097
16:9660134:C:G	50	100	0.89	0.04194
16:9660197:A:T	50	98	0.77	0.06772
16:9660204:C:T	50	90	0.85	0.2671
16:9660205:G:C	50	100	0.89	0.04466
16:9660281:C:T	50	90	0.82	0.3179
16:9660338:T:C	50	80	0.84	0.4174
16:9660475:G:A	50	88	0.78	0.2669
16:9660512:C:T	50	90	0.77	0.2101
16:9660522:G:A	50	92	0.69	0.2351
16:9660880:G:A	50	94	0.9	0.1899
16:9660881:G:A	50	100	0.8	0.01816
16:9660955:T:C	50	88	0.91	0.3716
16:9661041:C:A	50	92	0.94	0.4887
16:9661074:T:A	50	100	0.92	0.05864
16:9661382:G:C	50	96	0.96	0.2133
16:9661431:A:G	50	100	0.96	0.02397
16:9661597:C:T	50	100	0.99	0.01235
16:9661598:G:A	50	98	0.91	0.05084
16:9661612:C:G	50	96	0.98	0.4316
16:9661623:G:A	50	100	1	0.01235
16:9661624:G:C	50	100	0.97	0.2649
16:9661650:G:A	50	100	1	0.01235
16:9661660:G:A	50	100	0.97	0.1064
16:9661859:G:T	50	98	0.9	0.02959
16:9662102:G:A	50	100	1	0.01253
16:9662214:G:A	50	100	1	0.01253
16:9662345:G:A	50	100	1	0.01253
16:9662357:T:C	50	100	1	0.01253
16:9662376:T:C	50	100	1	0.01253
16:9662387:T:G	50	100	1	0.01253
16:9662409:G:T	50	100	1	0.01253
16:9662444:T:C	50	100	1	0.01253
16:9662446:C:T	50	100	1	0.01253
16:9662735:A:C	50	100	1	0.01325
16:9663051:T:C	50	100	0.98	0.01634
16:9663204:T:C	50	100	1	0.01253
16:9663449:C:G	50	94	0.92	0.3716
16:9663499:A:G	50	100	0.91	0.04212
16:9663714:A:G	50	100	0.99	0.1127
16:9663733:A:G	50	100	0.98	0.01652
16:9663767:G:A	50	100	1	0.01253
16:9663833:T:C	50	100	1	0.01253
16:9663842:G:T	50	98	0.95	0.02814
16:9664030:T:A	50	100	1	0.01253
16:9664095:A:G	50	100	0.9	0.01452
16:9664678:A:G	50	98	0.98	0.183
16:9664846:C:T	50	100	0.78	0.01271
16:9664915:A:G	50	100	1	0.01253
16:9664954:C:T	50	100	1	0.01253
16:9665631:C:T	50	100	0.99	0.2337
16:9665690:A:T	50	100	0.91	0.01434
16:9666232:G:A	50	100	0.81	0.01779
16:9666306:G:A	50	100	0.99	0.2469
16:9666489:G:C	50	94	0.99	0.4368
16:9666670:G:A	50	100	0.97	0.07171
16:9667956:C:T	50	98	0.9	0.05755
16:9668070:G:T	50	100	0.96	0.01325
16:9668111:A:T	50	100	0.98	0.1256
16:9668328:A:C	50	100	0.99	0.3729
16:9668333:C:T	49	100	0.99	0.1527
16:9668440:C:T	50	100	0.99	0.1158
16:9669126:C:T	50	100	0.99	0.1494
16:9669524:T:C	50	100	0.96	0.01561
16:9669767:C:A	50	100	1	0.1471
16:9670121:C:T	50	100	0.83	0.01761
16:9670228:T:C	50	100	0.84	0.01543
16:9670508:G:A	50	100	0.99	0.1472
16:9670673:G:A	50	96	0.98	0.1984
16:9671103:C:T	50	96	0.99	0.4099
16:9671190:G:A	50	96	0.98	0.1621
16:9671215:T:G	50	100	0.82	0.01507
16:9671568:C:T	50	98	0.91	0.02505
16:9671598:G:A	50	98	0.98	0.02415
16:9671621:A:C	50	100	0.98	0.02415
16:9671728:T:G	50	100	0.99	0.3742
16:9671880:T:A	50	100	0.99	0.122
16:9671905:G:C	50	100	0.94	0.03195
16:9672478:T:C	50	100	0.98	0.1264
16:9672487:A:T	50	100	0.98	0.1264
16:9672617:G:A	50	96	0.99	0.4103
16:9672803:G:A	50	100	1	0.01289
16:9672978:C:T	49	95.9	1	0.01144
16:9673023:A:G	50	100	0.81	0.0158
16:9673059:C:T	50	100	0.98	0.1398
16:9673072:T:G	50	100	0.99	0.3702
16:9673171:A:G	50	100	0.68	0.01507
16:9673235:C:T	50	98	0.96	0.1705
16:9673432:G:A	49	98	0.83	0.02306
16:9673461:G:A	50	88	0.97	0.1681
16:9673473:C:T	49	75.5	0.98	0.3537
16:9673490:T:C	50	78	0.98	0.3135
16:9673539:T:G	50	96	0.94	0.03086
16:9673551:G:C	50	100	0.98	0.02433
16:9673631:C:T	50	100	0.99	0.3373
16:9673634:G:C	50	100	0.99	0.3375
16:9673651:G:A	50	100	0.98	0.3252
16:9673671:C:T	50	100	0.99	0.3451
16:9673681:A:G	50	100	0.99	0.3453
16:9673846:C:A	50	96	0.83	0.03032
16:9673898:C:T	50	100	0.98	0.03068
16:9673978:T:C	50	100	0.97	0.04303
16:9674272:C:G	50	100	1	0.01525
16:9674339:T:C	50	100	0.99	0.3393
16:9674410:C:A	50	100	0.89	0.02415
16:9674644:C:T	50	100	0.98	0.0285
16:9674747:G:C	50	100	0.99	0.3397
16:9674866:G:A	50	100	0.98	0.1122
16:9674893:T:C	50	100	0.99	0.3399
16:9675083:C:T	50	100	0.99	0.3395
16:9675141:C:T	50	100	0.98	0.03068
16:9675185:C:T	50	100	0.99	0.3297
16:9675361:T:C	50	100	0.99	0.3393
16:9675609:G:A	50	100	0.99	0.3277
16:9675722:C:T	50	100	0.99	0.339
16:9675800:C:T	50	100	0.98	0.3388
16:9675817:G:C	50	100	0.96	0.112
16:9675830:G:A	50	100	0.96	0.112
16:9675872:A:T	50	100	0.98	0.3388
16:9675901:C:G	50	100	0.98	0.3388
16:9676001:G:A	49	98	0.96	0.3105
16:9676154:T:C	50	100	0.99	0.3388
16:9676173:T:C	50	100	0.98	0.339
16:9676174:G:A	50	100	0.99	0.3388
16:9676182:A:G	50	100	0.99	0.3388
16:9676235:G:T	50	100	0.97	0.1639
16:9676243:T:C	50	100	0.99	0.3391
16:9676244:G:C	50	100	0.96	0.02796
16:9676331:T:G	50	100	0.99	0.339
16:9676342:C:T	50	100	0.99	0.339
16:9676359:A:G	50	100	0.99	0.3388
16:9676460:G:C	50	100	0.98	0.3391
16:9676491:C:T	50	100	0.98	0.3279
16:9676504:G:T	50	98	0.99	0.4132
16:9676519:C:T	50	100	0.97	0.163
16:9676625:G:A	50	100	1	0.3382
16:9676653:C:G	50	100	1	0.3379
16:9676668:G:A	50	100	1	0.3382
16:9676710:T:A	50	100	1	0.3381
16:9676747:A:G	50	100	0.99	0.01834
16:9676768:C:T	50	100	1	0.03123
16:9676795:C:T	50	100	1	0.0305
16:9676810:C:A	50	100	1	0.3382
16:9676811:C:G	50	100	1	0.3382
16:9676830:G:T	50	100	0.99	0.3384
16:9676973:C:G	49	77.6	0.99	0.3381
16:9677269:A:G	50	98	0.99	0.4225
16:9677418:A:T	50	98	0.98	0.1638
16:9677478:G:C	50	100	0.97	0.01434
16:9677496:G:A	50	100	0.91	0.02887
16:9677547:C:G	50	100	0.97	0.05447
16:9677587:A:G	50	100	0.97	0.1138
16:9677688:C:G	50	98	0.99	0.4112
16:9677829:T:G	50	100	1	0.3402
16:9677875:G:A	50	100	1	0.3253
16:9677958:A:G	50	100	1	0.03032
16:9678044:C:G	50	100	0.99	0.3237
16:9678249:C:T	49	100	0.99	0.3622
16:9678271:G:C	49	100	0.99	0.3239
16:9678275:G:A	49	100	0.98	0.09895
16:9678313:A:G	50	100	0.99	0.01434
16:9678477:G:A	50	100	0.99	0.3282
16:9678568:A:G	50	100	0.99	0.3281
16:9678658:T:G	50	100	0.99	0.3282
16:9678672:G:A	50	100	1	0.3226
16:9678716:A:G	50	98	0.99	0.3284
16:9678776:A:C	50	100	0.99	0.3682
16:9678874:T:A	50	98	0.99	0.4154
16:9679189:C:G	50	98	0.99	0.3313
16:9679191:T:A	50	98	0.99	0.3313
16:9679389:G:A	50	94	0.92	0.1284
16:9679498:T:A	50	98	0.99	0.1688
16:9679612:T:G	50	100	1	0.01434
16:9679647:G:C	50	100	0.99	0.1068
16:9680011:C:T	50	100	0.97	0.02487
16:9680144:C:A	50	100	0.99	0.06427
16:9680354:G:A	50	98	0.99	0.4274
16:9680578:G:A	50	98	0.98	0.0984
16:9680753:A:G	50	100	0.99	0.2818
16:9680821:C:G	50	100	0.78	0.01198
16:9680918:T:C	50	98	1	0.2525
16:9680931:A:G	50	98	1	0.2525
16:9681014:C:G	50	96	0.99	0.4297
16:9681198:T:G	50	98	1	0.06881
16:9681303:C:G	50	100	1	0.169
16:9681324:G:T	50	98	1	0.2222
16:9681339:C:G	50	96	0.99	0.4199
16:9681378:A:G	50	98	1	0.2233
16:9681469:A:G	50	100	0.98	0.1269
16:9681490:A:G	50	100	1	0.01434
16:9681554:G:A	50	100	0.9	0.02342
16:9681730:C:T	50	100	0.98	0.03177
16:9681846:T:A	50	98	0.98	0.3074
16:9682146:C:T	50	98	1	0.0394
16:9682149:G:A	50	100	0.98	0.04484
16:9682197:C:T	50	98	1	0.0394
16:9682208:T:C	50	100	1	0.02342
16:9682225:C:T	50	98	1	0.04031
16:9682278:C:A	50	96	0.98	0.492
16:9682279:C:A	50	96	0.98	0.492
16:9682534:T:C	50	98	1	0.04049
16:9682725:G:A	50	100	1	0.01144
16:9682871:A:G	50	100	1	0.1846
16:9683043:A:G	50	100	0.87	0.03504
16:9683315:C:T	50	98	1	0.1906
16:9683902:A:G	50	96	1	0.2393
16:9683919:A:G	50	98	1	0.04031
16:9683999:C:G	50	98	1	0.05483
16:9684163:C:T	50	98	1	0.04031
16:9684184:T:C	50	98	0.96	0.2633
16:9684196:T:C	50	100	1	0.01434
16:9684498:A:T	50	98	1	0.03994
16:9684655:G:A	50	100	1	0.01452
16:9685000:G:A	50	96	1	0.1681
16:9685231:G:A	48	89.6	0.99	0.4377
16:9685272:T:G	50	96	1	0.03086
16:9685401:C:T	50	96	1	0.246
16:9685519:G:C	50	100	0.97	0.02106
16:9685537:A:G	50	98	1	0.03086
16:9685566:G:C	50	98	1	0.2006
16:9685575:T:A	50	100	0.94	0.04375
16:9685645:A:G	50	98	0.77	0.01053
16:9685694:G:T	49	98	1	0.03141
16:9685752:T:C	49	91.8	0.99	0.2451
16:9685835:C:T	48	81.2	1	0.2456
16:9685873:G:A	49	79.6	1	0.246
16:9685956:T:C	50	100	1	0.01434
16:9686078:C:A	47	85.1	0.99	0.313
16:9686166:G:A	49	91.8	0.99	0.3152
16:9686258:T:A	49	91.8	0.92	0.1405
16:9686342:A:G	50	86	1	0.2171
16:9686437:C:T	46	89.1	1	0.2008
16:9686553:G:A	47	95.7	1	0.1939
16:9686703:A:C	50	100	0.96	0.09368
16:9686760:T:C	50	100	0.97	0.02578
16:9686820:A:G	49	100	1	0.01434
16:9686843:C:G	49	98	1	0.03032
16:9686983:C:T	50	96	1	0.246
16:9687013:C:G	50	98	1	0.2151
16:9687136:G:A	50	98	0.99	0.4383
16:9687143:G:A	50	98	1	0.2151
16:9687314:G:T	50	100	1	0.01434
16:9687393:T:C	50	98	1	0.03068
16:9687518:C:T	50	98	0.99	0.4383
16:9687571:T:A	50	98	0.99	0.3079
16:9687590:C:G	50	100	1	0.01434
16:9687616:T:A	50	98	0.99	0.3079
16:9687749:G:T	50	98	1	0.03014
16:9687879:C:G	50	100	0.99	0.02124
16:9687989:G:A	50	96	1	0.2531
16:9687991:C:T	50	96	1	0.2251
16:9688042:C:G	50	98	0.99	0.4599
16:9688083:A:G	50	96	1	0.1681
16:9688279:T:A	50	98	1	0.1941
16:9688338:C:T	50	100	1	0.02124
16:9688387:G:A	50	100	1	0.02124
16:9688394:C:T	50	98	1	0.03086
16:9688805:G:T	50	100	1	0.01688
16:9689071:A:G	50	96	1	0.2529
16:9689088:C:G	50	96	1	0.2529
16:9689091:T:A	50	100	1	0.0216
16:9689092:C:T	50	100	1	0.02142
16:9689312:G:C	50	98	1	0.2531
16:9689433:A:C	50	98	1	0.2531
16:9689504:C:T	50	100	0.99	0.307
16:9689736:A:G	50	98	1	0.03086
16:9690306:G:A	50	100	0.99	0.2712
16:9690326:A:G	50	98	1	0.2531
16:9690569:G:A	50	98	1	0.2251
16:9690588:C:G	50	98	1	0.2251
16:9690665:C:T	50	98	1	0.2251
16:9690863:G:T	50	98	1	0.2529
16:9690946:G:A	50	98	0.99	0.4386
16:9691020:G:T	50	100	0.99	0.3312
16:9691136:G:C	50	98	1	0.2347
16:9691242:A:G	50	98	1	0.2529
16:9691563:C:T	50	98	0.99	0.4383
16:9691865:C:T	50	98	1	0.2527
16:9692140:T:C	50	100	1	0.02124
16:9692196:A:G	50	100	0.98	0.2845
16:9692313:T:C	50	98	1	0.2527
16:9692502:C:G	50	100	1	0.1759
16:9692616:A:G	50	98	1	0.2527
16:9692625:T:C	50	100	1	0.2529
16:9692883:C:G	50	100	1	0.2246
16:9693120:G:A	50	100	1	0.2522
16:9693126:A:G	50	100	1	0.02142
16:9693237:T:C	50	100	1	0.01434
16:9693303:G:A	50	100	1	0.02124
16:9693788:T:C	50	100	1	0.1865
16:9693875:C:T	50	100	0.99	0.01416
16:9693886:G:A	50	100	0.99	0.0305
16:9694080:G:T	50	100	1	0.2389
16:9694194:T:C	50	98	0.77	0.01071
16:9694572:C:G	50	100	0.98	0.439
16:9694803:C:T	50	100	0.97	0.03032
16:9694868:A:G	50	100	1	0.2242
16:9695047:C:G	50	100	0.98	0.4394
16:9695209:G:C	50	100	0.99	0.242
16:9695391:C:T	50	100	0.99	0.1935
16:9695672:T:C	50	100	1	0.02778
16:9695674:G:T	50	100	1	0.01434
16:9695686:G:C	50	100	1	0.03504
16:9696296:G:C	50	100	1	0.02832
16:9696490:G:A	50	100	0.98	0.02669
16:9696560:A:G	50	100	1	0.0285
16:9696579:C:T	50	100	1	0.02832
16:9696632:T:G	50	100	0.98	0.04375
16:9696697:G:A	50	100	1	0.0285
16:9696786:T:C	50	100	1	0.02142
16:9696834:C:T	50	100	0.99	0.1948
16:9696863:G:C	50	100	1	0.02832
16:9696969:A:G	50	100	1	0.02142
16:9697244:G:C	50	100	1	0.02088
16:9697501:G:A	50	98	0.96	0.1089
16:9697857:A:G	50	100	0.98	0.05683
16:9697888:C:G	50	100	0.97	0.01434
16:9697944:C:T	50	100	0.96	0.01434
16:9698045:T:C	50	100	0.9	0.0256
16:9698389:G:A	50	100	0.89	0.01489
16:9698398:A:G	50	100	0.89	0.01489
16:9698647:C:A	50	100	0.97	0.02669
16:9698685:C:G	50	100	0.97	0.4443
16:9698785:A:G	50	100	0.98	0.02832
16:9698879:C:A	50	100	0.99	0.02124
16:9698924:A:G	50	100	0.96	0.02959
16:9699367:C:T	50	100	0.98	0.03468
16:9699385:T:C	50	100	0.98	0.02142
16:9699525:A:G	50	96	0.96	0.4454
16:9699548:A:G	50	100	0.97	0.02124
16:9700836:A:G	50	100	0.93	0.02887
16:9701086:A:T	50	98	0.92	0.3787
16:9701103:G:A	50	98	0.91	0.4926
16:9701132:C:A	50	100	0.86	0.05465
16:9701161:C:T	50	100	0.78	0.01543
16:9701217:A:G	50	94	0.93	0.4054
16:9701333:G:A	50	96	0.92	0.4731
16:9701344:G:A	50	100	0.87	0.01216
16:9701530:G:C	50	98	0.94	0.4216
16:9701613:G:A	50	98	0.89	0.07843
16:9701665:G:C	50	100	0.93	0.1305
16:9701725:G:T	50	100	0.72	0.02524
16:9701850:C:T	50	100	0.91	0.04466
16:9702016:T:C	50	100	0.97	0.3362
16:9702031:C:G	50	100	0.97	0.3362
16:9702216:T:G	50	100	0.96	0.4882
16:9702487:C:T	50	100	0.97	0.3357
16:9702543:C:G	50	100	0.74	0.02542
16:9702622:G:T	50	100	0.96	0.3261
16:9702657:T:G	50	100	0.74	0.02524
16:9702674:A:G	50	100	0.74	0.02524
16:9702781:G:T	50	100	0.77	0.01289
16:9702870:G:A	50	100	0.98	0.3355
16:9702979:A:G	50	100	0.92	0.03577
16:9703267:C:A	50	100	0.98	0.3351
16:9703337:C:T	50	100	0.95	0.03631
16:9703482:C:G	50	100	0.98	0.335
16:9703564:T:C	50	100	0.97	0.3607
16:9703673:G:T	50	100	0.97	0.3253
16:9703712:C:T	50	98	0.95	0.4423
16:9703782:C:T	50	100	0.98	0.3346
16:9704230:T:C	50	100	0.97	0.335
16:9704316:C:G	50	100	0.97	0.3353
16:9704682:G:T	50	96	0.93	0.4966
16:9704851:T:C	50	100	0.86	0.1068
16:9705099:A:C	50	100	0.74	0.02578
16:9705484:G:A	50	92	0.77	0.2449
16:9705507:C:T	50	98	0.7	0.05392
16:9705562:T:A	50	80	0.67	0.1845
16:9705638:T:C	50	100	0.79	0.06754
16:9705763:A:G	50	100	0.72	0.02959
16:9705784:A:G	50	92	0.69	0.1138
16:9705840:G:C	50	90	0.77	0.2749
16:9705850:T:C	50	90	0.75	0.2645
16:9706083:C:G	50	100	0.84	0.02451
16:9706154:A:T	50	100	0.92	0.01053
16:9706195:C:A	50	98	0.87	0.335
16:9706519:A:T	50	98	0.96	0.3535
16:9706587:T:C	50	100	0.96	0.4759
16:9706640:T:A	50	100	0.96	0.4759
16:9706697:C:T	50	100	0.97	0.4838
16:9706723:A:G	50	100	0.96	0.4622
16:9706917:C:T	50	100	0.97	0.4846
16:9706950:G:A	50	96	0.95	0.3159
16:9706989:A:G	50	100	0.98	0.2921
16:9707350:C:T	50	98	0.98	0.3397
16:9707789:A:G	50	98	0.76	0.02687
16:9708007:T:A	50	100	0.99	0.2977
16:9708133:G:A	50	98	0.98	0.3397
16:9708312:C:G	50	98	0.98	0.1113
16:9708394:T:G	50	94	0.94	0.2144
16:9708600:T:A	50	100	0.99	0.4897
16:9708884:G:T	50	100	0.99	0.4842
16:9708906:G:A	50	100	0.98	0.4662
16:9709399:C:T	50	100	0.95	0.0187
16:9709497:G:A	50	98	0.99	0.3994
16:9709612:A:G	50	100	0.99	0.2905
16:9709744:T:G	50	100	1	0.2881
16:9709899:A:G	50	100	0.99	0.4891
16:9709989:T:C	50	100	1	0.4811
16:9709991:G:A	50	100	1	0.4811
16:9710125:C:T	50	100	0.99	0.4886
16:9710211:C:T	50	100	0.99	0.4969
16:9710275:T:C	50	100	1	0.4811
16:9710276:A:G	50	100	1	0.4813
16:9710483:T:A	50	98	0.99	0.1117
16:9710552:G:C	50	100	0.98	0.01707
16:9710615:T:C	50	100	0.97	0.2865
16:9710972:A:T	50	98	0.98	0.3413
16:9711058:A:C	50	100	0.99	0.4824
16:9711068:A:G	50	100	0.99	0.4824
16:9711251:C:T	50	100	0.99	0.4831
16:9711273:A:C	50	100	0.99	0.4833
16:9711310:G:A	50	100	0.99	0.4835
16:9711328:T:C	50	100	0.99	0.4837
16:9711330:T:G	50	100	0.99	0.4835
16:9711331:G:T	50	100	0.99	0.4835
16:9711338:G:A	50	100	0.99	0.4833
16:9711376:C:G	50	100	0.99	0.4831
16:9711612:A:G	50	100	0.98	0.4904
16:9711783:T:C	50	100	0.99	0.4818
16:9711802:C:T	50	100	0.99	0.4818
16:9711806:G:A	50	100	0.96	0.01707
16:9711853:G:A	50	100	0.99	0.482
16:9711883:C:T	50	100	0.99	0.4818
16:9711962:G:T	50	100	0.98	0.3972
16:9711979:A:C	50	100	0.95	0.02033
16:9712062:T:C	50	98	0.98	0.3553
16:9712083:C:T	50	98	0.98	0.1106
16:9712455:G:A	50	98	0.97	0.3711
16:9712505:G:T	50	98	0.98	0.1806
16:9712507:C:G	50	98	0.98	0.1806
16:9712518:A:C	50	98	0.98	0.1806
16:9712608:T:G	50	98	0.98	0.1806
16:9712644:A:G	50	100	0.94	0.01489
16:9712670:C:G	50	98	0.98	0.1839
16:9712773:T:C	50	98	0.98	0.167
16:9712894:T:C	50	98	0.99	0.1816
16:9712904:G:A	50	100	0.91	0.02106
16:9712958:G:A	50	100	0.98	0.01271
16:9713045:T:C	50	98	0.99	0.1817
16:9713222:T:C	50	100	0.96	0.01906
16:9713360:C:T	50	100	0.62	0.01107
16:9713561:C:T	50	100	0.97	0.05338
16:9713667:G:C	50	100	0.99	0.3647
16:9713720:C:T	50	98	0.94	0.1307
16:9713759:C:T	50	98	0.99	0.1703
16:9713930:T:C	50	98	1	0.3735
16:9714134:A:C	50	100	1	0.3869
16:9714234:A:C	50	100	0.99	0.0256
16:9714405:T:C	50	98	1	0.195
16:9714495:T:C	50	100	0.98	0.2447
16:9714525:T:G	50	100	1	0.3873
16:9714572:G:T	50	100	1	0.3865
16:9714640:G:C	50	100	1	0.1948
16:9714962:C:T	50	100	1	0.3863
16:9714970:C:T	50	100	0.99	0.3863
16:9715043:C:T	50	100	1	0.1946
16:9715097:A:G	50	100	1	0.1946
16:9715119:G:A	50	100	1	0.1946
16:9715163:A:G	50	100	1	0.1946
16:9715253:C:T	50	100	1	0.1944
16:9715278:A:G	50	100	1	0.1944
16:9715294:A:G	50	100	0.98	0.04611
16:9715373:C:A	50	100	1	0.1944
16:9715499:A:G	50	100	1	0.1946
16:9715538:G:A	50	100	1	0.3858
16:9716066:G:A	50	100	1	0.1943
16:9716246:G:C	50	100	1	0.386
16:9716248:C:T	50	100	1	0.01598
16:9716380:T:C	50	100	1	0.3862
16:9716757:G:C	50	100	1	0.3706
16:9716779:G:C	50	100	1	0.193
16:9716855:A:G	50	100	1	0.01071
16:9716906:G:A	50	100	1	0.1939
16:9717020:G:A	50	100	1	0.1939
16:9717083:G:C	50	100	1	0.1939
16:9717388:C:T	50	100	0.99	0.05102
16:9717408:T:C	50	98	0.92	0.1113
16:9717473:C:G	50	100	0.77	0.01997
16:9717623:G:A	50	100	1	0.1939
16:9717678:T:G	50	100	1	0.1941
16:9717712:G:C	50	100	1	0.1939
16:9717726:A:G	50	100	1	0.1939
16:9717849:A:G	50	100	0.96	0.0236
16:9717878:A:G	50	100	1	0.1425
16:9717998:A:C	50	100	0.95	0.02342
16:9718002:G:C	50	98	1	0.2663
16:9718208:T:C	50	98	1	0.2707
16:9718220:G:C	50	98	1	0.2511
16:9718254:G:C	50	100	1	0.4613
16:9718269:A:C	50	100	1	0.4613
16:9718429:T:G	50	100	0.99	0.3691
16:9718435:G:C	50	98	1	0.3629
16:9718610:G:C	50	100	1	0.02959
16:9718656:G:A	50	100	1	0.01017
16:9718807:T:A	50	100	1	0.1618
16:9718911:A:G	50	100	1	0.1483
16:9718923:C:A	50	100	1	0.1481
16:9718975:G:A	50	100	1	0.1481
16:9718990:C:A	50	100	1	0.1481
16:9719139:A:G	50	100	0.99	0.4343
16:9719195:G:A	50	100	0.98	0.148
16:9719215:G:A	50	100	0.99	0.1494
16:9719258:C:T	50	100	0.99	0.1481
16:9719277:G:A	50	100	0.95	0.3397
16:9719321:G:C	49	100	0.99	0.167
16:9719328:A:T	50	100	0.99	0.148
16:9719329:A:G	50	100	0.98	0.1382
16:9719330:A:T	50	100	0.98	0.148
16:9719342:T:C	50	100	0.94	0.1289
16:9719343:G:A	50	100	0.98	0.1481
16:9719692:C:T	50	100	0.98	0.1478
16:9719959:G:C	50	100	0.99	0.161
16:9720049:G:A	50	100	0.99	0.1481
16:9720457:A:T	50	98	1	0.3357
16:9720531:C:T	50	100	0.99	0.1639
16:9720625:A:T	50	98	0.99	0.2662
16:9720919:A:G	50	100	0.94	0.01035
16:9720985:C:T	50	100	1	0.01452
16:9721201:C:T	50	100	1	0.01452
16:9721290:G:A	50	96	0.85	0.08315
16:9721503:G:A	50	100	0.96	0.0187
16:9721664:A:G	50	100	1	0.01452
16:9721841:C:T	50	100	1	0.01543
16:9722284:C:G	50	100	0.97	0.01779
16:9722541:A:C	50	100	1	0.01452
16:9723083:T:G	50	100	1	0.01452
16:9723394:T:C	50	100	1	0.02052
16:9723506:A:G	50	100	1	0.02052
16:9723973:A:G	50	98	0.98	0.268
16:9724107:G:T	50	100	1	0.01471
16:9724392:C:T	50	100	0.98	0.02469
16:9724710:T:A	50	100	1	0.01652
16:9724789:C:T	50	100	1	0.01416
16:9724810:C:T	50	100	1	0.03105
16:9724935:G:C	50	98	0.99	0.3716
16:9725002:G:A	50	100	0.99	0.1138
16:9725015:G:C	50	100	1	0.01452
16:9725053:A:T	50	100	1	0.01452
16:9725179:C:T	50	100	1	0.07988
16:9725368:G:T	50	100	1	0.01017
16:9725866:G:A	50	100	1	0.01452
16:9726048:G:A	50	100	0.99	0.4646
16:9726150:C:A	50	100	1	0.01652
16:9726635:G:T	50	100	0.92	0.04103
16:9727213:T:G	50	98	0.99	0.366
16:9727516:G:C	50	98	1	0.2787
16:9727692:G:A	50	100	1	0.01434
16:9727784:A:T	50	98	1	0.3319
16:9728046:G:C	50	98	0.99	0.3243
16:9728081:T:C	50	98	0.99	0.3052
16:9728154:G:A	50	98	0.99	0.305
16:9728239:C:G	50	100	1	0.0187
16:9728443:T:G	50	98	0.99	0.2829
16:9728591:C:A	50	98	0.99	0.305
16:9728744:A:G	50	98	0.99	0.3337
16:9728746:A:G	50	98	0.99	0.3341
16:9728945:G:C	50	100	1	0.1367
16:9729095:T:C	50	92	1	0.0285
16:9729098:T:C	50	92	1	0.0285
16:9729212:A:G	49	91.8	0.74	0.02923
16:9729762:C:G	50	100	1	0.02977
16:9729805:G:A	50	100	0.94	0.02124
16:9729810:C:G	50	100	0.97	0.02124
16:9730136:T:G	50	92	0.97	0.3195
16:9730277:T:C	50	98	1	0.1285
16:9730372:A:G	50	98	1	0.1905
16:9730454:A:G	50	98	1	0.02996
16:9730596:C:T	50	100	0.98	0.3284
16:9731161:A:G	50	100	0.99	0.01797
16:9731165:A:G	50	100	0.91	0.02796
16:9731425:C:T	50	100	1	0.0187
16:9731530:T:C	50	100	1	0.0187
16:9732069:A:T	50	100	1	0.0187
16:9732072:G:C	50	100	1	0.0285
16:9732422:A:T	50	100	1	0.0187
16:9732503:G:A	50	100	0.88	0.01198
16:9732601:A:G	50	100	1	0.0187
16:9733115:G:A	50	100	0.65	0.01598
16:9733181:C:T	50	100	1	0.0187
16:9733256:C:G	50	100	1	0.0187
16:9733440:G:C	50	100	1	0.0187
16:9733445:C:T	50	100	1	0.01452
16:9733586:T:C	50	100	1	0.03123
16:9733689:T:C	50	100	1	0.02869
16:9734068:C:T	50	100	1	0.01471
16:9734150:G:A	50	98	1	0.1106
16:9734356:C:T	50	100	1	0.01888
16:9734374:C:T	50	100	1	0.01888
16:9734382:C:T	50	100	1	0.01797
16:9734527:A:C	50	100	1	0.02869
16:9734565:T:C	50	100	1	0.02869
16:9735173:A:G	50	100	0.98	0.0541
16:9735236:G:A	50	100	0.98	0.0541
16:9735237:T:C	50	100	1	0.0187
16:9735440:G:A	50	100	1	0.01452
16:9735644:C:T	50	100	0.99	0.1903
16:9735891:G:A	50	100	1	0.0187
16:9735991:G:T	50	100	0.92	0.1289
16:9736183:G:T	50	100	1	0.3195
16:9737174:G:C	50	100	1	0.1296
16:9737286:T:G	50	100	1	0.3214
16:9738091:T:C	50	100	1	0.09913
16:9738223:T:C	50	100	1	0.01452
16:9738281:C:A	50	100	1	0.3203
16:9738442:G:A	50	100	0.99	0.3468
16:9738778:C:T	50	100	1	0.01362
16:9738788:T:G	49	100	1	0.2881
16:9738823:C:T	50	98	0.83	0.03867
16:9738939:A:T	50	100	0.99	0.36870000000000003
16:9739297:G:C	50	100	1	0.2994
16:9739336:T:G	50	100	0.99	0.3208
16:9739455:A:T	50	100	1	0.01797
16:9740076:T:C	50	100	1	0.0187
16:9740153:T:G	50	100	1	0.01779
16:9740605:C:T	50	100	1	0.0187
16:9740614:G:A	50	98	1	0.3108
16:9740715:C:A	50	98	1	0.0187
16:9740717:G:C	48	100	1	0.0187
16:9740874:A:G	50	100	0.99	0.3313
16:9741053:T:C	50	100	1	0.0187
16:9741549:G:A	50	100	1	0.0187
16:9742199:G:A	50	100	1	0.01943
16:9742288:G:T	50	100	0.99	0.3101
16:9742311:A:T	50	100	1	0.0187
16:9742697:T:A	50	100	0.97	0.01053
16:9742710:A:G	50	100	0.99	0.3003
16:9743060:C:G	50	100	1	0.03758
16:9743222:C:T	50	100	1	0.0187
16:9743520:T:G	50	100	0.98	0.03558
16:9743775:G:C	50	100	1	0.0187
16:9744271:T:G	50	100	1	0.0187
16:9744388:G:A	50	100	1	0.0187
16:9744428:T:C	50	100	1	0.0187
16:9744522:A:T	50	100	1	0.01489
16:9744884:C:T	50	100	1	0.0187
16:9744910:A:G	50	100	0.99	0.3143
16:9745303:T:G	50	100	1	0.2318
16:9745473:T:C	50	100	1	0.01344
16:9745811:T:C	50	100	1	0.02433
16:9745903:T:C	50	100	1	0.02433
16:9745964:G:C	50	96	0.87	0.0866
16:9746129:C:T	50	100	1	0.01144
16:9746169:G:T	50	100	1	0.02959
16:9746402:A:T	50	100	1	0.0118
16:9746526:T:G	49	95.9	0.85	0.01507
16:9746613:A:G	50	100	1	0.01779
16:9747206:T:C	50	100	0.99	0.06028
16:9747248:T:G	50	100	1	0.02378
16:9747648:A:T	50	100	1	0.0158
16:9747715:G:A	50	100	1	0.02397
16:9747803:A:C	50	100	0.94	0.01525
16:9748058:A:T	50	100	1	0.01344
16:9748120:A:G	50	98	0.99	0.3152
16:9748215:C:G	50	100	0.99	0.2999
16:9748227:C:G	50	98	0.99	0.3005
16:9748562:A:C	50	100	1	0.0158
16:9748580:A:G	50	100	1	0.02378
16:9748749:G:A	50	100	0.88	0.01489
16:9748867:C:G	50	100	1	0.01162
16:9748895:T:C	50	100	0.98	0.2342
16:9748956:A:G	50	100	1	0.0158
16:9749386:G:T	50	100	1	0.0118
16:9749711:A:G	50	100	1	0.02378
16:9750281:C:A	50	100	0.99	0.2834
16:9750828:C:T	50	100	0.99	0.4675
16:9750900:G:T	50	100	0.97	0.05211
16:9750987:A:G	50	100	0.98	0.01906
16:9751056:G:A	50	100	1	0.01162
16:9751149:C:A	50	100	0.99	0.1995
16:9751371:C:G	50	100	0.94	0.03214
16:9751377:A:G	50	98	0.76	0.01489
16:9751498:A:C	50	100	1	0.0158
16:9751575:A:G	50	100	0.83	0.01616
16:9751611:T:C	50	100	1	0.02578
16:9752087:G:A	50	100	1	0.08297
16:9752876:C:T	50	100	0.84	0.01416
16:9752937:C:G	50	100	1	0.01598
16:9753114:A:G	50	100	1	0.01761
16:9753241:C:T	50	100	1	0.01598
16:9753262:C:G	50	100	1	0.01598
16:9753457:T:C	49	100	1	0.01598
16:9753632:A:G	50	100	1	0.01598
16:9754171:C:G	50	100	1	0.02578
16:9754614:T:G	50	100	0.99	0.2854
16:9755072:A:C	50	100	1	0.01598
16:9755825:C:T	50	100	1	0.04176
16:9756037:T:A	50	100	1	0.01471
16:9756243:A:C	50	98	0.75	0.02651
16:9756540:A:G	50	100	0.98	0.3553
16:9756697:C:T	50	98	1	0.02179
16:9756867:A:T	50	100	1	0.0216
16:9757000:G:C	50	100	0.97	0.3495
16:9757021:T:C	50	100	0.97	0.3491
16:9757207:C:T	50	100	1	0.0216
16:9757265:C:T	50	100	0.97	0.2934
16:9757331:G:A	50	100	0.97	0.3092
16:9757374:A:T	50	100	0.83	0.03086
16:9757702:C:A	50	100	0.98	0.01471
16:9758410:A:G	50	100	0.96	0.02451
16:9759428:A:G	50	100	0.99	0.02378
16:9760346:T:C	49	100	0.98	0.0581
16:9760532:C:G	50	98	0.96	0.2928
16:9761132:G:C	50	100	0.96	0.03686
16:9761675:A:G	49	100	1	0.01471
16:9761764:G:T	50	100	1	0.03177
16:9761937:G:A	50	98	0.98	0.2789
16:9762147:G:A	50	98	0.92	0.1124
16:9762659:C:T	50	100	0.97	0.01652
16:9763028:C:A	50	100	1	0.02505
16:9765559:G:A	50	98	0.98	0.3275
16:9765748:T:G	50	100	1	0.01471
16:9765835:G:A	50	100	1	0.08914
16:9766011:C:A	50	100	1	0.02052
16:9766036:G:A	50	100	1	0.02033
16:9766100:C:A	50	96	0.7	0.0492
16:9766593:G:A	50	100	1	0.02433
16:9766784:C:T	50	100	0.91	0.01924
16:9767473:A:G	50	98	0.98	0.2908
16:9768085:C:T	50	100	0.99	0.02433
16:9768166:T:C	50	100	0.95	0.03468
16:9768379:T:C	50	98	0.98	0.3003
16:9768463:T:G	50	100	0.96	0.0167
16:9768699:G:T	50	100	0.99	0.3315
16:9769334:T:G	50	100	0.93	0.02578
16:9769336:G:T	50	98	0.93	0.3386
16:9769467:T:A	50	98	0.99	0.3805
16:9769521:A:G	50	100	0.93	0.02887
16:9769620:A:G	50	100	0.96	0.01688
16:9769818:G:A	50	100	0.99	0.2885
16:9770011:A:G	50	98	0.77	0.01979
16:9770020:T:A	50	100	1	0.02088
16:9770127:T:A	50	100	1	0.04031
16:9770273:C:A	50	100	1	0.04031
16:9770518:T:C	50	100	0.99	0.09023
16:9770561:C:T	50	98	0.98	0.3177
16:9770562:G:A	50	100	1	0.04049
16:9770638:A:G	50	98	0.99	0.2928
16:9770677:C:T	50	98	0.98	0.293
16:9770700:G:C	50	98	0.98	0.2928
16:9770712:T:A	50	100	0.98	0.3177
16:9770809:A:G	50	100	1	0.04031
16:9770920:G:A	50	100	1	0.04031
16:9770954:T:C	50	100	1	0.02433
16:9771150:A:C	50	100	0.98	0.3219
16:9771237:G:A	50	100	1	0.04031
16:9771290:C:T	50	100	1	0.04012
16:9771297:C:G	50	100	0.98	0.3221
16:9771332:G:A	50	100	1	0.04031
16:9771559:C:G	50	100	0.98	0.0256
16:9771700:T:A	50	100	1	0.04012
16:9771780:T:G	50	100	1	0.04031
16:9771844:T:C	50	100	0.99	0.0659
16:9771919:A:G	50	100	1	0.01507
16:9772040:T:A	50	100	0.95	0.2475
16:9772102:C:T	50	100	0.98	0.3252
16:9772103:G:A	50	100	0.99	0.04012
16:9772109:G:A	50	100	1	0.01598
16:9772199:A:G	50	100	1	0.04012
16:9772323:C:T	50	96	0.94	0.1129
16:9772329:G:A	50	100	0.96	0.1402
16:9772496:G:A	50	100	1	0.02415
16:9772510:G:A	50	100	1	0.02415
16:9772654:G:A	50	100	0.99	0.02415
16:9772655:C:T	50	100	0.99	0.02415
16:9772689:G:T	50	100	0.99	0.02451
16:9772733:C:T	50	100	0.98	0.3099
16:9772907:A:C	50	100	0.99	0.02088
16:9773112:T:C	50	100	0.98	0.02451
16:9773530:C:G	50	100	0.99	0.3535
16:9773764:G:C	50	100	0.95	0.02614
16:9773985:G:A	45	100	0.96	0.2017
16:9774177:C:T	50	100	0.98	0.2941
16:9774507:A:G	50	100	0.98	0.35
16:9774521:G:T	50	100	0.99	0.02088
16:9774901:A:G	50	100	1	0.09078
16:9775283:C:G	50	100	0.89	0.02814
16:9775803:A:G	50	100	0.99	0.02614
16:9775895:G:C	50	100	0.98	0.0374
16:9776229:A:C	50	100	0.99	0.3072
16:9776342:G:C	50	100	0.99	0.2168
16:9776364:G:A	50	100	0.93	0.02397
16:9776387:G:A	50	100	0.99	0.2222
16:9776961:A:T	50	100	0.99	0.02088
16:9777178:T:C	50	100	0.99	0.3072
16:9777211:A:G	50	100	0.81	0.03014
16:9777339:C:G	50	100	0.99	0.2219
16:9777441:T:G	50	100	0.99	0.2246
16:9777611:G:A	50	100	0.98	0.2119
16:9777639:A:G	50	100	0.99	0.3134
16:9778076:A:C	50	98	0.97	0.3533
16:9778129:A:G	50	100	0.92	0.02233
16:9778565:C:T	50	100	0.89	0.01761
16:9778641:C:T	50	100	0.98	0.2153
16:9778669:C:T	50	100	0.98	0.2153
16:9778860:C:A	50	100	0.99	0.2155
16:9778994:A:G	50	100	0.89	0.02596
16:9779260:T:C	50	100	0.98	0.221
16:9779362:C:T	50	100	0.98	0.2139
16:9779407:G:A	50	100	0.98	0.215
16:9779462:G:A	50	100	0.98	0.2144
16:9779608:G:A	50	100	0.98	0.3673
16:9779755:G:C	50	100	0.96	0.2611
16:9780082:T:A	50	100	0.97	0.4437
16:9780205:G:T	50	100	0.87	0.01961
16:9780557:G:A	50	100	0.96	0.02088
16:9780842:C:T	50	90	0.84	0.2741
16:9781054:C:T	50	98	0.92	0.1026
16:9781656:C:T	50	94	0.9	0.3622
16:9781982:C:A	50	96	0.93	0.4468
16:9782202:T:C	50	98	0.9	0.01598
16:9782265:G:C	50	98	0.94	0.4468
16:9782455:T:G	50	98	0.94	0.4479
16:9782482:A:G	50	100	0.85	0.0187
16:9782525:G:A	50	94	0.92	0.421
16:9782573:A:G	50	98	0.94	0.4479
16:9782659:G:T	50	100	0.96	0.0167
16:9782813:A:G	50	98	0.94	0.01616
16:9783071:T:C	50	100	0.9	0.04139
16:9783540:A:G	50	100	0.94	0.03086
16:9783752:G:A	50	98	0.92	0.4168
16:9783822:T:G	50	96	0.92	0.4165
16:9784450:A:C	50	94	0.81	0.03159
16:9784454:C:A	49	95.9	0.7	0.01997
16:9784462:C:A	48	97.9	0.94	0.2696
16:9784478:A:C	50	100	0.96	0.1663
16:9784502:G:C	50	98	0.95	0.03377
16:9784743:A:G	50	90	0.98	0.2516
16:9784918:A:G	50	100	0.99	0.3424
16:9785012:A:G	50	100	0.98	0.3433
16:9785189:T:C	50	100	0.99	0.3451
16:9786437:T:C	50	100	0.98	0.2515
16:9786551:G:A	50	98	0.95	0.03413
16:9786924:A:G	50	100	0.99	0.3431
16:9787079:G:A	50	98	0.99	0.01634
16:9788096:T:C	50	100	0.99	0.343
16:9788398:T:C	50	100	0.98	0.343
16:9788446:T:C	50	100	0.99	0.2863
16:9788603:T:G	50	100	0.78	0.02233
16:9788658:A:C	50	100	0.98	0.3466
16:9788687:A:G	50	100	0.98	0.3246
16:9788829:G:A	50	100	0.98	0.3426
16:9788997:C:T	50	100	0.98	0.2856
16:9788999:C:G	50	96	0.76	0.01452
16:9789145:T:C	50	100	0.99	0.2919
16:9789490:T:A	50	98	0.83	0.01979
16:9789587:C:A	50	98	0.94	0.01616
16:9789680:C:T	50	100	0.97	0.2818
16:9790457:A:G	50	100	0.99	0.2961
16:9790957:C:G	50	100	0.96	0.09749
16:9791170:T:C	50	100	0.99	0.3448
16:9791241:G:A	50	98	0.83	0.01816
16:9791446:T:C	50	100	0.9	0.01688
16:9791950:T:G	50	100	0.99	0.3435
16:9791973:G:C	50	98	0.94	0.01616
16:9791975:T:C	50	100	0.98	0.2967
16:9792105:G:C	49	85.7	0.72	0.0354
16:9792446:C:A	50	100	0.99	0.348
16:9792754:C:A	50	100	0.93	0.01906
16:9792920:A:G	50	100	0.98	0.2836
16:9792974:C:G	50	100	0.99	0.3439
16:9793050:C:G	50	98	0.99	0.3479
16:9793103:T:C	50	98	0.99	0.3439
16:9793135:G:T	50	100	0.99	0.3442
16:9793254:C:A	50	100	0.98	0.2838
16:9793387:A:G	50	100	0.99	0.3442
16:9793574:T:C	50	100	0.96	0.01779
16:9793598:T:G	50	100	0.99	0.3439
16:9793713:C:G	50	100	0.88	0.01107
16:9793759:A:G	50	100	0.94	0.01906
16:9793796:A:G	50	100	0.98	0.2892
16:9793903:A:G	50	100	0.91	0.02142
16:9794138:A:C	50	100	0.94	0.01725
16:9794297:T:A	50	100	0.9	0.01906
16:9794312:T:C	50	100	0.66	0.01416
16:9795148:C:T	50	100	0.99	0.01071
16:9795308:C:T	50	100	0.97	0.05428
16:9795311:A:C	50	100	0.95	0.04158
16:9795712:G:A	50	100	0.83	0.02633
16:9795789:A:G	50	100	0.97	0.05428
16:9795884:A:T	50	100	0.9	0.01271
16:9796860:T:G	50	100	0.98	0.2451
16:9796919:A:G	50	100	0.99	0.2841
16:9797101:C:A	50	100	0.99	0.2838
16:9797116:G:A	50	100	0.9	0.01307
16:9797273:C:G	50	100	0.98	0.1598
16:9798602:C:T	50	100	0.97	0.01089
16:9798943:T:A	50	100	1	0.2914
16:9799082:G:A	50	100	0.97	0.2248
16:9799117:G:A	50	100	0.95	0.01325
16:9799486:C:G	49	100	0.99	0.3121
16:9799827:G:A	50	100	0.98	0.1587
16:9799860:C:A	50	100	0.99	0.02233
16:9800042:T:G	50	100	0.99	0.01344
16:9800165:G:C	50	100	1	0.02233
16:9800276:G:A	50	100	1	0.3475
16:9800289:G:T	50	100	0.89	0.02106
16:9800487:G:C	50	100	0.99	0.01325
16:9800510:T:C	50	100	0.99	0.03032
16:9800665:C:A	50	100	1	0.2943
16:9800776:A:G	50	100	1	0.04648
16:9800804:C:T	50	100	1	0.04648
16:9800812:G:A	50	100	1	0.04648
16:9801204:C:T	50	100	0.86	0.0345
16:9801261:G:A	50	100	0.96	0.0492
16:9801480:A:G	50	100	0.92	0.02233
16:9801482:C:G	50	100	1	0.02233
16:9801733:G:A	50	100	1	0.04648
16:9802222:C:T	50	100	0.96	0.0187
16:9802491:A:T	50	100	1	0.3159
16:9802569:C:T	50	100	1	0.2858
16:9802603:G:A	50	100	1	0.2916
16:9802776:C:T	50	100	1	0.04303
16:9803080:C:T	50	100	0.99	0.2976
16:9803133:A:G	50	100	1	0.2923
16:9803215:A:G	50	100	1	0.01325
16:9803472:C:T	50	100	1	0.3299
16:9804593:A:G	50	100	0.99	0.2883
16:9804751:A:G	50	100	0.96	0.01961
16:9804823:C:T	50	100	0.83	0.0167
16:9805369:C:G	50	100	0.99	0.284
16:9805444:A:G	50	100	1	0.2938
16:9806200:T:C	50	100	0.99	0.3092
16:9806627:T:C	50	100	0.99	0.2883
16:9806989:G:T	50	98	0.97	0.2516
16:9807057:A:G	50	94	0.86	0.08007
16:9807636:C:T	50	100	0.97	0.03232
16:9807985:T:C	50	100	1	0.02033
16:9808016:C:T	50	100	0.94	0.01616
16:9808100:C:T	50	100	0.91	0.01852
16:9808663:A:C	50	100	0.98	0.242
16:9808953:T:C	50	100	0.99	0.3163
16:9809000:T:C	50	100	1	0.02052
16:9809366:G:A	50	100	1	0.2841
16:9809569:T:C	50	100	0.94	0.02342
16:9809599:T:A	50	100	0.98	0.01761
16:9809603:A:G	50	100	1	0.2892
16:9810241:C:A	50	100	1	0.01089
16:9810280:A:G	50	100	1	0.01107
16:9810293:C:T	50	100	1	0.2763
16:9810328:C:T	50	100	1	0.05138
16:9810529:C:T	50	100	0.96	0.01489
16:9810871:G:A	50	100	0.91	0.01761
16:9810967:G:A	50	98	0.94	0.05392
16:9811162:G:C	50	100	1	0.02033
16:9811250:G:C	50	100	1	0.2756
16:9811336:C:T	50	100	0.9	0.03504
16:9811524:C:T	50	100	0.97	0.02415
16:9811545:G:A	50	100	0.82	0.01253
16:9811598:A:G	50	100	1	0.01107
16:9811734:T:C	50	100	1	0.01107
16:9811903:C:T	50	100	0.83	0.01253
16:9811984:A:G	50	100	0.99	0.3377
16:9812078:C:T	50	100	0.98	0.01652
16:9812125:T:A	50	100	0.99	0.3239
16:9812225:T:C	50	100	1	0.3324
16:9812361:G:A	50	100	1	0.2756
16:9812459:C:T	50	100	0.9	0.03195
16:9812489:A:C	50	100	1	0.01652
16:9812626:A:C	50	100	0.98	0.1558
16:9812987:A:T	50	100	0.92	0.01489
16:9812999:C:G	50	100	0.98	0.1558
16:9813207:A:G	50	100	1	0.2752
16:9813407:C:G	50	100	0.95	0.01017
16:9813770:G:A	50	100	1	0.01888
16:9813803:G:T	50	100	0.99	0.2751
16:9813874:C:G	50	100	1	0.06064
16:9813902:C:T	50	100	0.8	0.01235
16:9814209:A:C	50	100	1	0.3322
16:9814234:G:A	50	98	0.96	0.3706
16:9814519:G:A	50	100	1	0.3074
16:9814569:G:T	50	100	1	0.03141
16:9814652:T:C	50	100	0.98	0.1581
16:9814913:G:A	50	100	0.99	0.02433
16:9814951:G:T	50	100	1	0.2542
16:9815040:A:T	50	98	0.98	0.1552
16:9815266:T:A	50	100	0.99	0.2702
16:9815679:G:A	50	98	0.84	0.01126
16:9816077:A:C	50	100	1	0.3235
16:9816461:A:T	50	100	1	0.01253
16:9816491:A:G	50	100	1	0.2912
16:9816502:G:C	50	100	1	0.01253
16:9816849:G:C	50	100	1	0.01035
16:9817384:G:A	50	98	1	0.02705
16:9817505:C:T	50	100	1	0.3052
16:9817529:C:A	50	100	1	0.3054
16:9817852:A:G	50	100	1	0.01253
16:9818001:G:A	50	100	0.94	0.01598
16:9818291:T:C	50	100	1	0.01017
16:9818356:A:G	50	100	0.92	0.01761
16:9818391:T:C	50	100	1	0.01017
16:9818482:A:T	50	100	1	0.01017
16:9818618:T:C	50	100	1	0.01017
16:9818630:A:G	50	100	1	0.01253
16:9818684:G:A	50	100	1	0.01017
16:9818786:C:T	50	100	1	0.2827
16:9819484:T:C	50	100	1	0.01017
16:9819503:C:T	50	98	1	0.2901
16:9820011:A:T	50	100	1	0.01253
16:9820157:A:G	50	100	1	0.2938
16:9820238:C:T	50	98	1	0.256
16:9820276:G:T	50	100	1	0.2903
16:9820544:C:G	50	100	1	0.3074
16:9820562:C:G	50	100	1	0.2948
16:9820919:A:G	50	100	0.97	0.01979
16:9820965:C:G	50	100	1	0.01107
16:9820969:G:C	50	100	0.84	0.01126
16:9821155:C:T	50	100	0.86	0.02142
16:9821156:A:G	50	100	1	0.3448
16:9821855:C:A	50	98	0.92	0.07843
16:9822347:C:G	50	100	1	0.3108
16:9822460:G:A	50	100	0.88	0.01253
16:9822666:T:C	50	100	0.99	0.01017
16:9823478:A:T	50	100	0.93	0.01216
16:9823680:T:C	50	100	0.96	0.01235
16:9823945:A:C	50	100	1	0.01253
16:9824374:T:A	50	100	0.92	0.01507
16:9825478:T:C	50	100	1	0.3235
16:9827041:C:T	50	100	0.99	0.2623
16:9827607:T:C	50	100	0.99	0.2952
16:9827612:G:C	50	100	1	0.01253
16:9827645:T:C	50	100	0.99	0.2805
16:9827977:C:T	50	100	1	0.01253
16:9828218:G:A	50	100	0.96	0.02378
16:9828646:A:G	50	100	0.98	0.2395
16:9828714:T:A	50	100	1	0.01725
16:9828758:T:C	50	100	1	0.2636
16:9829185:C:T	50	100	1	0.0167
16:9829322:G:A	50	100	0.99	0.2554
16:9829849:A:G	50	100	1	0.01235
16:9830047:C:A	50	100	0.92	0.01543
16:9830082:C:T	50	100	0.75	0.01561
16:9830559:A:G	50	100	0.86	0.01725
16:9830914:C:T	50	100	0.85	0.01979
16:9830940:C:T	50	100	0.98	0.3707
16:9831151:C:G	50	98	1	0.01344
16:9831235:G:T	50	100	0.98	0.07226
16:9832419:C:T	50	100	0.79	0.01707
16:9832491:T:G	50	100	0.97	0.3764
16:9832792:C:G	50	100	1	0.01235
16:9832818:T:A	50	100	1	0.01543
16:9833109:T:G	50	100	0.97	0.3074
16:9833206:T:C	50	100	0.92	0.05156
16:9833387:A:G	50	100	0.93	0.02578
16:9833536:T:C	50	100	0.92	0.01543
16:9833547:T:C	50	100	0.9	0.01144
16:9833578:T:A	50	100	0.91	0.02578
16:9833583:T:G	50	100	0.9	0.01144
16:9833697:A:G	50	100	0.95	0.09423
16:9833704:C:A	50	100	0.9	0.02197
16:9833969:G:T	50	98	0.95	0.02342
16:9835521:A:G	50	98	0.92	0.01416
16:9835662:A:G	50	98	0.96	0.02741
16:9835813:T:A	50	98	0.98	0.02669
16:9836198:A:G	50	100	0.88	0.02052
16:9836415:A:G	50	100	1	0.01235
16:9836648:T:C	50	98	0.96	0.1403
16:9836723:T:C	50	100	0.98	0.3473
16:9837394:A:G	50	100	0.97	0.05356
16:9837461:G:A	50	100	0.94	0.01961
16:9837530:C:T	50	100	0.92	0.02015
16:9837645:C:T	50	100	1	0.01235
16:9838043:C:T	50	100	0.99	0.3391
16:9838197:G:T	50	100	0.98	0.2318
16:9838342:C:G	50	100	1	0.01543
16:9838400:A:T	50	100	0.97	0.0659
16:9838437:A:G	50	100	0.97	0.0659
16:9839032:T:C	50	100	1	0.01235
16:9839103:T:C	50	100	0.87	0.0167
16:9839417:A:G	50	100	0.96	0.0659
16:9839705:T:C	50	100	0.74	0.02687
16:9839778:A:G	50	100	0.88	0.01235
16:9839835:G:C	50	94	0.69	0.01598
16:9840254:G:A	50	100	0.97	0.01979
16:9840275:G:A	50	100	0.9	0.02342
16:9841112:G:A	50	100	0.91	0.02197
16:9841209:T:G	50	100	0.96	0.3388
16:9841249:C:G	50	100	0.88	0.0216
16:9841376:T:C	50	100	0.96	0.05047
16:9841414:A:G	50	100	1	0.01235
16:9841973:C:T	50	100	0.9	0.03831
16:9842044:A:G	50	100	0.95	0.05065
16:9842238:T:G	50	100	0.78	0.01616
16:9842335:A:T	50	100	1	0.01235
16:9842924:C:T	50	98	0.97	0.2872
16:9842995:G:A	49	100	0.97	0.287
16:9843003:C:G	50	98	0.97	0.3126
16:9843036:G:C	50	100	0.96	0.02614
16:9843163:C:T	50	100	1	0.01525
16:9843200:T:G	50	100	1	0.01235
16:9843411:A:C	50	100	0.97	0.2992
16:9843721:C:G	50	100	0.98	0.362
16:9843829:A:T	50	100	1	0.0158
16:9844059:T:G	50	100	0.98	0.02451
16:9844123:T:C	50	100	0.96	0.2678
16:9844373:G:A	50	98	0.97	0.1345
16:9844939:C:T	50	100	0.97	0.3297
16:9845103:T:C	50	100	0.74	0.01598
16:9845205:A:G	50	100	0.99	0.01235
16:9845431:G:A	50	100	0.96	0.061
16:9845547:C:T	50	100	0.86	0.01598
16:9845620:G:T	50	100	0.93	0.03776
16:9845893:G:A	50	98	0.97	0.1342
16:9846050:A:G	50	100	0.96	0.06245
16:9846103:C:A	50	100	0.99	0.3542
16:9846107:C:T	50	100	0.98	0.2191
16:9846436:C:T	50	100	0.99	0.3513
16:9846799:A:T	50	100	0.8	0.01598
16:9847146:G:A	50	100	0.8	0.01943
16:9847602:C:G	50	100	0.97	0.03631
16:9847838:G:A	49	100	0.97	0.03631
16:9847936:A:T	49	95.9	0.94	0.3593
16:9848113:A:G	50	100	0.95	0.04031
16:9848520:G:A	50	100	0.99	0.3384
16:9849250:G:A	46	97.8	0.99	0.3397
16:9849575:G:T	50	100	0.99	0.3134
16:9849596:A:G	50	100	0.68	0.0167
16:9849614:T:A	50	100	1	0.03558
16:9849809:C:T	50	98	1	0.2411
16:9850138:A:G	50	100	1	0.3631
16:9850979:T:C	50	100	0.98	0.02542
16:9851052:C:A	50	98	0.88	0.02433
16:9851282:A:C	50	100	1	0.2411
16:9851383:C:T	50	100	1	0.3368
16:9851450:G:C	50	100	0.96	0.03776
16:9851521:A:G	50	100	0.99	0.02633
16:9851644:C:G	50	100	0.86	0.01416
16:9851771:A:G	50	100	1	0.02633
16:9851847:A:G	50	100	1	0.02633
16:9852062:C:T	50	100	1	0.2326
16:9852418:C:A	50	100	0.97	0.04031
16:9852462:G:A	50	100	1	0.3549
16:9852701:C:A	50	100	1	0.0158
16:9852798:C:A	50	100	1	0.0158
16:9852944:A:G	50	100	1	0.03794
16:9853119:G:C	50	100	1	0.03504
16:9853724:A:C	50	100	1	0.2674
16:9853881:A:G	50	100	0.99	0.01616
16:9854005:G:C	50	100	1	0.0158
16:9854550:A:G	50	100	0.94	0.01598
16:9854777:G:A	50	100	1	0.3569
16:9855008:G:C	50	100	1	0.01616
16:9855048:T:A	50	100	1	0.2878
16:9855306:G:C	50	100	1	0.2645
16:9855378:C:T	50	100	0.99	0.01688
16:9855404:A:G	50	98	0.92	0.01434
16:9855568:A:C	50	100	0.92	0.01906
16:9855570:A:C	50	100	0.99	0.2662
16:9856079:A:G	50	100	1	0.0354
16:9856169:C:T	50	100	0.96	0.03667
16:9856517:T:C	50	94	0.94	0.2331
16:9857614:C:A	50	100	0.96	0.03758
16:9857690:T:C	50	100	0.82	0.01507
16:9858084:C:T	50	100	0.98	0.06245
16:9858759:A:G	50	100	0.96	0.05338
16:9859542:C:T	50	100	0.97	0.1663
16:9859543:G:A	50	100	0.95	0.06155
16:9859645:G:C	50	98	0.92	0.02451
16:9859815:T:A	50	100	1	0.03504
16:9860349:G:A	50	100	1	0.01198
16:9861084:T:C	50	100	1	0.03758
16:9861531:G:C	50	100	0.97	0.02651
16:9861707:C:T	50	100	1	0.268
16:9861976:T:A	50	100	1	0.02433
16:9862081:T:A	50	100	1	0.3519
16:9862091:G:T	50	100	1	0.02378
16:9862334:T:C	50	100	1	0.2738
16:9862563:C:G	50	100	1	0.03504
16:9862662:T:C	50	100	0.99	0.2741
16:9862667:T:G	50	100	0.99	0.2741
16:9863004:C:T	50	100	1	0.03722
16:9863399:G:T	50	100	0.99	0.276
16:9863553:G:A	50	100	0.99	0.274
16:9863584:C:T	50	100	0.83	0.01561
16:9863791:G:C	50	100	1	0.03504
16:9863823:C:T	50	100	0.99	0.2741
16:9863978:G:A	50	100	1	0.03722
16:9864093:A:T	50	100	1	0.01289
16:9864250:T:C	50	100	0.99	0.2738
16:9864252:T:C	50	98	1	0.364
16:9864255:T:G	50	98	1	0.3638
16:9864332:A:G	50	100	0.99	0.2741
16:9864798:T:C	50	100	1	0.3655
16:9864899:G:T	50	100	0.9	0.01652
16:9865175:C:T	50	100	0.87	0.01652
16:9865198:C:T	50	100	1	0.03722
16:9865264:G:A	50	100	0.99	0.2723
16:9865744:G:T	50	100	1	0.03486
16:9865972:G:A	50	100	0.85	0.01235
16:9866334:G:A	50	100	1	0.03722
16:9866347:G:C	50	100	0.95	0.02378
16:9866917:C:A	50	98	1	0.01797
16:9867022:T:C	50	100	0.99	0.3666
16:9867305:C:T	50	100	0.91	0.02687
16:9867540:T:C	50	94	0.96	0.2593
16:9867766:C:T	50	100	0.95	0.04121
16:9867788:G:C	50	100	1	0.03704
16:9867945:T:A	50	100	1	0.0374
16:9868008:T:C	50	100	0.98	0.02832
16:9868261:C:T	50	100	0.96	0.02814
16:9868378:T:C	50	100	1	0.01725
16:9868822:T:C	50	98	0.99	0.3395
16:9869042:C:T	50	98	0.99	0.2584
16:9869139:G:T	50	100	0.96	0.04049
16:9869159:G:A	50	98	1	0.2004
16:9869242:G:A	50	100	0.89	0.01416
16:9869884:C:A	50	100	0.94	0.02614
16:9870203:T:G	50	100	0.93	0.02869
16:9870417:C:A	50	100	1	0.03686
16:9870634:T:C	50	100	0.98	0.09441
16:9871697:G:A	50	100	0.94	0.03341
16:9871743:C:T	50	98	1	0.2059
16:9871802:G:A	50	98	1	0.2037
16:9871853:C:T	50	100	0.9	0.01634
16:9871855:G:A	50	98	1	0.2059
16:9872213:G:C	50	98	1	0.2059
16:9872214:G:A	50	98	1	0.2046
16:9872282:C:T	50	98	1	0.2061
16:9872322:A:G	50	98	1	0.2061
16:9872350:T:C	50	96	0.96	0.2584
16:9872491:C:T	50	98	1	0.2061
16:9872533:G:A	50	98	1	0.2059
16:9872561:C:T	50	98	1	0.2061
16:9872650:A:G	50	100	0.86	0.02179
16:9872816:G:C	50	100	0.9	0.01634
16:9872850:C:A	50	98	1	0.2064
16:9872916:T:G	50	98	1	0.2064
16:9872927:T:C	50	98	1	0.2064
16:9873010:T:A	50	98	1	0.2064
16:9873023:C:A	50	98	1	0.2066
16:9873053:G:A	50	98	1	0.2066
16:9873270:C:T	50	98	1	0.2066
16:9873295:A:G	50	98	1	0.2066
16:9873516:C:A	50	98	1	0.2068
16:9873523:A:G	50	100	0.95	0.01543
16:9873789:G:C	50	98	1	0.3344
16:9873874:T:C	50	100	0.95	0.03359
16:9873970:G:A	50	100	1	0.3155
16:9874062:T:A	50	100	0.9	0.02124
16:9874531:G:A	50	100	1	0.01707
16:9874646:A:G	50	100	1	0.3469
16:9874697:T:C	50	100	1	0.01725
16:9874914:T:C	50	100	1	0.2157
16:9875107:T:G	50	100	0.9	0.05156
16:9875123:A:T	50	100	0.89	0.05156
16:9875245:T:C	50	100	1	0.3281
16:9875415:G:C	50	100	1	0.01707
16:9875555:T:C	50	100	1	0.3279
16:9875755:A:C	50	100	1	0.3279
16:9875810:A:G	50	100	1	0.3275
16:9876072:C:T	50	100	1	0.3277
16:9876210:T:C	50	100	0.98	0.06082
16:9876370:G:A	50	100	0.99	0.217
16:9876403:C:T	50	100	0.92	0.02197
16:9876562:T:C	50	100	1	0.345
16:9876660:A:G	50	100	1	0.3275
16:9876662:T:C	50	100	1	0.3275
16:9876672:G:A	50	100	0.9	0.0167
16:9876697:C:T	50	100	0.94	0.02106
16:9877018:A:T	50	100	1	0.3469
16:9877209:C:T	50	100	1	0.3261
16:9877235:A:T	50	100	0.9	0.01035
16:9877327:T:C	50	100	1	0.3433
16:9877572:A:T	50	100	1	0.3433
16:9878042:G:A	50	100	0.95	0.0216
16:9878085:G:T	50	100	0.96	0.01616
16:9878582:T:C	50	100	1	0.01107
16:9878869:A:G	50	100	1	0.05501
16:9878896:C:G	50	100	1	0.2061
16:9880350:T:C	50	100	0.99	0.2052
16:9880404:C:T	50	100	0.91	0.0187
16:9880459:G:A	50	100	0.9	0.01634
16:9880502:T:C	50	100	0.87	0.02415
16:9880509:T:C	50	96	0.96	0.2591
16:9881379:A:C	50	100	0.99	0.2625
16:9881581:G:A	50	100	1	0.05047
16:9881727:A:G	50	100	1	0.3402
16:9881736:C:A	50	100	0.99	0.2304
16:9881911:G:A	50	100	1	0.05265
16:9882126:G:C	50	100	0.9	0.02106
16:9882143:G:A	50	100	0.99	0.2033
16:9882836:C:A	50	100	1	0.03903
16:9882837:C:T	50	100	1	0.03903
16:9882856:T:G	50	100	1	0.3286
16:9883113:C:T	50	100	1	0.3284
16:9883244:T:A	50	100	0.7	0.01707
16:9883457:G:A	50	96	0.96	0.2426
16:9883742:C:T	50	100	1	0.03631
16:9884606:C:T	50	100	0.95	0.02524
16:9884695:A:G	50	100	0.99	0.3284
16:9884823:C:T	50	100	1	0.03867
16:9884954:G:A	50	100	0.95	0.01543
16:9885000:G:C	50	94	0.98	0.02741
16:9885346:G:A	50	100	0.82	0.0118
16:9886012:C:G	50	100	1	0.03885
16:9886143:A:G	50	100	0.98	0.05029
16:9886359:T:C	50	100	0.99	0.3014
16:9886513:T:C	50	100	0.94	0.01561
16:9886634:G:C	50	100	0.94	0.01725
16:9886831:A:T	50	100	0.99	0.283
16:9886893:G:C	50	100	0.98	0.01543
16:9887076:G:A	50	100	0.99	0.279
16:9887410:A:G	50	100	0.98	0.01561
16:9887411:T:G	50	100	0.96	0.04212
16:9887465:C:G	50	100	0.93	0.01071
16:9887528:G:A	50	100	1	0.01289
16:9887770:C:G	50	100	0.85	0.02451
16:9887813:C:A	50	100	0.99	0.24
16:9887954:G:A	50	100	0.91	0.02469
16:9888654:C:T	50	100	0.97	0.04557
16:9888728:A:G	50	100	0.99	0.04557
16:9888788:T:C	50	100	0.95	0.01797
16:9889066:C:T	50	100	0.99	0.04593
16:9889473:T:C	50	100	0.99	0.04575
16:9889553:T:C	50	100	0.96	0.01616
16:9889555:G:A	50	100	0.96	0.01616
16:9889760:T:C	50	100	0.99	0.2832
16:9890517:T:A	50	100	0.95	0.01797
16:9890666:C:T	50	100	1	0.3293
16:9890733:A:G	50	100	0.9	0.01652
16:9890853:A:G	50	100	0.9	0.02433
16:9891116:G:C	50	100	0.96	0.04248
16:9891564:A:G	50	98	0.97	0.2656
16:9891607:T:A	50	100	1	0.3299
16:9891916:T:C	50	100	1	0.03667
16:9891956:T:C	50	100	1	0.3297
16:9892169:C:T	50	100	1	0.03667
16:9892357:C:T	50	100	0.94	0.02433
16:9892501:T:C	50	100	0.94	0.02433
16:9892992:G:A	50	100	1	0.3292
16:9893136:T:C	50	100	0.99	0.2099
16:9893485:A:G	50	100	1	0.3286
16:9893708:C:A	50	100	1	0.03686
16:9893758:C:T	50	100	0.98	0.1436
16:9894645:C:T	50	100	1	0.03722
16:9894707:A:G	50	100	0.96	0.2656
16:9894715:G:T	50	100	1	0.03722
16:9894731:C:T	50	100	0.9	0.01598
16:9894797:C:T	50	100	0.96	0.02142
16:9894970:C:T	49	100	0.97	0.09386
16:9895382:G:A	50	100	1	0.02415
16:9895495:T:C	50	100	1	0.2796
16:9895574:G:C	50	100	1	0.329
16:9895586:T:C	50	100	0.95	0.02596
16:9895664:G:A	50	100	1	0.2794
16:9895692:A:G	50	100	1	0.2794
16:9895790:T:C	50	98	1	0.2914
16:9895983:C:T	50	100	1	0.2792
16:9895998:C:G	50	100	1	0.3286
16:9896124:A:T	50	100	1	0.03776
16:9896131:C:A	50	100	1	0.04938
16:9896132:C:G	50	100	1	0.2511
16:9896134:T:C	50	100	1	0.2794
16:9896203:C:T	50	100	1	0.2794
16:9896442:C:A	50	100	1	0.279
16:9896685:A:G	50	100	0.9	0.02814
16:9896775:C:T	50	100	1	0.279
16:9896934:G:A	50	100	1	0.3284
16:9896959:A:T	50	100	0.9	0.01471
16:9896994:T:C	50	100	0.99	0.2478
16:9897211:T:A	50	100	1	0.2767
16:9897654:T:A	50	100	1	0.2792
16:9897715:A:G	50	100	0.95	0.04811
16:9897905:G:T	50	100	1	0.2907
16:9898076:G:T	48	75	0.69	0.04085
16:9898362:C:A	50	100	0.86	0.0256
16:9898513:C:T	50	100	1	0.2881
16:9898576:G:T	50	100	0.99	0.2863
16:9898592:G:A	50	100	1	0.2881
16:9898676:C:A	50	100	0.92	0.01634
16:9898744:C:T	50	98	1	0.01816
16:9898760:A:G	50	100	1	0.2881
16:9899100:G:A	50	100	1	0.04176
16:9899120:A:G	50	100	1	0.04176
16:9899166:C:T	50	100	1	0.03885
16:9899236:T:C	50	98	1	0.04176
16:9899395:G:A	50	100	0.79	0.01253
16:9899409:T:C	50	98	1	0.3286
16:9899537:A:G	50	100	0.99	0.2616
16:9899546:G:A	50	100	1	0.03867
16:9899913:A:G	50	100	1	0.04176
16:9899946:C:T	50	100	1	0.03958
16:9899970:T:C	50	100	1	0.04194
16:9899974:T:C	50	100	0.87	0.01507
16:9899993:C:T	50	100	1	0.04176
16:9900015:T:C	50	100	0.93	0.02469
16:9900043:A:G	50	100	1	0.03867
16:9900431:G:C	50	100	1	0.3288
16:9900565:A:G	50	100	1	0.04176
16:9900789:A:G	50	100	1	0.03958
16:9900819:C:T	50	100	1	0.03867
16:9900820:A:G	50	100	1	0.04176
16:9900831:G:C	50	100	1	0.04176
16:9900961:C:A	50	100	1	0.04176
16:9901097:T:C	50	100	1	0.04194
16:9901133:T:C	50	100	0.99	0.3255
16:9901134:G:A	50	100	1	0.04176
16:9901200:T:C	50	100	1	0.329
16:9901316:T:G	50	100	1	0.04176
16:9901320:A:C	50	100	1	0.329
16:9901569:C:T	50	100	1	0.02451
16:9901610:A:C	50	100	1	0.04176
16:9901731:A:G	50	100	1	0.04176
16:9901761:G:T	50	100	1	0.04176
16:9901773:A:G	50	100	1	0.01888
16:9901981:A:G	50	100	1	0.03976
16:9902166:C:A	50	100	1	0.04176
16:9902203:T:C	50	100	1	0.3039
16:9902263:C:T	50	100	1	0.3039
16:9902604:G:C	50	100	1	0.03958
16:9902611:A:T	50	100	1	0.3037
16:9902628:T:C	50	100	1	0.3284
16:9902723:A:G	50	100	0.99	0.2645
16:9902743:C:T	50	100	1	0.03867
16:9903003:C:T	50	98	0.98	0.3019
16:9903133:T:C	50	98	0.99	0.3028
16:9903211:C:T	50	100	0.98	0.3134
16:9903247:C:T	50	100	1	0.01307
16:9903269:C:T	50	100	0.83	0.01906
16:9903314:T:C	50	100	0.99	0.26
16:9903321:C:T	50	100	0.99	0.3023
16:9903784:G:C	50	98	0.89	0.02052
16:9903834:G:T	50	100	1	0.02451
16:9904663:G:A	50	100	1	0.01089
16:9904716:A:G	50	100	0.95	0.01507
16:9904778:C:T	50	100	1	0.08351
16:9905144:T:A	50	100	1	0.08333
16:9905148:A:G	50	100	1	0.02052
16:9905516:C:T	50	100	0.82	0.01089
16:9905554:C:T	50	100	0.95	0.01997
16:9905705:T:G	50	100	0.95	0.01725
16:9905874:C:T	50	96	0.9	0.1097
16:9906527:A:T	50	100	1	0.08333
16:9906810:C:T	50	100	1	0.08243
16:9907092:C:A	50	98	0.95	0.01616
16:9907101:C:T	50	100	0.98	0.01071
16:9907146:G:A	50	100	1	0.01362
16:9907703:G:A	50	100	0.95	0.01362
16:9907888:C:T	50	100	0.97	0.03831
16:9908179:C:G	50	100	0.98	0.0158
16:9908562:C:T	50	96	0.94	0.3493
16:9908613:G:A	50	100	0.99	0.01398
16:9908952:A:G	50	94	0.93	0.3284
16:9909005:T:G	50	92	0.83	0.1338
16:9909127:C:G	50	98	0.83	0.0374
16:9909335:A:C	50	96	0.89	0.2389
16:9910534:G:C	50	98	0.95	0.1716
16:9910560:G:C	50	100	1	0.01289
16:9912272:T:C	50	100	0.86	0.0138
16:9912891:C:A	50	100	0.98	0.01652
16:9913110:T:C	50	100	1	0.219
16:9913208:G:A	50	100	0.92	0.02052
16:9913382:T:A	50	98	0.9	0.04394
16:9913585:G:A	50	100	1	0.01816
16:9914620:T:C	50	100	1	0.01816
16:9915064:G:C	50	96	0.98	0.4141
16:9915275:G:A	50	100	0.99	0.1797
16:9915352:A:C	50	100	0.92	0.05374
16:9915457:T:G	50	100	1	0.01452
16:9915931:C:T	50	98	1	0.01816
16:9915934:T:C	50	96	0.99	0.4136
16:9916060:G:C	50	100	1	0.01816
16:9916109:G:A	50	100	0.82	0.02596
16:9916266:A:G	50	98	0.99	0.3106
16:9916321:C:G	50	100	1	0.01816
16:9916539:C:T	50	100	0.98	0.01652
16:9916962:G:A	50	98	0.96	0.06191
16:9917023:T:C	50	100	1	0.01452
16:9917104:T:A	50	100	0.99	0.01107
16:9917914:A:T	50	100	1	0.01452
16:9918222:T:C	50	100	0.99	0.01235
16:9918274:A:G	50	100	1	0.01325
16:9918557:C:T	50	100	1	0.01452
16:9918881:G:A	50	100	1	0.01325
16:9918935:A:G	49	98	0.99	0.2956
16:9919149:A:G	50	100	1	0.01834
16:9919419:G:T	50	100	0.91	0.01507
16:9920046:T:C	50	100	1	0.01452
16:9920694:G:A	50	98	0.94	0.04375
16:9921339:C:T	50	100	0.75	0.02324
16:9921444:G:C	50	100	1	0.01452
16:9922247:G:T	50	100	1	0.01797
16:9923002:G:T	50	100	1	0.01452
16:9923047:C:T	50	98	1	0.3099
16:9923300:A:G	50	96	0.99	0.417
16:9923668:G:A	50	100	0.97	0.0167
16:9924128:A:C	49	98	0.73	0.01906
16:9924133:A:C	50	98	0.94	0.01471
16:9924450:T:A	50	100	1	0.01434
16:9924478:A:G	50	100	1	0.1665
16:9924849:C:T	50	100	0.96	0.01271
16:9924958:G:A	50	100	1	0.01325
16:9925315:T:C	50	100	1	0.01979
16:9925462:A:C	50	100	1	0.01126
16:9925968:A:G	50	100	1	0.01797
16:9926027:T:C	50	100	0.92	0.1082
16:9926042:C:T	50	98	1	0.1661
16:9926523:T:C	50	100	1	0.2306
16:9926734:G:T	50	98	0.97	0.06826
16:9926883:A:G	50	100	1	0.01434
16:9926956:G:C	50	100	1	0.01743
16:9928037:G:A	50	100	0.9	0.03377
16:9928105:G:A	50	100	1	0.01325
16:9928348:C:T	50	100	1	0.01797
16:9928658:C:T	50	100	1	0.01797
16:9928777:C:A	50	100	1	0.01797
16:9928805:C:T	50	100	1	0.01797
16:9928826:C:T	50	96	1	0.3978
16:9928862:C:T	50	98	0.99	0.3439
16:9929082:T:C	50	100	0.99	0.01797
16:9929122:C:T	50	98	1	0.1636
16:9930236:C:G	50	100	1	0.01797
16:9930551:A:G	50	98	1	0.1235
16:9930629:C:T	50	100	1	0.01053
16:9930742:A:G	50	100	1	0.01743
16:9931077:C:T	50	100	1	0.01797
16:9931100:C:A	50	98	1	0.1118
16:9931358:C:T	50	94	1	0.4179
16:9931416:C:G	50	100	1	0.01434
16:9931458:G:A	49	98	1	0.335
16:9931545:A:C	50	100	1	0.04702
16:9931556:A:C	50	100	1	0.01797
16:9931560:T:A	50	100	0.91	0.01017
16:9931612:A:G	50	98	0.96	0.01888
16:9931652:T:C	50	100	1	0.01797
16:9932489:C:T	50	100	1	0.01452
16:9932741:C:G	50	100	1	0.01816
16:9932834:G:A	50	100	1	0.01816
16:9932860:T:C	50	100	1	0.01816
16:9932924:C:T	50	100	1	0.01816
16:9933011:T:A	50	98	0.98	0.1452
16:9933259:T:G	50	94	0.99	0.4359
16:9933409:T:C	50	98	1	0.01816
16:9933424:C:T	50	98	1	0.1618
16:9933558:T:A	50	98	1	0.01816
16:9933587:C:G	50	100	0.99	0.0158
16:9933608:A:T	50	98	1	0.01816
16:9933751:T:C	50	98	1	0.01816
16:9933855:G:A	50	100	1	0.01107
16:9933910:C:A	50	98	1	0.01816
16:9933971:C:A	50	98	1	0.01816
16:9934002:C:T	50	98	1	0.01816
16:9934280:C:A	50	98	0.96	0.01834
16:9934633:T:C	50	98	1	0.01816
16:9934681:A:C	49	100	0.86	0.01471
16:9935014:G:A	50	100	1	0.1471
16:9935071:C:A	50	98	1	0.02106
16:9935318:T:C	50	98	1	0.02106
16:9935622:C:T	50	100	1	0.1469
16:9935867:A:T	50	98	0.88	0.09368
16:9935994:A:G	50	98	1	0.02106
16:9936080:C:T	50	98	1	0.02106
16:9936126:T:G	50	98	1	0.02106
16:9936225:T:C	50	100	1	0.02124
16:9936258:G:C	50	100	1	0.01107
16:9936407:C:T	50	98	1	0.02142
16:9936549:T:G	50	100	0.99	0.2406
16:9936668:C:A	50	100	0.91	0.01035
16:9936920:G:A	50	98	1	0.01452
16:9937042:T:C	50	100	1	0.02124
16:9937071:G:A	50	98	1	0.01452
16:9937072:C:A	50	98	1	0.01452
16:9937364:G:A	50	100	1	0.02106
16:9937440:C:A	50	98	1	0.01452
16:9937531:G:C	50	98	1	0.3099
16:9937588:G:T	50	98	1	0.02106
16:9937751:T:G	50	100	1	0.02106
16:9937774:A:G	50	100	1	0.02106
16:9938742:G:C	50	100	1	0.0167
16:9938860:C:T	50	100	1	0.1574
16:9939304:C:T	50	100	0.98	0.0167
16:9939495:C:T	50	98	1	0.02033
16:9940061:A:T	47	97.9	0.98	0.2691
16:9940419:T:G	50	96	1	0.4087
16:9940858:T:G	50	98	1	0.01743
16:9941205:G:C	50	100	1	0.06427
16:9941208:C:T	50	98	1	0.03758
16:9941383:A:G	50	100	1	0.3219
16:9941626:G:A	50	100	1	0.0167
16:9941643:C:A	50	98	1	0.01434
16:9942104:C:T	50	98	1	0.03758
16:9942451:G:T	50	98	1	0.01434
16:9942468:A:G	50	98	1	0.4121
16:9942832:A:G	50	98	1	0.01434
16:9943154:G:C	50	100	1	0.01688
16:9943302:G:T	50	98	1	0.01434
16:9943361:G:C	50	100	1	0.01489
16:9943465:C:G	50	98	1	0.2131
16:9943466:G:A	50	96	0.76	0.01289
16:9943559:G:T	50	98	0.91	0.04666
16:9943617:G:A	50	100	1	0.1467
16:9944197:C:T	50	100	1	0.3056
16:9944375:T:A	50	98	0.93	0.09768
16:9944465:C:A	50	100	1	0.06391
16:9944783:G:A	50	100	1	0.0167
16:9945328:C:T	50	100	1	0.03758
16:9945423:C:A	50	100	1	0.0167
16:9945480:A:G	50	100	0.99	0.311
16:9945500:A:G	50	100	1	0.0541
16:9946035:C:G	50	100	0.97	0.0167
16:9946226:A:C	50	100	1	0.0541
16:9946413:A:C	50	100	1	0.0167
16:9946602:G:A	50	100	0.94	0.1193
16:9946865:G:C	50	100	1	0.01943
16:9946888:T:C	50	100	1	0.01943
16:9947302:C:A	50	100	0.74	0.0167
16:9947562:A:G	50	100	0.99	0.09241
16:9947966:C:A	50	98	0.93	0.08424
16:9948544:G:A	50	100	0.99	0.3244
16:9948639:T:A	50	100	1	0.01943
16:9948942:A:C	50	98	1	0.0187
16:9949235:A:C	50	100	1	0.0532
16:9949320:C:G	50	100	1	0.03867
16:9949470:G:C	50	98	1	0.01943
16:9949477:G:A	49	100	1	0.01489
16:9949666:T:C	50	100	0.99	0.01071
16:9949858:C:G	50	100	1	0.4966
16:9950794:G:A	50	100	1	0.0167
16:9950843:T:C	50	98	0.99	0.1561
16:9951460:A:T	50	100	0.93	0.04884
16:9951606:C:G	50	100	1	0.01761
16:9951684:G:C	50	100	1	0.01834
16:9951862:T:A	50	100	0.92	0.01071
16:9951868:C:A	50	100	0.88	0.01434
16:9952165:C:G	50	100	1	0.01743
16:9952836:G:T	50	100	1	0.0679
16:9952956:G:A	50	100	0.99	0.1358
16:9953111:A:G	50	100	1	0.4726
16:9953159:T:C	50	100	1	0.01688
16:9953355:C:T	50	100	0.97	0.2072
16:9953628:A:G	50	100	1	0.03177
16:9954075:A:T	50	100	0.96	0.144
16:9954726:T:C	50	100	1	0.09205
16:9955127:C:G	50	100	0.98	0.01707
16:9955794:A:G	50	100	1	0.03268
16:9955909:G:A	50	98	0.99	0.01707
16:9956045:T:G	50	100	1	0.07371
16:9957724:T:C	50	98	0.97	0.2286
16:9958492:G:A	50	100	1	0.4737
16:9958583:T:C	50	100	1	0.3718
16:9958862:A:C	50	98	0.89	0.01471
16:9958925:T:G	50	100	1	0.03413
16:9959103:C:T	50	100	1	0.3851
16:9959333:C:G	50	100	1	0.3838
16:9959674:G:C	50	100	1	0.4063
16:9959979:A:C	50	100	1	0.01961
16:9960531:G:A	50	100	1	0.01888
16:9960581:A:C	50	100	1	0.01616
16:9960916:G:A	50	98	0.99	0.3264
16:9961008:G:T	50	100	1	0.01924
16:9961051:T:C	50	100	1	0.01888
16:9961055:A:G	50	100	0.98	0.1906
16:9961109:A:G	50	100	1	0.01688
16:9961496:G:A	50	98	1	0.3658
16:9961548:A:T	50	100	1	0.01906
16:9961604:T:G	50	100	1	0.09314
16:9961806:G:A	50	100	1	0.01688
16:9961954:A:G	50	100	1	0.01924
16:9962001:A:C	50	98	0.78	0.02397
16:9962265:A:G	50	100	1	0.01888
16:9962330:A:G	50	100	0.98	0.0138
16:9962351:G:A	50	100	0.98	0.01834
16:9962449:A:G	50	96	1	0.07353
16:9962456:A:G	50	100	1	0.01688
16:9962494:C:T	50	100	1	0.01888
16:9963082:G:A	50	98	1	0.01634
16:9963352:T:C	50	100	1	0.01543
16:9963403:G:C	50	100	1	0.02251
16:9963439:C:A	50	100	1	0.01688
16:9963734:T:C	50	100	1	0.1376
16:9963853:C:T	50	100	1	0.1728
16:9964056:T:C	50	100	0.99	0.03413
16:9964145:C:G	50	100	1	0.2771
16:9964355:G:A	50	100	1	0.01707
16:9964493:T:C	50	100	1	0.3319
16:9964570:G:A	50	100	0.89	0.01489
16:9964717:C:T	50	100	0.99	0.3368
16:9964793:A:C	50	100	1	0.3419
16:9965134:G:T	50	100	1	0.264
16:9965150:A:G	50	100	1	0.2638
16:9965287:A:G	50	100	1	0.2638
16:9965308:C:T	50	100	1	0.2453
16:9965465:T:C	50	100	1	0.06663
16:9965922:G:A	50	98	0.98	0.4584
16:9965931:A:C	50	100	0.99	0.2725
16:9965969:T:C	50	100	0.98	0.4771
16:9966251:C:A	50	100	0.98	0.2576
16:9966397:C:G	50	100	1	0.2456
16:9966437:C:A	50	100	1	0.2456
16:9966728:C:T	50	100	1	0.2633
16:9966893:G:C	50	100	0.98	0.4506
16:9966938:T:A	50	100	1	0.2634
16:9967063:C:A	50	100	0.99	0.04466
16:9967064:G:C	50	100	1	0.2596
16:9967187:C:G	50	100	0.89	0.01398
16:9967430:G:A	50	100	1	0.2596
16:9967551:A:G	50	100	0.99	0.01707
16:9967661:G:A	50	100	0.99	0.01725
16:9967791:A:G	50	100	1	0.2596
16:9967854:A:G	50	100	1	0.1785
16:9968104:T:C	50	100	0.98	0.01707
16:9968374:T:C	50	98	0.98	0.3715
16:9968701:G:A	50	98	1	0.2685
16:9968758:C:T	50	98	0.98	0.05973
16:9968850:G:A	50	98	0.99	0.1783
16:9969060:C:T	50	96	0.98	0.2077
16:9969067:T:C	50	94	0.98	0.2977
16:9969070:G:C	50	96	0.98	0.2137
16:9969229:C:T	50	94	1	0.1992
16:9969270:A:T	50	100	0.99	0.05483
16:9969482:A:G	50	98	0.97	0.2422
16:9969541:T:C	50	98	0.99	0.3357
16:9969672:T:G	50	100	1	0.05483
16:9969736:A:G	50	100	1	0.3148
16:9970109:C:G	50	100	0.99	0.4566
16:9970112:A:G	50	98	0.98	0.1654
16:9970923:G:A	50	100	0.99	0.4159
16:9970929:T:C	50	100	0.99	0.1819
16:9970949:G:A	50	100	1	0.0541
16:9971279:T:G	50	100	0.99	0.4432
16:9971336:A:T	50	100	0.99	0.4355
16:9971476:C:G	50	100	0.99	0.435
16:9971823:A:T	50	98	0.97	0.2073
16:9972101:A:G	50	100	1	0.0532
16:9972158:G:A	50	100	0.98	0.05029
16:9972164:A:G	50	100	0.97	0.3715
16:9972554:G:C	50	100	0.96	0.08134
16:9972786:A:G	50	100	0.99	0.02941
16:9973143:T:G	50	100	0.99	0.3598
16:9973182:G:C	50	100	0.98	0.2767
16:9973686:C:A	50	100	0.96	0.1149
16:9973796:A:G	50	100	0.98	0.05465
16:9974095:A:G	50	100	0.98	0.1663
16:9974132:T:A	50	98	0.98	0.4842
16:9974868:A:C	50	100	0.98	0.3867
16:9974960:G:C	50	100	1	0.01471
16:9975098:C:T	50	100	0.99	0.0216
16:9975224:G:A	50	98	0.98	0.1817
16:9975318:T:C	50	100	1	0.01471
16:9975323:T:A	50	100	0.98	0.07371
16:9975433:A:G	50	98	0.99	0.157
16:9975449:T:C	50	100	1	0.01471
16:9975936:G:A	50	100	1	0.4875
16:9976061:C:G	50	100	1	0.01688
16:9976428:G:C	50	100	1	0.4882
16:9976688:C:T	50	100	1	0.08279
16:9976721:C:T	50	100	1	0.08261
16:9976882:G:T	50	100	1	0.08261
16:9977038:A:G	50	100	0.98	0.3099
16:9977150:G:C	50	100	0.97	0.01017
16:9977170:T:A	50	100	1	0.01598
16:9977213:G:A	50	100	1	0.08243
16:9977299:G:C	50	98	0.95	0.2195
16:9977301:A:G	50	98	0.96	0.1676
16:9977336:A:G	50	98	0.99	0.167
16:9977641:C:T	50	98	1	0.4784
16:9977670:T:C	50	100	1	0.05646
16:9977747:A:G	50	100	0.98	0.1888
16:9977932:G:A	50	100	1	0.08243
16:9978115:C:G	50	98	1	0.4975
16:9978280:T:C	50	100	1	0.08152
16:9978313:A:G	50	98	0.99	0.3869
16:9978772:C:T	50	100	1	0.05628
16:9979244:T:C	50	98	1	0.08388
16:9979444:G:A	50	100	1	0.04611
16:9979555:C:T	50	100	0.97	0.3709
16:9979853:G:A	49	98	1	0.02142
16:9979910:T:C	50	100	0.98	0.2475
16:9979987:T:C	50	98	1	0.06191
16:9980039:C:A	50	100	0.86	0.01834
16:9980265:T:A	50	100	1	0.02578
16:9980285:T:A	50	100	0.99	0.112
16:9980368:A:C	50	100	1	0.01543
16:9980384:T:A	50	100	0.98	0.1567
16:9980666:G:C	50	100	1	0.01253
16:9980780:C:T	50	100	0.98	0.1638
16:9980827:A:G	41	100	0.99	0.1658
16:9981258:C:T	50	100	1	0.08079
16:9981505:T:C	50	100	0.93	0.02324
16:9981560:C:G	50	100	1	0.08097
16:9981586:G:T	50	100	1	0.01543
16:9981683:G:A	50	100	1	0.01362
16:9981975:C:T	50	100	0.99	0.01271
16:9982001:A:G	50	100	1	0.09368
16:9982137:T:C	50	100	1	0.06373
16:9982456:C:T	50	100	0.99	0.1636
16:9982506:T:G	50	100	0.93	0.01398
16:9982513:A:G	50	100	1	0.09368
16:9982767:G:C	50	100	1	0.01434
16:9982799:G:A	50	100	0.99	0.3319
16:9983042:T:C	50	100	1	0.04575
16:9983047:A:G	50	100	1	0.2711
16:9983345:G:A	50	100	0.99	0.06554
16:9983407:A:C	50	100	1	0.01126
16:9983509:A:G	50	100	1	0.0158
16:9983669:C:G	50	100	0.99	0.1638
16:9983729:G:A	50	100	0.98	0.1496
16:9983771:T:C	50	100	1	0.01543
16:9984014:C:G	50	100	1	0.4268
16:9984536:G:A	50	100	0.93	0.01434
16:9984838:G:T	50	100	1	0.07807
16:9985041:T:C	50	96	0.99	0.157
16:9985044:A:G	50	98	0.98	0.1124
16:9985046:A:G	49	100	0.98	0.0167
16:9985133:C:G	50	100	1	0.01307
16:9985267:G:A	50	100	1	0.07589
16:9985351:T:A	50	100	0.99	0.1478
16:9985485:A:G	50	100	1	0.0158
16:9985671:G:C	50	100	0.98	0.1549
16:9985696:T:C	50	100	1	0.01289
16:9985879:G:C	50	100	1	0.01325
16:9986040:G:A	50	100	0.96	0.09187
16:9986175:A:T	50	100	0.98	0.05719
16:9986328:A:G	50	100	0.98	0.05719
16:9986505:C:T	49	98	0.99	0.1472
16:9987112:G:A	50	100	0.98	0.1182
16:9987219:C:T	50	100	1	0.4277
16:9987261:C:G	50	100	1	0.01307
16:9987428:A:G	50	100	1	0.05864
16:9987430:G:A	50	100	1	0.05864
16:9987913:G:C	50	100	0.95	0.09187
16:9987915:T:G	50	100	1	0.4285
16:9988081:C:A	50	98	0.93	0.01416
16:9988118:G:A	50	98	1	0.4279
16:9988122:T:C	50	98	1	0.4277
16:9988284:C:T	50	100	0.96	0.05592
16:9988317:A:G	50	100	0.99	0.2663
16:9988494:C:T	50	100	1	0.03214
16:9988894:G:C	50	98	1	0.4277
16:9989009:C:G	50	98	0.99	0.1476
16:9989176:G:A	50	100	0.96	0.09187
16:9989296:C:A	50	100	0.98	0.01616
16:9989863:T:C	50	100	0.89	0.01307
16:9989923:C:T	50	98	0.77	0.02397
16:9990026:C:T	50	98	0.99	0.148
16:9990208:A:G	50	100	1	0.0158
16:9990229:C:G	50	98	0.99	0.2527
16:9990263:A:G	50	100	1	0.04012
16:9990331:G:T	50	100	0.89	0.01307
16:9990361:T:G	50	100	0.9	0.01888
16:9990367:T:C	50	100	1	0.01053
16:9990393:G:A	50	100	0.96	0.01707
16:9990545:A:G	48	89.6	0.78	0.2422
16:9990553:G:A	46	100	0.9	0.01452
16:9990561:G:A	49	83.7	0.77	0.2447
16:9990563:G:A	40	80	0.94	0.4025
16:9991231:T:C	50	100	1	0.03214
16:9991843:T:G	50	100	1	0.01561
16:9991941:C:A	50	100	0.95	0.09949
16:9991973:T:C	50	96	1	0.3346
16:9992742:T:G	50	100	1	0.01561
16:9992954:G:A	50	100	0.97	0.02959
16:9993071:C:A	50	98	0.98	0.08533
16:9993074:C:A	49	100	0.93	0.01198
16:9993286:A:G	50	100	1	0.05882
16:9993855:G:A	50	100	0.99	0.1979
16:9993907:T:G	50	100	1	0.01253
16:9993933:T:C	50	98	1	0.1469
16:9994104:G:T	50	100	1	0.0167
16:9994206:C:T	50	98	1	0.411
16:9994292:G:A	50	100	0.99	0.1915
16:9994357:C:T	50	100	0.94	0.01198
16:9994585:G:A	50	98	1	0.1469
16:9994590:A:T	50	98	1	0.3555
16:9994603:G:C	50	100	0.98	0.1743
16:9994706:A:G	50	100	1	0.05919
16:9994737:C:G	50	100	1	0.01688
16:9995205:C:T	50	100	0.98	0.01253
16:9995337:G:A	50	100	0.88	0.01943
16:9995430:G:C	50	100	1	0.01235
16:9995439:G:A	50	98	0.95	0.02415
16:9995664:T:C	50	100	0.99	0.08787
16:9996049:A:G	45	97.8	0.74	0.01344
16:9996838:C:A	50	98	1	0.1463
16:9997211:C:G	50	100	1	0.01561
16:9997302:C:A	50	100	1	0.1583
16:9997737:G:T	50	100	0.99	0.0532
16:9997896:T:A	50	98	0.99	0.1658
16:9998145:G:A	50	100	1	0.1654
16:9998506:T:C	50	100	1	0.06264
16:9998692:T:C	50	98	1	0.1763
16:9998941:G:A	50	100	1	0.04085
16:9999440:T:C	50	100	1	0.3381
16:9999584:C:T	50	100	1	0.05301
16:9999724:G:C	50	100	1	0.06028
16:10000101:C:A	50	100	1	0.06064
16:10000281:G:C	50	100	1	0.3377
16:10000689:C:T	50	100	1	0.06282
16:10000788:T:C	50	100	1	0.3568
16:10001342:T:C	50	100	1	0.06028
16:10001530:A:G	50	100	1	0.3377
16:10001591:C:T	50	100	1	0.1667
16:10001646:C:T	50	100	0.99	0.06282
16:10002158:C:A	50	100	0.98	0.03123
16:10002483:C:T	50	98	0.93	0.04938
16:10003013:C:G	50	98	0.99	0.1503
16:10003616:A:G	50	100	0.99	0.37
16:10003918:G:T	50	100	1	0.0187
16:10003984:G:A	50	100	1	0.05628
16:10004071:G:C	50	100	1	0.065
16:10004087:T:A	50	100	1	0.1647
16:10004782:G:A	50	100	0.99	0.3577
16:10005075:T:G	50	98	0.98	0.1774
16:10005229:T:C	50	100	1	0.0581
16:10005238:A:T	50	100	1	0.0581
16:10005626:C:A	50	100	1	0.3653
16:10005686:A:C	50	100	1	0.4214
16:10006512:G:A	50	100	0.99	0.3557
16:10007005:T:C	50	100	1	0.0581
16:10007295:C:A	50	100	0.99	0.065
16:10007508:C:T	50	100	0.98	0.01035
16:10007670:T:G	50	100	0.99	0.01543
16:10008119:G:C	50	100	0.98	0.01035
16:10008302:T:C	50	100	0.97	0.03105
16:10009049:T:C	50	100	0.99	0.3747
16:10009112:G:A	50	100	1	0.1799
16:10009201:A:G	50	100	0.98	0.1086
16:10009301:C:G	50	100	0.99	0.3375
16:10009578:A:G	50	100	0.99	0.1759
16:10009719:T:A	50	100	0.99	0.01834
16:10009832:C:A	50	100	1	0.1834
16:10009867:A:G	50	100	0.99	0.1688
16:10009973:C:T	50	100	0.98	0.01888
16:10010061:A:T	50	100	1	0.1834
16:10010179:C:G	50	100	1	0.05392
16:10010332:C:T	50	100	1	0.2752
16:10010386:C:T	50	100	0.99	0.2378
16:10010400:T:G	50	100	0.99	0.2378
16:10011286:G:C	50	100	0.99	0.2306
16:10011603:T:C	50	100	1	0.1875
16:10011769:C:T	50	100	1	0.2838
16:10012049:T:A	49	100	1	0.1837
16:10012086:G:A	50	100	1	0.01471
16:10012320:C:A	50	100	1	0.07898
16:10012417:A:G	50	100	1	0.4165
16:10012665:A:G	50	98	0.97	0.01561
16:10012906:G:A	50	100	1	0.1796
16:10012910:G:A	50	100	0.88	0.02306
16:10012952:T:A	50	100	1	0.05392
16:10013812:T:C	50	100	1	0.1456
16:10014364:T:C	50	100	0.96	0.03105
16:10014801:C:G	50	100	1	0.3025
16:10014887:A:T	50	100	1	0.305
16:10014931:A:G	50	100	1	0.4107
16:10015138:C:T	50	100	0.97	0.1447
16:10015777:C:T	50	98	0.96	0.01434
16:10016049:G:A	50	100	1	0.4118
16:10016183:A:G	50	100	1	0.409
16:10016428:A:G	50	100	0.94	0.03322
16:10016442:G:A	50	100	1	0.07898
16:10016710:G:C	50	100	0.99	0.01416
16:10016770:G:A	50	100	1	0.3301
16:10016834:G:T	50	100	1	0.08152
16:10017044:G:C	50	100	1	0.07898
16:10017277:G:A	50	100	1	0.07898
16:10017349:T:G	50	100	1	0.3355
16:10018045:T:C	50	100	0.99	0.2614
16:10018168:G:A	50	100	1	0.0817
16:10018342:T:G	50	100	1	0.3203
16:10018402:A:C	50	100	1	0.1387
16:10018438:G:C	50	100	1	0.05392
16:10018451:C:T	50	100	0.99	0.0305
16:10018465:C:A	50	98	1	0.05392
16:10018655:T:C	50	100	1	0.08152
16:10018707:T:C	50	100	1	0.3355
16:10018783:G:C	50	100	1	0.3355
16:10018906:G:A	50	100	1	0.01707
16:10019082:C:T	50	100	1	0.07898
16:10019087:G:C	50	100	0.96	0.03105
16:10019377:A:C	50	100	1	0.3459
16:10019424:G:T	50	100	1	0.07898
16:10019456:C:G	50	100	1	0.3466
16:10019519:C:A	50	100	1	0.3459
16:10019568:T:C	50	100	1	0.05864
16:10019590:C:T	50	100	1	0.01126
16:10019884:T:C	50	100	1	0.346
16:10019939:C:T	50	100	1	0.2885
16:10019964:C:T	50	98	1	0.4279
16:10020001:G:A	50	98	1	0.2613
16:10020038:A:T	50	100	1	0.2919
16:10020095:A:G	49	100	1	0.2611
16:10020482:C:G	50	100	1	0.05846
16:10020701:T:C	50	100	1	0.4274
16:10020783:T:G	50	100	0.99	0.2812
16:10021244:G:C	50	100	1	0.08134
16:10021406:A:G	50	100	0.66	0.01616
16:10021507:C:A	50	100	0.99	0.06554
16:10021631:C:G	50	98	1	0.3931
16:10021994:T:C	50	100	0.99	0.01235
16:10022015:T:C	50	100	1	0.2613
16:10022130:T:C	50	100	0.98	0.04176
16:10022147:T:C	50	100	1	0.2607
16:10022842:C:A	50	100	1	0.3564
16:10022848:A:C	50	100	0.95	0.09132
16:10023213:A:G	50	100	1	0.3506
16:10023242:C:T	50	100	0.99	0.01416
16:10023280:G:A	50	98	0.99	0.3591
16:10023680:G:C	50	100	1	0.07879
16:10023698:G:A	50	100	1	0.07879
16:10023770:C:G	50	100	1	0.05882
16:10023823:C:T	50	100	1	0.2638
16:10023965:T:C	50	100	0.97	0.02451
16:10024135:G:C	50	100	1	0.1757
16:10024251:C:G	50	100	1	0.3591
16:10024304:G:A	50	100	1	0.2613
16:10024460:C:T	50	100	1	0.3217
16:10024506:A:C	50	100	1	0.2622
16:10024810:G:A	50	100	1	0.07934
16:10025047:G:T	50	100	1	0.2865
16:10025210:T:C	50	100	1	0.2614
16:10025283:C:A	42	97.6	1	0.2638
16:10025464:A:G	50	100	1	0.2613
16:10025581:C:T	50	100	1	0.01017
16:10025647:A:G	50	100	1	0.2582
16:10025879:C:A	50	100	1	0.3511
16:10026166:T:G	50	100	1	0.2622
16:10026264:C:G	50	100	1	0.3509
16:10026506:G:A	50	96	0.93	0.4562
16:10026524:T:C	50	100	1	0.3508
16:10026578:A:G	50	100	0.98	0.04503
16:10026591:T:A	50	100	0.98	0.04503
16:10026596:A:T	50	100	0.98	0.04503
16:10026616:T:A	50	100	1	0.1799
16:10026856:G:C	50	100	1	0.3508
16:10026861:G:C	50	100	1	0.02451
16:10026950:A:G	50	100	1	0.3508
16:10027033:T:C	50	100	1	0.3217
16:10027336:C:A	50	100	1	0.3903
16:10027869:C:T	50	100	1	0.1954
16:10028288:T:C	50	100	0.98	0.04521
16:10028522:C:T	50	100	1	0.2963
16:10028600:C:G	50	100	0.99	0.1427
16:10028657:T:C	50	100	1	0.2611
16:10028864:C:T	50	100	1	0.2878
16:10028963:G:C	50	100	1	0.01071
16:10029190:C:T	50	100	1	0.05882
16:10029355:G:C	50	100	1	0.03395
16:10029532:G:C	50	100	1	0.195
16:10029612:G:A	50	100	0.99	0.2616
16:10029685:G:A	50	100	0.99	0.2879
16:10029953:C:T	50	100	1	0.02324
16:10029954:A:G	50	100	1	0.05247
16:10029986:G:C	50	100	0.99	0.2889
16:10030599:T:C	50	100	0.99	0.195
16:10030674:T:C	50	100	1	0.04212
16:10031012:A:G	50	100	0.98	0.02469
16:10031189:A:G	50	100	0.99	0.1943
16:10031445:C:A	50	100	1	0.4163
16:10031498:G:A	50	100	0.96	0.08515
16:10031619:T:C	50	100	1	0.1801
16:10031655:A:G	50	100	0.99	0.3549
16:10031760:G:A	50	100	1	0.4167
16:10031805:T:C	50	100	1	0.3469
16:10031808:G:T	50	100	0.99	0.2616
16:10032293:A:G	50	100	0.98	0.04503
16:10032372:T:A	50	100	0.98	0.04557
16:10032525:C:G	50	100	1	0.2616
16:10032616:C:T	50	100	1	0.1759
16:10032822:C:G	50	100	1	0.2702
16:10032903:A:C	50	100	1	0.3626
16:10033131:C:T	50	100	0.99	0.06772
16:10034098:G:A	50	98	1	0.2616
16:10034332:T:C	50	100	1	0.2616
16:10034383:G:A	50	98	0.84	0.01471
16:10034461:G:T	50	100	1	0.02723
16:10034529:A:G	46	93.5	1	0.1805
16:10034666:T:C	49	98	1	0.4161
16:10035161:G:C	50	100	1	0.2614
16:10035333:A:C	50	100	0.98	0.2529
16:10035449:T:C	50	100	1	0.2614
16:10035485:T:C	50	100	1	0.01888
16:10035577:T:C	50	100	1	0.3626
16:10035646:G:A	50	100	1	0.03232
16:10035720:C:T	50	100	1	0.1338
16:10035874:C:T	50	100	1	0.07516
16:10035943:C:T	50	100	1	0.1808
16:10035990:G:C	50	100	1	0.02723
16:10036004:G:A	50	98	1	0.2622
16:10036009:C:G	50	100	1	0.2616
16:10036089:A:T	50	100	0.99	0.08243
16:10036101:C:T	50	100	1	0.1808
16:10036151:C:T	50	100	0.95	0.02723
16:10036286:G:A	50	100	1	0.2892
16:10036395:G:C	50	98	1	0.05882
16:10036400:T:C	49	100	1	0.2618
16:10036461:T:C	38	100	0.93	0.06028
16:10036508:G:C	50	100	0.98	0.01434
16:10036528:G:A	49	100	1	0.1767
16:10036671:C:G	50	100	1	0.07534
16:10036693:A:G	50	100	1	0.2812
16:10036766:T:C	50	100	1	0.06826
16:10037014:T:C	50	100	0.99	0.2614
16:10037118:G:C	50	100	1	0.03105
16:10037130:A:C	50	100	1	0.2614
16:10037162:C:G	50	100	0.91	0.04866
16:10037192:G:A	50	100	1	0.2616
16:10037358:G:C	50	100	0.99	0.2821
16:10037382:C:T	50	100	0.99	0.1761
16:10037451:T:C	50	100	1	0.1271
16:10037517:A:C	50	100	0.99	0.2629
16:10037683:C:T	50	100	0.99	0.2856
16:10038068:C:T	50	100	0.9	0.01471
16:10038217:G:C	49	100	1	0.0256
16:10038313:A:G	50	100	0.99	0.2631
16:10038395:T:C	50	100	0.99	0.2631
16:10038409:C:T	50	100	1	0.01761
16:10038454:G:C	50	100	0.99	0.2631
16:10038492:C:T	50	100	0.99	0.2631
16:10038523:T:C	50	100	1	0.4156
16:10038566:A:G	50	100	0.99	0.2631
16:10038619:A:G	50	100	0.99	0.2629
16:10038644:T:C	50	100	0.99	0.2629
16:10038863:A:C	50	100	0.99	0.2631
16:10038932:G:C	50	100	1	0.4141
16:10039009:G:C	50	100	0.98	0.02052
16:10039074:T:C	50	100	0.99	0.2631
16:10039106:C:T	50	100	0.99	0.2631
16:10039123:C:G	50	100	0.97	0.03794
16:10039136:C:T	50	100	1	0.01743
16:10039178:C:G	50	100	0.99	0.264
16:10039533:G:C	50	100	0.99	0.2649
16:10039582:C:A	50	100	0.99	0.2642
16:10039613:G:C	50	100	1	0.02542
16:10039723:C:T	49	100	0.99	0.2642
16:10039791:G:A	44	93.2	0.9	0.1472
16:10039813:A:G	39	76.9	0.9	0.327
16:10039951:G:C	40	100	0.99	0.3137
16:10040305:T:C	46	100	1	0.03159
16:10040454:T:C	50	100	1	0.3557
16:10040729:C:T	50	100	1	0.2251
16:10040735:C:A	50	100	0.98	0.06736
16:10040780:G:A	50	100	0.99	0.3582
16:10040865:C:T	50	100	1	0.3784
16:10040990:G:A	50	100	1	0.01761
16:10041195:C:T	50	100	0.99	0.3571
16:10041339:G:A	50	100	0.97	0.06754
16:10041947:G:A	50	100	1	0.01725
16:10042236:C:T	50	100	1	0.02124
16:10042336:T:C	50	100	0.99	0.2778
16:10042387:C:T	50	100	1	0.4183
16:10042412:T:C	50	100	0.98	0.3642
16:10042434:C:T	50	100	1	0.0797
16:10042467:A:C	50	100	0.99	0.2992
16:10042709:G:T	50	100	1	0.01743
16:10042755:G:A	50	100	1	0.03159
16:10042825:T:C	50	100	1	0.05846
16:10042963:T:G	50	100	0.99	0.05755
16:10042985:G:T	50	100	0.99	0.3448
16:10043032:T:G	50	100	0.99	0.3475
16:10043131:T:C	50	100	0.99	0.345
16:10043143:C:T	50	100	0.91	0.01525
16:10043242:G:A	50	100	0.99	0.3453
16:10043280:G:A	50	100	0.99	0.2645
16:10043312:G:A	50	100	0.99	0.05864
16:10043611:C:G	50	100	0.94	0.0216
16:10043776:C:T	50	100	0.99	0.05864
16:10043936:T:A	50	100	0.99	0.3453
16:10044007:G:A	49	87.8	0.92	0.2542
16:10044022:T:G	49	93.9	0.87	0.04121
16:10044026:G:T	49	85.7	0.72	0.08043
16:10044054:C:G	50	78	0.94	0.3159
16:10044073:A:G	49	98	0.82	0.02124
16:10044177:C:A	50	100	0.99	0.3448
16:10044178:G:A	50	100	0.99	0.03813
16:10044221:A:G	50	100	1	0.01071
16:10044222:T:C	50	100	1	0.03885
16:10044284:G:A	50	100	0.92	0.01561
16:10045264:T:G	50	100	0.99	0.2721
16:10045318:A:C	50	100	1	0.01071
16:10045899:G:A	50	100	1	0.3528
16:10046469:C:T	50	100	0.98	0.02705
16:10046834:G:A	50	100	0.99	0.02705
16:10046896:T:C	50	100	1	0.0581
16:10047124:T:G	50	100	1	0.02977
16:10047282:G:A	50	100	1	0.08787
16:10047429:C:T	50	100	1	0.1009
16:10047450:T:C	50	100	1	0.01089
16:10048278:A:C	50	100	1	0.02705
16:10048298:T:C	50	100	1	0.1088
16:10048526:G:A	50	100	1	0.08987
16:10048860:A:T	50	100	0.99	0.3751
16:10049273:C:A	50	100	1	0.02723
16:10049399:A:G	50	100	1	0.02705
16:10049479:G:C	50	100	1	0.02705
16:10049599:G:A	50	100	1	0.01126
16:10049659:A:G	50	100	0.99	0.4831
16:10050004:G:T	50	100	1	0.03123
16:10050162:G:C	50	100	1	0.0955
16:10050501:G:A	50	100	0.89	0.01089
16:10050657:A:G	50	100	1	0.01616
16:10050839:G:A	50	100	0.99	0.01652
16:10051032:A:G	50	100	0.99	0.1754
16:10051231:G:A	50	100	1	0.0581
16:10051339:T:C	50	100	1	0.0955
16:10051352:C:T	50	100	1	0.09532
16:10051430:T:G	50	100	1	0.0581
16:10051436:G:A	50	100	1	0.4468
16:10051469:T:C	50	100	0.98	0.01071
16:10051612:T:C	50	100	1	0.05828
16:10051622:G:A	50	100	0.98	0.01924
16:10051680:G:C	50	100	0.99	0.1846
16:10051970:A:G	50	100	0.98	0.02705
16:10052075:G:C	50	100	0.99	0.1235
16:10052380:G:T	50	100	0.98	0.2099
16:10052579:T:A	50	100	1	0.4263
16:10052607:T:G	50	100	1	0.447
16:10052624:C:G	50	100	0.95	0.03123
16:10052636:G:C	50	100	0.92	0.01452
16:10052713:G:C	50	100	1	0.447
16:10053135:G:A	50	100	1	0.09532
16:10053619:C:T	50	100	1	0.06899
16:10053621:T:G	50	100	1	0.09532
16:10053723:G:C	50	100	1	0.02778
16:10053994:G:A	50	100	1	0.09532
16:10054048:T:G	50	100	1	0.01452
16:10054090:C:T	50	100	1	0.02832
16:10054113:T:C	50	100	1	0.4579
16:10054324:A:T	50	100	1	0.4466
16:10054603:A:G	50	100	1	0.0581
16:10054771:G:C	50	100	1	0.1244
16:10054774:G:A	50	100	0.98	0.08588
16:10054887:A:T	50	100	1	0.01071
16:10054920:G:A	50	100	1	0.1235
16:10055034:C:T	38	97.4	1	0.02778
16:10055322:A:G	50	100	1	0.1236
16:10055371:T:G	50	100	1	0.1236
16:10055421:C:G	50	100	1	0.4243
16:10055908:C:T	50	100	1	0.01543
16:10055910:A:T	50	100	1	0.1238
16:10055996:T:C	50	100	1	0.1238
16:10056035:A:C	50	100	1	0.1238
16:10056047:T:C	50	100	1	0.1238
16:10056177:T:C	50	100	1	0.1238
16:10056304:C:G	50	100	0.99	0.4541
16:10056313:C:T	50	100	1	0.1238
16:10056353:C:T	50	100	1	0.4283
16:10056711:G:C	50	100	1	0.4651
16:10056814:C:T	50	100	1	0.4477
16:10056904:A:G	50	100	1	0.01543
16:10057191:C:T	50	100	0.99	0.03105
16:10057208:C:A	50	100	0.99	0.02306
16:10057229:T:C	50	100	0.99	0.02306
16:10057287:G:C	50	100	1	0.4479
16:10057446:A:G	50	98	0.99	0.2823
16:10057500:T:C	50	98	0.99	0.4354
16:10057914:G:T	50	100	0.99	0.06409
16:10058059:A:T	50	100	0.85	0.01216
16:10058324:C:A	50	100	0.98	0.05483
16:10058326:G:A	50	100	0.94	0.01797
16:10058393:T:A	50	100	0.98	0.05465
16:10058614:T:C	50	100	0.98	0.04684
16:10058817:T:C	50	100	0.97	0.05501
16:10059100:G:A	50	100	0.98	0.05483
16:10059216:T:C	50	100	0.98	0.05483
16:10059234:T:C	50	100	0.98	0.01489
16:10059451:A:G	50	100	0.98	0.05356
16:10059500:T:G	50	100	0.98	0.06227
16:10059734:A:C	50	100	0.99	0.07553
16:10059781:A:T	50	100	1	0.07625
16:10059813:A:G	50	100	0.98	0.0374
16:10059905:T:C	50	100	0.97	0.0374
16:10059997:A:G	50	100	0.97	0.04375
16:10060059:T:C	50	100	0.98	0.03686
16:10060309:G:A	50	100	0.99	0.1055
16:10061277:T:G	50	100	0.95	0.03794
16:10061414:T:C	50	100	0.99	0.08715
16:10061617:G:A	50	98	0.85	0.04267
16:10061676:G:A	50	100	0.99	0.01416
16:10061693:G:A	50	100	1	0.01779
16:10061817:G:T	50	100	1	0.01416
16:10062011:C:T	50	100	0.99	0.05755
16:10062104:G:A	50	100	0.97	0.03813
16:10062138:C:T	50	100	0.99	0.1276
16:10062188:G:A	50	100	1	0.08751
16:10062427:C:G	50	100	1	0.01434
16:10062504:G:A	50	98	0.96	0.03141
16:10062535:C:G	50	100	0.98	0.0285
16:10062546:T:C	50	100	1	0.03813
16:10062770:T:C	50	100	1	0.1276
16:10062821:T:C	50	100	1	0.08751
16:10062892:A:C	50	100	0.92	0.1195
16:10062934:C:T	50	100	1	0.08751
16:10062974:T:C	50	100	1	0.03794
16:10063072:C:A	50	98	1	0.1275
16:10063161:A:G	50	100	1	0.03813
16:10063190:A:G	50	100	1	0.03813
16:10063224:T:C	50	100	0.98	0.4025
16:10063406:C:A	50	100	1	0.4973
16:10063415:T:C	50	100	1	0.03813
16:10063562:A:G	50	100	1	0.04611
16:10063578:G:A	50	100	1	0.02142
16:10063821:G:A	50	100	1	0.08769
16:10063847:G:A	50	100	0.94	0.01071
16:10063917:T:C	50	100	1	0.03994
16:10063936:G:T	50	100	1	0.08951
16:10064234:A:G	50	100	1	0.06554
16:10064291:A:G	50	100	1	0.01144
16:10064313:T:C	50	100	1	0.1276
16:10064346:T:A	50	100	1	0.03813
16:10064362:C:G	50	100	1	0.03813
16:10064439:C:T	50	100	0.87	0.01688
16:10064563:T:C	50	100	1	0.1273
16:10064622:G:T	50	100	1	0.4909
16:10064889:G:A	50	100	1	0.01434
16:10064908:C:T	50	100	1	0.04503
16:10064909:G:A	50	100	1	0.03468
16:10064985:C:G	50	100	1	0.1276
16:10065284:A:G	50	100	1	0.03813
16:10065333:A:C	50	100	1	0.07952
16:10065675:G:A	50	100	1	0.02142
16:10065749:G:A	50	100	0.96	0.01489
16:10065863:C:T	50	100	1	0.03813
16:10066045:C:T	50	100	1	0.03813
16:10066200:G:A	50	98	1	0.03613
16:10066547:C:T	50	100	1	0.03994
16:10066582:T:C	50	100	1	0.01398
16:10066702:T:C	50	100	1	0.04593
16:10066815:C:T	50	100	1	0.03813
16:10066931:T:G	50	100	0.99	0.2745
16:10066955:C:G	50	100	0.99	0.3148
16:10066967:G:T	50	100	1	0.08951
16:10066993:C:T	50	100	1	0.05755
16:10067012:G:T	50	100	1	0.08769
16:10067023:A:C	50	100	1	0.04012
16:10067077:A:G	50	100	1	0.08951
16:10067117:G:A	50	100	1	0.03794
16:10067120:G:A	50	100	1	0.03813
16:10067179:A:G	50	100	1	0.08769
16:10067207:G:A	50	100	1	0.01434
16:10067280:C:T	50	100	1	0.03903
16:10067369:G:A	50	100	1	0.06009
16:10067395:G:A	50	100	1	0.06772
16:10067416:A:T	50	100	1	0.06009
16:10067572:C:T	50	100	1	0.4871
16:10067693:T:A	50	100	1	0.05919
16:10067778:A:C	50	100	1	0.07081
16:10067984:G:A	50	100	1	0.06754
16:10068025:A:G	50	100	1	0.01398
16:10068030:T:C	50	100	0.94	0.02269
16:10068081:G:A	50	100	1	0.06754
16:10068139:C:T	50	100	1	0.06736
16:10068230:A:T	50	98	0.96	0.04993
16:10068248:C:T	50	100	0.99	0.1156
16:10068290:C:G	50	100	1	0.06736
16:10068427:G:C	50	100	1	0.01053
16:10068605:C:T	50	100	0.98	0.2117
16:10068610:C:A	50	100	1	0.03577
16:10068638:G:A	50	100	0.99	0.05283
16:10068782:C:T	50	100	1	0.3566
16:10068787:T:C	50	100	1	0.05737
16:10068819:C:T	50	100	0.99	0.01725
16:10068841:A:C	50	100	0.99	0.01652
16:10068893:T:C	50	100	1	0.0532
16:10069056:G:A	50	100	0.98	0.118
16:10069094:G:A	50	100	1	0.06554
16:10069165:T:G	50	100	0.99	0.01779
16:10069303:G:A	50	100	1	0.05301
16:10069371:A:G	50	100	1	0.06554
16:10069437:A:G	50	100	1	0.1204
16:10069588:C:A	50	100	1	0.061
16:10069620:T:C	50	100	1	0.06736
16:10069731:T:A	50	100	1	0.06736
16:10069847:A:G	50	100	1	0.06736
16:10069876:T:C	50	100	1	0.3678
16:10069902:G:A	50	100	1	0.03558
16:10069920:A:G	50	100	1	0.06736
16:10070024:G:A	50	100	1	0.05301
16:10070406:C:T	50	100	1	0.05937
16:10070633:T:C	50	100	1	0.06736
16:10070638:G:C	50	100	1	0.06736
16:10070665:G:C	50	100	0.98	0.06772
16:10070728:T:G	50	100	0.98	0.05955
16:10070742:A:G	50	100	0.99	0.1267
16:10070834:T:A	50	100	0.98	0.05955
16:10070959:C:A	50	100	1	0.06736
16:10070971:G:A	50	100	1	0.06736
16:10071173:T:C	50	100	1	0.1253
16:10071207:C:T	50	100	1	0.05937
16:10071289:T:G	50	100	1	0.05937
16:10071430:A:G	50	100	1	0.05937
16:10071462:T:C	50	100	1	0.06736
16:10071766:A:C	50	98	1	0.05737
16:10071813:C:T	50	100	0.99	0.06736
16:10072054:T:C	50	100	1	0.1267
16:10072516:C:T	50	100	0.99	0.3922
16:10072545:T:C	50	100	1	0.1267
16:10072620:T:A	50	100	1	0.05955
16:10072644:G:A	50	100	1	0.06518
16:10072720:C:A	50	100	1	0.06518
16:10072830:A:C	50	100	1	0.1267
16:10072858:A:G	50	100	1	0.06518
16:10072870:C:A	50	100	1	0.06518
16:10072920:A:C	50	100	1	0.1265
16:10072924:G:A	50	98	1	0.05719
16:10073147:G:A	50	100	1	0.0236
16:10073202:T:C	50	100	0.99	0.2549
16:10073273:G:C	50	100	1	0.06718
16:10073285:A:T	50	100	1	0.06718
16:10073398:C:T	50	100	0.98	0.1267
16:10073441:A:G	50	100	1	0.1264
16:10073452:C:A	50	100	1	0.06718
16:10073574:T:C	50	100	1	0.06718
16:10073577:G:C	50	100	0.99	0.04956
16:10073584:T:C	50	100	1	0.06718
16:10073621:G:T	50	100	1	0.05937
16:10073630:T:C	50	100	1	0.05919
16:10073663:A:G	50	100	0.99	0.06718
16:10073730:C:A	49	100	1	0.05919
16:10073751:G:A	50	98	1	0.05919
16:10073781:T:C	50	100	1	0.1264
16:10073940:T:C	50	98	1	0.02614
16:10074015:C:T	50	100	1	0.01053
16:10074040:C:T	50	100	0.98	0.3117
16:10074053:A:T	50	100	1	0.05719
16:10074089:A:G	50	100	1	0.06736
16:10074103:C:T	50	100	1	0.1264
16:10074119:A:G	50	100	1	0.1264
16:10074262:C:T	50	98	0.99	0.256
16:10074275:T:C	50	100	1	0.1264
16:10074350:T:C	50	100	0.98	0.01235
16:10074364:T:C	50	100	1	0.05737
16:10074451:T:C	50	100	1	0.1267
16:10074629:G:A	50	98	0.98	0.02542
16:10074640:T:C	50	100	1	0.1356
16:10074835:T:C	50	100	1	0.06554
16:10074844:T:C	50	100	1	0.02378
16:10074847:G:A	50	100	1	0.06536
16:10074899:T:G	50	100	1	0.05755
16:10075042:T:C	50	100	1	0.01053
16:10075129:T:A	50	100	1	0.1264
16:10075148:C:G	50	100	0.9	0.01035
16:10075205:A:C	50	100	1	0.06536
16:10075422:A:G	50	100	0.99	0.1264
16:10075733:A:G	50	100	1	0.1329
16:10075787:T:G	50	100	1	0.1273
16:10075814:G:A	50	100	1	0.06481
16:10075863:A:T	50	100	1	0.05683
16:10075889:C:T	50	100	1	0.1258
16:10075899:T:G	50	100	1	0.1258
16:10075956:A:G	50	100	1	0.1258
16:10076108:G:A	50	100	1	0.1256
16:10076130:G:A	50	100	1	0.06463
16:10076194:T:C	50	100	1	0.1256
16:10076260:A:T	50	100	1	0.1255
16:10076298:G:A	50	100	1	0.06463
16:10076334:G:C	50	100	1	0.1255
16:10076346:A:T	50	100	0.99	0.06881
16:10076441:G:C	50	100	0.99	0.02233
16:10076451:G:T	50	100	1	0.1247
16:10076461:G:A	50	100	1	0.1253
16:10076512:C:A	50	100	1	0.1255
16:10076590:C:T	50	100	0.99	0.1255
16:10076610:C:T	50	98	1	0.1255
16:10076640:G:C	50	100	1	0.1255
16:10076645:G:C	50	100	1	0.05447
16:10076752:C:A	50	100	1	0.1253
16:10076797:A:C	50	100	1	0.1344
16:10076839:G:T	50	100	1	0.05447
16:10076971:A:T	50	100	1	0.1255
16:10077148:C:G	50	100	1	0.1344
16:10077230:C:A	50	100	1	0.1255
16:10077254:C:T	50	100	1	0.3731
16:10077526:G:C	50	100	1	0.03558
16:10077529:C:T	50	100	1	0.05664
16:10077748:C:A	50	100	0.98	0.01253
16:10077800:G:A	50	100	1	0.05664
16:10077802:G:A	50	100	1	0.05664
16:10078006:T:G	50	100	1	0.1344
16:10078197:C:T	50	100	0.98	0.02215
16:10078281:C:A	50	100	0.98	0.02215
16:10078466:G:C	50	100	0.97	0.02215
16:10078510:G:C	50	98	0.98	0.05773
16:10078575:C:A	50	100	1	0.4922
16:10078667:C:A	50	100	0.99	0.4869
16:10078848:T:C	50	100	0.98	0.1594
16:10078861:G:A	50	100	0.99	0.4998
16:10078911:C:T	50	100	0.99	0.4962
16:10078965:T:C	50	98	0.8	0.02142
16:10079196:C:A	50	98	0.98	0.4915
16:10079218:T:C	50	96	1	0.1276
16:10079283:A:G	50	98	0.93	0.02941
16:10079639:C:T	50	98	0.98	0.3816
16:10079833:T:C	50	100	1	0.1182
16:10079834:G:C	50	100	0.96	0.02124
16:10079891:T:C	50	96	0.98	0.4593
16:10080357:C:T	50	100	0.96	0.0325
16:10080818:C:G	50	100	0.92	0.01071
16:10080820:C:T	50	100	1	0.1186
16:10080917:A:G	50	100	0.99	0.01071
16:10081149:C:T	50	100	0.96	0.04267
16:10081195:C:T	50	100	0.98	0.2783
16:10081461:T:G	50	100	1	0.1189
16:10081614:T:C	50	100	0.99	0.1304
16:10081720:A:G	50	100	0.99	0.1304
16:10081872:G:A	50	100	0.99	0.1304
16:10081874:A:C	50	100	0.99	0.1304
16:10081945:G:A	50	100	0.95	0.03395
16:10082185:C:A	50	98	0.98	0.1405
16:10082231:G:A	50	100	0.99	0.1304
16:10082278:G:C	50	100	0.99	0.1304
16:10083295:G:A	50	98	0.99	0.0797
16:10083331:T:C	50	100	1	0.01053
16:10083432:C:T	50	100	0.99	0.1881
16:10083514:T:C	50	100	0.93	0.02796
16:10083544:C:T	50	100	0.98	0.1855
16:10083565:C:T	50	100	0.98	0.01126
16:10083651:G:C	50	100	1	0.1356
16:10083653:T:C	50	100	1	0.1356
16:10084075:T:G	50	100	0.97	0.02179
16:10084138:A:C	50	98	0.97	0.2611
16:10084373:A:G	50	100	0.99	0.08061
16:10084651:G:A	50	100	0.97	0.01126
16:10084802:G:A	50	98	0.99	0.05664
16:10085222:T:C	50	100	0.99	0.04158
16:10085290:G:C	50	98	0.97	0.232
16:10085381:C:T	50	100	0.98	0.2095
16:10085417:G:C	50	98	0.98	0.2039
16:10085777:G:A	50	100	0.97	0.04357
16:10086101:T:C	50	100	1	0.03758
16:10086366:G:A	50	98	0.99	0.4011
16:10086407:A:G	50	100	0.97	0.04902
16:10086552:A:G	50	100	0.99	0.2093
16:10086579:C:T	50	100	0.93	0.02778
16:10086777:C:G	50	100	0.99	0.08115
16:10086794:A:G	50	100	0.99	0.2082
16:10086947:A:C	50	100	0.96	0.02487
16:10087165:A:C	50	100	0.99	0.01216
16:10087391:C:G	50	98	0.96	0.2026
16:10087706:G:A	50	100	1	0.04176
16:10087727:T:C	50	100	0.99	0.08115
16:10087779:G:T	50	96	0.98	0.3273
16:10087880:A:T	50	100	0.98	0.3061
16:10088055:G:A	50	98	0.98	0.3415
16:10088316:C:T	50	100	0.97	0.201
16:10088492:T:C	50	100	0.99	0.08134
16:10088627:T:A	50	98	0.97	0.4439
16:10088749:C:T	50	100	1	0.04139
16:10089224:C:T	50	100	0.98	0.2119
16:10089230:T:C	50	98	0.97	0.3322
16:10089240:C:T	50	100	0.99	0.02433
16:10089498:C:T	50	100	0.92	0.03341
16:10089517:G:A	50	100	0.96	0.03613
16:10089632:G:C	50	100	0.96	0.03922
16:10089769:G:A	50	98	0.97	0.08424
16:10089792:C:T	50	100	0.97	0.02415
16:10089905:C:T	50	100	0.99	0.3667
16:10090057:C:T	50	100	0.97	0.0285
16:10090309:G:A	50	100	0.98	0.191
16:10090319:G:C	50	100	0.99	0.2769
16:10090326:G:A	50	100	1	0.1258
16:10090363:G:C	50	100	0.92	0.07571
16:10090625:G:A	50	100	1	0.04611
16:10090896:T:C	50	100	0.98	0.03849
16:10091162:G:C	50	100	1	0.08097
16:10091334:C:T	50	100	1	0.04466
16:10091439:C:T	50	100	1	0.112
16:10091469:C:T	49	93.9	0.7	0.06463
16:10091471:C:T	50	98	0.97	0.2358
16:10092113:T:C	50	100	0.99	0.0276
16:10092209:T:C	50	100	1	0.06028
16:10092438:G:C	49	100	0.98	0.02542
16:10092551:T:A	50	100	0.99	0.1721
16:10092639:C:T	50	100	0.99	0.04575
16:10092660:A:G	50	100	0.99	0.1908
16:10092679:T:C	50	100	0.99	0.1908
16:10092712:C:T	50	100	1	0.1262
16:10092740:C:T	50	100	0.99	0.03776
16:10092917:C:T	50	100	0.99	0.04466
16:10092987:C:T	50	100	1	0.08824
16:10093006:T:C	50	100	1	0.4831
16:10093170:A:G	50	100	1	0.04466
16:10093233:T:C	50	100	1	0.03776
16:10093341:C:G	50	100	1	0.03776
16:10093350:A:G	50	100	0.99	0.04466
16:10093544:G:A	50	100	0.99	0.2153
16:10093578:G:C	50	100	1	0.1865
16:10093616:G:A	50	100	0.98	0.02542
16:10093859:C:T	50	100	1	0.1264
16:10093960:G:A	50	100	0.99	0.2097
16:10094203:G:T	50	100	1	0.1487
16:10094356:A:T	50	100	1	0.3909
16:10094665:G:A	50	100	0.99	0.2157
16:10094677:T:C	50	100	0.96	0.0492
16:10094688:G:T	50	100	1	0.4562
16:10094696:C:T	50	100	0.96	0.02941
16:10094725:T:C	50	96	0.91	0.04956
16:10095042:G:T	50	100	1	0.08079
16:10095206:C:T	49	100	1	0.1721
16:10095341:C:G	50	100	0.69	0.0285
16:10095371:G:C	50	100	1	0.03776
16:10095659:T:A	50	100	1	0.03776
16:10095742:A:G	50	100	0.99	0.1917
16:10096020:A:G	50	100	1	0.03794
16:10096322:C:G	50	100	1	0.1721
16:10096332:C:G	50	100	1	0.1721
16:10096619:C:T	50	100	0.99	0.2097
16:10096679:C:A	50	100	0.99	0.1852
16:10096728:T:C	50	100	1	0.04575
16:10097135:T:C	50	100	1	0.04575
16:10097366:T:C	50	100	1	0.04811
16:10097574:G:C	50	100	1	0.1612
16:10097693:T:G	50	100	1	0.01616
16:10097785:A:T	50	100	1	0.1122
16:10097878:A:C	50	100	1	0.1614
16:10098296:T:A	50	98	1	0.1596
16:10098311:T:C	50	100	0.96	0.0492
16:10098342:C:T	50	100	1	0.2407
16:10098383:A:C	50	100	1	0.161
16:10098399:A:T	50	100	1	0.1603
16:10098531:A:T	50	100	1	0.1596
16:10098533:G:A	50	100	1	0.1596
16:10098547:T:C	50	100	1	0.1598
16:10098573:A:G	50	100	0.89	0.01688
16:10098610:T:C	50	100	1	0.1596
16:10098624:G:T	50	100	0.99	0.04757
16:10098657:C:G	50	100	1	0.1603
16:10098689:A:C	50	100	0.73	0.0285
16:10098712:G:A	50	100	1	0.1596
16:10098716:C:G	50	100	1	0.1596
16:10098800:T:C	50	100	0.99	0.1594
16:10098897:G:A	50	100	0.99	0.1587
16:10098921:T:A	49	100	0.98	0.1886
16:10098942:C:A	50	94	0.91	0.1184
16:10099165:G:A	50	100	1	0.1596
16:10099240:T:A	50	100	1	0.06009
16:10099560:A:G	50	100	1	0.3709
16:10099591:G:A	50	100	0.98	0.1883
16:10099690:G:T	50	100	1	0.47
16:10099723:C:T	50	100	1	0.1914
16:10100107:G:A	50	100	1	0.04448
16:10100147:C:G	50	100	1	0.1614
16:10100268:A:G	50	100	1	0.3682
16:10100350:A:G	50	100	0.99	0.368
16:10100358:G:A	50	100	0.99	0.1819
16:10100378:A:T	50	100	1	0.368
16:10100418:C:G	50	98	1	0.08079
16:10100498:C:A	50	100	1	0.376
16:10100557:G:T	50	100	1	0.3762
16:10100589:G:A	50	100	1	0.376
16:10100708:T:C	50	100	1	0.376
16:10100766:C:T	50	100	1	0.04394
16:10100871:C:T	50	100	1	0.04521
16:10101031:G:A	50	100	0.99	0.4951
16:10101039:G:A	50	100	1	0.3762
16:10101104:C:T	50	100	1	0.4782
16:10101267:G:A	50	100	0.99	0.0719
16:10101351:C:A	50	100	1	0.3874
16:10101440:C:T	50	100	0.96	0.02415
16:10101489:C:T	50	100	0.96	0.01834
16:10101494:A:G	50	100	0.96	0.0492
16:10101517:T:C	50	100	1	0.4481
16:10101541:T:C	50	100	0.98	0.03922
16:10101576:T:C	50	100	0.99	0.08279
16:10101727:C:T	50	100	1	0.4479
16:10101812:T:C	50	100	1	0.3321
16:10101830:G:A	50	100	0.98	0.2783
16:10101940:G:C	50	100	1	0.1919
16:10102072:C:G	50	100	1	0.3952
16:10102245:A:G	50	100	1	0.4477
16:10102248:C:A	50	100	0.99	0.1921
16:10102327:T:C	50	100	0.99	0.4677
16:10102429:A:G	50	100	1	0.04394
16:10102510:T:C	50	100	0.99	0.4475
16:10102511:G:T	50	100	0.99	0.1917
16:10102693:T:C	50	100	1	0.08061
16:10102718:G:A	50	100	0.92	0.01961
16:10102905:G:C	50	100	1	0.3302
16:10103018:G:A	50	100	0.84	0.01162
16:10103023:G:C	50	100	0.97	0.01888
16:10103066:A:G	50	100	0.99	0.3753
16:10103102:A:T	50	100	1	0.05156
16:10103118:G:A	50	100	1	0.2177
16:10103125:T:C	50	100	0.99	0.3753
16:10103126:G:C	50	100	1	0.05156
16:10103185:T:G	50	100	1	0.3758
16:10103211:G:A	50	100	1	0.3753
16:10103257:T:C	50	100	0.98	0.08115
16:10103492:C:T	50	100	1	0.3753
16:10103666:C:T	50	100	0.96	0.01797
16:10104005:A:G	50	100	1	0.3301
16:10104013:T:G	50	100	0.99	0.1915
16:10104095:A:G	50	100	1	0.0443
16:10104272:G:C	50	100	0.98	0.08115
16:10104303:C:T	50	100	1	0.3751
16:10104330:C:T	50	100	0.98	0.15310000000000001
16:10104360:G:C	50	100	0.99	0.471
16:10104402:C:A	50	100	0.96	0.05338
16:10104412:A:G	50	100	1	0.3751
16:10104479:G:A	50	100	1	0.3751
16:10104563:C:T	50	100	1	0.04557
16:10104578:G:C	50	100	1	0.3753
16:10104660:G:A	50	100	1	0.3753
16:10104710:C:G	50	98	0.99	0.3751
16:10104770:G:C	50	100	1	0.3751
16:10104774:A:T	50	100	0.98	0.248
16:10104802:G:A	50	100	0.9	0.01979
16:10104955:T:C	50	100	1	0.05138
16:10104993:C:A	50	100	1	0.2751
16:10105046:G:A	50	100	0.99	0.181
16:10105137:T:C	50	100	1	0.4012
16:10105157:G:T	50	100	0.92	0.01979
16:10105203:C:A	50	100	0.94	0.01924
16:10105226:C:T	50	100	0.99	0.01271
16:10105248:G:A	50	100	1	0.2754
16:10105562:A:C	50	100	1	0.3215
16:10105974:G:A	49	100	1	0.3214
16:10106045:G:A	49	100	1	0.02669
16:10106059:C:T	50	100	1	0.3214
16:10106098:T:C	50	100	1	0.4009
16:10106122:G:A	50	100	0.99	0.1329
16:10106225:T:C	50	100	1	0.01797
16:10106231:T:A	50	100	1	0.01797
16:10106300:T:A	50	100	0.98	0.0817
16:10106453:C:A	50	100	0.98	0.4566
16:10106812:A:G	50	100	1	0.04902
16:10106844:C:T	50	100	1	0.321
16:10106906:T:C	50	100	1	0.07952
16:10107313:G:A	50	100	0.99	0.1908
16:10107334:A:G	50	100	1	0.07952
16:10107361:G:A	50	100	0.99	0.07952
16:10107535:C:G	50	100	0.88	0.01943
16:10107596:C:T	50	100	0.99	0.2743
16:10107629:G:A	50	100	0.99	0.2749
16:10107845:T:A	50	100	1	0.04648
16:10107870:G:A	50	100	0.99	0.404
16:10107876:C:G	50	100	1	0.0276
16:10108103:G:C	50	100	1	0.268
16:10108125:A:G	50	100	1	0.03867
16:10108174:A:T	50	100	0.99	0.0817
16:10108693:A:G	50	100	1	0.07934
16:10108793:G:A	50	100	0.99	0.358
16:10108945:G:A	50	100	0.99	0.358
16:10109026:A:C	50	100	0.96	0.1541
16:10109036:C:A	45	97.8	0.82	0.02505
16:10109117:A:C	50	100	0.99	0.3568
16:10109538:T:C	50	100	1	0.04648
16:10109593:G:A	50	100	0.99	0.1906
16:10109624:C:T	50	100	0.99	0.3578
16:10109682:G:A	50	100	0.99	0.3578
16:10109692:T:G	50	100	0.99	0.3575
16:10109793:T:C	50	100	1	0.01797
16:10109893:A:T	50	98	0.97	0.335
16:10109987:G:C	50	100	1	0.01797
16:10110000:A:G	50	100	0.98	0.1756
16:10110008:G:A	50	100	1	0.01797
16:10110310:G:A	50	100	0.97	0.04938
16:10110312:C:T	50	100	0.98	0.2732
16:10110320:T:C	50	100	0.98	0.1908
16:10110503:C:T	50	100	0.98	0.2758
16:10110893:T:C	50	98	0.98	0.3511
16:10111321:A:T	50	94	0.97	0.3179
16:10111344:G:A	50	98	0.98	0.3246
16:10111364:G:A	50	98	0.98	0.3214
16:10111388:A:G	50	100	0.97	0.4599
16:10111469:C:T	50	100	0.97	0.3054
16:10111470:G:T	50	100	0.98	0.3054
16:10111555:G:T	50	100	0.97	0.2079
16:10111573:A:G	50	100	0.98	0.3077
16:10111624:G:A	50	100	0.88	0.0158
16:10111799:T:A	50	100	0.98	0.2538
16:10111834:G:C	50	98	0.96	0.4388
16:10111901:C:T	50	100	0.98	0.01344
16:10111931:A:G	50	98	0.98	0.3858
16:10111967:C:G	50	100	0.98	0.3386
16:10112008:G:A	50	100	1	0.0817
16:10112087:C:T	50	100	0.98	0.02415
16:10112145:C:A	50	100	0.99	0.04866
16:10112270:A:T	50	100	0.99	0.06736
16:10112318:T:C	50	100	1	0.1095
16:10112357:G:A	50	100	1	0.01616
16:10112569:G:A	50	100	0.98	0.2554
16:10112663:G:C	50	100	1	0.06736
16:10112795:G:A	50	100	0.99	0.4864
16:10112808:T:C	50	100	0.99	0.04412
16:10112984:C:T	50	96	0.97	0.1687
16:10113030:A:G	50	100	1	0.08497
16:10113172:C:A	50	96	0.97	0.3014
16:10113290:C:T	50	98	0.99	0.2954
16:10113345:A:G	50	98	0.98	0.08479
16:10114099:A:G	50	100	1	0.2947
16:10114249:G:A	50	100	1	0.2958
16:10114361:G:T	50	100	0.99	0.2925
16:10114659:T:C	50	100	0.99	0.488
16:10114893:A:G	50	100	1	0.04103
16:10115056:G:T	50	100	0.99	0.1997
16:10115128:A:G	50	100	1	0.08442
16:10115208:C:T	50	100	0.99	0.03849
16:10115513:C:T	50	100	0.95	0.0443
16:10115548:T:C	50	100	0.99	0.07698
16:10115556:T:C	50	100	0.89	0.02124
16:10116400:A:T	50	100	0.99	0.1418
16:10116404:C:T	50	100	0.99	0.1418
16:10116448:T:C	50	100	0.99	0.1135
16:10116510:A:C	50	100	0.97	0.05901
16:10116602:A:G	50	100	0.99	0.1414
16:10116728:C:T	50	100	0.94	0.04176
16:10116757:T:G	50	100	0.99	0.1418
16:10116827:T:C	50	100	0.99	0.0817
16:10116870:T:C	50	100	0.99	0.1416
16:10116887:A:G	50	100	0.99	0.08134
16:10117192:C:G	50	100	0.99	0.07807
16:10117221:T:C	50	98	0.97	0.1718
16:10117388:G:A	50	100	1	0.01598
16:10117437:T:C	50	100	0.97	0.03885
16:10117507:A:G	50	100	0.93	0.0167
16:10117645:C:T	50	98	0.97	0.1701
16:10117646:A:G	50	100	0.99	0.1405
16:10117712:G:C	50	100	0.98	0.06409
16:10117819:C:G	50	98	0.98	0.3076
16:10117874:T:A	50	100	0.99	0.03558
16:10118389:C:G	50	100	0.98	0.06264
16:10118444:T:C	50	100	0.96	0.01943
16:10118488:C:T	50	100	0.99	0.1407
16:10118526:C:G	50	100	0.99	0.1407
16:10118643:C:T	50	100	0.99	0.1407
16:10118922:A:G	50	100	0.99	0.1407
16:10119156:C:T	50	100	0.99	0.07534
16:10119180:G:A	50	98	0.99	0.1409
16:10119181:G:A	50	100	0.99	0.1409
16:10119215:A:G	50	100	1	0.07607
16:10119299:A:C	50	100	0.98	0.03813
16:10119385:G:A	50	100	0.99	0.1418
16:10119391:T:A	50	100	0.99	0.1418
16:10119549:G:A	50	100	0.99	0.1418
16:10119651:A:C	50	100	0.99	0.1362
16:10119786:C:T	50	100	0.98	0.03758
16:10119854:A:G	50	100	0.99	0.1418
16:10119872:A:C	50	100	0.99	0.1418
16:10119900:C:T	50	100	0.99	0.142
16:10119901:A:G	50	100	0.99	0.142
16:10119931:A:G	50	100	0.99	0.1625
16:10119960:G:T	50	100	0.99	0.02052
16:10119983:T:C	50	100	0.99	0.1418
16:10120039:T:C	50	100	1	0.02124
16:10120106:C:T	50	100	1	0.1418
16:10120121:A:G	50	100	1	0.1418
16:10120188:T:C	50	100	1	0.02124
16:10120189:T:G	50	100	1	0.01598
16:10120195:G:A	50	100	0.99	0.1828
16:10120384:T:G	50	100	1	0.1418
16:10120411:T:C	50	100	0.99	0.1828
16:10120449:G:A	50	100	1	0.1799
16:10120541:T:C	50	100	0.99	0.03758
16:10120678:C:A	50	100	0.99	0.1667
16:10120747:A:C	50	100	1	0.1418
16:10120845:C:T	50	100	1	0.06391
16:10120915:A:T	50	100	1	0.1418
16:10120936:T:C	50	100	1	0.03776
16:10120941:G:A	50	100	1	0.06391
16:10121015:T:C	50	100	0.99	0.1416
16:10121127:T:C	50	100	0.99	0.1485
16:10121165:A:G	50	100	1	0.01126
16:10121214:T:C	50	100	0.99	0.4853
16:10121307:C:T	50	100	1	0.1418
16:10121382:T:A	50	100	0.99	0.1837
16:10121396:C:T	50	100	1	0.1418
16:10121422:G:A	50	100	1	0.1418
16:10121557:A:G	50	100	1	0.07771
16:10121563:T:C	50	100	1	0.142
16:10121584:T:C	50	100	1	0.07498
16:10121626:C:T	50	100	0.99	0.4853
16:10121651:A:G	50	100	1	0.142
16:10121655:G:C	50	100	1	0.142
16:10121765:A:G	50	100	1	0.1422
16:10121784:C:T	50	100	0.99	0.1837
16:10121833:T:G	50	100	0.99	0.05828
16:10121844:T:G	50	100	0.99	0.142
16:10121855:T:C	50	100	0.94	0.02197
16:10121956:G:T	50	100	1	0.3268
16:10122033:C:G	50	100	1	0.06427
16:10122077:G:A	50	100	0.99	0.3268
16:10122079:C:A	50	100	0.99	0.327
16:10122080:C:A	50	100	0.99	0.4946
16:10122102:A:C	50	100	0.99	0.0374
16:10122167:G:A	50	100	0.99	0.4403
16:10122284:T:C	50	100	1	0.179
16:10122386:C:G	50	100	1	0.1792
16:10122486:C:T	50	100	1	0.171
16:10122529:C:G	50	100	1	0.2554
16:10122546:G:A	50	100	1	0.2567
16:10122600:C:A	50	100	0.97	0.03704
16:10122608:C:A	50	100	1	0.2564
16:10122680:T:C	50	100	1	0.04811
16:10122690:T:C	50	100	1	0.2565
16:10122825:A:G	50	100	1	0.2464
16:10122922:C:A	50	100	1	0.01144
16:10123049:C:T	50	98	1	0.256
16:10123221:T:G	50	100	1	0.04793
16:10123239:C:A	50	98	0.99	0.3212
16:10123559:T:C	50	100	0.99	0.1826
16:10123635:C:G	50	100	1	0.1042
16:10123670:G:A	50	100	0.99	0.3208
16:10123679:T:C	50	100	0.99	0.2148
16:10123760:G:A	50	100	0.99	0.3208
16:10123791:T:C	50	100	0.96	0.03794
16:10124021:C:A	50	100	1	0.1051
16:10124113:G:A	50	100	0.98	0.03722
16:10124133:A:C	50	100	1	0.1432
16:10124149:T:A	50	100	1	0.09786
16:10124230:C:T	50	100	0.96	0.0138
16:10124639:A:G	50	100	0.97	0.03413
16:10124776:G:A	50	100	1	0.1048
16:10124868:C:G	50	100	1	0.1712
16:10124917:A:G	50	100	1	0.1712
16:10125040:G:C	50	98	1	0.3208
16:10125091:G:T	50	100	0.99	0.1768
16:10125144:C:G	50	100	0.98	0.02306
16:10125247:C:T	50	100	1	0.1042
16:10125321:C:T	49	93.9	0.93	0.04993
16:10125428:A:G	50	100	1	0.1712
16:10125560:A:C	50	100	1	0.1712
16:10125696:C:G	50	100	1	0.1698
16:10125984:A:T	50	100	0.95	0.02124
16:10126056:C:G	50	100	0.91	0.01634
16:10126171:A:T	50	98	0.98	0.465
16:10126754:T:C	50	100	1	0.1708
16:10126945:C:T	50	98	0.99	0.3103
16:10127009:C:T	50	100	0.99	0.1394
16:10127104:C:A	50	100	1	0.104
16:10127186:C:T	50	100	1	0.104
16:10127195:C:G	50	100	0.98	0.06826
16:10127220:C:A	50	100	0.98	0.065
16:10127235:A:C	50	100	0.89	0.01743
16:10127494:G:A	49	100	0.99	0.4717
16:10127562:T:C	50	100	0.96	0.03794
16:10127597:T:C	50	100	0.98	0.2141
16:10127626:A:T	50	100	1	0.06264
16:10127654:C:G	50	100	0.98	0.06427
16:10127797:C:G	50	100	1	0.01598
16:10127823:C:T	50	100	1	0.06681
16:10128021:T:C	50	100	0.99	0.06427
16:10128068:C:T	50	100	1	0.01725
16:10128091:C:A	50	100	0.99	0.06427
16:10128094:C:T	50	100	0.99	0.06427
16:10128113:A:G	50	100	0.99	0.1316
16:10128148:G:A	50	100	0.97	0.06427
16:10128503:C:T	50	100	0.96	0.03468
16:10128728:C:A	50	100	0.99	0.4188
16:10128951:C:T	50	98	0.98	0.1038
16:10129589:G:A	50	100	1	0.03722
16:10129598:A:C	50	100	0.98	0.1028
16:10129723:T:C	50	100	0.98	0.2633
16:10129936:G:T	50	100	0.99	0.06445
16:10130179:A:G	50	100	1	0.09895
16:10130397:T:C	50	100	1	0.01852
16:10130704:G:A	50	100	0.99	0.02306
16:10130768:T:C	50	98	0.98	0.06518
16:10130939:T:G	50	100	0.97	0.02469
16:10131193:C:A	50	100	0.99	0.1788
16:10131295:G:C	50	98	0.98	0.1794
16:10131380:G:A	50	100	0.98	0.06572
16:10131385:G:C	50	98	0.99	0.2013
16:10131878:T:C	50	100	0.99	0.1855
16:10132137:G:C	50	100	0.98	0.06572
16:10132246:C:T	50	100	0.96	0.03813
16:10132254:C:A	50	100	0.96	0.03813
16:10132386:C:T	50	100	1	0.01035
16:10132663:C:T	50	98	0.98	0.02505
16:10132740:A:G	50	98	0.98	0.02505
16:10133023:T:C	50	100	0.98	0.1788
16:10133118:T:C	50	98	0.96	0.3424
16:10133251:G:C	50	100	1	0.06373
16:10133256:A:T	50	100	0.96	0.01271
16:10133379:G:A	50	98	0.98	0.02524
16:10133398:A:G	50	100	0.99	0.2375
16:10133832:T:C	50	96	0.99	0.08878
16:10133846:A:T	50	100	0.96	0.06536
16:10133986:C:G	50	98	0.98	0.02505
16:10134018:G:A	50	100	1	0.06373
16:10134280:A:C	50	100	1	0.01307
16:10134398:G:A	50	100	1	0.04593
16:10134640:A:G	50	100	1	0.06046
16:10135061:T:G	50	100	0.99	0.3876
16:10135134:G:T	50	100	0.99	0.1619
16:10135515:G:A	50	98	0.99	0.1269
16:10135706:C:T	50	100	0.98	0.06609
16:10136047:G:A	50	100	1	0.07044
16:10136079:T:C	50	100	1	0.06826
16:10136125:A:C	50	98	0.99	0.3186
16:10136279:C:G	50	100	0.97	0.06245
16:10136362:A:G	50	98	0.99	0.2767
16:10136396:G:T	50	100	1	0.1509
16:10136753:G:C	50	100	1	0.06191
16:10136794:T:G	50	98	1	0.216
16:10137051:C:A	50	98	0.98	0.3034
16:10137370:T:C	50	98	0.99	0.3934
16:10137409:C:T	50	98	0.99	0.01707
16:10137618:A:G	50	100	1	0.06046
16:10137701:T:C	50	98	1	0.217
16:10138093:C:A	50	100	1	0.02505
16:10138108:T:A	50	100	1	0.02959
16:10138145:C:T	50	100	1	0.02959
16:10138229:A:C	50	96	1	0.4241
16:10138251:T:C	50	100	1	0.02959
16:10138272:G:A	50	100	1	0.02959
16:10138302:G:T	50	100	1	0.02977
16:10138355:G:A	50	100	1	0.2222
16:10138415:G:C	50	100	1	0.05973
16:10138420:C:A	50	100	1	0.05065
16:10138421:G:C	50	100	1	0.02505
16:10138545:G:A	50	100	1	0.02505
16:10138576:C:T	50	100	1	0.02142
16:10138589:G:T	50	100	1	0.15310000000000001
16:10138680:T:C	50	100	1	0.217
16:10139117:G:A	50	100	1	0.02959
16:10139271:A:C	50	100	1	0.05846
16:10139324:G:A	50	100	0.61	0.01162
16:10139640:G:C	50	100	1	0.02524
16:10139775:G:T	50	100	1	0.02996
16:10139886:G:A	50	100	1	0.1106
16:10140069:T:A	50	98	0.99	0.02614
16:10140141:G:A	50	100	1	0.01271
16:10140359:G:A	50	100	1	0.02524
16:10140419:G:A	50	100	1	0.02524
16:10140695:A:G	50	100	1	0.02959
16:10140765:T:C	50	100	1	0.2135
16:10140907:A:G	50	100	0.99	0.4535
16:10141064:T:C	50	100	0.99	0.06245
16:10141494:T:C	50	98	0.91	0.03994
16:10141530:G:A	50	100	1	0.02959
16:10141686:A:C	50	100	1	0.02959
16:10142135:A:G	50	100	1	0.4454
16:10142191:A:C	50	100	1	0.02959
16:10143064:C:T	50	100	0.97	0.02596
16:10143229:T:A	50	100	1	0.4564
16:10143291:T:G	50	100	1	0.07462
16:10143676:A:C	50	100	1	0.05937
16:10143682:G:A	50	100	1	0.02687
16:10143683:G:T	50	100	1	0.02687
16:10143802:T:A	50	100	0.96	0.06064
16:10143803:A:G	50	100	0.98	0.06064
16:10144116:G:T	50	98	0.97	0.0256
16:10144138:C:G	50	100	1	0.4559
16:10144140:C:T	50	100	1	0.4532
16:10144578:T:C	50	100	0.96	0.02542
16:10144648:G:A	50	100	0.96	0.02542
16:10144675:G:C	50	100	0.99	0.05937
16:10144875:C:T	50	100	1	0.06554
16:10144885:T:C	50	100	1	0.3878
16:10145503:C:G	50	100	1	0.3954
16:10145584:A:C	50	100	0.96	0.02542
16:10145651:A:C	50	98	0.96	0.02796
16:10145708:T:C	50	100	1	0.05556
16:10145876:G:C	50	100	1	0.3896
16:10145937:T:G	50	98	1	0.4123
16:10146157:G:T	50	100	1	0.04993
16:10146197:A:G	50	98	1	0.2237
16:10147037:G:A	50	100	1	0.05628
16:10147092:T:A	50	100	1	0.388
16:10147260:C:T	50	100	1	0.05628
16:10147415:G:C	50	98	1	0.3885
16:10147417:T:C	50	100	1	0.3882
16:10147418:T:G	50	96	1	0.4581
16:10147505:A:G	48	95.8	1	0.3909
16:10147517:C:T	50	100	1	0.01616
16:10147557:G:A	50	100	0.98	0.06917
16:10147597:G:A	50	100	0.99	0.09641
16:10147726:A:G	50	100	1	0.3882
16:10147798:T:G	50	100	0.99	0.09659
16:10147882:A:G	50	98	0.99	0.4326
16:10148773:T:A	50	100	0.92	0.01888
16:10149004:G:C	50	100	0.94	0.04158
16:10149399:A:C	50	100	1	0.3903
16:10149569:G:T	50	100	0.99	0.4657
16:10149934:C:G	50	100	0.99	0.2053
16:10150123:G:A	50	100	0.99	0.05283
16:10150171:G:C	50	100	0.96	0.02451
16:10150637:C:T	50	100	1	0.05556
16:10150763:G:C	50	100	0.99	0.2829
16:10151166:C:G	50	100	1	0.01888
16:10151518:A:G	50	94	0.89	0.05011
16:10151786:T:C	50	100	1	0.01888
16:10151813:A:G	50	100	1	0.469
16:10151863:C:A	50	100	1	0.01888
16:10152073:T:C	50	100	1	0.3469
16:10152243:G:A	50	100	1	0.08497
16:10152480:A:T	50	100	1	0.0699
16:10152487:T:C	50	100	1	0.3039
16:10152512:T:C	50	100	1	0.07008
16:10152531:C:G	50	100	1	0.2402
16:10152624:A:T	50	100	1	0.39
16:10152639:T:C	50	100	1	0.03341
16:10152754:G:A	50	100	0.99	0.02106
16:10152779:C:T	50	100	1	0.02887
16:10152780:G:A	50	100	1	0.05229
16:10152810:T:C	50	100	1	0.4261
16:10152854:A:G	50	100	1	0.01543
16:10153138:A:G	50	100	1	0.2996
16:10153169:T:G	50	100	1	0.3397
16:10153208:G:C	50	100	0.97	0.01416
16:10153391:C:T	50	100	1	0.3945
16:10153447:A:G	50	100	1	0.1923
16:10153543:C:G	50	100	1	0.2342
16:10153983:G:A	49	100	1	0.02088
16:10154207:G:T	50	100	0.99	0.4158
16:10154271:C:T	50	100	1	0.04666
16:10154415:T:C	50	100	0.99	0.07008
16:10154837:G:A	50	100	1	0.2908
16:10154932:G:A	50	100	1	0.2908
16:10154972:G:A	50	100	0.85	0.02106
16:10155003:G:T	50	100	1	0.2908
16:10155164:C:T	50	100	1	0.2901
16:10155559:T:C	50	100	1	0.4679
16:10155583:C:T	50	100	1	0.2344
16:10155656:A:G	50	100	0.96	0.01743
16:10156011:C:T	50	100	0.98	0.2298
16:10156025:C:T	50	100	1	0.3337
16:10156114:A:C	50	100	0.99	0.4749
16:10156128:C:T	50	100	0.99	0.05465
16:10156462:C:T	50	100	1	0.0216
16:10156608:C:T	50	100	1	0.0216
16:10156782:C:G	50	100	0.98	0.07044
16:10156802:T:C	50	100	0.99	0.2616
16:10156876:A:G	50	100	1	0.03413
16:10157057:C:A	50	100	1	0.01598
16:10157153:C:T	50	100	0.99	0.3713
16:10157296:T:C	50	100	1	0.03377
16:10157934:A:G	50	100	0.98	0.2823
16:10157967:T:A	50	100	1	0.04648
16:10158376:C:A	50	100	1	0.05229
16:10158585:G:A	50	100	0.99	0.2867
16:10158676:T:C	50	100	1	0.0541
16:10158708:C:T	50	100	0.97	0.2026
16:10158709:G:A	50	100	0.99	0.02687
16:10158988:A:G	50	100	0.99	0.3462
16:10159052:T:C	50	100	0.98	0.325
16:10159062:G:T	50	100	1	0.04847
16:10159217:C:T	50	100	0.99	0.3816
16:10159220:A:G	50	98	0.98	0.1427
16:10159274:A:G	50	100	0.98	0.0118
16:10159327:A:G	50	100	0.99	0.4188
16:10159378:G:A	50	100	0.99	0.2872
16:10159458:G:C	50	100	1	0.03268
16:10159587:C:G	50	100	1	0.02959
16:10159779:G:C	50	100	0.99	0.4339
16:10159999:C:T	50	100	0.99	0.3718
16:10160307:C:T	50	100	1	0.02524
16:10160377:G:A	50	100	1	0.03322
16:10160380:T:A	50	100	1	0.02887
16:10160616:C:T	50	100	1	0.02197
16:10160744:G:T	50	100	0.98	0.06173
16:10160810:C:A	50	100	1	0.0118
16:10160895:T:A	50	100	1	0.0118
16:10161062:T:C	50	100	0.97	0.02887
16:10161302:G:A	50	98	0.99	0.03595
16:10161366:T:A	50	100	0.99	0.2916
16:10161375:C:T	50	100	1	0.02905
16:10161554:C:T	50	98	0.98	0.02778
16:10162053:G:A	50	100	1	0.05301
16:10162278:G:C	50	96	0.98	0.3782
16:10162812:C:T	50	100	1	0.03322
16:10163117:A:G	50	100	0.95	0.02124
16:10164103:T:C	50	100	1	0.02179
16:10164380:C:T	50	100	1	0.03322
16:10165136:T:C	50	100	1	0.03322
16:10165647:G:C	50	100	0.98	0.04176
16:10166557:G:A	50	98	1	0.2763
16:10167094:C:G	50	98	1	0.2723
16:10167451:C:G	50	100	0.99	0.2277
16:10167955:T:C	50	100	0.99	0.3253
16:10168024:G:C	50	100	0.95	0.04176
16:10168542:G:A	50	100	0.95	0.04176
16:10168632:G:A	50	98	1	0.03322
16:10168696:G:A	50	98	0.98	0.01761
16:10169119:C:A	50	98	0.97	0.01797
16:10169588:C:T	50	98	0.99	0.2426
16:10170093:A:T	50	98	0.99	0.2435
16:10170600:G:A	50	100	0.99	0.2242
16:10170630:C:A	50	100	1	0.01198
16:10170741:A:G	50	100	1	0.2157
16:10171300:G:T	50	98	0.99	0.3965
16:10171317:T:C	50	100	0.99	0.2534
16:10171466:G:A	50	100	0.98	0.02578
16:10171513:A:C	50	100	0.98	0.3967
16:10171739:A:G	50	100	0.98	0.3967
16:10171978:T:C	50	100	0.99	0.3967
16:10172258:T:C	50	100	0.97	0.10780000000000001
16:10172795:A:G	50	100	0.98	0.02578
16:10173025:C:T	50	100	0.98	0.03431
16:10173263:G:A	50	100	1	0.2948
16:10173380:C:T	50	100	0.96	0.02705
16:10173501:G:C	50	100	0.98	0.2277
16:10173933:T:A	50	100	1	0.276
16:10174386:T:C	50	100	0.98	0.4314
16:10174473:T:C	50	100	0.98	0.4316
16:10174555:A:G	50	100	0.98	0.4317
16:10174589:C:A	50	100	0.98	0.4316
16:10174854:C:A	50	98	1	0.03341
16:10174874:T:C	50	100	0.98	0.4317
16:10174887:C:T	50	98	0.98	0.3344
16:10175162:C:T	50	100	0.95	0.05664
16:10175341:C:T	50	100	0.98	0.07026
16:10175585:G:A	50	100	0.96	0.05192
16:10175640:T:A	50	100	0.98	0.02578
16:10176084:A:C	50	100	0.98	0.2674
16:10176153:C:T	50	100	0.95	0.04248
16:10176201:A:C	50	100	0.99	0.3981
16:10176297:G:A	49	100	1	0.1071
16:10176457:T:C	50	98	0.99	0.43120000000000003
16:10176551:C:G	50	100	0.99	0.43120000000000003
16:10176953:G:C	50	100	1	0.1068
16:10177307:C:A	50	100	0.97	0.226
16:10177389:C:A	50	100	0.97	0.0138
16:10177537:C:A	50	100	1	0.1068
16:10177683:G:A	50	100	0.97	0.03885
16:10178038:C:G	50	100	0.99	0.1511
16:10178367:C:G	50	100	0.99	0.1511
16:10179121:T:A	50	100	0.97	0.065
16:10179439:A:G	50	100	0.99	0.2958
16:10179679:G:T	50	100	0.85	0.04866
16:10180774:G:T	50	100	0.98	0.04176
16:10180980:A:G	50	100	0.98	0.06463
16:10181841:C:T	50	98	0.98	0.293
16:10183406:C:T	50	98	0.98	0.04938
16:10183677:G:A	50	98	1	0.2827
16:10184103:A:C	50	100	1	0.02487
16:10184152:G:C	50	100	1	0.02469
16:10184301:T:G	50	100	1	0.3108
16:10184362:T:C	50	100	1	0.02814
16:10184566:A:G	50	100	1	0.02814
16:10184603:G:A	50	100	1	0.02814
16:10184922:A:G	50	98	0.98	0.2268
16:10184977:T:G	50	100	0.99	0.02524
16:10185026:T:A	50	100	1	0.02832
16:10185188:T:G	50	98	0.95	0.04884
16:10185241:G:T	50	100	1	0.2834
16:10185304:G:A	50	100	0.97	0.03141
16:10185320:A:G	50	100	0.97	0.0354
16:10185466:C:T	50	100	1	0.02832
16:10185789:T:C	50	100	1	0.2834
16:10185828:G:T	50	100	1	0.02832
16:10185991:G:A	50	100	1	0.4532
16:10186080:G:A	50	100	1	0.3119
16:10186159:C:T	50	100	1	0.3119
16:10186269:G:A	50	100	1	0.2834
16:10186401:A:G	50	100	1	0.02306
16:10186547:G:A	50	98	0.98	0.08007
16:10186678:C:T	50	100	1	0.02832
16:10186901:G:A	50	100	1	0.2834
16:10187278:T:G	50	98	0.98	0.1454
16:10187293:C:T	50	100	0.98	0.2204
16:10187380:A:G	50	100	0.91	0.02832
16:10187388:G:C	50	100	1	0.02288
16:10187428:A:G	50	100	1	0.3123
16:10187436:G:A	50	100	0.98	0.1583
16:10187457:T:G	50	100	1	0.01362
16:10187609:C:T	50	100	1	0.2838
16:10187797:C:T	50	100	1	0.2838
16:10187902:A:C	50	100	1	0.3123
16:10188179:T:C	50	100	1	0.2836
16:10188208:A:G	50	100	1	0.2836
16:10188274:A:G	50	100	1	0.3119
16:10188319:C:A	50	100	1	0.3119
16:10188393:G:C	50	100	1	0.01362
16:10188491:C:A	50	100	1	0.02832
16:10188510:G:A	50	100	1	0.3121
16:10188721:C:T	50	100	1	0.3119
16:10188877:T:A	50	100	1	0.3119
16:10188896:T:A	50	100	1	0.0138
16:10188989:A:G	50	100	1	0.02814
16:10189048:G:A	50	100	1	0.02451
16:10189064:G:A	50	100	0.99	0.313
16:10189118:T:C	50	98	0.99	0.09386
16:10189262:G:A	50	100	0.99	0.4185
16:10189298:C:T	50	100	1	0.2836
16:10189385:A:G	50	100	1	0.2836
16:10189456:G:C	50	100	0.99	0.2832
16:10189616:G:A	50	100	1	0.3119
16:10189629:C:T	50	100	1	0.2836
16:10189738:C:A	50	100	0.99	0.2818
16:10190124:A:G	50	100	1	0.02814
16:10190163:T:C	50	100	0.93	0.02869
16:10190294:G:A	50	100	0.98	0.2814
16:10190299:C:T	50	100	0.98	0.4188
16:10190319:G:A	50	100	0.98	0.04956
16:10190359:G:C	50	100	0.99	0.1667
16:10190430:C:T	50	100	1	0.02832
16:10190997:A:C	50	100	0.99	0.2749
16:10191222:C:G	50	100	1	0.2781
16:10191522:G:T	50	100	1	0.25
16:10191635:C:T	50	100	1	0.2781
16:10191680:G:A	50	96	0.98	0.2496
16:10191712:G:A	50	98	1	0.2781
16:10191772:T:C	50	100	1	0.106
16:10191843:T:A	50	100	1	0.1062
16:10192128:C:T	50	100	0.99	0.2496
16:10192232:C:G	50	100	1	0.2781
16:10192774:C:T	50	100	1	0.04902
16:10192776:A:G	50	100	0.99	0.2803
16:10192849:T:C	50	100	1	0.1062
16:10193234:T:G	50	100	1	0.1064
16:10193701:G:A	50	100	1	0.1055
16:10193745:C:G	50	100	1	0.1518
16:10193782:G:T	50	100	0.98	0.02977
16:10194327:C:T	50	100	1	0.1051
16:10194394:T:C	50	100	0.83	0.04793
16:10194520:T:C	50	100	1	0.04503
16:10194655:T:C	49	100	1	0.1051
16:10194716:C:T	50	100	1	0.1051
16:10194760:G:C	50	100	0.98	0.05646
16:10194773:C:T	50	100	0.99	0.1035
16:10195005:T:A	50	100	1	0.1051
16:10195122:C:A	50	100	1	0.04448
16:10195340:C:G	50	100	0.96	0.05483
16:10195433:C:T	50	100	0.97	0.08333
16:10195445:G:T	50	100	0.96	0.07135
16:10195881:T:C	50	90	0.88	0.1963
16:10195917:A:G	50	100	0.85	0.04593
16:10196000:G:A	50	92	0.94	0.4479
16:10196386:T:C	50	94	0.92	0.1596
16:10196388:C:T	50	98	0.96	0.165
16:10196718:A:G	50	100	0.97	0.4697
16:10197223:C:G	50	98	0.92	0.05773
16:10197251:C:T	50	100	0.99	0.1313
16:10197439:A:G	50	100	0.97	0.4637
16:10197594:G:A	50	100	0.99	0.1344
16:10197742:C:T	50	100	1	0.03014
16:10197976:G:A	50	100	0.97	0.3491
16:10198088:C:G	50	100	0.98	0.1324
16:10198117:T:G	50	100	0.97	0.4693
16:10198203:G:A	50	100	0.98	0.09368
16:10198642:C:T	50	98	0.98	0.3858
16:10199213:C:T	50	100	1	0.0285
16:10199228:C:T	50	98	0.93	0.05283
16:10199377:T:C	50	100	0.99	0.09368
16:10199387:G:A	50	98	0.96	0.3865
16:10199388:C:G	50	100	1	0.04085
16:10199578:T:C	50	100	0.98	0.09368
16:10199620:C:T	50	96	0.96	0.4866
16:10199671:C:T	50	96	0.96	0.4867
16:10199758:T:G	50	96	0.96	0.4867
16:10199775:A:T	50	96	0.97	0.384
16:10199808:G:A	50	96	0.96	0.4866
16:10199821:T:A	50	96	0.97	0.4867
16:10199874:G:A	50	100	0.94	0.02142
16:10200148:G:A	50	100	0.99	0.0935
16:10200344:T:A	50	98	0.99	0.1218
16:10200351:T:A	50	98	0.99	0.1752
16:10200541:C:T	50	96	0.94	0.256
16:10200605:G:A	50	98	0.98	0.118
16:10200795:A:G	50	98	0.93	0.1855
16:10201036:C:T	50	100	0.95	0.3656
16:10201154:C:T	50	98	0.94	0.1378
16:10201416:T:G	50	98	0.96	0.4141
16:10201468:A:T	50	100	0.96	0.3192
16:10201500:C:T	50	100	0.95	0.1267
16:10201839:C:G	50	98	0.88	0.03304
16:10201858:G:A	50	100	1	0.01525
16:10202095:T:A	50	100	1	0.01525
16:10202109:C:T	50	100	0.98	0.1334
16:10202372:C:G	50	100	0.99	0.03195
16:10202394:C:T	50	98	0.98	0.1265
16:10202803:G:T	50	100	1	0.01525
16:10202830:A:T	50	100	0.98	0.1336
16:10202850:C:T	50	100	0.98	0.1336
16:10202873:G:A	50	100	0.89	0.01525
16:10203240:A:G	50	92	0.8	0.01253
16:10203244:C:T	50	100	1	0.01525
16:10203335:G:A	50	100	0.89	0.0236
16:10203402:C:T	50	100	0.98	0.1347
16:10203574:G:A	50	100	0.88	0.02342
16:10204088:C:T	50	100	0.98	0.1565
16:10204484:A:G	48	100	0.98	0.1302
16:10204720:C:A	50	98	0.97	0.4297
16:10205074:A:T	50	98	0.96	0.1278
16:10205333:T:A	50	98	0.96	0.1785
16:10205394:C:T	50	98	0.98	0.2115
16:10205414:C:T	50	76	0.93	0.2004
16:10205465:G:C	50	100	0.69	0.01598
16:10205513:C:T	50	96	0.95	0.1278
16:10205582:G:A	50	100	1	0.01398
16:10205600:T:A	50	96	0.96	0.132
16:10205686:G:A	50	100	0.91	0.01834
16:10206132:T:G	50	98	0.93	0.01816
16:10206346:C:T	50	100	1	0.02651
16:10206419:C:G	50	98	0.96	0.1233
16:10207074:T:C	49	100	0.99	0.348
16:10207202:T:C	50	100	0.98	0.3609
16:10207257:T:G	50	100	0.98	0.01852
16:10207307:A:G	50	100	0.99	0.345
16:10207395:G:A	50	100	0.98	0.1195
16:10207682:G:A	50	98	0.99	0.2148
16:10208109:A:C	50	100	0.98	0.02124
16:10208214:G:T	50	98	0.97	0.1416
16:10208704:G:A	50	100	1	0.02633
16:10208925:T:C	50	98	0.98	0.03014
16:10209022:A:G	50	100	1	0.317
16:10209178:G:A	50	98	0.9	0.01834
16:10209235:T:C	50	100	1	0.317
16:10209443:C:G	50	96	0.83	0.04067
16:10209584:T:C	50	100	1	0.02015
16:10209791:G:A	50	100	1	0.3027
16:10209860:G:C	50	100	1	0.3027
16:10209877:C:A	50	100	1	0.3027
16:10209921:A:G	50	98	0.99	0.4437
16:10209965:A:C	50	98	0.99	0.4927
16:10209999:C:T	50	100	1	0.3027
16:10210264:C:G	50	98	0.99	0.4363
16:10210414:T:A	50	98	0.99	0.193
16:10210433:C:A	50	98	0.99	0.193
16:10210898:G:A	50	98	0.99	0.4539
16:10211185:G:A	50	100	0.88	0.01235
16:10211261:G:T	50	100	0.96	0.0305
16:10211310:C:T	50	98	0.99	0.4769
16:10211317:T:C	50	100	1	0.02633
16:10211639:C:G	50	96	0.99	0.4953
16:10212041:G:A	50	98	0.99	0.488
16:10212370:A:T	49	100	0.88	0.01198
16:10212480:G:C	50	100	0.98	0.3876
16:10212894:A:C	50	100	0.98	0.02142
16:10212926:G:T	50	100	0.99	0.01325
16:10213624:C:T	50	100	0.95	0.1331
16:10213631:C:T	50	100	1	0.0256
16:10213681:A:G	50	96	0.99	0.4388
16:10213935:C:A	50	98	0.98	0.1932
16:10213981:A:T	50	100	1	0.0256
16:10214478:T:C	50	100	0.98	0.2932
16:10214593:G:A	50	96	0.98	0.4902
16:10214609:G:A	50	96	0.98	0.4386
16:10214857:A:T	50	98	0.98	0.474
16:10215055:G:C	50	100	0.97	0.2707
16:10215235:C:T	50	98	0.98	0.4829
16:10215563:C:T	50	98	0.93	0.01543
16:10216064:G:A	50	98	0.97	0.2859
16:10216097:G:A	50	98	0.96	0.2885
16:10216512:T:C	50	100	0.95	0.1038
16:10216521:G:T	50	98	0.7	0.0138
16:10216555:T:C	50	98	0.97	0.2097
16:10216585:G:C	50	98	0.97	0.2062
16:10216671:G:A	50	100	1	0.01162
16:10216809:G:A	50	100	0.81	0.01289
16:10216939:A:C	50	98	0.98	0.1786
16:10217041:G:A	50	98	0.97	0.1293
16:10217210:A:G	50	100	0.97	0.2137
16:10217219:G:A	50	98	0.96	0.0158
16:10217459:A:G	50	100	1	0.02124
16:10217482:C:G	50	100	0.98	0.2202
16:10217694:C:T	50	100	1	0.01489
16:10217949:A:C	50	98	0.96	0.01561
16:10218072:T:C	50	98	0.99	0.1863
16:10218135:G:A	50	100	0.95	0.01035
16:10218300:C:T	50	98	0.96	0.01543
16:10218341:A:G	50	98	0.86	0.02033
16:10218646:T:C	50	98	0.97	0.2249
16:10218905:G:A	50	98	0.99	0.1834
16:10219186:G:T	50	98	0.99	0.1828
16:10219270:A:G	50	100	0.97	0.2068
16:10219350:A:G	50	100	0.97	0.2257
16:10219396:C:A	50	100	0.98	0.02505
16:10219411:A:G	50	100	0.98	0.2019
16:10219978:C:T	50	98	0.98	0.3482
16:10220113:G:T	50	100	1	0.01471
16:10220146:T:C	50	96	0.98	0.3807
16:10220171:G:A	50	98	0.99	0.04811
16:10220266:T:C	50	98	0.95	0.07625
16:10220617:C:T	50	98	0.98	0.01797
16:10220767:C:G	50	94	0.98	0.3253
16:10220867:G:A	50	100	0.98	0.03395
16:10220966:C:G	50	100	0.98	0.03413
16:10220973:G:C	50	94	0.98	0.3268
16:10221055:C:T	50	98	0.97	0.1906
16:10221068:C:G	50	96	0.96	0.4475
16:10221397:A:G	50	98	0.96	0.39
16:10221754:A:T	50	98	0.92	0.177
16:10221981:T:C	50	96	0.96	0.3577
16:10222048:C:T	50	92	0.88	0.08606
16:10222154:C:T	50	100	0.97	0.0443
16:10222321:A:G	50	100	0.97	0.4337
16:10222518:C:T	50	98	0.94	0.06554
16:10222525:T:C	50	98	0.94	0.06554
16:10222608:A:G	50	100	0.99	0.3054
16:10222802:A:G	50	100	0.99	0.3076
16:10222995:G:C	50	100	0.97	0.02342
16:10223199:G:T	50	100	0.98	0.08007
16:10223262:C:G	50	100	0.99	0.3155
16:10223396:G:A	50	100	0.99	0.3054
16:10223560:A:C	50	98	0.97	0.1137
16:10223565:C:T	50	100	0.95	0.09641
16:10223649:T:C	49	87.8	0.98	0.419
16:10223740:T:C	50	94	0.99	0.3829
16:10223756:G:T	50	100	0.99	0.02905
16:10224247:C:T	49	100	0.98	0.08007
16:10224308:A:C	50	100	0.98	0.08043
16:10224467:G:A	50	96	0.99	0.4395
16:10224616:A:T	50	100	1	0.01997
16:10224674:C:T	50	98	1	0.3273
16:10224713:T:C	48	93.8	0.98	0.2705
16:10224735:T:C	49	89.8	0.98	0.2821
16:10224922:G:C	50	100	0.99	0.0187
16:10225756:T:C	50	98	1	0.4305
16:10225962:C:A	50	100	0.97	0.09641
16:10226885:G:A	50	98	0.98	0.1521
16:10227213:G:C	50	100	0.99	0.01017
16:10227560:T:C	50	100	0.99	0.02505
16:10227663:G:A	50	100	0.86	0.04303
16:10227886:T:C	50	100	0.97	0.09078
16:10228180:A:G	50	100	0.99	0.0187
16:10228366:G:A	50	92	0.75	0.03831
16:10228719:A:C	50	100	0.98	0.05882
16:10228870:G:C	50	100	0.98	0.01035
16:10229616:G:A	50	96	0.99	0.2698
16:10229808:C:G	50	100	0.98	0.01144
16:10230221:C:A	50	100	0.96	0.01362
16:10230290:T:C	50	98	0.99	0.4552
16:10230376:T:C	50	98	0.99	0.455
16:10230950:C:T	50	98	0.98	0.1612
16:10230971:T:G	50	98	0.99	0.1714
16:10231268:C:A	50	98	0.98	0.1612
16:10231388:C:T	50	98	1	0.4277
16:10231437:T:G	50	96	1	0.02578
16:10231488:G:A	50	96	0.98	0.1587
16:10232248:G:A	50	100	0.98	0.3996
16:10232321:A:G	50	100	0.91	0.01906
16:10232378:G:A	50	98	0.97	0.0935
16:10232430:T:C	50	94	0.98	0.1616
16:10232600:G:A	50	100	0.95	0.06064
16:10232730:G:A	50	98	0.97	0.07208
16:10233215:T:C	50	100	0.98	0.4533
16:10233268:G:A	50	98	0.98	0.2798
16:10233308:C:G	50	98	0.95	0.1015
16:10233472:T:G	50	100	0.93	0.2594
16:10233696:G:A	50	98	0.98	0.3983
16:10233906:C:T	50	100	0.98	0.1716
16:10233914:A:G	50	100	0.95	0.01035
16:10234206:A:C	48	93.8	0.76	0.02378
16:10234649:G:T	50	100	0.96	0.04375
16:10234701:A:G	50	100	0.98	0.4168
16:10234703:T:A	50	100	0.84	0.04339
16:10234707:T:G	50	98	0.96	0.102
16:10235492:C:T	50	100	0.96	0.01035
16:10235653:T:C	50	100	0.96	0.04303
16:10235832:T:C	50	100	0.98	0.05937
16:10235838:C:A	50	100	0.98	0.01816
16:10235897:C:T	50	100	0.96	0.07298
16:10236048:C:T	50	100	0.97	0.1529
16:10236255:G:A	50	100	0.96	0.07317
16:10236266:A:G	50	100	0.97	0.08733
16:10236400:A:T	50	100	0.98	0.08733
16:10236420:T:C	50	100	0.96	0.07298
16:10236515:C:T	50	100	0.97	0.0207
16:10236567:A:G	50	100	0.97	0.01344
16:10236600:G:A	50	100	0.97	0.01362
16:10236865:C:A	50	100	0.98	0.03558
16:10236950:T:G	50	100	0.97	0.01344
16:10236951:G:C	50	100	0.97	0.01344
16:10237006:C:G	49	100	0.97	0.01344
16:10237142:G:C	50	100	0.96	0.07298
16:10237245:C:T	50	100	0.97	0.2703
16:10237288:C:T	50	100	0.96	0.2707
16:10237503:T:A	50	100	0.96	0.1091
16:10237698:C:A	50	100	0.99	0.01725
16:10238096:C:A	50	100	0.97	0.1407
16:10238214:T:G	50	100	0.99	0.3849
16:10238318:G:T	50	100	0.98	0.382
16:10238684:C:T	50	100	0.96	0.05991
16:10238765:C:T	50	100	0.96	0.05973
16:10239209:G:C	50	98	0.94	0.4835
16:10239533:A:G	50	94	0.92	0.2718
16:10239690:C:T	50	100	0.91	0.05937
16:10240134:C:A	50	98	0.89	0.09078
16:10240266:C:T	50	100	0.9	0.01598
16:10241285:C:T	50	100	0.81	0.01561
16:10242288:C:G	50	84	0.78	0.4699
16:10242512:C:T	50	88	0.72	0.1178
16:10242646:T:C	50	88	0.76	0.272
16:10242808:G:A	50	92	0.84	0.1151
16:10242873:C:G	50	84	0.8	0.346
16:10243122:C:T	50	78	0.78	0.4909
16:10243140:G:A	50	80	0.79	0.4733
16:10243637:T:C	50	90	0.81	0.2101
16:10243693:C:T	50	96	0.85	0.05428
16:10243986:A:G	50	78	0.73	0.1915
16:10244019:C:A	50	82	0.77	0.4584
16:10244022:T:C	50	90	0.76	0.2055
16:10244132:G:T	50	96	0.63	0.03613
16:10244438:T:C	50	88	0.7	0.1282
16:10244663:T:C	50	92	0.78	0.3115
16:10244929:G:A	50	86	0.79	0.3326
16:10244936:T:A	50	90	0.75	0.09332
16:10245284:A:C	50	96	0.78	0.04267
16:10245691:T:C	50	82	0.78	0.2892
16:10245792:A:G	50	96	0.75	0.01816
16:10245899:G:A	50	96	0.7	0.02033
16:10246226:A:T	50	92	0.72	0.1767
16:10246687:C:T	50	98	0.85	0.01743
16:10246924:T:C	50	88	0.78	0.4481
16:10246926:G:C	50	98	0.72	0.02905
16:10246957:T:C	50	98	0.95	0.01652
16:10247037:A:G	50	98	0.72	0.02923
16:10247149:T:A	50	96	0.94	0.01652
16:10247182:A:C	50	98	0.71	0.01634
16:10247245:C:T	50	96	0.89	0.01725
16:10247284:A:C	50	84	0.79	0.3215
16:10247555:A:G	50	100	0.76	0.02941
16:10247658:G:T	50	88	0.76	0.179
16:10247741:A:G	50	94	0.73	0.2725
16:10247923:G:C	50	96	0.64	0.01924
16:10248001:A:G	50	98	0.73	0.01126
16:10248627:T:C	50	96	0.8	0.2389
16:10248785:G:T	50	100	0.69	0.01035
16:10248946:A:G	50	92	0.8	0.3462
16:10249017:G:A	50	90	0.71	0.1783
16:10249087:G:A	50	98	0.79	0.09205
16:10249095:C:T	50	98	0.8	0.03159
16:10249252:C:T	50	96	0.79	0.1625
16:10249343:G:A	50	96	0.81	0.1836
16:10249587:A:G	50	100	0.64	0.02179
16:10249736:T:C	50	98	0.62	0.0216
16:10250070:G:A	50	98	0.77	0.02015
16:10250745:G:A	50	100	0.79	0.07498
16:10250807:G:C	50	86	0.74	0.3736
16:10250879:C:G	50	98	0.85	0.01071
16:10250968:C:T	50	100	0.8	0.08642
16:10250993:T:C	50	96	0.67	0.04775
16:10251161:T:C	50	98	0.82	0.02142
16:10251385:G:A	50	98	0.65	0.02015
16:10251425:C:T	50	100	0.78	0.08406
16:10251811:G:A	50	92	0.75	0.4533
16:10251892:T:C	50	90	0.67	0.05864
16:10251971:C:T	50	94	0.73	0.1002
16:10251992:T:C	50	90	0.72	0.1053
16:10252475:C:T	50	98	0.63	0.03195
16:10252622:T:G	50	84	0.72	0.4185
16:10252633:C:T	50	96	0.76	0.03468
16:10252655:G:C	50	92	0.7	0.1843
16:10252958:G:T	50	82	0.64	0.4935
16:10253146:A:G	50	94	0.61	0.01979
16:10253437:C:T	50	98	0.78	0.01235
16:10253640:C:A	50	98	0.8	0.0207
16:10253769:T:C	50	86	0.74	0.3942
16:10253772:T:C	50	96	0.79	0.1304
16:10253794:C:A	50	98	0.68	0.04394
16:10253874:T:C	50	100	0.71	0.01507
16:10253930:C:G	50	98	0.91	0.02524
16:10253933:A:C	50	96	0.81	0.1334
16:10254035:C:G	50	100	0.83	0.01707
16:10254335:A:T	50	94	0.83	0.256
16:10255106:C:T	44	90.9	0.84	0.2215
16:10255285:A:T	50	100	0.96	0.01797
16:10255454:C:G	50	96	0.9	0.364
16:10255636:G:A	50	96	0.92	0.1418
16:10256036:C:T	50	98	0.92	0.2231
16:10256082:C:G	50	98	0.95	0.2328
16:10256280:A:G	50	96	0.91	0.2907
16:10256484:T:G	50	100	0.99	0.01816
16:10256703:A:G	50	100	0.96	0.2347
16:10256769:A:G	50	96	0.92	0.3172
16:10256791:C:G	50	94	0.93	0.4116
16:10256855:C:T	50	94	0.85	0.1734
16:10256927:T:C	50	96	0.93	0.1196
16:10256998:C:G	49	93.9	0.96	0.2162
16:10257127:G:T	49	95.9	0.94	0.1432
16:10257816:C:T	50	98	0.94	0.2179
16:10257959:T:A	50	100	0.94	0.07226
16:10257970:T:C	50	100	0.97	0.2164
16:10258038:G:A	50	100	0.94	0.175
16:10258079:C:T	50	96	0.96	0.06699
16:10258096:G:C	50	98	0.94	0.1716
16:10258334:A:G	50	98	0.92	0.23
16:10258438:A:C	50	100	0.98	0.2148
16:10258569:C:A	50	98	0.96	0.03813
16:10258605:A:C	50	100	0.96	0.3486
16:10258708:G:A	50	94	0.92	0.1191
16:10258766:T:C	50	100	0.93	0.1725
16:10258786:G:T	50	98	0.95	0.2199
16:10258882:A:G	50	100	0.97	0.2994
16:10259016:A:G	50	100	0.94	0.2289
16:10259052:C:T	50	96	0.94	0.1431
16:10259068:C:G	50	100	0.98	0.2416
16:10259130:A:G	50	100	0.94	0.2932
16:10259250:A:G	50	100	0.97	0.213
16:10259490:T:C	50	100	0.94	0.2197
16:10259522:A:G	50	98	0.94	0.4412
16:10259627:A:T	50	100	0.97	0.01834
16:10259806:A:C	50	98	0.94	0.4435
16:10260083:C:T	50	100	0.94	0.2171
16:10260115:G:A	50	100	0.94	0.2202
16:10260118:T:C	50	100	0.96	0.2131
16:10260225:T:C	50	98	0.72	0.02778
16:10260707:T:C	50	100	0.96	0.2527
16:10260723:C:A	50	100	0.96	0.2527
16:10260836:A:C	50	100	0.96	0.2529
16:10261022:C:T	50	100	0.96	0.2908
16:10261068:G:A	50	94	0.93	0.4557
16:10261215:G:A	50	100	0.96	0.02778
16:10261343:G:A	50	96	0.94	0.2823
16:10261657:G:A	50	98	0.87	0.05828
16:10261660:T:C	50	98	0.95	0.2801
16:10261833:C:G	50	98	0.94	0.3459
16:10261860:G:A	50	94	0.92	0.3041
16:10261867:A:G	50	100	0.94	0.0374
16:10261872:C:T	50	98	0.89	0.06718
16:10261873:G:A	50	94	0.92	0.3039
16:10261888:G:A	50	94	0.92	0.3041
16:10262359:G:A	50	100	0.92	0.2585
16:10262728:G:C	50	100	0.94	0.02578
16:10263175:A:C	50	98	0.88	0.3971
16:10263224:G:C	50	100	0.89	0.295
16:10263283:A:G	50	98	0.89	0.303
16:10263369:A:G	50	98	0.91	0.4651
16:10263373:T:C	50	98	0.91	0.3023
16:10263426:T:C	50	96	0.9	0.4991
16:10263544:T:G	50	100	0.87	0.06373
16:10263662:C:A	50	94	0.94	0.4995
16:10263680:G:A	50	98	0.9	0.1409
16:10263827:T:C	50	100	0.91	0.05919
16:10263861:C:T	50	94	0.92	0.4513
16:10264014:T:C	50	100	0.92	0.2233
16:10264206:G:C	50	100	0.92	0.217
16:10264223:T:C	50	100	0.93	0.2538
16:10264396:C:T	50	98	0.95	0.1118
16:10264403:C:T	50	100	0.82	0.01071
16:10264536:C:G	50	96	0.95	0.3072
16:10264663:G:A	50	98	0.95	0.05882
16:10265112:G:A	50	100	0.99	0.02269
16:10265334:G:A	50	100	0.96	0.3702
16:10265492:G:A	50	98	0.96	0.2395
16:10265664:A:G	50	98	0.96	0.2956
16:10265732:G:C	50	100	0.96	0.4657
16:10265742:A:T	50	96	0.92	0.01943
16:10265923:A:G	50	100	0.96	0.4657
16:10266393:T:G	50	98	0.96	0.3695
16:10266417:G:C	50	100	0.97	0.3918
16:10266519:C:T	50	98	0.96	0.407
16:10266602:T:G	50	98	0.96	0.4049
16:10266766:C:T	50	98	0.96	0.2923
16:10266776:T:A	50	100	0.98	0.1124
16:10266784:G:A	50	98	0.96	0.2959
16:10267074:G:C	50	100	1	0.01761
16:10267136:C:A	50	100	1	0.01779
16:10267149:A:G	50	100	1	0.01761
16:10267531:C:T	50	100	0.99	0.02887
16:10267568:C:T	50	100	0.98	0.02887
16:10267630:C:G	50	100	0.99	0.02869
16:10267696:C:T	50	100	1	0.02088
16:10267727:G:T	50	100	1	0.02869
16:10267736:G:C	50	100	1	0.02887
16:10267909:C:T	50	100	0.97	0.1024
16:10267956:C:T	50	100	1	0.02869
16:10268034:C:A	50	100	1	0.02869
16:10268188:G:A	50	100	1	0.02869
16:10268496:C:T	50	100	0.94	0.1298
16:10268497:A:G	50	98	0.94	0.1302
16:10268526:C:T	43	100	0.95	0.05592
16:10268742:C:T	50	100	0.93	0.08588
16:10268790:T:A	50	96	0.96	0.07843
16:10268945:G:A	50	98	0.92	0.1618
16:10268970:T:C	50	98	0.95	0.06009
16:10269154:T:C	50	98	0.99	0.1387
16:10269523:G:C	50	100	0.94	0.09604
16:10269565:C:T	50	100	0.95	0.1149
16:10269588:A:G	48	100	0.92	0.0118
16:10269593:C:T	46	93.5	0.98	0.2936
16:10269771:C:G	50	100	1	0.01725
16:10269851:G:C	50	96	0.98	0.2977
16:10269973:G:A	50	100	0.95	0.05592
16:10270094:T:C	50	98	0.96	0.07317
16:10270306:G:A	50	98	0.98	0.3279
16:10270399:T:C	50	100	0.98	0.1069
16:10270732:C:T	50	100	0.97	0.2308
16:10270895:C:A	50	100	0.99	0.1309
16:10271015:C:T	50	98	0.99	0.1385
16:10271109:A:C	49	100	0.99	0.1122
16:10271110:G:C	49	100	0.99	0.1122
16:10271168:C:T	50	100	0.96	0.2213
16:10271274:G:A	50	100	0.99	0.1309
16:10271349:G:A	50	100	0.99	0.1307
16:10271491:T:C	50	98	0.97	0.1311
16:10271537:C:T	50	100	0.99	0.112
16:10271596:T:C	50	100	0.95	0.0187
16:10271600:G:A	50	100	0.98	0.1305
16:10271666:C:T	49	100	0.99	0.1122
16:10271760:T:G	50	98	0.99	0.1314
16:10271796:G:A	50	100	0.99	0.1311
16:10271928:C:G	50	98	0.96	0.1897
16:10272013:T:G	50	100	0.97	0.1307
16:10272126:G:A	50	98	0.95	0.3985
16:10272151:A:G	50	100	0.99	0.1311
16:10272234:C:T	50	100	0.98	0.02542
16:10272243:G:T	50	100	0.99	0.1309
16:10272333:G:A	50	100	0.99	0.1147
16:10272380:G:A	50	100	0.99	0.1309
16:10272389:C:T	50	100	0.99	0.1124
16:10272408:A:G	50	100	0.99	0.1124
16:10272459:T:C	50	98	0.9	0.01235
16:10272479:T:A	50	100	0.97	0.01834
16:10272496:A:G	50	100	0.99	0.1068
16:10272528:T:A	50	100	0.99	0.1309
16:10272802:G:A	50	98	0.96	0.1247
16:10272803:T:C	50	100	0.99	0.1124
16:10272841:C:T	50	100	0.99	0.1309
16:10272856:A:G	50	100	0.99	0.1311
16:10273014:C:T	50	100	1	0.1086
16:10273075:A:C	50	100	1	0.1309
16:10273076:C:T	50	100	1	0.1309
16:10273116:G:A	50	100	1	0.1124
16:10273434:G:C	50	100	1	0.1387
16:10273471:C:A	50	100	0.98	0.1273
16:10273551:G:C	50	100	0.97	0.01834
16:10273604:C:G	50	100	1	0.1313
16:10273650:G:A	50	100	1	0.1313
16:10273724:A:C	50	100	1	0.1313
16:10273762:C:G	50	100	0.92	0.08951
16:10274036:G:A	50	100	1	0.1091
16:10274055:G:A	50	100	1	0.1073
16:10274092:A:T	50	98	0.96	0.396
16:10274328:C:T	50	98	0.97	0.179
16:10274489:C:T	50	100	1	0.1091
16:10274604:T:C	50	100	0.98	0.1316
16:10275534:A:G	50	100	1	0.03123
16:10275662:T:C	50	100	0.99	0.1378
16:10275849:G:A	50	100	0.99	0.1178
16:10275902:T:C	50	100	0.99	0.1178
16:10276022:A:G	50	100	0.85	0.01398
16:10276060:T:C	50	100	0.93	0.08987
16:10276132:C:G	50	100	0.94	0.07026
16:10276393:A:G	50	100	0.81	0.01416
16:10277202:G:A	50	98	0.97	0.1462
16:10277279:C:T	50	98	0.96	0.3119
16:10277450:T:C	50	100	0.98	0.01507
16:10277715:G:A	50	100	0.96	0.01507
16:10277845:C:A	50	100	0.95	0.08951
16:10277890:G:A	50	100	0.94	0.01543
16:10277934:C:T	50	100	0.74	0.01616
16:10277952:A:G	50	100	0.86	0.0158
16:10277973:C:T	50	98	0.95	0.3048
16:10277975:C:T	50	100	0.86	0.01598
16:10278046:A:G	50	100	0.94	0.01924
16:10278078:T:C	50	100	0.99	0.02378
16:10278231:C:T	50	100	0.95	0.01344
16:10278303:G:C	50	100	0.96	0.01162
16:10278410:G:A	50	100	0.8	0.01489
16:10278508:T:A	50	100	0.96	0.01471
16:10278538:G:A	50	100	0.96	0.01507
16:10278632:A:G	50	100	0.96	0.01471
16:10278663:C:T	50	100	0.86	0.02941
16:10278669:G:T	50	100	0.96	0.01471
16:10278795:T:C	50	100	0.96	0.01471
16:10279018:C:T	50	98	0.94	0.01489
16:10279019:A:G	50	98	0.94	0.01489
16:10279115:G:A	50	100	0.94	0.01471
16:10279488:G:C	50	100	0.95	0.06972
16:10279616:T:A	49	93.9	0.92	0.1743
16:10279902:G:C	50	100	0.9	0.01906
16:10280082:C:T	50	100	0.96	0.02614
16:10280117:C:G	50	100	0.92	0.01162
16:10280502:T:G	50	100	0.67	0.0187
16:10280703:G:A	50	96	0.91	0.01779
16:10281040:C:A	50	100	0.95	0.0256
16:10281265:C:G	50	100	0.96	0.01634
16:10281690:G:A	50	100	0.88	0.01325
16:10281911:A:G	50	100	0.9	0.02306
16:10281982:C:G	50	100	0.94	0.02469
16:10282430:T:G	50	100	0.96	0.02415
16:10282457:A:C	50	100	0.91	0.01162
16:10282501:G:C	50	100	0.98	0.02705
16:10282578:T:G	50	98	0.86	0.02106
16:10282758:T:A	50	100	0.91	0.01144
16:10283081:C:T	50	100	1	0.0118
16:10283228:C:A	50	100	0.88	0.01235
16:10283345:A:G	50	96	0.96	0.3043
16:10283425:C:T	50	100	0.94	0.01307
16:10283569:G:A	50	100	0.96	0.0541
16:10283574:T:C	50	100	0.95	0.01834
16:10283599:C:A	50	100	1	0.04303
16:10283736:A:C	50	94	0.97	0.2872
16:10283760:C:T	50	96	0.96	0.3885
16:10283774:C:G	50	96	0.97	0.2928
16:10283867:C:T	50	100	0.99	0.03595
16:10283942:C:T	50	100	0.98	0.1008
16:10284258:C:T	49	100	1	0.04339
16:10284400:T:C	50	100	0.88	0.01416
16:10284599:G:A	50	100	0.86	0.0276
16:10284731:C:G	50	98	0.87	0.04121
16:10284774:T:G	50	96	0.98	0.3735
16:10284817:G:C	50	100	0.96	0.01888
16:10285018:G:A	50	96	0.86	0.0158
16:10285233:G:A	50	98	0.93	0.01616
16:10285329:C:G	50	100	0.96	0.08424
16:10285474:T:C	50	96	0.97	0.2977
16:10285717:A:C	50	96	0.95	0.4185
16:10285753:C:A	50	100	0.9	0.02578
16:10285761:A:C	50	94	0.95	0.4464
16:10285810:C:T	50	98	0.93	0.2088
16:10285893:T:G	50	100	0.96	0.2567
16:10285950:T:C	50	98	0.97	0.4586
16:10285951:T:C	50	98	0.94	0.1572
16:10286031:T:G	50	94	0.97	0.2907
16:10286108:C:T	50	100	0.97	0.05247
16:10286135:A:G	50	100	0.94	0.156
16:10286146:A:G	50	100	0.88	0.01434
16:10286257:T:C	50	98	0.94	0.1402
16:10286337:G:A	50	100	0.93	0.04611
16:10286401:G:A	50	94	0.93	0.4871
16:10286520:G:A	50	98	0.85	0.01471
16:10286544:T:C	50	94	0.92	0.01797
16:10286592:C:T	50	100	0.95	0.1275
16:10286841:G:C	50	100	0.97	0.1265
16:10287012:T:A	50	98	0.93	0.1062
16:10287144:T:G	50	98	0.83	0.04085
16:10287174:C:A	50	100	0.94	0.01089
16:10287235:T:C	50	100	0.98	0.4719
16:10287448:A:G	50	100	0.96	0.07426
16:10287476:A:G	50	100	0.9	0.02996
16:10287844:G:T	50	98	0.98	0.2976
16:10287994:A:C	50	100	0.96	0.07407
16:10288017:G:T	50	100	0.92	0.0138
16:10288058:G:C	50	96	0.98	0.4323
16:10288072:G:A	50	100	0.98	0.4793
16:10288337:A:G	49	93.9	0.99	0.4719
16:10288444:G:A	49	93.9	0.99	0.4243
16:10288591:T:C	50	100	0.98	0.4838
16:10288626:G:T	50	100	0.97	0.1264
16:10288802:G:C	50	100	0.99	0.4241
16:10288863:A:G	50	100	0.96	0.07407
16:10289159:C:T	50	100	0.94	0.06627
16:10289297:T:G	50	100	0.99	0.4906
16:10289442:G:C	50	100	0.99	0.4236
16:10289567:T:A	50	100	0.99	0.4239
16:10289583:T:G	50	100	0.92	0.01089
16:10290290:A:C	50	100	0.97	0.07426
16:10290420:A:G	50	100	0.65	0.01852
16:10291264:T:C	50	98	0.94	0.01634
16:10291266:T:A	50	98	0.94	0.01634
16:10291310:A:C	50	100	0.99	0.4719
16:10291349:A:G	50	100	0.8	0.01652
16:10291405:A:G	50	100	0.99	0.07462
16:10291502:G:T	50	100	0.98	0.07444
16:10291778:C:T	50	100	0.94	0.01816
16:10291940:C:A	50	100	0.99	0.4898
16:10292490:G:A	50	100	0.95	0.01035
16:10292536:G:C	50	100	0.97	0.09677
16:10292736:C:A	50	100	0.85	0.02977
16:10292839:A:G	50	100	0.99	0.4782
16:10292855:G:C	50	100	0.98	0.1029
16:10292907:C:G	50	98	0.93	0.1917
16:10293019:C:T	50	100	0.99	0.4779
16:10293490:A:C	50	100	0.92	0.03214
16:10293624:G:A	50	100	0.99	0.4779
16:10293746:A:G	50	100	0.86	0.01017
16:10293762:G:T	50	100	0.99	0.404
16:10294014:A:C	50	100	0.96	0.07426
16:10294163:C:G	50	100	0.97	0.08315
16:10294178:C:T	50	100	0.99	0.2676
16:10294260:A:G	50	100	0.99	0.2758
16:10294311:C:T	50	98	0.9	0.0443
16:10294332:C:T	50	100	0.99	0.1122
16:10294405:C:T	50	100	0.99	0.4031
16:10294475:G:C	50	100	0.99	0.4031
16:10294607:T:C	50	100	0.99	0.4915
16:10294680:C:T	50	100	0.89	0.02397
16:10294841:C:T	50	100	0.98	0.4916
16:10295027:A:G	50	100	0.96	0.06245
16:10295159:A:T	50	98	0.92	0.2856
16:10295555:G:T	50	100	0.98	0.494
16:10295869:A:G	50	100	0.98	0.4942
16:10296945:C:G	50	100	0.83	0.01525
16:10297328:G:C	50	100	0.81	0.0167
16:10297443:C:A	50	100	0.97	0.488
16:10297813:G:T	50	100	0.99	0.2749
16:10297841:A:C	50	100	0.96	0.08007
16:10298533:C:A	50	100	0.9	0.04176
16:10298737:C:A	50	100	0.92	0.03577
16:10299097:C:T	50	100	0.92	0.01107
16:10299164:G:A	50	100	0.99	0.1213
16:10299273:C:G	50	98	0.89	0.03922
16:10300254:C:G	50	96	0.97	0.2932
16:10300295:G:A	50	100	0.95	0.2751
16:10300425:C:T	50	100	0.98	0.1774
16:10300456:G:A	50	98	0.9	0.02669
16:10300526:C:T	50	98	0.94	0.3825
16:10301123:T:C	50	100	0.88	0.07934
16:10301265:C:A	49	100	0.98	0.1727
16:10301919:G:C	50	98	0.87	0.03558
16:10301941:T:A	50	100	0.93	0.3163
16:10302063:T:C	50	98	0.96	0.1728
16:10302240:A:G	50	96	0.96	0.2433
16:10302379:G:A	50	98	0.75	0.01652
16:10302466:C:A	50	100	0.92	0.01107
16:10302646:T:C	50	94	0.93	0.2509
16:10304292:G:A	50	100	0.88	0.01071
16:10304953:C:T	50	100	0.98	0.2723
16:10305080:G:A	50	100	0.97	0.4109
16:10305161:C:T	50	100	0.98	0.3146
16:10305375:C:G	50	100	0.99	0.4069
16:10305448:A:G	50	100	0.96	0.1926
16:10305685:A:G	50	100	0.92	0.04484
16:10306058:G:T	50	100	0.99	0.3633
16:10306217:C:G	50	100	1	0.3164
16:10306429:T:C	50	100	0.99	0.3611
16:10306643:G:C	50	100	0.95	0.01543
16:10306861:G:A	50	100	0.94	0.04394
16:10306936:G:A	50	100	0.99	0.158
16:10307261:G:A	50	100	0.99	0.3125
16:10307285:A:C	50	100	0.99	0.4365
16:10307304:T:C	50	100	0.93	0.01598
16:10307575:T:C	50	100	0.99	0.3125
16:10307625:G:A	50	100	0.99	0.2745
16:10307828:G:A	50	100	0.96	0.04176
16:10307944:C:A	50	100	0.96	0.02996
16:10308064:G:C	50	100	0.96	0.04375
16:10308184:T:C	50	100	1	0.158
16:10308259:C:A	50	100	0.94	0.1146
16:10308323:C:T	50	100	0.99	0.4363
16:10308654:T:A	50	100	1	0.158
16:10308667:C:T	50	100	1	0.158
16:10308709:G:T	50	100	0.97	0.04176
16:10308835:A:G	50	100	0.91	0.02996
16:10308903:C:T	50	100	1	0.158
16:10308912:G:C	50	100	0.95	0.02996
16:10309330:G:A	50	100	1	0.3952
16:10309338:T:G	50	100	0.95	0.03014
16:10309389:T:C	50	100	0.98	0.04139
16:10309571:T:G	50	100	0.93	0.04139
16:10309771:C:G	50	100	0.93	0.02959
16:10310097:C:T	50	100	0.97	0.1914
16:10310553:C:T	50	100	1	0.3816
16:10310569:T:C	50	100	1	0.3217
16:10310663:A:G	50	100	1	0.3816
16:10311107:C:A	50	98	0.99	0.04158
16:10311494:G:A	50	100	0.95	0.04285
16:10311602:C:G	50	100	0.99	0.03486
16:10311769:T:A	50	100	1	0.04158
16:10312057:A:T	50	100	0.82	0.02487
16:10312088:G:A	50	100	0.88	0.01107
16:10312633:G:A	50	100	0.99	0.4726
16:10312751:T:C	50	100	1	0.01598
16:10313016:A:G	50	100	1	0.04139
16:10313108:A:T	50	100	1	0.04139
16:10313184:T:G	50	100	0.94	0.01543
16:10313257:G:T	50	100	0.98	0.3782
16:10313262:T:C	50	94	0.9	0.08969
16:10313354:G:A	50	98	1	0.04158
16:10313373:C:T	50	100	1	0.01452
16:10313417:C:T	50	98	0.94	0.03613
16:10313906:G:C	50	100	0.98	0.1681
16:10314031:G:C	50	98	0.94	0.03558
16:10314118:G:C	50	100	0.94	0.01543
16:10315345:C:T	50	100	0.98	0.3865
16:10315491:G:T	50	100	0.85	0.0443
16:10315673:C:T	50	100	0.69	0.01071
16:10315754:C:G	50	100	0.98	0.3335
16:10315954:G:T	50	98	0.97	0.04103
16:10316172:C:T	50	94	0.89	0.09041
16:10316183:C:G	50	100	0.97	0.04103
16:10316269:A:G	34	94.1	0.63	0.01017
16:10316271:A:G	33	90.9	0.85	0.01053
16:10316371:G:C	50	100	0.97	0.04121
16:10316728:A:T	50	98	0.96	0.3912
16:10317095:G:A	50	100	0.97	0.04121
16:10317283:C:T	50	96	0.98	0.1781
16:10317312:T:A	46	93.5	0.67	0.02269
16:10317336:T:C	50	100	0.95	0.04103
16:10317368:G:T	50	96	0.98	0.2689
16:10318836:C:A	50	100	0.93	0.04031
16:10318895:T:G	50	100	0.98	0.05047
16:10318946:C:G	50	98	0.97	0.2262
16:10319015:G:A	50	100	0.98	0.3947
16:10319480:C:G	50	100	0.99	0.3016
16:10319593:G:T	50	100	1	0.0354
16:10319622:C:T	50	98	0.98	0.4506
16:10319646:C:T	50	100	1	0.0354
16:10319652:T:G	49	100	0.98	0.2534
16:10319795:T:A	50	100	0.92	0.04103
16:10319824:C:A	49	100	0.98	0.1881
16:10320029:C:T	47	89.4	0.98	0.4608
16:10320289:G:C	48	100	0.98	0.1843
16:10321546:C:T	21	90.5	0.96	0.4619
16:10321548:C:T	39	92.3	0.88	0.2567
16:10321558:C:T	35	97.1	0.97	0.2249
16:10321598:C:A	50	100	1	0.0354
16:10321659:G:A	50	100	0.98	0.1961
16:10321661:A:T	50	100	1	0.0354
16:10321966:C:T	50	100	1	0.03522
16:10321993:C:G	50	100	0.97	0.2709
16:10321994:C:G	50	100	0.97	0.2638
16:10322030:G:A	49	100	0.99	0.1901
16:10322062:T:C	50	100	0.99	0.1961
16:10322067:G:A	50	100	0.98	0.1961
16:10322312:C:A	50	100	0.99	0.1903
16:10322322:T:C	50	100	1	0.3017
16:10322536:G:C	50	100	0.98	0.1821
16:10322623:G:A	50	100	0.98	0.1963
16:10322693:A:C	50	98	0.99	0.1966
16:10322718:G:A	50	100	0.99	0.1837
16:10322730:G:C	50	100	0.99	0.1966
16:10322967:G:A	50	96	0.99	0.4611
16:10322996:C:T	50	96	0.99	0.4613
16:10323552:C:T	50	100	0.99	0.02451
16:10323644:G:T	50	100	0.98	0.2006
16:10323738:C:T	50	100	0.98	0.01398
16:10323801:A:G	50	96	1	0.3112
16:10323938:G:A	50	100	0.9	0.1098
16:10324224:T:A	50	100	0.98	0.2013
16:10324787:C:A	50	100	0.99	0.01398
16:10324836:G:T	50	100	1	0.0354
16:10324914:T:C	50	100	0.98	0.1937
16:10325549:T:C	50	98	0.99	0.1941
16:10325944:C:G	50	100	0.99	0.03486
16:10326446:G:A	50	100	1	0.04321
16:10326452:A:C	50	100	0.98	0.1977
16:10326892:A:G	50	96	0.99	0.3221
16:10327210:G:T	50	98	0.98	0.1708
16:10327329:C:T	50	98	0.98	0.1685
16:10327939:C:T	50	98	0.97	0.2175
16:10327942:A:G	50	98	0.98	0.2175
16:10327949:C:T	50	98	0.97	0.2175
16:10328032:G:A	50	98	0.98	0.2179
16:10328121:G:A	50	96	0.99	0.345
16:10328240:G:T	50	98	0.97	0.1928
16:10328548:C:T	50	98	0.63	0.01707
16:10328623:C:T	50	100	0.93	0.02033
16:10328808:C:T	50	100	0.93	0.02033
16:10329015:C:G	50	98	0.96	0.03613
16:10329097:G:A	50	100	0.93	0.02052
16:10329206:C:T	50	100	0.99	0.3057
16:10329246:G:A	50	100	0.92	0.01797
16:10329341:C:G	50	98	0.95	0.03649
16:10329410:C:T	50	100	0.99	0.307
16:10329459:G:A	50	98	0.97	0.1643
16:10329485:G:C	50	96	0.98	0.3473
16:10329603:A:G	49	93.9	0.97	0.1638
16:10329700:G:C	50	100	0.98	0.0345
16:10329774:T:C	50	98	0.99	0.2518
16:10329812:G:A	50	100	0.98	0.1538
16:10329866:C:T	50	100	1	0.03413
16:10330194:C:A	50	98	0.95	0.1518
16:10330238:T:G	50	98	0.98	0.2324
16:10330341:G:A	50	100	0.99	0.3068
16:10330350:T:C	50	100	0.97	0.1541
16:10330488:C:T	50	100	0.91	0.01797
16:10330829:G:C	50	98	0.98	0.232
16:10330860:G:A	50	98	0.98	0.3041
16:10330963:G:C	50	98	0.97	0.3571
16:10331015:A:G	50	98	0.97	0.3088
16:10331095:T:C	50	98	0.97	0.2907
16:10331200:T:C	50	98	0.93	0.4245
16:10331570:C:T	50	98	0.87	0.221
16:10331746:G:T	50	100	0.61	0.03086
16:10331780:A:C	50	98	0.69	0.08914
16:10331861:T:C	50	98	0.79	0.04648
16:10332183:T:C	50	94	0.75	0.4263
16:10332202:C:T	50	100	0.72	0.02505
16:10332271:A:G	50	82	0.69	0.291
16:10332402:A:G	50	96	0.71	0.08025
16:10332513:T:C	49	89.8	0.76	0.4501
16:10332640:A:G	50	88	0.72	0.3499
16:10332689:C:T	50	96	0.75	0.04158
16:10332702:A:T	50	100	0.87	0.02288
16:10332768:C:T	50	100	0.89	0.02342
16:10332793:G:C	50	98	0.85	0.01761
16:10332876:G:A	50	98	0.95	0.01906
16:10333036:G:A	50	98	0.96	0.07716
16:10333047:G:A	50	98	0.95	0.01888
16:10333062:T:C	50	98	0.95	0.01888
16:10333243:C:T	50	96	0.88	0.3233
16:10333250:C:T	50	96	0.88	0.3237
16:10333271:G:T	50	96	0.79	0.1398
16:10333278:G:T	50	100	0.98	0.05846
16:10333286:G:A	50	100	0.88	0.01906
16:10333537:A:G	50	100	0.96	0.06118
16:10333651:C:T	50	98	0.94	0.01906
16:10333687:T:G	50	100	0.88	0.01761
16:10333692:A:C	50	96	0.85	0.2676
16:10333747:C:T	50	100	1	0.05737
16:10333803:A:G	50	100	1	0.05755
16:10333951:C:G	50	100	1	0.05755
16:10334087:G:A	50	96	0.61	0.01216
16:10334098:A:C	50	98	0.95	0.02505
16:10334168:A:G	50	100	0.98	0.05755
16:10334235:G:A	50	100	0.92	0.01707
16:10334244:G:A	50	98	0.96	0.02524
16:10334273:C:T	50	100	0.86	0.01852
16:10334419:G:A	50	98	0.7	0.01362
16:10334439:C:T	50	100	0.98	0.02977
16:10334562:T:C	50	98	0.95	0.02524
16:10334776:T:C	50	100	0.9	0.05392
16:10334890:C:T	50	96	0.88	0.3809
16:10334942:A:G	50	98	0.87	0.0345
16:10334976:A:C	50	98	0.88	0.03468
16:10334977:A:G	50	100	0.91	0.01253
16:10335086:C:T	50	96	0.87	0.01416
16:10335090:C:T	50	96	0.72	0.07752
16:10335092:G:A	50	96	0.87	0.3793
16:10335100:C:T	50	96	0.88	0.3802
16:10335226:C:A	50	96	0.88	0.3798
16:10335233:A:G	50	98	0.83	0.09858
16:10335352:G:C	50	100	0.94	0.02633
16:10335385:T:A	50	96	0.86	0.3517
16:10335399:A:G	50	100	0.97	0.05628
16:10335471:G:T	50	96	0.86	0.3515
16:10335548:A:T	50	94	0.87	0.3787
16:10335566:G:A	50	100	0.96	0.05628
16:10335798:A:G	50	98	0.83	0.1861
16:10335899:G:T	50	100	0.81	0.08097
16:10335923:C:G	50	96	0.84	0.3161
16:10336016:G:A	50	96	0.8	0.2903
16:10336034:G:A	50	96	0.81	0.3099
16:10336057:T:C	50	96	0.7	0.06808
16:10336076:T:A	49	100	0.82	0.0443
16:10336206:C:T	50	100	0.89	0.02869
16:10336445:T:C	50	98	0.87	0.01471
16:10336496:C:T	50	98	0.74	0.07407
16:10336786:T:C	48	93.8	0.82	0.01598
16:10336827:C:G	50	100	0.78	0.01543
16:10337212:C:A	50	100	0.73	0.02796
16:10337514:A:T	50	98	0.71	0.1124
16:10337599:T:G	50	86	0.67	0.2498
16:10337921:C:G	50	100	0.96	0.0138
16:10338384:A:C	50	100	0.86	0.03286
16:10338466:G:A	50	94	0.79	0.1088
16:10338492:G:C	50	98	0.75	0.01126
16:10338726:G:A	50	100	0.87	0.02306
16:10338859:G:A	50	100	0.81	0.03649
16:10338899:G:A	50	94	0.85	0.13
16:10338903:T:C	50	96	0.86	0.1549
16:10338988:G:A	50	98	0.84	0.05374
16:10338991:A:G	50	90	0.78	0.4
16:10339070:C:T	50	98	0.83	0.1204
16:10339121:G:C	50	98	0.87	0.181
16:10339178:G:A	50	98	0.88	0.05683
16:10339214:A:G	50	98	0.88	0.07807
16:10339270:A:G	50	100	0.8	0.07135
16:10339373:C:T	50	100	0.81	0.05882
16:10339592:T:A	50	100	0.88	0.1427
16:10339721:C:T	50	100	0.98	0.02088
16:10339885:G:A	50	100	0.93	0.05537
16:10339911:G:C	50	100	0.94	0.04176
16:10339934:A:G	50	100	0.95	0.01416
16:10340031:C:T	50	100	0.88	0.03613
16:10340131:A:G	50	100	0.95	0.01707
16:10340283:A:T	50	100	0.93	0.1353
16:10340407:A:C	50	100	0.87	0.04466
16:10340416:A:T	50	100	0.95	0.01688
16:10340532:T:C	50	98	0.95	0.2456
16:10340783:G:C	50	98	0.62	0.04902
16:10341005:C:A	50	100	0.95	0.01707
16:10341035:A:C	50	100	1	0.02124
16:10341047:A:C	50	100	0.96	0.01688
16:10341121:G:A	50	100	0.97	0.01688
16:10341351:C:T	50	100	0.96	0.08097
16:10341469:G:A	50	100	0.97	0.01688
16:10341499:T:A	50	100	0.96	0.01543
16:10341517:C:A	50	100	0.96	0.1855
16:10341518:T:A	50	100	0.96	0.254
16:10341587:G:A	50	98	0.96	0.08079
16:10341694:G:T	50	100	0.85	0.02124
16:10341701:G:A	50	100	0.96	0.254
16:10341726:C:A	50	100	0.96	0.1244
16:10341780:G:C	50	100	0.96	0.2538
16:10341794:A:G	50	100	0.96	0.2538
16:10341894:C:T	49	100	0.94	0.06863
16:10342118:G:A	50	100	0.91	0.06627
16:10342128:C:G	50	98	0.86	0.03486
16:10342215:A:G	50	100	0.97	0.2549
16:10342386:A:G	50	100	0.97	0.2551
16:10342522:C:G	50	100	0.86	0.03922
16:10342557:G:C	50	100	0.97	0.2576
16:10342616:C:T	50	100	0.98	0.02306
16:10342627:G:A	50	100	0.97	0.2215
16:10342652:G:A	50	100	0.98	0.2558
16:10342686:C:T	50	100	0.98	0.2554
16:10342747:C:T	50	100	0.96	0.03577
16:10342772:C:A	50	100	0.96	0.1736
16:10342789:G:T	50	100	0.96	0.1723
16:10342820:T:A	50	100	0.76	0.01507
16:10343164:T:C	50	100	0.94	0.08569
16:10343236:G:T	50	100	0.97	0.1736
16:10343311:C:T	50	100	0.98	0.02306
16:10343382:C:G	50	100	0.97	0.1736
16:10343630:A:G	50	100	0.94	0.09005
16:10343632:C:G	50	100	0.94	0.09005
16:10343876:C:T	50	100	0.99	0.02306
16:10343899:A:G	50	100	0.94	0.02542
16:10344115:G:C	50	100	0.98	0.134
16:10344253:C:T	50	100	0.92	0.01216
16:10344287:A:G	50	100	1	0.2585
16:10344314:G:A	50	100	0.95	0.04357
16:10344570:C:T	50	100	1	0.2582
16:10344740:G:A	50	98	0.98	0.167
16:10345160:G:A	50	100	0.98	0.167
16:10345522:G:A	50	100	1	0.01707
16:10345528:C:T	50	100	0.92	0.02015
16:10345554:G:A	50	100	0.92	0.03377
16:10345577:G:C	50	100	0.99	0.258
16:10345977:A:G	50	100	0.98	0.01816
16:10346029:C:G	50	98	1	0.2531
16:10346224:T:C	50	100	0.98	0.05211
16:10346280:T:C	50	100	0.98	0.01434
16:10346359:T:A	50	100	1	0.04121
16:10346795:C:A	50	100	0.99	0.02669
16:10346815:G:T	50	100	0.98	0.1046
16:10346947:A:G	50	96	0.99	0.2086
16:10346962:G:C	50	98	0.73	0.0512
16:10346982:A:G	50	100	0.92	0.03558
16:10347200:C:T	50	100	1	0.01434
16:10347210:G:A	50	100	1	0.2271
16:10347231:G:A	50	100	0.98	0.03577
16:10347411:C:T	50	100	0.79	0.01816
16:10347417:A:G	50	100	1	0.2289
16:10347451:C:T	50	100	1	0.2288
16:10347531:G:T	50	100	1	0.2289
16:10347763:C:A	50	100	0.96	0.06463
16:10347808:C:T	50	98	1	0.2266
16:10347861:C:G	50	100	0.92	0.01271
16:10348103:G:A	50	100	1	0.2284
16:10348309:T:C	50	100	0.98	0.04357
16:10348376:T:C	50	100	1	0.2284
16:10348453:C:G	50	100	0.97	0.1142
16:10348506:G:A	50	100	1	0.2282
16:10348705:A:T	48	79.2	1	0.2271
16:10348712:A:T	48	79.2	1	0.2271
16:10348734:T:A	49	93.9	0.95	0.07081
16:10348736:G:T	47	78.7	1	0.2262
16:10348743:C:T	45	84.4	1	0.2237
16:10348990:G:A	50	100	1	0.2286
16:10349181:C:T	50	100	0.97	0.04539
16:10349217:C:T	50	100	0.99	0.04521
16:10349426:T:A	50	100	1	0.2286
16:10349527:T:G	50	100	1	0.2584
16:10349539:C:A	50	100	0.99	0.03758
16:10349725:G:A	50	100	1	0.01253
16:10349780:A:G	50	100	1	0.2204
16:10349939:G:A	50	100	0.97	0.05882
16:10350138:G:A	50	98	0.74	0.02179
16:10350180:C:G	50	100	0.99	0.2115
16:10350211:C:G	50	100	0.99	0.2582
16:10350309:A:G	50	100	1	0.01253
16:10350389:C:T	50	100	1	0.2182
16:10350771:T:C	50	100	0.99	0.2208
16:10350832:A:C	50	100	0.99	0.2186
16:10351140:A:G	50	100	0.98	0.1748
16:10351202:C:T	50	100	0.9	0.03105
16:10351306:G:A	50	100	0.93	0.03359
16:10351316:G:T	50	100	0.94	0.01761
16:10351368:G:A	50	100	0.97	0.1118
16:10351807:T:C	50	100	0.97	0.22
16:10352014:A:G	50	100	0.9	0.03086
16:10352184:C:A	50	100	0.97	0.1767
16:10352285:T:C	50	100	0.91	0.2545
16:10352337:T:C	50	100	0.86	0.1008
16:10352423:C:T	50	100	0.96	0.1385
16:10352502:G:T	50	100	0.87	0.1498
16:10352908:C:T	50	100	0.96	0.0207
16:10353026:C:T	50	100	0.94	0.01216
16:10353076:C:T	50	100	0.93	0.01253
16:10353094:C:T	50	100	0.9	0.01198
16:10353138:T:C	50	100	0.92	0.01253
16:10353192:T:A	50	100	0.92	0.01253
16:10353240:A:G	50	98	0.88	0.2698
16:10353275:G:A	50	100	0.98	0.02614
16:10353285:G:A	50	100	0.92	0.01253
16:10353325:A:C	50	100	0.92	0.01253
16:10353338:C:T	50	100	0.69	0.02524
16:10353420:G:A	50	100	0.93	0.01235
16:10353659:C:T	44	77.3	0.81	0.1659
16:10353710:T:C	48	95.8	0.9	0.3028
16:10353711:A:G	50	100	0.93	0.01198
16:10353741:T:C	50	100	0.93	0.01198
16:10353742:G:A	50	100	0.93	0.01198
16:10354122:T:A	50	98	0.83	0.03903
16:10354149:G:T	50	98	0.9	0.02614
16:10354380:C:T	50	98	0.94	0.4354
16:10354483:G:A	49	98	0.94	0.4045
16:10355010:G:A	50	100	0.93	0.2889
16:10355158:T:G	50	98	0.95	0.4477
16:10356300:G:A	50	100	0.94	0.02614
16:10356317:G:A	50	100	0.9	0.02033
16:10356366:G:C	50	100	0.98	0.02124
16:10356660:G:A	50	100	0.95	0.02614
16:10356664:C:G	50	100	0.99	0.02142
16:10357067:C:T	50	100	1	0.02142
16:10357529:G:A	50	100	0.96	0.02142
16:10357575:A:G	50	100	1	0.02142
16:10357627:C:G	50	100	0.95	0.0915
16:10357724:G:T	50	98	0.94	0.06245
16:10357960:C:A	50	100	1	0.02142
16:10358195:G:C	50	96	0.98	0.3381
16:10358212:T:A	50	100	0.99	0.02633
16:10358215:C:G	50	100	0.97	0.1498
16:10358337:C:G	50	100	0.98	0.02469
16:10358339:T:C	50	100	1	0.02142
16:10358525:G:T	50	98	0.91	0.01035
16:10358743:A:T	50	100	0.98	0.02524
16:10358862:C:T	50	100	0.99	0.02905
16:10358895:T:C	50	100	1	0.02142
16:10358912:A:G	50	100	1	0.02142
16:10358921:A:G	50	100	0.98	0.02469
16:10359389:G:C	50	100	1	0.02142
16:10359540:T:C	50	96	0.98	0.3775
16:10359692:G:C	50	100	0.95	0.08224
16:10359698:G:C	50	100	0.98	0.1431
16:10359762:G:A	50	96	0.98	0.3453
16:10359940:A:C	50	96	0.98	0.3807
16:10359968:A:T	50	100	1	0.02142
16:10359987:A:G	50	96	0.98	0.3814
16:10360188:A:C	50	100	0.96	0.02179
16:10360342:A:T	50	100	0.95	0.02179
16:10360362:A:G	50	100	1	0.02905
16:10360413:C:T	50	100	0.99	0.2197
16:10360503:C:T	50	100	0.98	0.1977
16:10360591:G:A	50	100	0.98	0.1979
16:10360692:C:T	50	100	0.93	0.02433
16:10360802:G:C	50	100	1	0.02142
16:10360963:G:A	50	100	0.98	0.3308
16:10361513:C:T	49	100	1	0.03867
16:10361651:A:C	50	98	0.98	0.4379
16:10361730:G:T	50	100	1	0.03831
16:10361845:G:A	50	100	0.99	0.2947
16:10361971:T:C	50	100	0.98	0.4395
16:10362064:A:G	50	100	1	0.02124
16:10362278:A:G	50	100	0.99	0.2983
16:10362280:C:T	50	100	1	0.03831
16:10362463:C:T	50	100	0.98	0.3853
16:10362622:T:G	50	100	1	0.0394
16:10362696:G:T	50	100	1	0.0394
16:10362798:G:A	50	100	1	0.02142
16:10362865:G:A	50	100	1	0.03958
16:10363407:G:A	50	100	1	0.02124
16:10363512:C:G	50	100	0.99	0.4348
16:10363691:T:C	50	100	1	0.1418
16:10363796:A:G	50	100	0.98	0.4183
16:10363970:C:T	50	100	1	0.02124
16:10364082:A:G	50	100	1	0.142
16:10364220:C:T	50	100	1	0.2997
16:10364450:G:A	49	100	0.99	0.02124
16:10364696:T:G	50	100	1	0.1983
16:10364877:A:G	50	100	1	0.02142
16:10364884:A:G	50	100	1	0.1623
16:10364988:G:T	50	98	0.96	0.01416
16:10365048:G:A	50	100	0.99	0.3232
16:10365220:A:G	50	100	1	0.1676
16:10365237:T:C	50	100	1	0.1625
16:10365242:G:A	50	100	1	0.03994
16:10365419:A:G	50	98	0.96	0.03776
16:10365790:G:A	50	100	1	0.1627
16:10365869:G:A	50	100	1	0.02505
16:10365976:A:G	50	100	1	0.02179
16:10366009:C:A	50	100	0.82	0.0118
16:10366052:G:A	50	96	0.99	0.4601
16:10366338:A:C	50	100	0.99	0.4777
16:10366383:T:C	50	100	1	0.02487
16:10366387:C:T	50	98	0.99	0.4993
16:10366509:A:G	50	100	1	0.0216
16:10366601:C:A	50	100	0.87	0.02469
16:10366702:A:C	50	100	1	0.02306
16:10366885:G:T	50	100	0.97	0.03667
16:10366981:G:A	50	100	0.99	0.2571
16:10367091:C:T	50	100	1	0.0216
16:10367191:A:C	50	100	0.98	0.4826
16:10367233:A:C	50	100	0.99	0.4829
16:10367236:G:A	50	100	0.98	0.2573
16:10367290:G:A	50	100	0.99	0.01144
16:10367348:A:G	50	100	1	0.02451
16:10367424:G:A	50	100	1	0.02306
16:10367448:A:G	50	100	1	0.0216
16:10367831:A:G	50	100	0.98	0.4566
16:10367886:C:T	50	100	0.99	0.2322
16:10367911:A:G	50	100	1	0.2338
16:10368079:C:T	50	100	1	0.02451
16:10368133:T:G	50	100	1	0.1658
16:10368560:C:G	50	100	1	0.0216
16:10369789:A:T	50	100	0.98	0.4668
16:10369811:C:G	50	100	1	0.04884
16:10369913:T:C	50	100	1	0.02487
16:10370138:C:T	50	100	1	0.2373
16:10370275:G:C	50	100	1	0.02306
16:10370402:G:T	50	100	1	0.0216
16:10370759:G:C	50	100	1	0.4777
16:10370780:C:T	50	100	1	0.1661
16:10370815:C:T	50	100	1	0.0256
16:10370851:C:T	50	100	1	0.4635
16:10371089:G:C	50	100	1	0.02306
16:10371110:G:C	50	100	1	0.02306
16:10371215:C:G	50	100	1	0.4626
16:10371221:A:G	50	100	1	0.1708
16:10371462:C:T	50	98	0.84	0.05265
16:10372098:T:C	50	100	1	0.04049
16:10372270:G:A	50	100	1	0.2035
16:10372461:G:C	50	100	1	0.08751
16:10372668:A:G	49	98	0.99	0.2286
16:10372799:A:C	50	100	0.99	0.08515
16:10372891:C:T	50	100	0.99	0.0492
16:10373017:G:A	50	100	1	0.2257
16:10373051:C:A	50	100	1	0.03704
16:10373073:G:A	50	100	1	0.461
16:10373146:T:G	50	100	1	0.4608
16:10373196:C:A	50	100	1	0.4608
16:10373271:C:T	50	100	1	0.4608
16:10373326:T:C	50	100	1	0.2344
16:10373594:T:C	50	100	1	0.4606
16:10373759:T:G	50	100	1	0.02487
16:10374089:A:G	50	100	1	0.02487
16:10374531:T:C	50	100	1	0.1656
16:10374671:G:C	50	100	1	0.4608
16:10374742:G:A	50	100	1	0.2289
16:10374987:G:A	50	100	1	0.04938
16:10375257:C:T	50	100	1	0.236
16:10375283:A:G	50	100	1	0.1614
16:10375679:T:A	50	100	1	0.4753
16:10375937:C:T	50	100	0.99	0.2289
16:10376069:G:A	50	100	1	0.0216
16:10376166:C:T	50	100	1	0.02687
16:10376203:T:G	50	100	1	0.01816
16:10376211:G:A	50	100	1	0.4753
16:10376214:G:C	50	100	1	0.2502
16:10376377:C:T	50	100	1	0.1658
16:10376449:A:C	50	100	1	0.0256
16:10376482:C:T	50	100	1	0.01017
16:10376690:A:G	50	100	1	0.2289
16:10376696:T:C	50	100	0.99	0.2313
16:10376819:A:C	49	100	1	0.1658
16:10377217:C:T	50	100	0.99	0.01688
16:10378398:A:G	50	100	0.99	0.1955
16:10378518:C:T	50	100	1	0.02124
16:10378791:G:C	50	100	1	0.01144
16:10378885:C:T	50	100	0.99	0.02124
16:10379109:G:A	50	100	1	0.02487
16:10379203:A:G	50	100	1	0.01035
16:10379336:G:C	49	95.9	0.94	0.08751
16:10379431:C:T	50	100	1	0.4083
16:10379507:C:T	50	100	1	0.02015
16:10379529:C:T	50	100	1	0.02124
16:10379553:C:T	50	100	1	0.1972
16:10379960:G:A	50	100	1	0.1972
16:10380522:A:G	50	100	1	0.01035
16:10380757:G:A	50	98	0.99	0.1952
16:10381011:A:G	50	100	1	0.1654
16:10381223:A:G	50	100	1	0.01035
16:10381370:G:T	50	100	0.89	0.01761
16:10381836:T:C	50	100	0.82	0.01053
16:10382340:G:A	50	100	1	0.01489
16:10382605:G:A	50	100	1	0.02687
16:10383621:C:T	50	100	1	0.03522
16:10383812:C:G	50	100	1	0.03522
16:10384053:G:A	50	100	0.77	0.01888
16:10384298:C:G	50	100	1	0.02687
16:10384410:C:G	50	100	0.99	0.02124
16:10384515:C:T	50	100	1	0.02288
16:10384655:C:T	50	100	0.99	0.06028
16:10384671:G:A	50	100	1	0.4771
16:10384702:T:C	50	100	1	0.03468
16:10384882:T:C	50	100	1	0.04539
16:10385082:A:T	50	100	0.99	0.1658
16:10385481:G:A	50	100	1	0.03849
16:10385608:C:T	50	98	1	0.04539
16:10386279:C:G	50	100	1	0.02197
16:10386287:C:G	50	100	1	0.01144
16:10386357:A:G	50	100	1	0.2491
16:10386406:G:A	50	100	0.69	0.02106
16:10386603:T:A	50	100	1	0.1668
16:10386989:T:C	50	100	1	0.1667
16:10387736:G:A	50	100	1	0.4826
16:10387919:G:T	50	100	1	0.03468
16:10387959:G:C	50	100	0.98	0.01362
16:10388039:A:G	50	98	0.84	0.1117
16:10388126:G:C	50	100	0.98	0.01362
16:10388306:G:C	50	100	1	0.01489
16:10388315:C:T	50	100	1	0.4826
16:10388455:A:G	50	100	0.99	0.281
16:10388494:C:A	50	100	1	0.03341
16:10389117:G:T	50	98	0.92	0.03195
16:10389198:T:C	50	100	1	0.02941
16:10389353:C:T	50	100	1	0.1674
16:10389773:A:T	50	100	1	0.0118
16:10389950:T:C	50	100	0.78	0.01961
16:10389992:G:T	50	98	1	0.05192
16:10390144:T:G	50	98	0.98	0.02342
16:10390228:C:A	50	100	1	0.01198
16:10390372:G:A	50	100	1	0.01216
16:10390976:A:G	50	100	0.98	0.08805
16:10391020:C:T	50	100	1	0.2362
16:10391091:A:G	50	100	1	0.2362
16:10391613:T:A	50	100	1	0.01816
16:10391619:C:T	50	100	1	0.02505
16:10392054:A:G	50	100	0.99	0.02905
16:10392215:A:G	50	100	1	0.0846
16:10392225:A:G	50	100	1	0.1667
16:10392476:A:G	50	100	0.74	0.01107
16:10392495:A:C	50	100	0.99	0.4608
16:10393076:A:G	50	100	1	0.02905
16:10393127:T:G	50	100	1	0.04248
16:10393878:A:G	50	100	1	0.4815
16:10394471:A:C	50	100	0.99	0.08551
16:10394560:A:G	50	100	0.99	0.04321
16:10394785:A:G	50	100	1	0.01543
16:10395208:G:C	50	100	1	0.05192
16:10395321:C:G	50	100	0.88	0.02505
16:10395506:C:A	50	100	0.98	0.1211
16:10395510:G:A	50	100	0.97	0.06046
16:10395565:A:T	50	100	1	0.1734
16:10396208:G:C	50	100	0.99	0.01906
16:10396263:A:G	50	100	0.99	0.4704
16:10396465:G:A	50	100	1	0.05138
16:10396605:G:A	50	100	1	0.02687
16:10396987:T:G	50	100	1	0.1131
16:10397174:C:G	50	100	1	0.05138
16:10397409:T:C	50	100	1	0.05138
16:10397493:C:G	50	100	1	0.01253
16:10397972:A:G	50	100	1	0.02887
16:10398124:C:T	50	100	1	0.268
16:10398314:A:T	50	100	0.98	0.4677
16:10398611:C:T	50	100	1	0.4715
16:10399150:A:C	50	100	1	0.01489
16:10399260:C:T	50	100	1	0.1999
16:10399852:A:G	50	100	0.96	0.02578
16:10400013:G:A	50	100	1	0.01525
16:10400100:G:A	50	100	1	0.4748
16:10400110:G:A	50	100	1	0.2364
16:10400121:A:G	50	100	1	0.2665
16:10400321:A:G	50	100	1	0.2671
16:10400410:G:C	50	100	1	0.02469
16:10400468:T:G	50	100	1	0.2191
16:10400974:A:G	50	100	1	0.02887
16:10401146:G:A	50	100	1	0.1688
16:10401158:T:C	50	100	1	0.05156
16:10401420:G:A	50	100	0.99	0.08787
16:10402298:A:G	50	100	1	0.474
16:10402327:A:T	50	100	1	0.2061
16:10402539:C:T	50	100	1	0.03704
16:10402580:C:T	50	100	1	0.2654
16:10402869:T:C	50	100	1	0.01126
16:10402971:A:G	50	100	0.99	0.4423
16:10403129:A:G	50	100	1	0.1621
16:10403822:G:A	50	100	0.78	0.01979
16:10403887:G:C	50	100	1	0.1688
16:10404378:G:A	50	100	0.99	0.03794
16:10404786:G:A	50	100	1	0.02869
16:10404818:C:T	50	100	1	0.2377
16:10404948:A:G	50	100	1	0.4365
16:10405035:T:C	50	100	1	0.1699
16:10405091:C:T	50	100	1	0.02524
16:10405409:C:T	50	100	1	0.2663
16:10405474:C:T	50	100	1	0.468
16:10405531:G:A	50	100	1	0.1471
16:10405634:A:C	50	100	0.97	0.03776
16:10405963:C:G	50	100	1	0.05156
16:10406180:A:G	50	100	1	0.03794
16:10406409:C:T	50	100	1	0.1699
16:10406505:T:C	50	100	1	0.476
16:10406797:T:C	50	100	1	0.4759
16:10406804:A:G	50	100	1	0.1699
16:10407021:G:A	50	100	1	0.1699
16:10407198:A:G	50	100	1	0.05247
16:10407242:G:A	50	100	1	0.03177
16:10407322:G:C	50	100	1	0.4717
16:10407520:G:C	50	100	1	0.0285
16:10407546:G:A	50	100	1	0.02723
16:10408015:G:A	50	100	1	0.2347
16:10408069:A:T	50	100	1	0.0285
16:10408111:A:C	50	100	1	0.1632
16:10408462:A:G	50	100	1	0.01489
16:10408690:T:G	50	100	1	0.1663
16:10408736:T:C	50	100	1	0.02723
16:10409023:A:G	50	100	0.9	0.06663
16:10409232:C:T	50	100	0.99	0.39
16:10409640:C:T	50	100	1	0.02596
16:10409641:G:A	50	100	0.99	0.4729
16:10409671:C:T	50	100	0.99	0.3903
16:10409873:A:T	50	98	0.99	0.3903
16:10409919:T:C	50	96	0.9	0.04956
16:10410116:G:T	50	100	1	0.01634
16:10410192:A:C	50	100	1	0.2351
16:10410396:G:C	50	100	1	0.05229
16:10410470:T:C	50	100	1	0.1705
16:10410781:A:G	50	100	0.99	0.3727
16:10411144:A:T	50	100	1	0.4584
16:10411919:C:T	50	96	0.91	0.195
16:10412012:T:G	34	76.5	0.73	0.3172
16:10412022:T:G	46	95.7	0.93	0.1687
16:10412028:T:G	48	100	0.89	0.03903
16:10412032:T:G	48	100	0.92	0.03105
16:10412150:A:G	50	100	1	0.01362
16:10412186:C:G	50	100	1	0.02705
16:10413124:A:G	50	100	1	0.1665
16:10413297:C:G	50	100	1	0.01489
16:10413386:C:G	50	100	1	0.08824
16:10414320:G:A	50	100	1	0.163
16:10414565:C:T	50	100	0.99	0.4769
16:10415005:A:G	50	100	1	0.01362
16:10415357:G:A	50	100	0.99	0.4771
16:10415394:A:G	50	100	1	0.0285
16:10415677:A:G	50	100	1	0.01126
16:10415990:C:T	50	100	1	0.02015
16:10416092:G:C	50	100	1	0.1683
16:10416259:C:T	50	100	1	0.02487
16:10416272:C:A	50	100	1	0.1616
16:10416697:A:T	50	100	1	0.1747
16:10417366:T:G	50	100	1	0.01489
16:10417438:C:G	50	96	0.93	0.08424
16:10417513:A:G	50	100	1	0.01489
16:10417576:C:A	50	100	1	0.01489
16:10417662:T:C	50	100	1	0.05229
16:10418461:G:T	50	100	1	0.06354
16:10418708:C:T	50	100	1	0.2053
16:10418717:T:G	50	100	0.99	0.07662
16:10418733:A:G	50	100	1	0.4784
16:10418797:C:T	50	100	1	0.4699
16:10418819:G:A	50	100	1	0.01507
16:10418975:T:C	50	100	1	0.4001
16:10419077:G:A	50	100	1	0.07444
16:10419112:A:C	50	100	0.69	0.01289
16:10419152:A:C	50	100	0.86	0.02251
16:10419178:C:T	50	100	1	0.4419
16:10419457:C:T	50	100	1	0.01126
16:10419569:C:T	50	100	1	0.0256
16:10419639:C:T	50	100	1	0.0256
16:10420233:T:C	50	100	1	0.1612
16:10420553:G:A	50	100	0.98	0.08243
16:10421131:A:G	50	100	1	0.1786
16:10421157:G:C	50	100	1	0.01398
16:10421370:G:A	50	100	1	0.1788
16:10421383:T:C	50	100	1	0.0256
16:10421458:G:A	50	100	1	0.01398
16:10421672:A:G	50	100	1	0.1133
16:10421800:T:G	50	100	1	0.02487
16:10422004:C:T	50	100	1	0.1943
16:10422672:A:G	50	100	0.98	0.02505
16:10422837:C:T	50	100	1	0.1905
16:10423049:C:A	50	100	1	0.01398
16:10423165:G:A	50	100	1	0.221
16:10423340:T:C	50	100	0.99	0.1741
16:10423365:T:C	50	100	1	0.08824
16:10423498:G:A	50	100	1	0.02505
16:10423753:C:T	50	100	1	0.01398
16:10423901:T:C	50	98	1	0.1612
16:10423976:T:C	50	100	1	0.01035
16:10424002:C:T	50	100	1	0.221
16:10424157:T:C	50	100	0.99	0.1741
16:10424345:A:G	50	100	0.99	0.1741
16:10424686:T:C	50	100	0.95	0.05138
16:10424756:G:A	50	100	1	0.1353
16:10425469:G:A	50	100	1	0.01126
16:10425576:C:T	50	100	1	0.0256
16:10425588:A:G	50	100	1	0.01126
16:10425629:C:T	50	96	0.97	0.04176
16:10425670:C:A	50	100	0.97	0.01852
16:10425783:T:C	50	100	0.99	0.1883
16:10425786:G:C	50	98	0.99	0.2469
16:10426062:G:T	50	100	1	0.02106
16:10426723:A:G	50	100	1	0.01398
16:10426855:G:T	50	100	1	0.02505
16:10427239:G:C	50	100	0.99	0.4644
16:10427304:C:G	50	100	1	0.04666
16:10427586:A:G	50	100	0.99	0.08497
16:10427963:C:T	50	100	1	0.1752
16:10428221:T:C	50	100	1	0.01507
16:10428315:T:G	50	100	0.96	0.02415
16:10428408:G:T	50	100	1	0.02124
16:10428608:G:T	50	100	1	0.02088
16:10428905:A:G	50	98	1	0.173
16:10428955:T:G	50	100	1	0.4744
16:10428967:G:C	50	100	1	0.01126
16:10429808:C:T	50	100	1	0.1701
16:10429916:G:A	50	100	0.96	0.07407
16:10429961:T:C	50	100	1	0.2229
16:10430066:C:T	50	100	1	0.0256
16:10430308:A:G	50	100	0.99	0.4646
16:10431097:G:A	50	100	1	0.01398
16:10431100:G:T	50	100	1	0.2226
16:10431373:T:C	50	100	1	0.3005
16:10431786:G:C	50	100	0.91	0.04158
16:10431860:G:A	50	100	0.91	0.04176
16:10431916:T:C	49	100	1	0.1823
16:10432645:G:C	50	100	1	0.01816
16:10432810:G:A	50	100	0.99	0.2228
16:10432828:A:G	50	96	0.98	0.3143
16:10432991:G:A	50	100	1	0.2616
16:10433093:T:C	50	100	0.62	0.01943
16:10433317:G:A	50	100	1	0.2133
16:10433408:T:C	50	100	1	0.03341
16:10433756:C:A	50	100	1	0.3773
16:10433975:T:A	50	100	1	0.03341
16:10434179:A:G	50	100	1	0.2371
16:10434251:A:G	50	100	1	0.02959
16:10434420:G:A	50	98	1	0.2288
16:10434499:C:G	50	96	0.97	0.3484
16:10435014:C:T	50	100	1	0.05192
16:10435237:G:A	50	100	0.99	0.1683
16:10435543:T:C	50	100	1	0.1681
16:10435741:C:T	50	96	0.7	0.02106
16:10435844:C:T	50	100	1	0.2233
16:10435992:A:G	50	100	0.99	0.2253
16:10436086:C:T	50	100	1	0.02505
16:10436195:C:T	50	100	1	0.01126
16:10436210:A:T	50	96	0.99	0.3286
16:10436940:C:T	50	100	0.99	0.1836
16:10437416:C:A	50	100	0.98	0.06009
16:10437453:C:T	50	100	0.99	0.1836
16:10438354:A:C	50	100	1	0.209
16:10438643:A:G	50	100	1	0.236
16:10438732:C:T	50	100	0.98	0.02996
16:10438959:A:G	50	100	1	0.01126
16:10439156:C:T	50	100	1	0.0256
16:10439442:G:A	50	100	1	0.01126
16:10439444:G:C	50	100	1	0.1986
16:10439521:A:G	49	100	1	0.2342
16:10439602:A:G	50	100	1	0.2092
16:10439615:C:G	50	100	1	0.04212
16:10440170:T:A	50	100	1	0.01126
16:10440915:T:C	50	100	1	0.1688
16:10440946:G:A	50	100	1	0.05192
16:10441150:T:C	50	100	1	0.0354
16:10441192:A:G	50	100	1	0.04248
16:10441212:C:T	50	100	0.98	0.03813
16:10441278:G:C	50	100	1	0.08733
16:10441299:G:A	50	100	0.87	0.01906
16:10441639:C:T	50	100	1	0.173
16:10441742:A:C	50	100	0.96	0.03686
16:10441880:A:T	50	100	0.83	0.01162
16:10442063:C:T	50	100	0.99	0.4855
16:10442167:A:T	50	100	0.99	0.2347
16:10442273:T:G	50	100	0.98	0.02633
16:10442319:A:G	50	100	1	0.2347
16:10442727:A:C	50	100	1	0.02505
16:10442931:A:G	50	100	0.99	0.1676
16:10443154:C:T	50	100	1	0.2306
16:10443348:G:T	50	100	1	0.4851
16:10443505:A:G	50	100	1	0.01507
16:10444009:C:T	50	100	0.96	0.07625
16:10444218:G:A	50	100	1	0.2304
16:10444590:C:T	50	100	1	0.01652
16:10444725:T:G	50	100	1	0.02596
16:10445063:C:T	50	100	1	0.04339
16:10445175:C:T	50	100	1	0.02596
16:10445177:A:G	50	100	0.98	0.2104
16:10445656:C:T	50	98	0.94	0.08406
16:10445668:C:G	50	100	1	0.02596
16:10445787:G:A	50	100	1	0.0354
16:10446553:A:G	50	100	1	0.02596
16:10446675:G:A	50	100	1	0.04575
16:10446827:C:T	50	100	1	0.2533
16:10447835:G:C	50	100	1	0.2335
16:10447911:T:C	50	100	1	0.02633
16:10447937:C:T	50	100	1	0.01979
16:10448989:G:A	50	100	0.99	0.39
16:10449041:A:C	50	100	0.91	0.01979
16:10449744:T:A	50	96	0.69	0.01489
16:10449816:A:G	50	100	1	0.2333
16:10449941:C:T	50	100	0.99	0.01126
16:10450107:G:A	50	100	1	0.02633
16:10450238:T:C	50	100	1	0.02633
16:10450337:G:A	50	100	0.82	0.02288
16:10450503:C:T	50	100	1	0.2689
16:10450548:T:C	50	100	1	0.2335
16:10450662:G:T	50	100	1	0.0866
16:10451654:T:A	50	100	1	0.08315
16:10451878:C:G	50	100	1	0.4824
16:10452162:C:T	50	100	1	0.02505
16:10452199:G:A	50	96	0.91	0.07534
16:10452291:C:T	50	100	1	0.01507
16:10452612:T:C	50	100	1	0.02977
16:10452851:G:A	50	100	1	0.02505
16:10452858:C:G	50	100	1	0.4475
16:10453041:G:A	50	98	0.71	0.04648
16:10453121:C:A	50	100	1	0.02505
16:10453153:C:G	50	100	1	0.3971
16:10453443:C:T	50	100	1	0.01126
16:10453472:C:T	50	100	1	0.01126
16:10453490:A:G	50	100	0.93	0.01235
16:10453619:G:T	50	100	1	0.3969
16:10453814:T:G	50	100	0.96	0.01543
16:10454011:T:A	50	100	0.97	0.0354
16:10454116:T:A	50	100	0.84	0.01053
16:10454576:T:G	50	100	1	0.02977
16:10455328:A:G	50	100	1	0.04394
16:10455388:C:T	50	100	0.98	0.0935
16:10456043:A:C	50	100	1	0.01216
16:10457087:G:A	50	100	1	0.01126
16:10457574:T:C	50	100	0.99	0.01126
16:10457689:G:T	50	100	0.97	0.02578
16:10458124:A:G	50	100	1	0.08424
16:10458187:C:A	50	100	1	0.4779
16:10458473:G:A	50	100	0.92	0.05229
16:10458729:G:C	50	100	1	0.4711
16:10458913:C:T	50	100	1	0.05192
16:10458940:G:A	50	100	1	0.1754
16:10459616:C:T	50	100	1	0.4916
16:10459761:C:T	50	100	0.86	0.01235
16:10459815:G:A	50	100	1	0.4857
16:10460350:G:A	50	100	1	0.4916
16:10460681:T:C	50	100	0.99	0.01216
16:10460760:A:T	50	100	1	0.4918
16:10460937:A:G	50	100	1	0.2362
16:10462456:T:C	50	100	1	0.1757
16:10462466:T:C	50	100	0.97	0.01507
16:10463086:T:A	50	100	1	0.4267
16:10463421:T:C	50	100	1	0.4288
16:10463442:A:G	50	100	0.97	0.03159
16:10463460:C:T	50	100	1	0.1748
16:10463844:A:G	50	100	1	0.01126
16:10463904:A:C	50	100	1	0.1752
16:10463905:T:C	50	100	1	0.175
16:10463955:A:G	50	100	1	0.2602
16:10463973:T:G	50	100	1	0.427
16:10464119:C:G	50	100	1	0.26
16:10464942:C:T	50	100	1	0.236
16:10465247:G:C	50	100	0.98	0.3455
16:10465281:A:G	50	100	1	0.03395
16:10465406:A:G	50	100	0.96	0.08188
16:10465467:C:T	50	100	1	0.01126
16:10465978:G:A	50	100	1	0.1752
16:10466116:T:C	50	100	0.99	0.05773
16:10466528:A:G	50	100	0.97	0.08188
16:10466609:A:G	50	100	1	0.01126
16:10466635:T:C	50	100	0.96	0.01162
16:10466644:G:T	50	100	1	0.08297
16:10466881:T:A	50	100	1	0.08188
16:10466998:A:G	50	100	1	0.01126
16:10467040:A:G	50	100	0.76	0.01107
16:10467713:T:G	50	100	0.99	0.01126
16:10467800:G:A	50	100	1	0.02052
16:10468040:C:T	50	100	1	0.09023
16:10468071:G:A	50	100	1	0.08878
16:10468169:C:T	50	100	1	0.4403
16:10468322:C:G	50	100	0.99	0.03377
16:10468445:G:C	50	100	0.98	0.02741
16:10468746:T:A	50	100	1	0.0797
16:10468881:G:T	50	100	1	0.2349
16:10468895:G:A	50	100	1	0.02269
16:10470444:A:G	50	100	1	0.07898
16:10470629:T:A	50	100	1	0.3898
16:10470746:A:G	50	100	1	0.1641
16:10470771:C:T	50	100	1	0.0374
16:10470823:G:A	50	100	0.93	0.01289
16:10470837:A:G	50	96	1	0.4401
16:10470871:G:A	50	100	1	0.01834
16:10471101:C:A	50	100	1	0.07861
16:10471469:G:A	50	100	1	0.01834
16:10471512:G:C	50	100	1	0.4926
16:10471591:G:A	50	100	1	0.4454
16:10471748:T:G	50	100	1	0.01035
16:10472278:A:G	50	100	1	0.0256
16:10472289:G:T	50	100	1	0.1721
16:10472788:A:G	50	100	1	0.1405
16:10473064:G:C	50	100	1	0.4824
16:10473169:A:G	50	100	1	0.3916
16:10473885:G:A	50	98	1	0.0207
16:10474066:T:C	50	100	0.99	0.02542
16:10474127:G:A	50	100	1	0.2357
16:10474374:G:C	50	100	1	0.2382
16:10474734:C:T	50	100	1	0.05156
16:10474883:T:C	50	100	1	0.08424
16:10475143:G:A	50	100	1	0.07771
16:10475182:A:G	50	100	0.94	0.02324
16:10475241:G:C	50	100	0.77	0.01325
16:10475275:G:A	50	100	1	0.2406
16:10475610:G:A	50	100	1	0.0837
16:10475679:C:T	50	100	1	0.05156
16:10475758:A:T	50	100	1	0.02633
16:10475761:A:C	50	98	1	0.1382
16:10475769:T:C	49	100	1	0.07789
16:10476113:G:A	50	100	1	0.1748
16:10476243:A:G	50	100	0.95	0.03704
16:10476311:A:G	50	100	0.93	0.04357
16:10476500:T:G	50	96	0.95	0.1218
16:10477092:T:G	50	100	1	0.1532
16:10477156:A:G	50	100	0.99	0.01126
16:10477193:A:T	50	100	1	0.1532
16:10477312:C:G	50	100	1	0.09858
16:10477612:C:T	50	100	0.92	0.01416
16:10477900:G:A	49	91.8	0.98	0.4377
16:10477950:T:C	47	85.1	1	0.4385
16:10477992:T:G	49	100	0.95	0.03468
16:10478345:C:T	50	100	0.99	0.01543
16:10479024:G:C	48	100	0.99	0.1224
16:10479054:G:A	48	100	0.98	0.01053
16:10479253:A:G	49	98	1	0.15310000000000001
16:10479661:A:C	50	100	1	0.03468
16:10479707:G:C	50	100	1	0.02524
16:10480136:C:T	50	100	0.94	0.07335
16:10480175:C:T	50	100	1	0.4412
16:10480178:C:G	50	100	1	0.4257
16:10480216:A:C	50	100	1	0.02052
16:10480232:G:C	50	100	1	0.4294
16:10480272:C:T	50	100	1	0.01398
16:10480355:C:A	50	100	1	0.4294
16:10480939:C:T	50	98	0.95	0.07298
16:10480956:G:A	50	98	0.95	0.07298
16:10480972:A:T	50	100	1	0.441
16:10481182:A:G	50	100	1	0.02669
16:10481254:C:A	50	100	0.97	0.08424
16:10481967:C:A	50	100	0.99	0.4395
16:10482285:A:C	50	100	1	0.03214
16:10482495:G:C	50	100	1	0.0305
16:10482978:T:C	50	100	1	0.02524
16:10483438:G:A	50	100	0.94	0.4354
16:10483804:C:T	50	100	0.94	0.02233
16:10483865:C:T	50	100	0.89	0.02142
16:10483989:C:G	50	100	0.94	0.02233
16:10484201:A:G	50	100	1	0.3965
16:10484236:A:G	50	100	0.99	0.465
16:10484578:G:A	50	100	1	0.03577
16:10484793:G:A	50	100	1	0.01126
16:10484934:G:T	50	100	0.99	0.4849
16:10484948:C:T	50	100	0.85	0.02469
16:10485171:G:A	50	100	0.98	0.04847
16:10485223:T:A	50	98	0.64	0.03032
16:10485361:T:G	50	98	0.68	0.02288
16:10485398:G:T	50	100	0.95	0.01071
16:10485408:G:C	50	100	0.99	0.01997
16:10485982:C:A	50	94	0.99	0.4434
16:10486019:G:C	50	100	0.84	0.01598
16:10486376:C:G	50	98	0.98	0.453
16:10486443:G:A	50	100	0.96	0.02542
16:10486468:T:G	49	100	0.98	0.3368
16:10486541:A:G	50	98	0.88	0.02342
16:10486549:G:A	50	100	0.93	0.0512
16:10486650:C:T	50	100	0.68	0.02306
16:10486692:C:T	50	100	0.93	0.06318
16:10486760:G:A	50	98	1	0.0158
16:10486969:G:A	50	100	1	0.01126
16:10487721:C:T	50	96	0.9	0.1173
16:10487755:G:A	50	98	0.98	0.1115
16:10488108:G:T	50	100	0.98	0.2433
16:10488246:T:A	50	100	0.99	0.02487
16:10488285:C:A	50	100	0.88	0.02723
16:10488417:T:C	49	100	0.97	0.05229
16:10488704:G:C	50	100	1	0.01289
16:10488767:G:A	50	98	0.96	0.159
16:10488789:A:T	50	100	0.9	0.02778
16:10488870:G:A	50	98	0.83	0.04866
16:10489049:C:T	50	100	0.91	0.02832
16:10489095:A:C	50	100	0.99	0.05156
16:10489106:C:T	50	98	0.91	0.08733
16:10489276:C:A	50	100	0.91	0.02832
16:10489413:T:A	50	98	0.98	0.236
16:10489778:A:C	50	100	0.99	0.0276
16:10489946:G:A	50	98	0.99	0.1685
16:10490118:C:T	50	98	0.98	0.1668
16:10490126:T:C	50	98	0.97	0.12
16:10490136:T:A	50	98	0.98	0.12
16:10490191:A:G	50	98	0.99	0.1737
16:10490454:T:G	50	98	0.99	0.2217
16:10490746:T:A	50	100	0.99	0.09586
16:10491493:G:A	50	98	0.98	0.221
16:10491516:G:A	50	100	0.73	0.01961
16:10491667:C:G	50	100	0.88	0.01325
16:10491774:T:C	50	100	0.89	0.01071
16:10491880:G:T	50	98	0.94	0.05683
16:10491956:C:A	50	100	0.99	0.09568
16:10492177:G:C	50	96	0.98	0.4673
16:10492245:C:G	50	98	0.97	0.1013
16:10492532:A:C	50	98	0.98	0.469
16:10492642:C:T	50	100	0.97	0.1785
16:10492846:C:T	50	98	0.98	0.4833
16:10492935:C:G	50	98	0.98	0.4911
16:10492970:T:C	50	98	0.98	0.4726
16:10493537:C:G	50	96	0.97	0.364
16:10494044:T:C	50	98	0.96	0.07898
16:10494085:A:G	50	98	0.96	0.3233
16:10494149:A:G	50	98	0.97	0.3232
16:10494181:G:A	50	98	0.95	0.01325
16:10494417:C:T	50	100	0.89	0.07407
16:10494514:C:T	50	100	0.97	0.4831
16:10494687:T:G	50	96	0.98	0.07589
16:10495054:C:T	50	100	0.98	0.126
16:10495139:G:A	50	100	0.98	0.1264
16:10495159:A:C	50	100	0.95	0.1469
16:10495216:C:T	50	100	0.97	0.4987
16:10495243:C:T	50	98	0.86	0.04775
16:10495404:C:T	50	100	0.99	0.1267
16:10495427:C:T	50	100	0.95	0.0167
16:10495441:G:A	50	100	0.88	0.02723
16:10495488:T:G	50	100	0.97	0.1561
16:10495517:G:A	50	100	0.99	0.1267
16:10495818:G:A	50	100	0.99	0.1265
16:10496047:T:G	50	100	0.99	0.1265
16:10496081:G:C	50	100	0.99	0.1265
16:10496396:T:A	50	100	0.99	0.0118
16:10497043:G:A	50	100	0.95	0.09441
16:10497176:C:T	50	98	0.95	0.2001
16:10497180:A:C	50	100	0.92	0.1442
16:10497210:C:G	50	100	0.99	0.05338
16:10497917:C:T	50	100	0.96	0.05102
16:10498030:T:G	50	98	0.95	0.2001
16:10498349:G:A	50	100	0.95	0.4984
16:10499877:C:G	42	92.9	0.94	0.4962
16:10499908:G:T	50	100	0.98	0.01307
16:10499928:G:T	43	100	0.98	0.124
16:10500078:G:A	50	100	0.97	0.1236
16:10500136:G:C	50	98	0.97	0.1236
16:10500149:C:T	50	100	0.89	0.04739
16:10500175:G:A	50	100	0.97	0.1236
16:10500183:G:A	50	100	0.97	0.1238
16:10500225:A:G	50	100	0.83	0.1
16:10500279:C:T	50	100	0.95	0.1091
16:10500323:C:T	50	98	0.71	0.03686
16:10500325:C:T	50	92	0.96	0.1158
16:10500406:T:G	50	98	0.96	0.1236
16:10500499:C:T	50	98	0.95	0.1211
16:10500586:C:G	50	96	0.92	0.4695
16:10500739:A:T	50	96	0.92	0.1264
16:10500783:C:G	50	96	0.91	0.4797
16:10500876:C:G	50	96	0.91	0.4748
16:10500958:C:T	50	96	0.9	0.061
16:10500960:T:C	50	96	0.9	0.06173
16:10501047:C:T	50	98	0.86	0.04557
16:10501248:A:C	49	100	0.95	0.1055
16:10501761:T:C	50	94	0.93	0.1796
16:10501844:A:G	50	98	0.96	0.3722
16:10502042:G:C	50	100	0.98	0.08497
16:10502097:T:C	50	100	0.99	0.05701
16:10502642:G:A	50	100	0.98	0.05428
16:10502692:A:G	50	100	0.96	0.1983
16:10502698:A:G	50	98	0.95	0.398
16:10502728:A:T	50	98	0.94	0.404
16:10502786:C:A	49	95.9	0.86	0.01543
16:10502794:A:G	50	98	0.96	0.3981
16:10503074:G:A	50	100	0.99	0.1191
16:10503083:C:T	50	100	0.99	0.1191
16:10503181:A:G	50	100	0.99	0.1193
16:10503185:C:G	49	100	1	0.05465
16:10503190:G:C	50	98	0.96	0.4526
16:10503197:C:G	50	96	0.88	0.04267
16:10503419:G:A	50	100	0.98	0.1191
16:10503427:C:A	50	100	1	0.05465
16:10503593:T:A	50	100	0.97	0.3355
16:10503785:G:A	50	98	0.97	0.4813
16:10503867:T:C	50	100	0.99	0.1195
16:10503951:G:A	50	100	0.82	0.01344
16:10504075:G:C	50	100	0.99	0.01289
16:10504364:C:T	50	100	0.99	0.05701
16:10504436:A:C	50	100	0.98	0.4207
16:10504450:C:G	50	100	0.96	0.07117
16:10504519:C:A	50	100	0.99	0.05719
16:10504544:A:C	50	100	0.72	0.01707
16:10504610:A:G	50	100	0.93	0.3849
16:10504773:T:C	50	100	0.96	0.06282
16:10504912:C:T	50	100	0.96	0.0158
16:10505050:T:C	50	100	0.98	0.08551
16:10505099:G:A	50	100	0.97	0.06954
16:10505388:C:T	50	100	0.98	0.07244
16:10505452:G:A	50	98	0.98	0.4846
16:10505623:C:T	50	100	0.97	0.1449
16:10505685:C:A	50	100	0.96	0.0158
16:10505769:C:T	50	100	0.98	0.07244
16:10505824:G:T	50	100	0.98	0.07244
16:10505844:G:T	50	100	0.93	0.01235
16:10506073:T:C	50	100	0.98	0.07226
16:10506133:C:T	50	100	0.81	0.02106
16:10506516:T:C	50	100	0.92	0.06028
16:10506795:G:T	50	100	0.97	0.07244
16:10506860:G:T	50	100	0.96	0.05646
16:10507017:T:C	50	100	0.97	0.1607
16:10507351:A:G	50	100	0.96	0.156
16:10507541:A:T	50	100	0.94	0.0748
16:10507552:C:A	50	100	0.98	0.09241
16:10507630:T:C	50	100	0.94	0.1376
16:10507736:C:T	50	100	0.91	0.02487
16:10508007:G:T	50	100	0.97	0.1727
16:10508119:G:T	50	100	0.91	0.01198
16:10508224:G:A	50	100	0.95	0.05973
16:10508277:G:A	50	100	0.84	0.01489
16:10508312:C:G	50	100	0.97	0.05556
16:10508348:G:C	50	100	0.95	0.05882
16:10508405:C:T	50	100	0.72	0.01416
16:10508409:G:A	50	100	0.89	0.03322
16:10508417:T:A	50	100	0.98	0.13
16:10508528:A:C	50	100	0.96	0.04248
16:10508743:G:A	50	100	0.94	0.03286
16:10509034:T:G	50	100	0.99	0.0984
16:10509136:A:T	50	100	0.97	0.03286
16:10509226:T:C	50	100	1	0.1006
16:10509276:A:G	50	100	1	0.1314
16:10509298:G:A	50	100	0.99	0.4869
16:10509344:C:G	50	100	1	0.0167
16:10509464:T:G	50	100	0.99	0.2004
16:10509557:G:A	50	100	0.91	0.0158
16:10509685:A:G	50	100	1	0.1062
16:10509820:G:C	50	100	0.98	0.4793
16:10510100:T:C	50	100	0.99	0.1022
16:10510345:C:T	50	100	0.99	0.3606
16:10510413:A:G	48	91.7	0.98	0.3546
16:10510422:A:G	48	91.7	0.99	0.4886
16:10510765:G:T	50	100	1	0.01525
16:10510877:A:T	50	98	0.9	0.02596
16:10510900:C:T	50	100	1	0.4595
16:10510938:G:A	50	100	0.99	0.03086
16:10511068:C:T	50	100	0.99	0.1171
16:10511264:T:G	50	100	0.97	0.04085
16:10511667:G:A	50	100	1	0.4592
16:10512185:G:A	50	100	1	0.1017
16:10512267:T:A	50	98	0.91	0.1057
16:10512666:T:G	50	100	0.97	0.04067
16:10512940:G:A	50	100	0.99	0.09949
16:10513117:A:T	50	100	0.96	0.04339
16:10513129:T:C	50	98	1	0.2023
16:10513170:G:A	50	100	1	0.4811
16:10513189:C:T	50	100	0.94	0.02669
16:10513199:C:G	50	100	0.9	0.02614
16:10513205:C:T	50	100	0.99	0.09985
16:10513594:G:C	50	94	0.7	0.02433
16:10513977:G:A	50	98	1	0.2066
16:10514133:G:C	50	100	1	0.4653
16:10514381:T:G	49	100	0.84	0.01071
16:10514486:G:A	50	100	1	0.4828
16:10514545:C:G	50	100	1	0.4768
16:10515124:C:T	50	100	1	0.0158
16:10515128:G:C	50	100	1	0.1167
16:10515665:T:A	50	100	1	0.02106
16:10515690:C:G	50	100	0.93	0.04085
16:10515966:A:C	50	100	0.98	0.0423
16:10516004:G:C	50	100	0.98	0.0423
16:10516016:T:C	50	98	1	0.1634
16:10516182:G:T	50	100	1	0.1182
16:10516198:T:C	50	100	0.89	0.04212
16:10516940:C:G	50	100	1	0.4829
16:10517135:C:T	50	98	0.95	0.1009
16:10517357:T:C	50	100	0.98	0.1534
16:10517496:A:G	50	100	0.93	0.04176
16:10517499:G:A	50	100	0.98	0.06118
16:10517504:T:C	50	100	0.99	0.159
16:10518120:G:A	50	100	0.99	0.1184
16:10518130:A:G	50	100	0.69	0.05374
16:10518382:T:C	49	100	0.98	0.05283
16:10518404:T:C	49	100	0.99	0.2769
16:10518405:C:G	49	98	0.99	0.2315
16:10518418:G:T	49	100	0.99	0.124
16:10518585:C:G	50	98	1	0.1244
16:10518607:C:A	50	98	1	0.4791
16:10518666:G:T	50	98	0.99	0.03922
16:10518786:T:G	50	98	0.99	0.4784
16:10518801:C:T	49	98	0.99	0.2148
16:10519845:A:C	50	98	1	0.2113
16:10519881:G:A	50	96	0.99	0.4795
16:10520272:A:G	50	100	1	0.2859
16:10520493:C:G	50	100	1	0.05283
16:10520507:A:G	50	100	1	0.04993
16:10521037:C:G	50	100	0.84	0.02088
16:10521110:G:A	50	98	0.95	0.06935
16:10521351:C:G	50	100	1	0.1757
16:10521383:C:T	50	100	0.99	0.06699
16:10521388:G:A	50	100	0.98	0.05283
16:10521441:G:C	50	100	0.84	0.02033
16:10521513:A:G	50	100	1	0.05301
16:10521551:C:A	50	100	0.99	0.07589
16:10521815:G:A	50	100	0.79	0.01616
16:10521866:C:T	50	100	0.99	0.07879
16:10521933:A:C	50	98	0.99	0.07952
16:10522097:T:A	50	98	0.98	0.234
16:10522185:C:T	50	100	0.99	0.07934
16:10522188:G:A	50	100	0.98	0.06881
16:10522277:G:A	50	100	0.97	0.01416
16:10522407:T:C	49	95.9	0.98	0.2367
16:10522610:G:A	49	100	1	0.2451
16:10522611:C:A	49	100	0.99	0.08696
16:10523259:G:C	50	100	1	0.04248
16:10523372:A:G	50	100	0.99	0.08696
16:10523397:T:G	50	100	0.98	0.08696
16:10523424:C:T	50	98	0.99	0.474
16:10523779:T:G	50	100	0.98	0.06518
16:10523851:C:T	50	100	0.97	0.01416
16:10523860:A:G	50	100	0.99	0.08243
16:10524032:C:T	50	100	0.97	0.01416
16:10524286:A:C	50	100	0.99	0.08987
16:10524379:T:C	50	100	1	0.04357
16:10524412:G:C	50	100	0.99	0.07353
16:10524457:C:T	50	100	1	0.1554
16:10524493:C:T	50	100	1	0.1378
16:10524660:G:A	50	100	0.99	0.2378
16:10524784:C:T	50	100	1	0.1512
16:10525009:A:G	50	100	0.99	0.2335
16:10525053:G:C	50	100	0.99	0.4729
16:10525205:T:A	50	100	0.99	0.06373
16:10525460:T:C	49	95.9	0.98	0.2409
16:10525597:T:C	50	100	1	0.07062
16:10525721:G:T	50	100	0.99	0.06191
16:10526021:A:G	50	98	0.98	0.2269
16:10526036:G:A	50	100	1	0.01725
16:10526113:T:C	50	94	0.77	0.01634
16:10526182:C:T	50	98	0.99	0.0394
16:10526321:G:A	50	100	0.99	0.2177
16:10526680:T:A	50	100	1	0.04267
16:10527165:C:G	50	100	0.97	0.07752
16:10527228:T:C	50	98	0.99	0.2264
16:10527233:C:T	50	100	0.97	0.07752
16:10527327:A:G	50	100	1	0.05338
16:10527407:T:C	50	100	0.98	0.07771
16:10527627:G:C	50	100	0.97	0.04267
16:10527672:G:A	50	100	0.98	0.1282
16:10527744:G:C	50	98	1	0.4884
16:10527750:G:A	50	98	1	0.4884
16:10527830:A:G	50	100	0.97	0.01434
16:10527958:C:T	50	100	0.98	0.04267
16:10528005:C:T	50	100	0.97	0.01434
16:10528028:A:G	50	98	0.99	0.2255
16:10528033:C:G	50	100	1	0.05301
16:10528083:G:A	50	100	1	0.05828
16:10528202:C:G	50	98	0.99	0.2257
16:10528474:A:T	50	100	0.97	0.06245
16:10528614:A:C	50	100	0.88	0.01997
16:10528630:A:G	50	100	1	0.01725
16:10528808:G:A	50	100	0.74	0.03341
16:10529038:C:T	50	98	0.99	0.4788
16:10529253:T:A	50	100	0.98	0.04993
16:10529447:G:A	50	100	0.99	0.2295
16:10529475:C:T	50	100	0.99	0.2297
16:10529825:G:A	50	100	0.99	0.04248
16:10530235:G:T	50	98	0.83	0.02687
16:10530353:T:A	50	100	0.98	0.08424
16:10530585:T:C	50	100	0.96	0.08243
16:10530692:C:T	50	100	0.98	0.08224
16:10530721:A:G	50	98	0.98	0.08224
16:10530722:G:A	50	98	0.98	0.07353
16:10530769:T:G	50	100	0.89	0.01979
16:10531048:T:C	50	96	0.98	0.4713
16:10531051:G:A	50	98	0.98	0.3381
16:10531132:G:T	50	98	0.99	0.2295
16:10531154:G:A	50	96	0.98	0.4993
16:10531262:G:A	50	100	0.92	0.04212
16:10531317:T:C	50	100	0.99	0.05011
16:10531318:G:A	50	100	0.97	0.07353
16:10531388:A:G	50	98	0.98	0.4987
16:10531401:C:T	50	100	0.99	0.05301
16:10531492:A:C	50	100	0.99	0.05301
16:10531503:G:A	50	100	1	0.01797
16:10531519:C:T	50	100	0.99	0.05301
16:10531526:T:C	50	100	0.98	0.06009
16:10531570:T:C	50	100	1	0.05301
16:10531647:T:C	50	100	0.72	0.01561
16:10531831:G:A	50	100	0.89	0.01979
16:10532030:C:T	50	96	0.98	0.4791
16:10532140:G:A	50	98	0.99	0.2485
16:10532156:C:G	50	100	0.92	0.04357
16:10532213:G:A	50	98	0.99	0.03867
16:10532265:G:C	50	100	0.99	0.0699
16:10532332:G:A	50	100	0.97	0.08007
16:10532733:C:G	47	100	0.91	0.04357
16:10532774:T:C	50	100	0.92	0.06354
16:10533228:A:G	50	98	0.98	0.333
16:10533413:T:C	50	100	0.97	0.05973
16:10533648:G:C	50	100	0.95	0.06972
16:10534041:C:G	50	96	0.82	0.06463
16:10534153:G:C	50	100	0.96	0.01688
16:10534291:A:G	50	100	0.82	0.03341
16:10534657:T:C	50	100	0.93	0.03322
16:10535387:A:G	50	100	0.97	0.0325
16:10535402:G:C	50	100	0.96	0.2593
16:10535472:T:C	50	100	0.97	0.01471
16:10535757:C:G	50	100	0.88	0.03758
16:10536014:C:G	49	100	0.95	0.05592
16:10536136:A:G	50	94	0.95	0.3992
16:10536418:G:A	50	98	0.82	0.01634
16:10536515:C:T	50	100	0.89	0.05701
16:10536920:C:A	50	96	0.94	0.199
16:10536978:A:G	50	96	0.95	0.1877
16:10537126:C:T	50	100	0.97	0.04503
16:10537131:C:T	50	92	0.92	0.1819
16:10537162:A:C	50	98	0.93	0.4212
16:10537522:A:T	50	98	0.88	0.1311
16:10537557:G:A	50	96	0.94	0.4009
16:10538055:C:T	50	98	0.92	0.2433
16:10538088:G:A	50	96	0.93	0.3931
16:10538128:T:C	50	98	0.94	0.2019
16:10538205:A:T	50	100	0.68	0.01434
16:10538272:T:C	50	94	0.93	0.3524
16:10538356:C:T	50	90	0.93	0.4188
16:10538518:G:A	50	96	0.93	0.2186
16:10538870:T:C	50	98	0.98	0.02378
16:10538971:A:G	50	96	0.95	0.2738
16:10539187:C:G	50	96	0.92	0.1819
16:10539233:C:T	50	88	0.92	0.346
16:10539250:T:C	50	100	0.91	0.01943
16:10539273:T:G	50	100	0.66	0.0138
16:10539308:A:G	50	96	0.94	0.2297
16:10539624:G:C	50	96	0.93	0.2865
16:10539651:T:C	50	90	0.92	0.3457
16:10539666:C:T	49	95.9	0.93	0.287
16:10539693:T:G	50	96	0.93	0.2869
16:10539832:T:C	50	92	0.92	0.3715
16:10540039:G:C	50	96	0.91	0.2774
16:10540203:C:T	50	96	0.9	0.3965
16:10540361:C:T	50	94	0.83	0.189
16:10540424:T:C	50	96	0.87	0.425
16:10540527:C:T	50	90	0.82	0.3221
16:10540809:C:T	50	96	0.91	0.08442
16:10540983:G:C	50	100	0.86	0.01797
16:10541145:A:T	50	96	0.91	0.1649
16:10541197:G:A	50	98	0.94	0.02651
16:10541212:G:T	50	98	0.91	0.04811
16:10541220:C:T	50	98	0.9	0.1649
16:10541378:T:C	50	98	0.86	0.2934
16:10541709:T:G	50	96	0.88	0.4682
16:10541729:T:C	50	96	0.89	0.468
16:10541743:C:G	50	96	0.88	0.4682
16:10541794:C:T	50	96	0.88	0.4686
16:10541907:G:T	50	100	0.93	0.0118
16:10541968:G:A	50	100	0.98	0.01144
16:10542081:C:T	50	96	0.88	0.4684
16:10542126:T:C	50	94	0.93	0.09441
16:10542215:T:C	50	100	0.88	0.02124
16:10542225:C:A	50	96	0.89	0.4762
16:10542244:G:A	50	98	0.92	0.1104
16:10542361:G:C	50	98	0.92	0.02741
16:10542977:C:T	50	100	0.91	0.102
16:10542987:A:G	50	100	0.93	0.104
16:10543048:A:G	50	98	0.9	0.01235
16:10543099:G:C	50	100	0.96	0.1024
16:10543101:T:C	50	100	0.96	0.1024
16:10543561:C:G	50	98	0.94	0.1311
16:10543588:T:C	50	100	0.91	0.01089
16:10543694:G:A	50	98	0.94	0.02233
16:10543751:A:G	50	100	0.96	0.1057
16:10543804:G:A	50	98	0.93	0.08206
16:10543833:G:A	50	98	0.92	0.08115
16:10543961:G:C	50	100	0.94	0.4559
16:10544042:G:C	50	100	0.93	0.4572
16:10544047:T:G	50	100	0.93	0.4572
16:10544096:C:T	50	98	0.94	0.457
16:10544148:T:C	50	98	0.91	0.3497
16:10544251:C:A	50	98	0.94	0.4657
16:10544453:T:C	50	100	0.93	0.4657
16:10544592:C:G	50	94	0.88	0.07171
16:10544834:A:G	50	100	0.93	0.0984
16:10544848:A:G	50	100	0.91	0.01906
16:10544926:A:G	50	98	0.86	0.06899
16:10545155:G:A	50	100	0.92	0.4611
16:10545824:T:C	50	100	0.93	0.1017
16:10545839:C:T	50	98	0.84	0.01888
16:10545845:G:T	50	100	0.92	0.4613
16:10546027:G:T	50	100	0.92	0.1011
16:10546053:G:T	50	100	0.92	0.3573
16:10546557:G:C	50	96	0.92	0.01725
16:10546732:A:T	50	100	0.91	0.3488
16:10546763:C:T	50	98	0.81	0.0492
16:10547041:T:G	50	94	0.88	0.3079
16:10547061:A:G	50	98	0.86	0.1
16:10547230:G:C	50	96	0.88	0.4236
16:10547490:T:C	50	98	0.84	0.09731
16:10547684:A:T	50	98	0.95	0.01834
16:10547849:A:G	50	96	0.82	0.2291
16:10548070:A:G	50	82	0.74	0.4779
16:10548091:A:G	50	96	0.66	0.02977
16:10548101:G:T	50	94	0.74	0.03758
16:10548130:G:C	50	96	0.78	0.05428
16:10548163:C:T	50	100	0.71	0.065
16:10548165:A:C	50	96	0.82	0.1049
16:10548215:T:C	50	98	0.84	0.03268
16:10548229:A:T	50	94	0.82	0.1647
16:10548233:C:T	50	98	0.83	0.01017
16:10548758:T:A	50	100	0.81	0.02578
16:10548924:T:C	50	100	0.95	0.01216
16:10549435:T:C	50	98	0.95	0.02269
16:10549520:G:A	50	98	0.85	0.06046
16:10549717:A:G	49	98	0.92	0.1271
16:10549729:T:A	50	96	0.91	0.01743
16:10549958:C:T	50	92	0.92	0.2088
16:10550036:T:C	50	98	0.96	0.0236
16:10550175:C:T	50	98	0.68	0.0374
16:10550176:G:A	50	98	0.96	0.02397
16:10550397:T:C	50	98	0.96	0.02524
16:10550485:G:C	50	98	0.89	0.03486
16:10550534:G:A	50	96	0.91	0.05864
16:10550538:G:A	50	98	0.96	0.02505
16:10550620:T:C	50	94	0.8	0.2242
16:10550931:C:T	50	98	0.8	0.0423
16:10550950:G:A	50	96	0.89	0.1019
16:10551102:A:G	50	98	0.92	0.1785
16:10551563:C:T	50	100	0.92	0.01071
16:10551588:G:A	50	96	0.92	0.07934
16:10551589:T:C	50	96	0.92	0.07952
16:10551706:G:A	50	96	0.93	0.1776
16:10551789:C:T	50	98	0.94	0.03214
16:10551796:C:G	50	94	0.89	0.07771
16:10551860:T:C	50	98	0.88	0.09495
16:10551874:T:C	50	98	0.94	0.0325
16:10551886:G:A	50	98	0.84	0.05846
16:10552313:A:G	50	88	0.92	0.3315
16:10552327:A:G	50	96	0.95	0.0846
16:10552353:G:A	50	100	0.9	0.0797
16:10552461:G:T	50	100	0.96	0.01652
16:10552488:C:T	50	96	0.95	0.08152
16:10552602:G:A	50	98	0.92	0.494
16:10552940:A:C	50	96	0.89	0.2591
16:10552986:C:T	50	94	0.92	0.4975
16:10553361:A:G	50	96	0.91	0.3508
16:10553580:G:C	50	96	0.94	0.1356
16:10553587:G:C	50	100	0.96	0.01053
16:10553736:C:A	50	98	0.76	0.01398
16:10553978:C:G	50	94	0.94	0.1113
16:10554808:C:T	50	96	0.86	0.05882
16:10554852:C:T	50	100	0.82	0.0276
16:10554951:T:C	50	98	0.86	0.0541
16:10555182:C:A	50	96	0.88	0.2184
16:10555527:G:T	50	96	0.94	0.2188
16:10555537:G:A	50	100	0.96	0.01652
16:10555656:C:T	50	94	0.92	0.06391
16:10555699:T:C	50	94	0.88	0.0472
16:10555736:C:T	50	94	0.93	0.2146
16:10556216:C:T	50	100	0.9	0.2349
16:10556359:C:T	50	100	0.89	0.05664
16:10556495:G:A	50	100	0.94	0.03849
16:10556729:T:A	50	98	0.92	0.498
16:10556840:T:C	50	100	0.96	0.0167
16:10556844:T:C	49	100	0.92	0.0699
16:10556919:G:A	50	100	0.97	0.01053
16:10557186:G:C	50	100	0.97	0.01053
16:10557234:A:G	50	98	0.91	0.2033
16:10557510:A:G	50	100	0.92	0.2291
16:10557526:G:A	50	96	0.97	0.05465
16:10557559:T:G	50	96	0.97	0.05483
16:10557560:G:C	50	98	0.95	0.0423
16:10557693:A:G	50	98	0.97	0.05501
16:10557892:C:T	50	96	0.89	0.08388
16:10558009:T:C	50	96	0.97	0.05428
16:10558209:A:T	50	96	0.95	0.05229
16:10558418:C:T	50	98	0.93	0.04993
16:10558493:G:C	50	98	0.9	0.04176
16:10558512:G:A	50	98	0.93	0.04975
16:10558659:A:C	50	100	0.71	0.01761
16:10559108:G:A	50	100	0.92	0.05192
16:10559347:A:G	50	98	0.84	0.116
16:10559748:C:G	50	100	0.71	0.01489
16:10559940:C:G	50	90	0.8	0.4031
16:10559957:G:C	50	98	0.9	0.03232
16:10560078:C:T	50	98	0.8	0.01997
16:10560280:C:G	50	100	0.83	0.1171
16:10560641:C:T	50	98	0.74	0.04012
16:10560801:C:T	50	98	0.76	0.0216
16:10560976:T:C	50	100	0.72	0.02996
16:10562010:C:G	50	86	0.67	0.1333
16:10562201:T:C	50	98	0.79	0.01398
16:10562264:T:A	50	100	0.84	0.05882
16:10562378:C:A	48	95.8	0.76	0.1434
16:10562386:A:C	50	98	0.74	0.06754
16:10562387:T:G	49	100	0.65	0.04085
16:10562464:G:A	49	93.9	0.79	0.238
16:10562779:G:A	50	100	0.86	0.06881
16:10563054:A:C	50	98	0.94	0.126
16:10563189:T:C	50	100	0.9	0.01816
16:10563202:A:T	50	100	0.92	0.06808
16:10563437:C:A	50	98	0.95	0.1215
16:10563548:T:C	50	98	0.95	0.1255
16:10563748:G:A	50	98	0.95	0.1906
16:10563798:G:C	50	98	0.85	0.06736
16:10563882:G:A	50	98	0.74	0.03268
16:10564006:T:C	49	98	0.95	0.1209
16:10565039:G:T	50	100	0.87	0.09513
16:10565042:C:T	50	98	0.88	0.05265
16:10565271:A:G	50	96	0.9	0.301
16:10565520:C:T	50	98	0.94	0.1186
16:10565827:T:A	50	100	0.9	0.07825
16:10565966:A:G	50	100	0.93	0.02015
16:10566029:A:G	50	100	0.93	0.2631
16:10566204:G:C	50	100	0.97	0.06645
16:10566337:T:C	50	98	0.91	0.06699
16:10566350:T:C	50	100	0.99	0.01543
16:10566676:T:C	50	100	0.95	0.2669
16:10567057:A:C	50	100	0.94	0.3074
16:10567201:G:A	50	98	0.97	0.06209
16:10567244:T:C	50	98	0.92	0.08243
16:10567498:C:T	50	100	0.95	0.06972
16:10567855:G:T	50	100	0.96	0.06245
16:10568668:G:A	50	100	0.99	0.01543
16:10568810:G:A	49	100	0.95	0.07026
16:10568879:C:T	50	100	0.93	0.1247
16:10568943:C:T	50	98	0.89	0.06191
16:10568944:G:A	50	100	0.91	0.01398
16:10569181:T:C	50	98	0.94	0.1053
16:10569337:T:C	50	100	0.81	0.01452
16:10569519:T:C	50	100	0.81	0.04412
16:10569770:T:G	50	100	0.96	0.2941
16:10570074:C:T	50	96	0.97	0.3972
16:10570384:C:G	50	98	0.99	0.2273
16:10570402:T:C	50	100	0.97	0.2956
16:10570459:G:A	50	98	0.93	0.1345
16:10570629:T:C	50	100	0.97	0.2956
16:10570657:C:G	50	98	0.95	0.04121
16:10570673:C:T	50	100	1	0.06699
16:10570981:G:A	50	100	0.95	0.1049
16:10570987:G:C	50	100	0.96	0.01743
16:10571081:A:T	50	100	0.99	0.2246
16:10571186:G:C	50	98	0.96	0.2943
16:10571502:C:T	50	100	0.94	0.2449
16:10571652:G:A	50	100	0.96	0.3019
16:10571677:T:G	50	98	0.98	0.2086
16:10571861:A:G	50	100	0.98	0.2916
16:10571940:G:A	50	98	0.99	0.281
16:10571984:G:A	50	98	0.99	0.2761
16:10572178:G:A	50	98	0.98	0.2923
16:10572511:T:A	50	98	0.91	0.01325
16:10572524:A:G	50	100	0.99	0.01543
16:10572527:G:A	50	100	0.95	0.07081
16:10572711:C:A	50	98	0.99	0.2809
16:10572788:G:A	50	98	0.99	0.2809
16:10572934:A:G	50	100	0.99	0.01543
16:10573339:A:C	50	98	0.96	0.1765
16:10573379:G:C	50	98	0.97	0.2121
16:10573473:T:C	50	100	0.63	0.0305
16:10573627:T:C	50	100	0.94	0.07044
16:10574319:A:C	50	100	0.98	0.07789
16:10574374:C:T	50	98	1	0.06917
16:10575062:A:G	50	100	0.96	0.3181
16:10575089:A:C	50	100	1	0.06935
16:10575250:T:A	49	91.8	0.86	0.0561
16:10575289:C:T	46	84.8	0.96	0.3115
16:10575354:C:A	50	100	0.92	0.09078
16:10575490:G:A	50	100	0.95	0.1756
16:10575641:G:A	50	98	0.86	0.03994
16:10575945:T:C	50	100	0.95	0.07044
16:10575990:G:A	50	98	0.95	0.4867
16:10576363:G:C	50	100	0.84	0.01198
16:10576560:A:T	50	98	0.9	0.04394
16:10576586:G:A	50	100	0.98	0.06373
16:10577009:C:A	50	98	0.95	0.2825
16:10577113:C:T	50	96	0.92	0.04993
16:10577178:G:T	50	96	0.94	0.06736
16:10577590:G:C	50	100	0.9	0.05773
16:10577669:T:C	50	100	0.98	0.08025
16:10577766:G:C	50	100	0.99	0.08043
16:10577768:T:C	50	100	0.96	0.2821
16:10577821:G:A	50	98	0.94	0.1785
16:10578271:G:T	50	100	0.97	0.3831
16:10578321:C:T	50	100	0.93	0.04575
16:10578649:G:A	50	98	0.96	0.07498
16:10578731:A:C	50	100	0.95	0.3903
16:10578768:C:T	50	100	0.93	0.01688
16:10578846:G:A	50	98	0.86	0.0236
16:10579126:G:C	50	100	0.96	0.0768
16:10579430:G:C	50	100	0.91	0.07081
16:10579935:A:C	50	98	0.87	0.1979
16:10579955:C:T	50	98	0.89	0.1694
16:10579987:T:A	50	98	0.92	0.4007
16:10580192:C:T	50	98	0.95	0.06863
16:10580400:T:C	50	100	0.93	0.07752
16:10580822:C:A	49	100	0.86	0.06336
16:10581228:T:C	50	96	0.89	0.07208
16:10581468:T:C	50	98	0.83	0.1489
16:10582272:G:A	50	100	0.96	0.01271
16:10582328:G:T	50	100	0.94	0.08061
16:10582455:C:G	50	98	0.83	0.1805
16:10582561:T:C	50	100	0.92	0.08152
16:10582585:T:C	50	100	0.81	0.201
16:10582929:G:C	50	100	0.95	0.01307
16:10583224:G:A	50	100	0.82	0.06972
16:10583244:G:C	50	100	0.83	0.4272
16:10583324:A:G	50	98	0.81	0.2347
16:10583558:G:C	50	100	0.8	0.07789
16:10583593:A:G	50	100	0.83	0.1013
16:10584272:G:A	50	100	0.74	0.01598
16:10584361:A:G	50	94	0.77	0.1058
16:10584387:G:A	50	96	0.85	0.02433
16:10584551:C:T	50	92	0.78	0.04503
16:10584667:A:T	50	92	0.9	0.4985
16:10584764:G:A	50	100	0.75	0.03268
16:10584876:A:G	50	100	0.94	0.04484
16:10584930:T:C	50	96	0.86	0.1619
16:10584981:A:G	50	100	0.79	0.03922
16:10585265:G:A	50	100	0.91	0.01852
16:10585348:T:C	50	98	0.94	0.2153
16:10585616:G:C	50	98	0.94	0.226
16:10585635:G:A	50	100	0.9	0.01997
16:10586171:G:A	50	96	0.96	0.3981
16:10586341:G:A	50	100	0.8	0.01144
16:10586382:G:A	50	98	0.86	0.01035
16:10586888:G:A	50	100	0.95	0.02342
16:10587011:A:G	50	100	1	0.03486
16:10587273:G:A	50	100	1	0.03486
16:10587352:G:A	50	100	0.95	0.4031
16:10587407:C:T	50	100	1	0.03486
16:10587418:C:G	50	100	1	0.03486
16:10587724:G:A	50	100	0.91	0.1242
16:10587749:A:G	50	100	0.95	0.3495
16:10587919:C:A	50	100	1	0.03486
16:10588140:A:G	50	100	0.95	0.3985
16:10588210:A:C	50	100	0.98	0.01017
16:10588237:T:G	50	100	0.91	0.02106
16:10588264:G:A	50	100	1	0.0158
16:10588407:T:C	50	100	1	0.03504
16:10588454:T:C	50	98	0.96	0.457
16:10588744:C:A	50	100	1	0.03486
16:10588786:T:C	50	100	0.94	0.4399
16:10588795:A:G	50	100	1	0.03486
16:10588952:T:C	50	100	1	0.03486
16:10589046:T:G	50	100	1	0.03486
16:10589185:T:C	50	100	0.98	0.01017
16:10589442:T:C	50	100	1	0.03486
16:10589643:C:T	50	98	0.97	0.3804
16:10589689:A:T	50	98	0.96	0.3756
16:10589709:T:C	50	100	0.94	0.02124
16:10589834:T:A	50	98	0.96	0.3833
16:10589894:G:A	50	96	0.84	0.06972
16:10589978:C:T	50	98	0.96	0.4236
16:10590542:G:A	50	100	1	0.01398
16:10590565:G:A	50	100	0.82	0.05047
16:10590708:G:A	50	100	0.96	0.05701
16:10590893:C:T	50	100	0.91	0.01943
16:10590916:G:C	50	100	1	0.03304
16:10591099:A:G	50	100	0.91	0.02433
16:10591348:C:G	50	96	0.82	0.2533
16:10591651:A:C	50	100	0.91	0.02633
16:10591658:G:A	50	100	0.91	0.02614
16:10591750:G:C	50	100	0.9	0.0345
16:10592205:G:A	50	100	0.95	0.03413
16:10592355:G:A	50	92	0.79	0.1338
16:10592387:G:T	50	96	0.83	0.4317
16:10592391:G:A	50	98	0.88	0.3531
16:10592393:T:G	50	96	0.84	0.4326
16:10592707:G:A	50	98	0.77	0.1491
16:10593336:T:G	50	96	0.83	0.07825
16:10593433:G:A	50	90	0.84	0.3931
16:10593874:G:A	50	98	0.72	0.01089
16:10594016:G:T	50	98	0.78	0.03304
16:10595339:A:G	50	96	0.81	0.04103
16:10595544:C:G	50	100	0.87	0.0354
16:10595550:C:T	50	100	0.75	0.01289
16:10595720:A:C	50	94	0.84	0.3827
16:10595921:C:G	50	94	0.83	0.05792
16:10596700:C:T	50	94	0.83	0.4764
16:10596968:C:T	50	100	0.9	0.4021
16:10597624:C:T	50	100	0.94	0.04158
16:10597659:T:C	50	98	0.89	0.1026
16:10597946:C:T	50	98	0.97	0.2952
16:10598029:C:T	50	100	0.92	0.01089
16:10598240:A:G	50	100	0.97	0.2981
16:10598302:C:T	50	98	0.92	0.0886
16:10598630:C:T	50	100	0.91	0.01489
16:10598975:A:C	50	100	0.96	0.4753
16:10598980:C:A	50	100	0.83	0.01906
16:10599132:A:G	50	100	0.92	0.04847
16:10599382:C:T	50	98	0.98	0.07044
16:10599880:C:T	50	100	0.94	0.02596
16:10600009:T:A	50	100	0.94	0.15310000000000001
16:10600171:C:T	50	100	0.98	0.07226
16:10600202:A:G	50	100	0.97	0.03177
16:10600248:C:T	50	100	0.98	0.07226
16:10600270:C:T	49	98	0.93	0.06336
16:10600315:G:T	50	100	0.82	0.01924
16:10600398:C:T	50	98	0.98	0.3727
16:10600575:G:C	50	98	0.99	0.3453
16:10600599:G:A	50	100	0.82	0.01924
16:10600703:C:A	50	100	0.93	0.01634
16:10600719:T:G	50	100	0.94	0.3911
16:10600930:G:A	50	100	0.94	0.01198
16:10600946:A:G	50	100	0.98	0.4659
16:10601236:G:A	50	100	0.98	0.4198
16:10601249:G:A	50	100	0.91	0.01053
16:10601264:G:A	50	100	0.94	0.08878
16:10601439:C:T	50	100	0.99	0.4007
16:10601495:C:T	50	100	0.99	0.4007
16:10601598:T:C	50	100	0.99	0.05556
16:10601699:G:T	50	100	1	0.08188
16:10601700:T:C	50	100	1	0.08188
16:10601772:T:C	50	100	0.99	0.4005
16:10601801:C:G	50	100	0.99	0.4001
16:10601957:C:G	50	100	0.99	0.4056
16:10602337:G:A	50	100	1	0.1073
16:10602623:A:C	50	100	0.99	0.4029
16:10602699:A:T	50	100	1	0.01089
16:10602702:G:T	50	100	0.99	0.4029
16:10602786:T:C	50	100	0.99	0.4027
16:10602815:A:G	50	100	0.99	0.4025
16:10602855:G:A	50	100	0.99	0.3299
16:10602899:A:C	50	100	0.99	0.4034
16:10602937:A:G	50	100	0.98	0.4032
16:10603387:A:G	50	100	0.99	0.0699
16:10603393:T:C	50	98	0.93	0.02197
16:10603509:C:A	50	98	0.94	0.03577
16:10603578:T:C	50	98	0.92	0.1002
16:10603668:T:A	50	98	0.95	0.02959
16:10603669:C:T	50	98	0.95	0.02959
16:10603785:G:T	50	100	0.92	0.05192
16:10604104:C:T	50	100	0.97	0.1968
16:10604190:C:G	50	100	0.9	0.106
16:10604285:T:C	50	100	0.96	0.08315
16:10604491:T:C	50	100	0.9	0.01017
16:10605300:A:G	50	100	0.99	0.2342
16:10605360:G:T	50	96	0.99	0.2558
16:10605361:C:G	50	96	0.99	0.2558
16:10605415:T:C	50	100	1	0.04702
16:10605555:C:A	50	98	0.86	0.01598
16:10605617:T:C	50	100	1	0.04938
16:10605644:C:A	49	100	0.97	0.2656
16:10605779:C:T	50	100	0.99	0.2271
16:10606319:T:C	50	98	0.99	0.3406
16:10606838:G:T	50	100	0.99	0.2173
16:10607022:C:G	50	98	0.99	0.4156
16:10607071:T:C	50	100	0.98	0.2538
16:10607180:C:T	50	100	0.9	0.02052
16:10607199:A:G	50	98	0.91	0.09205
16:10607392:G:A	50	100	0.98	0.1057
16:10608595:T:C	50	100	0.94	0.09586
16:10608928:G:C	50	100	1	0.1567
16:10608932:G:A	50	100	0.99	0.2533
16:10609305:G:A	50	100	0.97	0.09386
16:10609502:C:A	50	100	0.87	0.02869
16:10609831:A:C	50	100	0.99	0.03395
16:10610136:G:A	50	100	0.99	0.226
16:10610545:G:C	50	100	1	0.01126
16:10610678:C:A	50	100	0.99	0.2242
16:10610843:T:C	50	100	1	0.01543
16:10611513:T:C	50	100	0.99	0.03595
16:10611567:G:A	50	98	1	0.4214
16:10611758:A:G	50	98	1	0.4263
16:10611794:T:C	50	100	0.98	0.258
16:10612213:G:A	50	100	1	0.04775
16:10612448:G:A	50	100	1	0.4257
16:10612459:G:A	50	100	1	0.4257
16:10612470:C:T	50	100	1	0.4257
16:10612471:G:A	50	100	1	0.2249
16:10612531:T:G	50	100	1	0.4259
16:10612657:G:C	50	100	1	0.4254
16:10612723:G:A	50	100	0.98	0.03377
16:10612736:G:C	50	100	1	0.4261
16:10612856:A:G	50	100	1	0.4254
16:10612999:C:A	50	100	0.86	0.02469
16:10613015:G:A	50	100	0.99	0.4252
16:10613070:A:G	50	100	1	0.425
16:10613134:C:T	50	100	0.86	0.02487
16:10613210:A:G	50	100	1	0.1082
16:10613325:G:C	50	100	1	0.1195
16:10613345:T:C	50	100	1	0.02197
16:10613501:T:A	49	100	1	0.3869
16:10613662:C:T	50	100	1	0.425
16:10613718:A:G	50	100	1	0.425
16:10613930:T:C	50	100	1	0.3758
16:10613936:G:A	50	100	1	0.4252
16:10614028:G:A	50	100	1	0.01126
16:10614141:C:T	50	100	1	0.01126
16:10614142:G:A	50	100	0.99	0.03341
16:10614170:T:G	50	100	0.9	0.01888
16:10614371:G:C	50	100	0.96	0.0325
16:10614411:A:C	50	100	1	0.3515
16:10614692:T:C	50	100	1	0.2257
16:10614698:C:A	50	100	1	0.2257
16:10614892:T:C	48	95.8	0.89	0.06609
16:10615101:C:T	50	100	1	0.07044
16:10615156:T:C	49	100	1	0.4261
16:10615329:T:A	50	100	0.98	0.1906
16:10615491:G:A	50	100	0.94	0.01126
16:10615500:C:T	50	100	1	0.02687
16:10615532:C:T	50	98	0.99	0.1906
16:10615546:G:C	50	98	0.98	0.1567
16:10615633:A:G	50	100	0.99	0.4593
16:10615695:T:C	50	100	0.99	0.3159
16:10615752:A:C	50	100	0.97	0.06863
16:10615933:G:A	50	100	0.99	0.04847
16:10615997:A:C	50	100	1	0.3479
16:10616093:G:A	50	100	1	0.3488
16:10616186:T:A	50	100	0.99	0.4492
16:10616829:T:G	50	100	0.97	0.0541
16:10616838:C:T	50	100	0.99	0.07044
16:10616882:T:C	50	100	1	0.372
16:10616950:C:T	50	100	0.77	0.01471
16:10617315:G:A	50	100	1	0.201
16:10617344:T:C	50	100	0.96	0.04811
16:10617408:G:A	50	100	1	0.1988
16:10617627:G:A	50	100	1	0.156
16:10617689:C:T	50	100	0.97	0.02741
16:10617821:G:T	50	100	1	0.2286
16:10617926:C:G	50	100	1	0.3321
16:10618026:A:C	50	100	0.92	0.04829
16:10618386:T:C	50	98	0.99	0.4116
16:10618736:A:T	50	100	1	0.02814
16:10618917:A:G	50	100	0.99	0.07371
16:10619013:G:C	50	100	1	0.02905
16:10619029:G:A	50	100	0.86	0.01561
16:10619082:C:T	50	100	0.99	0.3052
16:10619103:T:G	50	100	0.99	0.2596
16:10619219:C:T	50	100	0.99	0.2598
16:10619377:T:C	50	100	0.98	0.3106
16:10619568:G:C	50	100	0.98	0.2602
16:10619620:A:G	50	100	0.98	0.4682
16:10619635:G:C	50	98	0.98	0.1534
16:10620412:G:C	50	100	1	0.03831
16:10620501:G:C	50	100	0.99	0.08097
16:10621047:C:G	50	100	1	0.156
16:10621305:T:G	50	100	0.83	0.01089
16:10621420:G:A	50	100	0.99	0.2593
16:10621623:A:G	48	100	0.83	0.01071
16:10621654:G:A	41	80.5	0.84	0.06518
16:10621924:A:C	50	100	0.99	0.3675
16:10621952:C:G	50	100	0.78	0.01362
16:10622232:G:A	50	100	0.99	0.02633
16:10623016:T:C	50	100	1	0.02306
16:10623033:G:A	50	100	0.98	0.1589
16:10623036:T:A	50	100	0.97	0.03304
16:10623424:T:C	50	100	0.98	0.2721
16:10623531:G:C	50	100	0.99	0.3286
16:10623633:A:G	50	100	0.98	0.09205
16:10623710:A:G	50	100	0.99	0.3431
16:10623807:G:A	50	100	1	0.02324
16:10623863:T:C	50	100	0.98	0.3553
16:10623909:A:T	50	100	0.99	0.3315
16:10624135:A:G	50	100	0.93	0.01507
16:10624139:A:G	50	100	0.86	0.04031
16:10624141:A:G	50	94	0.76	0.05428
16:10624143:A:G	50	98	0.8	0.03032
16:10624147:A:G	50	98	0.9	0.04049
16:10624151:G:A	50	92	0.98	0.2613
16:10624155:G:A	48	87.5	0.96	0.2516
16:10624245:C:A	50	98	0.99	0.2613
16:10624552:G:C	50	100	1	0.04176
16:10624616:G:A	50	100	0.88	0.0158
16:10624652:G:A	50	96	0.99	0.2613
16:10624677:T:A	50	100	1	0.02669
16:10624802:G:C	50	100	0.98	0.07262
16:10624805:G:C	50	98	0.99	0.2611
16:10624841:C:A	50	98	1	0.3243
16:10624968:A:G	50	98	0.99	0.2609
16:10625074:C:T	50	98	0.99	0.2609
16:10625077:G:A	50	100	0.98	0.05301
16:10625117:G:A	50	100	0.92	0.03413
16:10625209:T:G	50	98	0.99	0.3145
16:10625234:T:G	50	98	0.99	0.303
16:10625290:T:A	50	100	1	0.02324
16:10625314:T:C	50	100	0.96	0.04357
16:10625405:A:G	50	98	0.99	0.3413
16:10625461:A:T	50	98	0.99	0.3146
16:10625744:A:C	50	98	0.98	0.4768
16:10625762:A:C	50	100	1	0.02324
16:10625840:A:G	50	98	0.98	0.2609
16:10626368:G:C	50	98	0.96	0.3404
16:10626454:C:T	50	100	0.99	0.02324
16:10626464:C:T	49	100	0.99	0.02324
16:10626474:C:T	48	87.5	0.92	0.3237
16:10626949:C:T	50	100	0.99	0.02415
16:10626994:C:T	50	94	0.96	0.299
16:10626995:G:A	50	100	0.99	0.07262
16:10627010:G:A	50	100	0.97	0.02887
16:10627011:T:C	50	100	0.99	0.02687
16:10627034:T:G	50	100	0.98	0.02215
16:10627339:T:C	50	98	0.98	0.4434
16:10627364:G:A	50	100	0.99	0.02415
16:10627476:G:C	50	100	0.97	0.02832
16:10627696:G:A	50	100	0.94	0.01616
16:10627936:G:A	50	100	1	0.01126
16:10628097:T:C	50	96	0.97	0.2137
16:10628134:T:C	50	100	1	0.02251
16:10628177:A:G	50	100	0.94	0.02288
16:10628183:T:C	50	94	0.97	0.1786
16:10628207:A:C	50	100	0.98	0.07752
16:10628359:A:T	50	100	0.99	0.03268
16:10628360:C:G	50	96	0.9	0.2191
16:10628418:C:T	50	98	0.95	0.3154
16:10628481:T:C	50	100	0.99	0.09568
16:10628488:G:A	50	92	0.92	0.449
16:10628555:G:C	50	100	1	0.0748
16:10629356:T:C	50	100	1	0.07262
16:10629838:G:A	50	98	0.96	0.1556
16:10630295:G:A	50	100	0.92	0.1006
16:10630339:G:C	50	98	0.98	0.0276
16:10630463:A:T	50	100	0.89	0.01961
16:10630728:T:C	50	100	0.99	0.1251
16:10630757:A:G	50	100	0.98	0.06917
16:10630817:G:A	50	100	1	0.07153
16:10630849:C:A	50	100	0.92	0.03105
16:10631272:A:G	49	98	0.95	0.09296
16:10631364:A:G	44	90.9	0.96	0.2711
16:10631430:A:G	50	100	0.99	0.07117
16:10631504:C:T	50	98	0.96	0.4394
16:10631621:C:G	50	98	0.97	0.09477
16:10632304:A:T	50	96	0.94	0.4717
16:10632307:G:A	50	96	0.94	0.472
16:10632405:T:C	50	98	0.97	0.1338
16:10632470:A:G	49	100	0.86	0.02033
16:10632883:C:T	48	93.8	0.93	0.1324
16:10633041:C:G	50	98	0.98	0.2553
16:10633533:G:A	50	100	0.95	0.1031
16:10633736:G:C	50	100	0.96	0.1639
16:10634064:G:A	50	100	0.87	0.01961
16:10634387:G:T	50	100	0.87	0.02306
16:10634588:C:T	50	100	0.98	0.09005
16:10634658:G:A	50	100	0.98	0.09023
16:10634764:G:A	50	100	0.97	0.02705
16:10635456:C:G	50	100	0.82	0.02487
16:10635461:G:A	50	100	1	0.03958
16:10635712:C:G	50	100	1	0.03958
16:10636089:T:C	49	100	0.98	0.04321
16:10636126:G:A	50	100	0.98	0.0906
16:10636592:C:T	50	100	0.97	0.1425
16:10636607:G:A	50	100	0.98	0.01979
16:10636779:A:G	50	100	1	0.01979
16:10636800:T:C	50	100	1	0.02796
16:10636856:G:A	50	100	0.97	0.02741
16:10636877:T:C	48	95.8	0.98	0.2562
16:10636902:C:T	50	100	1	0.01979
16:10637023:C:T	49	100	1	0.01162
16:10637032:C:A	50	90	0.98	0.2233
16:10637044:C:T	50	92	0.98	0.1993
16:10637074:G:C	50	90	0.98	0.3905
16:10637186:G:A	50	98	0.99	0.1672
16:10637211:T:C	50	98	0.99	0.1672
16:10637227:G:C	50	100	1	0.01961
16:10637315:C:A	50	100	1	0.01943
16:10637379:C:T	50	100	0.98	0.04648
16:10637470:G:C	50	100	1	0.0305
16:10637519:G:C	50	100	1	0.03177
16:10637697:A:G	50	100	1	0.08079
16:10637757:A:C	50	100	1	0.05937
16:10637762:A:G	50	100	1	0.02778
16:10637764:G:A	50	98	0.97	0.4299
16:10637768:G:T	50	100	1	0.02778
16:10637798:C:T	50	100	1	0.05937
16:10637844:T:G	50	100	0.97	0.02887
16:10637848:A:T	50	100	1	0.05937
16:10637857:C:A	50	100	1	0.05937
16:10637860:G:C	50	100	1	0.05955
16:10637884:T:C	50	100	1	0.05955
16:10637903:A:G	50	100	1	0.05955
16:10637933:G:T	50	100	1	0.05973
16:10637941:A:G	50	100	1	0.05973
16:10638002:G:A	50	100	1	0.05973
16:10638058:T:C	50	98	0.98	0.191
16:10638097:C:T	50	100	1	0.01071
16:10638179:C:T	50	100	0.8	0.03431
16:10638225:C:T	50	100	1	0.01162
16:10638283:C:T	50	100	1	0.01162
16:10638290:C:T	50	100	1	0.01924
16:10638301:G:C	50	100	1	0.03105
16:10638323:C:T	50	98	0.99	0.2785
16:10638324:T:C	50	98	0.99	0.2785
16:10638457:T:C	50	98	1	0.03504
16:10638462:T:C	50	98	0.98	0.1561
16:10638498:G:T	50	92	0.99	0.4317
16:10638587:C:T	50	92	0.99	0.1601
16:10638591:C:G	50	92	0.99	0.1601
16:10638596:C:T	50	92	0.99	0.1594
16:10638823:A:G	50	90	0.98	0.4403
16:10638826:C:G	50	100	0.97	0.0285
16:10639062:T:C	50	100	1	0.01543
16:10639240:A:C	50	100	0.99	0.1409
16:10639303:C:G	50	98	0.94	0.04248
16:10639591:G:A	50	100	0.99	0.1118
16:10639651:T:C	50	100	0.99	0.14
16:10640111:G:A	50	98	0.97	0.02723
16:10640166:T:G	48	95.8	0.97	0.2564
16:10640361:G:A	50	98	0.96	0.4424
16:10640415:C:T	50	100	0.97	0.02723
16:10640457:A:G	50	100	0.98	0.08206
16:10640617:A:G	50	98	0.96	0.4473
16:10640933:G:T	50	100	0.98	0.02324
16:10641003:T:C	50	100	0.98	0.08642
16:10641072:T:A	50	100	0.97	0.2182
16:10641168:A:G	50	100	0.97	0.2171
16:10641523:G:T	50	100	0.94	0.1024
16:10641572:C:T	50	100	0.86	0.03468
16:10641657:C:T	50	100	0.96	0.1712
16:10641706:C:T	50	100	0.99	0.0345
16:10641778:C:T	50	100	0.99	0.03468
16:10641881:T:A	50	100	0.98	0.1718
16:10641915:G:A	50	100	1	0.03195
16:10641991:C:T	50	98	0.96	0.09441
16:10642024:G:T	50	100	0.99	0.03468
16:10642044:G:A	50	100	0.96	0.1334
16:10642081:C:T	50	100	1	0.03214
16:10642337:G:A	50	100	0.96	0.3442
16:10642493:C:A	50	98	0.94	0.02306
16:10642851:G:A	50	100	1	0.01997
16:10643374:G:A	50	98	0.96	0.2157
16:10643491:C:A	50	100	0.97	0.3437
16:10643763:C:T	50	100	1	0.01961
16:10643773:C:T	50	100	0.97	0.03522
16:10643854:A:G	50	100	0.98	0.3981
16:10644334:G:A	50	98	0.96	0.2182
16:10644536:C:T	50	100	0.98	0.4432
16:10644631:T:C	50	98	0.97	0.238
16:10644673:T:C	50	100	0.98	0.01089
16:10645269:A:G	50	100	0.97	0.09877
16:10645573:C:G	50	100	0.97	0.04884
16:10645717:G:A	50	100	1	0.01979
16:10645751:A:C	50	100	0.99	0.01289
16:10645921:A:C	50	98	0.93	0.1739
16:10646254:A:G	50	100	0.98	0.03813
16:10646904:C:T	50	100	0.98	0.3342
16:10647125:G:C	50	100	0.86	0.06028
16:10647313:T:A	50	96	0.91	0.05356
16:10647549:C:T	50	100	1	0.03232
16:10647875:A:G	50	100	0.98	0.4426
16:10647911:G:C	50	100	0.99	0.02015
16:10647992:C:T	50	100	0.98	0.1006
16:10648068:A:C	50	100	0.99	0.1071
16:10648087:T:C	50	100	0.97	0.1699
16:10648200:T:C	50	100	0.99	0.1073
16:10648205:A:C	50	100	0.99	0.1073
16:10648324:A:T	49	100	0.99	0.1073
16:10648482:G:A	49	100	1	0.0906
16:10648566:G:A	50	98	1	0.1075
16:10648653:A:G	50	100	1	0.1278
16:10648699:G:C	50	100	0.99	0.0276
16:10648727:C:T	50	100	1	0.03359
16:10648787:G:A	50	100	1	0.03359
16:10648910:G:C	50	100	0.99	0.10780000000000001
16:10648917:T:C	50	100	0.99	0.02015
16:10648975:G:T	50	100	0.99	0.1077
16:10649042:C:T	50	98	0.99	0.1077
16:10649300:G:A	50	100	0.98	0.1077
16:10649580:G:A	50	100	0.99	0.02796
16:10649595:T:C	50	100	0.98	0.1075
16:10649596:G:A	50	100	0.98	0.07371
16:10649763:G:A	50	100	0.98	0.1196
16:10649829:T:C	50	98	0.98	0.1075
16:10649899:C:T	50	100	0.98	0.1075
16:10650026:C:T	50	100	0.99	0.02814
16:10650069:A:C	50	100	0.96	0.1561
16:10650150:C:G	50	100	0.98	0.08079
16:10650181:C:T	50	100	0.98	0.01344
16:10650221:G:A	50	98	0.98	0.3023
16:10650251:C:A	50	98	0.98	0.2898
16:10650260:C:A	50	98	0.98	0.2898
16:10650418:C:A	50	100	0.98	0.01344
16:10650505:G:A	50	100	0.98	0.02723
16:10650523:T:C	50	98	0.98	0.4828
16:10650665:T:C	50	98	0.98	0.3021
16:10650705:G:C	50	100	0.99	0.01634
16:10650913:A:G	50	98	0.98	0.3019
16:10651050:G:C	50	98	0.98	0.2894
16:10651093:G:A	50	98	0.98	0.2894
16:10651126:T:C	50	100	0.98	0.484
16:10651145:C:T	50	100	0.98	0.4822
16:10651167:A:G	50	100	0.98	0.4813
16:10651242:G:T	50	98	0.98	0.2999
16:10651407:T:C	50	100	0.98	0.482
16:10651671:G:A	50	100	0.98	0.4724
16:10651758:G:A	50	98	0.97	0.2805
16:10652145:C:T	50	98	0.96	0.3048
16:10652188:C:T	50	98	0.94	0.1941
16:10652482:A:G	49	100	0.92	0.07952
16:10652561:C:A	33	90.9	0.91	0.3115
16:10652869:A:C	44	95.5	0.71	0.02741
16:10653067:G:A	50	100	0.96	0.01344
16:10653085:T:C	50	98	0.97	0.08025
16:10653165:C:T	50	100	0.94	0.2992
16:10653304:C:T	50	100	0.93	0.03577
16:10653378:G:A	50	100	0.96	0.04611
16:10653535:T:C	50	100	0.97	0.08079
16:10653826:T:A	50	100	0.94	0.01325
16:10654097:A:C	50	96	0.9	0.4492
16:10654295:T:C	50	100	1	0.04811
16:10654364:A:G	50	100	0.93	0.06754
16:10654409:C:T	50	100	0.96	0.4274
16:10654451:G:A	50	100	0.98	0.04866
16:10654504:T:A	50	100	0.96	0.1667
16:10654579:G:C	50	100	0.96	0.05755
16:10654639:A:T	50	100	0.94	0.05919
16:10654676:C:T	50	100	0.91	0.05138
16:10654778:A:G	50	100	0.98	0.04611
16:10654836:G:C	50	100	0.94	0.3769
16:10655294:T:C	50	100	0.97	0.0768
16:10655464:T:C	50	98	0.79	0.01725
16:10655519:T:C	50	100	0.93	0.0118
16:10655596:G:A	50	100	0.95	0.06354
16:10656012:C:T	50	100	0.92	0.1772
16:10656190:G:A	50	100	0.94	0.3698
16:10656309:T:C	50	100	0.92	0.0118
16:10656483:G:T	50	100	0.97	0.1022
16:10656545:A:G	50	98	0.96	0.4459
16:10656618:G:C	50	100	0.99	0.04521
16:10656629:A:T	50	100	0.96	0.05973
16:10656691:A:G	50	98	0.96	0.4455
16:10656841:A:G	50	100	0.97	0.114
16:10656893:A:G	50	100	0.97	0.112
16:10656922:T:C	50	100	0.97	0.1118
16:10657134:C:T	50	100	0.65	0.01126
16:10657429:A:G	50	100	0.9	0.1837
16:10657747:G:A	50	100	0.93	0.06282
16:10657817:T:G	50	100	0.96	0.0935
16:10657895:C:T	50	100	0.96	0.07807
16:10658012:T:G	50	100	0.96	0.04938
16:10658284:G:A	50	100	0.89	0.1776
16:10658318:G:A	50	100	0.87	0.01688
16:10658341:T:G	50	100	0.88	0.02723
16:10658354:A:G	50	100	0.89	0.01035
16:10658383:C:T	50	90	0.81	0.1048
16:10658433:T:C	50	98	0.91	0.3972
16:10658673:C:A	50	100	0.9	0.04303
16:10658741:A:G	50	100	0.99	0.03214
16:10658788:G:A	50	100	0.79	0.01126
16:10658978:A:G	50	100	0.86	0.01725
16:10659012:C:A	50	98	0.64	0.01634
16:10659247:A:G	50	100	0.98	0.03195
16:10659407:C:T	50	98	0.92	0.1202
16:10659431:G:C	50	98	0.88	0.01452
16:10659449:G:A	50	98	0.79	0.02596
16:10659465:T:C	50	94	0.87	0.384
16:10659623:A:T	50	100	0.91	0.03704
16:10659696:C:T	50	100	0.84	0.217
16:10659743:T:C	50	92	0.88	0.3978
16:10659756:C:T	50	98	0.67	0.03105
16:10660027:C:A	50	94	0.78	0.2099
16:10660124:G:A	50	86	0.8	0.4691
16:10660338:T:C	50	96	0.68	0.03758
16:10660360:G:A	50	96	0.77	0.1044
16:10660543:G:A	50	92	0.82	0.4165
16:10660599:T:G	50	96	0.9	0.1109
16:10660604:A:G	50	100	0.77	0.1592
16:10660826:G:A	50	98	0.85	0.01924
16:10660853:G:A	50	96	0.89	0.3233
16:10660951:C:T	50	98	0.87	0.2729
16:10661057:T:A	50	100	0.88	0.2564
16:10661195:T:G	50	98	0.88	0.01743
16:10661332:A:G	50	100	0.89	0.1984
16:10661344:C:A	50	98	0.93	0.3321
16:10661456:A:C	50	100	0.8	0.01906
16:10661620:C:T	50	98	0.97	0.04412
16:10661742:G:A	50	100	0.93	0.1013
16:10661904:G:A	50	100	0.96	0.4444
16:10661951:G:A	50	100	0.98	0.04394
16:10662131:G:T	50	98	0.99	0.09786
16:10662135:G:T	50	96	0.97	0.4935
16:10662190:C:T	50	98	0.98	0.466
16:10662198:A:G	50	98	0.98	0.4635
16:10662225:C:G	50	98	0.98	0.4541
16:10662293:T:C	50	100	0.98	0.08279
16:10662390:C:T	50	98	0.98	0.4726
16:10662936:C:T	50	98	1	0.4479
16:10663038:T:C	50	100	1	0.4239
16:10663087:G:A	50	98	1	0.4684
16:10663112:C:A	50	98	1	0.4684
16:10663153:A:G	50	98	1	0.4684
16:10663158:A:G	50	98	1	0.4684
16:10663323:T:G	50	98	1	0.4682
16:10663335:A:G	50	98	1	0.4682
16:10663484:A:G	50	100	0.98	0.4005
16:10663800:T:C	50	100	1	0.4245
16:10663937:C:T	50	100	1	0.4686
16:10664025:T:C	50	100	1	0.4806
16:10664341:C:A	50	100	1	0.4679
16:10664360:A:C	50	100	1	0.468
16:10664867:T:C	50	100	1	0.04394
16:10665201:G:T	50	100	1	0.09568
16:10665487:C:T	50	100	1	0.128
16:10665535:C:T	50	94	0.84	0.03431
16:10665609:C:T	50	100	1	0.4572
16:10665633:C:A	50	100	1	0.4573
16:10665712:G:A	50	100	1	0.4572
16:10665851:T:C	50	100	1	0.4595
16:10666055:T:C	50	100	0.99	0.04394
16:10666420:G:A	50	100	0.94	0.01507
16:10666527:A:G	50	100	1	0.4599
16:10666580:A:G	50	100	0.99	0.4597
16:10666777:C:A	50	100	1	0.4597
16:10666806:C:T	50	100	0.96	0.02796
16:10666880:G:C	50	100	1	0.4597
16:10666930:T:G	50	100	1	0.4597
16:10667188:G:T	50	100	1	0.4597
16:10667306:A:G	50	100	1	0.4597
16:10667408:A:G	50	98	1	0.4597
16:10667496:A:G	50	100	1	0.4599
16:10667684:C:T	50	100	1	0.4597
16:10667908:C:A	50	100	1	0.03649
16:10668027:G:A	50	100	1	0.4597
16:10668034:T:C	50	100	1	0.4593
16:10668161:G:C	50	100	1	0.4595
16:10668268:C:T	50	100	1	0.4597
16:10668358:C:A	50	100	1	0.02487
16:10668395:G:T	50	100	1	0.4584
16:10668438:T:C	50	100	1	0.4597
16:10668474:A:G	50	100	1	0.4566
16:10668524:A:G	50	100	1	0.4597
16:10668659:T:A	50	100	0.99	0.03667
16:10668724:T:A	50	100	1	0.4597
16:10668881:C:T	50	100	1	0.4666
16:10669057:A:C	50	100	1	0.4604
16:10669082:A:C	50	100	1	0.4619
16:10669191:C:T	50	100	1	0.4604
16:10669233:T:C	50	100	1	0.3415
16:10669609:A:C	50	100	1	0.3417
16:10670283:G:T	50	100	1	0.3259
16:10670534:C:A	50	100	1	0.4459
16:10670588:C:T	50	100	1	0.4459
16:10670629:T:C	50	100	1	0.04031
16:10670715:A:C	50	100	1	0.4464
16:10670879:G:T	50	100	0.97	0.03395
16:10670897:C:A	50	100	1	0.09187
16:10671034:C:T	50	100	1	0.4459
16:10671580:A:G	50	100	1	0.09205
16:10671592:A:C	50	100	1	0.425
16:10671596:A:G	50	100	1	0.3569
16:10671767:C:G	50	100	1	0.4459
16:10671859:C:T	50	100	1	0.0846
16:10671865:A:C	50	100	0.99	0.356
16:10672053:C:T	49	100	0.99	0.4459
16:10672358:C:T	50	100	1	0.04012
16:10672409:T:C	50	100	0.98	0.02197
16:10672421:G:A	50	100	1	0.1282
16:10672462:G:A	50	100	0.96	0.01906
16:10672526:G:A	50	100	1	0.09187
16:10672659:C:A	50	100	1	0.4619
16:10672805:G:A	50	100	1	0.4622
16:10672927:G:A	49	100	1	0.4256
16:10673076:A:C	50	100	1	0.4225
16:10673131:G:A	50	100	1	0.4254
16:10673252:G:T	50	100	1	0.0915
16:10673283:C:A	50	100	0.98	0.02923
16:10673442:A:G	50	100	1	0.4468
16:10673547:T:C	50	100	1	0.03903
16:10673764:C:T	50	100	1	0.02832
16:10673913:A:C	50	100	1	0.3676
16:10673931:C:T	50	100	0.99	0.0915
16:10673948:G:A	50	100	1	0.05011
16:10673976:G:A	50	100	1	0.02832
16:10674071:C:T	50	100	1	0.4873
16:10674227:C:T	50	100	1	0.07789
16:10674270:C:T	50	100	0.92	0.1131
16:10674297:C:G	50	100	1	0.0443
16:10674328:A:T	50	100	0.99	0.0443
16:10674337:A:G	50	100	1	0.03976
16:10674454:C:G	50	100	1	0.1563
16:10674502:G:A	50	100	0.99	0.05683
16:10674505:C:T	50	100	1	0.0394
16:10674609:T:C	50	100	1	0.02832
16:10674783:C:A	50	100	1	0.3273
16:10674876:G:A	50	100	1	0.03232
16:10674998:C:G	50	100	1	0.3962
16:10675062:A:G	50	98	0.97	0.2446
16:10675308:G:A	50	100	1	0.03304
16:10675406:A:C	50	100	1	0.3515
16:10675432:C:T	49	100	1	0.03649
16:10675643:G:A	50	100	1	0.03649
16:10675658:G:A	50	100	1	0.02923
16:10675765:T:C	50	100	1	0.03141
16:10676101:T:C	50	100	1	0.36
16:10676218:A:G	50	100	1	0.3179
16:10676234:T:C	50	100	1	0.36
16:10676303:C:T	50	100	1	0.1118
16:10676368:C:T	50	100	1	0.3275
16:10676684:G:A	50	100	1	0.3513
16:10676841:T:C	50	100	1	0.0374
16:10676990:A:C	50	100	1	0.3513
16:10677021:T:C	50	100	0.98	0.04484
16:10677050:A:G	50	100	1	0.4201
16:10677086:G:A	50	100	1	0.01906
16:10677091:G:A	50	100	1	0.06917
16:10677196:A:C	50	100	0.98	0.01543
16:10677483:G:A	50	100	0.9	0.04267
16:10677732:T:A	48	83.3	0.88	0.4666
16:10677871:T:C	50	100	0.97	0.02578
16:10677876:G:A	50	100	0.93	0.02633
16:10677879:C:T	49	100	1	0.1073
16:10677880:A:G	50	100	1	0.3562
16:10677889:T:A	50	100	1	0.4129
16:10677964:C:T	50	100	1	0.2524
16:10677986:G:C	50	98	1	0.3279
16:10678064:T:C	50	100	1	0.3453
16:10678117:C:G	50	100	1	0.3566
16:10678160:G:A	50	100	1	0.1256
16:10678272:C:T	50	98	1	0.3562
16:10678279:T:A	50	98	1	0.3562
16:10678280:G:T	50	92	0.68	0.01525
16:10678288:G:A	50	96	0.98	0.02959
16:10678464:T:G	50	100	1	0.3562
16:10678472:T:C	50	98	0.99	0.3455
16:10678526:G:A	50	98	0.94	0.01634
16:10678644:A:G	50	100	1	0.09005
16:10678955:C:G	50	100	0.97	0.04158
16:10678967:A:T	50	100	1	0.2801
16:10679151:G:A	50	100	1	0.01888
16:10679550:A:G	50	100	1	0.3016
16:10679885:G:A	50	100	1	0.3223
16:10679910:A:C	50	100	0.99	0.0374
16:10679920:A:C	50	100	1	0.213
16:10680022:G:A	50	100	0.96	0.0276
16:10680031:G:T	50	100	1	0.3656
16:10680124:C:G	50	100	1	0.04285
16:10680264:G:T	50	100	1	0.3656
16:10680313:A:C	50	100	1	0.3658
16:10680456:G:C	50	100	1	0.3951
16:10680521:G:A	50	100	1	0.1505
16:10680620:C:T	50	100	0.94	0.02179
16:10680626:T:C	50	100	0.99	0.0886
16:10680639:G:A	50	100	0.99	0.3951
16:10680916:G:A	49	100	0.97	0.01888
16:10681349:C:G	50	100	0.99	0.295
16:10681353:G:T	50	98	0.98	0.3366
16:10681377:G:C	50	92	0.7	0.03849
16:10681510:C:A	50	100	1	0.04847
16:10681542:G:A	50	100	0.97	0.311
16:10681661:C:G	50	100	1	0.345
16:10681790:C:T	50	98	0.98	0.1193
16:10681870:G:A	50	98	0.88	0.07153
16:10681965:G:T	50	98	0.98	0.3126
16:10681998:G:A	50	100	0.99	0.3275
16:10682000:C:G	50	100	0.96	0.01235
16:10682206:G:T	50	96	0.99	0.3146
16:10682513:A:T	50	98	0.99	0.1262
16:10682521:T:C	50	100	0.98	0.1318
16:10682535:G:A	50	100	0.95	0.02015
16:10682577:C:T	50	100	0.98	0.3174
16:10682632:C:T	50	98	0.99	0.3312
16:10682666:C:T	50	100	0.99	0.3195
16:10683297:C:G	49	98	0.99	0.4434
16:10683747:C:T	50	100	1	0.4817
16:10683751:C:T	50	98	1	0.3141
16:10683758:T:C	50	100	1	0.4757
16:10683873:A:G	50	100	0.99	0.01489
16:10684502:C:G	50	100	0.97	0.01235
16:10684522:G:A	50	100	0.99	0.4424
16:10684545:G:A	50	100	0.94	0.1004
16:10684585:A:G	50	100	1	0.4808
16:10684616:T:A	50	100	0.99	0.4838
16:10684870:C:A	50	100	1	0.01035
16:10684890:C:G	50	100	0.94	0.05192
16:10684907:G:A	50	100	0.98	0.1029
16:10684924:G:T	50	100	0.86	0.02887
16:10685137:G:A	50	100	0.99	0.3379
16:10685191:C:G	50	100	0.99	0.1068
16:10685407:C:A	50	98	1	0.4795
16:10685434:G:A	50	100	0.95	0.04031
16:10685731:G:A	50	100	0.99	0.1035
16:10685884:A:C	50	100	1	0.3676
16:10685993:C:T	50	100	0.99	0.1178
16:10686354:G:A	50	100	1	0.1073
16:10686401:G:A	50	100	1	0.01543
16:10686643:A:C	50	100	0.98	0.02832
16:10687183:T:C	50	100	1	0.02705
16:10687290:C:T	50	100	1	0.03958
16:10687522:G:T	50	100	1	0.1069
16:10687550:C:T	50	100	0.99	0.3342
16:10687551:C:G	50	100	0.99	0.3344
16:10687645:C:G	50	100	0.99	0.4804
16:10687738:A:G	50	100	1	0.04339
16:10687992:T:A	50	100	1	0.03794
16:10688053:G:A	50	100	1	0.03322
16:10688292:A:T	50	100	1	0.3079
16:10688478:G:A	50	100	1	0.01943
16:10688616:G:C	50	100	1	0.1102
16:10688646:G:A	50	100	1	0.4844
16:10689256:A:G	50	100	1	0.03794
16:10689566:C:A	50	100	1	0.03794
16:10689794:T:C	50	100	0.99	0.2128
16:10689797:A:G	50	96	0.96	0.1645
16:10689806:C:T	50	100	1	0.4684
16:10689927:C:A	50	100	1	0.03794
16:10690156:A:G	50	100	1	0.05465
16:10690203:G:A	50	100	1	0.01434
16:10690230:C:T	50	100	1	0.01053
16:10690390:G:T	50	100	0.93	0.02778
16:10690503:G:C	50	100	0.99	0.1576
16:10690624:T:G	50	100	1	0.1053
16:10690872:A:G	50	100	1	0.03813
16:10691070:C:T	50	100	1	0.468
16:10691294:C:T	50	100	1	0.03794
16:10691310:C:G	50	100	1	0.04049
16:10691460:G:A	50	100	0.99	0.4955
16:10691508:G:C	50	100	0.99	0.4677
16:10691596:G:C	50	100	0.98	0.1046
16:10691602:T:G	50	100	0.99	0.1118
16:10691753:A:C	50	98	0.98	0.2983
16:10691764:C:T	50	100	1	0.01834
16:10691845:C:T	50	100	1	0.4659
16:10691919:G:C	50	100	1	0.1069
16:10691939:G:C	50	96	1	0.2905
16:10692066:G:A	50	100	1	0.01107
16:10692275:C:A	50	100	1	0.03831
16:10692692:T:A	50	100	1	0.10780000000000001
16:10692703:G:C	50	100	1	0.03794
16:10692795:G:A	50	100	1	0.03794
16:10692997:C:T	50	100	0.99	0.01362
16:10693132:G:C	50	100	0.99	0.01053
16:10693365:G:A	50	100	1	0.06227
16:10693382:A:T	50	100	1	0.2876
16:10693612:T:C	50	100	1	0.01489
16:10693668:A:G	50	100	1	0.354
16:10693884:C:T	50	100	0.87	0.01035
16:10693963:C:G	50	100	1	0.354
16:10694116:T:C	50	100	1	0.2883
16:10694126:G:A	50	100	0.97	0.01144
16:10694249:A:G	50	100	1	0.3569
16:10694272:G:T	50	100	0.99	0.3566
16:10694549:G:T	50	100	1	0.3537
16:10695168:G:A	50	94	0.9	0.122
16:10695231:G:A	50	100	0.98	0.03794
16:10695305:T:C	50	100	1	0.05483
16:10695823:G:A	50	100	0.99	0.4078
16:10695914:A:G	50	100	0.99	0.4218
16:10696010:C:T	50	100	1	0.3666
16:10696103:G:A	50	100	1	0.01053
16:10696378:G:A	50	100	1	0.2478
16:10696413:G:A	49	100	1	0.4441
16:10696541:T:G	50	100	1	0.2333
16:10696938:C:A	50	100	0.99	0.3555
16:10697467:T:C	50	100	0.99	0.3364
16:10697686:A:G	50	100	0.99	0.3551
16:10697981:T:C	50	100	0.99	0.02197
16:10698178:C:T	50	100	1	0.3003
16:10698413:C:T	50	100	1	0.4513
16:10698807:T:A	50	100	1	0.2997
16:10698928:A:G	50	100	1	0.1024
16:10699144:C:T	50	100	1	0.01071
16:10699259:G:C	50	100	1	0.05229
16:10699274:G:C	50	100	1	0.01235
16:10699285:G:A	50	100	0.96	0.05138
16:10699354:T:C	50	100	0.99	0.2476
16:10699625:C:T	50	98	1	0.4475
16:10699634:G:A	50	98	0.91	0.06209
16:10699722:C:G	50	100	0.99	0.02197
16:10699727:C:T	50	100	0.94	0.03232
16:10699840:T:C	50	100	0.96	0.03377
16:10699960:T:C	50	100	0.99	0.4617
16:10700292:C:G	50	100	1	0.1022
16:10700310:T:C	50	100	1	0.3005
16:10700396:T:C	50	100	0.99	0.04067
16:10700404:T:G	50	100	0.99	0.3261
16:10700415:T:A	50	100	1	0.01017
16:10700450:C:T	50	100	1	0.3017
16:10700537:A:T	50	100	1	0.01271
16:10700594:G:A	50	100	1	0.02142
16:10700734:C:T	50	100	1	0.3005
16:10700761:C:T	50	100	1	0.2473
16:10701021:C:A	50	100	1	0.05211
16:10701116:T:C	50	100	0.94	0.03304
16:10701170:C:T	50	100	0.99	0.04067
16:10701258:A:G	50	100	1	0.2999
16:10701410:A:G	50	100	0.98	0.2825
16:10701888:A:G	50	100	1	0.02124
16:10701960:T:A	50	100	0.96	0.04829
16:10702032:C:G	50	100	1	0.4452
16:10702115:G:A	50	100	1	0.321
16:10702130:C:T	50	100	1	0.4452
16:10702170:C:T	50	100	0.99	0.04067
16:10702253:G:A	50	92	0.9	0.1215
16:10702287:C:G	50	100	1	0.4464
16:10702303:A:C	50	100	1	0.01253
16:10702357:C:A	50	100	0.92	0.02269
16:10703047:A:T	50	100	1	0.3034
16:10703104:T:C	50	98	0.99	0.02088
16:10703107:G:C	50	98	0.99	0.01997
16:10703110:A:G	50	98	0.99	0.02015
16:10703123:G:A	50	98	0.99	0.0207
16:10703169:G:A	50	100	0.87	0.01198
16:10703421:T:G	50	100	1	0.2308
16:10703442:C:G	50	100	0.96	0.04811
16:10703556:T:C	50	100	1	0.4454
16:10703690:A:C	50	100	0.99	0.04049
16:10703827:T:A	50	100	0.99	0.3564
16:10704023:C:G	50	100	0.99	0.1973
16:10704177:A:G	50	100	1	0.281
16:10704200:C:T	50	100	0.85	0.01071
16:10704251:T:G	50	100	1	0.2424
16:10704415:G:A	50	100	0.99	0.04049
16:10704729:C:G	50	100	1	0.4297
16:10704751:G:A	50	100	0.97	0.0118
16:10704790:T:C	50	100	1	0.4247
16:10704910:C:T	50	100	0.88	0.01198
16:10705461:T:C	49	100	1	0.4245
16:10705509:A:G	50	100	1	0.05192
16:10705626:T:C	50	100	0.98	0.2856
16:10706057:C:T	49	100	0.96	0.0158
16:10706248:A:T	50	100	1	0.4245
16:10706742:A:G	50	100	1	0.05192
16:10706752:A:G	50	100	1	0.3028
16:10706934:T:C	50	100	1	0.3517
16:10706937:T:C	50	100	1	0.3028
16:10707002:T:C	50	100	0.98	0.02197
16:10707635:G:A	50	100	0.97	0.01017
16:10707713:A:G	50	100	1	0.4083
16:10707745:C:T	50	100	1	0.2424
16:10707796:T:A	50	100	1	0.05192
16:10707869:G:T	50	100	1	0.4083
16:10707883:G:A	50	100	0.99	0.04049
16:10707975:A:T	50	100	0.99	0.04049
16:10708092:G:A	50	100	1	0.3368
16:10708136:G:A	50	100	0.99	0.4011
16:10708148:C:A	50	100	1	0.4098
16:10708170:C:T	50	100	0.92	0.04829
16:10708677:G:A	50	100	0.99	0.1169
16:10709162:C:T	49	100	0.97	0.06627
16:10709298:T:C	50	100	1	0.4121
16:10709471:T:C	50	100	1	0.4118
16:10709513:G:T	50	100	1	0.2903
16:10709585:T:C	50	100	1	0.4119
16:10709588:T:G	50	100	1	0.4121
16:10709610:T:C	50	100	1	0.4121
16:10709613:G:A	50	100	1	0.4121
16:10709760:A:G	50	100	1	0.4125
16:10709766:G:T	50	100	0.99	0.2366
16:10709822:C:T	50	100	1	0.4121
16:10709855:G:A	50	100	1	0.4121
16:10710035:C:T	50	100	1	0.4119
16:10710439:C:T	50	100	1	0.4127
16:10710694:A:G	50	96	0.92	0.1863
16:10710847:G:A	50	98	1	0.2311
16:10711000:G:A	47	91.5	1	0.2362
16:10711006:T:G	49	95.9	0.99	0.1176
16:10711010:G:A	49	100	0.97	0.05192
16:10711064:G:C	49	98	1	0.2004
16:10711192:T:C	50	100	1	0.2859
16:10711243:T:C	50	96	0.91	0.09023
16:10711291:C:G	50	100	0.99	0.04049
16:10711427:G:A	50	100	0.98	0.02124
16:10711446:C:T	50	98	1	0.2409
16:10711614:T:C	50	98	0.99	0.2476
16:10711775:C:T	50	100	0.99	0.3359
16:10711884:G:A	50	100	1	0.01053
16:10711898:G:A	50	100	0.97	0.02415
16:10712351:G:A	50	100	0.99	0.108
16:10712578:G:A	50	100	0.96	0.02179
16:10712614:T:C	50	100	0.97	0.05174
16:10712649:C:A	50	98	0.98	0.2475
16:10712734:T:C	50	98	0.98	0.2079
16:10712859:T:A	50	100	0.65	0.01652
16:10713118:T:C	50	98	0.98	0.2485
16:10713242:G:A	50	100	0.99	0.2812
16:10713325:A:G	50	100	0.95	0.04321
16:10713849:G:A	50	100	0.98	0.04866
16:10714304:C:A	50	100	1	0.04067
16:10714504:T:C	50	100	0.97	0.266
16:10714883:A:G	50	100	0.98	0.02814
16:10714965:G:A	50	100	1	0.04049
16:10715084:C:T	50	100	0.99	0.2442
16:10715176:A:C	50	100	0.99	0.2447
16:10715253:G:T	50	100	1	0.1013
16:10715406:G:T	49	100	0.98	0.4891
16:10715903:C:T	50	100	0.88	0.02487
16:10715933:A:G	50	100	0.98	0.1932
16:10716121:C:T	50	100	1	0.04049
16:10716321:A:C	50	100	0.99	0.2369
16:10716343:C:G	50	100	0.99	0.2367
16:10716602:C:A	50	100	0.95	0.128
16:10716659:G:A	50	100	0.99	0.04049
16:10716790:A:G	50	98	0.98	0.3468
16:10716930:G:A	50	100	0.94	0.02215
16:10717123:C:T	50	98	0.95	0.1736
16:10717295:T:C	50	98	0.81	0.03486
16:10717389:A:C	50	96	0.92	0.4786
16:10717506:G:A	50	96	0.91	0.4092
16:10717700:C:T	50	100	0.91	0.04158
16:10717815:G:T	50	90	0.9	0.2139
16:10717830:A:C	50	94	0.88	0.4218
16:10717957:C:T	50	100	0.84	0.03522
16:10718085:C:T	50	100	0.93	0.01235
16:10718210:G:A	50	96	0.92	0.2903
16:10718421:A:G	50	100	0.92	0.01035
16:10718652:T:A	50	98	0.95	0.3146
16:10718840:T:C	50	100	0.94	0.1278
16:10718967:G:A	50	98	0.93	0.01035
16:10719012:C:T	50	98	0.97	0.279
16:10719191:G:A	50	100	0.94	0.1284
16:10719193:A:G	50	100	0.99	0.08932
16:10719198:T:C	50	98	0.91	0.104
16:10719527:A:G	50	98	0.98	0.01053
16:10719657:G:A	50	98	0.99	0.01071
16:10719711:C:A	50	98	0.97	0.3141
16:10719791:C:T	50	94	0.95	0.2547
16:10720021:A:G	50	100	0.99	0.01253
16:10720033:A:C	50	100	0.97	0.3255
16:10720347:A:G	50	100	0.96	0.1291
16:10720502:G:A	50	100	0.92	0.02778
16:10720689:G:T	50	98	0.93	0.1051
16:10721013:T:G	50	100	0.88	0.0158
16:10721270:T:C	50	100	0.92	0.01779
16:10721373:A:G	50	98	0.98	0.3166
16:10721631:T:C	50	100	0.99	0.09005
16:10721703:A:T	50	98	0.98	0.01089
16:10721734:T:C	50	100	0.87	0.01598
16:10721752:A:G	50	98	0.98	0.3237
16:10721833:C:T	50	100	0.87	0.01598
16:10722140:G:A	50	100	0.84	0.0158
16:10722316:C:G	50	96	0.96	0.3027
16:10722464:A:G	50	98	0.98	0.301
16:10722812:T:G	50	100	0.96	0.1327
16:10723005:C:T	50	100	0.98	0.3272
16:10723165:T:A	50	100	0.98	0.3159
16:10723220:C:G	50	100	0.95	0.01961
16:10723370:C:G	50	100	0.99	0.01253
16:10723503:C:T	50	100	0.97	0.0276
16:10723565:C:T	50	100	0.98	0.2907
16:10723881:T:C	50	100	0.98	0.3115
16:10723955:G:A	50	98	0.96	0.1327
16:10724049:T:G	50	100	0.98	0.3157
16:10724112:G:A	50	98	0.97	0.01489
16:10724165:G:C	50	98	0.97	0.01489
16:10724431:G:T	50	98	0.96	0.3364
16:10724951:C:G	50	100	0.96	0.1077
16:10725197:C:G	50	98	0.91	0.06972
16:10725397:T:C	50	100	0.98	0.1147
16:10725438:A:C	50	98	0.95	0.02306
16:10725791:T:C	50	98	0.65	0.01325
16:10726090:T:C	50	98	0.82	0.02378
16:10726278:G:A	50	96	0.96	0.05755
16:10726478:C:A	50	96	0.96	0.08424
16:10726540:A:G	50	100	0.98	0.09677
16:10726846:T:C	50	96	0.96	0.07153
16:10726885:C:T	50	94	0.97	0.4464
16:10727263:G:A	50	100	0.98	0.09168
16:10727305:G:A	50	98	0.96	0.0138
16:10727532:T:G	50	98	0.96	0.1585
16:10727542:T:G	50	96	0.94	0.09386
16:10727602:A:G	50	92	0.97	0.4808
16:10727604:C:G	50	98	0.94	0.07952
16:10727706:C:T	50	100	0.98	0.01489
16:10727719:G:C	50	98	0.94	0.01307
16:10727753:A:G	50	98	0.98	0.1794
16:10727806:T:C	50	98	0.94	0.02542
16:10728118:T:C	50	96	0.96	0.08134
16:10728317:C:T	50	96	0.96	0.0817
16:10728318:G:A	50	98	0.95	0.1569
16:10728473:C:T	50	92	0.96	0.4826
16:10728488:C:G	50	100	0.98	0.1792
16:10728598:A:G	50	100	0.99	0.1754
16:10728756:T:A	50	96	0.95	0.06772
16:10728915:G:A	49	98	0.92	0.06845
16:10729265:G:T	49	98	0.94	0.1561
16:10729524:T:C	50	100	0.98	0.02524
16:10729737:C:T	50	98	0.9	0.03994
16:10729844:G:C	50	100	0.97	0.0216
16:10729856:C:T	50	94	0.95	0.08079
16:10729896:G:A	50	100	0.82	0.01289
16:10729912:C:G	50	90	0.97	0.3519
16:10730296:A:G	50	92	0.95	0.3531
16:10730488:G:A	50	100	0.96	0.01561
16:10730523:A:G	50	98	0.99	0.1739
16:10730623:C:G	50	94	0.93	0.3742
16:10730775:G:A	50	100	0.96	0.0158
16:10730893:G:A	50	98	0.91	0.1196
16:10731015:A:G	50	98	0.92	0.2166
16:10731376:A:T	50	100	0.97	0.1256
16:10731577:G:A	48	100	0.99	0.183
16:10731825:A:T	50	100	0.99	0.1832
16:10732360:T:A	50	96	0.98	0.02596
16:10732397:C:T	50	96	0.99	0.1718
16:10732448:G:A	50	100	0.97	0.08315
16:10732791:G:C	50	100	1	0.3874
16:10733105:G:C	50	100	0.99	0.494
16:10733268:G:A	50	100	0.98	0.3506
16:10733491:G:A	49	95.9	0.99	0.1698
16:10733672:A:G	50	96	1	0.2162
16:10733677:A:T	50	96	1	0.1703
16:10733888:C:T	50	98	1	0.1734
16:10734126:G:A	50	100	0.97	0.08297
16:10734142:C:T	50	100	0.97	0.08188
16:10734197:C:T	50	100	1	0.01107
16:10734290:A:T	50	100	0.99	0.1846
16:10734358:T:A	50	100	0.97	0.08315
16:10734372:A:G	50	100	0.97	0.08315
16:10734403:A:G	50	100	1	0.3891
16:10734536:A:T	50	100	0.99	0.2197
16:10734621:A:C	50	100	0.99	0.392
16:10734964:C:T	50	100	0.94	0.02324
16:10735122:A:G	50	94	1	0.1701
16:10735194:T:C	50	100	0.97	0.05138
16:10735223:G:A	50	100	0.99	0.3876
16:10735401:G:A	50	96	1	0.1703
16:10735415:T:G	50	94	1	0.2166
16:10735423:A:G	50	94	1	0.2166
16:10735536:G:A	50	94	0.98	0.1719
16:10735600:G:A	50	98	1	0.1705
16:10735905:C:G	50	98	1	0.02179
16:10735994:T:A	50	96	0.88	0.03395
16:10736206:A:G	50	100	0.98	0.1718
16:10736428:G:C	50	98	0.98	0.1781
16:10736766:C:G	50	100	0.98	0.1825
16:10736844:T:G	50	100	0.99	0.409
16:10736896:G:A	50	98	0.99	0.4092
16:10737079:C:T	50	100	0.96	0.09441
16:10737116:A:G	50	100	0.98	0.1854
16:10737723:C:G	50	98	0.98	0.2257
16:10737798:G:A	50	98	0.98	0.2257
16:10738059:C:T	50	100	0.98	0.1723
16:10738264:C:A	50	100	0.94	0.02705
16:10738587:T:G	50	100	0.98	0.2671
16:10738744:C:A	50	98	0.94	0.1825
16:10739076:T:G	50	100	0.98	0.09368
16:10739223:C:T	50	100	0.99	0.02959
16:10739277:G:A	48	100	0.98	0.1714
16:10739431:G:C	49	98	0.99	0.4247
16:10739441:G:A	50	100	0.96	0.02542
16:10739649:G:C	50	100	1	0.03758
16:10739877:G:A	50	98	0.99	0.1776
16:10739890:T:C	50	100	0.96	0.04103
16:10739937:C:G	50	98	0.99	0.1734
16:10740004:A:G	50	98	0.99	0.4243
16:10740048:A:G	50	100	0.99	0.3651
16:10740095:G:T	50	100	0.99	0.02723
16:10740127:T:G	49	100	0.95	0.0236
16:10740296:C:T	49	100	0.97	0.1376
16:10740397:G:T	50	96	0.97	0.02215
16:10740480:G:T	50	100	0.86	0.02433
16:10740751:C:G	50	100	0.98	0.1714
16:10741079:T:C	50	100	0.95	0.1565
16:10741260:T:C	50	98	0.99	0.1723
16:10741402:T:C	50	100	0.99	0.1705
16:10741415:G:A	50	100	0.99	0.1705
16:10741477:G:T	50	100	0.99	0.1707
16:10741682:G:A	50	100	0.99	0.366
16:10741703:A:G	50	100	0.99	0.1707
16:10741804:G:C	50	100	0.99	0.3883
16:10741844:A:T	50	100	0.99	0.06736
16:10741902:T:G	50	100	1	0.03776
16:10742424:A:T	50	100	1	0.01743
16:10743009:T:C	50	100	0.99	0.1665
16:10743353:G:C	50	100	0.98	0.02378
16:10743437:T:G	50	100	0.99	0.03177
16:10743444:C:A	50	100	0.99	0.03177
16:10744056:C:G	50	98	0.99	0.07607
16:10744275:C:T	50	98	0.99	0.1963
16:10744652:G:C	50	98	0.99	0.07426
16:10744762:T:C	50	100	1	0.1694
16:10745038:A:G	50	98	1	0.4299
16:10745151:G:A	50	96	0.98	0.3847
16:10745684:C:T	50	100	1	0.4297
16:10745762:T:C	50	98	0.99	0.1685
16:10745801:G:T	50	100	0.99	0.03413
16:10746064:G:A	50	98	0.98	0.03649
16:10746328:C:T	50	100	1	0.4299
16:10746808:A:G	50	100	0.98	0.0236
16:10746990:C:G	50	100	0.98	0.3851
16:10747676:C:G	50	100	1	0.1696
16:10747749:G:C	50	100	1	0.1639
16:10747815:C:T	50	100	0.99	0.02596
16:10749050:T:C	49	100	1	0.4301
16:10749126:T:C	47	76.6	0.85	0.2446
16:10749228:C:T	49	100	1	0.4301
16:10749456:G:A	50	96	0.99	0.1647
16:10749517:T:A	50	96	0.99	0.1674
16:10750484:C:T	50	96	0.82	0.03322
16:10751066:G:A	50	100	0.99	0.02741
16:10751262:G:A	50	98	0.8	0.01162
16:10751531:A:G	50	96	0.97	0.05955
16:10751571:C:T	50	100	0.95	0.01271
16:10751920:C:T	50	100	0.98	0.08842
16:10752020:A:G	50	100	0.99	0.165
16:10752034:T:C	50	98	0.99	0.4268
16:10752134:C:A	50	98	0.98	0.3667
16:10753527:C:T	50	100	0.96	0.03504
16:10754046:T:C	50	100	1	0.03667
16:10754151:C:G	50	98	0.98	0.3627
16:10754564:C:T	50	100	0.92	0.05537
16:10754986:A:G	50	98	0.98	0.1821
16:10755095:T:C	50	100	0.99	0.1823
16:10755135:C:G	50	100	1	0.0325
16:10755869:G:A	50	98	0.97	0.03431
16:10756919:C:T	50	96	0.97	0.3825
16:10757503:A:G	50	98	0.99	0.1543
16:10758176:G:T	50	98	0.95	0.4613
16:10758317:T:G	50	100	0.98	0.134
16:10758456:G:C	50	100	1	0.03268
16:10758544:T:G	50	100	1	0.03268
16:10758658:C:G	50	96	0.85	0.03431
16:10758862:G:A	50	100	1	0.03268
16:10759197:T:C	50	98	0.99	0.1543
16:10759322:T:C	50	98	0.96	0.04303
16:10759607:C:T	50	100	1	0.03268
16:10759642:G:A	50	100	1	0.02378
16:10759909:G:A	50	100	1	0.03286
16:10759983:A:G	50	100	1	0.02378
16:10760011:G:A	50	100	0.99	0.01416
16:10760301:C:T	50	100	0.97	0.06118
16:10760598:A:G	50	100	0.96	0.248
16:10761484:C:T	50	94	0.94	0.3217
16:10761877:G:T	50	100	1	0.02378
16:10761882:G:A	50	100	0.94	0.1354
16:10761919:C:T	50	100	0.66	0.01543
16:10761948:G:A	50	100	0.92	0.01017
16:10762023:G:A	50	100	0.95	0.05828
16:10762254:G:T	50	98	0.95	0.06481
16:10762330:C:A	50	100	0.95	0.1086
16:10762483:C:T	50	96	0.92	0.2578
16:10762493:G:A	50	96	0.89	0.282
16:10762508:C:T	50	98	0.9	0.2442
16:10762678:G:A	50	98	0.63	0.03123
16:10762728:C:T	50	96	0.78	0.04847
16:10763394:C:G	50	100	0.88	0.0354
16:10763514:T:C	50	100	0.94	0.03667
16:10763593:G:C	50	98	0.97	0.06191
16:10763975:G:C	48	97.9	0.74	0.02596
16:10764945:C:T	50	96	0.98	0.2072
16:10765466:C:G	50	100	0.96	0.01235
16:10765508:A:C	50	98	0.93	0.3353
16:10765524:A:G	50	98	1	0.03086
16:10765755:G:C	50	98	0.98	0.1861
16:10765843:G:A	50	98	1	0.05465
16:10766091:G:T	50	100	0.96	0.1206
16:10766722:G:C	50	98	0.98	0.1592
16:10766788:A:G	50	100	1	0.02433
16:10766808:C:T	50	94	0.85	0.1262
16:10767401:A:G	50	98	0.98	0.1816
16:10767485:C:T	50	98	0.97	0.1309
16:10767626:A:T	50	100	1	0.02378
16:10767859:T:C	50	100	0.96	0.0837
16:10768057:T:C	50	98	0.97	0.2987
16:10768374:A:C	50	96	0.97	0.1826
16:10768496:A:G	50	94	0.93	0.3992
16:10768745:A:G	50	98	0.92	0.05356
16:10768850:C:T	50	98	0.97	0.2723
16:10769022:C:G	50	100	0.96	0.01216
16:10769107:A:G	50	98	0.97	0.2524
16:10769263:T:C	50	100	0.99	0.03014
16:10769557:C:T	50	100	0.94	0.12
16:10769562:T:C	50	100	0.89	0.0167
16:10769571:T:A	50	100	0.98	0.01126
16:10769602:G:C	50	96	0.91	0.2151
16:10769793:T:C	50	98	0.8	0.02433
16:10769829:C:T	50	98	0.96	0.2587
16:10769888:G:A	50	98	0.99	0.06718
16:10770072:C:T	50	100	0.91	0.04121
16:10770101:T:C	50	100	0.97	0.01198
16:10770353:A:G	50	100	0.98	0.01126
16:10770493:T:A	50	96	0.97	0.2613
16:10770578:C:A	50	84	0.9	0.2992
16:10770647:T:C	50	96	0.96	0.2613
16:10770702:G:A	50	96	0.95	0.2515
16:10770733:T:C	50	100	0.81	0.01235
16:10771001:G:A	50	100	0.97	0.02233
16:10771087:G:A	50	98	0.96	0.2763
16:10771502:T:C	50	98	0.97	0.185
16:10771527:C:G	50	100	0.97	0.02106
16:10771919:C:T	50	98	0.93	0.1618
16:10771920:A:G	50	92	0.94	0.4305
16:10771921:C:T	50	100	1	0.02397
16:10772011:C:G	50	96	0.94	0.423
16:10772098:C:T	50	100	1	0.02397
16:10772288:C:T	50	98	0.93	0.1329
16:10772580:G:A	50	100	0.64	0.01943
16:10772621:C:T	50	98	0.98	0.01216
16:10772698:G:A	50	96	0.88	0.03486
16:10773070:T:G	50	100	0.98	0.02378
16:10774627:C:T	50	98	0.88	0.06645
16:10774893:G:A	50	98	0.8	0.01961
16:10776040:C:T	50	96	0.75	0.1088
16:10776069:A:T	50	88	0.77	0.2611
16:10776145:C:T	50	96	0.76	0.03577
16:10776243:C:T	50	90	0.77	0.224
16:10776329:C:T	50	98	0.61	0.02015
16:10776879:G:A	50	100	0.88	0.02397
16:10777102:T:C	50	94	0.62	0.04339
16:10777238:A:C	50	90	0.61	0.07117
16:10777453:C:G	50	96	0.83	0.05338
16:10777739:T:C	50	90	0.69	0.1365
16:10778318:A:G	50	96	0.81	0.07553
16:10778681:G:A	50	94	0.82	0.09459
16:10779098:T:A	50	100	0.87	0.02269
16:10779102:A:G	50	100	0.77	0.02741
16:10779223:C:T	50	100	0.84	0.01017
16:10779917:C:T	50	100	0.8	0.04158
16:10780521:C:G	50	100	0.77	0.01761
16:10780991:C:T	50	100	0.81	0.04212
16:10781196:G:A	50	100	0.86	0.0118
16:10781369:C:G	50	100	0.8	0.03032
16:10781437:G:A	50	100	0.89	0.0158
16:10781822:C:T	47	100	0.9	0.02124
16:10781823:G:A	48	100	0.85	0.01525
16:10782229:C:T	50	98	0.81	0.01525
16:10782747:T:C	50	100	0.96	0.01561
16:10782777:T:C	50	100	0.92	0.04702
16:10783393:T:C	50	100	0.93	0.04775
16:10783561:A:T	50	100	0.86	0.04248
16:10783620:G:A	49	100	0.96	0.01598
16:10783726:A:G	50	100	0.86	0.0443
16:10783741:T:C	50	100	0.92	0.0118
16:10783742:G:T	50	100	0.86	0.04267
16:10784034:A:G	50	100	0.93	0.01761
16:10784042:T:C	50	98	0.77	0.01652
16:10784057:G:C	50	98	0.89	0.06954
16:10784264:G:T	50	98	0.96	0.03413
16:10784395:A:G	50	88	0.64	0.06518
16:10784569:T:A	50	94	0.94	0.2199
16:10784965:C:T	50	100	0.88	0.04267
16:10784971:C:T	50	100	0.97	0.01997
16:10785127:G:A	50	98	0.82	0.05465
16:10785156:G:T	50	100	0.88	0.0158
16:10785191:G:C	50	100	0.9	0.03159
16:10785205:G:A	50	100	0.92	0.0118
16:10785312:G:A	50	98	0.91	0.0354
16:10785679:C:T	50	100	0.97	0.02015
16:10785720:G:A	50	100	0.92	0.0118
16:10785800:A:G	50	100	0.96	0.01943
16:10785819:A:G	50	100	0.96	0.0345
16:10785826:G:C	50	100	0.91	0.03195
16:10786139:G:A	50	100	0.89	0.0158
16:10786220:T:C	50	100	0.96	0.3174
16:10786277:T:C	50	100	0.92	0.03195
16:10786636:C:T	50	100	0.94	0.03195
16:10786912:C:G	50	100	0.93	0.04557
16:10786919:G:A	50	100	0.94	0.03195
16:10786956:C:T	49	100	0.94	0.03177
16:10786979:G:A	49	100	0.89	0.0158
16:10787174:T:C	50	100	1	0.01652
16:10787361:C:T	50	100	0.82	0.02251
16:10787463:C:T	50	100	0.9	0.01779
16:10787794:C:T	50	100	0.97	0.03577
16:10788136:A:T	50	100	0.86	0.04503
16:10788284:T:G	50	100	0.95	0.0512
16:10788314:G:A	50	100	0.85	0.0305
16:10788420:G:T	50	100	0.98	0.03631
16:10788498:T:C	50	100	0.96	0.1467
16:10788588:T:A	50	100	0.99	0.04503
16:10788775:C:G	50	100	0.96	0.1472
16:10788806:A:G	50	90	0.67	0.2173
16:10789147:C:T	50	100	0.96	0.126
16:10789305:C:A	50	100	0.99	0.01688
16:10789757:A:G	50	100	0.94	0.03631
16:10789856:T:G	50	100	0.97	0.3208
16:10790118:G:T	50	100	0.89	0.01235
16:10790282:T:A	48	100	1	0.0167
16:10790501:G:T	50	100	0.97	0.01543
16:10790531:C:T	50	100	1	0.01725
16:10790580:C:T	50	100	0.96	0.02905
16:10790661:G:A	50	100	1	0.02778
16:10790689:G:A	50	100	0.95	0.0472
16:10790758:A:C	50	100	0.98	0.01906
16:10791307:G:A	50	100	0.94	0.03577
16:10791420:T:G	50	100	0.98	0.01997
16:10791732:T:C	50	100	0.94	0.0276
16:10792079:C:T	50	82	0.61	0.2019
16:10792110:G:A	50	100	0.98	0.04539
16:10792332:G:A	50	100	0.9	0.0118
16:10792457:G:T	50	100	0.88	0.01053
16:10792473:C:A	50	100	1	0.01525
16:10792966:T:C	50	100	0.94	0.1229
16:10793055:G:A	50	100	0.99	0.01688
16:10793203:C:T	50	100	1	0.04303
16:10793254:C:T	50	100	0.99	0.03704
16:10793411:T:C	50	100	0.89	0.0118
16:10794077:T:A	50	100	0.96	0.2889
16:10794169:C:T	50	100	1	0.02778
16:10794253:T:C	50	100	0.81	0.01489
16:10794552:G:C	50	94	0.65	0.02233
16:10794865:C:T	50	100	0.95	0.01816
16:10794934:T:G	50	100	0.89	0.01289
16:10794937:C:G	50	96	0.96	0.3137
16:10794945:A:C	50	100	1	0.01507
16:10795282:G:A	50	96	0.94	0.01071
16:10795452:T:C	50	98	0.96	0.03758
16:10795587:C:G	50	100	0.95	0.159
16:10796028:G:A	50	100	0.89	0.0167
16:10796349:G:A	50	98	0.94	0.02778
16:10796470:T:C	50	100	0.88	0.01089
16:10796583:C:T	50	98	0.98	0.01561
16:10797028:A:G	50	100	0.92	0.1294
16:10797110:G:C	50	100	0.97	0.0158
16:10797228:G:C	50	100	0.98	0.04303
16:10797281:G:A	50	100	0.98	0.04285
16:10797568:A:G	50	100	0.96	0.07099
16:10797808:G:C	50	98	0.97	0.02887
16:10798041:C:T	50	98	0.83	0.06009
16:10798087:C:T	49	98	0.94	0.337
16:10798107:C:T	50	100	0.92	0.114
16:10798161:A:G	50	100	0.93	0.0187
16:10798209:T:C	50	98	0.89	0.04829
16:10798243:G:A	50	98	0.93	0.02342
16:10798448:C:G	50	100	0.93	0.1658
16:10798492:G:A	50	100	0.86	0.03195
16:10798653:T:A	50	100	0.98	0.03558
16:10798992:C:T	50	100	0.98	0.2943
16:10799205:C:T	50	100	0.96	0.02814
16:10799349:C:T	49	100	0.98	0.3326
16:10799467:C:G	50	100	0.98	0.3322
16:10799597:A:G	50	100	0.98	0.3322
16:10799613:C:T	50	100	0.9	0.01452
16:10800304:T:C	50	98	0.98	0.2551
16:10800340:T:G	50	100	0.94	0.03304
16:10801076:T:C	50	100	0.96	0.01616
16:10801444:A:G	50	100	0.97	0.03922
16:10801670:G:T	50	98	0.99	0.06046
16:10802206:C:T	50	94	0.96	0.2967
16:10802562:G:T	50	100	0.98	0.0797
16:10802912:C:T	50	100	0.97	0.339
16:10803112:C:T	50	100	0.99	0.01779
16:10803299:G:A	49	100	0.94	0.09858
16:10803300:A:T	48	100	0.95	0.0984
16:10803378:G:C	50	100	0.82	0.03214
16:10803722:G:A	50	100	0.97	0.02633
16:10803770:T:C	50	100	0.87	0.2064
16:10803920:T:C	50	100	0.86	0.2061
16:10803943:A:C	50	100	0.87	0.2235
16:10804617:A:G	50	100	0.99	0.01779
16:10804679:G:A	50	100	0.96	0.07062
16:10805055:T:A	50	100	0.81	0.01035
16:10805636:G:A	50	100	0.95	0.08279
16:10805943:T:C	50	100	0.87	0.01434
16:10806242:C:G	50	100	0.95	0.04321
16:10806397:G:A	50	100	0.99	0.01797
16:10806708:C:T	50	100	0.97	0.1244
16:10806843:C:T	50	100	0.96	0.03577
16:10807542:T:G	50	98	0.97	0.2135
16:10808091:A:C	50	100	0.92	0.0187
16:10808265:G:A	50	100	1	0.01852
16:10808297:A:G	50	100	0.97	0.06518
16:10808435:T:C	50	100	0.92	0.02033
16:10808937:C:T	50	100	0.9	0.01561
16:10808954:A:G	50	100	1	0.0216
16:10809122:G:A	50	100	0.98	0.02596
16:10809224:A:G	50	100	0.92	0.01561
16:10809251:A:G	50	92	0.83	0.3321
16:10809281:G:A	50	100	1	0.01852
16:10809489:A:G	50	100	0.92	0.0158
16:10809591:T:C	50	100	1	0.01852
16:10809710:G:T	50	100	0.92	0.01561
16:10809787:G:A	50	100	0.97	0.06373
16:10809792:T:C	50	100	0.97	0.02614
16:10809837:G:A	50	100	0.9	0.01561
16:10809952:C:T	50	98	0.98	0.2378
16:10810246:T:C	50	100	0.96	0.1452
16:10810559:A:G	49	98	0.99	0.01997
16:10810652:G:C	50	100	0.88	0.0158
16:10810958:C:A	50	100	0.97	0.209
16:10811177:A:G	50	100	0.98	0.2373
16:10811477:T:C	50	100	0.98	0.2371
16:10811545:C:T	50	100	0.98	0.01852
16:10811613:T:C	50	100	0.97	0.02179
16:10811738:A:G	50	100	0.94	0.144
16:10811799:C:G	50	100	0.97	0.2318
16:10811899:G:A	50	100	0.92	0.03595
16:10812075:A:T	50	94	0.66	0.02959
16:10812208:C:A	50	100	0.98	0.2377
16:10812229:G:C	50	100	0.94	0.03486
16:10812277:G:A	50	100	0.94	0.05338
16:10812598:G:A	50	84	0.75	0.4099
16:10812690:G:T	50	100	0.95	0.2042
16:10813022:G:C	50	100	0.97	0.01852
16:10813506:A:G	50	98	0.94	0.2569
16:10813555:A:G	50	98	0.94	0.2553
16:10813743:C:T	50	100	0.67	0.01525
16:10813764:G:C	50	98	0.91	0.03522
16:10813953:C:T	49	98	0.85	0.03613
16:10814256:A:C	50	94	0.83	0.09877
16:10814374:C:G	50	100	0.85	0.01434
16:10814868:A:C	50	98	0.61	0.02814
16:10814878:G:A	50	100	0.84	0.0492
16:10815064:G:A	50	96	0.93	0.2219
16:10815104:A:C	50	98	0.9	0.1222
16:10815169:G:A	50	100	0.97	0.2636
16:10815177:G:C	50	100	0.97	0.2631
16:10815232:C:A	50	94	0.95	0.1211
16:10815318:G:A	50	100	0.97	0.264
16:10815456:T:C	50	96	0.98	0.1556
16:10815585:G:C	50	100	0.96	0.02015
16:10815669:G:A	50	100	0.97	0.01997
16:10815674:C:G	50	96	0.97	0.1556
16:10815986:C:T	50	100	0.92	0.0167
16:10816149:C:T	50	98	0.98	0.1716
16:10816180:T:C	50	100	0.96	0.01707
16:10816689:G:C	50	100	0.98	0.2081
16:10816829:G:A	50	98	0.88	0.02433
16:10817610:A:G	50	100	0.92	0.05683
16:10817743:C:T	50	100	0.92	0.05174
16:10818056:A:T	50	98	0.99	0.04394
16:10818228:A:C	50	98	0.96	0.06155
16:10818282:C:T	50	100	0.98	0.262
16:10818534:C:T	50	100	0.96	0.03613
16:10818711:C:A	50	100	0.94	0.01634
16:10818770:T:C	50	100	0.96	0.03613
16:10819104:G:A	49	98	0.98	0.2436
16:10819243:C:G	50	96	0.98	0.08025
16:10819295:A:T	50	98	0.98	0.2847
16:10819314:C:G	50	98	0.98	0.2832
16:10819405:C:T	50	96	0.98	0.2456
16:10819992:T:C	50	100	0.99	0.2921
16:10820099:G:T	50	100	0.89	0.02959
16:10820145:G:A	50	100	0.93	0.03922
16:10820205:C:G	50	100	1	0.03649
16:10820308:C:G	50	100	0.99	0.2918
16:10820310:A:C	50	100	0.99	0.2918
16:10820472:A:G	46	95.7	0.77	0.01198
16:10820484:A:G	47	95.7	0.96	0.01543
16:10820574:G:C	50	100	0.98	0.03141
16:10820709:A:G	50	100	0.98	0.2914
16:10820849:C:A	50	100	0.98	0.01452
16:10820909:G:C	50	100	0.98	0.2404
16:10821522:G:C	50	100	0.99	0.05301
16:10821570:A:G	50	100	0.96	0.05483
16:10821659:G:A	50	96	0.99	0.2564
16:10821670:G:A	50	100	0.99	0.04757
16:10821749:T:C	50	100	1	0.0354
16:10821755:C:G	50	100	0.92	0.02959
16:10821935:G:A	50	100	0.96	0.02977
16:10822003:G:A	50	96	0.98	0.3065
16:10822010:G:A	50	100	0.97	0.01616
16:10822239:C:A	50	100	1	0.01816
16:10822295:A:G	50	96	0.98	0.2707
16:10822332:T:C	50	96	0.98	0.2347
16:10822448:A:G	50	96	0.98	0.2707
16:10822543:C:T	50	96	0.98	0.203
16:10822571:T:A	50	96	0.98	0.2409
16:10822636:C:G	50	96	0.98	0.3045
16:10822912:G:A	50	100	0.98	0.03776
16:10823577:C:T	50	100	1	0.0187
16:10823615:G:A	49	100	0.97	0.04739
16:10823616:A:G	49	100	0.97	0.0472
16:10823727:T:G	50	100	1	0.03359
16:10823750:T:C	50	100	1	0.03359
16:10823761:C:G	50	100	0.98	0.264
16:10823781:G:C	50	100	1	0.03377
16:10823839:C:T	50	100	0.98	0.2614
16:10823904:C:T	50	80	0.67	0.2591
16:10823946:G:A	50	100	0.98	0.2638
16:10824078:A:G	50	100	0.96	0.02977
16:10824139:A:G	50	100	0.96	0.02977
16:10824149:C:T	50	100	0.98	0.04303
16:10824388:T:C	50	100	0.96	0.05192
16:10824411:A:T	50	100	1	0.01543
16:10824434:C:T	50	100	0.99	0.0472
16:10824486:C:T	50	98	0.98	0.2769
16:10824647:C:T	50	100	0.94	0.01761
16:10824909:A:G	50	100	0.98	0.2672
16:10825125:C:T	50	100	0.99	0.01924
16:10825131:T:C	50	94	0.84	0.3135
16:10825314:T:C	50	100	1	0.0325
16:10825520:G:C	50	100	0.99	0.01924
16:10825561:G:A	50	98	0.98	0.2605
16:10825568:C:T	50	100	0.99	0.01906
16:10825849:T:C	50	100	0.97	0.02324
16:10825916:G:A	50	100	0.97	0.01634
16:10826201:G:A	50	100	0.97	0.04593
16:10826338:G:C	50	100	1	0.02487
16:10826428:A:T	50	100	0.98	0.08442
16:10826582:A:G	50	92	0.81	0.2337
16:10826678:G:T	50	100	0.96	0.07916
16:10826702:C:T	50	100	0.98	0.09114
16:10826826:C:T	50	100	0.94	0.01561
16:10826831:G:A	50	100	0.96	0.04321
16:10826938:G:A	50	100	0.91	0.0837
16:10827208:C:G	50	100	0.86	0.01561
16:10827497:A:G	50	100	0.98	0.01616
16:10827550:C:T	50	100	0.98	0.06609
16:10827827:A:C	50	100	0.98	0.2141
16:10827950:G:A	50	100	0.96	0.03722
16:10828010:C:T	50	100	0.98	0.07426
16:10828390:A:G	50	100	0.95	0.06481
16:10828533:A:T	50	100	0.97	0.09005
16:10828757:A:T	50	100	0.91	0.01616
16:10828782:C:T	50	96	0.91	0.09749
16:10828855:G:A	50	100	0.92	0.01997
16:10829082:C:T	50	92	0.89	0.1138
16:10829313:T:C	50	100	0.79	0.03413
16:10829357:G:A	50	100	0.92	0.01561
16:10829435:T:C	50	100	0.93	0.02905
16:10829447:C:T	50	90	0.88	0.1714
16:10829623:C:T	50	88	0.7	0.1908
16:10829637:C:T	50	92	0.67	0.1436
16:10829705:A:G	50	80	0.66	0.4506
16:10829719:T:C	50	90	0.68	0.07716
16:10829727:A:G	50	84	0.65	0.2466
16:10829728:T:A	50	84	0.63	0.248
16:10829735:T:C	50	96	0.75	0.03286
16:10829746:G:T	50	98	0.81	0.03413
16:10829769:A:C	50	98	0.89	0.02778
16:10829776:G:A	50	80	0.75	0.0236
16:10829986:G:A	50	100	0.82	0.01707
16:10830057:A:G	50	96	0.71	0.04267
16:10830145:G:T	50	98	0.84	0.04666
16:10830201:G:A	50	92	0.77	0.2082
16:10830235:G:A	50	92	0.79	0.1249
16:10830451:C:G	50	100	0.66	0.04956
16:10830797:C:G	50	100	0.97	0.0158
16:10830916:G:A	50	98	0.85	0.06336
16:10830960:C:T	50	98	0.81	0.09459
16:10830989:C:T	50	100	0.86	0.06554
16:10831129:A:T	50	100	0.86	0.01107
16:10831717:A:G	50	98	0.87	0.1255
16:10831941:G:A	50	100	0.93	0.1216
16:10832277:A:G	50	96	0.93	0.4898
16:10832680:C:G	50	98	0.96	0.1353
16:10832881:C:T	50	94	0.92	0.445
16:10832917:T:A	50	98	0.97	0.1273
16:10833000:T:A	50	98	0.97	0.1273
16:10833024:C:A	50	100	0.89	0.0187
16:10833400:C:A	50	100	0.93	0.07916
16:10833590:T:A	50	98	0.94	0.06427
16:10833647:G:A	50	98	0.91	0.1049
16:10833937:T:C	50	100	0.97	0.01652
16:10834018:T:G	50	100	0.95	0.02542
16:10834076:C:T	50	98	0.98	0.1267
16:10834115:C:T	50	98	0.87	0.05065
16:10834209:T:C	50	98	0.98	0.1267
16:10834255:A:G	50	94	0.94	0.2411
16:10834387:A:C	50	98	0.98	0.1256
16:10835074:G:C	50	100	0.92	0.01507
16:10835443:C:A	50	94	0.84	0.07662
16:10835501:A:G	50	94	0.96	0.2092
16:10835584:G:A	50	98	0.98	0.1245
16:10836314:A:G	50	96	0.96	0.3591
16:10836402:G:C	50	100	0.96	0.0797
16:10836536:C:T	50	100	0.96	0.0797
16:10836883:G:C	50	98	0.97	0.1255
16:10837220:T:C	50	98	0.97	0.1491
16:10837534:C:T	50	98	0.98	0.03776
16:10837766:G:A	50	98	0.98	0.138
16:10838039:C:T	50	100	0.86	0.03068
16:10838679:T:G	50	100	0.96	0.01616
16:10838687:C:T	50	96	0.87	0.06645
16:10839088:A:G	50	100	0.97	0.1142
16:10839799:T:C	50	100	0.97	0.1011
16:10839845:C:A	50	94	0.88	0.07044
16:10840257:T:C	50	96	0.96	0.2211
16:10840553:A:G	50	100	0.96	0.0187
16:10840906:A:T	50	90	0.85	0.4134
16:10841039:T:A	50	100	0.95	0.01253
16:10841292:T:C	50	88	0.84	0.4484
16:10841311:C:T	50	94	0.88	0.1963
16:10841683:T:C	50	98	0.84	0.1456
16:10841767:C:A	50	94	0.89	0.3037
16:10842146:A:G	50	100	0.63	0.0492
16:10842812:G:A	50	100	0.92	0.04684
16:10843347:C:T	50	100	0.88	0.07462
16:10843741:G:C	50	100	0.95	0.01307
16:10843977:G:C	50	100	0.95	0.02977
16:10844148:A:G	50	100	0.98	0.01616
16:10844177:C:T	50	100	0.95	0.03468
16:10844245:G:A	50	100	0.91	0.03776
16:10844431:C:T	50	98	0.98	0.01489
16:10844877:G:C	49	91.8	0.93	0.4336
16:10845152:T:C	50	100	0.97	0.1075
16:10845274:A:T	50	98	0.67	0.01035
16:10845631:A:G	50	100	0.97	0.05991
16:10845746:A:C	50	100	0.97	0.05991
16:10845915:C:T	50	100	0.96	0.1256
16:10846093:G:A	50	100	0.99	0.01507
16:10846209:A:G	50	100	0.97	0.4237
16:10846459:G:T	50	100	0.99	0.01162
16:10846490:A:G	50	100	0.81	0.01325
16:10846742:G:T	50	100	1	0.02669
16:10846752:G:A	50	100	1	0.02996
16:10846799:G:A	50	100	1	0.01525
16:10846828:T:A	50	100	0.88	0.01471
16:10847006:G:T	50	100	0.98	0.1507
16:10847035:C:T	50	100	0.98	0.01035
16:10847045:G:A	50	100	0.99	0.05356
16:10847823:C:A	50	100	0.99	0.02324
16:10848023:T:A	50	100	0.97	0.4252
16:10848195:C:T	50	100	1	0.02996
16:10848432:C:T	50	100	1	0.01616
16:10848854:G:T	50	100	1	0.01271
16:10848954:T:C	50	100	0.94	0.03268
16:10849124:G:A	49	100	0.97	0.3925
16:10849220:A:T	50	100	0.94	0.01471
16:10849255:G:T	50	100	0.98	0.03214
16:10849411:A:G	50	100	1	0.02977
16:10849412:C:T	50	100	0.97	0.02669
16:10849468:G:T	49	100	1	0.01271
16:10849595:T:G	49	100	0.98	0.4475
16:10849602:G:A	50	100	1	0.02941
16:10849630:T:C	50	100	1	0.01271
16:10849638:G:C	50	100	0.98	0.159
16:10849991:T:G	50	100	0.98	0.3929
16:10850081:T:G	50	100	0.98	0.02669
16:10850190:G:A	50	98	0.98	0.3609
16:10850203:C:G	50	100	0.95	0.01489
16:10850256:T:C	50	100	0.98	0.02651
16:10850460:G:T	50	100	1	0.02941
16:10850469:T:A	50	100	0.98	0.02633
16:10850645:G:A	50	100	0.97	0.01452
16:10850651:A:G	50	100	0.95	0.01489
16:10851065:G:T	50	100	0.66	0.01035
16:10851262:C:T	50	100	1	0.02977
16:10851333:G:A	50	100	0.96	0.01489
16:10851399:A:G	50	100	0.99	0.4535
16:10851424:C:T	50	100	0.98	0.02614
16:10851426:A:T	50	100	1	0.01652
16:10851497:T:C	50	100	0.99	0.4722
16:10851649:C:T	50	100	0.99	0.08025
16:10851895:G:A	50	100	0.99	0.0354
16:10851963:A:T	50	96	0.77	0.03413
16:10852476:A:T	50	100	0.99	0.4847
16:10852650:C:A	50	100	0.91	0.02524
16:10852659:G:A	50	100	0.99	0.4875
16:10852663:A:G	50	100	0.99	0.1097
16:10852725:A:G	50	100	0.98	0.01489
16:10852793:C:T	50	100	1	0.01271
16:10852858:G:T	50	100	0.97	0.1095
16:10852887:C:T	50	100	1	0.01271
16:10853005:A:G	50	100	1	0.01271
16:10853883:T:C	50	100	0.96	0.06354
16:10854079:G:T	49	100	0.99	0.1151
16:10854199:G:A	48	100	0.9	0.02614
16:10854473:G:A	50	98	1	0.4094
16:10854538:G:T	50	100	0.99	0.3814
16:10854790:G:A	50	100	0.89	0.01598
16:10854854:G:A	50	100	0.99	0.02197
16:10854913:T:C	50	98	0.99	0.4241
16:10854935:C:T	50	98	0.99	0.427
16:10855185:A:G	50	100	1	0.4194
16:10855352:T:C	50	100	1	0.3814
16:10855406:T:C	50	100	1	0.4074
16:10855673:G:C	50	100	1	0.4788
16:10855865:C:T	50	100	1	0.06645
16:10855926:T:C	50	100	0.74	0.01126
16:10855937:A:G	50	100	0.96	0.06645
16:10855976:C:G	50	98	1	0.408
16:10855986:A:C	50	98	1	0.06645
16:10856134:G:T	50	100	0.99	0.0158
16:10856214:A:G	50	100	1	0.065
16:10856247:T:C	50	100	1	0.3978
16:10856291:A:T	50	100	1	0.4005
16:10856385:C:T	50	100	0.98	0.08007
16:10856562:T:G	50	100	0.99	0.04866
16:10856568:A:G	50	100	1	0.486
16:10856669:A:T	50	100	1	0.4699
16:10857807:G:A	50	100	1	0.02487
16:10857890:G:A	50	98	1	0.01307
16:10858191:T:G	50	100	0.98	0.07099
16:10858310:T:C	50	100	1	0.409
16:10858560:C:T	50	100	0.72	0.05338
16:10858590:T:C	50	100	1	0.3814
16:10858644:T:G	50	100	1	0.3816
16:10858885:C:G	50	100	1	0.02269
16:10858918:G:T	50	100	0.97	0.02996
16:10858921:C:T	50	100	0.88	0.01652
16:10858932:C:A	50	100	1	0.384
16:10859043:C:G	50	100	0.99	0.4379
16:10859262:G:A	50	100	0.98	0.3735
16:10859495:C:T	49	100	0.97	0.01107
16:10859563:G:A	48	97.9	0.94	0.02505
16:10859569:G:A	49	98	0.98	0.02578
16:10859575:A:G	49	98	0.92	0.02669
16:10859578:A:G	50	98	0.88	0.02705
16:10859677:G:A	50	100	1	0.02451
16:10859692:T:C	50	100	1	0.4078
16:10859742:G:A	50	96	0.95	0.09931
16:10860051:G:A	50	100	1	0.01198
16:10860278:G:T	50	100	1	0.02451
16:10860287:G:A	50	100	0.98	0.05773
16:10860649:T:C	50	100	0.98	0.065
16:10860706:T:A	50	100	0.98	0.1146
16:10860861:T:C	50	100	0.99	0.09114
16:10860932:C:T	50	100	0.99	0.3611
16:10861199:C:T	50	98	0.95	0.03776
16:10861426:T:C	50	100	1	0.406
16:10861514:G:A	50	100	0.97	0.02614
16:10861534:A:G	50	100	1	0.02433
16:10861599:A:G	50	100	1	0.4395
16:10862331:C:G	50	100	1	0.4355
16:10862970:C:T	50	100	1	0.01688
16:10863195:T:C	50	100	0.99	0.01634
16:10863322:A:G	50	96	1	0.4223
16:10863561:G:C	50	98	1	0.4221
16:10863678:A:G	50	98	1	0.4281
16:10863713:A:G	50	98	1	0.4116
16:10863820:A:G	50	98	1	0.4221
16:10863824:T:C	50	100	0.99	0.06046
16:10863965:G:C	50	100	1	0.02378
16:10864017:G:A	50	100	0.98	0.07589
16:10864183:G:A	50	100	1	0.01089
16:10864589:T:G	50	88	0.9	0.4012
16:10864626:T:C	50	98	0.94	0.02723
16:10865102:G:A	50	100	1	0.0118
16:10865148:C:T	50	100	0.89	0.02723
16:10865513:G:A	50	100	1	0.0118
16:10865736:A:G	50	100	0.89	0.02741
16:10866117:G:A	50	100	0.97	0.0285
16:10866133:A:G	50	100	0.96	0.05701
16:10866388:G:A	50	98	0.94	0.01525
16:10866553:C:T	50	100	0.94	0.02741
16:10866923:G:A	50	94	0.79	0.06373
16:10867076:C:G	50	98	0.98	0.362
16:10867662:T:C	50	96	0.95	0.3646
16:10867743:C:T	50	100	0.91	0.0118
16:10867869:C:T	50	100	0.9	0.01325
16:10868025:T:G	50	96	0.94	0.09895
16:10868495:A:C	50	100	0.98	0.02596
16:10869069:T:C	50	98	0.93	0.0846
16:10869354:C:T	50	100	0.92	0.01126
16:10869476:C:T	50	96	0.93	0.04321
16:10870000:C:G	50	98	0.92	0.1688
16:10870261:G:T	50	100	0.93	0.1313
16:10871119:G:A	50	100	0.92	0.01598
16:10871258:T:C	50	100	0.95	0.4377
16:10871269:G:A	50	100	0.94	0.1294
16:10871294:T:C	50	100	0.92	0.03377
16:10871471:T:C	50	100	0.96	0.01289
16:10871744:G:T	50	100	0.94	0.126
16:10871989:A:C	50	100	0.93	0.02251
16:10872315:G:C	50	100	0.93	0.02052
16:10872426:C:T	50	100	0.95	0.0207
16:10872636:G:A	50	100	0.97	0.02342
16:10873227:G:A	50	100	0.79	0.02451
16:10873274:T:C	50	100	0.86	0.01688
16:10873953:G:A	50	100	0.89	0.0216
16:10874479:T:C	50	96	0.98	0.4196
16:10874583:T:G	50	100	0.98	0.4198
16:10874615:C:T	50	98	0.82	0.2048
16:10874684:G:C	50	100	0.88	0.01525
16:10875425:A:T	50	100	0.97	0.1376
16:10876316:T:C	50	100	0.9	0.01017
16:10876478:A:G	50	100	0.87	0.03105
16:10876619:A:G	50	98	0.98	0.1371
16:10877045:G:A	50	100	0.99	0.3829
16:10877129:T:A	50	100	0.97	0.02269
16:10877446:T:C	50	100	0.93	0.03468
16:10877617:A:G	50	98	0.98	0.1358
16:10877645:G:C	50	100	0.94	0.01725
16:10878023:C:G	50	100	0.9	0.03722
16:10878181:G:A	50	100	0.93	0.01852
16:10879328:C:T	50	100	0.95	0.1714
16:10879382:C:T	50	100	0.95	0.02179
16:10879745:G:A	50	100	0.98	0.4967
16:10879755:G:A	50	100	0.99	0.3836
16:10880196:G:A	50	100	0.96	0.05664
16:10880364:T:C	50	100	0.71	0.01035
16:10880498:G:A	50	100	0.98	0.4842
16:10880566:G:C	50	100	0.98	0.1358
16:10881042:G:A	50	100	1	0.4009
16:10881043:G:A	50	100	0.98	0.1358
16:10881454:T:G	50	100	0.99	0.4973
16:10881930:C:A	50	100	0.96	0.0561
16:10882575:T:C	50	100	0.98	0.4646
16:10882696:G:A	50	98	0.69	0.04775
16:10882709:G:A	50	100	0.98	0.2081
16:10883987:C:G	50	100	0.98	0.3942
16:10885028:C:T	50	100	0.99	0.4172
16:10885583:C:T	50	98	0.98	0.392
16:10885976:A:G	50	100	0.95	0.02324
16:10886351:G:A	50	100	0.96	0.02269
16:10886432:T:G	50	100	0.96	0.05447
16:10886481:A:G	50	98	0.98	0.4706
16:10886601:G:A	50	100	0.98	0.06427
16:10887661:C:A	50	100	0.99	0.2554
16:10888059:G:A	50	100	0.98	0.2525
16:10888298:T:G	50	100	0.94	0.02505
16:10888488:G:C	50	100	0.99	0.2553
16:10888510:G:A	50	100	0.88	0.01725
16:10888750:G:A	50	98	0.97	0.152
16:10888807:C:T	50	100	0.95	0.01725
16:10888837:C:G	50	100	0.99	0.02306
16:10889076:G:A	50	100	0.95	0.04611
16:10889221:T:G	50	100	0.99	0.03141
16:10889568:G:A	50	100	0.91	0.0158
16:10890224:T:C	50	98	0.98	0.07498
16:10890484:A:G	50	96	0.97	0.1518
16:10890609:C:T	50	100	0.97	0.1423
16:10890625:G:A	50	100	0.76	0.01761
16:10890808:C:G	50	100	0.99	0.3951
16:10890890:A:G	50	100	0.98	0.06899
16:10891227:G:C	50	98	0.99	0.02033
16:10891273:A:G	50	100	0.9	0.06282
16:10891915:A:G	50	100	0.98	0.06917
16:10892739:C:T	50	100	0.99	0.378
16:10893164:G:A	50	100	0.93	0.0158
16:10893342:A:G	50	100	0.92	0.06245
16:10893744:C:G	50	100	0.95	0.06173
16:10893898:T:C	50	100	0.86	0.0167
16:10893923:C:A	50	100	0.97	0.02923
16:10894292:G:A	50	100	0.97	0.1169
16:10894539:G:T	50	100	0.97	0.114
16:10895101:T:C	50	100	0.97	0.04739
16:10895146:A:G	50	100	0.94	0.09877
16:10895517:C:T	50	100	0.94	0.06137
16:10895694:C:T	50	100	0.95	0.02959
16:10895913:C:T	50	100	0.87	0.03758
16:10895985:G:A	50	100	0.91	0.01253
16:10895995:T:C	50	100	0.87	0.01652
16:10897682:G:A	50	98	0.94	0.3789
16:10897764:T:A	50	98	0.94	0.3791
16:10898021:T:C	50	96	0.9	0.0915
16:10898095:A:G	50	100	0.93	0.498
16:10898131:T:C	50	98	0.89	0.09132
16:10898342:G:C	50	100	0.76	0.02088
16:10898366:A:G	50	98	0.8	0.02033
16:10898471:T:C	50	98	0.83	0.08297
16:10898603:G:A	50	98	0.78	0.07026
16:10898858:T:G	50	100	0.91	0.4935
16:10899203:A:G	50	100	0.86	0.07734
16:10899631:G:A	50	98	0.88	0.4515
16:10899855:G:A	50	98	0.61	0.01017
16:10899909:G:A	50	100	0.66	0.05156
16:10900210:T:A	50	100	0.6	0.01325
16:10900325:G:A	50	92	0.78	0.201
16:10900351:C:T	50	90	0.61	0.06173
16:10900352:G:A	50	100	0.69	0.03558
16:10900445:T:C	50	96	0.7	0.06264
16:10900601:G:A	50	94	0.68	0.07879
16:10900635:G:A	50	100	0.79	0.02197
16:10900756:G:A	50	98	0.66	0.02869
16:10900802:A:G	50	100	0.64	0.0187
16:10900946:T:C	50	98	0.61	0.05519
16:10901221:A:C	50	98	0.83	0.0276
16:10901288:T:C	50	96	0.66	0.02814
16:10901378:C:T	50	98	0.71	0.03831
16:10901975:C:G	50	98	0.89	0.03486
16:10901993:G:T	50	92	0.77	0.3304
16:10902076:G:A	50	100	0.79	0.01543
16:10902475:C:G	50	98	0.89	0.3873
16:10902542:C:A	50	100	0.89	0.3575
16:10902572:G:A	50	96	0.65	0.01017
16:10902592:G:T	50	96	0.91	0.08533
16:10902825:G:A	50	100	0.9	0.3513
16:10903076:T:A	50	98	0.88	0.09768
16:10903216:C:T	50	100	0.78	0.02905
16:10903264:A:G	50	100	0.95	0.01924
16:10903278:G:T	50	100	0.92	0.4938
16:10903311:G:T	50	98	0.92	0.39
16:10903386:C:G	50	98	0.96	0.03486
16:10903432:A:G	50	98	0.92	0.3918
16:10904032:G:A	50	98	0.98	0.05047
16:10904625:T:C	50	98	0.93	0.2945
16:10905000:C:T	50	98	0.98	0.03522
16:10905138:A:T	50	98	0.98	0.05065
16:10905589:C:T	50	98	0.98	0.05047
16:10905816:C:G	50	100	0.91	0.08896
16:10906134:G:C	50	100	0.95	0.441
16:10906991:G:C	50	96	0.94	0.3406
16:10907564:C:A	50	100	0.89	0.02342
16:10907778:C:A	50	100	0.88	0.0138
16:10907823:G:T	50	100	0.79	0.03141
16:10907834:C:T	50	100	0.98	0.0512
16:10907837:T:C	50	100	0.98	0.0512
16:10907886:G:A	50	98	0.9	0.1002
16:10907913:G:T	50	100	0.96	0.2963
16:10908057:G:A	50	100	0.96	0.0512
16:10908276:C:G	50	100	0.97	0.4365
16:10908769:G:A	50	100	0.98	0.4321
16:10909047:G:A	50	100	0.96	0.4355
16:10909070:A:G	50	100	0.94	0.08061
16:10909244:G:A	50	100	0.97	0.3506
16:10909300:C:T	49	100	0.77	0.03758
16:10909349:C:T	50	100	0.9	0.03413
16:10909551:C:T	50	98	0.95	0.4931
16:10909771:T:C	50	94	0.92	0.4653
16:10910293:C:T	50	96	0.89	0.4058
16:10910471:G:C	50	96	0.95	0.3903
16:10910506:G:C	50	96	0.93	0.323
16:10910659:G:A	50	100	0.94	0.03014
16:10910692:C:G	50	100	0.97	0.06645
16:10910875:C:T	50	96	0.94	0.1825
16:10911004:T:C	50	100	0.84	0.01652
16:10911034:C:T	50	96	0.92	0.179
16:10911048:T:C	50	100	0.96	0.4234
16:10911182:A:T	50	100	0.94	0.4074
16:10911366:G:C	48	97.9	0.95	0.04412
16:10912154:A:G	50	98	0.95	0.2219
16:10912393:T:C	50	100	0.83	0.01561
16:10912398:G:A	50	100	0.87	0.01344
16:10912405:T:C	50	98	0.96	0.4268
16:10912570:A:G	50	100	0.74	0.02487
16:10912686:A:G	50	100	0.95	0.4089
16:10912764:G:A	50	100	0.94	0.1554
16:10912787:G:C	50	100	0.83	0.01017
16:10912847:G:A	50	100	0.97	0.09386
16:10913336:G:A	50	100	0.97	0.4317
16:10913345:C:T	50	100	0.96	0.2618
16:10913505:G:A	50	100	0.95	0.1647
16:10913508:G:A	50	100	0.85	0.0532
16:10913550:G:A	50	100	0.97	0.4579
16:10913699:G:T	50	96	0.96	0.1567
16:10913778:A:G	50	96	0.96	0.1569
16:10913842:G:A	50	100	0.92	0.02923
16:10913875:A:G	50	100	0.8	0.02251
16:10913882:G:C	50	98	0.71	0.01525
16:10913968:G:A	49	95.9	0.94	0.3686
16:10914394:G:A	50	100	0.95	0.02741
16:10914405:G:A	50	98	0.96	0.156
16:10914423:A:C	50	98	0.92	0.203
16:10914977:C:T	50	100	0.94	0.02033
16:10915210:T:C	50	100	1	0.02977
16:10915396:A:G	50	96	0.96	0.4528
16:10915400:T:C	50	100	0.95	0.01924
16:10915410:A:C	50	98	0.96	0.2647
16:10915435:G:C	50	100	0.95	0.01289
16:10915448:A:C	50	100	0.95	0.01289
16:10915730:C:A	50	100	0.95	0.1993
16:10916079:A:C	50	100	0.95	0.02088
16:10916293:G:T	50	96	0.95	0.3513
16:10916331:C:T	50	100	0.93	0.02106
16:10916769:T:C	50	96	0.95	0.3733
16:10916787:C:T	50	98	0.97	0.2571
16:10916802:G:A	50	100	1	0.02941
16:10917522:C:T	50	98	0.91	0.1696
16:10917722:C:T	50	98	0.97	0.2569
16:10917852:G:A	50	98	0.96	0.1536
16:10917871:G:A	50	98	0.97	0.2571
16:10918312:A:G	50	100	0.96	0.1812
16:10918377:T:C	50	98	0.91	0.06826
16:10918693:G:C	50	94	0.94	0.3602
16:10918710:G:C	50	96	0.94	0.3313
16:10918822:G:A	50	98	0.96	0.2569
16:10918838:C:T	50	96	0.95	0.3631
16:10918877:T:C	50	100	1	0.02941
16:10919298:G:A	50	98	0.96	0.2573
16:10919815:C:G	50	98	0.94	0.2645
16:10919823:G:A	50	98	0.81	0.01344
16:10920218:G:A	50	98	0.92	0.1206
16:10921462:T:A	50	98	0.86	0.02596
16:10921467:A:G	50	98	0.83	0.0138
16:10921510:G:A	50	100	1	0.04139
16:10921551:C:T	50	98	0.92	0.1189
16:10922049:A:G	50	98	0.95	0.0443
16:10922188:C:T	50	98	0.92	0.1173
16:10922428:G:A	50	100	0.88	0.01325
16:10922651:G:A	50	100	0.92	0.07516
16:10922740:A:G	50	98	0.86	0.02741
16:10922834:T:C	50	96	0.89	0.1703
16:10923201:G:A	50	96	0.9	0.2622
16:10923871:G:C	50	92	0.83	0.07698
16:10924013:G:A	49	100	0.78	0.01507
16:10924590:G:A	50	100	0.67	0.02596
16:10924765:T:C	50	96	0.88	0.3059
16:10924766:G:A	50	96	0.65	0.03105
16:10925564:C:A	50	100	0.86	0.02723
16:10925795:T:C	50	98	0.9	0.0581
16:10925996:C:T	50	100	0.9	0.01398
16:10926378:C:T	50	94	0.83	0.1921
16:10926380:C:G	50	98	0.95	0.04811
16:10926398:A:G	50	96	0.94	0.2235
16:10926598:T:C	50	92	0.87	0.478
16:10926974:A:G	50	96	0.91	0.1712
16:10927390:C:T	50	96	0.93	0.1523
16:10927470:G:A	50	100	0.95	0.04884
16:10927865:C:T	50	100	0.97	0.01089
16:10928165:C:T	50	98	0.91	0.05519
16:10928191:G:A	50	100	0.96	0.03068
16:10928538:G:A	50	100	0.92	0.01416
16:10928792:C:G	50	96	0.91	0.2186
16:10928810:T:C	50	100	0.96	0.02433
16:10929351:T:C	50	94	0.94	0.459
16:10929549:G:T	50	96	0.92	0.01543
16:10929820:G:A	50	98	0.99	0.02124
16:10929968:T:C	50	100	0.96	0.03976
16:10930011:A:C	50	96	0.92	0.2485
16:10930248:C:T	50	94	0.93	0.4426
16:10930294:T:C	50	100	0.9	0.01507
16:10931197:A:G	50	92	0.94	0.4797
16:10931203:T:C	50	100	0.8	0.02015
16:10931246:A:G	50	100	0.85	0.01126
16:10931313:A:G	50	98	0.88	0.07226
16:10931750:G:A	50	100	0.86	0.01271
16:10932027:G:T	50	96	0.92	0.06373
16:10932666:C:A	49	87.8	0.93	0.4326
16:10932668:A:C	50	100	0.65	0.01906
16:10932915:C:A	50	98	0.92	0.06336
16:10933811:G:C	50	98	0.9	0.06736
16:10934303:T:A	50	98	0.99	0.0236
16:10934469:G:A	50	98	0.95	0.02052
16:10934571:A:G	50	100	0.99	0.02197
16:10934873:C:T	50	100	0.99	0.02197
16:10935668:C:T	50	100	0.97	0.01107
16:10936605:T:G	50	98	0.96	0.02869
16:10936885:C:A	50	96	0.87	0.185
16:10936978:G:A	50	92	0.9	0.1563
16:10937299:C:T	50	94	0.91	0.3466
16:10937568:T:C	50	100	0.91	0.01289
16:10937884:A:G	50	98	0.93	0.1565
16:10938338:G:A	50	100	0.97	0.1456
16:10938991:A:C	50	100	0.94	0.01162
16:10939450:C:G	50	100	0.96	0.0276
16:10939545:C:G	50	100	0.98	0.1496
16:10940047:G:C	50	100	0.99	0.01507
16:10940722:C:T	50	100	0.99	0.04357
16:10941076:A:G	50	98	0.98	0.3958
16:10941102:A:G	50	98	0.98	0.4564
16:10942031:C:A	50	98	0.97	0.1594
16:10942270:C:T	50	100	1	0.0118
16:10942439:G:A	49	98	0.98	0.4682
16:10942767:A:G	50	100	0.98	0.4673
16:10943028:T:C	50	100	0.8	0.02288
16:10943474:C:G	50	98	0.98	0.161
16:10943753:A:G	50	100	0.86	0.01216
16:10943881:A:G	47	100	0.99	0.1365
16:10944503:C:T	50	100	0.94	0.06536
16:10944967:C:T	50	100	0.98	0.1138
16:10944969:T:C	50	100	0.96	0.01543
16:10945345:A:G	50	100	0.95	0.03958
16:10945407:G:A	50	100	0.99	0.02215
16:10945721:G:C	50	100	1	0.01126
16:10945778:C:A	50	98	0.98	0.1469
16:10945836:C:G	50	100	0.99	0.3604
16:10946334:A:G	50	100	0.99	0.2235
16:10946540:C:T	50	100	0.99	0.1127
16:10946622:G:A	50	100	0.99	0.374
16:10946635:C:G	50	100	1	0.0118
16:10946683:C:G	50	100	1	0.1663
16:10946685:A:G	50	100	0.99	0.4604
16:10946769:A:T	50	100	0.99	0.3293
16:10947460:A:G	50	100	1	0.01888
16:10947476:G:A	50	100	1	0.1489
16:10947512:C:G	50	98	0.99	0.1082
16:10947556:C:G	50	98	0.96	0.2707
16:10947858:T:G	50	98	0.97	0.1463
16:10947867:T:A	50	100	0.99	0.02233
16:10947909:T:C	50	100	0.99	0.1574
16:10947924:T:C	50	98	0.99	0.03341
16:10947927:T:C	50	98	1	0.3573
16:10947962:T:C	49	100	0.95	0.08351
16:10947987:G:A	50	100	0.99	0.1149
16:10948055:A:G	50	98	0.99	0.01362
16:10948099:T:C	50	100	0.99	0.0118
16:10948104:A:G	50	100	0.69	0.01035
16:10948114:C:T	50	100	0.95	0.1233
16:10948115:G:C	50	100	0.98	0.01997
16:10948128:T:C	50	100	0.98	0.1135
16:10948129:G:A	50	100	0.98	0.1127
16:10948140:T:A	50	100	1	0.1133
16:10948173:A:G	50	98	0.75	0.02233
16:10948337:A:G	50	100	0.99	0.1051
16:10948382:G:A	50	98	0.98	0.3203
16:10948447:C:T	50	100	0.78	0.01398
16:10948537:G:A	50	100	0.96	0.1396
16:10948741:G:A	50	100	1	0.1509
16:10949041:G:C	50	100	1	0.1507
16:10949093:A:G	50	100	1	0.08333
16:10949556:C:T	50	100	1	0.2329
16:10949603:C:G	50	100	1	0.2329
16:10950265:G:C	50	100	1	0.02233
16:10950284:G:A	50	100	1	0.01162
16:10950797:G:T	50	100	1	0.04339
16:10951076:A:T	50	100	1	0.1612
16:10951096:G:C	50	100	1	0.02179
16:10951421:A:T	50	98	1	0.2416
16:10951504:A:G	50	100	1	0.1151
16:10951572:C:T	50	100	1	0.1507
16:10951736:T:A	50	100	1	0.07407
16:10951763:C:T	50	100	0.98	0.02033
16:10951862:A:G	50	100	1	0.1837
16:10951985:G:A	50	100	1	0.2284
16:10952135:C:T	50	100	1	0.1507
16:10952531:T:G	50	100	1	0.1507
16:10952969:A:G	50	100	1	0.3604
16:10953396:A:G	50	100	1	0.02233
16:10953421:G:T	50	100	0.96	0.02687
16:10953579:G:A	50	100	1	0.02233
16:10954066:G:A	50	100	1	0.2442
16:10954079:G:A	50	100	1	0.114
16:10954417:T:A	50	100	1	0.2442
16:10954493:A:G	50	100	1	0.4443
16:10954517:A:G	50	100	1	0.1155
16:10955006:C:T	50	100	0.99	0.1122
16:10955093:C:A	50	100	1	0.1563
16:10955146:T:G	50	100	0.98	0.02233
16:10955262:T:C	50	100	1	0.1507
16:10956053:A:G	50	100	1	0.02524
16:10956257:G:A	50	100	1	0.04503
16:10956404:G:A	50	100	1	0.1558
16:10956499:C:T	50	100	1	0.08406
16:10956823:C:G	50	100	1	0.449
16:10956933:G:A	50	100	1	0.1501
16:10957186:A:G	50	100	1	0.1153
16:10957238:G:A	50	100	1	0.01162
16:10957501:G:A	50	100	1	0.08134
16:10958198:G:T	50	100	1	0.232
16:10958591:G:A	50	100	1	0.3615
16:10958795:T:C	50	100	0.96	0.02487
16:10959067:T:C	50	98	1	0.3609
16:10959229:A:G	50	100	1	0.1503
16:10959438:C:T	50	100	0.99	0.1115
16:10959492:A:C	50	100	0.99	0.1115
16:10959695:A:T	50	100	1	0.01761
16:10959799:G:A	50	98	0.89	0.02052
16:10960148:T:A	50	100	1	0.02052
16:10960845:T:C	50	100	1	0.01162
16:10961280:T:C	50	100	1	0.02033
16:10962080:G:A	50	100	1	0.02179
16:10962115:T:C	50	100	1	0.1523
16:10962188:A:G	50	100	1	0.02106
16:10962521:C:T	50	100	1	0.15
16:10962761:A:G	50	98	1	0.3666
16:10962907:A:G	50	100	1	0.15
16:10962948:A:T	50	100	1	0.01271
16:10963063:C:A	50	90	1	0.2104
16:10963066:C:A	50	92	0.98	0.4314
16:10963412:C:G	50	100	1	0.3647
16:10963930:G:A	50	100	0.96	0.02687
16:10964016:C:T	50	100	0.99	0.1118
16:10964558:G:A	50	100	0.98	0.07262
16:10964707:C:G	50	98	0.99	0.1118
16:10964730:A:T	50	100	1	0.01162
16:10964786:A:G	50	100	0.91	0.01162
16:10964896:C:A	50	100	1	0.2698
16:10964900:G:T	50	100	1	0.2346
16:10965338:T:C	50	100	1	0.08479
16:10965362:T:G	50	100	1	0.04339
16:10965506:C:G	50	100	1	0.1852
16:10965919:C:G	50	100	0.94	0.02251
16:10965980:G:A	50	100	1	0.4136
16:10966068:C:T	50	100	1	0.0187
16:10966294:A:G	50	100	1	0.2507
16:10966767:G:C	50	100	1	0.01452
16:10966802:A:G	50	100	0.97	0.02233
16:10967208:C:A	50	98	1	0.1501
16:10967250:G:T	50	100	0.89	0.01017
16:10967256:T:G	50	100	1	0.02251
16:10967348:C:T	50	100	1	0.1596
16:10967579:G:T	50	100	1	0.06917
16:10967587:G:A	50	100	1	0.1596
16:10967872:C:T	50	100	1	0.1578
16:10968082:C:T	50	100	0.99	0.1117
16:10968140:G:A	50	100	1	0.08606
16:10968289:A:G	50	100	1	0.02269
16:10968513:C:T	50	100	0.96	0.07444
16:10968734:A:G	50	100	0.98	0.07462
16:10968766:G:T	50	98	0.99	0.1501
16:10969079:C:T	50	100	1	0.1138
16:10969154:C:T	50	100	0.99	0.2366
16:10969576:G:A	50	100	1	0.04321
16:10969710:G:A	50	100	0.99	0.1596
16:10970061:G:A	50	100	0.97	0.1115
16:10970169:T:C	50	100	0.99	0.1601
16:10970229:A:G	50	100	0.99	0.02215
16:10970464:T:C	50	100	0.99	0.1038
16:10970698:C:G	50	100	1	0.1055
16:10970760:G:T	50	100	0.99	0.4168
16:10971450:T:C	50	98	0.98	0.1761
16:10971716:A:G	50	100	0.99	0.01997
16:10971876:C:T	50	100	1	0.0138
16:10972240:G:C	50	98	0.99	0.1496
16:10972358:A:G	50	100	1	0.01162
16:10973073:C:T	50	100	1	0.01362
16:10973151:C:T	50	100	1	0.0216
16:10973534:G:C	50	100	1	0.01924
16:10973571:C:G	50	100	0.94	0.02778
16:10973786:A:G	50	100	1	0.01598
16:10974532:T:C	50	100	0.98	0.08388
16:10974698:G:A	50	100	1	0.0118
16:10974913:A:G	50	100	0.98	0.02469
16:10974987:T:C	50	100	1	0.2593
16:10975043:T:C	50	100	0.96	0.0354
16:10975070:C:G	50	100	1	0.1612
16:10975201:C:T	50	100	1	0.1004
16:10975303:T:G	50	100	0.99	0.0118
16:10975570:C:T	50	100	0.99	0.09985
16:10975574:C:T	50	100	0.99	0.1296
16:10975874:A:T	50	100	1	0.1004
16:10976213:T:A	50	100	1	0.01162
16:10976365:A:G	50	100	1	0.01834
16:10976371:T:G	50	100	1	0.01071
16:10976432:A:G	50	100	1	0.1638
16:10976435:T:C	50	100	0.94	0.0118
16:10976466:C:T	50	100	0.99	0.09967
16:10977116:C:T	50	100	1	0.1485
16:10977574:T:G	50	100	1	0.1605
16:10977938:C:T	50	100	1	0.1463
16:10977974:A:T	50	100	1	0.01325
16:10978129:C:G	50	100	1	0.04357
16:10978591:G:A	50	100	1	0.01344
16:10978602:C:T	50	100	0.98	0.1665
16:10978668:T:C	50	100	1	0.1688
16:10979019:G:A	50	100	0.98	0.07607
16:10979433:G:A	50	100	1	0.01289
16:10979491:C:A	50	98	1	0.01307
16:10980092:T:G	50	100	0.96	0.02197
16:10980340:G:A	50	100	0.95	0.0443
16:10980884:T:C	50	100	1	0.1147
16:10981096:C:T	50	98	1	0.01289
16:10981158:T:G	50	100	1	0.02451
16:10981161:T:C	50	100	0.95	0.0325
16:10981569:G:C	50	100	0.96	0.02052
16:10982419:C:T	50	100	1	0.08878
16:10982439:T:A	50	100	1	0.136
16:10982491:G:A	50	100	1	0.01325
16:10982553:T:C	50	100	1	0.01616
16:10983198:T:C	50	100	1	0.04394
16:10983230:C:T	50	100	0.99	0.04975
16:10983717:T:C	50	96	1	0.1471
16:10984224:C:T	50	100	1	0.1467
16:10984318:C:A	50	100	1	0.01126
16:10984481:G:A	50	100	1	0.1122
16:10984701:C:G	50	98	1	0.01979
16:10984758:G:A	50	100	1	0.136
16:10985165:T:A	50	94	1	0.4561
16:10985218:A:T	49	95.9	0.73	0.02269
16:10985220:A:T	49	87.8	0.85	0.2191
16:10985222:T:A	50	80	0.92	0.4314
16:10985304:A:G	50	100	1	0.2282
16:10985887:G:A	50	100	1	0.01325
16:10986069:C:T	47	100	1	0.1489
16:10986109:C:A	50	100	1	0.01162
16:10986391:G:A	50	100	1	0.3132
16:10986487:A:G	50	100	0.94	0.01598
16:10986513:A:G	50	100	0.98	0.1113
16:10986594:T:C	50	100	1	0.4566
16:10986729:C:G	50	100	0.99	0.2182
16:10986731:A:G	50	98	1	0.4561
16:10986813:C:T	50	98	1	0.01307
16:10986892:C:T	50	98	1	0.1394
16:10987225:G:A	50	98	1	0.3126
16:10987392:C:G	50	100	0.99	0.187
16:10988383:C:T	50	100	1	0.08932
16:10988418:G:A	50	100	1	0.0216
16:10988490:G:A	50	100	0.62	0.01307
16:10988606:C:T	50	100	1	0.4572
16:10988835:C:T	50	100	0.99	0.1598
16:10989011:C:T	50	100	0.99	0.3199
16:10989017:T:G	50	100	0.99	0.2224
16:10989252:G:A	50	100	1	0.01307
16:10989254:G:A	50	100	0.99	0.3183
16:10989319:C:G	50	100	0.99	0.3186
16:10989432:G:A	50	100	1	0.01053
16:10989474:A:G	50	100	1	0.1489
16:10989493:G:A	50	100	0.99	0.3079
16:10989857:C:A	50	100	1	0.01162
16:10990387:T:A	50	100	0.99	0.1069
16:10990489:C:T	50	100	1	0.01162
16:10990623:G:T	50	100	1	0.01053
16:10990654:C:G	50	100	0.9	0.02088
16:10990846:A:G	50	100	0.99	0.1064
16:10991363:G:A	50	100	1	0.01924
16:10991524:G:T	50	100	1	0.106
16:10991789:G:A	50	96	1	0.1516
16:10991873:T:C	50	100	1	0.1273
16:10992111:C:T	50	98	0.99	0.3631
16:10992276:C:T	50	100	1	0.04303
16:10992343:T:C	50	98	1	0.01035
16:10992559:A:G	48	93.8	0.95	0.36
16:10993045:C:T	50	100	1	0.4651
16:10993083:G:A	50	100	0.96	0.07571
16:10993239:C:T	50	100	1	0.215
16:10993475:G:A	50	100	1	0.01797
16:10994042:C:T	50	100	1	0.01162
16:10994542:G:C	50	100	1	0.01162
16:10994768:T:A	50	100	1	0.01162
16:10994788:G:T	50	100	1	0.1465
16:10994837:C:T	50	100	0.99	0.215
16:10994951:G:A	50	100	0.99	0.2117
16:10995089:A:G	50	100	0.76	0.0138
16:10995477:C:T	50	100	0.94	0.01888
16:10995532:T:C	50	100	1	0.4541
16:10995677:A:G	50	100	1	0.1472
16:10995950:A:G	50	100	1	0.01924
16:10996230:C:G	50	100	1	0.3656
16:10996501:A:G	50	98	1	0.1518
16:10996554:T:C	50	100	0.99	0.3366
16:10996679:G:A	50	100	1	0.1456
16:10996758:G:C	49	100	1	0.01162
16:10996889:G:C	50	100	0.99	0.04176
16:10997014:T:C	50	100	0.87	0.01162
16:10997269:G:C	50	100	1	0.4637
16:10997297:C:T	50	100	0.81	0.01525
16:10997502:A:T	50	100	1	0.4813
16:10997704:G:T	50	100	1	0.3631
16:10997774:G:A	50	100	0.97	0.07534
16:10997825:T:C	50	100	0.99	0.04194
16:10998438:C:G	50	100	1	0.01834
16:10998462:C:A	50	100	1	0.3362
16:10998531:C:T	50	100	1	0.09023
16:10998621:G:A	50	100	1	0.159
16:10998793:A:G	50	100	1	0.01834
16:10999322:T:C	50	100	0.99	0.315
16:10999417:A:G	50	100	1	0.1596
16:10999464:C:G	50	100	1	0.4837
16:10999857:C:T	50	100	1	0.01834
16:10999932:G:A	50	100	0.98	0.07752
16:10999982:G:T	50	100	0.99	0.01071
16:11000561:G:C	50	100	1	0.2111
16:11001097:T:C	50	100	0.98	0.01543
16:11001103:T:A	50	100	1	0.0187
16:11001179:T:G	50	98	1	0.4809
16:11001188:C:G	50	100	0.99	0.1474
16:11001371:C:T	50	100	1	0.05628
16:11001510:C:G	50	100	1	0.01162
16:11001649:C:G	50	100	0.98	0.1167
16:11001729:C:T	50	100	1	0.01852
16:11001898:G:A	50	100	1	0.01162
16:11002448:A:G	50	100	1	0.01162
16:11002773:A:G	50	100	1	0.0118
16:11003622:C:T	50	100	0.99	0.1304
16:11003696:G:A	50	100	0.98	0.09622
16:11003992:G:A	48	97.9	0.98	0.378
16:11004522:C:G	50	100	0.99	0.2451
16:11005321:C:T	50	100	0.94	0.03105
16:11005342:C:T	50	100	0.98	0.09641
16:11005395:C:T	50	100	0.99	0.2208
16:11005850:A:G	50	98	1	0.4808
16:11006002:C:T	50	100	1	0.0118
16:11006111:G:C	50	98	0.99	0.3949
16:11006360:C:T	50	100	0.97	0.01107
16:11006476:C:G	50	98	0.99	0.218
16:11006483:C:T	50	98	1	0.01725
16:11006726:T:C	50	100	0.93	0.03214
16:11007062:T:C	50	100	1	0.01888
16:11007161:C:T	50	100	0.92	0.01888
16:11008059:G:C	50	100	1	0.01162
16:11008454:A:G	50	100	1	0.0187
16:11008812:C:A	49	100	1	0.2455
16:11009023:C:A	50	100	0.98	0.03322
16:11009098:A:G	50	100	1	0.01325
16:11009118:A:G	49	100	1	0.09168
16:11009303:G:A	50	98	0.99	0.4815
16:11009574:G:T	50	100	1	0.1554
16:11009868:T:C	50	100	0.99	0.09259
16:11011181:C:G	50	100	1	0.1153
16:11011392:A:G	50	100	0.95	0.04103
16:11011577:C:G	50	100	0.99	0.3279
16:11011596:C:T	50	100	0.96	0.01471
16:11011897:T:C	50	100	0.99	0.126
16:11012201:G:A	50	100	0.92	0.02288
16:11012224:T:C	50	100	0.9	0.01235
16:11012324:G:A	50	100	1	0.01344
16:11012512:G:A	50	100	1	0.01307
16:11012538:T:C	50	100	1	0.1138
16:11012590:G:A	46	100	0.97	0.05447
16:11012629:T:G	49	98	1	0.01071
16:11012686:A:G	50	98	1	0.01289
16:11012850:C:T	50	100	0.99	0.3284
16:11013039:G:A	50	100	1	0.01162
16:11013063:T:C	50	100	0.99	0.3288
16:11013635:A:G	50	100	1	0.3466
16:11013832:G:A	50	100	1	0.01779
16:11015168:T:G	50	98	0.98	0.1527
16:11015261:G:T	50	100	0.98	0.07462
16:11015450:G:A	50	100	1	0.01162
16:11015480:G:A	50	100	0.97	0.1454
16:11016210:C:G	50	100	0.98	0.03958
16:11016287:G:A	50	100	0.97	0.02524
16:11016326:G:A	50	100	0.96	0.05174
16:11016343:T:C	50	100	1	0.02505
16:11016354:C:T	50	100	0.95	0.03322
16:11016355:T:C	48	100	0.95	0.03322
16:11017318:C:G	50	100	1	0.01289
16:11017490:C:T	50	100	1	0.4857
16:11017629:A:G	50	100	1	0.01162
16:11017642:T:C	50	100	0.98	0.1507
16:11018255:G:C	50	100	1	0.2812
16:11018374:A:C	50	100	0.98	0.1525
16:11018427:G:A	50	100	0.99	0.01652
16:11018550:C:G	50	100	0.98	0.1469
16:11018731:A:G	49	98	0.99	0.1138
16:11018883:C:T	50	100	1	0.01053
16:11018982:G:A	50	100	0.99	0.01017
16:11019606:G:T	50	98	0.99	0.4513
16:11019692:C:G	50	100	0.95	0.05265
16:11019697:A:T	50	100	0.96	0.05247
16:11020122:C:T	50	100	1	0.04466
16:11020149:G:A	50	100	0.99	0.2048
16:11020317:A:G	50	100	1	0.04847
16:11020430:G:T	50	100	1	0.02578
16:11020655:A:G	50	100	1	0.4982
16:11020763:G:C	50	100	1	0.01307
16:11020766:A:G	50	100	1	0.4851
16:11020982:C:T	50	100	1	0.4365
16:11021307:C:T	50	100	1	0.05937
16:11021378:A:C	50	100	1	0.01162
16:11021480:A:G	50	100	1	0.03958
16:11021639:T:C	50	100	1	0.01888
16:11021657:G:T	50	100	1	0.04466
16:11022020:T:C	50	100	1	0.04412
16:11022414:C:G	49	100	1	0.4755
16:11022695:C:T	50	100	1	0.0325
16:11022863:C:T	50	100	1	0.01943
16:11023451:A:G	50	100	0.98	0.1491
16:11023512:G:A	50	100	0.98	0.08932
16:11023592:T:A	50	100	0.98	0.08932
16:11023634:A:G	50	100	0.99	0.219
16:11023871:G:A	50	100	1	0.02142
16:11024284:T:C	50	100	0.94	0.03758
16:11024614:G:A	50	100	0.98	0.08932
16:11024643:G:C	50	98	1	0.4757
16:11025339:A:G	50	100	1	0.0118
16:11025448:G:A	50	100	1	0.05102
16:11025629:T:G	50	100	1	0.4759
16:11025796:A:G	50	100	1	0.4739
16:11025919:G:C	50	100	1	0.04902
16:11026148:T:C	50	100	1	0.04466
16:11026182:A:T	50	100	1	0.02342
16:11026189:T:C	50	100	0.99	0.01434
16:11026936:G:A	50	100	0.99	0.08914
16:11026965:C:T	50	98	0.99	0.01634
16:11026986:T:G	50	100	1	0.02269
16:11027199:A:C	50	100	0.99	0.2017
16:11027214:C:G	50	100	1	0.4797
16:11027408:C:A	50	98	0.99	0.3324
16:11027750:C:T	50	100	0.95	0.03758
16:11027916:G:C	50	100	1	0.1162
16:11028069:G:A	50	100	0.99	0.01325
16:11028172:C:A	50	100	1	0.01162
16:11028498:T:C	50	100	1	0.02614
16:11029269:C:G	50	98	0.96	0.02723
16:11029932:G:T	50	98	1	0.4802
16:11030274:A:G	50	100	1	0.01162
16:11030374:T:G	50	100	1	0.01525
16:11030439:C:T	50	98	1	0.3482
16:11030590:G:A	50	98	1	0.3526
16:11030822:T:C	50	98	0.99	0.1456
16:11030842:G:A	50	100	1	0.1153
16:11030891:C:T	50	100	0.92	0.03322
16:11030972:T:A	50	100	0.97	0.05828
16:11031436:T:C	50	100	0.92	0.03214
16:11031457:A:G	50	98	0.99	0.2338
16:11031657:A:C	50	100	1	0.02342
16:11031666:G:C	50	98	0.98	0.2378
16:11031780:G:C	50	100	1	0.02397
16:11031803:G:A	50	100	1	0.08987
16:11032020:G:C	50	100	1	0.02124
16:11032046:G:A	50	100	1	0.09005
16:11032759:A:G	50	100	1	0.0906
16:11032878:C:T	50	98	0.99	0.4922
16:11032986:G:A	50	100	1	0.1153
16:11033198:T:C	50	98	1	0.2874
16:11033718:C:A	50	98	0.99	0.2611
16:11033778:G:A	50	100	0.99	0.08914
16:11033893:C:T	50	98	1	0.2384
16:11034208:A:G	50	98	1	0.2636
16:11034328:C:T	50	100	1	0.116
16:11034389:C:T	50	100	1	0.01924
16:11034416:G:A	50	100	0.92	0.03468
16:11034509:G:A	50	98	1	0.2578
16:11034573:C:A	50	96	0.96	0.04847
16:11034666:G:T	50	100	1	0.1158
16:11034739:G:C	50	100	1	0.02124
16:11034743:T:C	50	100	1	0.03141
16:11034837:G:C	50	100	1	0.1104
16:11035386:G:T	50	100	1	0.1135
16:11035403:G:A	50	100	1	0.1153
16:11035460:G:A	50	100	1	0.1153
16:11035498:C:T	50	100	0.97	0.01725
16:11036522:G:T	50	100	1	0.4844
16:11036839:G:A	50	98	1	0.01162
16:11037221:G:A	50	100	0.98	0.04666
16:11037312:T:G	50	100	1	0.01162
16:11037595:C:G	50	100	1	0.07734
16:11037744:A:G	50	100	1	0.01162
16:11037781:C:A	25	100	1	0.01489
16:11037923:A:G	50	100	0.96	0.01961
16:11038007:G:C	50	100	1	0.3782
16:11038295:C:T	50	100	0.98	0.1411
16:11038410:T:C	50	100	1	0.02124
16:11038732:G:C	50	100	0.96	0.01216
16:11038776:G:T	50	98	1	0.4946
16:11039578:A:G	50	100	1	0.02596
16:11039666:T:G	50	100	1	0.1176
16:11039785:G:A	50	100	1	0.01616
16:11039824:C:T	50	100	1	0.01616
16:11040643:G:C	50	98	1	0.05846
16:11040804:G:A	50	100	1	0.01162
16:11040807:T:C	50	100	1	0.3629
16:11040995:C:A	50	100	0.99	0.08805
16:11041046:G:A	50	98	1	0.09114
16:11041115:C:T	50	100	0.93	0.03341
16:11041207:C:G	50	100	1	0.3644
16:11041529:G:C	50	98	1	0.3635
16:11041585:G:A	50	100	0.99	0.07934
16:11042191:C:G	50	98	1	0.3646
16:11042931:A:G	50	100	1	0.2255
16:11042942:G:T	50	96	1	0.09114
16:11043025:C:T	50	98	1	0.09114
16:11043206:G:C	50	100	1	0.02269
16:11043674:G:A	50	100	0.94	0.01126
16:11043925:C:T	50	100	0.99	0.01017
16:11044121:A:G	50	100	1	0.2654
16:11044169:A:C	50	100	1	0.01162
16:11044650:G:T	50	100	0.98	0.02487
16:11044955:G:A	50	96	1	0.4739
16:11045140:C:T	50	100	0.99	0.1019
16:11045221:G:A	50	98	1	0.01126
16:11045465:G:C	50	100	1	0.01852
16:11045551:G:A	50	100	1	0.04866
16:11045737:A:G	50	100	1	0.1681
16:11046280:T:C	50	100	1	0.2286
16:11046473:T:G	50	100	1	0.01598
16:11046795:A:G	50	100	1	0.1175
16:11046891:G:C	50	100	0.99	0.1091
16:11047132:G:C	50	100	1	0.02124
16:11047385:T:A	50	100	0.99	0.03086
16:11047464:T:C	49	100	1	0.1285
16:11048145:G:A	50	98	1	0.09205
16:11048280:T:A	50	100	1	0.1162
16:11048863:T:C	50	100	1	0.4724
16:11048967:A:G	50	100	0.94	0.01725
16:11049272:G:C	50	98	1	0.4838
16:11049869:G:A	50	98	1	0.09259
16:11050092:A:G	50	100	0.99	0.1498
16:11050352:C:G	50	100	1	0.2511
16:11051105:T:C	50	100	1	0.15
16:11051791:C:T	50	100	1	0.2086
16:11051862:T:C	50	100	1	0.1483
16:11051953:A:G	50	100	1	0.2634
16:11052027:C:G	49	100	0.93	0.03359
16:11052584:G:A	50	100	0.96	0.01525
16:11052725:G:A	50	100	1	0.01162
16:11052774:A:G	50	100	1	0.1496
16:11053237:C:G	50	100	1	0.2642
16:11053863:A:G	50	100	1	0.2616
16:11054156:C:T	50	100	0.98	0.08787
16:11054642:C:G	50	100	1	0.01162
16:11055315:C:T	50	100	1	0.03776
16:11055440:A:G	50	98	1	0.01162
16:11056039:G:A	50	100	1	0.02288
16:11056214:G:C	50	100	0.97	0.1244
16:11056241:G:C	50	98	0.97	0.4958
16:11056283:G:A	50	98	0.98	0.0984
16:11056391:G:A	50	100	0.98	0.2171
16:11056690:T:C	50	100	0.8	0.01035
16:11058343:T:G	50	100	1	0.01162
16:11058387:C:T	50	100	1	0.01852
16:11059486:G:A	50	98	0.92	0.01816
16:11059640:G:C	50	100	0.98	0.08351
16:11059795:G:A	50	100	1	0.08914
16:11060129:A:T	50	100	0.95	0.04067
16:11060151:A:G	50	100	1	0.03849
16:11060913:G:A	50	96	0.99	0.4851
16:11061141:T:G	50	100	1	0.2273
16:11061513:C:T	50	100	1	0.02324
16:11062019:T:C	50	100	1	0.0118
16:11062121:G:A	50	100	1	0.01707
16:11062357:T:A	50	100	1	0.01162
16:11062587:G:A	50	100	0.99	0.03758
16:11062705:T:C	50	100	0.97	0.04938
16:11062754:C:A	50	98	0.94	0.01162
16:11062955:G:A	50	100	0.94	0.0354
16:11063639:G:A	50	96	1	0.0118
16:11064375:G:A	50	98	0.99	0.128
16:11065028:G:A	50	98	1	0.3328
16:11065828:C:T	50	98	0.99	0.4477
16:11065981:T:C	50	98	0.99	0.4902
16:11066062:A:C	50	98	0.99	0.4399
16:11066217:A:G	50	100	0.99	0.1042
16:11067072:G:T	50	100	0.98	0.211
16:11067109:A:C	50	98	0.98	0.1859
16:11067156:G:T	50	96	0.81	0.02633
16:11067168:G:T	49	98	0.99	0.063
16:11067305:A:G	50	100	1	0.01761
16:11067321:A:G	50	98	0.98	0.08896
16:11067496:G:A	50	100	1	0.03286
16:11067551:G:C	50	100	0.97	0.05792
16:11067646:A:G	50	100	0.73	0.02179
16:11068649:G:A	50	100	0.94	0.01216
16:11068720:C:G	50	100	1	0.06009
16:11069069:A:G	50	100	0.99	0.1429
16:11069469:C:G	50	100	0.99	0.1431
16:11069759:A:G	50	100	0.98	0.2001
16:11070013:G:A	50	100	0.98	0.02469
16:11070292:G:A	50	100	0.93	0.01906
16:11070306:G:A	50	100	1	0.01035
16:11070391:G:A	41	95.1	0.93	0.03214
16:11070455:T:C	50	100	0.97	0.09877
16:11070690:T:G	50	100	1	0.01344
16:11070710:G:C	50	100	1	0.3137
16:11070893:T:C	50	100	1	0.03322
16:11071160:T:C	50	100	1	0.3862
16:11071418:G:A	50	100	0.88	0.01416
16:11071467:C:T	50	100	1	0.01162
16:11071685:G:C	49	100	1	0.4132
16:11071788:G:A	50	94	0.69	0.02342
16:11072145:G:A	50	100	1	0.3844
16:11072831:C:A	50	100	1	0.3847
16:11073338:A:G	50	100	0.99	0.0532
16:11073601:C:G	50	100	1	0.386
16:11073746:T:C	50	100	1	0.386
16:11073805:C:T	50	100	1	0.01144
16:11074057:C:A	50	100	0.99	0.228
16:11074220:A:G	50	100	0.94	0.01216
16:11074338:T:C	50	98	0.99	0.02651
16:11074515:T:G	50	100	0.94	0.01216
16:11074661:G:C	50	100	1	0.03758
16:11075404:G:C	50	84	0.74	0.05773
16:11075412:C:G	47	80.9	0.9	0.1164
16:11075426:G:A	47	93.6	0.98	0.03268
16:11075428:A:G	48	89.6	0.94	0.1503
16:11075528:G:A	50	100	0.99	0.1442
16:11075826:T:G	50	98	1	0.3996
16:11075895:C:A	50	100	1	0.01144
16:11075973:C:T	50	100	1	0.01144
16:11076190:A:G	50	100	0.99	0.1447
16:11076598:T:C	50	100	0.99	0.114
16:11076830:A:G	50	100	1	0.01162
16:11076904:C:T	50	100	0.99	0.1138
16:11077381:G:C	50	100	1	0.01779
16:11077745:A:G	49	100	1	0.3702
16:11078252:T:C	50	100	1	0.3842
16:11080157:G:A	50	100	0.99	0.1685
16:11080355:G:A	50	100	0.93	0.03123
16:11080508:G:A	50	100	1	0.3157
16:11080707:G:A	50	100	1	0.3695
16:11080795:G:A	50	100	1	0.3666
16:11080966:G:C	50	100	1	0.03341
16:11081113:C:T	50	100	1	0.03758
16:11081662:C:T	50	100	0.98	0.03431
16:11081743:G:A	50	100	1	0.04394
16:11082000:C:G	50	100	0.88	0.01253
16:11082127:A:G	50	100	1	0.3442
16:11082233:C:T	50	100	1	0.03377
16:11082652:G:A	50	100	0.98	0.01235
16:11082811:A:T	50	100	0.96	0.1062
16:11083196:T:C	50	100	1	0.3125
16:11083385:A:G	50	100	0.98	0.02487
16:11083537:G:C	50	100	1	0.36870000000000003
16:11083944:A:G	50	100	0.98	0.4648
16:11083967:C:T	50	100	1	0.3622
16:11084072:G:A	50	100	1	0.01144
16:11084076:T:G	50	100	0.98	0.02106
16:11084213:C:G	50	100	0.99	0.1062
16:11084364:T:C	50	100	1	0.05102
16:11084388:A:G	50	100	1	0.4099
16:11085365:C:G	50	100	1	0.05102
16:11085448:C:T	50	100	0.99	0.106
16:11085711:G:A	50	100	1	0.03758
16:11086016:A:G	50	100	1	0.346
16:11086225:G:C	50	100	0.99	0.02088
16:11086680:A:T	50	100	0.98	0.3106
16:11086905:C:G	50	98	0.99	0.1436
16:11087171:G:C	50	100	0.93	0.0138
16:11087387:C:A	50	100	1	0.3101
16:11087899:T:C	50	100	1	0.4136
16:11088277:C:G	50	100	1	0.3905
16:11088356:A:C	50	100	0.98	0.06082
16:11088627:C:A	50	100	0.88	0.01253
16:11088744:T:C	50	100	0.94	0.0138
16:11089036:T:G	50	100	0.98	0.1311
16:11089482:G:T	50	100	0.99	0.05102
16:11089487:C:G	50	100	0.99	0.05138
16:11089662:A:G	50	100	0.98	0.01198
16:11089706:T:C	50	100	1	0.4655
16:11089769:T:C	50	100	1	0.4655
16:11089903:A:G	50	100	0.94	0.01761
16:11090157:C:T	50	100	0.97	0.01307
16:11090275:C:T	50	100	1	0.03758
16:11090387:T:C	50	98	0.96	0.01344
16:11090495:G:A	50	100	1	0.06645
16:11091276:G:A	50	100	1	0.06736
16:11091278:A:G	50	98	0.96	0.01344
16:11091588:G:A	50	100	1	0.06754
16:11091735:T:A	50	98	0.98	0.05102
16:11091825:A:G	50	98	0.98	0.05102
16:11091942:G:C	50	100	1	0.06772
16:11092016:A:G	50	100	0.99	0.4657
16:11092219:C:A	50	100	1	0.06772
16:11092220:T:A	50	100	1	0.06772
16:11092322:C:T	50	98	0.99	0.1186
16:11092353:C:A	50	96	0.74	0.01507
16:11092355:A:C	50	96	0.78	0.01507
16:11092754:G:T	50	100	1	0.04285
16:11092760:C:T	50	100	1	0.06718
16:11093080:C:T	50	100	1	0.03776
16:11093100:G:C	50	100	0.97	0.01162
16:11093361:T:C	50	98	0.69	0.01307
16:11093558:C:T	50	100	0.99	0.1456
16:11093640:G:A	50	100	1	0.06754
16:11093730:C:G	50	100	0.99	0.01235
16:11093879:T:C	50	100	1	0.09477
16:11093926:G:A	50	100	0.98	0.3081
16:11093930:A:C	50	100	0.93	0.01198
16:11094005:T:C	50	100	0.99	0.492
16:11094039:G:A	50	100	0.98	0.01162
16:11094923:T:C	50	100	0.98	0.06245
16:11095073:A:C	50	100	0.98	0.3428
16:11095262:A:C	50	100	1	0.01162
16:11095291:G:C	50	100	0.99	0.4964
16:11095399:C:A	50	100	0.98	0.1852
16:11095760:C:T	49	100	0.99	0.1013
16:11095937:A:G	50	100	0.96	0.01362
16:11096031:T:C	50	98	0.98	0.4964
16:11096481:C:G	50	100	0.86	0.01434
16:11097073:T:C	50	100	1	0.1068
16:11097144:G:C	50	100	0.95	0.01452
16:11097362:A:T	50	100	0.98	0.1741
16:11097543:G:A	50	100	0.99	0.3108
16:11097715:G:A	50	100	1	0.4635
16:11098522:G:C	50	100	1	0.429
16:11098642:T:A	50	100	1	0.1265
16:11098744:A:C	50	100	1	0.03431
16:11098930:A:G	50	100	1	0.4292
16:11099020:G:A	50	100	1	0.01162
16:11099608:A:T	50	100	1	0.4294
16:11099696:G:A	50	98	0.97	0.1416
16:11100023:C:G	50	100	1	0.4671
16:11100073:A:G	50	100	1	0.4399
16:11100161:G:C	50	100	1	0.478
16:11100223:C:T	50	100	0.99	0.3081
16:11100914:C:T	50	100	0.99	0.2549
16:11100966:G:A	50	100	0.97	0.1396
16:11100990:G:C	50	100	0.95	0.03032
16:11101116:T:G	50	98	0.95	0.0354
16:11101321:G:A	50	100	1	0.03704
16:11101563:C:G	50	100	1	0.01162
16:11101856:G:A	50	100	1	0.01398
16:11101896:A:G	50	100	1	0.1296
16:11102091:G:A	49	100	0.99	0.1438
16:11102184:G:A	50	100	0.99	0.4274
16:11102829:A:G	50	100	0.98	0.1443
16:11102871:A:C	50	100	0.99	0.03504
16:11103406:C:G	50	100	1	0.1113
16:11103533:A:T	50	100	1	0.43120000000000003
16:11103780:C:G	50	100	0.99	0.03413
16:11103856:G:A	50	100	0.98	0.01089
16:11104119:G:C	50	100	0.99	0.2725
16:11104134:G:C	50	100	1	0.03722
16:11104459:A:G	50	100	1	0.01416
16:11104650:G:C	50	100	0.99	0.03413
16:11104978:T:C	50	100	0.99	0.4326
16:11105075:C:T	50	100	0.99	0.10780000000000001
16:11105081:G:A	50	100	1	0.08932
16:11105495:T:C	50	100	1	0.1436
16:11105525:C:A	50	100	1	0.02197
16:11105590:T:C	50	100	1	0.4982
16:11105821:C:T	50	100	1	0.3475
16:11105975:T:C	50	100	1	0.01162
16:11106004:G:T	50	100	1	0.01416
16:11106123:G:A	50	100	1	0.09804
16:11106309:G:T	50	98	1	0.1425
16:11106325:C:G	50	100	0.99	0.2338
16:11106453:C:T	50	98	1	0.3475
16:11106630:G:A	50	100	1	0.09459
16:11106820:T:A	50	100	1	0.01416
16:11106941:C:T	50	100	1	0.2527
16:11107571:T:C	50	100	1	0.4286
16:11107823:T:C	50	100	0.95	0.0207
16:11107894:C:T	50	100	1	0.0167
16:11108848:T:C	50	100	1	0.4644
16:11108881:C:T	50	98	0.99	0.2542
16:11108886:G:A	50	98	0.87	0.02887
16:11109025:G:C	50	100	1	0.02197
16:11109708:G:C	50	100	1	0.4236
16:11109818:C:T	50	100	1	0.09296
16:11109873:A:G	50	100	1	0.498
16:11110364:A:G	50	100	1	0.4978
16:11110586:C:T	50	100	0.92	0.01289
16:11110796:A:G	50	100	1	0.09314
16:11111278:G:T	50	100	1	0.03722
16:11111882:A:G	50	100	0.99	0.1445
16:11111907:G:A	50	100	1	0.06609
16:11112098:T:C	50	100	0.97	0.02142
16:11112605:C:T	50	100	0.99	0.03359
16:11112606:G:A	50	100	0.99	0.2159
16:11112719:C:T	50	100	1	0.1699
16:11113082:G:C	50	100	1	0.01398
16:11113215:G:T	50	100	1	0.01416
16:11113614:G:A	50	100	1	0.1616
16:11113760:A:G	50	100	1	0.4515
16:11113865:T:C	50	100	1	0.4759
16:11113960:T:G	50	100	1	0.1166
16:11114016:A:G	50	100	1	0.01561
16:11114037:T:C	50	100	1	0.2847
16:11114224:G:C	50	100	1	0.01416
16:11114233:A:G	50	100	1	0.09386
16:11114261:T:A	50	100	0.99	0.03341
16:11114267:G:A	50	100	0.99	0.03341
16:11114465:G:C	50	100	1	0.3791
16:11114801:C:G	50	100	0.97	0.03686
16:11115135:T:C	50	100	1	0.09386
16:11115273:G:T	50	100	1	0.06645
16:11115419:C:T	49	100	1	0.09386
16:11115441:G:A	50	100	1	0.01144
16:11115724:G:A	50	100	0.99	0.03341
16:11115882:T:C	50	98	1	0.4268
16:11115907:A:G	50	100	0.99	0.4646
16:11116239:A:T	50	100	0.97	0.01598
16:11116386:C:G	49	98	1	0.1431
16:11116482:G:T	50	100	1	0.03722
16:11116558:T:C	50	100	0.97	0.3983
16:11116590:G:A	50	98	1	0.3101
16:11116736:C:T	50	98	1	0.1104
16:11116828:A:G	50	100	1	0.06627
16:11116974:G:A	50	100	0.99	0.319
16:11117015:T:A	50	100	0.99	0.06826
16:11117021:G:A	50	100	0.99	0.3863
16:11117067:G:A	50	100	0.98	0.3942
16:11117168:T:G	50	98	0.92	0.4691
16:11117255:G:A	50	100	0.99	0.01489
16:11117280:T:C	50	96	0.88	0.03794
16:11117673:C:G	50	98	1	0.01053
16:11117696:A:G	50	100	0.99	0.3804
16:11117726:C:T	50	100	1	0.376
16:11117736:A:G	50	100	1	0.04158
16:11117897:C:G	50	100	1	0.02179
16:11118197:A:T	50	100	1	0.3751
16:11118282:C:T	50	100	1	0.2487
16:11118459:C:G	50	100	1	0.3747
16:11118682:T:C	50	100	1	0.3742
16:11118824:A:G	50	100	1	0.376
16:11118851:G:A	50	100	1	0.4043
16:11118912:G:T	50	100	1	0.01216
16:11119086:C:T	50	100	1	0.01634
16:11119164:T:A	50	100	0.99	0.1284
16:11119300:G:C	50	98	1	0.0443
16:11119592:G:T	50	100	1	0.3747
16:11119966:G:T	50	100	0.88	0.01852
16:11120094:C:T	50	100	1	0.3744
16:11120095:A:G	50	100	1	0.3742
16:11120203:C:T	50	100	1	0.3742
16:11120259:C:T	50	100	1	0.4161
16:11120321:T:C	50	100	1	0.04139
16:11120798:T:G	50	100	0.97	0.1187
16:11121170:G:T	50	100	1	0.2545
16:11121178:A:G	50	100	0.99	0.1011
16:11121284:G:A	50	100	1	0.04139
16:11121353:C:T	50	100	1	0.02197
16:11121547:G:A	50	100	1	0.2763
16:11121567:T:G	49	100	0.98	0.1029
16:11121804:C:T	50	100	0.97	0.1636
16:11122056:C:G	50	100	1	0.02197
16:11122201:A:G	50	100	1	0.4167
16:11122683:C:G	50	100	1	0.04684
16:11123192:G:A	50	100	1	0.07407
16:11123250:G:C	50	100	1	0.3597
16:11124377:A:G	50	100	1	0.1344
16:11124420:T:C	50	100	0.84	0.01126
16:11124749:G:A	50	100	1	0.25
16:11124872:C:T	50	100	0.9	0.01634
16:11125172:G:A	50	100	1	0.01053
16:11125184:G:A	50	100	1	0.1267
16:11125464:G:A	50	100	0.99	0.2967
16:11125562:A:G	50	100	1	0.331
16:11125581:C:T	50	100	0.98	0.06772
16:11125863:T:G	50	100	1	0.3292
16:11127161:G:A	50	98	1	0.04012
16:11127198:A:G	50	100	0.99	0.06572
16:11127428:T:G	50	100	0.99	0.3736
16:11127430:A:G	50	98	0.99	0.1275
16:11127643:C:T	50	98	0.87	0.0167
16:11127727:G:T	50	100	0.99	0.2004
16:11127739:G:T	50	100	0.94	0.03177
16:11127838:C:T	50	100	1	0.01035
16:11128114:C:T	50	100	0.97	0.04285
16:11128463:C:A	50	100	0.98	0.156
16:11128594:G:T	50	100	1	0.01053
16:11129041:A:G	50	100	0.99	0.04339
16:11129464:A:G	50	98	1	0.2099
16:11129597:C:G	50	100	0.99	0.3676
16:11129680:T:C	50	98	0.99	0.3716
16:11129870:C:T	50	100	0.93	0.03214
16:11130038:A:G	50	100	0.99	0.04321
16:11130162:C:T	50	100	0.98	0.02741
16:11130571:C:T	50	100	0.98	0.04321
16:11131080:C:G	50	100	1	0.02142
16:11131109:A:G	50	100	0.98	0.1249
16:11131207:C:G	49	100	0.98	0.1687
16:11131282:T:C	49	100	0.97	0.04339
16:11131584:A:C	50	100	0.91	0.0325
16:11131658:A:G	50	98	1	0.3569
16:11131727:A:G	50	100	0.98	0.03522
16:11131944:G:A	50	100	0.99	0.0256
16:11131967:G:A	50	100	0.97	0.04085
16:11132249:G:A	45	97.8	0.99	0.03177
16:11132516:A:G	50	100	0.92	0.02106
16:11132587:A:G	50	100	0.98	0.04085
16:11132731:G:A	50	100	0.99	0.0158
16:11132899:G:A	50	100	0.99	0.2607
16:11132922:A:G	50	100	0.98	0.1258
16:11132953:T:C	50	100	1	0.04085
16:11133299:A:G	50	100	1	0.02197
16:11133352:A:G	50	100	0.99	0.03813
16:11133353:A:T	49	98	0.98	0.0581
16:11133424:A:G	50	100	1	0.04121
16:11133442:A:G	50	100	1	0.04085
16:11133448:G:A	50	100	1	0.07262
16:11133582:T:C	50	100	1	0.3137
16:11133832:C:G	50	100	1	0.02142
16:11133834:A:G	50	100	1	0.04085
16:11134005:G:A	50	100	1	0.04085
16:11134057:A:G	50	98	1	0.3568
16:11134371:A:G	50	98	1	0.3569
16:11134381:C:T	50	100	1	0.01071
16:11134482:C:T	50	100	1	0.01507
16:11134498:T:G	50	98	1	0.3224
16:11134659:T:C	50	100	1	0.04176
16:11134679:G:A	50	100	0.99	0.04049
16:11134706:C:G	50	100	1	0.04176
16:11134721:T:G	50	100	1	0.04176
16:11134746:G:T	50	100	0.97	0.01634
16:11134789:C:G	50	100	1	0.04176
16:11134855:C:T	50	100	0.99	0.1258
16:11134894:G:A	50	100	1	0.02342
16:11135271:G:T	50	100	0.99	0.1678
16:11135428:G:T	50	100	0.96	0.03885
16:11135618:A:G	50	100	1	0.1596
16:11135732:T:C	50	100	1	0.4417
16:11136255:G:A	50	98	0.98	0.1167
16:11136846:T:C	50	100	1	0.1743
16:11137077:A:G	50	100	1	0.04158
16:11137297:C:T	50	100	1	0.04158
16:11137483:T:C	50	98	1	0.3569
16:11137646:T:C	50	100	1	0.04158
16:11137750:A:G	50	98	1	0.04158
16:11138000:G:A	50	98	1	0.3233
16:11138362:C:A	50	100	0.96	0.04357
16:11138574:T:C	50	100	0.99	0.01598
16:11138645:C:A	50	100	1	0.0423
16:11138690:G:T	50	100	1	0.4624
16:11138734:T:A	50	100	0.98	0.0236
16:11139322:C:T	50	100	1	0.1846
16:11139870:T:G	50	100	1	0.01216
16:11140579:G:A	50	100	0.98	0.06373
16:11140723:C:G	50	100	1	0.02106
16:11140988:C:T	50	100	1	0.06009
16:11141043:C:G	50	100	1	0.01725
16:11141266:A:G	50	100	1	0.1262
16:11141273:T:G	50	100	0.99	0.3626
16:11141347:G:A	50	100	1	0.06028
16:11141415:T:C	50	100	0.97	0.02088
16:11141714:C:A	50	94	0.92	0.3428
16:11143102:G:A	50	100	0.99	0.1552
16:11143327:T:A	50	100	0.99	0.3691
16:11144264:C:T	50	100	0.97	0.01525
16:11144345:C:G	50	100	1	0.01017
16:11144926:G:A	50	100	1	0.3094
16:11145134:C:G	50	100	1	0.3094
16:11145181:A:G	50	98	0.81	0.01434
16:11145239:C:A	50	100	0.99	0.0158
16:11145742:G:A	50	98	1	0.3039
16:11145832:C:G	50	100	1	0.1832
16:11146002:C:T	50	100	0.98	0.02142
16:11146121:A:T	50	100	1	0.3106
16:11146701:G:T	50	100	0.98	0.1578
16:11146997:A:T	50	100	0.98	0.2992
16:11147146:A:G	50	98	0.98	0.1961
16:11147202:G:C	50	100	0.97	0.1353
16:11147410:T:G	50	98	1	0.01017
16:11147577:G:A	50	100	0.98	0.02233
16:11147949:G:A	50	100	1	0.1247
16:11147996:T:C	50	100	0.98	0.02251
16:11148049:A:G	50	100	1	0.1256
16:11148334:G:T	50	100	0.97	0.1569
16:11148546:G:A	50	100	0.99	0.01198
16:11148640:A:C	50	98	0.97	0.03468
16:11148665:G:A	50	100	1	0.07571
16:11148957:G:A	50	100	1	0.4207
16:11148980:A:T	50	98	0.99	0.1169
16:11148990:G:A	50	100	1	0.3758
16:11149001:C:A	50	100	0.99	0.3758
16:11149241:G:C	50	100	0.97	0.02052
16:11149598:C:A	50	100	1	0.1247
16:11149645:T:C	50	100	1	0.3749
16:11150298:A:G	50	100	1	0.01489
16:11150337:T:G	50	100	1	0.1554
16:11150381:A:G	50	100	1	0.03359
16:11150488:G:A	50	98	0.72	0.01107
16:11150582:T:C	50	100	0.95	0.01616
16:11150656:T:A	50	100	0.9	0.01198
16:11150801:G:C	50	98	1	0.4817
16:11150933:T:C	50	100	0.99	0.1022
16:11151164:G:A	50	98	0.9	0.02832
16:11151377:G:A	50	100	1	0.01489
16:11151473:G:A	50	100	0.83	0.01235
16:11151542:T:C	50	100	0.98	0.3744
16:11151607:G:A	50	98	0.97	0.4054
16:11151994:A:G	50	100	0.95	0.02923
16:11152021:A:G	50	100	1	0.0394
16:11152515:A:G	50	100	0.99	0.07571
16:11153203:G:T	50	100	1	0.02142
16:11153224:T:C	50	100	1	0.02923
16:11153312:G:A	50	100	1	0.0167
16:11153774:G:A	50	100	1	0.2908
16:11153856:C:A	50	100	1	0.2662
16:11153858:C:T	50	100	1	0.02923
16:11153920:T:C	50	98	1	0.3464
16:11153922:G:A	50	100	1	0.1903
16:11153937:C:G	50	100	1	0.02923
16:11154003:A:G	50	100	1	0.02197
16:11154105:C:G	50	100	0.98	0.02179
16:11154514:T:C	50	100	0.99	0.3745
16:11154637:G:A	50	100	1	0.02923
16:11155062:G:A	49	100	1	0.4199
16:11155472:G:A	50	100	1	0.4198
16:11155631:A:G	50	100	1	0.01834
16:11155739:C:T	50	100	1	0.02923
16:11155814:G:C	50	100	1	0.02197
16:11155887:G:T	50	100	1	0.02923
16:11155980:G:T	50	100	0.94	0.0167
16:11155999:C:T	50	100	1	0.01489
16:11156187:C:T	50	100	0.99	0.03341
16:11156238:C:T	50	100	0.98	0.01943
16:11156388:C:A	49	79.6	0.99	0.4363
16:11156441:G:C	50	100	0.95	0.01543
16:11156494:C:T	50	100	1	0.07571
16:11156556:C:A	50	100	0.99	0.4094
16:11156857:C:G	50	100	1	0.01888
16:11157315:T:G	50	100	1	0.01906
16:11157925:T:G	50	100	1	0.0374
16:11158118:G:A	50	100	0.99	0.01253
16:11158532:T:G	50	100	0.99	0.08243
16:11158568:C:A	50	100	1	0.01271
16:11158660:T:C	50	100	1	0.374
16:11158875:A:G	50	100	1	0.3549
16:11158924:A:G	49	93.9	0.72	0.03322
16:11158972:C:T	50	100	1	0.3738
16:11159626:G:A	50	100	1	0.3745
16:11159818:T:C	50	100	1	0.3873
16:11159977:C:T	50	100	0.93	0.02959
16:11160031:A:G	50	100	1	0.337
16:11160176:A:G	50	100	0.97	0.02233
16:11160474:G:A	50	100	1	0.3751
16:11160621:G:C	50	100	0.99	0.1763
16:11160721:T:C	50	100	0.99	0.07625
16:11160855:G:T	50	100	0.99	0.3998
16:11161397:A:T	50	100	0.99	0.1734
16:11162219:G:A	50	100	1	0.3811
16:11162735:C:G	50	100	0.99	0.4099
16:11163079:G:T	50	100	0.98	0.3264
16:11163244:A:G	50	100	0.99	0.3909
16:11163262:A:G	50	100	0.99	0.3791
16:11163472:G:A	50	100	0.99	0.3918
16:11163876:C:A	50	100	0.96	0.01852
16:11164568:A:G	50	100	0.95	0.03359
16:11164670:G:A	50	100	0.88	0.01943
16:11164978:A:G	50	98	0.98	0.1554
16:11165031:C:T	50	100	0.87	0.01906
16:11166318:G:A	50	100	0.97	0.01652
16:11166583:A:G	50	98	0.96	0.1227
16:11166924:G:A	50	100	1	0.01107
16:11167224:T:C	50	100	0.93	0.0118
16:11167326:G:C	50	100	0.91	0.03922
16:11168110:G:A	50	100	0.92	0.03177
16:11168420:G:T	50	100	0.96	0.1427
16:11168926:G:A	50	100	0.98	0.3203
16:11169327:C:G	50	100	0.97	0.01652
16:11169356:G:A	50	100	1	0.01089
16:11169699:G:C	49	100	0.99	0.02542
16:11169887:T:C	50	100	0.99	0.02796
16:11169999:T:G	50	98	0.96	0.1175
16:11170755:G:A	50	100	0.98	0.248
16:11170937:C:T	50	100	0.95	0.01688
16:11171009:G:T	50	100	0.95	0.03141
16:11171174:C:T	50	100	0.93	0.01707
16:11171264:A:G	50	100	0.99	0.1676
16:11171344:C:G	50	100	0.94	0.04103
16:11172250:A:G	50	100	0.97	0.01598
16:11172462:C:T	50	100	0.99	0.02124
16:11173109:A:G	50	100	0.99	0.02723
16:11173194:T:C	50	100	0.94	0.01943
16:11173335:C:T	50	100	0.99	0.01471
16:11173467:C:T	50	100	0.97	0.02124
16:11173508:G:A	50	100	0.97	0.01598
16:11173584:T:C	50	100	0.93	0.06954
16:11173631:C:T	50	100	1	0.01471
16:11173757:G:A	50	100	1	0.01471
16:11173969:C:G	50	100	0.81	0.01416
16:11174003:G:A	50	100	0.93	0.01507
16:11174475:A:C	50	100	0.9	0.01634
16:11174574:A:G	50	100	0.98	0.1761
16:11175524:A:G	50	100	0.97	0.05338
16:11176562:C:A	49	100	0.98	0.3183
16:11176782:A:T	50	100	1	0.01489
16:11176929:T:G	50	100	0.99	0.01507
16:11177047:C:A	50	100	0.95	0.2199
16:11177727:A:G	50	100	0.98	0.06028
16:11177991:T:G	50	100	1	0.01489
16:11178185:G:A	50	100	1	0.01489
16:11178370:C:T	50	100	1	0.01398
16:11178534:G:A	50	100	1	0.01253
16:11178715:G:A	50	98	0.97	0.03903
16:11179305:G:C	50	100	0.95	0.01906
16:11179602:C:T	50	100	0.98	0.1204
16:11179869:C:T	50	100	1	0.01525
16:11180222:C:T	50	100	0.96	0.08243
16:11180370:C:T	50	100	1	0.01525
16:11180540:A:T	50	100	1	0.01525
16:11180628:A:C	50	100	0.96	0.04357
16:11180891:T:C	50	100	1	0.03468
16:11180973:G:T	50	98	1	0.01452
16:11181399:C:T	50	100	1	0.01525
16:11181554:A:C	50	100	0.99	0.01616
16:11182024:T:G	50	100	1	0.03123
16:11182056:C:T	50	100	0.95	0.06863
16:11182388:G:A	50	100	1	0.01561
16:11182681:A:G	50	100	1	0.03123
16:11182764:T:C	50	100	1	0.03123
16:11182769:G:A	50	100	0.97	0.01598
16:11182776:T:C	50	100	1	0.03123
16:11182826:G:A	50	100	1	0.03123
16:11183109:G:A	50	100	1	0.03123
16:11183261:C:T	50	98	0.97	0.06845
16:11183273:A:T	50	100	1	0.03123
16:11183354:G:A	50	100	1	0.03123
16:11183501:C:T	50	98	0.98	0.3382
16:11183578:C:T	50	100	1	0.03123
16:11183700:T:C	50	100	1	0.03123
16:11183832:C:G	49	98	0.98	0.4154
16:11184198:C:T	50	100	0.99	0.03123
16:11184216:C:G	50	100	1	0.03141
16:11184286:T:G	50	100	0.91	0.01834
16:11184336:C:G	50	100	1	0.01235
16:11184498:G:A	50	100	1	0.01471
16:11184499:C:G	50	100	1	0.01471
16:11184573:A:G	50	100	1	0.03123
16:11184580:G:A	50	100	0.96	0.01271
16:11184691:G:A	50	98	1	0.02996
16:11184877:C:G	50	100	1	0.03123
16:11185006:C:T	50	100	1	0.03105
16:11185148:T:C	50	100	1	0.03105
16:11185150:C:T	50	100	0.97	0.03105
16:11185302:G:A	50	98	0.97	0.398
16:11185391:C:G	50	100	1	0.03304
16:11185646:C:A	50	100	1	0.03105
16:11185774:G:C	50	98	0.95	0.2671
16:11186056:G:A	50	100	0.98	0.2502
16:11186120:G:C	50	100	0.99	0.03558
16:11186314:A:G	50	100	1	0.03068
16:11186323:A:C	50	100	1	0.03086
16:11186411:C:T	50	100	0.98	0.01452
16:11186530:A:G	50	100	0.98	0.03068
16:11186550:T:A	50	98	0.97	0.3268
16:11186576:G:A	50	98	0.96	0.0256
16:11186684:A:G	50	100	0.92	0.02106
16:11186687:C:G	50	100	0.96	0.06845
16:11186818:G:A	50	100	1	0.02106
16:11186848:G:A	50	100	0.72	0.01325
16:11186919:T:C	50	96	0.95	0.02687
16:11186942:C:T	50	98	0.96	0.07026
16:11187211:G:C	50	100	0.96	0.3931
16:11187235:C:T	50	100	0.86	0.06736
16:11187315:T:C	50	100	0.97	0.07244
16:11187361:G:A	50	98	0.94	0.303
16:11187517:T:C	50	100	0.87	0.02487
16:11187576:G:T	50	100	0.95	0.01852
16:11187658:C:T	50	100	0.98	0.01107
16:11187850:A:G	50	100	0.94	0.03304
16:11187866:T:A	50	100	0.96	0.07516
16:11188061:G:A	50	100	0.97	0.03177
16:11188090:C:T	50	100	0.88	0.01416
16:11188129:G:A	50	100	0.97	0.03177
16:11188144:C:G	50	100	0.97	0.03177
16:11188374:A:G	50	100	0.97	0.03159
16:11188430:A:G	50	100	0.97	0.03159
16:11188634:C:A	50	100	0.97	0.03177
16:11188711:C:G	50	100	0.83	0.0138
16:11188855:A:T	50	100	0.99	0.05029
16:11189039:T:C	50	100	0.97	0.03177
16:11189130:C:T	50	100	0.98	0.03177
16:11189148:G:A	50	100	0.99	0.02723
16:11189272:C:T	50	98	0.98	0.128
16:11189288:A:G	50	100	1	0.03177
16:11189297:A:G	50	100	1	0.03177
16:11189311:C:G	50	100	0.98	0.321
16:11189336:G:A	50	100	1	0.03177
16:11189372:G:A	50	98	0.92	0.01434
16:11189564:G:A	50	100	1	0.01271
16:11189830:G:T	50	98	0.95	0.06718
16:11189845:T:A	50	96	0.94	0.06681
16:11189993:G:A	50	100	0.98	0.03377
16:11190150:A:C	50	98	1	0.03177
16:11190157:C:T	50	100	0.92	0.01543
16:11190252:A:G	50	100	0.95	0.0561
16:11190320:A:G	50	100	1	0.03177
16:11190331:A:G	50	100	1	0.03177
16:11190781:A:G	50	100	1	0.03177
16:11190944:G:T	50	100	1	0.03159
16:11191345:G:T	50	98	0.98	0.1407
16:11191426:T:C	50	100	1	0.03159
16:11191463:C:T	50	100	1	0.02469
16:11191525:G:T	50	100	0.98	0.09749
16:11191665:A:G	50	100	1	0.1135
16:11192049:G:A	50	98	0.97	0.03613
16:11192163:G:A	50	98	1	0.02288
16:11192261:A:G	50	100	0.99	0.02451
16:11192298:A:G	50	100	0.98	0.1763
16:11192299:C:G	50	98	0.98	0.1013
16:11192345:G:A	50	98	0.84	0.0158
16:11192381:G:A	50	100	0.99	0.1885
16:11192504:C:T	49	100	0.94	0.01561
16:11192572:G:A	50	98	0.98	0.3656
16:11192795:C:T	50	100	0.99	0.0472
16:11192808:C:A	50	100	0.98	0.3656
16:11192833:A:G	50	100	0.98	0.4069
16:11192940:G:C	49	100	0.97	0.2042
16:11193010:G:A	50	98	0.98	0.356
16:11193117:G:A	50	100	0.99	0.36870000000000003
16:11193122:A:G	50	100	0.99	0.36870000000000003
16:11193151:T:C	50	100	1	0.09205
16:11193176:C:G	50	100	0.97	0.01598
16:11193269:C:T	49	98	0.98	0.1284
16:11193340:C:T	50	100	0.98	0.01598
16:11193351:C:T	50	100	0.96	0.01507
16:11193371:C:T	50	100	0.93	0.04847
16:11193381:C:T	50	100	0.98	0.01616
16:11193433:T:A	50	100	0.99	0.1362
16:11193439:T:C	50	100	0.99	0.4886
16:11193463:T:C	50	100	0.99	0.4886
16:11193539:A:G	50	100	0.98	0.1285
16:11193998:T:C	50	100	0.99	0.4789
16:11194025:G:A	50	100	0.99	0.4789
16:11194044:T:C	50	100	0.99	0.4789
16:11194195:T:A	50	100	0.99	0.1169
16:11194297:C:T	50	100	0.99	0.4789
16:11194338:C:G	50	100	1	0.0158
16:11194554:A:C	50	100	0.99	0.4788
16:11194571:T:G	50	100	0.98	0.4789
16:11194658:C:A	50	100	1	0.02524
16:11194713:G:C	50	100	0.91	0.02142
16:11194949:G:A	50	98	0.98	0.1431
16:11194967:G:C	50	100	0.98	0.4684
16:11195078:G:C	50	100	0.98	0.4766
16:11195082:C:T	50	100	1	0.02505
16:11195114:C:G	50	100	0.99	0.293
16:11195242:G:C	50	100	0.99	0.2919
16:11195259:T:A	50	100	0.99	0.3077
16:11195285:G:A	50	100	0.98	0.1325
16:11195524:T:C	50	100	1	0.01598
16:11195567:G:C	50	100	1	0.2947
16:11195659:A:G	50	100	0.99	0.3261
16:11195755:C:A	50	100	1	0.3564
16:11195853:A:G	50	100	1	0.1432
16:11195915:G:A	50	100	0.99	0.1402
16:11195948:C:G	50	100	0.98	0.0728
16:11196040:G:A	50	100	1	0.0158
16:11196143:G:A	50	100	1	0.02524
16:11196361:G:A	50	98	1	0.4483
16:11196377:A:G	50	100	1	0.1431
16:11196393:C:T	50	100	1	0.3195
16:11196540:A:G	50	100	1	0.0158
16:11196550:C:G	50	98	1	0.3092
16:11196635:A:T	50	100	1	0.1431
16:11196745:C:T	50	98	1	0.3273
16:11196876:G:A	50	98	0.98	0.03359
16:11196882:A:G	50	100	1	0.1432
16:11196915:A:G	50	100	1	0.3195
16:11197270:T:G	50	100	0.99	0.1463
16:11197383:G:A	50	98	1	0.1777
16:11197656:G:A	50	100	1	0.1763
16:11197809:C:T	50	100	1	0.3195
16:11197865:G:C	50	98	0.97	0.03667
16:11197963:A:G	50	100	1	0.3008
16:11198022:G:C	50	100	1	0.3008
16:11198032:G:A	50	98	1	0.01362
16:11198617:A:G	49	87.8	0.96	0.4012
16:11198624:C:T	49	98	0.97	0.1447
16:11198838:G:A	50	98	0.96	0.08007
16:11198848:G:A	50	98	0.95	0.2923
16:11198854:G:T	50	98	0.94	0.01362
16:11198889:A:T	50	100	1	0.01616
16:11199046:C:T	50	100	0.85	0.01035
16:11199299:T:C	50	100	1	0.01688
16:11199398:C:T	50	100	1	0.01325
16:11199510:C:G	50	100	0.99	0.1527
16:11199572:A:G	50	100	1	0.02251
16:11199854:C:G	50	100	0.99	0.2838
16:11199939:C:T	50	100	1	0.02251
16:11200012:A:G	50	100	1	0.1946
16:11200109:A:G	46	100	0.99	0.2834
16:11200323:C:T	50	98	1	0.0216
16:11200325:G:A	50	100	1	0.02251
16:11200556:C:A	50	100	1	0.02251
16:11200805:G:A	50	98	1	0.0216
16:11200823:G:A	50	98	0.95	0.0216
16:11200868:A:G	50	100	1	0.2391
16:11201012:G:A	50	100	1	0.0167
16:11201290:T:C	50	100	1	0.2386
16:11201391:G:A	50	100	0.97	0.1304
16:11201434:G:T	50	100	0.97	0.02469
16:11201540:C:T	50	100	0.99	0.1452
16:11202115:G:A	50	100	0.98	0.09041
16:11202428:G:A	50	100	0.99	0.1443
16:11202454:A:G	50	100	1	0.03922
16:11202813:A:G	50	100	1	0.03903
16:11202930:G:A	50	100	0.96	0.01943
16:11202935:G:A	50	98	0.99	0.2202
16:11203086:G:A	50	100	1	0.01652
16:11203124:G:A	50	100	1	0.0167
16:11203227:C:A	50	98	0.99	0.02397
16:11203311:T:C	50	100	1	0.3208
16:11203416:A:G	50	100	0.99	0.167
16:11203705:C:T	50	100	1	0.2812
16:11203880:T:G	50	100	0.99	0.4348
16:11204057:C:T	50	100	0.98	0.1505
16:11204650:T:G	50	100	1	0.0167
16:11204739:G:C	50	100	1	0.01652
16:11204782:C:T	50	100	0.96	0.01943
16:11204993:T:C	50	100	0.99	0.319
16:11205029:C:G	50	100	0.98	0.1416
16:11205220:T:C	50	100	0.98	0.08751
16:11205305:C:A	50	100	1	0.01652
16:11205391:A:C	50	100	0.99	0.321
16:11205492:G:A	50	100	0.96	0.04176
16:11206044:G:A	50	100	0.98	0.1073
16:11206085:G:A	50	100	1	0.01652
16:11206324:C:T	50	100	0.98	0.07008
16:11206359:G:A	50	100	0.98	0.1113
16:11206935:C:T	50	100	0.76	0.01198
16:11207233:G:A	50	100	0.93	0.02179
16:11207277:G:T	50	100	0.9	0.01888
16:11207786:C:T	50	98	0.98	0.02415
16:11208249:G:T	50	98	0.95	0.156
16:11208266:C:G	50	100	0.94	0.01162
16:11208353:C:G	50	100	0.98	0.3057
16:11209325:T:G	50	100	0.98	0.2865
16:11209664:G:T	50	98	0.96	0.2064
16:11209670:G:A	50	100	0.96	0.01943
16:11210463:C:T	50	100	0.85	0.03776
16:11210667:C:G	50	98	0.89	0.04847
16:11210761:C:T	50	98	0.93	0.07734
16:11210996:C:T	50	98	0.99	0.08878
16:11211098:A:C	50	100	0.96	0.01943
16:11211561:C:T	50	100	0.95	0.01198
16:11211639:G:A	50	100	1	0.01489
16:11211747:C:A	50	100	0.98	0.0118
16:11211935:A:T	50	100	0.95	0.0837
16:11211968:T:C	50	98	0.96	0.3223
16:11211979:A:G	50	98	0.96	0.3424
16:11212069:T:C	50	100	0.98	0.02433
16:11212118:A:G	50	98	0.97	0.1031
16:11212215:A:C	50	100	1	0.01471
16:11212220:C:T	50	98	0.92	0.06082
16:11212241:C:T	50	100	1	0.01489
16:11212263:C:G	50	98	0.92	0.1725
16:11212361:C:A	50	98	0.96	0.1342
16:11212380:A:C	50	100	0.97	0.1363
16:11212540:T:C	50	94	0.96	0.4835
16:11212779:C:T	50	96	0.94	0.187
16:11212875:C:T	50	96	0.96	0.1866
16:11213167:C:T	48	95.8	0.96	0.1529
16:11213280:G:T	50	100	0.91	0.03431
16:11213301:C:G	50	96	0.95	0.413
16:11213571:C:T	50	96	0.91	0.03776
16:11213764:T:C	50	98	0.86	0.1552
16:11213877:T:C	50	94	0.83	0.1801
16:11213995:G:T	50	98	0.95	0.4561
16:11214242:A:C	50	100	0.97	0.3851
16:11214298:A:T	50	98	0.95	0.1349
16:11214447:G:A	50	92	0.98	0.4889
16:11214462:G:T	50	92	0.97	0.4893
16:11214481:A:C	50	100	0.98	0.02959
16:11214568:C:G	50	100	0.99	0.03867
16:11214642:C:T	50	100	1	0.01507
16:11214663:G:A	50	100	1	0.01344
16:11214717:G:A	50	100	0.95	0.2471
16:11214823:G:T	50	100	1	0.01525
16:11214835:G:A	50	100	1	0.01525
16:11214946:A:G	50	100	1	0.01507
16:11214986:G:A	50	100	0.98	0.4831
16:11215144:T:C	50	100	1	0.01852
16:11215318:C:T	50	100	0.99	0.09877
16:11215349:T:G	50	100	0.97	0.09641
16:11215894:G:A	50	100	0.96	0.215
16:11215961:C:T	50	100	1	0.01525
16:11216588:G:A	50	98	0.94	0.01362
16:11216850:A:C	50	100	1	0.09223
16:11216925:C:T	50	98	0.99	0.4388
16:11216926:A:T	50	100	0.97	0.1342
16:11216959:A:G	50	100	0.98	0.1403
16:11216979:C:A	50	98	0.99	0.4386
16:11217210:G:A	50	98	0.99	0.4668
16:11217517:A:G	50	100	0.97	0.09405
16:11217518:A:C	50	100	0.97	0.09386
16:11217529:G:C	50	96	0.98	0.439
16:11217599:A:G	50	96	0.97	0.112
16:11217880:C:A	49	100	0.97	0.04539
16:11218308:G:A	50	100	0.84	0.0118
16:11218316:C:A	50	100	0.99	0.301
16:11218542:C:G	50	98	0.98	0.4684
16:11219043:A:T	50	100	0.99	0.301
16:11219048:G:A	50	100	0.99	0.2947
16:11219057:T:C	50	100	0.97	0.06554
16:11219194:A:T	50	100	1	0.09223
16:11219350:G:A	50	100	1	0.01507
16:11219658:A:G	50	100	0.98	0.03377
16:11219828:C:T	50	100	0.91	0.01943
16:11219866:C:T	50	100	0.92	0.0207
16:11219907:A:G	50	100	0.98	0.2997
16:11220155:T:G	50	100	0.99	0.01507
16:11220161:A:G	50	100	1	0.08878
16:11220282:T:A	50	98	0.98	0.1476
16:11220436:G:A	50	96	0.98	0.1354
16:11220548:A:T	50	100	0.99	0.01743
16:11220579:C:T	50	96	0.91	0.0138
16:11220901:A:G	50	100	0.99	0.3083
16:11220937:G:T	50	100	0.97	0.04503
16:11221114:A:G	50	100	0.95	0.01452
16:11222805:T:C	50	100	0.98	0.1391
16:11222985:G:C	40	95	0.97	0.2571
16:11223025:G:A	31	77.4	0.91	0.376
16:11223078:G:A	39	94.9	0.64	0.01943
16:11223162:A:T	43	86	0.74	0.08914
16:11223344:A:G	50	100	0.94	0.1672
16:11223723:A:C	50	100	1	0.0374
16:11223779:G:A	50	98	0.96	0.1447
16:11223808:A:G	49	98	0.99	0.2645
16:11223810:C:G	50	100	1	0.03613
16:11224136:G:A	50	100	0.99	0.3689
16:11224203:A:G	50	100	0.96	0.01924
16:11224649:T:C	50	100	1	0.278
16:11224680:A:G	50	100	0.99	0.3758
16:11224685:A:G	50	100	0.99	0.2854
16:11224959:G:C	50	100	0.99	0.3301
16:11225188:G:A	50	100	0.99	0.3332
16:11225240:C:T	50	100	0.99	0.08842
16:11225288:A:C	50	100	0.96	0.01961
16:11225500:C:T	50	98	0.98	0.2671
16:11225985:C:T	50	100	1	0.2979
16:11226055:G:C	50	100	0.94	0.1249
16:11226585:C:A	50	100	0.99	0.1356
16:11226760:T:C	45	77.8	0.84	0.3119
16:11226761:T:C	48	79.2	0.92	0.2536
16:11226779:A:G	49	100	0.97	0.06881
16:11226805:G:A	50	100	0.97	0.4385
16:11226902:C:T	50	100	1	0.01943
16:11227066:A:G	50	98	1	0.2818
16:11227120:A:G	50	100	1	0.2816
16:11227134:C:T	50	100	0.98	0.1554
16:11227283:T:C	50	98	1	0.279
16:11227351:C:G	50	100	1	0.01561
16:11227433:C:T	49	83.7	0.98	0.4181
16:11227459:A:G	50	98	1	0.2821
16:11227497:C:T	50	100	0.98	0.1155
16:11227866:G:C	50	100	0.99	0.4167
16:11228034:T:C	50	100	0.99	0.4167
16:11228135:G:A	50	96	0.99	0.3008
16:11228745:G:A	50	100	0.98	0.01543
16:11228961:C:T	50	100	0.97	0.1369
16:11228969:C:T	50	100	0.96	0.07044
16:11229546:C:T	50	100	1	0.01598
16:11229777:G:T	50	98	0.97	0.1422
16:11230044:C:G	50	100	0.99	0.1445
16:11230123:G:A	50	100	0.98	0.1374
16:11230495:C:T	50	98	0.98	0.1714
16:11230689:A:G	50	100	0.99	0.4125
16:11230880:A:G	50	100	1	0.2992
16:11230942:T:C	50	100	0.99	0.4439
16:11230986:T:C	50	100	0.99	0.4475
16:11231304:A:G	50	100	0.98	0.01906
16:11231358:A:G	50	98	0.99	0.4477
16:11231373:A:G	50	98	0.98	0.4025
16:11231505:G:A	50	100	0.99	0.169
16:11231891:C:T	50	98	0.98	0.01162
16:11231950:G:A	50	100	1	0.0167
16:11232090:G:A	50	98	0.98	0.1371
16:11232273:G:A	50	100	0.98	0.4063
16:11232717:G:A	50	98	0.87	0.01126
16:11232829:T:C	50	100	0.99	0.2972
16:11232928:G:A	50	98	0.98	0.4065
16:11233309:C:G	50	100	0.91	0.01507
16:11233471:G:T	50	100	0.95	0.07153
16:11233580:A:C	50	100	0.97	0.3945
16:11233720:T:A	50	100	1	0.01943
16:11233797:C:T	50	98	0.97	0.4058
16:11234038:A:C	50	100	0.92	0.03395
16:11234125:G:C	50	100	0.98	0.04049
16:11234256:A:G	50	92	0.87	0.2627
16:11234280:A:G	50	96	0.86	0.09405
16:11234392:T:C	50	94	0.94	0.2021
16:11234530:C:G	50	100	0.95	0.03831
16:11234742:G:A	50	98	0.96	0.3174
16:11234776:C:A	50	98	0.95	0.01634
16:11234912:C:G	50	98	0.95	0.04975
16:11235080:A:C	50	98	0.98	0.2954
16:11235263:G:A	50	98	0.88	0.01307
16:11236088:C:T	50	100	0.92	0.05047
16:11236330:C:A	50	100	1	0.02614
16:11236922:G:C	50	100	0.99	0.4573
16:11237017:G:A	50	100	0.99	0.2329
16:11237461:G:C	50	100	0.99	0.01743
16:11237519:G:C	50	100	0.99	0.2329
16:11237554:A:G	50	100	1	0.02633
16:11237652:A:G	50	98	0.99	0.2627
16:11237753:C:G	50	100	0.99	0.2803
16:11237867:G:T	50	98	0.94	0.02832
16:11238292:C:G	50	98	0.99	0.2629
16:11238401:C:T	50	98	0.92	0.01216
16:11238421:G:A	50	98	0.92	0.02614
16:11238702:C:G	50	100	0.99	0.2338
16:11238722:A:T	50	100	0.9	0.01489
16:11238737:G:T	50	100	1	0.2912
16:11238827:C:T	50	100	1	0.2885
16:11238847:C:T	50	100	0.99	0.02633
16:11238944:A:G	50	100	0.99	0.2322
16:11238948:A:G	50	100	0.99	0.2322
16:11239088:T:C	50	100	0.96	0.08115
16:11239100:T:G	50	98	0.91	0.01761
16:11239264:T:G	50	100	1	0.2885
16:11239427:G:C	50	100	1	0.2885
16:11239821:C:G	50	100	1	0.02651
16:11239868:C:T	50	100	1	0.01543
16:11239992:T:C	50	100	0.98	0.2306
16:11240156:C:A	50	96	1	0.01144
16:11240202:T:G	50	100	0.99	0.2335
16:11240385:G:A	50	100	0.99	0.2335
16:11240647:C:T	50	100	0.96	0.05646
16:11240961:C:T	50	100	0.98	0.2298
16:11241235:C:T	50	100	0.98	0.2331
16:11241534:C:T	50	100	0.98	0.2302
16:11242142:A:G	50	98	0.97	0.2534
16:11242334:G:A	50	100	0.97	0.2313
16:11242651:C:T	50	100	0.98	0.0817
16:11242994:T:C	50	100	0.94	0.03286
16:11243021:A:G	50	100	0.97	0.02505
16:11243864:G:T	50	100	0.98	0.242
16:11243948:A:G	50	100	0.93	0.05065
16:11244006:G:C	50	100	0.98	0.08188
16:11244229:T:A	50	100	0.93	0.05955
16:11244425:G:A	50	98	0.92	0.01235
16:11244487:T:C	50	94	0.96	0.1966
16:11244535:G:T	50	100	0.95	0.1569
16:11244579:C:A	50	100	0.88	0.01216
16:11244664:C:T	50	94	0.93	0.4867
16:11245200:C:T	50	100	0.83	0.03105
16:11245271:A:G	50	100	0.83	0.03086
16:11245845:T:C	50	100	0.98	0.2531
16:11246271:G:T	50	100	0.98	0.2482
16:11246473:T:C	50	100	0.94	0.05265
16:11246591:T:G	50	98	0.97	0.2634
16:11246664:A:G	50	96	0.96	0.2222
16:11246722:G:A	50	98	0.97	0.4775
16:11246813:G:C	50	100	0.96	0.2988
16:11247083:T:C	42	100	0.89	0.01779
16:11247203:A:T	50	100	0.81	0.02869
16:11247442:T:C	49	98	0.92	0.0345
16:11247464:G:T	50	98	0.88	0.01797
16:11247777:G:A	50	100	0.9	0.03286
16:11248115:T:C	50	92	0.94	0.4141
16:11248238:A:G	50	100	0.88	0.0187
16:11248295:C:G	50	98	0.86	0.02106
16:11248437:A:G	50	100	0.91	0.2062
16:11248440:A:C	50	96	0.92	0.278
16:11248458:G:C	50	100	0.95	0.01071
16:11249263:C:T	50	100	0.96	0.1385
16:11249586:C:G	50	100	0.87	0.01235
16:11249690:C:T	50	100	0.96	0.1554
16:11249732:G:T	50	100	0.99	0.0187
16:11249778:G:A	50	100	0.97	0.01525
16:11249869:T:C	50	100	0.93	0.02741
16:11250075:T:C	50	100	0.93	0.0276
16:11250085:C:G	50	98	0.99	0.3184
16:11250178:A:T	50	98	0.91	0.04267
16:11250743:A:G	50	100	1	0.01598
16:11251046:C:T	50	100	0.98	0.1741
16:11251174:A:G	50	100	0.99	0.1598
16:11251842:G:C	50	100	1	0.1561
16:11251897:C:T	50	100	1	0.07407
16:11252151:A:C	50	100	1	0.1599
16:11252256:C:G	50	90	0.81	0.03831
16:11252342:G:A	50	100	0.88	0.01489
16:11252605:T:C	50	100	0.94	0.02796
16:11252608:G:A	50	100	1	0.01888
16:11252729:A:G	50	100	0.92	0.02996
16:11252875:T:C	50	100	0.94	0.02814
16:11253191:T:C	49	100	0.99	0.4811
16:11253342:A:G	50	100	1	0.1599
16:11253454:T:C	50	100	0.92	0.02814
16:11253641:C:A	50	98	1	0.0167
16:11254001:T:C	50	100	0.99	0.4684
16:11254012:G:A	50	100	1	0.01924
16:11254037:T:A	50	100	0.99	0.01816
16:11254354:C:G	50	100	0.99	0.1599
16:11254416:T:A	50	94	0.64	0.02941
16:11254604:T:C	50	100	0.97	0.01888
16:11255546:A:C	50	100	0.94	0.02796
16:11255747:G:A	50	100	0.91	0.05737
16:11255784:C:T	50	100	1	0.01816
16:11255821:C:T	50	100	0.99	0.1928
16:11255990:T:C	50	100	0.94	0.02814
16:11256202:T:C	50	100	0.94	0.02814
16:11256298:C:A	50	100	1	0.1525
16:11256400:C:T	50	100	1	0.01924
16:11256551:C:T	50	100	0.97	0.0216
16:11256563:C:T	50	100	1	0.01489
16:11257108:G:A	50	100	1	0.1928
16:11257134:C:T	50	100	1	0.4276
16:11257354:A:G	50	100	1	0.1768
16:11257393:A:G	50	100	0.88	0.01525
16:11257532:A:G	50	100	1	0.0325
16:11257790:T:G	50	100	1	0.01489
16:11258214:G:T	50	100	0.99	0.05683
16:11258347:G:T	50	100	1	0.01489
16:11258456:A:T	50	100	1	0.4159
16:11258936:G:C	50	100	1	0.0699
16:11259073:G:A	50	100	0.99	0.1558
16:11259079:G:C	50	100	1	0.03286
16:11259094:C:G	50	100	1	0.01489
16:11259207:G:A	50	100	1	0.1017
16:11259447:A:G	50	100	1	0.4063
16:11260022:C:T	50	100	0.6	0.0118
16:11260234:A:G	50	100	0.99	0.1796
16:11260273:T:G	50	100	1	0.09604
16:11260497:T:C	50	100	0.95	0.03268
16:11260640:T:C	50	100	1	0.4855
16:11260762:C:A	50	100	0.93	0.01216
16:11260963:C:T	50	100	1	0.1556
16:11261113:A:G	50	100	1	0.4158
16:11261245:G:T	50	100	1	0.1928
16:11261247:A:T	50	100	1	0.193
16:11261365:C:T	49	100	1	0.1926
16:11261416:G:C	50	100	1	0.3502
16:11261507:C:T	50	100	1	0.1556
16:11261593:G:A	50	100	1	0.4196
16:11261748:G:A	50	100	1	0.01816
16:11262193:C:G	50	100	1	0.01271
16:11262821:C:T	50	100	0.93	0.01616
16:11263134:G:A	50	100	1	0.01997
16:11263182:G:A	50	100	0.94	0.05556
16:11263474:A:C	50	100	1	0.4842
16:11263759:C:A	50	98	0.97	0.2173
16:11264003:T:G	50	100	0.94	0.01216
16:11264161:G:A	50	100	1	0.4815
16:11264374:T:C	50	100	1	0.01489
16:11264702:C:T	50	100	1	0.01471
16:11264710:A:T	50	100	0.97	0.01053
16:11265302:C:A	50	100	0.92	0.01489
16:11265305:T:C	50	100	1	0.01924
16:11265698:C:T	50	100	1	0.1017
16:11265818:C:T	50	100	1	0.3776
16:11265823:C:T	50	100	1	0.4717
16:11265995:G:A	50	98	1	0.4252
16:11266072:A:G	50	100	0.99	0.423
16:11266616:T:A	50	100	1	0.03359
16:11266844:C:T	50	100	0.99	0.3983
16:11266992:A:G	50	100	1	0.3529
16:11267345:A:G	50	100	1	0.4786
16:11267616:G:A	50	100	1	0.01924
16:11268038:C:G	50	100	1	0.3524
16:11268494:C:T	50	100	0.88	0.01761
16:11268697:T:C	50	100	0.94	0.03268
16:11268783:G:A	50	100	1	0.1919
16:11268872:G:A	50	100	0.99	0.3515
16:11268962:G:A	50	100	1	0.0354
16:11269134:G:T	50	100	1	0.01924
16:11269532:C:G	50	100	1	0.35
16:11269650:A:G	50	100	1	0.03341
16:11269835:A:G	50	98	1	0.4993
16:11269997:C:A	50	100	1	0.01943
16:11270069:G:C	50	100	1	0.03322
16:11270222:A:T	50	96	1	0.4991
16:11270560:T:G	50	100	0.86	0.01525
16:11270744:T:A	50	100	1	0.01906
16:11270783:T:C	49	100	0.96	0.03232
16:11270926:T:C	50	100	1	0.03341
16:11271031:C:T	50	100	0.92	0.0207
16:11271247:G:A	50	100	1	0.35
16:11271486:C:T	50	100	0.95	0.03032
16:11271559:G:A	50	100	1	0.1367
16:11271643:C:T	50	98	0.99	0.4005
16:11271658:C:T	50	100	1	0.01943
16:11271710:C:T	50	100	1	0.01924
16:11271746:A:T	50	100	1	0.01561
16:11271786:A:G	50	98	0.98	0.08097
16:11271874:T:C	50	100	1	0.01452
16:11272136:T:C	50	100	0.84	0.02251
16:11272146:G:C	50	100	0.97	0.2858
16:11272401:G:A	50	98	0.98	0.07444
16:11272539:C:T	50	100	1	0.01924
16:11272732:A:G	50	100	0.98	0.1707
16:11272890:G:A	50	100	1	0.0138
16:11273286:A:G	50	98	0.88	0.04793
16:11273297:C:T	50	96	0.88	0.1732
16:11273338:G:C	50	96	0.72	0.1169
16:11273620:G:A	50	96	0.97	0.3475
16:11274050:G:C	50	100	0.97	0.04775
16:11274120:T:C	50	100	1	0.0118
16:11274196:G:A	50	100	1	0.0118
16:11274328:G:T	50	100	1	0.04902
16:11274330:A:T	50	100	0.99	0.1425
16:11274530:A:C	50	98	0.96	0.03577
16:11274759:T:A	50	100	0.99	0.1915
16:11274824:C:T	50	100	1	0.01144
16:11274892:C:T	50	100	0.99	0.4074
16:11274962:A:G	50	100	0.99	0.01979
16:11275292:A:C	50	100	0.98	0.3308
16:11275348:C:T	50	100	0.99	0.4964
16:11275406:T:A	50	100	0.98	0.3028
16:11275571:C:T	50	100	0.99	0.1919
16:11275677:G:A	50	100	0.99	0.0354
16:11275965:G:A	50	100	1	0.02669
16:11275998:G:T	50	100	0.97	0.4336
16:11276073:C:G	50	100	0.98	0.2355
16:11276081:G:A	50	100	1	0.03123
16:11276090:G:A	50	100	1	0.03123
16:11276596:C:T	50	100	0.97	0.0374
16:11276741:C:G	50	100	1	0.1921
16:11276759:G:A	50	100	0.99	0.49
16:11276882:A:C	50	100	0.99	0.01398
16:11276971:C:G	50	100	1	0.01198
16:11276972:T:C	50	96	0.96	0.1774
16:11277114:G:A	49	100	1	0.1921
16:11277422:T:C	50	100	0.99	0.1654
16:11277453:C:T	50	100	0.99	0.1658
16:11277902:C:T	50	100	1	0.06264
16:11278127:C:T	50	100	1	0.01198
16:11278129:C:T	50	100	0.99	0.4633
16:11278323:G:A	50	100	1	0.01198
16:11278345:A:G	50	100	1	0.06282
16:11278470:G:A	50	100	0.99	0.4655
16:11278695:T:C	50	100	0.99	0.1057
16:11278799:G:A	50	100	0.99	0.1209
16:11278878:A:G	50	100	1	0.0354
16:11279166:C:T	50	100	0.97	0.07407
16:11279444:C:T	50	100	1	0.1921
16:11279463:C:T	50	100	0.99	0.1211
16:11279479:T:C	50	100	0.99	0.1656
16:11279548:G:T	50	100	0.99	0.1211
16:11280245:A:C	50	100	1	0.03522
16:11280248:G:C	50	100	1	0.01198
16:11280355:G:T	50	100	1	0.2003
16:11280397:T:C	50	100	1	0.3233
16:11280539:C:T	50	100	1	0.06282
16:11280642:T:A	50	100	0.99	0.4853
16:11281009:G:T	50	100	0.98	0.4877
16:11281345:C:G	50	100	1	0.02324
16:11281352:G:A	50	100	1	0.01216
16:11281429:G:T	50	100	0.99	0.1618
16:11281514:C:A	50	100	1	0.01198
16:11281950:G:C	50	100	0.99	0.1621
16:11282172:C:T	50	98	0.99	0.4847
16:11282589:A:G	50	100	0.99	0.1102
16:11282642:C:T	50	100	0.91	0.0118
16:11282883:A:G	50	100	0.99	0.1654
16:11282941:C:G	50	100	0.91	0.0118
16:11283065:T:C	50	100	1	0.1923
16:11283377:G:A	50	100	0.99	0.11
16:11283434:C:T	50	100	1	0.0187
16:11284218:C:T	50	100	1	0.1921
16:11284294:G:A	50	100	0.99	0.4936
16:11284465:C:T	50	98	0.73	0.01362
16:11284502:C:T	50	100	0.99	0.4938
16:11284541:A:T	50	98	0.83	0.01162
16:11284644:T:C	50	100	0.99	0.1921
16:11284705:C:T	50	100	0.99	0.01525
16:11284898:T:A	50	100	1	0.0354
16:11285050:G:A	50	100	1	0.1921
16:11285060:T:G	50	100	1	0.01107
16:11285071:C:A	50	100	0.99	0.4788
16:11285386:A:G	50	100	1	0.01107
16:11285459:C:T	50	100	1	0.3508
16:11285516:C:T	50	100	1	0.1015
16:11285918:T:C	50	100	1	0.06282
16:11286081:A:G	50	100	1	0.1111
16:11286228:A:C	50	100	1	0.01198
16:11286284:G:A	50	100	1	0.4775
16:11286643:G:A	50	100	0.99	0.1044
16:11286737:G:T	50	98	1	0.1102
16:11286813:C:G	50	100	1	0.06282
16:11286825:C:A	50	100	0.94	0.01834
16:11286826:C:T	50	100	1	0.01107
16:11287004:A:C	50	100	1	0.1102
16:11287088:C:T	50	100	1	0.1102
16:11287113:A:G	50	100	1	0.01525
16:11287179:A:G	50	100	1	0.2086
16:11287267:C:T	50	100	1	0.01071
16:11287345:G:A	50	100	1	0.1102
16:11287639:C:T	50	100	1	0.4935
16:11287893:T:G	50	100	0.98	0.1305
16:11288079:T:C	50	100	0.98	0.07807
16:11288099:T:C	50	100	0.99	0.2233
16:11288121:G:C	50	100	1	0.01198
16:11288144:C:G	50	100	0.98	0.07807
16:11288158:G:A	50	100	0.98	0.07807
16:11288611:G:A	50	100	1	0.01107
16:11288645:T:C	50	98	1	0.3312
16:11288668:T:C	50	100	0.99	0.4722
16:11288675:C:T	50	100	1	0.01107
16:11288838:C:T	50	100	0.98	0.1097
16:11288881:C:T	50	100	0.9	0.0158
16:11288896:G:A	50	100	0.86	0.01344
16:11288899:T:G	50	100	1	0.09259
16:11288901:T:C	50	100	1	0.02306
16:11289579:A:G	50	100	1	0.01107
16:11289662:T:C	50	100	0.99	0.4653
16:11289890:C:T	50	100	1	0.01126
16:11290039:C:T	50	100	0.89	0.01089
16:11290279:T:C	50	100	0.96	0.01126
16:11290285:G:A	50	100	0.93	0.0187
16:11290412:G:C	50	98	0.82	0.01525
16:11290884:T:C	50	100	0.93	0.03232
16:11290972:C:T	50	100	0.99	0.104
16:11291099:A:G	50	98	0.98	0.4116
16:11291154:C:T	50	100	0.96	0.06318
16:11291168:C:G	50	100	0.97	0.02378
16:11291247:G:C	50	100	0.99	0.4395
16:11291472:C:T	50	98	0.99	0.1434
16:11291657:C:T	50	100	0.99	0.01543
16:11291713:C:G	50	100	0.95	0.04956
16:11292011:A:G	50	100	0.99	0.3824
16:11292107:C:A	50	100	0.99	0.441
16:11292595:T:C	50	100	0.96	0.0374
16:11292715:A:T	49	93.9	0.83	0.02814
16:11292718:T:A	50	100	0.84	0.01797
16:11292791:A:G	50	100	0.99	0.02197
16:11292796:C:T	50	100	0.99	0.01525
16:11292988:G:A	50	100	1	0.01543
16:11293260:A:G	50	98	0.95	0.03431
16:11293268:C:T	50	100	1	0.1009
16:11293272:C:A	50	100	0.99	0.1396
16:11293307:T:C	50	98	0.99	0.1923
16:11293486:G:A	50	100	0.99	0.01525
16:11293526:G:C	50	98	1	0.0443
16:11293718:A:G	50	100	1	0.2355
16:11294077:G:A	50	100	0.97	0.05501
16:11294138:A:G	50	98	0.92	0.04412
16:11294271:G:A	50	100	0.99	0.4
16:11294681:C:T	50	100	1	0.04357
16:11294794:A:G	50	100	0.99	0.2317
16:11294976:G:T	50	100	1	0.2427
16:11295129:C:T	50	100	1	0.3769
16:11295191:C:T	50	100	0.96	0.179
16:11295601:A:G	50	100	1	0.4798
16:11295623:C:T	50	100	0.99	0.3204
16:11295625:C:T	50	100	1	0.06264
16:11295732:G:A	50	100	1	0.0837
16:11295917:C:T	50	100	1	0.1914
16:11296080:A:C	50	100	1	0.01688
16:11296129:C:T	50	100	1	0.0837
16:11296169:G:A	50	100	0.98	0.02088
16:11296227:G:A	50	100	0.99	0.3203
16:11296472:G:T	50	100	1	0.02796
16:11296588:T:C	50	100	0.99	0.108
16:11296702:G:A	50	100	1	0.1026
16:11296871:G:C	50	100	1	0.4773
16:11296928:T:G	50	100	1	0.01416
16:11296972:G:A	50	100	1	0.02542
16:11297390:C:G	50	98	1	0.03468
16:11297720:C:T	50	100	1	0.01688
16:11297853:G:A	50	100	1	0.0837
16:11298025:C:T	50	100	1	0.1009
16:11298142:T:C	50	98	1	0.03486
16:11298241:C:T	50	100	1	0.0837
16:11298915:C:T	50	100	0.99	0.2418
16:11298928:C:T	50	100	1	0.02814
16:11299219:G:T	50	100	1	0.02578
16:11299224:T:G	50	100	1	0.1423
16:11299306:G:C	50	100	1	0.02887
16:11299345:A:C	50	100	1	0.01235
16:11299350:G:A	50	100	0.99	0.3085
16:11299761:C:G	50	100	0.99	0.3086
16:11299828:A:G	50	100	1	0.287
16:11300018:C:A	50	100	1	0.02088
16:11300030:G:C	50	100	0.99	0.2878
16:11300271:A:G	50	98	1	0.2967
16:11300545:T:A	50	100	1	0.3083
16:11300695:C:A	49	100	1	0.01707
16:11300973:A:G	50	100	1	0.0345
16:11301612:A:G	50	98	1	0.191
16:11301862:C:G	50	100	1	0.0345
16:11301994:T:C	50	100	0.98	0.02633
16:11302058:G:A	50	100	1	0.102
16:11302090:C:A	50	100	0.98	0.07135
16:11302493:C:A	50	100	0.99	0.07135
16:11302922:G:A	50	100	1	0.09187
16:11302983:T:C	50	100	1	0.1854
16:11303222:C:T	50	100	1	0.1848
16:11303226:T:C	50	100	0.99	0.1387
16:11303250:G:C	50	100	0.99	0.2843
16:11303349:C:A	50	100	1	0.08388
16:11303592:G:A	50	100	1	0.01688
16:11304211:G:A	50	100	1	0.01452
16:11304408:T:G	50	100	1	0.0846
16:11304516:A:G	50	100	0.99	0.3775
16:11304610:C:G	50	100	0.98	0.203
16:11304643:T:C	50	100	0.99	0.07952
16:11304941:A:T	50	100	1	0.0846
16:11305613:G:T	50	100	0.98	0.128
16:11305681:T:A	50	100	1	0.104
16:11305746:C:A	50	100	1	0.104
16:11305995:A:G	50	100	1	0.03704
16:11306839:C:T	50	100	0.77	0.01107
16:11306999:C:T	50	100	0.95	0.04993
16:11307043:C:G	50	100	1	0.09495
16:11307086:A:T	50	100	1	0.01525
16:11307134:A:C	50	100	1	0.0167
16:11307622:C:T	50	100	1	0.07662
16:11307646:A:C	50	100	0.98	0.08261
16:11308003:T:C	50	100	0.87	0.01271
16:11308009:G:T	50	100	1	0.08115
16:11308022:C:T	50	100	1	0.0345
16:11308493:G:A	50	100	1	0.05955
16:11308511:G:A	50	100	0.99	0.2135
16:11308542:C:T	50	100	0.97	0.1983
16:11308658:T:C	50	100	0.98	0.4232
16:11309051:G:A	50	100	1	0.08115
16:11309156:G:A	50	100	1	0.05955
16:11309569:G:A	50	100	0.98	0.2858
16:11309575:T:C	50	100	0.98	0.5
16:11309613:A:G	50	100	0.98	0.1883
16:11309896:A:G	50	100	0.98	0.4729
16:11309909:C:T	50	100	1	0.07988
16:11309998:A:T	50	100	0.99	0.1049
16:11310006:G:C	50	100	0.99	0.03468
16:11310036:C:T	50	100	1	0.07988
16:11310106:G:T	50	100	1	0.09713
16:11310536:G:T	50	100	0.99	0.4087
16:11310571:G:A	50	100	1	0.09713
16:11310573:G:A	50	100	1	0.01761
16:11310613:A:C	50	100	0.99	0.413
16:11310896:A:G	50	100	0.98	0.2099
16:11310905:T:C	50	100	0.98	0.2097
16:11310973:G:C	50	100	1	0.405
16:11311000:G:T	50	100	1	0.06209
16:11311571:C:T	49	100	0.99	0.4045
16:11312161:C:G	50	100	0.99	0.1088
16:11312210:G:A	50	100	1	0.01779
16:11312284:G:A	50	100	1	0.4061
16:11312662:C:T	50	100	1	0.06209
16:11312687:G:C	50	100	1	0.08061
16:11312935:C:A	50	100	1	0.06209
16:11312946:C:T	50	100	0.98	0.1814
16:11312966:G:T	50	100	1	0.01779
16:11313321:G:A	50	92	0.94	0.2956
16:11313379:T:C	50	100	0.97	0.1756
16:11313423:G:A	50	100	0.99	0.1322
16:11313429:C:T	50	100	0.99	0.03413
16:11313766:C:G	50	100	1	0.05973
16:11313970:A:G	50	100	0.98	0.38
16:11314152:G:A	50	100	1	0.112
16:11314189:C:A	50	100	1	0.114
16:11314529:C:G	50	100	0.98	0.01344
16:11314835:C:A	50	100	1	0.1423
16:11315434:G:T	50	100	1	0.4063
16:11315632:G:A	50	100	1	0.4228
16:11315636:T:A	50	100	1	0.05955
16:11315668:G:A	50	100	0.99	0.01144
16:11315984:C:T	50	100	1	0.423
16:11316022:G:T	50	100	0.96	0.01543
16:11316088:C:T	50	100	1	0.01416
16:11316179:C:T	50	100	1	0.2021
16:11318310:G:A	50	100	1	0.05973
16:11318591:A:G	50	100	1	0.2004
16:11318659:C:T	50	100	1	0.1892
16:11318766:G:A	50	100	1	0.1892
16:11318915:T:C	50	100	0.99	0.03359
16:11318966:G:C	50	100	1	0.1983
16:11319017:C:G	50	100	0.99	0.03831
16:11319069:C:A	50	100	1	0.05955
16:11319070:G:A	50	100	1	0.1984
16:11319266:G:A	50	100	1	0.1954
16:11319417:G:A	50	100	1	0.1983
16:11319436:G:A	50	100	1	0.1954
16:11319732:A:C	50	100	1	0.1952
16:11320209:C:A	50	100	1	0.315
16:11320303:T:C	50	100	1	0.3066
16:11320337:A:T	50	100	0.83	0.01344
16:11320339:C:G	50	100	1	0.3086
16:11320727:G:T	50	100	0.99	0.03631
16:11320901:C:T	50	100	1	0.05955
16:11321041:G:A	50	100	0.95	0.05192
16:11321065:G:A	50	100	1	0.01416
16:11321260:C:T	50	100	1	0.05955
16:11321338:G:C	49	100	0.96	0.02451
16:11321432:C:T	49	100	1	0.05955
16:11321736:A:G	50	100	1	0.1427
16:11321738:A:G	50	100	1	0.1874
16:11321773:C:T	50	100	1	0.1429
16:11321776:A:G	50	100	1	0.09822
16:11321782:G:A	50	100	1	0.3068
16:11321884:T:C	50	100	0.99	0.36870000000000003
16:11321913:G:A	50	100	1	0.219
16:11322034:C:T	49	100	1	0.2987
16:11322101:G:A	50	100	1	0.2024
16:11322822:A:G	50	100	1	0.2887
16:11322880:C:A	50	100	1	0.01416
16:11322982:T:C	50	100	0.99	0.2796
16:11323231:T:A	50	98	0.99	0.02015
16:11323512:T:G	50	100	0.99	0.388
16:11323815:C:A	50	100	0.95	0.4726
16:11323825:T:C	50	100	0.94	0.1267
16:11324008:G:T	50	100	1	0.0158
16:11324032:G:A	50	100	0.93	0.0187
16:11324106:T:C	50	100	1	0.0276
16:11324456:C:T	50	100	0.99	0.142
16:11324471:C:T	50	100	0.99	0.3911
16:11324621:C:T	50	100	1	0.06318
16:11324796:C:G	50	100	0.99	0.3502
16:11324861:A:G	50	100	1	0.3755
16:11325118:G:A	49	100	0.91	0.01271
16:11325161:C:T	50	96	0.99	0.4624
16:11325521:C:T	50	96	0.99	0.1587
16:11325717:G:A	50	100	0.95	0.03577
16:11325732:G:A	50	100	0.95	0.04394
16:11326285:C:G	50	100	1	0.1196
16:11326328:A:G	50	98	1	0.1431
16:11326482:G:T	50	100	1	0.2159
16:11326567:A:G	49	100	0.98	0.01307
16:11326912:C:G	50	100	1	0.2887
16:11327238:G:A	50	98	1	0.3364
16:11327431:C:A	50	100	0.95	0.01634
16:11327570:C:T	50	100	1	0.09586
16:11327656:G:T	50	98	0.99	0.3181
16:11327804:C:T	50	100	0.96	0.01035
16:11328062:G:C	50	100	0.98	0.1207
16:11328145:C:T	50	100	0.88	0.01216
16:11328158:T:C	50	100	1	0.06336
16:11328388:A:C	50	100	1	0.183
16:11328979:T:C	50	100	1	0.2106
16:11329042:C:G	50	100	0.79	0.01198
16:11329583:C:T	50	100	1	0.01471
16:11330225:T:A	28	78.6	0.8	0.0236
16:11330227:T:A	30	93.3	0.86	0.01725
16:11330494:G:A	50	100	0.96	0.01053
16:11330497:G:A	50	98	0.99	0.2179
16:11331154:T:G	50	100	1	0.1825
16:11331225:A:G	50	100	0.9	0.01325
16:11331741:A:G	50	100	0.95	0.02451
16:11332041:C:T	50	100	1	0.0207
16:11332319:T:A	50	100	1	0.2455
16:11332474:A:G	50	98	1	0.3758
16:11332542:C:A	39	97.4	1	0.1825
16:11332544:G:C	50	92	0.95	0.2662
16:11332553:C:A	50	98	0.99	0.2092
16:11332554:A:C	48	100	0.88	0.01852
16:11332684:G:A	50	100	1	0.1663
16:11332770:G:T	50	100	1	0.01489
16:11332872:C:T	50	100	1	0.1623
16:11332873:T:A	50	100	1	0.1623
16:11333100:C:T	50	100	1	0.2342
16:11333115:G:C	50	100	1	0.2449
16:11333249:C:T	50	100	1	0.2455
16:11333266:C:G	50	100	1	0.2455
16:11333336:C:T	50	100	1	0.2342
16:11333569:C:G	50	100	0.99	0.2442
16:11333747:C:T	50	100	1	0.1314
16:11333749:G:A	50	100	0.98	0.03105
16:11333891:A:G	50	100	0.99	0.2355
16:11334244:G:T	50	100	0.99	0.3448
16:11334515:A:G	50	100	1	0.2665
16:11334681:G:A	50	100	1	0.1656
16:11334770:C:T	50	100	1	0.4225
16:11334786:C:G	50	100	1	0.06155
16:11334905:G:A	50	100	0.99	0.1828
16:11335048:T:A	50	100	1	0.1656
16:11335107:T:C	50	100	0.98	0.03159
16:11335201:C:G	50	100	1	0.03032
16:11335223:G:C	50	100	0.98	0.04394
16:11335497:C:A	50	98	1	0.4337
16:11335662:C:T	49	95.9	1	0.03086
16:11335672:C:T	49	93.9	1	0.163
16:11335904:C:T	21	85.7	0.65	0.2534
16:11335919:C:T	31	90.3	0.73	0.1443
16:11336082:T:C	46	91.3	0.91	0.2705
16:11336161:G:T	48	100	1	0.03105
16:11336194:G:T	47	100	0.96	0.04975
16:11336257:G:T	47	97.9	1	0.1658
16:11336518:C:T	49	98	1	0.05955
16:11336568:C:T	50	100	1	0.38
16:11336596:A:G	50	80	1	0.2622
16:11336615:A:G	50	100	1	0.01924
16:11336758:G:C	50	100	1	0.1658
16:11336783:A:C	50	100	1	0.01924
16:11337051:C:T	50	100	0.99	0.1828
16:11337282:A:G	49	100	0.95	0.0443
16:11337554:G:A	50	100	0.98	0.1676
16:11337607:C:A	50	94	0.96	0.2518
16:11338001:T:C	50	100	0.83	0.01634
16:11338062:T:C	50	100	1	0.1837
16:11338088:G:C	50	100	1	0.01235
16:11338180:C:A	50	100	1	0.03032
16:11338354:C:G	50	100	1	0.02052
16:11338614:C:T	50	98	0.74	0.01271
16:11339246:G:C	50	98	1	0.455
16:11339785:A:G	50	98	1	0.3987
16:11339883:C:G	50	100	1	0.03014
16:11339954:C:A	50	88	0.98	0.2219
16:11340046:G:C	50	100	1	0.01616
16:11340245:A:C	50	98	1	0.193
16:11340667:C:T	50	100	0.83	0.01198
16:11340985:C:G	50	100	0.99	0.3938
16:11341084:C:G	50	100	1	0.193
16:11341314:C:T	50	100	1	0.1614
16:11341497:A:C	50	98	0.98	0.4483
16:11341565:T:G	50	100	1	0.03177
16:11341886:G:C	50	100	0.99	0.161
16:11341998:C:T	50	100	1	0.1427
16:11342133:T:C	50	98	0.98	0.1107
16:11342164:G:C	50	100	0.99	0.3159
16:11342212:G:A	50	98	0.99	0.1614
16:11342580:C:G	50	100	1	0.01235
16:11342772:G:A	50	98	1	0.1616
16:11342812:C:T	50	100	1	0.1389
16:11342839:C:T	50	100	1	0.3005
16:11342898:T:C	50	100	1	0.1616
16:11343025:G:A	50	100	0.99	0.1821
16:11343026:T:A	50	100	0.99	0.1821
16:11343418:A:G	50	100	0.98	0.1839
16:11343459:C:G	50	100	0.99	0.1821
16:11343531:C:T	50	100	0.98	0.1698
16:11343661:T:C	50	100	0.99	0.3466
16:11343726:G:C	49	100	0.99	0.213
16:11343750:A:C	50	98	1	0.4662
16:11343755:C:T	50	100	0.96	0.0158
16:11343922:C:T	50	100	0.99	0.4967
16:11343982:T:G	50	100	0.96	0.01071
16:11343999:A:C	50	100	1	0.01235
16:11344112:G:A	50	100	0.99	0.1819
16:11344164:G:T	50	98	1	0.09296
16:11344362:G:T	50	100	1	0.09513
16:11344364:T:A	50	100	0.99	0.213
16:11344844:C:G	50	100	0.96	0.09513
16:11345446:G:T	50	100	0.98	0.3553
16:11345525:G:T	50	100	0.98	0.03686
16:11345639:G:A	50	98	0.97	0.1781
16:11345782:T:C	50	100	0.99	0.4572
16:11345808:C:G	50	100	0.97	0.01035
16:11345822:C:G	50	100	0.99	0.3936
16:11345876:G:T	49	100	0.99	0.4579
16:11345946:G:C	50	100	0.98	0.3268
16:11346126:C:T	50	100	0.98	0.3451
16:11346175:C:T	50	100	0.98	0.1714
16:11346547:C:A	50	100	0.99	0.1899
16:11346901:A:G	50	100	1	0.1906
16:11347004:C:T	50	100	1	0.1908
16:11347155:A:G	50	100	0.96	0.03195
16:11347349:C:T	50	100	0.92	0.01325
16:11347641:T:C	50	98	1	0.3945
16:11347891:A:G	50	96	1	0.3943
16:11348123:A:G	50	100	1	0.01216
16:11348171:T:C	50	100	1	0.2053
16:11348225:C:T	50	100	1	0.3771
16:11348238:C:G	50	100	0.96	0.0256
16:11348246:G:A	50	100	0.98	0.01144
16:11348339:G:C	50	100	1	0.2567
16:11348422:A:G	50	100	1	0.2026
16:11348799:A:G	50	100	0.98	0.01089
16:11348853:G:A	50	100	0.99	0.09749
16:11349098:T:C	50	100	1	0.0541
16:11349140:G:C	50	100	1	0.2502
16:11349326:A:G	50	96	1	0.4443
16:11349567:C:A	50	100	1	0.1235
16:11350016:G:T	50	100	0.98	0.1503
16:11350171:C:T	50	100	1	0.09423
16:11350199:C:T	50	100	0.99	0.06736
16:11350528:T:C	50	100	1	0.0118
16:11350546:T:C	50	100	1	0.09695
16:11350568:C:T	50	100	1	0.2569
16:11350573:T:G	50	100	1	0.09677
16:11350612:C:T	50	100	1	0.1095
16:11350715:A:C	50	100	0.99	0.2028
16:11350869:C:T	50	100	0.99	0.1905
16:11350926:A:G	50	100	0.95	0.01216
16:11351183:G:A	50	100	1	0.09713
16:11351259:C:T	50	100	0.95	0.02106
16:11351547:A:G	50	100	0.99	0.4486
16:11351739:C:T	50	100	0.99	0.1903
16:11351783:G:A	50	100	1	0.09731
16:11351961:T:C	50	100	0.99	0.09713
16:11351974:A:C	50	100	0.99	0.1908
16:11352088:C:T	50	100	0.85	0.01216
16:11352286:A:G	50	98	0.98	0.1503
16:11352366:G:A	50	100	0.99	0.09731
16:11352446:C:G	50	100	0.99	0.01344
16:11352623:T:G	48	97.9	0.96	0.09695
16:11352638:T:G	47	97.9	0.91	0.0138
16:11352790:A:G	50	100	0.99	0.1089
16:11352896:G:A	50	100	1	0.0118
16:11353216:C:G	50	100	1	0.02614
16:11353376:C:T	50	100	0.99	0.09368
16:11353415:C:T	50	100	0.98	0.3698
16:11353501:G:A	50	100	0.95	0.0492
16:11353604:G:C	50	100	0.95	0.0492
16:11353689:T:G	50	100	0.99	0.1692
16:11353799:A:G	50	100	1	0.0118
16:11353800:C:A	49	100	1	0.0118
16:11353981:T:G	50	100	0.99	0.0138
16:11354063:C:T	50	100	0.99	0.0906
16:11354130:A:T	50	98	1	0.01071
16:11354196:T:C	50	100	0.98	0.1718
16:11354308:A:C	50	100	0.99	0.1727
16:11354309:C:T	49	100	0.99	0.09568
16:11354339:C:T	50	100	0.94	0.04557
16:11354444:C:G	50	100	0.78	0.01017
16:11354499:T:G	50	94	0.9	0.04666
16:11354531:C:A	50	100	0.79	0.02052
16:11354660:G:A	50	98	0.9	0.1425
16:11355487:T:C	50	100	0.97	0.06336
16:11355679:G:A	50	100	0.97	0.1463
16:11355919:G:A	50	96	0.98	0.2364
16:11355984:A:C	50	98	0.98	0.3655
16:11356005:C:T	50	100	0.98	0.382
16:11356254:A:G	50	100	0.98	0.1895
16:11356630:C:T	50	98	0.96	0.07153
16:11356684:G:A	50	100	0.81	0.01307
16:11356796:A:T	49	100	1	0.01071
16:11357236:T:C	50	100	0.95	0.01652
16:11357328:G:A	50	100	0.99	0.02197
16:11357444:A:G	50	98	0.97	0.4916
16:11357656:C:G	50	100	0.95	0.01416
16:11357809:C:G	50	100	0.95	0.01289
16:11358086:C:T	50	100	1	0.1287
16:11358268:C:A	50	100	0.99	0.1033
16:11358334:C:G	50	100	1	0.03214
16:11358409:C:T	50	100	1	0.09386
16:11358685:C:T	50	100	0.91	0.01144
16:11358816:A:T	50	100	0.96	0.01525
16:11358935:C:T	50	100	0.98	0.05737
16:11358978:G:A	50	98	0.99	0.4621
16:11359057:C:T	50	100	0.96	0.02796
16:11359206:A:G	50	88	0.95	0.1249
16:11359207:A:T	50	98	0.98	0.4261
16:11359275:C:T	50	100	0.91	0.02397
16:11359404:G:A	50	98	0.98	0.445
16:11359478:G:T	50	100	0.97	0.01543
16:11359774:A:G	50	100	0.99	0.04448
16:11360000:C:A	50	100	0.98	0.04448
16:11360081:G:A	50	100	0.98	0.01398
16:11360144:C:T	50	100	0.97	0.01525
16:11360241:T:C	50	100	1	0.01053
16:11360374:C:T	50	100	1	0.01053
16:11360551:G:A	50	100	0.96	0.02524
16:11360590:G:A	50	98	0.98	0.06736
16:11360621:G:A	50	100	0.84	0.02451
16:11360793:C:A	50	98	0.98	0.1058
16:11361312:C:G	50	96	0.99	0.2605
16:11361324:G:C	50	96	0.99	0.3776
16:11361749:G:C	50	98	0.99	0.2914
16:11361959:G:C	50	98	0.98	0.1066
16:11362136:T:C	50	98	0.98	0.2979
16:11362409:C:T	50	98	0.97	0.2191
16:11362565:G:A	50	100	0.98	0.03704
16:11362600:T:C	50	100	0.98	0.114
16:11362818:T:C	39	97.4	0.99	0.03359
16:11362819:G:A	39	97.4	0.97	0.03359
16:11362857:G:A	50	100	0.99	0.1287
16:11363068:T:C	50	100	0.99	0.03377
16:11363291:T:A	50	100	0.99	0.04085
16:11363670:C:T	50	98	0.99	0.2491
16:11363730:T:C	50	100	0.99	0.04121
16:11363965:C:T	50	100	1	0.1363
16:11364170:G:A	50	100	0.99	0.04103
16:11364212:C:T	50	100	0.99	0.4339
16:11364245:C:G	50	98	0.98	0.03322
16:11364311:G:A	50	100	1	0.1692
16:11364400:C:T	50	100	0.96	0.05065
16:11364404:G:T	50	100	1	0.2478
16:11364614:A:T	50	98	0.99	0.2108
16:11364874:G:C	50	100	0.99	0.04049
16:11364881:A:C	50	100	0.97	0.1144
16:11364943:C:T	50	100	0.99	0.04049
16:11365237:C:G	50	100	0.99	0.0345
16:11365259:G:A	50	100	0.99	0.0345
16:11365266:G:A	50	100	0.92	0.04847
16:11365288:C:T	50	100	0.97	0.1318
16:11365327:C:T	50	98	0.92	0.02669
16:11365353:G:C	50	96	0.97	0.2538
16:11365648:T:C	50	98	0.96	0.132
16:11365799:C:T	50	100	0.96	0.04975
16:11365818:A:T	50	100	0.97	0.1195
16:11365873:G:A	50	100	0.95	0.04975
16:11365880:T:C	50	100	0.96	0.1129
16:11366082:C:T	50	100	0.98	0.2391
16:11366206:C:G	50	100	0.98	0.05628
16:11366415:T:C	50	98	0.95	0.4078
16:11366605:G:C	50	100	0.97	0.3733
16:11366623:C:T	50	100	0.97	0.2102
16:11366778:T:G	50	100	0.96	0.1425
16:11366807:C:G	48	97.9	0.95	0.04975
16:11366815:C:A	49	98	0.92	0.01943
16:11366846:C:T	49	100	0.97	0.3764
16:11366855:C:T	49	100	0.97	0.08805
16:11366887:C:G	49	100	0.94	0.01779
16:11366926:G:C	50	100	0.99	0.06808
16:11367002:A:G	50	98	0.79	0.01253
16:11367058:A:G	50	100	0.94	0.05392
16:11367067:A:G	50	100	0.92	0.134
16:11367214:C:G	50	96	0.95	0.3194
16:11367333:G:A	50	100	0.93	0.03232
16:11367549:C:T	50	100	0.84	0.01688
16:11367857:G:A	50	100	0.95	0.03141
16:11367924:G:C	50	100	0.95	0.04938
16:11368024:T:C	50	100	0.9	0.03068
16:11368136:G:C	50	98	0.96	0.2678
16:11368214:G:A	50	98	0.99	0.01797
16:11368331:G:T	50	100	0.96	0.4533
16:11368547:G:A	50	98	0.92	0.1487
16:11368572:C:G	50	100	0.93	0.09822
16:11368607:G:C	50	96	0.94	0.4641
16:11368621:C:T	50	96	0.97	0.1077
16:11369390:C:T	50	98	0.96	0.112
16:11369507:G:A	50	98	0.97	0.1124
16:11369747:G:A	50	100	0.96	0.07208
16:11369868:C:T	50	100	0.94	0.03286
16:11369967:A:T	26	92.3	0.74	0.03068
16:11369969:A:T	24	91.7	0.66	0.03504
16:11369976:G:A	20	85	0.66	0.06391
16:11370001:T:C	34	97.1	0.96	0.07099
16:11370065:T:G	48	89.6	0.96	0.4615
16:11370227:G:A	50	100	0.96	0.07262
16:11370406:G:A	50	100	0.96	0.07298
16:11370468:C:T	50	98	0.98	0.1149
16:11370475:G:C	50	100	0.97	0.1445
16:11370526:C:G	50	98	0.94	0.1627
16:11370639:A:G	50	98	0.96	0.3112
16:11370693:C:G	50	92	0.93	0.222
16:11370743:T:G	50	100	0.96	0.03813
16:11370782:G:C	50	98	0.96	0.1434
16:11370918:G:A	50	100	0.97	0.394
16:11370998:G:A	50	100	0.95	0.01652
16:11371242:C:G	50	98	0.86	0.065
16:11371485:G:C	50	100	0.91	0.1089
16:11371514:C:T	50	100	0.96	0.03268
16:11371711:T:C	50	100	0.93	0.0354
16:11371717:C:G	50	100	0.94	0.03704
16:11371787:G:C	50	100	0.92	0.05229
16:11372164:G:A	50	96	0.96	0.104
16:11372253:C:G	50	98	0.95	0.189
16:11372317:G:C	50	100	0.95	0.09949
16:11372523:A:G	50	100	0.92	0.01779
16:11372546:A:G	50	100	0.93	0.04285
16:11372654:T:C	50	100	0.99	0.4432
16:11372677:C:T	50	100	0.93	0.02106
16:11372742:T:C	50	100	0.99	0.443
16:11372884:C:T	50	100	0.99	0.02959
16:11373361:C:T	50	98	0.96	0.3698
16:11373381:A:G	50	100	0.67	0.0138
16:11373410:G:A	50	98	0.97	0.2771
16:11373746:A:G	50	100	0.99	0.4415
16:11373920:G:A	50	100	0.95	0.09459
16:11374222:A:C	50	100	0.99	0.3598
16:11374361:C:A	50	100	0.95	0.09985
16:11374410:C:T	50	98	0.95	0.138
16:11374417:G:C	50	100	0.98	0.04139
16:11374779:C:T	50	100	1	0.03268
16:11374803:T:A	50	100	0.97	0.06645
16:11374911:C:T	50	100	1	0.03776
16:11374976:A:G	50	98	0.98	0.4455
16:11375114:C:G	48	97.9	0.6	0.03268
16:11375145:A:G	46	87	0.91	0.4268
16:11375174:T:C	50	90	0.9	0.4214
16:11375259:T:C	50	92	0.9	0.4163
16:11375331:G:T	48	89.6	0.75	0.02306
16:11375408:T:C	50	90	0.91	0.4216
16:11375573:A:T	50	92	0.94	0.3511
16:11375786:A:G	50	100	0.93	0.03286
16:11375799:G:A	49	100	0.98	0.04503
16:11375843:C:T	50	100	0.99	0.02796
16:11376029:G:A	50	100	1	0.01053
16:11376209:G:A	50	100	0.98	0.3282
16:11376515:T:G	50	100	1	0.06463
16:11376628:C:T	50	100	0.97	0.07643
16:11376673:A:G	50	100	0.99	0.4553
16:11376757:C:T	50	100	0.99	0.05247
16:11376815:C:T	50	100	1	0.01852
16:11377072:G:T	50	100	1	0.04103
16:11377114:C:T	50	100	0.98	0.1162
16:11377429:T:C	50	98	0.99	0.4354
16:11377493:T:C	50	98	0.99	0.3491
16:11377557:C:G	50	100	0.99	0.2761
16:11377869:T:C	50	100	1	0.1937
16:11377947:T:A	50	98	0.98	0.3479
16:11378308:G:A	50	100	1	0.1937
16:11378394:A:G	49	98	0.98	0.348
16:11378612:A:C	50	100	0.98	0.3486
16:11378649:G:T	50	100	1	0.03976
16:11378785:T:A	50	100	0.98	0.3199
16:11378985:C:T	50	100	0.99	0.04049
16:11379490:C:T	50	100	1	0.03994
16:11379799:T:C	50	100	0.99	0.2565
16:11379825:T:C	50	100	1	0.01489
16:11379875:C:A	50	100	0.99	0.06481
16:11379932:T:C	50	100	0.99	0.4564
16:11379993:T:C	50	100	0.99	0.06627
16:11380192:G:C	50	100	0.99	0.4575
16:11380348:A:G	50	100	0.99	0.4679
16:11380591:G:A	50	100	0.9	0.01035
16:11380803:T:C	50	100	0.99	0.3288
16:11380893:C:T	50	100	0.99	0.2547
16:11381075:C:G	50	100	0.99	0.1521
16:11381143:T:C	50	98	0.99	0.3203
16:11381144:C:A	50	98	0.99	0.3203
16:11381182:C:G	50	100	0.99	0.1235
16:11381310:C:G	50	100	1	0.1986
16:11381471:A:G	50	98	0.99	0.427
16:11381598:C:T	50	100	1	0.01434
16:11381700:A:C	50	100	1	0.3048
16:11381719:A:G	50	98	0.99	0.3335
16:11381816:C:G	50	100	0.99	0.4483
16:11381961:G:C	50	100	1	0.01107
16:11381965:C:T	50	100	0.97	0.06518
16:11381992:G:A	50	100	1	0.04103
16:11381995:T:C	50	98	0.98	0.2431
16:11382018:C:G	50	100	0.98	0.06064
16:11382039:C:T	50	100	0.99	0.315
16:11382135:G:A	50	100	0.98	0.01652
16:11382294:A:G	50	100	0.99	0.3155
16:11382368:T:C	50	100	0.99	0.2525
16:11382382:T:C	50	100	0.98	0.2509
16:11382457:C:T	50	100	0.99	0.2262
16:11382468:C:G	50	100	1	0.1124
16:11382586:A:G	50	100	1	0.3057
16:11382671:G:A	50	100	0.94	0.04067
16:11382682:C:T	50	100	1	0.2676
16:11382732:C:T	50	100	1	0.2676
16:11382772:T:C	50	100	1	0.2689
16:11382962:T:C	50	98	1	0.268
16:11382982:C:G	50	98	0.99	0.268
16:11383012:C:G	50	100	1	0.01634
16:11383032:G:A	50	98	0.94	0.04121
16:11383073:T:C	50	100	1	0.04067
16:11383158:T:C	50	100	0.9	0.01017
16:11383173:C:G	50	100	0.98	0.2518
16:11383211:G:A	50	100	0.99	0.2914
16:11383268:C:T	50	100	0.99	0.0374
16:11383318:C:T	50	100	0.95	0.04975
16:11383319:A:G	50	98	0.97	0.06627
16:11383389:C:A	50	100	0.98	0.08987
16:11383452:A:G	50	100	1	0.03159
16:11383484:A:G	50	98	0.98	0.2456
16:11383588:C:G	50	98	0.98	0.4472
16:11383617:G:A	50	100	0.98	0.03105
16:11383747:C:G	50	100	0.97	0.02814
16:11383900:C:T	50	100	0.94	0.06772
16:11384022:T:C	50	100	0.98	0.4588
16:11384062:G:A	50	100	0.97	0.09967
16:11384121:A:G	50	100	0.85	0.03068
16:11384190:C:G	50	100	0.98	0.4617
16:11384291:A:G	50	98	0.98	0.4546
16:11384414:G:C	50	98	0.96	0.252
16:11384461:C:A	50	100	0.97	0.0236
16:11384465:G:A	50	100	0.97	0.3137
16:11384526:G:A	50	100	0.95	0.02124
16:11384626:G:C	50	98	0.98	0.461
16:11384657:G:C	50	100	0.98	0.02705
16:11384665:C:G	50	100	0.98	0.4611
16:11384777:C:T	50	100	0.96	0.22
16:11384846:T:G	50	100	0.98	0.1122
16:11384849:G:T	50	100	0.98	0.112
16:11384949:C:G	50	100	0.99	0.1342
16:11384988:C:G	50	100	0.99	0.09368
16:11385027:A:G	50	100	0.96	0.461
16:11385056:G:C	50	98	0.93	0.07898
16:11385117:A:C	50	98	0.96	0.3678
16:11385184:A:G	50	100	0.84	0.0138
16:11385229:G:T	50	100	0.98	0.06009
16:11385422:T:G	50	100	0.96	0.4995
16:11385448:C:T	50	98	0.96	0.3442
16:11385745:G:T	49	100	0.92	0.03395
16:11385853:A:G	50	100	1	0.02687
16:11385984:T:C	50	98	0.96	0.4345
16:11386115:T:C	50	100	0.93	0.01979
16:11386254:G:A	50	98	0.95	0.1196
16:11386554:T:C	49	100	0.99	0.2191
16:11386839:T:A	50	100	0.99	0.2504
16:11387116:C:G	50	100	0.97	0.1285
16:11387468:C:G	50	100	0.99	0.3059
16:11387496:A:G	50	100	1	0.1763
16:11387769:G:A	50	100	0.99	0.04049
16:11387862:G:A	50	100	0.9	0.04267
16:11387988:A:G	50	100	1	0.3032
16:11388041:A:G	50	100	1	0.3007
16:11388371:C:G	50	100	1	0.3048
16:11388391:C:T	50	100	1	0.3074
16:11388462:G:A	50	100	1	0.0276
16:11388526:G:T	50	100	0.99	0.05465
16:11388642:A:G	50	100	0.98	0.126
16:11388645:G:A	50	100	1	0.3045
16:11388671:A:T	50	100	1	0.1244
16:11388864:G:C	50	100	1	0.02778
16:11388916:G:A	49	100	0.99	0.02887
16:11389045:G:C	50	100	0.99	0.1256
16:11389136:A:G	50	100	0.99	0.1434
16:11389247:C:G	50	100	1	0.03994
16:11389288:G:A	50	100	0.9	0.01325
16:11389349:G:A	50	100	0.99	0.3045
16:11389504:G:A	50	100	0.98	0.2496
16:11389531:A:G	50	100	1	0.02088
16:11389618:A:G	50	100	0.98	0.2431
16:11389786:C:G	50	100	0.96	0.2093
16:11389794:A:G	50	100	0.97	0.2567
16:11390194:T:G	50	100	0.95	0.1215
16:11390336:T:A	49	100	0.98	0.4089
16:11390350:C:T	50	100	0.73	0.01888
16:11390450:T:C	50	100	0.98	0.1082
16:11390580:G:A	50	100	0.98	0.1064
16:11390744:G:A	50	100	0.98	0.1064
16:11390755:A:G	50	100	1	0.03068
16:11390787:T:C	50	100	0.98	0.3546
16:11390873:C:A	50	100	0.98	0.4493
16:11390934:C:T	50	100	0.98	0.2696
16:11391039:T:C	50	98	0.98	0.1483
16:11391055:C:A	50	98	0.98	0.1496
16:11391230:C:T	50	100	1	0.05683
16:11391258:C:A	50	98	0.98	0.2983
16:11391260:C:G	50	98	0.98	0.2983
16:11391266:T:C	50	100	0.98	0.3558
16:11391295:T:C	50	98	0.98	0.2983
16:11391302:C:G	50	98	0.98	0.2983
16:11391476:A:T	50	100	1	0.04121
16:11391480:A:G	50	100	0.98	0.3586
16:11391499:C:G	50	100	0.98	0.3571
16:11391532:A:G	50	100	0.98	0.2847
16:11391615:G:C	50	100	0.94	0.01507
16:11391652:C:T	50	100	0.98	0.2974
16:11391657:C:T	50	100	1	0.0236
16:11391658:A:G	50	100	0.95	0.08951
16:11391729:G:A	50	100	1	0.03649
16:11391784:C:T	50	98	0.98	0.295
16:11391835:G:A	50	100	0.98	0.09641
16:11391918:G:C	50	96	0.96	0.2202
16:11391955:T:C	50	100	0.98	0.3148
16:11391974:A:C	50	98	0.98	0.2669
16:11392171:A:G	50	100	0.98	0.3108
16:11392189:A:C	50	100	0.98	0.3106
16:11392252:C:T	50	100	0.88	0.01035
16:11392340:C:T	50	100	0.98	0.09749
16:11392443:C:T	50	100	0.98	0.1924
16:11392457:G:A	50	100	1	0.0158
16:11392461:A:G	50	100	0.98	0.3074
16:11392475:G:T	50	100	1	0.04611
16:11392561:T:C	50	100	0.98	0.2634
16:11392574:G:A	50	100	1	0.04593
16:11392635:A:G	50	100	1	0.04593
16:11392690:C:T	50	100	0.95	0.03068
16:11392721:G:T	50	100	1	0.04593
16:11392778:T:A	50	100	0.97	0.2542
16:11392805:A:G	50	100	0.97	0.171
16:11392811:C:T	50	98	0.97	0.1314
16:11392829:T:C	50	100	0.98	0.2142
16:11392884:C:T	50	98	0.99	0.2073
16:11392904:T:A	50	100	0.99	0.1848
16:11392923:G:A	50	100	0.99	0.1661
16:11393011:T:C	50	100	0.99	0.2551
16:11393028:C:G	50	100	1	0.1665
16:11393144:A:G	49	91.8	0.99	0.2135
16:11393164:C:T	50	98	0.83	0.01035
16:11393487:G:A	50	98	0.99	0.2645
16:11393537:C:T	50	100	0.92	0.01725
16:11393638:G:A	50	100	1	0.01507
16:11393725:G:T	50	100	1	0.01525
16:11393782:T:A	50	98	1	0.2776
16:11394069:G:T	50	100	1	0.2518
16:11394143:A:T	50	100	1	0.2061
16:11394231:G:C	50	100	0.96	0.04158
16:11394259:A:G	50	100	1	0.04575
16:11394582:T:A	50	100	1	0.2003
16:11394587:G:A	50	100	1	0.0345
16:11394734:C:G	50	100	0.99	0.2422
16:11394757:T:C	50	100	1	0.2473
16:11394786:C:G	50	100	0.96	0.04303
16:11394833:T:C	50	100	0.99	0.2422
16:11394872:A:C	50	100	0.99	0.2656
16:11394995:T:G	50	100	1	0.04176
16:11395016:A:C	50	100	1	0.04176
16:11395092:G:C	50	100	1	0.04575
16:11395117:A:T	50	100	1	0.0345
16:11395200:G:A	50	100	0.99	0.1434
16:11395274:C:G	50	100	0.99	0.2424
16:11395317:C:A	50	100	0.97	0.08333
16:11395399:G:A	50	100	0.99	0.2449
16:11395462:G:T	50	100	1	0.04575
16:11395485:G:A	50	100	1	0.05773
16:11395502:C:T	50	100	1	0.02233
16:11395592:G:A	50	100	1	0.02524
16:11395688:T:C	50	98	0.99	0.3419
16:11395829:C:T	50	100	0.98	0.1231
16:11395963:G:A	50	100	0.99	0.2102
16:11396038:G:A	50	100	1	0.252
16:11396098:G:T	50	100	1	0.2006
16:11396141:C:T	50	100	1	0.2006
16:11396270:G:C	50	100	1	0.08805
16:11396294:C:T	50	100	0.97	0.1235
16:11396315:G:T	50	100	0.99	0.01489
16:11396768:C:T	50	100	1	0.03468
16:11396902:T:A	50	100	0.97	0.01779
16:11397150:C:G	50	98	0.97	0.2464
16:11397479:T:C	50	98	0.91	0.1923
16:11397522:A:G	50	100	0.98	0.0837
16:11397553:G:A	50	100	1	0.02269
16:11397757:T:G	50	92	0.81	0.07244
16:11397773:T:G	47	91.5	0.79	0.1703
16:11397781:G:T	50	92	0.97	0.04866
16:11397785:G:T	50	94	0.96	0.06554
16:11397789:G:T	50	94	0.98	0.06845
16:11397793:G:T	50	94	0.97	0.06881
16:11397834:C:G	49	98	0.99	0.04684
16:11398121:T:A	50	98	0.93	0.1901
16:11398259:C:G	50	100	0.96	0.03831
16:11398303:G:A	50	100	0.98	0.06845
16:11398526:T:C	50	100	0.92	0.063
16:11398782:C:A	50	100	0.99	0.05537
16:11398914:G:C	50	100	0.9	0.02451
16:11399194:C:T	50	100	0.98	0.04085
16:11399250:G:A	50	100	1	0.03504
16:11399261:T:G	50	98	0.93	0.04375
16:11399409:G:A	49	100	0.99	0.09513
16:11399519:T:C	50	100	0.99	0.03976
16:11399575:C:G	50	100	0.99	0.03976
16:11399666:C:G	50	100	0.95	0.03976
16:11399690:G:A	50	100	0.97	0.02723
16:11399780:C:G	50	100	0.93	0.03976
16:11399790:T:C	50	100	0.9	0.01816
16:11399860:A:C	50	100	0.95	0.1097
16:11400296:T:C	50	100	0.99	0.05392
16:11400349:C:T	50	100	0.98	0.04248
16:11400353:G:A	50	100	1	0.02033
16:11400418:A:G	49	100	0.94	0.09622
16:11400672:C:T	50	100	0.98	0.05537
16:11400738:G:A	50	100	0.84	0.01743
16:11400768:A:G	50	96	0.66	0.02033
16:11400814:G:T	50	100	0.87	0.01888
16:11400820:C:T	50	100	1	0.01053
16:11400937:T:C	50	100	0.99	0.08079
16:11401184:A:G	50	100	0.98	0.0561
16:11401460:T:C	50	100	0.98	0.08097
16:11401556:G:A	50	100	0.76	0.01071
16:11401615:C:T	50	100	0.95	0.0187
16:11401687:G:T	50	100	0.99	0.1008
16:11401704:C:T	50	98	0.99	0.1049
16:11401720:C:T	50	96	0.97	0.4256
16:11401867:G:A	50	100	1	0.04212
16:11401998:A:G	50	100	0.94	0.1294
16:11402702:C:T	50	100	0.97	0.03159
16:11402723:T:C	50	100	0.95	0.1826
16:11403019:T:C	50	100	0.97	0.4684
16:11403047:C:T	50	96	0.96	0.06881
16:11403082:G:T	50	100	0.99	0.03504
16:11403152:G:A	50	100	0.85	0.01888
16:11403170:C:T	50	100	0.94	0.03504
16:11403436:C:T	50	98	0.98	0.02723
16:11403513:A:G	50	100	0.91	0.02469
16:11403605:C:T	50	100	0.94	0.1353
16:11403660:A:C	50	98	0.93	0.1861
16:11403693:A:G	50	94	0.94	0.3134
16:11403888:G:A	50	100	0.98	0.03649
16:11403986:A:G	50	96	0.94	0.2547
16:11404053:G:A	50	100	0.91	0.01634
16:11404357:T:C	50	100	0.99	0.02596
16:11404373:G:C	50	100	0.99	0.03776
16:11404553:G:T	50	98	0.62	0.01525
16:11404570:C:T	50	92	0.96	0.4771
16:11404611:G:T	50	94	0.92	0.2622
16:11404616:G:C	50	100	0.89	0.0158
16:11404889:T:C	50	98	0.92	0.1458
16:11405316:T:C	50	90	0.92	0.4132
16:11405366:G:C	50	96	0.94	0.02905
16:11405380:G:A	50	98	0.92	0.01362
16:11405588:C:T	50	100	0.88	0.07934
16:11405845:A:G	50	94	0.88	0.2707
16:11406241:G:C	50	100	0.9	0.0374
16:11406445:C:T	50	94	0.92	0.1097
16:11406475:C:A	50	100	0.94	0.1182
16:11406482:C:G	50	96	0.92	0.1097
16:11406603:C:T	50	98	0.82	0.01344
16:11406684:G:A	50	98	0.89	0.1569
16:11406705:T:G	50	96	0.94	0.4366
16:11406714:G:A	50	100	0.91	0.01979
16:11406773:C:T	50	98	0.95	0.1184
16:11406885:T:C	50	96	0.95	0.1097
16:11406895:C:T	50	98	0.96	0.1585
16:11407073:A:T	50	98	0.95	0.01253
16:11407099:C:G	50	100	0.93	0.3431
16:11407231:T:C	50	98	0.94	0.03304
16:11407576:T:C	50	100	0.9	0.06137
16:11407717:A:T	50	100	0.96	0.2222
16:11407816:T:A	50	100	0.97	0.06373
16:11407818:C:T	50	98	0.95	0.4334
16:11408132:A:G	50	94	0.96	0.4423
16:11408315:C:T	50	100	0.9	0.03885
16:11408324:G:T	50	100	0.79	0.09495
16:11408336:C:A	50	98	0.96	0.2213
16:11408354:G:A	50	100	0.83	0.0138
16:11408438:T:C	50	96	0.96	0.2082
16:11408514:G:A	50	100	0.95	0.02106
16:11408551:A:G	50	98	0.96	0.2215
16:11408634:T:G	50	96	0.89	0.2013
16:11408656:G:C	50	98	0.96	0.03395
16:11409036:A:G	50	98	0.97	0.1111
16:11409059:A:G	50	96	0.92	0.3081
16:11409129:T:C	50	94	0.94	0.4439
16:11409145:C:G	50	94	0.91	0.3789
16:11409189:T:C	50	98	0.94	0.2435
16:11409332:A:G	50	98	0.95	0.2433
16:11409413:A:G	50	100	0.76	0.01035
16:11409704:A:C	50	98	0.93	0.08243
16:11409716:G:C	50	100	0.89	0.03958
16:11409816:G:A	50	98	0.94	0.1153
16:11409952:A:G	50	94	0.93	0.2672
16:11409975:A:C	50	100	0.9	0.01253
16:11409983:A:G	50	94	0.93	0.2293
16:11410038:A:G	50	94	0.93	0.2653
16:11410183:G:C	50	100	0.92	0.01253
16:11410202:C:T	50	98	0.99	0.01761
16:11410208:C:G	50	98	0.87	0.03595
16:11410264:G:C	50	94	0.94	0.1492
16:11410289:A:C	50	90	0.92	0.3157
16:11410297:T:C	50	98	0.99	0.01797
16:11410574:C:A	50	94	0.8	0.1616
16:11410655:G:A	50	100	0.97	0.02179
16:11410850:G:C	50	96	0.81	0.2473
16:11411037:G:T	50	98	0.84	0.3448
16:11411084:A:G	50	98	0.69	0.09368
16:11411408:G:C	50	100	0.84	0.01017
16:11411409:G:T	50	98	0.89	0.1777
16:11411698:A:G	50	98	0.85	0.3263
16:11411709:T:C	50	98	0.86	0.1619
16:11411981:C:G	50	98	0.88	0.2963
16:11411988:G:A	50	98	0.97	0.06772
16:11412043:T:C	50	100	0.92	0.4584
16:11412052:T:C	50	100	0.99	0.03195
16:11412314:T:A	50	100	0.99	0.03177
16:11412447:C:G	50	100	0.97	0.08224
16:11412452:G:A	50	98	0.95	0.1895
16:11412810:C:T	50	98	0.92	0.1166
16:11412845:C:T	50	100	0.99	0.1017
16:11412867:G:A	50	100	0.95	0.02197
16:11412908:G:C	50	100	0.96	0.3125
16:11413062:T:C	50	100	1	0.1934
16:11413163:G:A	50	100	0.96	0.1721
16:11413334:G:A	50	100	0.99	0.1478
16:11413365:G:A	50	100	1	0.07643
16:11413704:C:T	50	100	0.98	0.4891
16:11413720:A:G	50	100	0.97	0.3121
16:11413743:C:T	50	100	0.97	0.02596
16:11413885:C:T	50	100	0.99	0.1561
16:11413996:G:A	50	98	0.98	0.4909
16:11414026:C:A	50	100	0.96	0.3083
16:11414099:G:A	50	100	1	0.1639
16:11414267:C:T	50	100	0.98	0.02633
16:11414335:T:C	50	100	0.92	0.02796
16:11414716:G:T	50	98	0.96	0.2774
16:11414866:T:C	50	98	0.99	0.2387
16:11414893:C:G	50	98	0.99	0.2347
16:11415094:C:G	50	100	0.99	0.3912
16:11415189:C:T	50	100	1	0.0167
16:11415212:A:G	50	100	1	0.3981
16:11415402:G:A	50	100	0.99	0.06009
16:11415439:C:G	50	100	1	0.05483
16:11415503:G:A	50	100	1	0.05501
16:11415532:T:C	50	100	1	0.1458
16:11415533:G:A	50	100	1	0.05501
16:11415574:G:A	50	100	1	0.05501
16:11415592:A:T	50	100	1	0.05501
16:11415655:T:C	50	100	1	0.05501
16:11415696:A:G	50	100	1	0.1454
16:11415758:T:A	50	100	1	0.06209
16:11415791:G:A	50	100	1	0.09078
16:11416055:G:A	50	100	1	0.05283
16:11416113:G:C	50	100	1	0.09568
16:11416124:A:T	50	100	1	0.1507
16:11416174:T:A	50	100	1	0.09078
16:11416183:C:T	50	100	1	0.0906
16:11416227:T:G	50	100	1	0.1456
16:11416230:A:G	50	100	1	0.1454
16:11416276:C:A	50	100	0.99	0.05465
16:11416500:T:C	50	100	1	0.05465
16:11416511:G:A	50	100	1	0.05483
16:11416524:C:T	50	100	1	0.05465
16:11416548:G:A	50	100	1	0.05483
16:11416772:A:G	50	100	0.99	0.138
16:11416864:G:A	50	100	0.97	0.2571
16:11416918:C:T	50	100	1	0.1304
16:11416938:T:C	50	100	1	0.1445
16:11416947:A:C	50	100	1	0.1432
16:11416987:G:A	50	100	1	0.1445
16:11417063:C:T	50	100	1	0.1447
16:11417131:T:A	50	100	1	0.1449
16:11417164:A:C	50	100	0.99	0.1687
16:11417371:T:A	50	100	0.99	0.154
16:11417418:G:A	50	100	1	0.1298
16:11417424:G:C	50	100	1	0.01979
16:11417483:C:T	50	100	1	0.1443
16:11417497:T:C	50	100	1	0.1298
16:11417528:A:G	50	100	1	0.1442
16:11417534:C:T	50	100	1	0.1298
16:11417535:A:G	50	100	1	0.1442
16:11417538:A:G	50	100	1	0.1296
16:11417577:C:T	50	100	1	0.07625
16:11417617:C:T	50	100	1	0.1296
16:11417678:T:C	50	98	1	0.1445
16:11417745:T:C	50	98	1	0.01452
16:11417853:A:G	50	100	1	0.1445
16:11417897:C:T	50	100	1	0.06209
16:11417899:A:G	50	100	1	0.06209
16:11417927:G:T	50	100	0.89	0.0207
16:11418000:A:G	50	100	0.98	0.2614
16:11418042:T:C	50	96	0.96	0.2197
16:11418052:G:A	50	100	0.99	0.1447
16:11418250:C:G	50	100	1	0.01416
16:11418253:C:T	50	100	0.97	0.02959
16:11418351:G:C	50	100	1	0.01416
16:11418385:A:C	50	100	1	0.1304
16:11418421:C:G	50	100	0.98	0.2631
16:11418431:A:C	50	100	1	0.1447
16:11418510:T:C	50	98	0.96	0.368
16:11418591:C:T	50	96	0.95	0.1848
16:11418621:T:C	50	100	0.98	0.2576
16:11418731:G:T	50	100	1	0.13
16:11418747:G:T	50	100	1	0.1298
16:11418868:G:A	50	100	0.79	0.0167
16:11418915:C:T	50	100	1	0.1467
16:11419197:A:C	50	100	1	0.1318
16:11419295:G:A	50	100	0.97	0.4444
16:11419326:C:T	47	100	1	0.1467
16:11419355:T:C	49	98	0.96	0.2113
16:11419457:G:T	50	100	1	0.07553
16:11419611:T:C	50	100	0.99	0.01253
16:11419633:G:A	50	100	1	0.01398
16:11419921:A:C	50	100	1	0.0138
16:11419948:A:G	48	93.8	1	0.1298
16:11419988:T:C	49	89.8	0.98	0.3473
16:11420215:A:C	50	98	0.98	0.1888
16:11420403:G:A	49	98	0.93	0.3056
16:11420458:G:A	48	100	0.9	0.01452
16:11420464:G:C	47	100	1	0.02197
16:11420742:G:C	50	98	0.96	0.4188
16:11420770:C:T	50	98	0.99	0.01634
16:11420837:C:T	50	98	0.99	0.03159
16:11421194:C:G	50	100	0.98	0.07498
16:11422050:C:G	50	100	0.95	0.3798
16:11422148:C:G	50	100	1	0.02959
16:11422171:C:T	50	100	0.85	0.01216
16:11422231:T:A	50	98	0.9	0.1269
16:11422233:T:A	50	100	0.97	0.2215
16:11422266:G:A	50	100	0.85	0.01235
16:11422305:G:A	50	100	0.99	0.06245
16:11422440:C:T	50	98	0.96	0.2602
16:11422441:G:T	50	92	0.96	0.1578
16:11422546:T:C	50	100	0.95	0.2992
16:11422652:G:A	50	100	0.96	0.05846
16:11422876:A:C	50	98	0.65	0.02832
16:11423077:C:T	50	100	0.97	0.2206
16:11423093:C:T	50	100	0.97	0.2593
16:11423214:A:G	50	98	0.96	0.3063
16:11423234:G:A	50	100	0.97	0.2593
16:11423313:C:T	50	98	0.94	0.1527
16:11423477:G:C	50	100	0.89	0.02687
16:11423963:C:T	50	100	0.96	0.201
16:11424161:C:T	50	98	0.78	0.01289
16:11424225:C:G	50	100	0.96	0.2028
16:11424257:G:C	50	100	0.97	0.2024
16:11424270:A:G	50	100	0.96	0.2024
16:11424689:C:T	50	100	0.96	0.2961
16:11424781:C:T	50	100	0.99	0.09495
16:11424852:T:G	50	98	0.96	0.3533
16:11424918:C:T	50	100	0.97	0.1242
16:11425196:C:T	50	100	0.88	0.01216
16:11425261:C:T	50	98	0.92	0.1454
16:11425277:C:T	50	100	0.82	0.0187
16:11425350:C:T	50	100	0.94	0.1529
16:11425511:T:G	50	98	0.93	0.321
16:11425513:G:T	50	96	0.94	0.1658
16:11425692:G:A	50	94	0.91	0.3239
16:11425723:C:A	50	98	0.87	0.1489
16:11425753:C:A	50	100	0.93	0.01906
16:11425894:A:G	50	96	0.85	0.1639
16:11426514:T:C	50	98	0.83	0.09604
16:11426650:T:C	50	98	0.88	0.03123
16:11426845:C:T	50	100	0.89	0.0719
16:11426939:T:C	50	98	0.89	0.2121
16:11427278:G:A	50	100	0.84	0.0118
16:11427305:G:A	50	96	0.91	0.3557
16:11427390:A:C	48	93.8	0.9	0.2253
16:11428315:G:C	50	94	0.96	0.3573
16:11428353:T:C	50	94	0.96	0.3575
16:11428408:G:A	50	100	0.93	0.1598
16:11428449:C:T	50	100	0.92	0.1523
16:11428563:A:G	50	100	0.94	0.1601
16:11428617:C:T	50	100	0.95	0.05283
16:11428817:T:C	50	94	0.96	0.3627
16:11428960:G:A	50	100	0.93	0.1158
16:11429120:T:G	50	98	0.92	0.01979
16:11429220:T:C	50	100	0.96	0.1601
16:11429231:T:C	50	94	0.96	0.4911
16:11429253:G:A	50	98	0.96	0.03341
16:11429270:C:A	50	100	0.95	0.08515
16:11429388:C:A	50	96	0.97	0.4243
16:11429421:T:C	50	100	0.96	0.03813
16:11429721:G:A	50	98	0.96	0.1607
16:11429789:T:A	50	88	0.97	0.47
16:11430262:G:A	50	100	0.84	0.02487
16:11430315:G:A	50	100	0.97	0.07426
16:11430770:T:C	50	100	0.94	0.04357
16:11430784:G:A	50	100	0.95	0.1206
16:11430807:C:T	50	98	0.84	0.01071
16:11431002:G:C	50	100	0.99	0.04466
16:11431018:C:T	50	98	0.97	0.1901
16:11431263:G:C	50	100	0.96	0.1943
16:11431517:T:C	50	98	0.97	0.3183
16:11431675:G:C	50	98	0.99	0.4359
16:11431829:C:T	50	100	0.93	0.05392
16:11432022:G:A	50	100	0.99	0.01979
16:11432066:G:T	50	100	0.98	0.2059
16:11432541:G:C	50	100	0.99	0.217
16:11432564:A:G	50	100	0.98	0.3479
16:11432668:A:C	50	100	0.99	0.3388
16:11432703:G:C	50	100	0.99	0.4399
16:11432936:G:A	50	100	0.96	0.04267
16:11433077:T:A	50	100	0.99	0.4348
16:11433138:G:A	50	100	1	0.01107
16:11433322:G:T	50	100	0.99	0.3771
16:11433668:G:A	50	100	0.97	0.02124
16:11433733:C:T	50	100	0.99	0.3499
16:11433784:C:G	50	100	0.97	0.1492
16:11434139:A:C	50	100	0.99	0.1196
16:11434572:C:A	50	100	0.96	0.285
16:11434695:T:C	50	100	0.98	0.185
16:11434917:C:T	50	100	1	0.3695
16:11435037:C:A	50	100	1	0.3787
16:11435079:A:C	50	100	0.99	0.4441
16:11435105:A:G	50	100	0.98	0.1619
16:11435326:C:G	50	100	0.99	0.04684
16:11435428:C:T	50	100	0.96	0.03014
16:11435523:A:G	50	100	1	0.01943
16:11435646:A:G	49	100	1	0.05374
16:11436137:T:G	50	100	0.92	0.1184
16:11436139:T:C	50	100	0.96	0.455
16:11436191:G:A	50	100	0.94	0.01035
16:11436286:G:C	50	100	0.95	0.08424
16:11436923:T:C	49	100	1	0.4412
16:11437133:G:C	50	98	0.98	0.0138
16:11437369:A:G	50	100	0.98	0.05755
16:11437683:C:T	50	100	0.98	0.03359
16:11437868:C:T	50	100	1	0.3239
16:11438864:T:G	50	100	1	0.4838
16:11438972:T:C	50	100	1	0.3482
16:11439009:C:T	50	100	0.99	0.0345
16:11439093:G:A	50	100	1	0.3482
16:11439187:A:G	50	100	1	0.08152
16:11439381:C:T	50	100	1	0.08188
16:11439551:C:T	50	100	0.98	0.01053
16:11439768:G:A	50	100	1	0.04702
16:11439888:C:G	50	98	1	0.08152
16:11439936:G:A	50	100	1	0.4308
16:11440045:C:G	50	100	0.99	0.07498
16:11440429:T:C	50	100	1	0.03704
16:11440492:C:T	50	100	0.97	0.04521
16:11440651:T:C	50	100	1	0.4889
16:11440918:G:A	50	100	1	0.01943
16:11441381:G:A	50	100	1	0.01943
16:11441516:G:C	50	100	1	0.04503
16:11441527:G:C	50	100	0.99	0.4844
16:11441531:G:A	50	100	0.94	0.01471
16:11441720:C:T	50	100	1	0.386
16:11441932:T:G	50	100	1	0.4842
16:11442083:C:A	50	100	1	0.4305
16:11442260:A:G	50	100	1	0.4314
16:11442264:A:G	50	100	1	0.43120000000000003
16:11442384:C:T	50	98	0.99	0.3998
16:11442437:G:C	50	96	1	0.4
16:11442475:G:A	50	96	0.98	0.3996
16:11442573:A:C	50	98	1	0.4368
16:11442639:G:A	50	100	1	0.04539
16:11442787:C:T	50	100	1	0.01943
16:11442799:C:T	50	100	0.93	0.04139
16:11442802:T:C	50	98	0.99	0.3408
16:11442930:C:T	50	100	1	0.01943
16:11442982:C:T	50	100	1	0.04648
16:11443045:C:T	50	100	1	0.01543
16:11443181:G:T	50	100	1	0.03086
16:11443287:G:C	50	100	0.97	0.06972
16:11443363:C:G	47	93.6	0.99	0.3466
16:11443487:A:G	41	100	0.89	0.02378
16:11443489:A:G	38	100	0.85	0.02505
16:11443615:C:T	50	100	1	0.197
16:11443953:G:C	50	100	1	0.01471
16:11443999:C:T	50	100	1	0.03068
16:11444060:C:T	50	96	0.99	0.4381
16:11444355:T:C	50	100	1	0.02433
16:11444622:G:T	50	100	0.96	0.06881
16:11444868:G:C	50	100	0.84	0.02233
16:11444877:C:T	50	100	0.99	0.04757
16:11444969:G:A	50	100	0.97	0.0236
16:11445085:T:C	49	100	0.99	0.04666
16:11446339:G:C	50	100	0.99	0.0276
16:11446399:C:G	50	100	0.99	0.03123
16:11446740:A:C	50	100	0.99	0.4178
16:11446856:T:C	50	100	1	0.2082
16:11446904:C:T	50	100	0.98	0.1469
16:11446905:G:A	50	100	0.97	0.01616
16:11447319:T:C	50	100	1	0.2106
16:11447416:A:C	50	100	0.98	0.4234
16:11447445:T:G	50	100	0.94	0.03232
16:11447829:A:G	50	100	1	0.2081
16:11447987:C:T	50	100	1	0.01325
16:11448040:G:A	50	100	1	0.2135
16:11448104:C:T	50	100	0.99	0.02415
16:11448150:A:G	50	100	1	0.2131
16:11448215:A:G	50	100	1	0.2131
16:11448231:C:A	50	100	0.99	0.4223
16:11448291:G:A	50	100	0.98	0.1747
16:11448333:T:C	50	100	1	0.2133
16:11448632:G:A	49	100	1	0.2436
16:11448645:C:T	49	100	1	0.1806
16:11448656:A:G	49	100	0.98	0.1745
16:11448863:A:G	50	100	1	0.191
16:11448940:C:T	50	100	0.99	0.01035
16:11449038:C:T	50	98	0.98	0.4597
16:11449212:T:C	50	100	0.99	0.02451
16:11449261:G:C	50	100	1	0.04739
16:11449409:G:T	50	100	0.99	0.1779
16:11449589:C:T	50	100	0.98	0.3468
16:11449891:C:T	50	100	0.99	0.02197
16:11449918:T:C	50	100	0.98	0.1501
16:11449980:G:A	50	100	0.99	0.4234
16:11450014:C:T	50	100	1	0.272
16:11450151:A:G	50	100	1	0.1745
16:11450317:A:G	50	100	0.99	0.0216
16:11450341:C:T	50	100	0.99	0.01924
16:11450364:A:G	50	100	1	0.01598
16:11450393:G:A	50	100	1	0.01325
16:11450466:G:C	50	100	0.94	0.0167
16:11450653:C:G	50	100	0.98	0.02179
16:11450817:G:A	50	100	0.99	0.2692
16:11450885:G:A	50	98	0.99	0.2135
16:11450903:A:T	50	98	0.99	0.35
16:11450968:G:A	50	100	0.99	0.2024
16:11451993:G:A	50	100	1	0.01344
16:11451999:T:C	50	100	0.97	0.03595
16:11452164:G:A	50	100	1	0.01616
16:11452205:G:T	46	87	0.74	0.0423
16:11452412:C:T	50	100	0.96	0.07534
16:11452448:A:G	50	96	0.96	0.3194
16:11452454:C:T	50	100	0.98	0.01325
16:11452519:A:G	50	100	0.98	0.1912
16:11452629:T:C	50	100	0.98	0.2338
16:11452855:T:A	50	100	0.98	0.207
16:11453452:G:A	50	96	0.96	0.4657
16:11453473:T:C	50	100	1	0.03486
16:11453498:G:C	50	100	0.97	0.07516
16:11453527:C:T	50	100	0.98	0.02378
16:11453632:C:T	50	98	0.97	0.2438
16:11453787:C:T	50	98	0.94	0.2442
16:11454017:A:G	50	96	0.95	0.3228
16:11454429:T:G	50	100	0.98	0.1928
16:11454511:A:G	50	96	0.92	0.3642
16:11454571:A:C	50	100	0.97	0.4263
16:11454716:A:G	50	100	0.98	0.15
16:11454934:G:T	50	100	0.96	0.4459
16:11455197:T:C	50	100	0.97	0.2758
16:11455277:A:G	50	100	0.95	0.0541
16:11455408:A:G	50	98	0.97	0.2745
16:11455494:G:A	50	98	0.98	0.3911
16:11455580:G:C	50	100	0.99	0.2004
16:11455593:G:C	50	100	0.98	0.0325
16:11455604:A:G	50	100	0.98	0.2395
16:11455622:C:G	50	100	0.96	0.0167
16:11455643:G:A	50	100	0.9	0.02397
16:11455920:A:G	50	100	0.99	0.3275
16:11455996:G:A	50	100	0.99	0.01743
16:11456010:C:T	50	100	0.99	0.1316
16:11456118:C:T	49	100	0.99	0.3235
16:11456288:G:A	50	100	0.99	0.3235
16:11456297:C:T	50	100	1	0.01961
16:11456355:T:C	50	100	0.99	0.1992
16:11456372:C:G	50	100	0.99	0.1814
16:11456398:T:A	50	100	0.99	0.3132
16:11456763:G:A	50	100	0.99	0.3991
16:11456773:T:C	50	100	0.99	0.0443
16:11457123:C:T	50	100	1	0.3243
16:11457235:A:G	50	100	1	0.2649
16:11457631:C:T	50	100	1	0.3244
16:11457659:C:T	50	100	1	0.1979
16:11457863:G:T	50	100	1	0.3139
16:11458111:A:G	50	100	1	0.3295
16:11458170:C:T	50	100	1	0.3188
16:11458335:G:C	50	100	0.92	0.01434
16:11458361:C:T	50	100	1	0.01126
16:11458466:T:C	50	100	0.96	0.03177
16:11458469:T:C	50	100	1	0.329
16:11458608:G:C	50	100	1	0.3991
16:11458764:G:C	50	100	1	0.3293
16:11458810:G:A	50	100	1	0.3991
16:11459222:A:T	49	100	0.95	0.03014
16:11459645:A:G	50	100	0.99	0.03032
16:11459790:C:G	50	100	0.99	0.01253
16:11459799:T:G	50	100	1	0.04067
16:11459869:C:T	50	100	1	0.01253
16:11459986:G:C	50	100	0.98	0.2678
16:11460027:C:G	50	100	0.99	0.3887
16:11460258:G:A	50	100	0.99	0.396
16:11460445:C:G	50	100	0.99	0.3963
16:11460787:T:C	50	100	1	0.1964
16:11460881:C:T	50	100	1	0.1968
16:11461011:C:T	50	100	1	0.2712
16:11461160:C:G	50	100	1	0.2406
16:11461373:C:T	50	100	1	0.2712
16:11461470:G:C	50	100	1	0.197
16:11462005:G:C	50	100	1	0.3967
16:11462265:A:G	50	100	1	0.1964
16:11462469:T:C	50	100	0.95	0.01071
16:11462918:G:A	50	100	1	0.01961
16:11463004:A:G	50	100	1	0.1961
16:11463029:A:G	50	100	1	0.1964
16:11463054:A:G	50	100	1	0.1963
16:11463272:T:C	50	100	1	0.1952
16:11463333:G:A	50	100	0.84	0.03558
16:11463568:G:A	50	100	0.99	0.03032
16:11463575:G:A	50	100	1	0.1955
16:11463664:T:C	50	96	0.72	0.02124
16:11463725:A:G	50	100	1	0.195
16:11463807:A:G	50	100	1	0.1948
16:11464126:A:G	50	100	0.99	0.197
16:11464234:T:C	50	100	1	0.1964
16:11464372:A:G	50	100	1	0.1963
16:11464408:G:A	50	100	1	0.1955
16:11464426:A:G	50	100	0.99	0.4014
16:11464490:C:G	50	100	1	0.2199
16:11464644:T:G	50	100	1	0.1957
16:11464850:C:T	50	100	1	0.1955
16:11464901:G:C	50	98	0.98	0.3499
16:11465112:C:T	50	100	0.99	0.03304
16:11465276:G:A	50	100	1	0.4005
16:11465374:G:A	50	100	0.99	0.03141
16:11465461:G:T	50	100	0.9	0.01906
16:11465659:G:A	50	100	0.99	0.03595
16:11465766:G:C	50	100	0.99	0.4012
16:11465811:T:G	49	100	0.99	0.4023
16:11465823:G:C	50	100	0.96	0.05356
16:11465843:T:G	50	100	0.96	0.01725
16:11465887:C:A	49	100	1	0.3646
16:11466056:T:C	50	100	0.98	0.03286
16:11466066:G:A	50	100	1	0.01761
16:11466425:T:C	50	100	1	0.01707
16:11466449:G:A	50	100	0.98	0.01471
16:11466587:C:T	50	98	1	0.4277
16:11466640:C:T	50	100	1	0.3951
16:11466648:C:T	50	100	0.84	0.01126
16:11466709:A:T	50	100	1	0.01924
16:11467064:T:C	50	100	0.98	0.01961
16:11467173:A:G	50	100	1	0.1972
16:11467288:A:T	50	96	1	0.4336
16:11467299:A:G	50	98	1	0.4673
16:11467379:G:A	50	100	1	0.4336
16:11467562:T:C	50	100	0.99	0.01325
16:11468034:T:C	50	100	0.99	0.0541
16:11468047:C:T	50	100	0.99	0.2269
16:11468150:T:C	50	100	1	0.01888
16:11468197:A:C	50	100	1	0.01979
16:11468206:G:A	50	100	0.99	0.2783
16:11468307:G:T	50	100	1	0.01943
16:11468555:C:G	50	100	0.99	0.2039
16:11468689:A:G	50	100	0.98	0.4348
16:11469106:T:A	50	100	0.99	0.08878
16:11469167:G:C	50	100	0.95	0.02142
16:11469370:C:A	50	100	1	0.402
16:11469500:G:A	50	100	0.97	0.0167
16:11469632:G:A	50	100	0.99	0.01126
16:11469663:C:T	50	98	1	0.01997
16:11469675:T:C	50	98	1	0.4021
16:11469956:T:C	50	100	0.99	0.3003
16:11469982:A:G	50	100	0.97	0.09205
16:11470362:G:T	50	100	0.99	0.2734
16:11470521:C:G	50	100	1	0.1195
16:11470567:T:C	50	100	1	0.4858
16:11470570:C:T	50	100	1	0.01053
16:11470637:G:C	50	100	1	0.4864
16:11470655:A:G	50	96	0.97	0.05338
16:11470740:C:T	50	100	0.79	0.01071
16:11470816:G:C	50	100	0.97	0.02778
16:11470891:A:T	50	100	1	0.4533
16:11470954:A:T	50	100	1	0.4601
16:11471052:G:A	50	100	0.99	0.01452
16:11471147:G:A	50	100	0.91	0.0158
16:11471156:A:G	50	98	0.99	0.2387
16:11471317:T:G	50	100	1	0.2533
16:11471339:T:A	50	100	0.99	0.423
16:11471376:G:C	50	100	0.92	0.01816
16:11471573:G:A	50	100	0.95	0.02142
16:11471625:G:C	50	100	0.99	0.463
16:11471726:G:A	50	100	0.92	0.02633
16:11472109:A:G	50	100	1	0.4713
16:11472339:C:T	50	100	1	0.02505
16:11472382:G:A	50	100	0.99	0.4818
16:11472408:A:G	50	100	0.99	0.4715
16:11472786:C:T	50	100	1	0.01107
16:11472787:A:G	50	100	1	0.4875
16:11472825:G:A	50	100	0.98	0.05465
16:11472962:T:C	50	100	0.99	0.484
16:11473041:G:A	50	100	0.92	0.0158
16:11473102:G:A	50	100	0.96	0.02215
16:11473105:C:T	50	100	1	0.4728
16:11473176:G:A	50	100	0.98	0.1641
16:11473228:T:G	50	96	1	0.4984
16:11473321:G:C	50	100	1	0.4984
16:11473325:C:G	50	100	0.99	0.03976
16:11473355:A:G	50	76	0.98	0.4891
16:11473356:G:A	50	80	1	0.492
16:11473465:C:G	50	98	1	0.4982
16:11473589:C:T	50	100	1	0.4998
16:11473709:C:T	50	100	1	0.4978
16:11473960:G:A	50	100	1	0.4971
16:11474002:C:T	50	98	1	0.4987
16:11474119:G:A	50	100	1	0.4784
16:11474187:C:T	50	100	1	0.4991
16:11474270:C:T	50	100	1	0.2711
16:11474445:A:G	50	100	1	0.01053
16:11474558:T:C	50	100	1	0.0285
16:11474591:G:A	50	100	0.99	0.01198
16:11474830:A:G	50	100	1	0.1979
16:11474846:G:C	50	100	1	0.01089
16:11474902:G:A	50	100	1	0.4991
16:11474970:A:C	50	100	1	0.4978
16:11475346:C:T	50	100	0.99	0.2721
16:11475384:A:G	50	100	1	0.2711
16:11475497:T:C	50	100	1	0.1975
16:11475598:A:G	50	100	1	0.4826
16:11475662:G:C	50	100	0.99	0.1565
16:11475805:G:T	50	100	1	0.4976
16:11475851:G:A	50	100	1	0.4976
16:11475919:G:A	50	100	1	0.1975
16:11475960:G:A	50	100	1	0.4555
16:11476069:C:T	50	100	1	0.1629
16:11476153:T:A	50	100	1	0.1977
16:11476164:G:A	50	100	1	0.2573
16:11476584:T:C	50	100	0.92	0.02233
16:11476633:T:C	50	100	1	0.2571
16:11476978:G:T	50	100	1	0.4719
16:11477252:G:A	50	100	1	0.02233
16:11477389:C:T	50	100	1	0.4786
16:11477815:A:G	50	100	1	0.4773
16:11477825:G:A	50	100	0.99	0.1327
16:11478083:C:T	50	98	0.99	0.3192
16:11478130:T:C	50	100	0.99	0.1567
16:11478563:A:C	50	100	0.99	0.2603
16:11478776:A:G	50	100	1	0.4931
16:11478910:G:A	50	100	1	0.4533
16:11479115:G:A	50	100	0.99	0.4265
16:11479181:G:T	50	100	1	0.2551
16:11479315:C:T	50	100	1	0.03395
16:11479370:A:T	50	100	1	0.2268
16:11479476:A:G	49	100	1	0.02324
16:11479685:G:A	50	100	1	0.02705
16:11479757:A:G	50	100	1	0.2609
16:11479777:A:G	50	100	0.99	0.06336
16:11479865:C:A	50	98	1	0.4127
16:11479896:T:A	50	100	1	0.4127
16:11479977:G:T	50	100	1	0.4762
16:11479997:G:A	50	100	0.97	0.1792
16:11480154:G:A	49	100	1	0.4435
16:11480157:C:T	50	100	1	0.1992
16:11480440:C:A	50	100	0.9	0.02524
16:11480447:C:T	50	100	1	0.03377
16:11480792:G:A	50	100	1	0.02415
16:11480900:A:C	50	100	0.88	0.03214
16:11481199:A:C	50	100	1	0.02233
16:11481254:A:G	50	98	1	0.2315
16:11481295:A:G	50	100	1	0.2322
16:11481345:G:A	50	98	1	0.03486
16:11481453:G:C	50	98	0.99	0.1652
16:11481476:C:T	50	100	1	0.02941
16:11481817:T:C	50	100	0.98	0.02941
16:11481859:T:C	50	100	1	0.0325
16:11481968:T:C	50	100	0.99	0.03377
16:11482175:G:A	50	100	1	0.02923
16:11482243:G:A	50	98	1	0.4414
16:11482304:G:T	50	98	1	0.4036
16:11482527:C:T	50	100	0.98	0.01634
16:11482578:G:C	50	100	0.97	0.01434
16:11482709:A:C	50	100	1	0.228
16:11482710:G:A	50	100	1	0.1656
16:11482894:A:G	50	100	1	0.01162
16:11483084:G:C	50	100	0.97	0.02324
16:11483440:A:G	50	100	0.98	0.01616
16:11483448:A:G	50	100	0.97	0.02342
16:11483511:G:C	50	100	1	0.01144
16:11483573:A:G	50	100	0.98	0.01616
16:11483709:T:A	49	91.8	1	0.3264
16:11483923:G:C	50	100	0.98	0.01616
16:11484110:C:A	50	100	1	0.01144
16:11484442:T:C	50	100	1	0.02941
16:11484682:G:A	50	100	1	0.03377
16:11484820:C:T	50	100	1	0.03595
16:11484829:C:T	50	100	1	0.03377
16:11484843:C:A	50	100	1	0.02197
16:11484996:G:A	50	100	0.99	0.02741
16:11485178:C:G	50	100	1	0.2672
16:11485260:A:G	50	100	1	0.2571
16:11485311:T:G	50	100	1	0.2574
16:11485403:G:C	50	100	0.99	0.2095
16:11485420:G:A	50	100	1	0.02269
16:11485866:T:G	50	100	1	0.01162
16:11486093:C:T	50	96	0.99	0.4459
16:11486113:A:C	50	98	1	0.4671
16:11486187:A:G	50	98	0.99	0.2613
16:11486321:A:T	44	97.7	0.98	0.1761
16:11486473:G:T	50	100	0.99	0.06699
16:11486517:T:C	50	96	0.99	0.4604
16:11486839:C:T	42	90.5	0.99	0.05955
16:11486850:C:T	40	92.5	0.99	0.06118
16:11486881:G:T	43	93	0.98	0.06718
16:11487029:G:C	50	100	1	0.02905
16:11487072:G:T	50	100	1	0.0118
16:11487074:T:C	50	100	1	0.1011
16:11487096:T:A	50	98	1	0.4621
16:11487126:G:A	50	100	1	0.06681
16:11487135:A:G	50	100	1	0.06754
16:11487161:G:T	50	98	1	0.4621
16:11487163:G:T	50	100	1	0.0118
16:11487363:G:A	50	98	1	0.4619
16:11487373:C:T	50	100	1	0.02905
16:11487399:C:A	50	94	1	0.4361
16:11487560:G:C	50	100	1	0.03377
16:11487575:A:C	50	100	1	0.06681
16:11487649:G:A	50	98	1	0.4619
16:11487784:A:G	50	100	1	0.1687
16:11487834:C:G	50	100	1	0.06663
16:11487853:T:C	50	100	1	0.06736
16:11487879:C:T	50	100	0.99	0.04884
16:11487990:G:A	50	100	1	0.07335
16:11488011:G:A	50	98	0.84	0.0207
16:11488151:C:A	50	98	1	0.3312
16:11488155:T:G	50	100	1	0.05029
16:11488189:C:G	50	100	1	0.02288
16:11488289:G:A	50	100	1	0.05029
16:11488370:C:G	50	100	1	0.04466
16:11488490:A:T	50	100	1	0.02905
16:11488714:C:T	50	98	1	0.2938
16:11488910:G:A	50	100	0.93	0.01017
16:11488988:T:A	50	94	0.82	0.0256
16:11489239:A:C	50	100	0.99	0.05465
16:11489359:G:T	50	100	0.99	0.04993
16:11489432:G:C	50	100	0.98	0.0236
16:11489546:A:T	50	98	0.99	0.345
16:11489557:C:A	50	100	1	0.03395
16:11489652:T:C	50	100	0.9	0.01035
16:11489660:A:G	50	100	0.99	0.1313
16:11489828:C:T	50	98	0.99	0.4461
16:11489999:G:A	50	100	0.87	0.01035
16:11490092:A:G	50	98	0.99	0.4984
16:11490193:C:T	50	100	1	0.03377
16:11490291:G:A	50	98	0.99	0.4766
16:11490304:G:C	50	100	1	0.03377
16:11490313:C:T	50	98	0.98	0.2622
16:11490357:T:C	50	100	1	0.03922
16:11490429:G:A	45	95.6	0.94	0.4926
16:11490494:T:C	50	98	0.98	0.4158
16:11490508:G:A	50	100	1	0.02887
16:11490527:G:A	50	98	0.99	0.4715
16:11490541:A:T	50	100	1	0.2102
16:11490570:G:A	50	100	0.83	0.04158
16:11490574:A:G	50	98	0.99	0.2938
16:11490626:G:A	50	98	0.99	0.4788
16:11490877:G:T	50	100	1	0.03377
16:11491035:T:C	50	100	1	0.2099
16:11491067:A:G	50	100	1	0.2099
16:11491084:A:T	50	100	0.98	0.02124
16:11491188:T:C	50	100	1	0.2676
16:11491399:A:G	50	100	1	0.2101
16:11491614:G:A	50	100	0.99	0.1552
16:11491683:C:T	50	100	0.97	0.02723
16:11492034:C:T	50	100	1	0.02197
16:11492035:T:G	50	100	0.94	0.2491
16:11492082:T:C	50	100	0.94	0.2518
16:11492215:G:C	50	98	1	0.01888
16:11492360:G:A	50	100	0.98	0.1552
16:11492548:G:A	50	100	0.99	0.1963
16:11492593:G:A	50	100	0.74	0.01017
16:11492744:C:T	50	98	0.99	0.2242
16:11493241:G:A	50	100	0.99	0.01126
16:11493360:C:A	50	100	0.99	0.2244
16:11493426:C:T	50	100	1	0.01888
16:11493473:C:T	50	100	0.98	0.344
16:11493626:C:A	50	98	0.98	0.394
16:11494451:A:G	50	100	0.93	0.0236
16:11494641:T:C	50	100	1	0.02941
16:11494669:C:T	49	100	0.99	0.01961
16:11494674:C:T	50	100	0.97	0.0276
16:11494682:G:C	50	100	0.74	0.01107
16:11495116:C:A	50	100	1	0.03123
16:11495223:A:G	50	98	0.91	0.03649
16:11495228:G:C	50	96	0.89	0.06699
16:11495390:T:A	50	94	0.94	0.169
16:11495408:T:C	50	100	0.94	0.03794
16:11495412:G:C	50	92	0.9	0.08896
16:11495434:G:A	50	92	0.92	0.2409
16:11495448:T:C	49	89.8	0.91	0.2095
16:11495680:T:C	50	96	0.98	0.01471
16:11495905:A:C	50	100	0.98	0.1478
16:11495982:G:A	50	100	0.98	0.01126
16:11496378:G:T	50	98	0.99	0.02505
16:11496387:C:T	50	100	0.98	0.0167
16:11496670:G:A	50	100	0.99	0.01452
16:11496878:G:C	50	100	0.98	0.02033
16:11497075:T:A	50	98	0.98	0.02251
16:11497162:G:A	50	96	1	0.01089
16:11497175:T:C	50	98	0.98	0.08043
16:11497230:C:A	50	98	0.6	0.01616
16:11497301:G:C	50	98	0.98	0.08442
16:11497478:G:A	50	100	0.98	0.08715
16:11497506:G:A	50	96	0.92	0.01816
16:11497825:G:A	50	100	0.95	0.05501
16:11497863:C:T	50	92	0.8	0.01253
16:11497912:G:A	50	100	0.99	0.2707
16:11497925:A:G	50	100	0.99	0.2703
16:11497931:C:G	50	100	1	0.02269
16:11497967:C:T	50	100	0.99	0.1823
16:11498148:A:G	50	100	0.98	0.2433
16:11498249:A:G	50	100	0.99	0.1828
16:11498375:A:G	50	100	1	0.2711
16:11498438:C:T	50	98	0.98	0.2544
16:11498649:T:C	50	100	0.99	0.2712
16:11498719:C:T	50	100	1	0.2712
16:11498721:T:C	50	100	1	0.2747
16:11498730:A:G	50	100	1	0.2725
16:11499319:G:C	46	97.8	0.9	0.03885
16:11499347:G:A	40	100	0.97	0.2809
16:11499418:G:A	50	100	0.98	0.01235
16:11499440:A:G	50	100	0.98	0.01398
16:11499452:G:A	50	100	1	0.2912
16:11499492:T:C	50	100	1	0.2743
16:11499605:G:C	50	100	1	0.01688
16:11499696:G:C	50	100	0.97	0.04012
16:11499774:G:C	50	100	0.98	0.0138
16:11499779:G:C	50	100	1	0.02269
16:11499787:C:G	50	100	1	0.01126
16:11499818:G:A	50	100	1	0.2912
16:11499944:A:T	50	100	1	0.02269
16:11500074:T:C	50	100	1	0.02269
16:11500122:A:C	50	100	1	0.2745
16:11500179:C:T	50	100	1	0.02269
16:11500406:G:A	50	100	1	0.284
16:11500435:C:T	50	100	1	0.2758
16:11500436:A:G	50	100	0.98	0.1472
16:11500565:T:G	50	100	1	0.2849
16:11500572:C:T	50	100	1	0.2756
16:11500640:G:C	50	100	1	0.2663
16:11500761:G:A	50	100	1	0.2894
16:11500891:G:T	50	100	0.99	0.2618
16:11500969:C:T	50	100	1	0.02269
16:11500977:C:T	50	100	1	0.02269
16:11500985:C:T	50	100	1	0.2538
16:11501222:T:C	50	98	0.98	0.329
16:11501224:C:T	50	96	0.98	0.3607
16:11501225:C:G	50	96	0.98	0.3564
16:11501280:C:G	50	100	0.98	0.01743
16:11501392:C:G	50	100	0.98	0.01198
16:11501421:G:C	50	100	0.99	0.1006
16:11501549:G:T	50	100	0.99	0.3112
16:11501655:C:T	50	100	0.99	0.313
16:11501742:A:G	50	100	1	0.02269
16:11501923:T:A	50	100	0.98	0.02796
16:11501927:A:G	50	100	1	0.02288
16:11501965:C:G	50	100	0.99	0.2446
16:11502026:G:A	50	100	1	0.09314
16:11502184:C:G	50	100	1	0.1857
16:11502259:G:A	50	100	0.99	0.04158
16:11502307:G:A	50	100	1	0.02288
16:11502637:C:T	50	98	1	0.2484
16:11502691:G:A	50	100	0.98	0.04139
16:11502810:T:C	50	98	0.97	0.07643
16:11502889:T:C	49	100	1	0.2772
16:11502965:G:A	49	100	1	0.02342
16:11503206:C:T	50	100	1	0.09532
16:11503397:A:T	50	98	1	0.2772
16:11503398:A:G	50	100	0.96	0.03304
16:11503458:G:A	50	100	1	0.02288
16:11503469:C:T	50	100	1	0.03195
16:11503506:T:C	50	100	1	0.02288
16:11503560:C:T	50	98	0.98	0.09368
16:11503568:G:A	50	98	0.98	0.07625
16:11503733:A:G	50	100	1	0.3077
16:11504017:G:C	50	100	1	0.2732
16:11504185:C:G	50	100	1	0.1854
16:11504274:G:T	50	100	1	0.02869
16:11504561:C:G	50	100	1	0.02288
16:11504562:C:A	50	92	0.83	0.24
16:11504573:C:T	50	100	0.96	0.02251
16:11504579:C:T	50	100	0.99	0.3949
16:11504689:G:A	50	100	1	0.02433
16:11504716:A:T	50	100	0.95	0.01561
16:11504792:A:G	50	100	0.99	0.07607
16:11504821:G:C	50	100	0.98	0.07607
16:11504882:A:C	50	100	0.99	0.08297
16:11504975:T:C	50	100	1	0.03214
16:11504991:C:G	50	100	0.98	0.08279
16:11505034:G:T	50	100	1	0.01725
16:11505117:C:T	50	100	0.99	0.3943
16:11505304:A:G	50	100	0.99	0.08315
16:11505310:A:T	50	100	0.99	0.08243
16:11505432:T:A	50	98	0.99	0.08243
16:11505470:T:C	48	91.7	0.95	0.4074
16:11505600:C:T	50	96	0.98	0.2505
16:11505602:T:C	50	100	1	0.01362
16:11505655:C:T	50	100	0.99	0.08224
16:11505669:A:G	50	100	0.99	0.08224
16:11505709:A:C	50	100	0.99	0.08224
16:11505718:T:G	50	100	0.95	0.2364
16:11505737:C:T	50	100	0.99	0.06354
16:11505769:A:G	50	100	0.99	0.08243
16:11505859:C:T	50	100	0.99	0.07571
16:11506010:T:C	50	100	0.97	0.02469
16:11506244:T:C	50	100	1	0.05102
16:11506374:T:C	50	100	0.98	0.1678
16:11506400:T:A	50	100	0.93	0.01561
16:11506419:C:G	50	100	0.93	0.01616
16:11506607:C:A	50	100	0.97	0.3117
16:11506714:G:A	50	100	0.99	0.03195
16:11507025:G:A	50	100	0.84	0.0167
16:11507052:C:T	50	100	0.98	0.05374
16:11507161:A:G	50	98	0.98	0.06627
16:11507280:A:T	50	100	0.86	0.01979
16:11507353:T:A	50	100	0.99	0.1098
16:11507370:C:T	50	100	0.99	0.11
16:11507473:G:A	50	96	0.97	0.3023
16:11507597:C:T	50	100	0.99	0.07099
16:11507638:C:G	50	100	0.99	0.1115
16:11507706:A:C	50	100	0.99	0.1115
16:11507925:C:T	50	100	0.99	0.1483
16:11507943:T:C	50	100	0.99	0.148
16:11507974:G:T	50	100	0.99	0.148
16:11508142:G:A	50	100	0.99	0.0659
16:11508174:C:T	50	98	0.85	0.01053
16:11508929:C:T	50	98	1	0.06391
16:11509148:G:T	50	98	0.98	0.441
16:11509429:T:G	50	100	0.98	0.04049
16:11509489:G:A	50	100	0.99	0.4343
16:11509809:T:C	50	100	0.98	0.3495
16:11509845:A:G	49	100	0.99	0.3894
16:11510016:A:G	50	98	0.98	0.3765
16:11510139:T:G	50	100	0.95	0.03849
16:11510217:A:G	50	98	0.98	0.3905
16:11510241:G:T	50	100	0.98	0.4023
16:11510285:G:A	50	98	0.97	0.09368
16:11510414:G:T	50	100	0.98	0.3816
16:11510632:G:A	50	100	0.99	0.3853
16:11510769:A:C	50	100	0.99	0.01616
16:11510967:G:A	50	100	0.99	0.3858
16:11511187:G:A	50	100	0.99	0.3952
16:11511277:T:G	50	100	1	0.01307
16:11511318:C:T	50	100	0.98	0.04049
16:11511383:G:A	50	100	0.99	0.3954
16:11511496:G:T	50	100	0.92	0.01852
16:11511675:C:G	50	100	1	0.02378
16:11511748:G:A	50	98	0.99	0.3956
16:11511896:G:A	50	98	0.99	0.3956
16:11511921:A:G	50	96	0.98	0.3949
16:11511972:C:G	50	96	0.99	0.4902
16:11512085:T:C	50	100	1	0.03341
16:11512337:G:A	50	100	0.96	0.05701
16:11512344:G:A	50	100	0.99	0.394
16:11512416:A:G	50	98	0.99	0.394
16:11512455:C:T	50	100	0.99	0.3942
16:11512485:G:C	50	100	0.99	0.394
16:11512668:A:G	50	100	1	0.03377
16:11512681:G:C	50	100	0.98	0.3604
16:11512903:G:A	50	100	0.98	0.394
16:11512936:G:A	50	100	0.99	0.3942
16:11512976:T:C	50	100	0.99	0.3934
16:11513113:C:T	50	100	0.99	0.3934
16:11513122:T:A	50	100	0.99	0.3934
16:11513174:T:A	50	100	0.99	0.4274
16:11513201:C:A	50	100	1	0.01616
16:11513220:A:G	50	100	0.99	0.3931
16:11513268:G:T	50	98	0.96	0.05011
16:11513488:G:A	50	96	0.87	0.01144
16:11513497:T:A	50	100	0.99	0.3874
16:11513566:A:G	50	100	0.99	0.3936
16:11513569:T:C	50	100	0.99	0.3936
16:11513677:T:C	50	100	0.99	0.3927
16:11513746:A:G	50	100	0.77	0.03123
16:11513771:G:A	50	100	1	0.01416
16:11513821:A:G	50	100	1	0.01325
16:11513894:G:T	50	100	1	0.01325
16:11513916:T:C	50	100	0.99	0.01035
16:11513941:A:G	50	98	0.99	0.3942
16:11513955:T:C	50	100	1	0.01325
16:11514001:G:A	50	100	0.99	0.4276
16:11514160:C:G	50	100	1	0.01325
16:11514388:T:A	50	100	0.99	0.4259
16:11514443:G:A	50	98	0.99	0.3923
16:11514497:C:T	50	100	0.89	0.01543
16:11514545:G:A	50	100	0.99	0.4259
16:11514586:T:C	50	98	0.99	0.3925
16:11514601:T:C	50	96	0.6	0.01144
16:11514775:C:T	50	100	0.95	0.4092
16:11514804:G:A	50	100	0.84	0.0138
16:11514854:A:T	50	100	0.99	0.3927
16:11514900:G:A	50	100	0.99	0.3929
16:11514906:G:C	50	100	0.99	0.3929
16:11515006:G:T	50	100	0.99	0.3925
16:11515028:G:A	50	100	0.98	0.3925
16:11515063:G:A	50	100	0.98	0.05283
16:11515123:T:C	50	100	0.99	0.01035
16:11515316:T:A	50	100	0.98	0.4906
16:11515956:G:C	50	100	0.98	0.3894
16:11516079:T:G	50	100	0.97	0.3607
16:11516184:C:T	50	98	0.94	0.02288
16:11516229:C:T	50	100	0.98	0.01434
16:11516320:G:A	50	98	0.97	0.3747
16:11516583:G:C	50	100	0.92	0.01525
16:11516696:C:T	50	100	0.93	0.01725
16:11516749:G:A	50	96	0.88	0.01126
16:11516782:A:G	50	100	0.96	0.04049
16:11516810:C:T	50	100	0.93	0.02578
16:11516841:C:G	50	94	0.86	0.07353
16:11516886:A:G	50	92	0.94	0.3564
16:11516994:T:C	50	100	0.93	0.07879
16:11517084:G:C	50	98	0.93	0.4481
16:11517356:C:G	50	100	0.94	0.03758
16:11517851:A:G	50	100	0.86	0.01071
16:11517951:G:T	50	100	0.86	0.04793
16:11518292:G:A	50	98	0.7	0.01126
16:11518580:C:G	50	94	0.78	0.425
16:11518850:G:C	50	84	0.64	0.2889
16:11519017:C:T	50	80	0.66	0.2954
16:11519263:A:G	50	96	0.65	0.02814
16:11519313:G:A	50	92	0.63	0.2293
16:11519609:A:G	50	98	0.79	0.1004
16:11519884:G:A	50	100	0.72	0.01906
16:11520028:C:T	50	100	0.86	0.01089
16:11521206:C:T	50	98	0.85	0.1681
16:11521261:A:G	50	100	0.78	0.01235
16:11521691:C:A	50	100	0.92	0.05701
16:11521746:G:A	50	100	0.91	0.02433
16:11521804:C:T	50	92	0.65	0.04648
16:11523161:A:G	50	100	0.91	0.06046
16:11523335:C:A	50	100	0.94	0.02524
16:11523799:A:G	50	100	0.93	0.02505
16:11523802:A:G	50	94	0.9	0.409
16:11524640:G:A	50	100	0.9	0.05628
16:11524651:T:C	50	100	0.95	0.04375
16:11525081:C:T	50	96	0.91	0.3301
16:11525091:C:G	50	100	0.95	0.02596
16:11525141:G:T	50	100	0.95	0.02614
16:11525198:T:G	50	100	0.92	0.06227
16:11525254:C:T	49	100	0.95	0.02596
16:11525284:C:A	50	100	0.95	0.02596
16:11525293:A:C	50	94	0.93	0.2669
16:11525334:C:T	50	100	0.95	0.02596
16:11525347:A:G	50	96	0.94	0.4336
16:11525366:C:G	50	94	0.93	0.4168
16:11525392:T:C	50	100	0.93	0.06245
16:11525407:T:C	50	98	0.94	0.2024
16:11525614:G:A	50	96	0.93	0.2721
16:11525634:G:T	50	100	0.96	0.1369
16:11525670:C:T	50	96	0.94	0.4096
16:11525715:G:T	50	100	0.97	0.1265
16:11525800:G:A	50	96	0.92	0.2731
16:11525828:C:G	50	100	0.88	0.01017
16:11526173:C:T	50	98	0.83	0.02433
16:11526680:G:C	50	100	0.93	0.04012
16:11527267:C:T	50	98	0.93	0.1888
16:11527326:G:C	50	100	0.93	0.0276
16:11527364:T:C	49	100	0.97	0.4751
16:11527375:C:T	50	100	0.88	0.03686
16:11527376:G:A	50	98	0.94	0.2996
16:11527469:T:C	50	90	0.88	0.3043
16:11527514:G:A	50	98	0.94	0.2727
16:11527558:C:T	50	100	0.97	0.4991
16:11527654:C:A	50	100	0.99	0.01489
16:11527818:T:G	50	100	0.97	0.4739
16:11528133:T:C	50	98	0.97	0.4646
16:11528333:A:G	50	98	0.97	0.4817
16:11528376:G:A	50	100	1	0.01271
16:11528479:A:G	50	100	0.97	0.1661
16:11528885:G:A	50	100	1	0.05719
16:11528925:G:C	50	100	1	0.0118
16:11529052:G:A	50	100	1	0.0492
16:11529388:T:C	50	100	0.98	0.01816
16:11529419:G:C	50	100	1	0.04975
16:11529513:A:G	50	100	0.96	0.04139
16:11529736:G:A	50	100	1	0.04975
16:11529867:G:A	50	100	0.96	0.08515
16:11529877:G:C	50	100	1	0.0345
16:11530389:G:A	50	96	0.97	0.4938
16:11530632:T:A	50	96	0.98	0.3831
16:11530649:G:T	50	98	0.83	0.01325
16:11530853:G:C	50	100	0.96	0.01616
16:11530934:A:C	50	100	0.88	0.01797
16:11531232:G:C	50	100	1	0.05374
16:11531262:A:G	50	100	0.99	0.1322
16:11531455:T:A	48	97.9	0.97	0.1334
16:11531456:A:T	48	95.8	0.85	0.02233
16:11531525:C:T	50	100	0.97	0.06699
16:11532073:A:G	50	96	0.97	0.4361
16:11532270:G:A	50	100	0.98	0.05664
16:11532499:T:C	50	100	0.98	0.01344
16:11532623:G:A	50	100	0.92	0.02796
16:11532756:T:C	50	100	1	0.01543
16:11532832:G:C	50	100	0.91	0.02142
16:11532902:G:C	50	100	0.99	0.04176
16:11532912:A:G	50	100	0.97	0.126
16:11532914:A:G	50	100	0.97	0.126
16:11533082:G:C	50	100	0.96	0.05192
16:11533203:G:A	50	100	0.97	0.0167
16:11533229:G:C	50	100	0.9	0.01434
16:11533438:G:C	50	100	0.99	0.02741
16:11533608:A:C	46	100	0.97	0.0817
16:11533694:T:C	50	100	0.98	0.05646
16:11533704:G:T	50	100	1	0.08951
16:11533731:A:G	50	100	0.99	0.08951
16:11533835:C:T	50	100	0.99	0.04176
16:11534098:G:C	50	100	1	0.04811
16:11534133:G:A	50	100	0.97	0.05628
16:11534154:G:T	50	100	0.99	0.02415
16:11534214:A:G	50	100	1	0.08951
16:11534530:C:G	50	100	1	0.102
16:11535303:G:A	50	100	1	0.08896
16:11535313:T:G	50	100	1	0.1182
16:11535328:G:A	50	100	1	0.08569
16:11535434:G:T	50	100	1	0.08896
16:11535490:G:C	50	100	1	0.02687
16:11535492:G:C	50	100	1	0.02687
16:11535541:C:T	50	100	1	0.01325
16:11535583:T:C	50	100	0.96	0.1158
16:11535608:G:T	50	100	0.93	0.04503
16:11535817:G:A	50	100	0.98	0.01017
16:11535819:A:G	50	100	1	0.04103
16:11535928:A:G	50	100	0.98	0.07534
16:11536046:C:T	50	100	0.98	0.0581
16:11536077:T:C	50	100	0.98	0.0581
16:11536174:T:A	50	100	0.98	0.05773
16:11536284:C:T	50	100	1	0.01089
16:11536412:C:T	50	100	0.97	0.08261
16:11536539:C:T	50	100	1	0.04775
16:11536575:G:A	50	100	1	0.01834
16:11536589:C:G	50	100	0.96	0.07044
16:11536633:C:T	50	100	1	0.04775
16:11536913:A:C	50	100	0.96	0.0138
16:11537145:T:A	50	100	0.99	0.4103
16:11537156:C:T	50	100	1	0.01816
16:11537157:A:G	50	100	0.99	0.4103
16:11537229:C:T	50	100	1	0.01906
16:11537300:C:T	50	100	0.95	0.0158
16:11537325:C:T	50	100	0.99	0.3764
16:11537356:A:G	50	96	0.98	0.376
16:11537435:C:T	50	100	0.99	0.4105
16:11537510:G:T	50	100	0.96	0.0138
16:11537538:C:T	50	98	0.71	0.01071
16:11537638:T:A	50	100	0.99	0.3749
16:11537712:T:C	50	100	0.99	0.2974
16:11537751:A:G	50	100	0.99	0.3749
16:11537881:G:T	50	100	0.99	0.06082
16:11537909:A:T	50	100	0.98	0.4089
16:11538040:A:C	50	100	0.99	0.3765
16:11538281:A:T	50	100	0.94	0.02469
16:11538358:C:T	47	100	0.95	0.04484
16:11538381:C:T	41	97.6	1	0.3464
16:11538481:A:G	50	98	1	0.0158
16:11538657:C:T	50	100	1	0.3464
16:11538674:G:C	50	100	1	0.0158
16:11538684:C:T	50	100	0.99	0.061
16:11538780:T:C	50	84	0.73	0.09368
16:11538852:T:C	50	100	0.99	0.3479
16:11538948:A:G	50	98	0.99	0.3486
16:11538997:G:A	50	96	0.98	0.3484
16:11539009:C:A	50	100	0.94	0.02869
16:11539171:A:G	50	98	0.99	0.433
16:11539190:G:A	50	100	0.96	0.01416
16:11539258:C:T	50	98	0.99	0.3479
16:11539334:G:A	50	98	0.99	0.3475
16:11539439:T:C	50	96	0.99	0.362
16:11539475:C:G	50	100	1	0.0158
16:11539525:A:G	50	96	0.99	0.362
16:11539576:T:C	50	94	0.99	0.4283
16:11539656:C:A	50	98	0.96	0.01434
16:11539678:G:C	50	100	0.98	0.01961
16:11539890:G:A	50	98	1	0.3617
16:11539893:A:G	50	100	1	0.0158
16:11539911:C:G	50	98	1	0.4223
16:11539928:G:T	50	98	1	0.3615
16:11540015:C:T	50	100	0.99	0.06663
16:11540060:A:T	50	100	0.98	0.02869
16:11540238:C:A	49	95.9	1	0.3609
16:11540311:T:C	50	98	1	0.3615
16:11540313:T:C	50	98	1	0.3615
16:11540352:T:C	50	100	1	0.061
16:11540362:T:C	50	98	1	0.3615
16:11540530:C:T	50	100	1	0.0158
16:11540574:C:G	50	98	0.99	0.3172
16:11540582:A:G	50	98	0.99	0.3515
16:11540707:G:T	49	93.9	0.99	0.3217
16:11540745:T:C	50	90	0.85	0.05138
16:11540746:T:C	48	95.8	0.91	0.2807
16:11541133:C:G	50	100	1	0.01307
16:11541154:A:G	50	98	0.99	0.3513
16:11541184:A:G	50	100	1	0.061
16:11541314:G:A	50	100	1	0.02778
16:11541440:A:G	50	98	0.99	0.3511
16:11541520:G:A	50	100	0.97	0.03159
16:11541551:G:A	50	100	1	0.01089
16:11541841:A:G	50	100	1	0.061
16:11541858:G:T	50	100	1	0.02233
16:11542167:T:C	50	100	0.96	0.01725
16:11542450:A:G	50	98	0.99	0.3517
16:11542537:A:G	50	100	0.98	0.04702
16:11542619:A:G	50	100	1	0.01071
16:11542717:G:A	50	100	0.99	0.4555
16:11542725:G:A	50	100	1	0.01979
16:11542937:A:G	50	98	1	0.03413
16:11543047:C:T	50	100	0.96	0.03086
16:11543063:C:T	50	100	1	0.0285
16:11543115:G:C	50	100	1	0.02887
16:11543120:G:C	50	100	0.97	0.02869
16:11543208:C:T	50	98	1	0.1218
16:11543319:C:G	50	100	1	0.0158
16:11543362:G:A	50	100	1	0.0158
16:11543483:G:C	50	100	1	0.06082
16:11543501:G:T	50	98	0.98	0.3152
16:11543567:A:G	50	100	0.99	0.01089
16:11543571:T:C	50	100	0.98	0.02052
16:11543831:A:C	50	100	1	0.04956
16:11543946:G:A	50	100	1	0.02887
16:11544222:C:T	50	100	1	0.0158
16:11544332:G:C	50	98	0.97	0.4219
16:11544605:G:A	49	100	0.97	0.3793
16:11544861:T:C	50	100	0.98	0.02033
16:11545010:A:G	50	100	0.99	0.0345
16:11545054:C:T	50	100	0.98	0.3066
16:11545144:G:A	50	100	0.98	0.3068
16:11545517:G:C	50	100	0.97	0.4779
16:11545623:C:T	50	100	0.99	0.0345
16:11545628:C:T	50	100	0.98	0.3635
16:11545764:G:A	50	100	0.99	0.03105
16:11545851:G:A	50	100	0.93	0.01634
16:11545945:C:T	50	100	0.99	0.01543
16:11545955:C:T	50	100	0.99	0.01543
16:11546034:A:G	47	100	0.98	0.4521
16:11546193:T:C	50	100	0.97	0.4577
16:11546622:C:A	50	100	0.99	0.03413
16:11546661:T:C	50	100	0.97	0.04956
16:11546682:G:A	50	100	1	0.1207
16:11546808:G:T	50	100	0.99	0.1231
16:11546933:G:A	50	100	0.85	0.05374
16:11547324:A:G	50	100	0.98	0.4704
16:11547653:G:A	50	100	0.84	0.05301
16:11547684:C:A	50	100	1	0.05973
16:11547846:G:A	50	100	0.93	0.01126
16:11548144:A:C	50	100	1	0.01616
16:11548222:G:T	50	100	0.95	0.04503
16:11548386:T:C	50	100	0.96	0.3562
16:11548704:G:A	50	100	1	0.01616
16:11548821:A:T	50	98	0.89	0.03885
16:11548841:A:G	50	100	0.94	0.1452
16:11549153:T:G	50	100	0.93	0.01198
16:11549198:C:T	50	100	1	0.02905
16:11549216:G:A	50	100	1	0.02905
16:11549494:G:A	50	100	1	0.03431
16:11549775:G:A	50	100	0.94	0.1574
16:11549871:G:A	50	100	0.99	0.05664
16:11549939:C:T	50	96	0.74	0.01471
16:11550000:G:A	50	100	0.99	0.05664
16:11550040:G:A	50	100	0.99	0.05664
16:11550246:G:T	50	100	0.85	0.05047
16:11550370:G:A	50	100	0.99	0.02088
16:11550958:C:T	50	100	0.98	0.1218
16:11550986:A:G	50	100	0.96	0.3166
16:11551157:A:T	50	98	0.96	0.3192
16:11551286:C:T	50	98	0.95	0.1218
16:11551342:T:C	50	96	0.93	0.315
16:11551376:C:T	50	100	0.94	0.4372
16:11551664:C:A	49	93.9	0.9	0.4976
16:11551770:T:C	50	100	0.87	0.05592
16:11551773:G:A	50	100	0.85	0.05428
16:11551873:C:T	50	100	0.86	0.05392
16:11551939:T:C	50	100	0.95	0.01598
16:11551976:G:A	50	100	0.94	0.08842
16:11552078:T:C	50	100	0.89	0.02959
16:11552098:G:A	50	100	0.89	0.01924
16:11552139:G:A	50	98	0.88	0.02905
16:11552155:C:T	50	100	0.88	0.02941
16:11552370:G:A	50	100	0.94	0.07062
16:11552381:T:C	50	94	0.61	0.07135
16:11552419:C:T	50	94	0.63	0.08134
16:11552457:A:G	50	92	0.67	0.1202
16:11553254:A:C	50	92	0.67	0.1992
16:11553890:C:T	50	94	0.79	0.02796
16:11554092:C:T	50	100	0.92	0.01325
16:11554110:T:C	50	100	0.92	0.01362
16:11554280:T:A	50	96	0.85	0.06826
16:11554324:C:T	50	96	0.84	0.07135
16:11554742:T:C	50	100	0.88	0.2021
16:11554899:C:T	50	98	0.92	0.4221
16:11555008:A:G	50	100	0.92	0.1776
16:11555028:C:T	50	98	0.93	0.4228
16:11555194:A:G	50	100	0.91	0.1897
16:11555440:C:T	50	98	0.94	0.4926
16:11555598:A:G	50	100	0.92	0.1774
16:11556201:T:C	50	100	0.92	0.1777
16:11556235:A:T	50	98	0.92	0.06845
16:11556469:G:A	50	98	0.94	0.423
16:11557031:C:T	50	100	0.94	0.3332
16:11557593:G:T	50	98	0.93	0.1894
16:11558145:C:T	50	100	0.91	0.04975
16:11558263:G:C	50	98	0.93	0.1954
16:11558924:A:T	50	100	0.95	0.22
16:11559281:T:G	50	98	0.83	0.01924
16:11559597:A:G	50	98	0.92	0.05283
16:11559898:G:A	50	100	0.87	0.0187
16:11559954:C:T	50	100	0.83	0.01089
16:11559979:A:G	50	100	0.95	0.22
16:11560070:A:G	50	100	0.95	0.2409
16:11560179:C:T	50	100	0.9	0.03922
16:11560276:A:G	50	100	0.94	0.1545
16:11560329:G:A	50	98	0.93	0.05265
16:11560653:T:C	50	98	0.94	0.2829
16:11561189:T:A	50	100	0.94	0.2362
16:11561274:C:T	50	98	0.82	0.0472
16:11561428:T:C	50	100	0.94	0.03359
16:11561823:C:G	49	98	0.95	0.1452
16:11563260:T:G	50	96	0.94	0.3834
16:11563716:A:G	50	100	0.98	0.01344
16:11564180:G:A	50	98	0.97	0.05084
16:11564278:G:A	50	100	0.86	0.06718
16:11565122:G:A	50	98	0.96	0.06681
16:11565339:G:T	50	100	0.95	0.4813
16:11565384:T:C	49	100	0.94	0.4021
16:11565399:T:G	50	100	0.92	0.1492
16:11565511:T:C	50	100	0.95	0.4817
16:11565650:G:A	50	100	0.95	0.4788
16:11565702:C:T	50	98	0.96	0.05065
16:11565706:C:A	50	100	0.94	0.4588
16:11565935:G:A	50	100	0.95	0.4506
16:11565956:C:T	50	100	0.91	0.03123
16:11566264:A:G	50	98	0.94	0.2594
16:11566617:C:T	50	98	0.95	0.4203
16:11566846:C:T	50	100	0.93	0.1692
16:11567533:A:T	50	100	0.94	0.1338
16:11567543:A:G	50	100	0.93	0.1235
16:11567971:G:A	50	98	0.88	0.05701
16:11568139:T:C	50	98	0.92	0.106
16:11568223:G:A	50	98	0.92	0.1255
16:11568247:T:C	50	98	0.94	0.2825
16:11568318:T:C	50	100	0.97	0.01344
16:11568441:C:T	50	100	0.91	0.06427
16:11568552:A:C	50	94	0.92	0.3967
16:11568576:C:A	50	98	0.92	0.04394
16:11568607:A:G	50	100	0.93	0.07752
16:11568621:G:A	50	100	0.72	0.01761
16:11568648:C:T	50	100	0.97	0.02179
16:11568683:G:T	48	95.8	0.88	0.06681
16:11568737:T:G	50	98	0.94	0.07571
16:11569013:C:T	50	92	0.87	0.3357
16:11569015:C:T	50	98	0.94	0.1033
16:11569897:G:C	50	96	0.92	0.04085
16:11571465:A:C	50	96	0.92	0.09586
16:11571469:A:T	50	100	0.93	0.4165
16:11571483:T:C	50	96	0.92	0.09586
16:11571609:G:T	50	98	0.95	0.3025
16:11571949:C:T	50	100	0.92	0.3181
16:11572211:G:A	50	94	0.93	0.4706
16:11573073:C:T	50	100	0.95	0.05192
16:11573173:G:A	50	98	0.98	0.3991
16:11573349:C:G	50	98	0.99	0.3195
16:11573421:C:T	50	98	0.99	0.3248
16:11573762:C:T	47	97.9	0.98	0.3958
16:11573814:A:G	50	98	0.98	0.3958
16:11574010:G:T	49	100	0.94	0.4882
16:11574018:T:G	50	100	0.81	0.03014
16:11574161:C:T	50	98	0.99	0.3243
16:11574177:A:G	50	98	0.99	0.3243
16:11574312:C:G	49	98	0.99	0.3244
16:11574366:A:T	50	98	0.99	0.3246
16:11574420:A:G	50	98	0.99	0.3194
16:11574598:T:C	50	98	0.99	0.3246
16:11574687:C:T	50	98	0.99	0.3243
16:11575022:C:T	50	100	0.93	0.01035
16:11575046:G:A	50	98	0.97	0.4138
16:11575218:G:A	50	92	0.91	0.3931
16:11575712:G:A	50	98	0.96	0.1727
16:11575817:C:T	50	100	1	0.01325
16:11575836:C:T	50	100	1	0.01325
16:11576029:T:C	50	100	0.97	0.3188
16:11576070:G:A	50	100	0.97	0.1734
16:11576336:G:T	50	100	1	0.01071
16:11576424:G:A	50	100	1	0.01344
16:11576507:T:C	49	100	1	0.01344
16:11576554:A:G	48	93.8	0.93	0.03431
16:11576689:A:G	50	100	0.98	0.3212
16:11576902:C:T	50	100	0.98	0.1129
16:11577003:C:A	50	100	1	0.01071
16:11577162:C:T	50	100	0.98	0.01271
16:11577230:G:A	50	100	0.98	0.09949
16:11577381:A:G	50	100	1	0.01362
16:11577474:C:T	50	100	1	0.01561
16:11577479:G:A	50	100	1	0.01362
16:11577492:A:G	50	100	1	0.01362
16:11577635:A:G	50	100	0.92	0.0187
16:11577813:C:T	50	100	1	0.01362
16:11577952:A:G	50	100	0.98	0.3016
16:11578059:C:T	50	100	0.95	0.1719
16:11578124:C:T	50	100	1	0.01362
16:11578162:C:G	50	100	0.98	0.3021
16:11578402:A:G	50	100	0.96	0.06554
16:11578429:G:C	50	100	1	0.01362
16:11578546:C:G	50	98	0.75	0.03177
16:11578669:G:A	50	100	0.99	0.1077
16:11578783:T:A	50	100	1	0.0187
16:11578809:A:T	50	100	0.99	0.09405
16:11578874:G:A	50	100	0.92	0.01561
16:11578945:C:T	50	98	0.99	0.1075
16:11578952:G:A	50	100	0.95	0.02542
16:11578960:G:A	50	100	0.97	0.07389
16:11579135:G:C	50	100	0.89	0.04158
16:11579202:C:T	50	98	0.99	0.10780000000000001
16:11579206:G:C	50	98	0.99	0.10780000000000001
16:11579222:C:A	50	98	1	0.01344
16:11579267:C:A	50	98	1	0.01344
16:11579375:C:T	49	100	0.96	0.04412
16:11579376:G:A	50	96	1	0.01344
16:11579380:G:A	48	95.8	0.99	0.09441
16:11579407:C:T	49	95.9	1	0.0138
16:11579427:C:T	49	95.9	1	0.01362
16:11579445:G:A	49	91.8	0.97	0.09441
16:11579453:G:A	49	89.8	0.99	0.09441
16:11579545:A:G	47	93.6	0.99	0.1084
16:11579553:A:G	47	93.6	0.99	0.1084
16:11579609:G:A	50	98	0.99	0.1084
16:11579632:C:A	50	100	0.97	0.07444
16:11579691:G:T	50	98	0.99	0.1084
16:11579728:C:A	50	100	0.99	0.09459
16:11579807:C:A	50	98	0.99	0.1086
16:11579915:A:T	50	98	0.99	0.1086
16:11580075:T:C	50	98	0.9	0.01416
16:11580162:C:T	50	98	1	0.0138
16:11580419:G:A	50	100	0.96	0.1701
16:11580444:G:A	50	100	1	0.1111
16:11580526:T:G	50	100	0.97	0.3949
16:11580551:T:C	50	100	0.97	0.09731
16:11580636:A:C	50	100	0.99	0.09713
16:11580637:G:A	50	100	0.99	0.09713
16:11580669:T:C	50	100	0.99	0.1111
16:11580755:G:A	50	100	1	0.01398
16:11580902:T:C	50	100	0.99	0.1111
16:11581079:C:T	50	100	0.97	0.2758
16:11581218:G:A	50	100	1	0.1055
16:11581319:C:T	50	100	0.98	0.07099
16:11581334:T:C	50	100	1	0.01852
16:11581344:T:C	50	98	0.96	0.2229
16:11581666:C:T	50	100	1	0.0728
16:11581982:G:C	50	100	0.99	0.01398
16:11582162:C:T	50	100	0.96	0.03631
16:11582225:T:C	50	100	0.89	0.02941
16:11582339:G:A	47	97.9	0.95	0.1763
16:11582690:C:T	50	100	0.97	0.4105
16:11582723:A:G	50	100	1	0.07317
16:11583380:T:C	50	100	0.95	0.07734
16:11583500:T:C	50	100	0.99	0.01434
16:11583578:A:G	50	100	0.97	0.09332
16:11583831:G:A	50	100	0.97	0.0935
16:11583861:G:C	50	98	0.75	0.01271
16:11583867:C:G	50	100	1	0.01362
16:11584001:A:C	50	100	0.96	0.0935
16:11584099:A:C	50	100	0.96	0.0935
16:11584433:T:A	50	98	0.96	0.2549
16:11584476:G:A	50	98	0.97	0.07825
16:11584547:T:C	50	96	0.97	0.4078
16:11584726:C:T	50	98	0.97	0.07625
16:11585034:T:C	49	98	0.98	0.3012
16:11585093:C:A	50	98	0.98	0.09259
16:11585245:A:G	50	98	0.96	0.2923
16:11585611:G:A	50	98	1	0.08914
16:11585661:A:G	50	98	0.99	0.08914
16:11585674:A:G	50	98	0.96	0.331
16:11585967:T:C	50	98	0.97	0.2582
16:11586292:T:C	50	98	0.99	0.07317
16:11586412:A:G	50	98	0.97	0.07353
16:11586549:T:C	50	98	0.93	0.0728
16:11587004:C:G	50	98	0.94	0.2456
16:11587040:C:G	49	98	0.97	0.2515
16:11587065:C:T	49	98	0.96	0.2491
16:11587186:C:G	50	98	0.97	0.1797
16:11587842:A:G	50	100	0.98	0.1378
16:11587866:T:C	50	98	0.97	0.1908
16:11587963:C:G	50	98	0.99	0.03595
16:11588524:A:G	50	98	0.98	0.1583
16:11588576:A:G	50	100	0.94	0.07262
16:11588670:T:C	50	98	0.95	0.1725
16:11589088:G:A	50	100	0.9	0.01452
16:11589184:C:T	50	98	0.96	0.05901
16:11589649:G:T	49	98	0.97	0.2767
16:11589722:G:A	50	98	0.98	0.1616
16:11591532:C:T	50	100	0.98	0.2654
16:11591555:G:A	50	98	0.97	0.3446
16:11591589:A:G	50	100	0.98	0.4092
16:11591655:T:A	50	100	0.98	0.07607
16:11591701:C:T	50	98	0.98	0.3537
16:11591705:A:G	50	100	0.98	0.02469
16:11592071:C:T	50	100	0.99	0.4092
16:11592115:G:A	50	100	0.89	0.01434
16:11592172:A:G	50	100	0.99	0.4094
16:11592339:A:G	50	100	0.99	0.4096
16:11592443:A:G	50	100	0.99	0.4096
16:11592534:C:A	50	100	0.99	0.4096
16:11592562:A:G	50	100	0.99	0.4096
16:11592706:C:T	50	100	0.99	0.4096
16:11592758:G:A	50	100	0.99	0.4096
16:11592908:C:T	50	100	0.99	0.1563
16:11592999:T:A	50	98	0.99	0.4092
16:11593034:T:G	50	100	0.99	0.4098
16:11593195:A:C	50	98	0.99	0.3807
16:11593213:G:A	50	100	0.99	0.1563
16:11593249:G:A	50	100	0.98	0.1821
16:11593288:A:G	50	100	0.99	0.4094
16:11593340:G:T	50	100	0.99	0.4094
16:11593360:A:G	50	98	0.96	0.05156
16:11593402:T:G	50	100	0.98	0.3036
16:11593500:A:G	50	100	0.96	0.01089
16:11593745:C:T	50	100	0.99	0.4089
16:11593766:T:G	50	100	0.99	0.4089
16:11593797:C:G	50	100	0.99	0.409
16:11593967:G:A	50	100	0.99	0.1569
16:11594023:A:T	50	100	0.99	0.4858
16:11594134:C:T	50	96	0.99	0.3538
16:11594142:C:T	50	100	0.99	0.4265
16:11594303:C:T	50	100	0.99	0.4089
16:11594350:G:C	50	100	0.85	0.02723
16:11594627:A:G	50	100	0.98	0.3027
16:11594696:T:C	50	100	0.98	0.2634
16:11594713:T:C	50	100	0.99	0.4089
16:11595035:T:C	50	100	0.99	0.409
16:11595159:T:C	50	100	0.99	0.2634
16:11595340:G:C	50	100	0.99	0.4089
16:11595525:C:T	49	98	0.99	0.35
16:11595642:T:G	50	100	0.92	0.01434
16:11595672:T:C	50	100	0.99	0.419
16:11595701:C:T	50	98	0.99	0.3609
16:11596002:C:G	50	100	0.99	0.4225
16:11596051:G:A	50	100	0.99	0.01017
16:11596103:G:C	50	100	0.91	0.01525
16:11596255:C:T	50	100	0.99	0.05719
16:11596891:A:G	50	100	0.99	0.4274
16:11596892:G:A	50	100	0.99	0.1556
16:11596951:C:T	50	100	0.99	0.3184
16:11597223:G:T	50	98	0.94	0.0532
16:11597259:C:A	50	100	0.99	0.154
16:11597570:G:C	50	100	0.86	0.0285
16:11597897:T:C	50	98	0.99	0.4432
16:11597939:T:C	50	100	0.99	0.3106
16:11598239:T:C	50	100	0.91	0.03558
16:11598335:T:C	50	100	0.99	0.2987
16:11598342:G:T	50	98	0.99	0.4018
16:11598353:G:T	50	100	0.96	0.0345
16:11598497:T:C	50	100	0.96	0.06318
16:11598669:C:G	50	100	0.92	0.01525
16:11598744:C:A	50	100	0.9	0.01525
16:11598802:C:T	46	97.8	1	0.4003
16:11598963:G:A	50	98	0.96	0.11
16:11599165:C:T	50	96	0.99	0.4671
16:11599182:G:A	50	96	0.99	0.4835
16:11599680:G:A	50	98	0.99	0.3991
16:11599785:C:T	50	100	0.92	0.02251
16:11599796:T:C	50	98	0.99	0.3139
16:11599948:T:C	50	100	0.97	0.3546
16:11600022:G:A	50	100	0.94	0.02106
16:11600115:G:A	50	100	0.98	0.3684
16:11600123:G:A	50	98	0.97	0.1151
16:11600206:G:A	50	96	0.96	0.2475
16:11601018:C:G	50	100	0.7	0.01271
16:11601131:T:C	50	100	0.95	0.4355
16:11601283:C:T	50	100	0.93	0.04031
16:11601441:A:G	50	100	0.96	0.4539
16:11601559:G:A	50	100	1	0.01543
16:11601609:G:A	50	100	0.96	0.112
16:11601628:G:A	50	100	0.95	0.1122
16:11602109:C:T	50	100	1	0.02469
16:11602159:C:T	50	100	0.87	0.01398
16:11602425:T:C	50	100	0.85	0.01398
16:11602469:T:A	50	100	0.96	0.4907
16:11602810:A:G	50	100	0.99	0.02578
16:11603462:G:C	50	100	0.97	0.358
16:11603500:A:G	50	100	1	0.01162
16:11603507:G:A	50	100	0.99	0.1204
16:11603638:C:T	50	100	0.98	0.3755
16:11603820:G:A	50	100	0.97	0.0167
16:11604034:G:C	50	98	0.98	0.1095
16:11604098:G:C	50	100	0.98	0.3515
16:11604176:T:C	50	100	1	0.02705
16:11605061:C:T	50	96	0.85	0.1009
16:11605087:C:T	50	100	1	0.02487
16:11605232:G:A	50	100	0.87	0.01507
16:11605299:A:C	50	100	0.91	0.01507
16:11605444:C:T	50	100	0.99	0.3898
16:11605545:A:C	50	100	0.95	0.08533
16:11605659:C:T	50	100	0.98	0.384
16:11605763:C:T	50	100	0.98	0.3847
16:11605765:C:T	50	100	0.93	0.02687
16:11605864:G:T	50	100	0.99	0.3912
16:11606244:C:T	50	100	0.98	0.3448
16:11606307:T:G	49	100	0.96	0.08406
16:11606952:C:T	50	100	0.99	0.4938
16:11606973:G:A	50	100	0.91	0.03413
16:11607072:A:G	50	100	0.98	0.08279
16:11607116:G:A	50	100	1	0.02614
16:11607165:G:A	50	100	0.98	0.08279
16:11607272:A:T	50	100	0.99	0.3733
16:11607793:T:C	50	100	0.99	0.05084
16:11608225:C:A	50	100	1	0.1162
16:11608649:G:A	50	100	1	0.01561
16:11608732:G:A	50	100	1	0.3631
16:11608995:C:A	50	100	0.98	0.08279
16:11609202:T:G	49	100	0.97	0.2565
16:11609722:T:C	50	100	1	0.01943
16:11609826:T:C	50	100	1	0.1431
16:11610437:C:A	50	98	0.79	0.01071
16:11610724:C:T	50	100	1	0.1169
16:11610795:C:A	50	100	0.99	0.3382
16:11610824:G:A	50	100	1	0.01561
16:11610900:G:A	50	100	0.99	0.3377
16:11610945:G:T	50	100	0.99	0.3379
16:11610960:G:A	50	100	0.99	0.3375
16:11610984:G:A	50	100	1	0.01561
16:11611047:C:T	50	100	0.99	0.08224
16:11611186:A:T	50	98	0.99	0.496
16:11611673:T:C	50	100	0.99	0.3618
16:11611756:G:A	50	98	1	0.063
16:11611758:G:C	50	100	1	0.08333
16:11611908:G:A	50	100	0.99	0.4174
16:11611978:T:C	50	100	0.99	0.0915
16:11612191:C:G	50	98	0.99	0.02505
16:11612244:G:A	50	100	0.96	0.1031
16:11612871:T:C	50	100	0.99	0.4744
16:11612992:C:T	50	100	0.99	0.4902
16:11613158:T:G	50	100	0.99	0.4744
16:11613205:A:G	50	100	0.99	0.4909
16:11613240:A:G	50	100	0.99	0.49
16:11613312:A:G	50	100	1	0.06917
16:11613435:C:T	50	100	0.99	0.4904
16:11613659:C:A	50	100	1	0.01271
16:11613661:G:C	50	100	0.98	0.01688
16:11613711:G:A	50	100	0.99	0.4539
16:11613715:G:A	50	100	0.99	0.337
16:11613777:C:T	50	100	1	0.08424
16:11613939:G:A	50	100	1	0.08351
16:11614094:T:C	50	100	1	0.06481
16:11614304:T:C	50	100	1	0.01616
16:11614605:C:T	50	100	0.99	0.4679
16:11614608:G:T	50	100	0.98	0.1463
16:11614617:T:A	50	100	0.98	0.09259
16:11614990:C:T	50	100	0.98	0.09259
16:11615615:C:T	50	100	0.99	0.3537
16:11615616:C:T	50	100	0.9	0.04176
16:11616396:G:C	50	100	1	0.01162
16:11616409:T:G	50	100	1	0.0158
16:11616652:A:G	50	100	1	0.01561
16:11616805:A:G	50	98	0.96	0.07262
16:11616972:C:A	50	100	0.98	0.3604
16:11617139:G:C	50	100	1	0.01561
16:11617287:C:T	50	100	0.97	0.2889
16:11617371:A:C	50	100	1	0.05192
16:11617537:T:C	50	100	0.99	0.05919
16:11617672:G:T	50	100	0.97	0.4085
16:11618611:C:G	50	100	0.98	0.1227
16:11618798:C:A	50	100	0.98	0.07952
16:11618912:G:C	50	100	0.98	0.01924
16:11619180:G:A	50	100	0.97	0.07934
16:11619357:G:T	50	100	0.79	0.01035
16:11620184:G:A	49	100	1	0.04575
16:11620268:C:A	50	100	0.99	0.07208
16:11620322:T:G	50	100	0.99	0.2867
16:11620767:G:C	50	100	0.99	0.287
16:11621041:G:A	50	98	0.98	0.0216
16:11621934:C:G	50	100	0.98	0.01852
16:11621945:A:G	50	100	1	0.01543
16:11622086:G:A	50	100	0.92	0.02306
16:11622248:A:G	50	98	0.99	0.3261
16:11622430:A:T	50	98	0.98	0.1222
16:11622451:A:G	50	100	1	0.02288
16:11622878:G:A	50	98	0.81	0.01235
16:11622975:T:G	50	100	0.99	0.08805
16:11623207:T:C	50	100	0.97	0.1155
16:11623618:A:C	50	100	0.97	0.1527
16:11623801:T:C	50	100	0.98	0.2938
16:11623828:A:G	50	100	0.99	0.01489
16:11623976:T:A	50	100	0.96	0.08533
16:11624132:T:C	50	100	0.99	0.06845
16:11624228:T:C	50	100	0.97	0.1527
16:11624405:T:C	50	100	0.98	0.291
16:11624456:T:C	50	100	0.99	0.09967
16:11624538:G:T	50	100	0.94	0.01961
16:11624577:A:G	50	100	0.99	0.3261
16:11624579:G:C	50	100	1	0.01834
16:11625194:G:C	50	100	0.99	0.04993
16:11625898:C:T	50	100	1	0.01688
16:11626210:T:C	50	100	0.98	0.09513
16:11626578:T:G	50	100	0.96	0.03377
16:11626602:T:C	50	100	0.98	0.2226
16:11626958:G:T	50	100	0.99	0.08388
16:11627118:A:G	50	100	0.86	0.01271
16:11627610:G:A	50	100	0.85	0.01216
16:11627646:C:A	50	100	0.92	0.02306
16:11627647:C:T	50	100	0.92	0.02306
16:11627969:G:A	49	100	0.97	0.352
16:11628807:G:C	50	100	0.98	0.06754
16:11628852:T:C	50	100	0.98	0.3537
16:11628873:G:A	50	100	0.94	0.08479
16:11628927:T:G	50	100	0.99	0.04666
16:11629313:T:A	50	100	0.98	0.07861
16:11629420:G:A	50	100	0.96	0.08551
16:11629600:C:T	50	100	0.98	0.03123
16:11630158:G:A	50	100	0.95	0.01598
16:11630316:G:T	50	100	0.97	0.344
16:11630499:A:G	50	98	0.97	0.4519
16:11630562:C:G	50	98	0.95	0.03867
16:11630886:G:A	50	100	0.95	0.03722
16:11631655:G:A	50	100	0.97	0.1772
16:11631908:A:G	50	100	0.92	0.469
16:11632089:G:C	50	100	0.96	0.07789
16:11632383:G:A	50	96	0.81	0.01979
16:11632524:A:T	49	100	0.96	0.04158
16:11632725:C:T	50	98	0.92	0.1037
16:11633696:A:G	50	98	0.94	0.2318
16:11633718:G:A	50	98	0.94	0.2326
16:11633727:T:C	50	98	0.9	0.4572
16:11634067:C:G	50	100	0.81	0.03341
16:11634127:T:C	50	98	0.87	0.0837
16:11634276:A:C	50	100	0.92	0.07861
16:11634344:A:G	50	100	0.85	0.05737
16:11634770:C:A	50	100	0.93	0.08188
16:11634873:A:C	50	100	0.95	0.2613
16:11635014:T:G	50	100	0.92	0.07534
16:11635641:C:T	49	100	0.98	0.3807
16:11635923:G:T	50	100	0.94	0.08261
16:11636163:C:T	50	100	0.97	0.2593
16:11636222:C:G	50	100	0.9	0.04866
16:11636293:C:T	50	100	0.94	0.08279
16:11636294:T:C	50	98	0.81	0.02905
16:11636353:G:A	50	100	0.98	0.02723
16:11636362:G:C	50	100	0.98	0.2952
16:11636408:A:G	50	100	0.98	0.3709
16:11636986:C:T	50	100	0.93	0.07498
16:11637028:G:A	50	100	0.98	0.2977
16:11637255:C:T	50	100	0.94	0.08261
16:11637585:G:A	50	96	0.96	0.1514
16:11637801:G:A	50	100	0.98	0.3807
16:11638022:A:C	34	88.2	0.89	0.07317
16:11638024:C:A	33	87.9	0.84	0.07752
16:11638202:C:T	47	100	0.98	0.3813
16:11638299:T:G	50	100	0.98	0.3831
16:11638440:C:T	50	100	1	0.01761
16:11638477:C:A	50	100	0.99	0.2983
16:11638485:G:A	50	100	0.9	0.03268
16:11638615:C:T	50	100	0.98	0.3809
16:11639027:C:T	50	100	0.98	0.3914
16:11639207:G:A	50	100	1	0.01743
16:11639260:A:G	50	100	0.98	0.2678
16:11639299:G:A	50	100	0.99	0.3907
16:11639314:C:T	50	100	0.99	0.2725
16:11639527:G:T	50	100	0.99	0.3793
16:11639603:T:C	50	100	0.99	0.01017
16:11639620:A:T	50	96	0.94	0.06645
16:11640009:A:C	50	100	0.99	0.2987
16:11640400:T:C	50	100	0.99	0.3802
16:11640461:T:C	50	100	0.99	0.2979
16:11640786:G:T	50	96	0.98	0.1507
16:11640926:T:C	50	100	0.99	0.2985
16:11640946:G:A	50	100	1	0.01761
16:11640994:C:T	50	100	0.97	0.0846
16:11641443:G:A	50	96	0.99	0.3282
16:11641466:C:T	50	100	0.94	0.05338
16:11642019:G:A	50	100	0.98	0.08061
16:11642073:A:T	50	96	0.89	0.02306
16:11642318:T:C	50	100	1	0.2939
16:11642351:C:T	50	100	1	0.01071
16:11642971:C:T	50	100	1	0.01126
16:11642979:C:T	50	98	0.99	0.1398
16:11642991:T:A	50	100	0.99	0.2515
16:11643022:T:C	50	100	1	0.3164
16:11643052:C:T	50	100	1	0.3164
16:11643234:C:T	50	100	1	0.3237
16:11643248:T:C	50	100	1	0.2943
16:11643302:T:C	50	100	1	0.2941
16:11643987:C:G	50	100	1	0.3166
16:11644181:C:A	50	98	0.99	0.1881
16:11644258:C:G	50	100	1	0.2948
16:11644359:G:A	50	100	0.94	0.01924
16:11644459:G:A	50	100	0.94	0.04757
16:11644534:T:C	50	100	0.99	0.246
16:11644551:C:T	50	96	0.8	0.01144
16:11644642:G:A	50	98	0.98	0.14
16:11644917:A:G	49	100	0.94	0.04811
16:11645044:C:G	50	96	0.99	0.2102
16:11645114:T:A	49	77.6	0.68	0.05955
16:11645193:G:A	49	98	0.99	0.2102
16:11645340:T:C	50	98	1	0.4657
16:11645599:G:A	50	100	1	0.295
16:11645981:C:G	50	100	1	0.2487
16:11645995:A:C	50	98	0.98	0.2104
16:11645997:G:T	50	98	0.98	0.2104
16:11646168:T:A	50	98	0.98	0.2106
16:11646276:A:T	50	98	0.99	0.02614
16:11646280:C:T	50	98	0.98	0.2106
16:11646468:G:A	50	100	1	0.01089
16:11646571:A:G	50	100	0.99	0.3217
16:11646656:T:C	50	100	1	0.2948
16:11646751:C:T	50	98	1	0.4675
16:11646774:G:T	50	100	0.99	0.08642
16:11646777:C:T	50	98	0.89	0.02705
16:11646795:C:A	50	100	0.99	0.02705
16:11646801:T:G	49	100	0.94	0.0472
16:11647002:G:A	49	95.9	1	0.3264
16:11647200:C:T	50	100	1	0.02306
16:11647224:A:T	50	100	1	0.03849
16:11647659:C:T	50	100	0.99	0.0866
16:11647910:G:A	50	98	1	0.443
16:11647960:G:T	50	100	0.99	0.08642
16:11647994:C:G	50	100	1	0.2455
16:11648005:G:A	50	100	0.95	0.04775
16:11648056:A:G	50	100	0.95	0.0472
16:11648171:C:A	50	98	1	0.4675
16:11648436:A:T	50	98	1	0.4464
16:11648510:T:C	50	100	1	0.0216
16:11648882:C:T	50	100	1	0.02433
16:11649228:G:C	50	100	1	0.02142
16:11649451:A:G	50	100	0.99	0.09005
16:11649476:T:C	50	100	1	0.2945
16:11649507:C:G	50	100	1	0.2943
16:11649534:G:C	50	100	0.99	0.02487
16:11649825:T:C	50	100	0.91	0.01852
16:11649839:G:A	50	98	0.99	0.2275
16:11649877:A:G	50	100	1	0.02052
16:11649959:G:A	50	100	0.95	0.04793
16:11650108:G:A	50	100	1	0.02433
16:11650261:A:G	48	100	0.95	0.01162
16:11650396:A:G	37	78.4	0.74	0.134
16:11650398:A:G	42	97.6	0.75	0.07081
16:11650400:A:G	44	97.7	0.77	0.03522
16:11650404:A:G	47	100	0.78	0.02251
16:11650405:C:T	47	93.6	1	0.02052
16:11650717:T:C	50	100	1	0.02342
16:11650841:G:A	50	98	0.99	0.2358
16:11650848:G:A	50	98	0.99	0.4762
16:11651029:G:A	50	100	0.99	0.2952
16:11651051:C:T	50	100	1	0.02451
16:11651795:T:C	50	96	0.94	0.1095
16:11651809:G:A	50	98	1	0.4455
16:11651906:G:C	50	98	0.99	0.2077
16:11651991:A:G	50	100	0.97	0.2308
16:11652582:T:A	50	100	0.98	0.06917
16:11652645:C:T	50	100	0.99	0.08951
16:11652698:C:T	50	98	0.98	0.4691
16:11653205:A:G	50	98	0.97	0.2703
16:11653223:A:C	50	100	1	0.02433
16:11653439:C:A	50	100	1	0.01126
16:11653588:G:T	50	100	1	0.02142
16:11653925:G:A	50	100	0.99	0.3184
16:11653941:C:A	50	100	1	0.06845
16:11654112:C:T	50	100	1	0.4454
16:11654205:A:G	50	100	0.98	0.2384
16:11654261:C:T	50	100	1	0.4455
16:11654450:A:G	50	94	0.95	0.1089
16:11654630:C:T	50	100	1	0.02669
16:11654689:A:G	50	98	0.98	0.2952
16:11654765:G:T	50	100	1	0.01126
16:11654874:C:A	50	100	1	0.4452
16:11654981:T:C	50	100	0.97	0.2707
16:11655121:C:T	50	100	1	0.02142
16:11655205:C:G	50	100	1	0.06917
16:11655314:C:T	50	100	1	0.02033
16:11655343:T:G	50	100	1	0.01943
16:11655667:C:T	50	100	1	0.02342
16:11655905:G:A	50	98	1	0.3181
16:11655918:A:C	50	98	0.97	0.1389
16:11656160:G:A	50	100	0.87	0.0325
16:11656844:T:C	50	100	1	0.01761
16:11656961:C:T	50	96	0.92	0.1124
16:11656974:T:C	50	100	0.97	0.3083
16:11657030:A:G	50	100	0.97	0.3085
16:11657038:G:A	50	100	1	0.0472
16:11657095:G:T	50	98	0.98	0.427
16:11657149:C:T	50	98	1	0.3286
16:11657159:A:G	50	98	0.98	0.2633
16:11657643:T:G	50	100	0.97	0.313
16:11658151:C:A	50	100	0.9	0.06209
16:11658568:C:T	50	100	1	0.04739
16:11658653:A:G	50	100	0.97	0.3085
16:11658811:A:T	50	98	1	0.02633
16:11659379:G:A	50	100	0.84	0.01943
16:11659521:G:C	50	100	0.98	0.1391
16:11659567:G:A	50	98	0.96	0.1344
16:11659663:G:A	50	100	0.98	0.3324
16:11660115:C:T	50	100	1	0.116
16:11660465:A:C	50	100	1	0.02669
16:11660553:C:T	50	100	0.98	0.3112
16:11660598:G:A	50	98	1	0.3631
16:11660700:T:C	50	100	0.78	0.01253
16:11660779:G:T	50	100	0.99	0.2769
16:11660815:A:G	50	100	0.98	0.3103
16:11660982:G:C	50	100	0.97	0.1382
16:11661081:C:T	50	100	1	0.1055
16:11661110:T:C	50	100	0.99	0.0472
16:11661365:C:G	50	100	0.99	0.0472
16:11661503:G:A	49	100	0.99	0.0236
16:11661673:T:C	50	100	1	0.1629
16:11661817:T:C	50	98	0.87	0.01362
16:11661839:G:T	50	88	0.63	0.07988
16:11661841:G:T	50	96	0.84	0.03558
16:11661843:G:T	50	100	0.74	0.01107
16:11661914:G:T	50	100	1	0.1055
16:11661928:T:C	50	100	0.99	0.04775
16:11662049:C:T	50	98	1	0.09114
16:11662197:T:C	50	100	0.97	0.3638
16:11662417:G:A	50	100	0.96	0.3637
16:11662428:G:T	50	100	0.86	0.01071
16:11662429:C:T	50	100	0.86	0.01071
16:11662445:C:T	50	100	1	0.1049
16:11662451:T:C	50	100	0.98	0.04775
16:11662489:G:A	50	100	0.99	0.1011
16:11663094:A:G	50	100	1	0.1035
16:11663224:C:G	50	100	0.96	0.01997
16:11663235:T:C	50	96	0.93	0.1363
16:11663327:G:A	50	98	1	0.1031
16:11663414:T:C	50	100	0.96	0.0236
16:11663595:G:A	50	100	0.85	0.01162
16:11663664:A:G	50	100	0.98	0.1037
16:11663703:T:C	50	100	0.98	0.1418
16:11663775:G:T	50	98	0.86	0.1044
16:11663904:G:A	50	100	0.98	0.1031
16:11663986:C:T	50	98	0.97	0.1022
16:11664297:C:A	50	98	0.95	0.102
16:11664611:C:T	50	100	0.95	0.1247
16:11664684:G:C	50	100	0.94	0.1247
16:11664822:T:C	50	100	0.95	0.02288
16:11664875:G:A	50	92	0.86	0.4893
16:11665183:C:T	50	86	0.84	0.4837
16:11665360:C:G	50	94	0.91	0.09023
16:11665400:T:C	50	96	0.8	0.05084
16:11665463:T:A	50	98	0.82	0.02633
16:11665627:A:G	50	88	0.82	0.3647
16:11665654:G:A	50	96	0.78	0.1064
16:11666003:C:G	50	100	0.83	0.02941
16:11666038:G:A	50	92	0.79	0.3139
16:11666062:C:T	50	100	0.82	0.0285
16:11666088:A:T	50	98	0.96	0.01779
16:11666330:T:C	50	98	0.88	0.4352
16:11666353:T:G	50	94	0.85	0.2411
16:11666399:G:T	50	96	0.99	0.01162
16:11666603:A:G	50	100	0.81	0.0561
16:11666839:A:G	50	100	0.87	0.05011
16:11667257:A:T	50	100	0.96	0.1126
16:11667326:G:A	50	100	0.98	0.04448
16:11667832:T:C	50	100	0.98	0.06046
16:11668175:A:G	50	100	0.99	0.06427
16:11668401:C:A	50	100	0.99	0.03849
16:11668466:G:T	49	100	0.99	0.01743
16:11668579:G:A	49	100	0.98	0.02052
16:11669109:C:A	50	100	0.99	0.1137
16:11669359:G:A	50	100	1	0.01743
16:11669613:T:G	50	100	1	0.01743
16:11670226:A:G	50	100	0.99	0.4749
16:11670244:C:T	50	98	1	0.02397
16:11670473:G:C	50	100	0.99	0.2275
16:11670599:C:G	50	94	0.77	0.03649
16:11670752:A:G	50	100	0.99	0.4751
16:11670759:T:G	50	100	0.99	0.4735
16:11670821:A:G	50	100	1	0.03776
16:11670965:C:T	50	100	0.99	0.4675
16:11671064:C:T	50	100	0.99	0.4731
16:11671434:A:C	50	100	1	0.04503
16:11671552:A:G	50	100	1	0.4735
16:11671662:T:C	50	100	1	0.4737
16:11671670:C:G	50	100	1	0.03831
16:11671758:G:A	50	100	1	0.4098
16:11672098:C:A	50	100	1	0.4739
16:11672761:C:T	50	100	0.89	0.02233
16:11673049:A:G	50	100	0.99	0.478
16:11673130:T:C	50	100	0.99	0.478
16:11673199:C:A	50	100	0.99	0.2135
16:11673449:A:T	50	100	1	0.1264
16:11673687:T:C	50	100	1	0.04503
16:11673689:A:T	50	100	1	0.04503
16:11673753:C:T	50	100	1	0.1151
16:11674122:G:T	50	100	1	0.469
16:11674257:G:A	50	100	1	0.04757
16:11674477:G:T	50	100	1	0.03885
16:11674657:C:G	50	100	1	0.05465
16:11674703:A:C	50	100	1	0.03867
16:11674954:T:C	50	100	0.99	0.4771
16:11675118:C:A	50	100	1	0.04339
16:11675262:T:C	49	98	0.99	0.03849
16:11675320:C:T	50	98	0.99	0.4512
16:11675410:C:G	50	100	0.99	0.4711
16:11675499:T:G	50	100	1	0.1156
16:11675740:G:A	50	100	1	0.1193
16:11675786:G:A	50	100	1	0.02342
16:11676092:C:T	50	98	0.99	0.2128
16:11676107:C:T	50	98	0.99	0.2202
16:11676921:A:G	50	100	0.99	0.4808
16:11677238:C:G	50	100	1	0.4769
16:11677309:G:T	50	100	0.98	0.04975
16:11677497:C:A	50	100	0.99	0.3524
16:11677615:T:C	50	100	0.96	0.03922
16:11677850:C:T	50	100	0.96	0.03922
16:11678357:A:G	50	100	1	0.1641
16:11678374:C:A	50	100	1	0.1247
16:11678599:C:T	50	100	0.99	0.05792
16:11678682:G:C	50	100	0.95	0.01398
16:11679806:C:G	50	100	0.99	0.3905
16:11679877:C:G	50	100	1	0.04666
16:11679887:G:T	50	100	1	0.3903
16:11679950:G:A	50	100	1	0.05447
16:11680125:A:G	50	100	0.96	0.03903
16:11680345:G:T	50	100	1	0.1594
16:11680527:G:A	50	100	1	0.03849
16:11680769:C:T	50	100	0.99	0.2302
16:11680774:G:A	50	100	1	0.02415
16:11681019:A:C	50	100	1	0.03849
16:11681094:T:C	50	100	0.99	0.3105
16:11681644:C:G	50	100	1	0.05574
16:11682016:T:A	50	100	1	0.03667
16:11683368:C:T	50	100	1	0.0236
16:11684069:G:A	50	100	0.99	0.04049
16:11684669:A:G	50	100	1	0.05737
16:11685304:T:C	50	100	0.96	0.04121
16:11685324:C:T	50	100	1	0.01816
16:11685385:T:C	50	100	1	0.1115
16:11685462:G:A	50	100	0.99	0.2111
16:11685469:C:T	50	100	1	0.04539
16:11685475:C:A	50	100	0.99	0.02052
16:11685653:A:C	50	100	0.99	0.2306
16:11685715:C:T	50	100	1	0.01816
16:11685953:C:G	50	96	0.8	0.04466
16:11686773:G:T	50	100	0.99	0.4194
16:11686799:T:G	50	100	0.93	0.05737
16:11686818:A:G	50	100	1	0.05737
16:11686918:T:C	50	100	1	0.4227
16:11687395:C:A	50	100	1	0.01816
16:11687404:G:A	50	100	0.98	0.2306
16:11687505:C:G	50	100	1	0.05737
16:11687598:C:T	50	100	1	0.01816
16:11687726:A:C	50	100	0.99	0.2204
16:11687759:T:C	50	98	1	0.05737
16:11687835:G:A	50	100	1	0.05592
16:11687839:C:T	50	100	0.98	0.04975
16:11688193:G:A	50	100	1	0.06663
16:11688671:A:G	50	100	1	0.05737
16:11688729:T:C	50	100	1	0.05737
16:11689206:A:G	49	100	1	0.1293
16:11689242:T:C	50	100	1	0.1294
16:11689467:A:G	50	100	1	0.1294
16:11690273:G:T	50	100	0.98	0.3834
16:11690473:A:T	50	100	1	0.05483
16:11690610:G:T	50	100	1	0.08951
16:11691011:T:C	50	100	0.94	0.01471
16:11691024:G:A	50	100	0.99	0.2293
16:11691109:C:T	50	98	1	0.08932
16:11692548:A:T	50	100	1	0.08932
16:11692697:A:G	50	100	0.99	0.3667
16:11693833:C:A	50	100	0.99	0.2524
16:11693858:G:C	50	100	0.99	0.4383
16:11694236:G:A	50	100	0.99	0.342
16:11694434:C:T	50	100	0.98	0.09513
16:11694575:G:A	50	100	0.99	0.2529
16:11694593:G:A	50	100	0.98	0.0768
16:11695038:T:C	50	100	0.98	0.05065
16:11695056:G:A	50	100	0.98	0.1344
16:11695334:C:T	50	100	0.99	0.3183
16:11695519:T:C	50	100	0.96	0.03885
16:11695616:C:T	50	100	0.98	0.09532
16:11695715:T:C	50	100	0.98	0.09513
16:11696224:G:C	50	100	0.98	0.09604
16:11696491:T:G	50	100	0.98	0.09568
16:11697201:A:T	50	100	0.99	0.2487
16:11697262:C:T	50	100	0.98	0.09513
16:11697680:C:T	50	100	0.99	0.05664
16:11697974:T:C	50	100	0.99	0.06463
16:11698016:G:C	50	100	0.81	0.01598
16:11698595:A:G	50	100	1	0.03631
16:11698658:C:G	50	100	1	0.04557
16:11698844:A:C	50	100	0.99	0.2471
16:11699374:T:C	50	100	0.99	0.07099
16:11699490:G:A	50	100	0.99	0.05501
16:11699539:C:T	50	100	0.99	0.4087
16:11699843:A:C	50	100	0.99	0.06935
16:11700152:C:A	50	100	1	0.01144
16:11701039:C:T	50	98	0.98	0.4085
16:11701723:C:A	50	100	1	0.2166
16:11702066:A:G	50	98	0.75	0.02269
16:11702097:T:C	50	100	1	0.03322
16:11702187:T:C	50	100	1	0.04975
16:11702295:G:C	50	100	1	0.03322
16:11702817:C:A	50	100	1	0.02723
16:11702934:T:C	50	100	1	0.03504
16:11703012:G:A	50	100	1	0.05192
16:11703863:G:A	50	94	0.99	0.2981
16:11704579:C:A	50	100	0.99	0.04321
16:11704865:G:A	50	100	1	0.03504
16:11704902:C:T	50	100	1	0.4386
16:11705020:G:A	50	100	1	0.3511
16:11705511:C:A	50	100	0.99	0.297
16:11706160:G:A	50	100	0.96	0.02505
16:11706165:C:T	50	100	1	0.02487
16:11706363:C:A	50	100	1	0.04375
16:11706912:A:C	50	100	1	0.03322
16:11706992:C:T	50	98	1	0.3813
16:11707817:C:A	50	100	1	0.0532
16:11708971:T:A	50	100	0.99	0.04956
16:11709377:C:T	48	100	1	0.04557
16:11709495:C:T	49	98	0.99	0.05483
16:11709591:T:C	48	93.8	1	0.3455
16:11709785:G:A	50	100	1	0.3188
16:11710042:C:T	50	100	1	0.3466
16:11710529:C:A	50	100	0.99	0.3451
16:11710873:A:G	50	100	0.99	0.04829
16:11711176:T:C	50	100	1	0.03322
16:11711186:T:G	50	100	1	0.01216
16:11712010:T:C	50	100	1	0.03322
16:11712156:A:G	50	100	0.99	0.1754
16:11712214:G:A	50	100	1	0.05084
16:11712858:T:G	50	100	1	0.3851
16:11712922:C:T	50	98	1	0.3851
16:11713095:G:T	49	100	1	0.3854
16:11713241:T:C	50	100	1	0.3853
16:11713661:G:C	50	100	1	0.3858
16:11714358:T:G	50	100	1	0.05211
16:11714588:C:T	50	100	1	0.03359
16:11714913:A:C	50	100	1	0.3856
16:11714950:T:C	50	100	1	0.3854
16:11715127:C:G	49	100	1	0.03631
16:11715184:G:A	50	100	1	0.03631
16:11715836:C:T	50	100	0.98	0.01797
16:11715865:T:G	50	100	1	0.3851
16:11716084:A:G	50	100	1	0.4935
16:11716526:T:C	50	98	0.98	0.4909
16:11717311:G:A	50	100	0.99	0.2003
16:11717872:G:C	50	100	0.98	0.05991
16:11717933:C:T	50	98	0.98	0.2021
16:11718219:T:G	50	100	1	0.03431
16:11718435:C:T	50	100	1	0.4087
16:11720043:G:A	50	100	1	0.3896
16:11720240:A:G	50	100	0.93	0.01888
16:11720706:C:T	50	100	0.99	0.3853
16:11721165:C:T	50	100	1	0.03341
16:11721322:C:T	50	100	1	0.4944
16:11721438:A:T	49	98	0.98	0.05047
16:11721476:G:A	50	100	1	0.03341
16:11722108:C:T	50	100	1	0.3849
16:11722815:G:A	50	100	1	0.4946
16:11722996:C:A	50	100	1	0.3849
16:11722999:G:T	50	100	1	0.3849
16:11723193:G:A	50	100	1	0.04503
16:11723251:G:A	49	100	1	0.4942
16:11723351:G:T	50	100	1	0.04739
16:11723356:A:G	50	100	1	0.3893
16:11723610:A:C	50	100	0.97	0.05465
16:11724642:T:G	50	100	1	0.02415
16:11724851:T:C	50	100	0.86	0.01924
16:11724982:T:C	50	100	0.98	0.04938
16:11725392:C:A	50	100	1	0.03341
16:11725474:G:A	50	100	1	0.3844
16:11725713:C:A	50	100	1	0.4804
16:11726147:G:C	50	100	1	0.3844
16:11726311:G:A	50	100	1	0.03431
16:11726400:G:A	50	100	1	0.3842
16:11727032:G:A	50	100	0.98	0.01816
16:11727598:G:A	50	100	0.98	0.1698
16:11727652:A:G	50	100	0.99	0.2059
16:11727788:G:A	50	100	1	0.1222
16:11727852:G:A	50	100	0.99	0.2039
16:11728210:T:C	50	98	0.99	0.2985
16:11728292:A:G	50	100	1	0.04902
16:11730196:C:G	50	100	1	0.02487
16:11730200:T:G	50	100	0.99	0.3333
16:11731047:C:G	50	100	0.99	0.4993
16:11731256:A:G	50	100	1	0.1363
16:11731437:G:A	50	100	0.74	0.01834
16:11732120:C:T	50	100	1	0.01507
16:11732157:C:T	50	100	1	0.4946
16:11732292:T:C	50	100	0.99	0.2046
16:11732818:G:C	50	100	1	0.0345
16:11732985:T:C	50	100	1	0.4956
16:11733034:G:A	50	98	0.84	0.01471
16:11733204:C:T	50	100	0.99	0.3462
16:11733449:T:C	50	100	1	0.4956
16:11733687:G:A	50	100	1	0.352
16:11734162:A:G	50	98	0.97	0.1748
16:11734425:T:A	50	98	0.99	0.215
16:11734426:T:A	50	100	1	0.4955
16:11734550:C:A	50	100	1	0.03341
16:11734711:G:A	50	100	1	0.04448
16:11734845:A:T	50	100	1	0.3248
16:11735385:G:A	50	100	1	0.03468
16:11737174:T:C	50	98	0.99	0.4987
16:11737334:T:A	50	100	0.92	0.1049
16:11737590:G:A	50	100	1	0.03468
16:11738353:A:G	50	100	0.99	0.3108
16:11739600:C:T	50	100	1	0.02451
16:11739661:T:C	50	100	1	0.03322
16:11739796:A:G	50	100	0.99	0.207
16:11739864:T:A	50	100	1	0.03195
16:11740030:G:T	50	100	0.99	0.4927
16:11740600:A:C	50	100	0.98	0.05084
16:11740816:T:A	50	100	1	0.05174
16:11740931:G:A	50	100	1	0.05174
16:11740965:T:C	50	100	0.99	0.3894
16:11741042:A:G	50	100	1	0.03195
16:11741075:T:C	50	100	1	0.03322
16:11741353:C:G	50	100	0.98	0.388
16:11741403:C:G	50	100	0.99	0.1207
16:11741823:A:G	50	100	0.98	0.3887
16:11742090:C:A	50	100	0.98	0.1774
16:11742542:C:G	50	100	0.99	0.4121
16:11742652:G:A	50	100	0.99	0.3012
16:11742888:A:T	50	100	0.99	0.4156
16:11743311:G:A	50	98	0.85	0.09731
16:11743606:C:G	50	100	1	0.1044
16:11743623:C:T	50	100	0.96	0.04285
16:11743826:A:G	50	100	0.97	0.3284
16:11744015:G:C	50	100	0.97	0.3014
16:11744609:C:T	50	100	1	0.03195
16:11744773:T:C	50	100	0.9	0.01162
16:11745470:G:T	50	98	0.98	0.4348
16:11745953:C:T	50	98	0.97	0.2549
16:11746044:A:G	50	100	1	0.01035
16:11746054:C:G	50	100	1	0.08824
16:11746126:C:G	50	98	1	0.08824
16:11746528:C:G	50	98	1	0.08805
16:11747057:A:C	50	100	0.97	0.01089
16:11747557:A:G	50	98	0.99	0.01434
16:11747638:C:T	50	100	0.96	0.01071
16:11747683:A:G	50	96	0.96	0.463
16:11747689:G:T	50	98	0.93	0.02633
16:11748257:G:C	50	100	1	0.02705
16:11749061:C:T	50	100	0.98	0.2346
16:11749104:T:C	50	100	0.98	0.05937
16:11749591:G:A	50	100	0.99	0.03667
16:11749619:A:G	50	84	0.86	0.08442
16:11749724:T:C	50	100	0.99	0.05864
16:11749968:G:A	50	100	0.98	0.28
16:11750136:G:T	50	100	0.99	0.2288
16:11750339:T:C	50	100	0.99	0.1752
16:11750434:C:T	50	100	0.99	0.04684
16:11750799:C:A	50	100	0.97	0.07807
16:11751669:C:G	50	100	1	0.0492
16:11751928:G:C	50	100	0.99	0.1135
16:11751966:C:T	50	100	0.99	0.06354
16:11752063:G:A	50	100	1	0.05592
16:11752103:A:C	50	100	1	0.061
16:11752207:G:A	50	100	0.99	0.03105
16:11752375:A:G	50	100	0.99	0.2977
16:11752652:T:G	50	100	1	0.1759
16:11753252:T:C	50	100	1	0.1821
16:11753253:T:G	50	100	1	0.279
16:11753333:A:G	50	100	0.99	0.2958
16:11753427:T:G	50	100	1	0.01416
16:11753475:G:A	50	100	1	0.05537
16:11753582:C:G	50	100	0.97	0.0138
16:11753860:A:G	50	100	1	0.05628
16:11753902:G:A	50	100	1	0.05628
16:11754094:T:C	50	100	0.98	0.03086
16:11754199:G:C	50	100	1	0.04648
16:11754323:T:A	48	79.2	0.8	0.2226
16:11754785:G:A	50	100	0.99	0.4737
16:11754877:G:A	49	100	0.99	0.04648
16:11754924:T:G	50	100	0.99	0.2958
16:11754962:G:A	50	100	1	0.2981
16:11755195:G:A	50	100	1	0.04956
16:11755386:G:A	50	100	0.98	0.1
16:11755430:T:C	50	98	1	0.05628
16:11755941:A:G	50	100	1	0.06155
16:11756066:G:T	50	100	1	0.06173
16:11756147:A:G	50	100	1	0.2974
16:11756433:T:C	50	100	1	0.06155
16:11756548:C:T	50	100	1	0.05664
16:11756710:G:A	50	100	1	0.01344
16:11756998:T:C	50	100	1	0.2858
16:11757212:C:A	50	100	1	0.04975
16:11757409:G:A	50	100	0.98	0.09913
16:11757523:G:C	49	95.9	0.98	0.1708
16:11757841:G:A	50	100	0.89	0.01126
16:11757869:T:A	50	100	0.99	0.1708
16:11758239:C:T	50	98	0.87	0.0158
16:11758498:A:C	50	100	1	0.4437
16:11758699:C:G	50	100	1	0.3281
16:11758950:G:T	50	100	1	0.278
16:11759055:T:C	50	100	0.96	0.01307
16:11759382:T:C	50	100	1	0.2801
16:11759834:C:T	50	100	1	0.3571
16:11759840:C:T	50	100	0.99	0.1692
16:11759879:A:G	50	100	1	0.3515
16:11759911:G:A	50	100	0.96	0.03649
16:11760088:G:A	49	98	1	0.3566
16:11760116:A:T	49	87.8	0.99	0.3569
16:11760137:A:G	49	100	0.98	0.1073
16:11760138:A:G	49	100	0.89	0.06863
16:11760139:A:G	50	100	0.95	0.01344
16:11760906:A:T	50	100	0.95	0.01344
16:11762282:T:C	50	100	1	0.0581
16:11763676:G:A	49	95.9	0.98	0.1708
16:11764211:G:A	50	100	0.91	0.01325
16:11764634:T:A	50	100	0.98	0.4826
16:11764693:G:A	50	100	0.94	0.01344
16:11764706:A:C	50	100	1	0.05483
16:11765178:C:A	50	100	0.88	0.07335
16:11765272:C:A	50	100	0.87	0.01362
16:11765326:G:C	50	100	1	0.061
16:11765485:A:G	50	100	0.99	0.3159
16:11765624:C:T	50	100	0.91	0.01325
16:11765875:A:G	50	98	0.9	0.06391
16:11766331:G:A	50	100	1	0.04975
16:11766941:T:C	50	100	1	0.01997
16:11767898:G:A	50	100	1	0.03577
16:11768132:C:A	50	100	1	0.05501
16:11768577:T:C	50	100	1	0.04557
16:11769230:G:A	50	100	0.98	0.03704
16:11769317:C:T	50	100	1	0.05519
16:11769500:G:A	50	100	0.97	0.02869
16:11769604:A:G	50	100	1	0.05519
16:11769676:T:A	49	100	0.98	0.3128
16:11770137:G:A	50	100	0.98	0.07062
16:11770176:G:A	50	100	0.94	0.1206
16:11770283:A:G	50	100	0.96	0.02832
16:11770770:A:G	50	100	1	0.0561
16:11771119:C:T	50	100	1	0.05501
16:11771154:A:G	50	98	0.99	0.06354
16:11771586:C:A	50	100	0.99	0.03558
16:11771630:A:G	50	100	1	0.06118
16:11772069:A:G	50	100	1	0.06118
16:11772360:T:C	50	100	1	0.02669
16:11772789:C:T	50	100	0.77	0.01344
16:11772847:C:G	50	100	0.98	0.1854
16:11772998:C:T	49	100	0.94	0.01344
16:11773184:A:T	50	100	0.95	0.01289
16:11773268:C:T	50	100	0.94	0.01344
16:11773467:A:G	50	100	0.97	0.05138
16:11773622:C:T	49	100	0.99	0.2807
16:11773807:C:T	50	100	0.95	0.03268
16:11774173:T:C	50	100	1	0.05664
16:11774281:T:C	50	100	1	0.01489
16:11775298:G:A	49	100	1	0.04484
16:11775358:G:A	50	100	0.68	0.01707
16:11775611:A:C	50	100	0.94	0.01344
16:11775875:A:T	50	100	1	0.05047
16:11776289:A:T	50	100	1	0.05047
16:11776638:T:A	50	100	0.99	0.2834
16:11777007:T:C	50	100	1	0.08696
16:11777229:C:T	50	100	1	0.2663
16:11777371:C:T	50	100	1	0.04484
16:11777406:C:T	50	100	1	0.3696
16:11777564:A:C	50	100	1	0.09187
16:11777710:C:G	50	100	1	0.09187
16:11777912:G:A	50	100	1	0.2663
16:11777996:G:T	50	100	1	0.08951
16:11778058:A:G	50	100	0.92	0.01325
16:11778390:T:C	49	100	0.92	0.01325
16:11778424:G:A	49	100	0.99	0.3299
16:11778452:A:C	50	100	1	0.06917
16:11778544:T:C	50	100	0.99	0.05047
16:11778648:A:C	50	100	0.99	0.3353
16:11778736:C:T	50	100	1	0.03105
16:11779302:T:C	50	100	1	0.07208
16:11780872:T:C	50	100	0.98	0.1954
16:11780888:G:C	50	100	0.96	0.03558
16:11781046:G:A	50	100	0.96	0.06391
16:11781182:C:A	50	96	0.88	0.06463
16:11781632:G:A	50	100	0.91	0.01162
16:11781901:T:C	50	100	0.98	0.02705
16:11782347:T:C	50	100	1	0.07226
16:11782630:C:T	49	100	0.99	0.3301
16:11782676:C:T	50	98	0.98	0.06245
16:11782839:T:G	50	100	0.78	0.01253
16:11783321:A:T	50	100	0.99	0.1934
16:11783498:C:T	50	96	0.98	0.3257
16:11783499:A:G	50	98	0.98	0.3195
16:11783568:G:A	50	100	0.94	0.07317
16:11784088:T:C	50	100	0.98	0.0512
16:11784177:G:T	50	100	0.99	0.2898
16:11784220:A:C	50	100	1	0.03776
16:11784537:A:G	50	100	1	0.07244
16:11784702:A:G	50	100	0.99	0.08588
16:11784901:G:A	50	100	1	0.04484
16:11785072:C:A	50	100	0.99	0.03522
16:11785522:T:A	50	100	0.96	0.07389
16:11785705:C:T	50	100	1	0.01543
16:11785706:G:A	50	100	1	0.2618
16:11786033:G:T	50	100	1	0.03177
16:11786293:G:C	50	100	1	0.2683
16:11786551:G:A	50	100	1	0.07171
16:11786798:C:G	50	100	1	0.03214
16:11787275:C:G	50	100	0.99	0.08624
16:11787684:G:A	50	100	1	0.07244
16:11787997:A:G	50	100	1	0.02687
16:11788063:A:C	50	100	1	0.3638
16:11788078:C:G	50	100	0.99	0.03522
16:11788341:T:A	50	100	0.98	0.01634
16:11788513:A:G	50	100	1	0.08696
16:11788636:C:T	50	100	1	0.02033
16:11788744:T:G	50	100	1	0.1013
16:11788750:G:A	50	98	1	0.3682
16:11788767:G:C	50	98	1	0.3682
16:11788913:C:G	50	100	0.99	0.3595
16:11789197:A:C	50	100	1	0.09786
16:11789517:G:A	50	100	0.99	0.2731
16:11789662:C:T	50	100	1	0.3689
16:11790382:C:T	50	100	0.98	0.193
16:11790643:G:A	50	100	0.99	0.2827
16:11790688:C:A	50	100	0.98	0.2079
16:11790748:C:T	50	100	1	0.02687
16:11791470:C:G	50	100	1	0.04085
16:11791587:C:A	50	100	0.98	0.3192
16:11791754:A:G	50	100	1	0.04484
16:11791864:C:A	50	100	1	0.01398
16:11792045:C:T	50	100	0.96	0.03794
16:11792619:C:T	50	100	1	0.02052
16:11792735:A:G	50	100	0.98	0.3515
16:11792881:G:C	50	100	1	0.0138
16:11793313:G:A	50	98	0.92	0.1944
16:11793544:G:T	50	100	0.95	0.03813
16:11793674:A:T	50	98	0.93	0.3139
16:11793773:A:G	50	100	0.95	0.4713
16:11793792:T:C	50	100	0.92	0.2467
16:11795063:C:T	50	98	0.98	0.2903
16:11795203:T:C	50	100	0.98	0.2378
16:11795236:G:C	50	98	0.98	0.268
16:11796122:T:G	50	100	0.94	0.03595
16:11796651:C:A	50	100	0.99	0.03667
16:11796778:G:A	50	100	0.98	0.05338
16:11796805:A:C	50	100	1	0.05773
16:11797059:C:T	43	95.3	0.96	0.03558
16:11797264:G:A	50	100	0.98	0.2075
16:11797505:C:A	50	100	0.99	0.1872
16:11798117:G:A	50	100	1	0.03667
16:11798194:A:G	50	100	1	0.2718
16:11798957:G:A	50	100	1	0.02941
16:11799421:C:A	50	100	1	0.0581
16:11799663:C:G	50	100	1	0.2896
16:11800064:G:T	50	100	1	0.2669
16:11800198:A:T	50	100	1	0.2669
16:11800358:T:C	50	98	1	0.4257
16:11800360:T:C	50	98	1	0.4257
16:11800426:C:T	50	100	1	0.02106
16:11800496:T:C	50	100	1	0.02124
16:11800815:G:A	50	100	1	0.0138
16:11800859:T:C	50	100	1	0.4256
16:11800860:A:G	50	100	1	0.2667
16:11801092:C:A	50	100	0.98	0.0581
16:11801255:G:A	50	100	0.98	0.03686
16:11801296:G:A	49	100	1	0.2671
16:11801298:G:A	49	100	1	0.2669
16:11801309:A:T	44	90.9	0.97	0.05465
16:11801310:A:C	47	95.7	0.97	0.05447
16:11801523:T:G	50	100	0.99	0.2863
16:11801590:C:G	50	100	1	0.05011
16:11801693:C:G	50	100	1	0.2674
16:11801707:C:G	50	100	0.99	0.1899
16:11801785:C:T	50	100	1	0.2927
16:11801940:A:G	50	100	0.99	0.02142
16:11802159:G:A	50	100	1	0.2671
16:11802246:T:G	50	100	1	0.0374
16:11802387:G:T	50	100	1	0.2671
16:11802389:G:T	50	100	1	0.2671
16:11802625:T:C	50	100	1	0.2678
16:11803284:G:A	50	100	1	0.4348
16:11803508:A:G	41	97.6	0.72	0.03286
16:11803510:A:G	40	92.5	0.7	0.03922
16:11803512:A:G	44	95.5	0.78	0.03359
16:11803996:C:A	50	100	0.89	0.06137
16:11804164:C:T	50	100	1	0.2771
16:11804357:G:A	50	100	1	0.05392
16:11804531:G:A	50	100	1	0.2928
16:11804608:G:A	50	100	1	0.2674
16:11804622:A:C	50	100	0.98	0.05301
16:11805378:A:G	50	100	1	0.2676
16:11805635:T:C	50	100	0.97	0.02578
16:11805688:A:G	50	100	1	0.327
16:11806063:C:T	50	100	1	0.2979
16:11806421:G:A	50	100	1	0.3095
16:11806608:C:T	50	100	1	0.05011
16:11806632:G:C	50	100	0.99	0.1908
16:11806800:T:A	50	100	0.99	0.429
16:11806964:C:G	50	100	0.99	0.1906
16:11806966:T:C	50	100	1	0.4341
16:11807283:C:T	49	100	0.72	0.01961
16:11807469:C:A	50	98	0.96	0.2758
16:11807474:C:A	49	100	0.98	0.1883
16:11807701:A:G	50	100	0.99	0.4085
16:11807811:G:A	50	100	1	0.2968
16:11807850:G:T	50	100	1	0.2683
16:11807966:C:T	50	100	0.98	0.03286
16:11808105:A:G	50	100	1	0.3306
16:11808109:G:A	50	100	0.98	0.03286
16:11808199:G:A	50	98	1	0.2732
16:11808330:C:T	50	100	1	0.2754
16:11808531:T:C	50	100	0.98	0.02124
16:11808548:T:C	50	98	1	0.05011
16:11808848:C:T	50	100	0.97	0.01235
16:11808896:G:C	50	100	1	0.03704
16:11809017:G:T	50	100	0.98	0.2611
16:11809137:C:T	50	100	1	0.2849
16:11809146:G:A	50	100	0.98	0.04412
16:11809215:C:T	50	100	0.95	0.02033
16:11809998:C:T	50	100	1	0.27
16:11810236:G:A	50	100	1	0.291
16:11810314:G:A	50	100	1	0.2745
16:11810536:G:T	50	98	0.97	0.1885
16:11810559:C:T	50	98	0.98	0.0768
16:11810572:A:T	50	98	0.97	0.1886
16:11811261:C:T	50	100	0.99	0.2705
16:11811326:A:G	50	100	0.97	0.02142
16:11811418:G:T	50	100	0.98	0.2645
16:11811433:C:T	50	100	1	0.2703
16:11811992:G:A	50	100	0.98	0.1469
16:11812106:C:T	50	100	0.96	0.03758
16:11812250:C:G	50	100	0.98	0.03304
16:11812591:G:A	50	100	0.97	0.05937
16:11812701:G:A	50	98	0.98	0.2792
16:11812716:G:A	50	100	0.95	0.01452
16:11812858:G:A	50	98	0.98	0.2765
16:11812991:G:A	50	98	0.98	0.2789
16:11813117:G:A	50	100	0.98	0.05047
16:11813221:C:T	50	98	0.98	0.2783
16:11813231:C:A	50	98	0.98	0.2783
16:11813245:C:T	50	98	0.98	0.2781
16:11813261:C:T	50	100	0.96	0.04412
16:11813315:G:A	50	98	0.98	0.2781
16:11813334:C:T	50	100	0.98	0.04993
16:11813353:C:G	50	98	0.98	0.3882
16:11813355:G:C	50	100	0.94	0.01471
16:11813836:G:A	50	96	0.98	0.2798
16:11813842:G:A	50	98	0.98	0.2798
16:11814002:A:C	50	100	0.97	0.2778
16:11814138:A:C	50	100	0.98	0.05029
16:11814150:G:A	50	100	0.97	0.2781
16:11814156:T:C	50	98	0.93	0.01452
16:11814165:G:C	50	100	0.98	0.2763
16:11814608:C:T	50	98	0.94	0.03813
16:11814919:T:C	50	98	0.97	0.3891
16:11814972:C:G	50	100	0.96	0.05029
16:11815228:C:T	50	100	0.64	0.0187
16:11815527:C:T	50	98	0.96	0.3548
16:11815695:A:T	50	100	0.95	0.2774
16:11815881:T:G	50	98	0.96	0.2765
16:11815903:A:C	50	98	0.97	0.2721
16:11815994:A:G	50	100	0.96	0.07861
16:11816160:C:T	50	100	0.87	0.02996
16:11816256:A:T	50	98	0.96	0.3373
16:11816316:T:C	50	100	0.93	0.05574
16:11816339:T:A	50	100	0.93	0.1233
16:11816390:C:T	49	98	0.96	0.3406
16:11816431:T:G	50	100	0.93	0.1932
16:11816796:A:C	50	100	0.86	0.02124
16:11817107:G:A	50	100	0.91	0.01035
16:11817142:G:C	50	100	0.88	0.0138
16:11817308:G:C	50	90	0.79	0.2455
16:11817399:C:T	50	98	0.93	0.4214
16:11817400:G:T	50	100	0.9	0.1218
16:11817584:T:C	50	100	0.94	0.0305
16:11818057:C:A	50	100	0.88	0.1196
16:11818111:G:A	50	100	0.88	0.1
16:11818120:G:A	50	100	0.98	0.01126
16:11818121:T:G	50	100	0.94	0.3021
16:11818418:G:C	50	100	0.94	0.3306
16:11818696:C:T	50	100	0.96	0.2703
16:11818830:G:T	50	98	0.9	0.0345
16:11818856:T:G	50	100	0.94	0.3301
16:11819318:G:A	50	100	0.93	0.02197
16:11819526:T:C	50	100	0.92	0.4027
16:11819619:C:T	50	100	0.83	0.1229
16:11819636:C:T	50	100	0.86	0.01144
16:11819733:T:C	50	92	0.83	0.07026
16:11819739:C:T	50	100	0.9	0.3838
16:11820773:A:G	50	100	0.85	0.02197
16:11820774:T:G	50	100	0.8	0.02197
16:11820816:G:A	50	86	0.7	0.1895
16:11820864:T:G	50	86	0.71	0.1478
16:11820945:A:C	50	100	0.84	0.0325
16:11821088:A:G	50	100	0.82	0.01017
16:11821403:T:C	50	100	0.9	0.01743
16:11821557:C:T	50	100	0.78	0.02959
16:11822063:T:G	44	100	0.94	0.01471
16:11822359:C:T	50	100	0.97	0.01797
16:11822505:A:T	50	98	0.99	0.1663
16:11822774:C:T	49	100	0.98	0.1656
16:11822775:G:A	50	100	0.96	0.3947
16:11822837:G:A	50	100	0.99	0.01797
16:11822907:G:T	50	100	0.98	0.1015
16:11822956:A:G	50	100	0.93	0.0138
16:11822993:T:C	50	100	0.97	0.05955
16:11823088:C:G	50	100	0.98	0.01797
16:11823167:G:T	50	100	0.9	0.01126
16:11823232:C:T	50	100	0.98	0.01797
16:11823489:C:T	50	100	0.97	0.2805
16:11823592:C:G	50	100	0.96	0.2798
16:11824163:G:C	50	100	0.94	0.2411
16:11824530:G:C	50	100	0.93	0.0138
16:11824650:G:C	50	100	1	0.01235
16:11824738:C:G	50	100	0.99	0.01507
16:11825070:C:T	50	98	0.99	0.0158
16:11825154:C:A	50	98	0.91	0.01743
16:11825236:C:T	50	100	0.97	0.4031
16:11825296:T:A	50	100	0.97	0.05084
16:11825371:C:T	50	86	0.96	0.2413
16:11825382:G:A	50	98	0.92	0.2489
16:11825386:G:A	50	94	0.91	0.163
16:11825417:A:G	50	96	0.96	0.2346
16:11825465:G:A	50	100	0.65	0.01053
16:11825587:C:A	50	100	0.99	0.08424
16:11825718:G:A	49	100	0.98	0.1661
16:11826089:C:G	50	100	0.96	0.2516
16:11826102:C:A	50	100	0.96	0.2518
16:11826180:A:G	50	100	0.95	0.2364
16:11826290:G:A	50	100	0.99	0.1077
16:11826444:T:C	50	100	0.98	0.01489
16:11826812:C:T	50	100	0.97	0.2416
16:11826928:C:G	50	100	0.98	0.01888
16:11827294:C:T	50	100	0.98	0.01325
16:11827406:T:C	50	100	0.98	0.4261
16:11827495:C:A	50	100	0.98	0.4261
16:11827572:G:A	50	98	1	0.1866
16:11827864:A:T	50	98	0.8	0.01307
16:11828206:A:G	50	100	0.98	0.4337
16:11828576:G:A	50	100	0.99	0.01888
16:11828657:A:T	50	100	0.98	0.402
16:11829135:G:A	50	98	0.99	0.2645
16:11829144:C:G	50	98	0.99	0.2629
16:11829153:T:C	50	100	0.86	0.0118
16:11829179:G:C	50	100	0.99	0.433
16:11829217:T:C	50	100	0.95	0.07988
16:11829222:C:T	50	100	0.95	0.07988
16:11829236:C:T	50	100	1	0.10780000000000001
16:11829430:G:A	49	85.7	0.98	0.2471
16:11829804:C:T	50	100	1	0.4268
16:11829940:G:A	50	100	1	0.4339
16:11830020:C:T	50	100	1	0.0118
16:11830044:G:C	50	100	1	0.4219
16:11830183:G:A	50	100	0.95	0.0443
16:11830194:C:T	50	100	1	0.1676
16:11830681:C:T	50	100	1	0.1077
16:11830696:A:G	50	100	1	0.0187
16:11830876:G:A	50	100	0.96	0.05773
16:11831087:C:T	50	100	0.98	0.08715
16:11831237:C:T	50	100	1	0.01779
16:11832634:C:T	50	100	1	0.148
16:11832662:C:T	49	98	1	0.1144
16:11832818:A:G	50	100	0.91	0.01507
16:11833509:C:T	50	100	1	0.463
16:11833570:A:G	50	98	1	0.2173
16:11833649:T:C	50	100	1	0.01507
16:11834061:A:T	50	100	1	0.4032
16:11834162:T:C	50	98	1	0.4508
16:11834442:C:T	50	100	1	0.01198
16:11834948:G:A	50	100	0.94	0.01198
16:11835070:T:G	50	100	1	0.01216
16:11835125:C:T	50	98	1	0.1287
16:11835192:T:C	50	100	1	0.01198
16:11835199:T:C	50	100	0.91	0.02524
16:11835648:C:A	50	100	0.98	0.04684
16:11835705:C:A	50	100	0.98	0.04684
16:11835762:G:A	50	100	0.98	0.04684
16:11835961:A:G	50	100	0.98	0.1574
16:11836057:C:T	50	100	1	0.222
16:11836153:T:C	50	98	0.97	0.2355
16:11836411:C:T	50	100	1	0.01235
16:11836480:C:A	50	98	1	0.3934
16:11836590:T:C	50	100	1	0.01198
16:11836693:A:C	50	100	1	0.01162
16:11837097:G:C	50	100	1	0.01198
16:11837136:A:C	50	100	1	0.0118
16:11837775:G:T	50	100	1	0.01616
16:11838564:T:C	50	100	1	0.3758
16:11838869:C:A	49	75.5	0.99	0.1857
16:11839122:T:G	50	100	1	0.1144
16:11839295:G:C	50	100	1	0.0118
16:11839821:G:C	50	100	1	0.1561
16:11840303:C:A	50	100	0.98	0.04321
16:11840319:A:C	50	100	1	0.415
16:11840737:T:G	50	100	1	0.4697
16:11840766:G:A	50	100	0.99	0.3756
16:11841025:T:C	50	100	1	0.01325
16:11841579:C:T	50	100	1	0.3755
16:11842460:C:T	50	100	1	0.4581
16:11842693:G:T	50	98	0.97	0.01761
16:11843181:T:G	50	100	1	0.4544
16:11843250:T:C	50	100	1	0.1144
16:11843353:G:A	50	100	1	0.1285
16:11843684:T:C	50	100	1	0.1311
16:11844493:G:A	50	100	1	0.1481
16:11846401:A:C	50	98	0.72	0.01325
16:11846533:T:C	50	100	0.99	0.1583
16:11846907:T:C	50	100	1	0.4016
16:11846972:C:T	49	100	1	0.4016
16:11847002:G:A	50	100	0.99	0.1289
16:11847111:T:C	50	100	1	0.219
16:11847468:G:T	50	100	1	0.01888
16:11847637:A:T	50	100	1	0.01216
16:11847880:C:T	50	100	1	0.0118
16:11848049:C:G	50	100	1	0.0118
16:11848465:A:G	50	100	1	0.3713
16:11848789:A:G	50	98	0.98	0.04503
16:11849067:C:A	50	100	1	0.374
16:11849455:C:A	50	100	1	0.05229
16:11849909:T:C	50	100	1	0.05229
16:11850482:A:G	50	100	1	0.0118
16:11850565:C:A	50	100	1	0.1287
16:11850812:C:T	50	100	1	0.01779
16:11850852:C:G	50	100	1	0.3751
16:11851304:G:T	50	100	1	0.1476
16:11851305:C:T	50	100	1	0.1476
16:11851374:T:C	50	100	1	0.2162
16:11851791:G:C	50	100	0.94	0.04285
16:11851853:C:T	50	100	1	0.01906
16:11851921:C:A	50	100	1	0.3974
16:11852495:A:G	50	100	1	0.04666
16:11852557:C:T	50	100	0.84	0.02124
16:11852561:A:G	50	100	1	0.01888
16:11852687:C:T	50	100	1	0.02088
16:11852961:A:C	50	100	1	0.01198
16:11853321:C:T	50	100	1	0.01235
16:11853476:G:A	47	97.9	1	0.09332
16:11853704:C:G	50	100	1	0.4152
16:11853779:G:C	50	100	1	0.4147
16:11854864:G:A	50	100	0.96	0.04484
16:11854906:A:T	50	100	1	0.01198
16:11855038:T:C	50	100	1	0.3738
16:11855358:C:T	50	100	1	0.01888
16:11855390:G:C	50	100	1	0.04666
16:11855601:T:C	50	100	1	0.4355
16:11855835:C:T	50	100	1	0.1224
16:11855971:T:G	48	97.9	0.78	0.01107
16:11856122:C:T	50	100	1	0.01924
16:11856221:C:T	50	100	1	0.01198
16:11856346:C:G	50	100	0.96	0.01688
16:11857005:C:T	50	100	1	0.01779
16:11857188:C:T	50	100	1	0.3771
16:11857189:G:A	50	100	1	0.04666
16:11857233:C:G	50	100	0.81	0.01017
16:11857235:T:C	50	100	1	0.04666
16:11857880:T:G	50	100	1	0.01616
16:11857892:C:G	50	100	1	0.415
16:11857960:T:C	50	100	1	0.01616
16:11858258:A:G	50	100	1	0.01198
16:11858334:G:A	50	100	1	0.01198
16:11858353:G:A	50	100	1	0.02088
16:11858433:A:G	50	100	1	0.4274
16:11859223:G:C	50	100	0.99	0.4139
16:11859310:C:T	49	98	0.99	0.4154
16:11859815:A:G	50	98	0.95	0.15
16:11860156:A:C	50	100	1	0.01216
16:11860815:T:C	50	100	1	0.01906
16:11861311:A:G	50	100	1	0.01779
16:11862075:G:A	50	100	1	0.01888
16:11862242:G:A	50	100	1	0.02088
16:11862261:T:A	50	100	1	0.4241
16:11862485:A:G	50	98	0.99	0.04975
16:11862621:T:C	50	100	1	0.4459
16:11862641:C:T	50	100	0.91	0.01235
16:11862811:A:G	50	100	1	0.3735
16:11863063:T:G	50	100	0.94	0.01198
16:11863307:A:T	50	98	1	0.3735
16:11863438:G:C	50	100	1	0.01888
16:11863443:G:A	50	100	1	0.1222
16:11863668:G:A	50	100	1	0.1222
16:11863752:G:C	50	100	1	0.3735
16:11863989:G:A	50	100	1	0.01235
16:11864073:A:T	50	100	1	0.4533
16:11864525:A:G	50	100	1	0.1222
16:11866001:C:T	50	100	0.92	0.01525
16:11866272:T:G	50	98	1	0.04975
16:11866583:T:C	50	98	0.97	0.01507
16:11866794:C:T	50	100	1	0.01906
16:11866952:C:T	50	96	1	0.4248
16:11867815:C:T	50	100	0.96	0.04448
16:11868001:T:C	50	100	1	0.425
16:11869333:G:C	50	100	1	0.4739
16:11869504:A:G	50	100	1	0.4241
16:11869510:C:A	50	100	0.92	0.01507
16:11871533:C:G	50	100	1	0.3738
16:11871884:G:A	50	100	0.99	0.1632
16:11872260:A:G	50	100	1	0.01888
16:11872392:A:T	50	100	0.89	0.02033
16:11872396:T:A	50	98	0.85	0.01834
16:11873793:T:C	50	100	0.98	0.09513
16:11873915:G:A	50	100	1	0.01362
16:11874698:C:A	50	98	1	0.402
16:11874918:A:G	50	100	0.96	0.04448
16:11875046:C:T	50	98	0.98	0.4149
16:11875047:A:G	50	100	0.96	0.03885
16:11875418:A:T	50	100	1	0.01035
16:11875867:G:C	50	100	0.99	0.4239
16:11876366:A:C	50	100	1	0.01198
16:11876524:C:T	50	100	0.99	0.4535
16:11877025:T:G	50	100	0.99	0.1616
16:11878306:G:A	50	100	0.99	0.0492
16:11878324:C:A	50	100	1	0.2104
16:11878738:A:C	50	100	1	0.01888
16:11878932:T:C	50	100	0.99	0.4526
16:11879091:T:A	46	95.7	1	0.2349
16:11879307:C:T	49	100	1	0.01888
16:11879308:T:C	49	100	1	0.01888
16:11879309:G:A	49	100	1	0.01888
16:11879319:T:G	49	100	1	0.01888
16:11879481:C:T	50	100	1	0.4524
16:11879516:C:T	50	100	1	0.1224
16:11879517:G:A	50	100	1	0.1224
16:11879632:C:G	50	100	1	0.3738
16:11879641:G:A	50	100	0.99	0.4452
16:11879657:G:A	50	100	1	0.01707
16:11879687:C:T	50	100	0.8	0.01634
16:11879746:A:C	50	98	0.93	0.0236
16:11879747:A:C	50	100	0.97	0.01924
16:11879751:A:C	50	100	0.99	0.1616
16:11879859:G:A	50	100	1	0.1224
16:11880691:T:C	50	100	0.99	0.06536
16:11881133:C:T	50	100	1	0.3738
16:11881198:C:G	50	98	1	0.01888
16:11881478:T:C	50	100	1	0.01888
16:11881674:A:T	42	92.9	1	0.1224
16:11882307:T:G	50	100	1	0.01126
16:11882557:C:A	50	98	1	0.3736
16:11882913:C:T	50	100	1	0.1645
16:11882989:T:C	50	100	1	0.02106
16:11884471:G:T	50	100	1	0.01616
16:11884510:A:G	50	100	0.99	0.01725
16:11884637:G:A	50	100	1	0.01216
16:11884912:T:C	50	100	1	0.4248
16:11885022:C:T	50	100	1	0.01779
16:11885033:A:G	50	100	1	0.1227
16:11885120:C:A	50	100	1	0.0443
16:11885614:G:A	50	100	0.98	0.04394
16:11885751:G:C	50	100	1	0.4452
16:11885765:G:A	50	100	0.99	0.1501
16:11887298:G:T	50	100	1	0.01779
16:11887486:A:G	50	100	0.94	0.02088
16:11887630:G:A	50	100	0.98	0.1596
16:11887906:T:G	50	100	1	0.1643
16:11889125:G:C	50	100	1	0.445
16:11889203:G:A	49	98	0.99	0.15
16:11889495:G:A	50	98	0.94	0.1097
16:11889633:G:C	50	100	1	0.4479
16:11889667:C:T	50	100	0.98	0.05882
16:11889916:C:T	50	100	1	0.1225
16:11890211:T:C	50	100	0.89	0.01362
16:11890326:G:A	50	100	1	0.04285
16:11890499:G:A	50	100	1	0.1224
16:11891344:T:C	50	100	1	0.4452
16:11891368:A:T	49	93.9	0.94	0.3789
16:11891370:T:A	50	98	0.98	0.2435
16:11892052:C:T	50	100	1	0.01144
16:11892096:C:A	50	100	1	0.02106
16:11892292:A:G	50	100	1	0.4539
16:11892523:C:A	47	83	0.94	0.272
16:11892532:C:A	50	82	0.83	0.0728
16:11892539:T:A	49	95.9	0.94	0.02887
16:11893017:C:T	50	100	1	0.4537
16:11893070:G:C	50	100	1	0.0187
16:11893076:G:T	50	100	0.86	0.01017
16:11893261:G:A	50	100	1	0.3722
16:11893305:T:G	50	100	1	0.0187
16:11894446:G:A	50	100	1	0.1647
16:11894748:T:C	50	100	0.88	0.02015
16:11895519:A:G	50	100	1	0.1222
16:11895642:A:C	50	100	1	0.4265
16:11895662:G:T	50	100	0.98	0.01598
16:11895833:G:A	50	98	0.96	0.234
16:11896018:A:T	50	100	1	0.4247
16:11896466:C:G	50	100	1	0.3856
16:11896828:C:A	50	100	1	0.02106
16:11897113:T:C	50	100	1	0.165
16:11898087:C:T	50	100	1	0.2102
16:11898159:T:A	50	100	0.93	0.02633
16:11898400:T:C	50	98	1	0.1645
16:11899210:G:A	50	100	0.96	0.01688
16:11899453:G:C	50	100	1	0.03849
16:11899860:C:A	50	100	1	0.01198
16:11900226:G:C	50	100	1	0.01852
16:11900773:T:C	49	100	0.99	0.1658
16:11900798:G:C	49	100	1	0.3735
16:11901000:A:C	48	100	1	0.4483
16:11901104:A:T	50	100	1	0.01198
16:11901530:G:C	50	100	1	0.4285
16:11902149:G:A	50	98	1	0.1723
16:11902226:C:T	49	98	1	0.3735
16:11902365:C:G	50	100	1	0.02052
16:11902366:G:A	50	98	0.97	0.08769
16:11902649:G:A	50	100	1	0.04248
16:11902927:G:C	50	98	0.94	0.08134
16:11902947:G:C	50	100	1	0.04412
16:11903105:G:C	50	100	0.97	0.01888
16:11903633:G:A	50	100	1	0.2139
16:11904306:G:A	50	100	1	0.01888
16:11904310:C:T	50	100	1	0.04793
16:11904395:G:C	50	100	0.98	0.04394
16:11904498:A:G	50	100	1	0.1231
16:11904892:C:T	50	100	0.96	0.01688
16:11905849:A:C	50	100	1	0.01144
16:11906929:T:C	50	100	0.98	0.01216
16:11907427:T:C	50	100	0.99	0.02052
16:11907590:G:C	50	100	1	0.1639
16:11907712:C:T	50	100	1	0.3735
16:11907915:G:A	50	100	1	0.2987
16:11908415:T:C	48	100	0.97	0.06518
16:11908998:C:T	50	100	0.94	0.03068
16:11909178:C:T	50	100	1	0.1638
16:11909866:C:T	50	100	1	0.3731
16:11909962:A:G	50	100	1	0.03286
16:11910038:G:A	50	100	0.98	0.06009
16:11910091:C:G	50	100	1	0.1636
16:11910464:G:A	50	100	1	0.1222
16:11910593:C:T	50	100	1	0.3733
16:11911218:G:A	50	100	0.99	0.01888
16:11911507:T:G	50	100	0.94	0.01235
16:11911753:C:T	50	98	1	0.05029
16:11911888:A:G	37	89.2	1	0.1721
16:11912086:T:C	49	98	0.99	0.01888
16:11912114:G:A	50	100	1	0.1716
16:11912373:A:C	50	98	1	0.1225
16:11912481:C:T	50	100	1	0.3733
16:11912522:T:C	50	100	1	0.05011
16:11913401:C:T	50	100	0.99	0.04793
16:11913578:G:A	50	100	1	0.4541
16:11914656:G:A	50	100	1	0.1708
16:11914689:C:G	50	100	1	0.4579
16:11915084:T:G	50	100	1	0.4546
16:11915293:C:A	50	98	1	0.3731
16:11915420:C:A	48	87.5	1	0.1645
16:11915422:A:G	45	95.6	1	0.01198
16:11915447:C:A	50	82	1	0.3733
16:11915757:G:A	50	100	1	0.1718
16:11915924:G:A	50	100	1	0.1718
16:11916277:G:T	50	100	1	0.1645
16:11916509:C:T	50	100	1	0.03341
16:11916587:A:C	50	100	1	0.1222
16:11917261:T:C	50	98	0.98	0.1583
16:11917355:C:G	50	100	1	0.3735
16:11918043:G:A	50	100	0.99	0.02233
16:11918138:G:C	50	100	1	0.01144
16:11918156:T:C	50	100	1	0.0118
16:11918600:C:T	50	100	0.99	0.02015
16:11918705:C:G	50	96	0.99	0.1658
16:11919253:C:T	50	100	1	0.05102
16:11919559:A:T	50	100	1	0.1494
16:11919564:T:A	50	98	0.86	0.03177
16:11919711:C:G	50	100	0.99	0.148
16:11919744:T:G	50	100	0.98	0.2077
16:11920255:A:T	50	100	0.99	0.02215
16:11920387:C:G	50	98	1	0.1652
16:11920421:C:T	50	100	0.99	0.04975
16:11920901:G:T	50	100	0.92	0.02415
16:11922582:A:G	50	100	0.88	0.0118
16:11922668:G:T	50	100	0.98	0.09005
16:11922780:C:T	50	100	0.94	0.01307
16:11923062:C:T	50	100	1	0.3733
16:11923111:G:A	50	100	0.98	0.08969
16:11923683:C:T	50	98	0.99	0.06264
16:11923684:A:T	50	98	0.98	0.05192
16:11923764:G:A	50	100	0.99	0.1511
16:11923857:A:T	50	96	0.83	0.04121
16:11923909:A:T	50	100	0.99	0.02415
16:11923967:C:T	50	100	1	0.1514
16:11924153:T:A	50	98	1	0.3744
16:11924413:T:G	50	100	1	0.01289
16:11924498:G:A	50	100	0.83	0.01325
16:11924517:A:G	50	98	1	0.2171
16:11924591:C:T	50	96	0.97	0.04811
16:11924703:C:G	50	100	0.99	0.1135
16:11924821:G:C	49	95.9	1	0.3744
16:11924859:C:T	50	100	0.99	0.1521
16:11924902:G:A	50	96	1	0.3735
16:11924994:C:T	50	100	0.99	0.1135
16:11925376:G:A	46	91.3	1	0.01598
16:11925517:G:A	48	100	0.98	0.1503
16:11925696:T:C	49	93.9	0.7	0.01561
16:11925762:G:C	50	80	0.69	0.04739
16:11925848:T:C	50	96	0.86	0.02052
16:11925973:G:A	48	75	0.86	0.2892
16:11925999:C:A	50	92	0.75	0.07044
16:11926018:T:A	48	100	0.82	0.03667
16:11926038:A:G	46	87	0.86	0.1511
16:11926078:A:T	45	86.7	0.78	0.06518
16:11926127:G:A	46	84.8	0.85	0.1164
16:11926237:G:A	37	86.5	0.89	0.1636
16:11926388:T:G	50	100	0.93	0.0354
16:11926740:G:A	49	100	0.88	0.01271
16:11926838:G:A	50	100	0.98	0.246
16:11927131:A:T	50	100	0.94	0.1598
16:11927134:A:T	50	92	0.96	0.4546
16:11927228:A:G	50	100	0.98	0.03486
16:11927474:C:T	50	100	1	0.02179
16:11927475:G:A	50	96	0.93	0.4966
16:11927495:C:T	50	98	0.93	0.04049
16:11927629:G:A	50	100	0.94	0.1393
16:11929867:A:G	47	97.9	0.99	0.0354
16:11931412:G:A	49	100	0.62	0.01525
16:11931547:G:C	50	100	1	0.1365
16:11931752:C:T	50	96	1	0.1581
16:11931753:G:A	47	93.6	1	0.2248
16:11931897:T:G	50	100	0.98	0.05683
16:11931974:G:A	50	100	1	0.05901
16:11932152:T:C	50	98	0.98	0.07861
16:11932517:C:T	50	100	1	0.05901
16:11932632:C:T	47	97.9	0.99	0.4946
16:11932678:T:A	46	95.7	1	0.03486
16:11933218:C:T	50	100	1	0.04158
16:11933251:T:G	50	100	0.96	0.02052
16:11933924:A:C	50	100	0.98	0.2785
16:11934281:C:T	50	98	0.99	0.1585
16:11934596:C:T	47	89.4	1	0.2251
16:11934740:C:T	50	100	1	0.03504
16:11935409:A:C	50	100	1	0.1365
16:11935814:T:G	33	87.9	1	0.03486
16:11936020:C:T	50	100	1	0.1427
16:11936151:A:C	49	100	0.98	0.1705
16:11936220:C:A	50	100	0.97	0.2703
16:11936287:G:C	50	100	1	0.1367
16:11936873:G:C	49	93.9	0.98	0.2614
16:11937489:A:C	50	100	0.99	0.09949
16:11937496:T:C	50	100	1	0.1365
16:11937522:G:A	50	100	1	0.1365
16:11937533:C:T	50	100	1	0.03468
16:11937591:T:C	50	100	1	0.03468
16:11938144:G:A	50	100	1	0.02179
16:11938179:C:T	50	100	0.94	0.04139
16:11938312:G:A	50	100	0.98	0.02033
16:11938537:G:C	50	100	1	0.1367
16:11939262:T:G	50	82	0.91	0.07462
16:11939276:G:C	49	100	1	0.1365
16:11939309:C:A	50	100	1	0.01289
16:11939822:C:T	28	92.9	0.97	0.1447
16:11939922:C:T	36	94.4	0.99	0.1363
16:11940125:C:T	40	82.5	0.99	0.2714
16:11940126:G:A	46	97.8	1	0.02251
16:11940389:A:C	46	97.8	0.99	0.1587
16:11940463:A:C	44	97.7	1	0.1581
16:11940469:G:A	48	97.9	1	0.1601
16:11940478:C:T	45	97.8	0.99	0.2705
16:11940537:G:C	49	100	1	0.05901
16:11940565:C:A	43	83.7	0.99	0.2685
16:11940620:A:C	50	94	0.98	0.1222
16:11940632:G:A	50	100	0.81	0.0167
16:11940739:G:A	43	86	0.99	0.3063
16:11940750:A:G	46	100	1	0.05901
16:11940751:C:T	45	97.8	1	0.05901
16:11941160:T:C	50	96	0.99	0.3061
16:11941173:G:A	50	98	0.99	0.3059
16:11941176:G:C	50	98	0.99	0.3059
16:11941185:C:T	50	96	0.99	0.3061
16:11941213:G:C	50	100	0.99	0.1487
16:11941508:C:T	50	100	0.98	0.2997
16:11941607:A:C	50	100	1	0.4599
16:11941627:C:G	50	100	1	0.2389
16:11941639:G:T	50	100	1	0.0216
16:11941657:C:G	50	98	0.99	0.2738
16:11942084:A:C	50	100	1	0.1363
16:11942141:C:G	50	100	1	0.1362
16:11942455:C:T	49	93.9	0.99	0.1505
16:11942456:A:G	49	93.9	0.96	0.1872
16:11942621:C:T	50	100	0.99	0.09985
16:11943076:C:T	50	100	1	0.2393
16:11943092:T:C	50	98	0.97	0.03558
16:11943657:G:A	50	100	1	0.4975
16:11943843:A:T	50	100	0.98	0.02052
16:11943867:G:A	50	100	1	0.1362
16:11944294:G:A	50	100	1	0.0216
16:11944381:G:T	50	100	1	0.0216
16:11945012:C:G	50	100	1	0.1607
16:11945025:A:T	50	100	0.99	0.3911
16:11945026:A:T	50	100	0.99	0.2398
16:11945028:A:T	50	100	1	0.2079
16:11945111:C:T	50	100	0.98	0.02142
16:11945114:G:A	50	100	0.99	0.06481
16:11945134:C:T	50	100	0.95	0.05664
16:11945135:G:A	50	100	1	0.05955
16:11945248:G:C	50	100	1	0.01289
16:11945489:G:A	50	100	1	0.2393
16:11945688:C:A	50	100	0.93	0.04085
16:11946451:T:C	50	100	0.95	0.0443
16:11946536:G:C	50	100	1	0.2736
16:11946554:C:T	50	100	1	0.06245
16:11946654:G:A	50	100	0.95	0.05683
16:11946813:T:C	50	100	0.62	0.01162
16:11947175:A:G	50	100	1	0.2397
16:11947332:A:G	49	100	1	0.1481
16:11947334:A:T	49	100	1	0.3059
16:11947507:G:A	50	100	1	0.1365
16:11947633:C:T	50	100	0.93	0.04085
16:11947846:A:T	50	100	0.93	0.04067
16:11947911:A:G	50	100	1	0.2397
16:11948012:C:G	50	100	1	0.4003
16:11948315:C:A	50	100	1	0.01307
16:11948573:C:T	50	100	1	0.1605
16:11948594:G:A	50	100	1	0.1481
16:11948750:G:C	50	100	1	0.01071
16:11948888:A:T	50	100	1	0.09985
16:11949038:A:G	50	100	1	0.0325
16:11949388:A:C	50	100	1	0.05955
16:11949655:G:T	50	100	1	0.1599
16:11950191:C:T	50	100	1	0.02124
16:11950247:G:A	50	100	1	0.02124
16:11950359:A:G	50	100	1	0.2769
16:11950444:A:G	50	100	1	0.1603
16:11950660:G:A	50	100	0.96	0.02124
16:11950698:C:A	50	98	1	0.1365
16:11950901:G:A	50	100	1	0.2834
16:11951090:G:C	50	100	1	0.1367
16:11951212:T:C	49	100	1	0.1367
16:11951305:A:T	50	100	1	0.284
16:11951350:G:C	50	100	1	0.155
16:11951356:C:T	50	100	0.9	0.01598
16:11951389:G:C	50	98	1	0.2834
16:11951406:G:C	50	98	1	0.2834
16:11951440:G:A	50	96	1	0.09949
16:11951478:G:A	48	83.3	0.95	0.03341
16:11951509:T:A	47	100	1	0.2765
16:11951513:A:C	47	100	1	0.2765
16:11951619:T:G	48	93.8	0.92	0.2008
16:11951625:T:C	49	79.6	0.82	0.1874
16:11951666:A:C	47	85.1	0.61	0.06808
16:11951680:C:A	47	100	1	0.2834
16:11951821:A:G	50	100	0.99	0.1429
16:11951925:C:T	50	100	1	0.2834
16:11952308:A:G	50	100	1	0.2765
16:11952339:C:T	50	100	1	0.01688
16:11952342:C:T	50	100	0.99	0.2397
16:11953021:G:A	50	100	0.97	0.1812
16:11953042:C:T	50	100	1	0.4003
16:11953138:C:A	50	100	1	0.03232
16:11953392:G:A	50	100	1	0.2769
16:11953886:G:T	50	100	0.99	0.3411
16:11954008:G:A	50	100	0.92	0.01652
16:11954341:G:A	50	100	1	0.2446
16:11954527:G:T	50	100	1	0.2151
16:11954549:T:C	50	100	1	0.09985
16:11954689:C:T	50	100	1	0.2384
16:11955103:G:A	49	100	1	0.1403
16:11955351:G:C	48	100	0.96	0.03032
16:11955675:C:T	50	100	1	0.09985
16:11955973:T:C	50	100	0.99	0.2153
16:11955990:T:C	50	100	0.99	0.2155
16:11956832:A:G	49	100	1	0.1481
16:11957322:G:A	50	100	1	0.09913
16:11957366:C:T	50	100	0.99	0.1718
16:11957583:C:T	50	100	0.96	0.02142
16:11957780:A:T	50	100	1	0.1462
16:11957938:G:A	50	100	1	0.01289
16:11958158:G:C	50	100	1	0.06137
16:11958247:A:G	50	100	1	0.2386
16:11958341:G:A	50	100	0.97	0.02415
16:11958624:C:T	50	100	1	0.216
16:11958626:G:A	50	100	1	0.4902
16:11958894:C:G	50	100	1	0.01271
16:11959183:T:C	50	100	1	0.2153
16:11959278:T:C	50	100	1	0.01271
16:11959447:A:G	50	100	1	0.2151
16:11959459:G:T	50	100	0.91	0.02033
16:11959461:A:C	50	100	0.89	0.02033
16:11959481:C:T	50	100	1	0.215
16:11959496:G:A	50	100	0.96	0.01017
16:11959617:A:G	50	100	1	0.01271
16:11960216:G:C	50	100	0.99	0.1714
16:11960220:T:C	50	100	0.99	0.02941
16:11960636:G:A	50	100	0.99	0.06536
16:11960919:T:G	50	100	0.99	0.06536
16:11961334:C:T	50	98	1	0.224
16:11961463:C:T	50	100	1	0.1786
16:11961509:G:C	50	100	1	0.09949
16:11961517:C:T	50	100	0.99	0.1855
16:11961553:G:A	50	100	0.99	0.06536
16:11962355:T:A	50	100	1	0.1189
16:11962624:A:C	49	93.9	1	0.1855
16:11962630:C:A	50	82	0.88	0.03486
16:11962982:A:G	50	100	1	0.02941
16:11962991:C:T	50	100	0.83	0.01089
16:11963310:G:A	50	100	1	0.09913
16:11963596:G:A	50	100	1	0.1781
16:11963701:A:C	50	100	0.93	0.05864
16:11964026:T:C	50	100	1	0.1841
16:11964357:T:C	50	100	0.99	0.05955
16:11964379:C:A	50	100	1	0.1836
16:11964760:G:A	50	100	0.99	0.2246
16:11964975:T:A	50	100	0.99	0.1629
16:11964988:T:C	50	100	1	0.1837
16:11965175:A:G	50	100	1	0.1834
16:11965181:C:T	50	100	0.98	0.1643
16:11965653:T:C	50	100	1	0.03086
16:11965683:C:T	50	100	1	0.1768
16:11965836:T:C	50	100	0.99	0.01707
16:11965879:G:A	50	100	0.99	0.2482
16:11965938:T:C	50	100	1	0.1836
16:11966025:T:C	50	100	1	0.01307
16:11966080:T:C	50	100	1	0.1832
16:11966306:A:G	50	100	1	0.0374
16:11966722:T:C	50	100	0.99	0.1385
16:11966824:A:T	50	98	0.98	0.1737
16:11967769:G:A	50	100	1	0.181
16:11967817:G:A	50	98	1	0.1082
16:11968053:C:G	50	98	0.99	0.2564
16:11968471:C:T	50	98	1	0.1071
16:11968539:T:C	50	100	0.99	0.2567
16:11968940:C:T	50	100	0.98	0.06518
16:11968986:C:T	50	100	0.95	0.03994
16:11969516:A:G	50	100	0.93	0.01071
16:11969537:G:C	50	100	1	0.01688
16:11969811:T:C	50	100	1	0.1799
16:11970394:C:G	50	100	1	0.1801
16:11970502:T:C	50	100	0.97	0.2077
16:11970639:G:A	50	98	0.98	0.06663
16:11970854:T:C	50	100	0.96	0.2219
16:11970907:G:A	50	96	0.96	0.07553
16:11971139:A:G	49	100	0.98	0.1808
16:11971330:T:C	50	100	0.99	0.01271
16:11971392:C:T	50	100	0.99	0.1801
16:11971487:G:A	50	100	0.98	0.1797
16:11971601:C:T	50	98	1	0.1064
16:11971723:C:G	50	100	0.96	0.2395
16:11971954:C:T	50	98	1	0.1066
16:11972002:C:T	50	98	0.96	0.06663
16:11972257:T:C	50	100	0.98	0.1801
16:11972567:C:T	50	100	0.98	0.1801
16:11973371:A:G	50	100	0.76	0.01017
16:11973411:G:A	50	100	0.98	0.1796
16:11973636:C:T	50	100	0.99	0.1728
16:11973681:C:T	50	100	0.94	0.2068
16:11973818:A:G	50	100	0.99	0.1058
16:11974432:A:G	50	96	0.97	0.179
16:11974448:C:T	50	100	0.88	0.01688
16:11974480:G:A	50	98	0.94	0.2126
16:11974850:A:G	50	94	0.93	0.352
16:11974911:A:C	50	98	0.72	0.01216
16:11974931:C:T	50	98	0.95	0.01961
16:11975012:T:C	50	100	0.95	0.1382
16:11975112:C:A	49	98	0.92	0.2967
16:11975210:G:C	43	95.3	0.91	0.04993
16:11975216:C:T	39	94.9	0.92	0.05011
16:11975290:G:T	48	100	0.82	0.03014
16:11975314:A:C	47	93.6	0.9	0.1906
16:11975388:C:G	49	93.9	0.89	0.4976
16:11975401:C:A	50	94	0.89	0.3273
16:11975923:A:G	50	96	0.92	0.217
16:11975982:C:T	50	98	0.93	0.246
16:11976326:G:A	50	100	0.95	0.2948
16:11976350:G:A	50	98	0.95	0.2106
16:11976565:T:C	50	96	0.95	0.4119
16:11976614:G:C	50	100	1	0.0118
16:11976629:T:G	50	98	0.97	0.3925
16:11977302:C:A	50	98	0.89	0.07353
16:11977356:C:T	50	100	0.97	0.3032
16:11977484:T:C	50	100	0.97	0.3771
16:11977496:G:T	50	98	0.95	0.167
16:11978267:G:A	50	100	0.96	0.1772
16:11978304:G:A	50	98	0.97	0.4018
16:11978346:G:A	50	100	0.98	0.3023
16:11978533:A:G	50	100	0.96	0.02288
16:11979497:G:A	50	100	0.98	0.3578
16:11979943:A:G	50	100	0.99	0.2148
16:11979983:C:T	50	98	1	0.287
16:11980073:G:A	50	100	0.99	0.287
16:11980101:C:T	50	100	0.98	0.3025
16:11980102:A:G	50	100	0.99	0.2133
16:11980152:A:G	50	100	0.97	0.01961
16:11980513:C:T	50	100	1	0.2818
16:11980608:C:T	50	100	0.98	0.06663
16:11980733:A:G	50	100	0.95	0.07771
16:11980865:A:G	50	100	1	0.2818
16:11981189:C:T	50	100	0.86	0.04194
16:11981426:T:G	50	100	0.93	0.03613
16:11981791:G:A	50	100	0.98	0.3036
16:11981827:C:A	50	100	0.98	0.3036
16:11982391:A:G	50	98	0.99	0.06645
16:11982714:C:T	50	96	0.85	0.05755
16:11982884:C:T	50	100	1	0.2785
16:11982895:A:G	50	100	0.98	0.3043
16:11982921:A:T	50	98	1	0.2859
16:11983046:T:C	50	100	0.98	0.2863
16:11983137:T:C	50	100	1	0.2809
16:11983182:T:C	50	96	0.98	0.3992
16:11983205:A:G	50	100	1	0.2809
16:11983267:G:T	50	100	0.98	0.3039
16:11983282:A:G	50	100	0.98	0.1779
16:11983775:A:G	50	100	0.98	0.3041
16:11984181:G:A	50	100	1	0.2807
16:11984320:A:T	50	100	1	0.2807
16:11984402:T:G	50	100	1	0.06663
16:11985030:C:T	50	100	1	0.2838
16:11985100:C:A	50	100	1	0.2847
16:11985283:T:C	50	100	1	0.06536
16:11985561:G:T	50	100	1	0.2841
16:11985675:C:T	50	100	0.94	0.0118
16:11985945:G:A	50	100	0.99	0.4005
16:11986437:T:C	50	100	0.99	0.1363
16:11986538:T:C	50	100	0.99	0.3945
16:11986685:A:C	50	100	1	0.2834
16:11986893:A:C	50	98	0.96	0.0187
16:11987003:G:C	50	100	1	0.02269
16:11987243:A:T	50	100	0.98	0.2102
16:11987521:C:T	50	100	0.99	0.2834
16:11987698:A:C	50	100	1	0.02269
16:11987916:G:C	50	100	1	0.0207
16:11988195:G:A	50	98	0.99	0.3007
16:11988218:C:T	50	98	0.99	0.2836
16:11988279:G:C	50	100	0.97	0.06336
16:11988282:C:T	50	98	0.98	0.3005
16:11988376:G:A	50	100	0.99	0.4021
16:11988507:A:C	50	100	0.99	0.2838
16:11988557:C:T	50	100	0.98	0.2406
16:11989012:G:A	50	96	0.71	0.02233
16:11989163:G:T	50	100	0.99	0.04466
16:11989412:C:A	50	100	1	0.04267
16:11989488:G:A	50	100	0.99	0.1532
16:11989703:C:T	50	100	0.98	0.1026
16:11989771:C:T	50	100	0.98	0.01289
16:11989989:T:G	50	100	0.99	0.1781
16:11990190:T:C	50	100	0.98	0.1068
16:11990198:C:T	50	100	0.96	0.02977
16:11990340:C:T	50	100	1	0.04158
16:11990814:C:T	50	100	0.92	0.02088
16:11990827:G:A	50	100	1	0.04176
16:11990857:T:A	50	100	1	0.04158
16:11991313:G:A	50	100	0.99	0.02033
16:11991369:C:T	50	100	0.99	0.1318
16:11991486:A:C	50	100	0.98	0.4316
16:11991600:C:T	50	98	0.99	0.08914
16:11991602:G:C	50	98	0.99	0.04285
16:11991710:T:C	50	96	0.93	0.104
16:11991712:T:C	49	93.9	0.89	0.03322
16:11991733:C:T	50	100	0.95	0.03341
16:11991984:C:G	50	100	0.72	0.01797
16:11992370:G:T	50	100	1	0.02215
16:11992902:C:T	50	100	0.96	0.0719
16:11992927:T:C	50	100	0.99	0.132
16:11993098:G:A	50	100	0.84	0.03322
16:11993425:A:C	50	100	0.97	0.0719
16:11993512:T:C	50	100	1	0.02088
16:11993628:A:T	50	100	0.96	0.07625
16:11993847:G:A	50	100	0.95	0.02887
16:11993884:G:A	50	100	0.94	0.04357
16:11993896:A:G	50	100	0.98	0.1687
16:11993927:C:A	50	100	0.96	0.2329
16:11994636:A:G	50	100	0.97	0.08261
16:11995211:G:A	50	100	0.97	0.07789
16:11995384:C:A	50	100	0.99	0.09314
16:11995626:T:G	49	100	0.98	0.1213
16:11996538:T:G	50	100	0.99	0.01271
16:11996922:C:T	50	100	0.79	0.01289
16:11997429:C:G	50	98	0.81	0.01943
16:11997972:A:G	50	100	0.97	0.4555
16:11998718:C:T	50	100	0.98	0.3595
16:11998957:A:C	50	100	0.99	0.3163
16:11999531:G:T	50	100	0.98	0.01289
16:11999892:C:T	50	100	0.97	0.01235
16:11999898:G:C	50	100	0.98	0.4666
16:12000292:T:C	50	100	0.99	0.4314
16:12000459:G:A	50	100	0.98	0.01235
16:12000907:G:A	50	100	1	0.0138
16:12000912:C:T	50	100	0.97	0.04757
16:12001150:C:T	50	100	0.99	0.3537
16:12001620:T:C	50	96	0.85	0.04557
16:12001771:G:A	50	100	1	0.0138
16:12001881:C:T	50	100	0.99	0.3544
16:12001887:G:A	50	100	0.99	0.3833
16:12001986:C:T	50	100	1	0.01235
16:12001996:G:A	50	98	0.96	0.07589
16:12003212:C:T	50	100	0.98	0.09659
16:12003263:A:G	50	100	1	0.0138
16:12003306:C:T	50	100	0.98	0.02542
16:12003556:A:G	50	100	1	0.0138
16:12004017:C:T	50	98	0.85	0.05065
16:12004252:A:G	50	100	0.99	0.04811
16:12004405:T:C	50	100	0.98	0.1075
16:12004536:C:G	50	100	1	0.01235
16:12004598:T:C	50	98	1	0.04847
16:12004716:C:A	50	100	1	0.0138
16:12004861:A:T	50	100	0.99	0.354
16:12005000:T:G	50	100	0.99	0.3553
16:12005056:G:C	50	100	0.99	0.4323
16:12005230:T:C	50	100	1	0.01325
16:12005383:G:C	50	100	1	0.01325
16:12005414:T:G	50	100	1	0.0138
16:12005459:A:G	50	100	1	0.01344
16:12005697:C:T	50	100	0.99	0.01017
16:12006110:A:G	50	100	0.99	0.09659
16:12006159:G:A	50	100	0.98	0.3745
16:12006469:T:G	49	100	0.98	0.3833
16:12006568:T:A	49	98	0.79	0.0443
16:12007255:A:G	49	100	0.98	0.3753
16:12007574:T:C	50	100	1	0.01561
16:12007916:C:G	50	100	1	0.01053
16:12007954:C:A	50	100	0.95	0.02251
16:12008135:G:A	50	96	0.83	0.03667
16:12008300:G:T	50	100	0.94	0.07044
16:12008748:C:T	50	96	0.98	0.05138
16:12008930:C:T	50	98	0.98	0.3571
16:12009220:G:A	50	98	0.99	0.02869
16:12009443:A:G	50	100	0.89	0.01561
16:12009481:A:G	49	98	0.76	0.01216
16:12009811:C:T	50	100	0.99	0.3411
16:12009884:G:T	50	100	0.94	0.2013
16:12010301:C:A	50	100	0.99	0.3411
16:12010408:T:G	50	100	0.99	0.4087
16:12011217:A:G	50	100	1	0.01561
16:12011502:T:C	50	100	0.99	0.3972
16:12011666:T:A	50	100	0.99	0.4753
16:12012125:C:T	50	100	0.99	0.3938
16:12012356:C:T	50	100	1	0.01598
16:12012432:G:C	50	98	0.96	0.07625
16:12012894:T:A	50	100	0.87	0.05084
16:12013118:C:G	50	100	1	0.01561
16:12013178:C:G	50	100	1	0.01561
16:12013205:A:G	50	100	0.91	0.0699
16:12013413:T:G	50	98	0.99	0.3987
16:12013514:T:A	22	90.9	0.76	0.03304
16:12013516:T:A	26	96.2	0.89	0.02106
16:12014098:A:G	50	100	1	0.01071
16:12014688:T:C	50	98	0.99	0.3951
16:12014886:C:T	50	100	0.98	0.03504
16:12015039:C:T	50	100	1	0.0167
16:12015084:G:A	50	100	0.99	0.3411
16:12018075:C:T	50	100	0.81	0.01253
16:12018376:G:T	50	100	1	0.01634
16:12019497:G:A	50	100	1	0.01634
16:12019591:T:G	50	80	0.81	0.2309
16:12019595:G:T	47	97.9	0.8	0.03431
16:12020272:G:A	50	100	0.74	0.01053
16:12020421:C:G	50	100	1	0.01634
16:12020502:T:C	50	100	1	0.03994
16:12020645:A:G	50	100	1	0.01634
16:12020726:C:T	50	100	0.99	0.3451
16:12021295:G:A	50	100	1	0.01634
16:12022086:G:A	50	98	0.99	0.4759
16:12023590:G:A	50	84	0.97	0.3929
16:12023709:A:G	50	100	1	0.01634
16:12023780:C:T	50	100	0.82	0.02088
16:12024016:G:T	50	96	0.95	0.07589
16:12024212:C:T	50	100	0.99	0.3825
16:12024230:C:A	50	100	0.92	0.01924
16:12024403:G:C	50	100	0.99	0.4036
16:12024421:T:C	50	98	0.99	0.4063
16:12024900:T:C	50	96	0.82	0.04521
16:12024981:G:A	50	100	1	0.01035
16:12025394:A:C	50	100	0.99	0.4699
16:12025552:C:G	50	98	0.94	0.02251
16:12025819:T:G	50	98	0.99	0.4739
16:12025866:G:A	50	100	1	0.0167
16:12027013:C:T	50	100	1	0.0167
16:12027722:C:G	50	98	0.99	0.3413
16:12028667:A:G	50	96	0.82	0.01126
16:12028689:T:A	50	100	0.98	0.2476
16:12028782:C:T	50	100	0.99	0.3894
16:12028788:G:A	50	98	0.89	0.05882
16:12029043:G:A	50	100	1	0.01634
16:12029887:T:C	50	100	0.99	0.329
16:12030317:G:C	50	100	1	0.02814
16:12030689:T:C	50	100	0.97	0.1028
16:12032203:C:T	50	80	0.98	0.3845
16:12032428:G:A	50	98	1	0.01797
16:12032589:G:A	50	98	1	0.01816
16:12032642:C:T	50	100	0.97	0.02614
16:12032989:G:A	50	100	0.96	0.0886
16:12033004:G:A	50	100	0.96	0.0276
16:12033188:T:C	50	100	0.99	0.2945
16:12033393:G:A	50	98	0.93	0.207
16:12033912:C:A	50	100	0.99	0.3814
16:12034289:G:C	50	100	1	0.01816
16:12034625:A:G	50	100	0.99	0.2858
16:12034642:T:C	50	100	0.99	0.3854
16:12034726:A:G	50	100	0.97	0.04103
16:12035708:C:G	50	100	1	0.01816
16:12035777:T:A	50	100	0.97	0.1242
16:12036031:C:T	50	100	0.86	0.02106
16:12036196:T:C	50	100	0.99	0.3154
16:12036298:A:G	50	100	1	0.0187
16:12036387:T:A	50	98	0.98	0.124
16:12036483:C:T	50	100	0.99	0.3152
16:12036624:G:A	50	100	0.97	0.03395
16:12036630:A:G	50	100	0.96	0.02723
16:12036715:A:G	50	100	0.99	0.3522
16:12036729:G:C	49	100	0.99	0.2807
16:12036732:T:C	50	100	1	0.0187
16:12036790:A:T	50	100	0.99	0.3239
16:12037046:T:G	50	100	0.99	0.378
16:12037263:C:T	50	96	0.79	0.0118
16:12037264:A:G	50	100	0.99	0.3293
16:12037510:A:C	50	100	0.96	0.01598
16:12037983:C:T	50	100	0.97	0.03976
16:12038376:G:A	50	100	1	0.3735
16:12038457:G:C	50	100	1	0.0187
16:12038818:A:C	50	100	1	0.2812
16:12038876:T:C	50	100	1	0.3804
16:12039319:G:A	50	100	0.96	0.08007
16:12039353:A:G	49	93.9	1	0.3811
16:12039526:T:G	50	100	1	0.3379
16:12039535:T:C	50	98	1	0.3882
16:12039593:C:T	50	100	1	0.281
16:12039614:A:G	50	100	1	0.388
16:12040249:C:T	50	100	1	0.358
16:12041075:T:G	50	98	1	0.3226
16:12041174:C:T	50	100	1	0.3965
16:12041613:C:T	50	100	1	0.01797
16:12041617:G:A	50	100	0.99	0.01543
16:12042040:T:C	50	100	1	0.01797
16:12042466:T:C	50	100	1	0.342
16:12042484:T:G	50	100	1	0.01797
16:12042493:T:C	50	100	1	0.01852
16:12042499:C:T	50	100	0.99	0.3252
16:12042669:A:G	50	100	0.99	0.3366
16:12042727:T:C	50	100	0.99	0.3366
16:12042893:G:T	50	100	1	0.01797
16:12043097:A:C	50	98	0.98	0.3252
16:12043381:G:A	50	100	1	0.01852
16:12043476:T:A	50	100	1	0.3811
16:12043748:G:T	50	94	0.8	0.07789
16:12043900:G:A	50	100	1	0.278
16:12043973:T:C	50	100	1	0.3755
16:12044054:A:G	50	100	1	0.3816
16:12044211:G:T	50	100	1	0.3148
16:12044240:A:G	50	100	1	0.3341
16:12044367:C:T	50	100	1	0.3736
16:12044703:C:T	50	100	1	0.3736
16:12044840:C:T	50	100	1	0.3731
16:12044929:T:C	50	100	1	0.3735
16:12045081:T:C	50	100	1	0.3544
16:12045224:G:C	50	100	1	0.3771
16:12045885:A:C	50	100	1	0.0187
16:12045899:C:T	50	100	1	0.3893
16:12045963:G:A	50	100	1	0.3962
16:12046185:G:A	50	100	1	0.3898
16:12046627:G:T	50	100	0.99	0.3293
16:12046632:C:T	50	100	1	0.3898
16:12046761:G:T	50	100	1	0.3312
16:12046776:T:C	50	100	1	0.3882
16:12046860:C:G	50	100	1	0.3916
16:12047056:T:A	50	100	1	0.01852
16:12047160:T:C	50	100	1	0.2783
16:12047384:A:T	50	100	1	0.3996
16:12047896:A:G	50	100	1	0.01852
16:12047900:A:G	49	100	1	0.4016
16:12048020:C:T	50	100	1	0.3985
16:12048070:T:C	50	100	1	0.3996
16:12048273:C:T	50	100	1	0.3916
16:12048315:T:G	50	100	1	0.3847
16:12048318:C:G	50	100	1	0.3916
16:12048613:C:T	50	100	0.78	0.01107
16:12048876:C:T	50	100	1	0.3847
16:12048932:G:A	50	100	0.96	0.02451
16:12049199:T:C	50	100	1	0.4012
16:12049306:C:T	50	100	1	0.3916
16:12049335:T:A	47	93.6	0.98	0.3564
16:12049399:C:T	50	100	0.98	0.3844
16:12050091:C:T	50	100	1	0.4016
16:12050169:T:C	50	100	1	0.3241
16:12050248:T:C	50	100	0.9	0.01017
16:12050868:C:T	50	100	0.97	0.04375
16:12051233:G:T	50	100	0.99	0.148
16:12052629:G:T	50	100	1	0.3319
16:12052698:A:G	50	100	0.99	0.2816
16:12053016:C:T	50	100	1	0.3856
16:12053373:A:G	50	100	1	0.3322
16:12053523:T:C	50	100	1	0.3172
16:12053547:A:G	50	100	1	0.4001
16:12053805:C:A	50	100	1	0.3925
16:12053973:G:T	49	87.8	1	0.3927
16:12054056:C:T	50	100	1	0.3851
16:12054177:G:A	50	100	0.99	0.4824
16:12054217:T:C	50	100	1	0.3996
16:12054271:G:T	50	100	1	0.3845
16:12054319:A:G	50	100	1	0.3844
16:12054323:A:G	50	100	1	0.3994
16:12054577:G:T	50	96	0.94	0.07516
16:12054648:C:A	50	98	0.98	0.3844
16:12055116:G:A	50	100	1	0.3824
16:12055289:G:A	50	100	0.99	0.2794
16:12055392:C:G	50	100	1	0.3981
16:12055993:T:C	50	100	1	0.3905
16:12056551:C:T	50	100	1	0.3976
16:12056617:C:G	50	98	0.99	0.1336
16:12057114:C:A	50	100	0.98	0.3455
16:12057283:A:G	50	100	1	0.3204
16:12057426:A:G	50	100	0.99	0.3304
16:12057563:A:T	50	100	0.84	0.02052
16:12057580:G:A	50	100	0.98	0.1476
16:12057731:C:G	50	100	0.96	0.01525
16:12057826:A:T	50	94	0.94	0.3188
16:12057828:T:A	50	98	0.78	0.03413
16:12057940:C:T	50	100	0.95	0.3362
16:12058199:C:T	50	100	0.9	0.02505
16:12058235:T:G	50	100	0.91	0.02723
16:12058494:G:T	45	82.2	0.61	0.03068
16:12058654:C:T	50	96	0.92	0.396
16:12058809:T:G	43	79.1	0.77	0.4423
16:12058819:T:G	50	100	0.79	0.02524
16:12059135:C:T	50	100	0.94	0.01924
16:12059517:A:C	50	92	0.82	0.3197
16:12060153:A:C	50	82	0.79	0.3753
16:12060154:C:A	50	94	0.82	0.0955
16:12060459:G:C	50	98	0.83	0.03413
16:12060499:T:G	50	94	0.88	0.4982
16:12060521:A:G	50	100	0.85	0.05174
16:12061018:G:A	50	100	0.97	0.2015
16:12061436:A:G	50	100	0.98	0.02596
16:12062449:G:C	50	100	0.99	0.3571
16:12062527:G:A	50	100	0.98	0.3771
16:12062650:C:T	50	98	0.84	0.01253
16:12062878:T:C	50	98	0.99	0.378
16:12063166:T:C	50	98	0.99	0.4167
16:12063210:G:T	50	98	0.99	0.4156
16:12063431:A:G	49	100	0.99	0.03686
16:12063477:T:C	50	100	1	0.183
16:12063482:C:G	50	100	0.99	0.3417
16:12063523:C:G	50	100	1	0.0118
16:12063668:C:T	50	100	1	0.01253
16:12063674:C:T	50	100	1	0.1605
16:12064043:T:C	50	100	0.99	0.4181
16:12064181:A:C	50	100	1	0.05519
16:12064240:T:G	50	100	1	0.4181
16:12064355:C:G	50	100	1	0.4179
16:12064437:T:C	50	100	0.96	0.01525
16:12064894:C:G	50	100	1	0.0118
16:12064968:C:T	50	100	0.96	0.201
16:12064991:A:C	50	100	1	0.4179
16:12065079:A:G	50	100	0.97	0.01053
16:12065433:G:A	50	100	1	0.4178
16:12065540:A:C	50	100	1	0.02106
16:12065746:G:C	50	98	1	0.3419
16:12066027:T:G	50	100	1	0.4187
16:12066359:C:T	50	100	1	0.0118
16:12066471:G:T	50	100	0.97	0.2346
16:12066486:T:C	50	100	1	0.4047
16:12066558:A:G	50	100	1	0.4119
16:12066565:T:C	50	100	1	0.03994
16:12066729:C:A	50	100	1	0.02106
16:12067076:T:G	50	100	0.93	0.07916
16:12067284:T:A	50	100	1	0.161
16:12067328:G:T	50	100	1	0.05519
16:12067412:G:A	50	100	1	0.03994
16:12067792:A:C	50	100	1	0.09423
16:12067797:T:C	50	100	1	0.0118
16:12067872:A:G	50	100	1	0.04012
16:12068068:A:G	50	98	0.99	0.3413
16:12068549:T:A	50	100	1	0.06409
16:12068550:A:T	50	96	1	0.3321
16:12068565:A:G	49	100	0.99	0.3831
16:12068601:A:G	50	100	0.97	0.01071
16:12068631:A:G	50	100	0.97	0.01888
16:12068670:G:A	50	100	1	0.06718
16:12068690:G:A	50	100	1	0.02106
16:12068692:G:A	50	100	0.97	0.01053
16:12068758:C:T	50	100	1	0.3833
16:12069112:A:G	50	100	1	0.433
16:12069503:G:A	50	100	1	0.3831
16:12069751:C:T	50	100	0.98	0.06609
16:12069752:G:A	50	100	0.96	0.04085
16:12069759:C:T	50	100	1	0.05519
16:12069785:T:G	50	100	1	0.396
16:12069839:C:T	50	100	1	0.09441
16:12070076:G:T	50	100	1	0.0935
16:12070113:T:C	50	100	0.97	0.03395
16:12070299:C:G	48	95.8	0.99	0.4011
16:12070458:G:A	50	100	1	0.09405
16:12070590:G:T	50	100	1	0.03958
16:12070627:A:G	50	98	0.97	0.1449
16:12070829:C:T	50	100	1	0.01852
16:12071272:A:C	50	100	1	0.01198
16:12071462:C:T	50	100	0.77	0.01035
16:12071595:C:A	50	100	1	0.4098
16:12071651:C:T	50	100	0.96	0.04503
16:12071936:G:C	50	100	1	0.2028
16:12071980:T:G	50	100	1	0.2547
16:12071984:G:A	50	100	0.99	0.2547
16:12072144:C:T	50	100	0.99	0.4096
16:12072194:T:C	50	100	1	0.274
16:12072534:G:T	50	100	1	0.0394
16:12072562:C:T	50	100	1	0.01852
16:12072601:T:G	50	100	1	0.201
16:12072683:A:G	50	100	1	0.01924
16:12073739:C:A	50	100	1	0.2335
16:12073792:T:G	50	100	1	0.03849
16:12073915:T:G	49	100	1	0.2723
16:12074425:A:G	50	98	0.99	0.2427
16:12074859:C:T	50	100	1	0.234
16:12075360:G:C	50	100	1	0.05701
16:12075444:C:G	50	100	0.99	0.09459
16:12075445:A:C	50	100	1	0.0935
16:12075965:C:T	50	100	1	0.2335
16:12075977:G:T	50	100	0.94	0.01924
16:12075993:A:G	50	100	1	0.2253
16:12075994:C:T	50	100	0.99	0.09423
16:12076015:C:T	50	100	1	0.2335
16:12076023:C:T	50	100	1	0.2337
16:12076163:G:A	50	100	1	0.2335
16:12076175:G:T	50	100	0.93	0.0512
16:12076187:G:C	50	100	1	0.4228
16:12076203:A:G	50	98	0.99	0.2333
16:12076461:C:T	50	100	1	0.2331
16:12076521:C:T	50	100	1	0.0187
16:12076666:T:C	50	100	1	0.4154
16:12076715:C:T	50	100	0.98	0.03558
16:12076716:G:A	50	100	0.99	0.2197
16:12076905:G:C	50	100	1	0.09314
16:12077235:C:T	50	100	1	0.01253
16:12077261:G:A	50	100	1	0.2329
16:12077270:A:C	50	100	0.99	0.4227
16:12077328:G:C	50	100	1	0.2329
16:12077357:G:T	49	100	0.9	0.02052
16:12077666:G:T	50	98	0.98	0.1603
16:12077708:T:C	50	100	1	0.2329
16:12077730:C:T	50	100	1	0.01779
16:12077872:C:T	50	100	0.98	0.0354
16:12078331:C:T	50	100	1	0.2329
16:12078346:G:A	50	100	1	0.01906
16:12079016:C:A	50	100	1	0.2338
16:12079125:T:A	50	100	1	0.01779
16:12079134:A:G	50	100	1	0.2531
16:12079174:T:C	50	100	1	0.2338
16:12079297:T:C	50	98	0.86	0.0374
16:12079504:G:C	50	100	0.96	0.01198
16:12079682:G:A	50	100	0.99	0.2337
16:12079842:C:A	50	100	1	0.0699
16:12079938:T:C	50	100	0.84	0.01289
16:12080120:G:C	50	100	1	0.2337
16:12080262:T:C	50	100	1	0.2338
16:12080660:A:G	50	100	0.98	0.09677
16:12080695:T:A	49	93.9	0.69	0.01652
16:12080806:G:A	50	98	0.99	0.2355
16:12081027:A:G	50	100	0.96	0.02342
16:12081416:A:G	50	100	0.92	0.03595
16:12081508:C:A	50	100	1	0.2344
16:12081597:C:T	50	100	0.96	0.2366
16:12081915:A:G	50	100	0.99	0.4584
16:12081929:G:A	50	100	1	0.02614
16:12082263:C:T	50	100	0.99	0.232
16:12082519:C:G	50	100	1	0.234
16:12082699:G:A	50	100	1	0.1806
16:12082871:C:A	50	100	1	0.05338
16:12082948:C:T	50	100	1	0.1033
16:12083007:A:C	50	100	1	0.2315
16:12083022:G:A	50	100	1	0.2315
16:12083320:C:A	50	98	1	0.2749
16:12083416:T:C	50	100	0.92	0.05356
16:12083441:C:T	50	100	1	0.01289
16:12083483:A:C	50	100	0.99	0.4936
16:12083577:A:G	50	100	1	0.01779
16:12083588:T:C	50	100	1	0.01779
16:12083600:T:G	50	100	0.99	0.4394
16:12083810:A:G	50	100	1	0.2525
16:12083816:T:C	50	100	0.92	0.05084
16:12083856:T:C	50	100	0.99	0.2525
16:12083868:T:C	50	100	0.99	0.2527
16:12083870:G:C	50	98	0.99	0.4205
16:12084098:A:G	50	100	0.98	0.1806
16:12084803:G:A	50	100	1	0.01271
16:12084940:C:T	50	100	0.98	0.3224
16:12085201:C:T	50	100	0.96	0.1997
16:12085357:C:T	50	100	1	0.01761
16:12085476:G:A	50	100	0.98	0.313
16:12085484:A:G	50	100	0.98	0.3578
16:12086079:G:C	50	100	0.99	0.313
16:12086096:C:T	50	100	1	0.04448
16:12086232:C:A	50	100	0.99	0.3083
16:12086293:C:T	50	98	0.94	0.01688
16:12086321:A:G	50	98	0.99	0.3214
16:12086341:T:A	50	100	0.99	0.2369
16:12086377:T:A	50	100	0.99	0.01253
16:12086567:C:T	50	92	0.96	0.2743
16:12086662:G:A	50	94	0.97	0.3671
16:12086860:G:C	50	96	0.98	0.2682
16:12087222:C:T	50	100	0.98	0.256
16:12087223:A:G	50	98	0.96	0.3295
16:12087326:C:A	50	94	0.92	0.433
16:12087353:G:T	50	100	0.99	0.2402
16:12087359:A:G	50	100	0.99	0.2402
16:12087653:C:T	50	100	0.99	0.2406
16:12087845:G:T	50	100	0.99	0.2406
16:12088285:G:T	50	100	1	0.03123
16:12088322:G:T	50	100	0.99	0.2609
16:12088580:G:T	50	100	0.99	0.2756
16:12088646:C:T	50	100	0.93	0.01071
16:12088668:C:T	50	100	0.93	0.02179
16:12088674:A:C	50	100	0.98	0.1957
16:12088684:G:A	50	100	0.86	0.01235
16:12089235:G:A	50	100	0.94	0.01035
16:12089341:A:T	50	98	0.98	0.03577
16:12089410:G:A	50	100	0.96	0.01344
16:12089643:C:A	50	100	1	0.2854
16:12089829:C:T	50	100	0.97	0.1236
16:12090207:C:A	50	100	1	0.2763
16:12090227:G:C	50	100	1	0.3194
16:12090250:T:G	50	100	1	0.2765
16:12090661:A:T	50	100	0.98	0.01235
16:12090911:A:G	50	100	0.92	0.01107
16:12090974:C:G	48	97.9	1	0.2838
16:12091060:G:T	49	91.8	0.85	0.04394
16:12091751:T:C	47	95.7	0.99	0.3562
16:12091889:C:T	50	100	0.98	0.2865
16:12091953:T:C	50	100	1	0.2858
16:12092116:C:T	50	100	0.99	0.01834
16:12092190:G:A	50	100	0.99	0.2861
16:12092495:T:A	50	100	0.99	0.2711
16:12092519:T:G	50	98	0.99	0.2827
16:12092681:G:C	50	100	0.98	0.01725
16:12092729:T:C	50	100	0.99	0.2371
16:12092992:A:C	50	100	0.94	0.01924
16:12093208:C:T	50	100	0.99	0.2761
16:12093484:C:G	50	100	0.99	0.2282
16:12093658:G:A	50	100	1	0.01144
16:12094120:C:T	50	100	0.99	0.01035
16:12094235:G:A	50	100	0.98	0.05519
16:12094302:A:G	50	100	0.99	0.0187
16:12094476:A:G	50	100	1	0.02269
16:12094576:C:G	50	98	0.98	0.2605
16:12095462:G:A	50	100	0.98	0.03286
16:12095497:G:C	50	100	0.96	0.03377
16:12096439:C:T	50	100	0.97	0.1251
16:12096641:G:A	50	100	0.94	0.03159
16:12096792:T:G	50	100	0.97	0.01834
16:12097090:G:C	50	98	0.99	0.26
16:12097183:C:T	50	100	0.99	0.02288
16:12097522:C:G	50	96	0.98	0.3362
16:12097608:C:T	50	100	0.89	0.03867
16:12097802:G:A	50	100	0.97	0.05628
16:12098337:C:T	50	100	0.98	0.3226
16:12098347:A:G	50	100	0.98	0.3606
16:12098376:C:G	50	100	1	0.03322
16:12098615:C:A	50	100	0.98	0.2284
16:12099371:G:A	50	100	0.93	0.01071
16:12099498:A:T	50	100	1	0.0118
16:12099726:T:G	50	100	0.99	0.3749
16:12100497:A:G	50	98	0.98	0.3998
16:12101266:T:C	50	94	0.92	0.1211
16:12101291:C:G	50	100	0.96	0.01852
16:12101390:T:A	50	96	0.97	0.2032
16:12101391:T:A	49	98	0.97	0.463
16:12101414:C:T	50	100	0.96	0.02433
16:12101445:G:T	50	100	0.96	0.01834
16:12101783:A:T	50	100	0.97	0.0158
16:12101942:G:A	50	100	0.96	0.02124
16:12102332:G:T	50	100	0.98	0.1434
16:12103584:C:A	50	96	0.95	0.1066
16:12103667:G:A	50	100	0.96	0.03994
16:12103927:T:G	50	100	0.96	0.03994
16:12104054:T:C	50	98	0.96	0.2151
16:12104225:G:T	50	100	0.96	0.01834
16:12104486:G:A	50	100	0.99	0.2967
16:12104544:A:G	50	100	0.98	0.3401
16:12104549:C:G	50	100	0.93	0.01344
16:12104578:A:C	50	100	0.96	0.0187
16:12105211:C:G	50	100	0.99	0.04067
16:12106258:C:T	50	100	0.99	0.2689
16:12106620:C:T	49	100	0.94	0.01344
16:12106857:C:G	50	100	0.96	0.01834
16:12107057:A:G	50	100	0.83	0.01053
16:12107072:C:T	50	100	0.99	0.4976
16:12107106:C:T	50	100	0.98	0.2885
16:12107834:T:C	50	100	1	0.3021
16:12107937:T:C	50	100	0.99	0.0216
16:12108252:G:A	50	100	1	0.0216
16:12108438:G:T	50	100	1	0.2046
16:12108567:G:C	50	100	1	0.2807
16:12108621:C:G	50	100	1	0.2892
16:12108667:C:G	50	100	1	0.4951
16:12108715:A:G	50	100	1	0.2809
16:12109077:C:G	50	98	1	0.268
16:12109096:C:G	50	98	0.98	0.3253
16:12109231:C:G	50	100	0.92	0.02179
16:12109436:G:A	50	100	1	0.02887
16:12109668:C:A	49	100	1	0.0216
16:12109689:C:T	50	100	1	0.0216
16:12109759:C:T	50	100	1	0.1485
16:12109932:C:T	50	100	1	0.2687
16:12109955:T:C	50	100	1	0.06718
16:12109964:C:T	50	100	0.95	0.01652
16:12109987:T:C	50	100	1	0.2682
16:12110291:C:T	50	100	0.99	0.0659
16:12110829:A:T	50	100	0.99	0.154
16:12110865:C:T	50	100	1	0.03141
16:12110915:C:T	50	100	0.99	0.1705
16:12110973:C:G	50	100	0.99	0.1641
16:12111144:C:G	50	100	0.99	0.1634
16:12111349:G:A	50	100	0.94	0.01743
16:12111449:C:T	50	100	1	0.01688
16:12111603:G:T	50	100	1	0.1451
16:12111685:A:G	50	100	1	0.2674
16:12111818:G:T	50	100	1	0.1447
16:12111868:C:T	50	100	0.9	0.04248
16:12111879:C:G	50	100	1	0.1449
16:12112313:C:T	50	100	1	0.1525
16:12112454:C:T	50	100	1	0.01089
16:12112472:C:G	50	100	0.76	0.01779
16:12112503:G:A	50	100	1	0.1527
16:12112783:C:T	50	100	0.99	0.1525
16:12112786:A:G	50	100	0.98	0.1683
16:12112860:G:T	50	100	0.98	0.1442
16:12112931:T:C	50	100	0.99	0.1525
16:12113449:T:C	50	100	1	0.3638
16:12113577:A:G	50	100	0.86	0.0158
16:12113582:G:A	50	100	1	0.1883
16:12113634:G:A	50	100	1	0.2313
16:12114107:C:T	50	100	0.98	0.01688
16:12114118:G:A	50	100	0.99	0.1928
16:12114133:A:G	50	100	1	0.1881
16:12114385:A:G	50	100	0.99	0.1529
16:12114469:C:T	50	100	0.99	0.4515
16:12114873:A:G	50	98	1	0.01743
16:12115017:G:A	50	100	0.96	0.01688
16:12115246:C:T	50	98	0.83	0.01253
16:12115801:A:G	50	98	0.99	0.2707
16:12115802:T:C	50	100	1	0.02996
16:12115890:C:T	50	100	1	0.01961
16:12116761:T:C	50	100	0.98	0.1939
16:12116845:A:C	50	98	0.98	0.2672
16:12116867:T:A	50	100	0.98	0.02378
16:12117031:A:G	49	100	0.93	0.02633
16:12117062:A:G	48	87.5	0.8	0.1155
16:12117201:T:C	44	77.3	0.86	0.1652
16:12117219:A:G	39	76.9	0.84	0.2191
16:12117239:T:C	44	88.6	0.86	0.1601
16:12117263:G:A	48	93.8	0.73	0.02015
16:12117273:C:T	48	97.9	0.82	0.0158
16:12117383:G:A	36	88.9	0.62	0.2162
16:12117560:T:C	50	100	0.98	0.2703
16:12117568:C:G	50	98	1	0.2662
16:12117663:C:T	50	100	1	0.02923
16:12117693:A:G	50	100	1	0.2691
16:12118135:A:T	50	100	0.98	0.1532
16:12118307:G:A	44	97.7	1	0.2384
16:12118377:G:T	49	100	0.98	0.01688
16:12118766:G:A	50	100	0.99	0.1512
16:12118832:T:G	50	98	1	0.2663
16:12118961:G:C	50	98	1	0.2663
16:12119049:T:C	50	94	0.99	0.441
16:12119056:C:T	50	96	0.99	0.1095
16:12119057:T:G	50	96	1	0.2667
16:12119840:C:T	50	100	1	0.01162
16:12119993:T:C	50	100	0.99	0.2997
16:12120314:G:C	50	98	1	0.2672
16:12120402:A:G	50	98	0.99	0.1245
16:12120786:C:T	50	100	1	0.01162
16:12121471:C:G	50	100	0.96	0.04993
16:12121476:G:A	50	100	1	0.01961
16:12121511:G:T	50	100	1	0.2654
16:12121613:C:T	50	100	0.98	0.1403
16:12121737:T:A	50	98	1	0.1676
16:12121768:T:C	50	100	0.99	0.01089
16:12121780:G:A	50	96	1	0.4523
16:12121870:C:G	50	98	0.99	0.0984
16:12121884:C:T	50	100	1	0.2654
16:12121916:A:G	50	98	0.99	0.0984
16:12121934:A:G	50	98	1	0.2662
16:12122177:G:A	50	100	0.97	0.02723
16:12122267:C:T	50	100	0.99	0.06826
16:12122270:C:G	50	100	1	0.293
16:12122411:G:C	50	100	0.98	0.1407
16:12122438:C:A	50	100	0.99	0.1955
16:12122578:G:A	50	98	1	0.08624
16:12123724:A:G	50	100	1	0.2654
16:12124096:G:A	50	100	1	0.2654
16:12124226:G:A	50	100	1	0.1955
16:12124461:A:G	50	100	1	0.2654
16:12124702:T:C	50	100	1	0.2801
16:12124765:A:G	50	100	0.99	0.4484
16:12124873:G:C	50	100	1	0.2936
16:12125071:C:T	50	100	1	0.0167
16:12125153:G:C	50	100	1	0.01017
16:12125333:G:A	50	100	1	0.1955
16:12125552:T:C	48	97.9	0.99	0.4194
16:12125554:G:C	48	100	0.99	0.28
16:12125607:T:C	25	92	0.82	0.1062
16:12125693:A:C	44	97.7	1	0.2495
16:12125727:G:C	48	97.9	1	0.1082
16:12125814:A:T	50	100	1	0.01035
16:12125842:T:C	50	100	1	0.01398
16:12126029:C:T	50	100	1	0.0679
16:12126100:A:C	50	100	0.95	0.01725
16:12127130:G:T	50	100	1	0.01707
16:12127971:C:A	50	100	1	0.08515
16:12128207:T:C	50	100	1	0.3145
16:12128368:C:T	50	100	1	0.4501
16:12128397:G:C	50	100	0.99	0.0345
16:12128440:T:C	50	98	1	0.455
16:12128521:C:T	50	98	0.99	0.2073
16:12128672:C:G	50	100	1	0.01707
16:12128996:C:T	50	100	1	0.01162
16:12128998:C:G	50	100	0.96	0.02741
16:12129405:G:T	50	100	0.99	0.0345
16:12129780:A:G	49	100	1	0.1799
16:12129871:A:T	50	100	1	0.2596
16:12129997:G:C	50	100	0.99	0.2075
16:12130082:T:C	50	100	1	0.4219
16:12130218:T:C	50	100	1	0.01598
16:12132029:C:T	50	100	1	0.2235
16:12132052:G:C	50	100	0.99	0.02251
16:12132092:A:G	50	100	0.99	0.02923
16:12132785:G:C	50	100	1	0.1556
16:12132908:A:G	50	100	1	0.02741
16:12133205:C:T	50	100	1	0.01017
16:12133317:A:G	46	91.3	1	0.2696
16:12133581:G:A	50	98	0.94	0.0187
16:12133610:T:C	50	100	1	0.02215
16:12133792:A:G	50	100	1	0.02215
16:12133926:C:T	50	100	0.92	0.01434
16:12134312:C:T	50	100	1	0.2859
16:12134513:G:A	50	100	1	0.02741
16:12134878:G:A	50	100	1	0.2702
16:12135376:C:T	50	100	1	0.02741
16:12135462:G:A	50	100	0.98	0.02433
16:12135559:G:A	50	100	1	0.03794
16:12135881:A:G	50	100	1	0.02832
16:12135900:G:C	50	100	1	0.02505
16:12136304:C:T	50	98	0.99	0.4731
16:12136424:T:C	50	100	1	0.04158
16:12136652:T:C	50	100	0.93	0.02741
16:12136672:C:G	50	98	1	0.04194
16:12136741:A:G	50	100	1	0.4599
16:12136813:C:T	50	100	1	0.01761
16:12136912:A:G	50	100	1	0.4512
16:12136936:C:G	50	100	1	0.01616
16:12137210:A:G	50	100	1	0.01634
16:12137490:C:T	50	100	1	0.3221
16:12137515:T:C	50	100	1	0.04375
16:12137713:G:C	50	100	1	0.01616
16:12137882:G:T	50	96	0.95	0.108
16:12137966:C:T	50	100	1	0.154
16:12138140:A:G	50	100	1	0.4526
16:12138242:C:G	50	98	0.98	0.2694
16:12138378:G:T	50	100	1	0.2967
16:12138545:T:C	50	100	1	0.2963
16:12138552:A:G	50	100	1	0.2987
16:12138690:C:T	50	100	1	0.2963
16:12138813:G:A	49	98	1	0.453
16:12139242:G:C	48	95.8	1	0.2963
16:12139331:G:A	50	100	1	0.1783
16:12139355:G:T	50	100	1	0.1556
16:12139402:G:C	50	100	1	0.2965
16:12139507:C:T	50	100	0.9	0.03522
16:12139615:G:T	50	100	1	0.04176
16:12139815:C:T	50	100	0.99	0.2037
16:12139980:C:A	49	89.8	0.95	0.3816
16:12140374:C:T	50	100	1	0.02233
16:12140389:T:A	50	100	1	0.01089
16:12140433:G:T	50	100	1	0.0276
16:12140437:G:C	50	100	1	0.01271
16:12140533:G:A	50	100	1	0.0276
16:12140916:C:A	50	100	1	0.3074
16:12140960:A:T	50	100	1	0.01344
16:12141020:C:T	50	100	1	0.459
16:12141101:A:G	50	100	1	0.1888
16:12141255:C:T	50	100	1	0.01707
16:12141274:A:G	50	100	1	0.04176
16:12141322:T:G	50	100	1	0.0276
16:12141388:C:T	50	98	0.82	0.01162
16:12141515:A:G	50	100	1	0.2743
16:12141616:G:C	50	100	1	0.03286
16:12141643:T:C	50	100	1	0.0276
16:12141944:A:C	50	100	0.99	0.0276
16:12142631:C:T	50	100	1	0.04176
16:12142771:C:T	50	100	1	0.154
16:12142805:A:G	50	100	1	0.03286
16:12143105:C:T	50	98	0.97	0.0423
16:12143178:A:G	50	100	1	0.02741
16:12143224:C:T	50	100	1	0.01035
16:12143294:G:A	49	100	1	0.154
16:12143319:C:T	50	100	1	0.02741
16:12143766:A:C	50	100	0.99	0.1206
16:12143955:G:A	50	100	1	0.1772
16:12143977:G:A	50	100	1	0.1552
16:12144137:G:T	50	100	1	0.01144
16:12144181:T:G	50	100	1	0.01362
16:12144312:C:T	50	100	1	0.02741
16:12144503:C:T	50	100	0.99	0.4539
16:12144745:G:A	50	100	1	0.1772
16:12144882:C:T	50	100	1	0.02741
16:12144925:G:T	50	98	0.99	0.1538
16:12144938:G:T	50	100	0.99	0.2162
16:12144988:T:C	50	100	0.99	0.03286
16:12145061:G:A	50	100	0.99	0.03286
16:12145095:C:T	50	100	1	0.01017
16:12145134:A:C	50	100	0.98	0.03286
16:12145164:A:G	50	100	1	0.01162
16:12145325:A:G	50	100	0.99	0.1538
16:12145481:T:C	50	100	0.99	0.1516
16:12145568:A:G	50	100	1	0.01144
16:12146024:C:G	50	100	1	0.0276
16:12146043:C:T	50	100	1	0.1541
16:12146122:C:T	50	100	0.99	0.2562
16:12146346:A:G	50	100	0.98	0.03268
16:12146349:C:T	50	100	0.99	0.1866
16:12146941:G:C	50	100	0.98	0.2464
16:12147225:C:A	50	100	1	0.0679
16:12147484:C:T	50	100	1	0.0679
16:12147584:G:A	50	100	1	0.1541
16:12147667:T:C	50	100	1	0.1541
16:12147696:C:G	49	100	1	0.01924
16:12147802:A:G	50	100	1	0.4365
16:12147911:A:G	50	100	0.99	0.1761
16:12148010:G:C	50	100	1	0.0679
16:12148016:G:C	50	100	0.99	0.2231
16:12148206:C:T	50	100	0.98	0.1494
16:12148527:C:G	50	100	0.89	0.0138
16:12148538:C:T	50	100	1	0.01071
16:12149176:G:C	50	96	0.92	0.01725
16:12149199:C:G	50	100	1	0.01924
16:12149347:A:T	50	100	0.97	0.02179
16:12149472:G:T	50	100	1	0.1481
16:12149483:C:T	50	100	0.94	0.01071
16:12149792:C:A	50	100	0.97	0.02741
16:12149921:G:C	50	100	1	0.1481
16:12149941:A:G	50	100	1	0.01071
16:12150019:C:T	50	100	0.99	0.1756
16:12150058:A:G	50	100	0.99	0.423
16:12150075:A:G	50	100	0.99	0.2467
16:12150112:A:C	50	100	1	0.1483
16:12150256:G:A	50	100	0.97	0.02723
16:12150612:A:G	49	100	0.99	0.1481
16:12151582:C:G	50	100	0.9	0.02633
16:12151668:C:T	50	98	0.9	0.04139
16:12152147:C:G	50	98	0.99	0.1745
16:12152416:G:C	50	100	0.99	0.1476
16:12152476:T:C	50	100	0.85	0.01688
16:12152780:C:T	50	100	0.97	0.02669
16:12152838:G:C	50	100	0.98	0.1739
16:12152920:G:A	50	92	0.96	0.2554
16:12153120:G:A	50	100	0.97	0.1636
16:12153195:C:T	50	100	0.97	0.02669
16:12153404:C:T	50	100	0.97	0.02741
16:12153577:C:G	50	100	0.98	0.1865
16:12153614:C:T	50	100	0.97	0.02614
16:12153758:G:C	50	100	0.81	0.02088
16:12153953:T:C	50	100	0.97	0.1961
16:12153960:G:A	50	100	0.98	0.1476
16:12153971:G:A	50	98	0.95	0.2672
16:12153986:C:G	49	100	0.94	0.03903
16:12154126:C:G	50	100	0.9	0.02106
16:12154388:C:T	50	100	0.97	0.1843
16:12154474:T:A	50	100	0.96	0.1857
16:12154523:C:T	50	98	0.94	0.3773
16:12155000:C:T	50	78	0.76	0.4853
16:12155022:C:T	50	94	0.85	0.1142
16:12155052:T:C	50	100	0.69	0.02397
16:12155061:C:G	50	96	0.78	0.1905
16:12155270:G:A	50	98	0.92	0.02524
16:12155344:G:A	50	100	0.95	0.02796
16:12155415:G:A	50	98	0.94	0.3998
16:12155452:T:A	50	96	0.94	0.3302
16:12155649:G:A	50	100	0.7	0.01888
16:12155674:C:G	50	100	0.97	0.1574
16:12155940:G:A	50	100	0.99	0.1572
16:12156198:G:A	50	100	0.96	0.03032
16:12156237:G:C	50	98	0.99	0.2649
16:12156253:A:C	50	100	0.98	0.158
16:12156484:T:C	50	100	0.99	0.4828
16:12156582:C:T	50	100	1	0.1554
16:12156962:T:G	50	100	1	0.1552
16:12157224:A:G	50	100	1	0.1549
16:12157296:G:A	50	100	1	0.1549
16:12157317:C:G	50	100	1	0.1549
16:12157580:A:G	50	100	1	0.1549
16:12157825:G:C	50	100	0.97	0.04847
16:12158198:T:A	50	100	1	0.4766
16:12158514:C:T	50	100	0.99	0.4205
16:12158544:G:A	50	100	0.84	0.02288
16:12158666:G:T	50	100	0.98	0.0561
16:12159731:A:G	50	100	1	0.4566
16:12159751:A:G	50	100	0.97	0.03086
16:12159883:A:G	50	100	1	0.02505
16:12159917:A:T	50	100	1	0.4564
16:12160489:G:A	50	98	1	0.4562
16:12160588:T:G	50	100	0.97	0.03105
16:12160598:T:G	50	98	1	0.4564
16:12160609:G:A	50	100	1	0.02487
16:12160724:T:G	50	98	1	0.4838
16:12160765:G:A	50	100	0.83	0.01416
16:12161116:A:G	50	100	0.97	0.02505
16:12161126:G:A	50	100	1	0.02487
16:12161152:G:A	50	100	0.99	0.01216
16:12161536:G:A	50	100	1	0.02487
16:12161609:C:T	50	98	1	0.4813
16:12161611:G:T	50	100	1	0.02487
16:12161642:C:T	50	98	1	0.4813
16:12161771:G:T	50	98	0.99	0.4813
16:12161772:C:T	50	98	1	0.4813
16:12161773:C:A	50	98	1	0.4813
16:12162008:A:G	50	100	1	0.02487
16:12162185:G:C	50	100	0.98	0.1055
16:12162290:C:T	50	98	1	0.4562
16:12163003:T:G	50	100	0.99	0.1914
16:12163270:C:G	50	100	0.91	0.01961
16:12163487:G:C	50	100	1	0.02487
16:12163539:T:C	50	98	1	0.4562
16:12163669:G:A	50	98	0.99	0.1178
16:12164261:A:G	50	98	1	0.4561
16:12164506:C:T	50	100	0.91	0.01906
16:12164508:G:A	50	98	1	0.02487
16:12164530:G:T	50	98	1	0.02505
16:12164939:T:C	50	98	1	0.4838
16:12165018:G:A	50	100	1	0.02469
16:12165072:G:A	50	100	1	0.02723
16:12165078:G:A	50	100	0.97	0.1282
16:12165115:A:G	50	100	1	0.02469
16:12165226:G:A	50	100	0.97	0.03105
16:12165292:G:T	50	100	1	0.02451
16:12165737:T:G	49	100	0.91	0.02033
16:12165913:A:G	50	100	0.99	0.1919
16:12165971:C:G	50	100	0.91	0.01943
16:12165984:C:T	50	100	1	0.02433
16:12166316:C:T	50	100	0.99	0.1563
16:12166931:G:A	50	100	0.98	0.0236
16:12167082:T:C	50	100	0.99	0.07335
16:12167108:G:A	50	100	0.99	0.1792
16:12167300:G:A	50	100	0.99	0.2124
16:12167472:T:C	50	98	0.97	0.4938
16:12168406:A:G	50	100	0.99	0.1877
16:12168523:C:T	50	100	0.99	0.1236
16:12168958:C:A	50	100	1	0.02415
16:12168968:C:T	50	100	1	0.02415
16:12169052:T:G	50	98	0.79	0.01398
16:12169250:G:A	50	100	0.97	0.05447
16:12169292:G:A	50	100	1	0.0236
16:12169525:A:G	50	100	1	0.02415
16:12170265:G:A	50	100	0.95	0.03068
16:12170492:T:A	50	100	0.98	0.1218
16:12170551:T:C	50	100	1	0.157
16:12170556:T:A	50	100	0.95	0.03068
16:12170573:G:T	50	100	1	0.02415
16:12171375:G:T	50	100	1	0.05519
16:12171815:G:C	50	100	1	0.03141
16:12172001:C:T	50	100	1	0.02415
16:12172045:T:C	50	100	1	0.01253
16:12173140:G:A	50	100	1	0.02342
16:12173230:T:C	50	100	1	0.06046
16:12173980:A:G	50	100	0.94	0.03086
16:12174078:G:A	50	100	1	0.02433
16:12174541:C:T	50	100	0.98	0.1627
16:12174584:A:G	50	100	1	0.1621
16:12174973:C:A	50	100	1	0.06191
16:12175357:G:T	50	100	1	0.01107
16:12175537:G:C	50	100	1	0.02433
16:12175862:A:C	50	100	0.99	0.03032
16:12175895:A:G	50	100	0.99	0.03032
16:12176078:G:A	50	100	0.98	0.102
16:12176160:G:C	50	100	0.97	0.1264
16:12176210:A:G	50	100	0.89	0.02197
16:12176293:G:C	50	100	1	0.4835
16:12176459:C:G	50	100	0.96	0.03377
16:12176507:A:G	50	100	1	0.0118
16:12176698:G:C	50	100	0.99	0.2625
16:12177083:G:C	49	100	1	0.06155
16:12178973:G:A	50	100	0.99	0.03976
16:12179048:A:G	50	100	0.98	0.06082
16:12179175:A:G	50	98	0.98	0.04303
16:12179366:G:T	50	98	0.98	0.4087
16:12180173:C:T	50	98	1	0.1594
16:12180216:A:C	50	100	0.98	0.02651
16:12180514:T:G	50	98	0.85	0.06264
16:12180641:G:A	50	100	0.95	0.01471
16:12181029:C:G	50	98	0.99	0.03014
16:12181168:G:A	50	100	0.99	0.0394
16:12182503:C:A	50	98	0.99	0.01743
16:12182794:T:A	50	100	1	0.06227
16:12182921:G:A	50	100	0.96	0.04012
16:12183104:A:G	50	98	0.92	0.07553
16:12183395:G:A	50	100	0.88	0.02451
16:12183866:A:C	50	100	0.99	0.1625
16:12184545:A:G	50	100	0.95	0.01797
16:12184699:A:G	50	100	1	0.04121
16:12185717:C:T	50	98	0.99	0.4477
16:12185748:T:G	50	98	0.99	0.4473
16:12186111:A:G	50	100	0.99	0.4824
16:12186545:C:T	50	100	0.99	0.08043
16:12186979:C:G	50	98	0.99	0.4811
16:12187028:G:A	50	100	0.85	0.06264
16:12187042:G:A	50	98	0.85	0.01307
16:12187049:G:A	50	100	0.99	0.3591
16:12187090:A:G	50	100	0.98	0.03341
16:12187095:G:T	50	100	0.99	0.08824
16:12187148:A:G	50	100	0.9	0.01561
16:12187275:T:C	50	100	0.97	0.0305
16:12187341:T:C	50	100	0.98	0.03341
16:12187410:C:T	50	98	0.97	0.03068
16:12187447:C:G	50	100	0.96	0.03686
16:12187460:A:T	50	100	0.99	0.4826
16:12189102:T:C	50	100	0.95	0.02487
16:12189321:G:T	50	100	0.99	0.1176
16:12189675:C:T	50	100	1	0.134
16:12189878:T:G	50	98	1	0.2124
16:12191130:G:A	50	100	1	0.4826
16:12191246:G:A	50	100	1	0.4817
16:12191412:A:G	50	100	1	0.4818
16:12191939:G:A	50	98	0.98	0.3629
16:12192541:T:A	50	100	0.85	0.01725
16:12192832:G:C	50	100	0.87	0.01216
16:12192881:T:G	50	96	0.92	0.1639
16:12193638:A:G	50	100	0.85	0.063
16:12194730:A:G	50	100	0.99	0.146
16:12194781:C:G	50	100	0.98	0.0305
16:12195040:T:G	50	98	0.97	0.03595
16:12195349:T:C	50	98	0.99	0.4818
16:12195859:C:T	50	98	0.99	0.1794
16:12196658:G:C	50	100	0.9	0.02233
16:12196738:A:G	50	100	0.89	0.01561
16:12197084:C:G	50	98	0.99	0.3724
16:12197094:C:T	50	98	0.99	0.3724
16:12197245:A:G	50	100	1	0.1211
16:12197251:G:T	50	98	0.97	0.3756
16:12198281:G:A	50	94	0.94	0.1701
16:12198664:G:A	50	100	0.98	0.02197
16:12198941:G:A	50	100	0.98	0.3431
16:12199183:G:A	50	100	0.94	0.01162
16:12199427:A:G	50	100	0.99	0.03086
16:12200008:C:T	50	100	0.98	0.01216
16:12200051:G:A	50	100	0.94	0.02378
16:12200135:A:G	50	100	0.98	0.4813
16:12200483:G:A	50	100	0.98	0.1638
16:12200714:A:G	50	100	0.98	0.02451
16:12200857:A:G	50	98	0.84	0.03595
16:12200858:T:C	50	100	0.98	0.1594
16:12201374:T:C	50	100	0.99	0.03068
16:12202146:A:T	50	100	0.97	0.09314
16:12202204:G:A	50	100	0.98	0.3157
16:12202255:C:T	50	100	0.98	0.219
16:12202364:G:A	50	100	0.88	0.01216
16:12202512:T:C	50	100	0.98	0.2199
16:12202667:T:C	50	100	0.98	0.2199
16:12202946:G:T	50	100	0.99	0.1612
16:12203126:T:C	50	100	0.94	0.01961
16:12203154:C:G	50	100	0.95	0.09768
16:12203178:G:C	50	100	0.94	0.03359
16:12203721:A:G	50	100	0.82	0.01198
16:12203781:T:A	50	100	0.99	0.03976
16:12203880:A:T	50	100	0.81	0.01017
16:12203990:A:G	50	100	0.93	0.05065
16:12204130:A:C	50	100	0.98	0.455
16:12204947:G:A	50	100	0.98	0.4918
16:12205276:C:T	50	100	0.99	0.1215
16:12205377:C:T	50	100	0.99	0.1587
16:12205510:C:T	50	100	0.98	0.02941
16:12205629:C:T	50	100	0.97	0.1009
16:12206079:C:T	50	100	0.99	0.2044
16:12206682:G:A	50	100	0.97	0.02959
16:12206711:A:G	50	100	0.92	0.01089
16:12206756:T:G	50	100	0.99	0.4555
16:12206963:C:T	50	100	0.87	0.06282
16:12207027:A:T	50	100	0.99	0.4562
16:12207622:G:A	50	100	1	0.02378
16:12207709:G:A	50	98	0.97	0.06373
16:12207790:C:T	50	100	0.99	0.2298
16:12207827:T:C	50	100	1	0.122
16:12208819:C:T	50	100	1	0.02378
16:12209204:C:G	50	100	0.99	0.065
16:12209338:T:C	50	100	0.99	0.23
16:12209499:C:A	50	100	0.94	0.1069
16:12209611:G:C	50	98	0.85	0.01489
16:12209686:A:C	50	100	0.92	0.07044
16:12209870:G:C	50	100	0.99	0.06536
16:12210117:G:C	50	100	0.96	0.02977
16:12210236:G:A	50	100	1	0.01017
16:12210344:A:T	50	100	0.97	0.03014
16:12210346:G:A	50	100	1	0.02415
16:12210386:T:C	50	98	0.99	0.4523
16:12210440:T:C	50	100	0.98	0.2269
16:12210479:C:G	50	100	0.98	0.2191
16:12210740:A:G	50	100	0.97	0.228
16:12210761:T:C	50	98	0.98	0.2224
16:12210953:C:G	50	100	0.68	0.01888
16:12211558:G:T	49	100	0.92	0.04339
16:12211598:T:C	50	96	0.91	0.1425
16:12211738:G:A	50	86	0.84	0.3613
16:12211910:G:A	49	95.9	0.94	0.3702
16:12212255:T:A	50	98	0.97	0.1905
16:12212328:C:T	50	100	1	0.02124
16:12212417:A:G	50	100	0.96	0.03359
16:12212596:A:G	50	98	0.98	0.43120000000000003
16:12212732:G:A	50	100	0.98	0.43120000000000003
16:12212849:C:T	50	100	0.99	0.03849
16:12213012:G:C	50	100	0.96	0.03395
16:12213514:T:C	50	100	0.96	0.03413
16:12214023:G:T	50	100	0.99	0.07861
16:12214307:C:T	50	100	0.99	0.02306
16:12214309:T:G	50	100	0.99	0.1678
16:12214689:C:A	50	100	0.99	0.1676
16:12214854:A:G	50	100	1	0.03849
16:12214881:T:C	50	100	0.98	0.09477
16:12215016:T:G	50	98	0.99	0.1676
16:12215091:C:T	50	100	0.99	0.167
16:12215601:G:A	50	100	0.99	0.136
16:12215624:C:T	50	100	0.98	0.03849
16:12215676:G:A	50	100	0.97	0.03758
16:12215718:C:A	50	100	0.99	0.1667
16:12215825:C:T	50	98	0.88	0.01126
16:12215928:A:G	50	98	0.97	0.3831
16:12216554:T:C	50	100	1	0.02977
16:12216629:T:C	50	100	1	0.1696
16:12216785:C:T	50	100	0.99	0.09477
16:12216852:C:G	50	100	0.98	0.09132
16:12217221:T:C	50	100	1	0.02996
16:12217228:C:T	50	100	0.99	0.08969
16:12217259:G:A	50	100	0.99	0.1294
16:12217299:C:T	50	100	0.98	0.03849
16:12217478:A:C	50	100	0.99	0.09949
16:12217501:C:G	50	100	1	0.03849
16:12217597:A:G	50	94	0.98	0.2752
16:12217661:C:T	50	100	0.98	0.0915
16:12218169:T:C	50	100	1	0.1725
16:12218268:A:G	50	100	1	0.03849
16:12218385:G:A	50	100	0.96	0.09967
16:12218386:T:A	50	100	0.98	0.0915
16:12218393:T:G	50	100	0.98	0.09132
16:12218564:C:T	50	100	1	0.06064
16:12218834:G:A	50	100	0.95	0.03522
16:12219016:T:C	50	98	0.99	0.06445
16:12219017:G:A	50	98	0.99	0.06445
16:12219069:T:A	50	98	0.97	0.05501
16:12219120:C:G	50	100	1	0.08588
16:12219178:C:G	50	98	0.83	0.02033
16:12219181:A:G	50	100	0.97	0.09477
16:12219776:A:G	50	100	0.97	0.01434
16:12219839:A:C	50	96	0.98	0.4444
16:12219890:C:T	50	100	0.95	0.01398
16:12219967:C:T	50	100	0.96	0.02433
16:12219987:A:G	50	100	0.99	0.07916
16:12220003:T:C	50	100	1	0.03867
16:12220131:G:C	50	100	1	0.0581
16:12220594:A:G	50	100	0.97	0.4568
16:12220599:G:A	50	100	0.97	0.0354
16:12220600:C:T	50	100	0.97	0.0354
16:12221116:C:T	50	96	0.99	0.06137
16:12221119:C:T	50	98	1	0.04484
16:12221372:C:T	50	100	0.99	0.06445
16:12221678:G:A	50	100	0.94	0.02033
16:12221759:C:T	50	100	0.99	0.06118
16:12222068:G:C	50	100	0.93	0.09332
16:12222093:T:C	50	100	1	0.0512
16:12222894:G:C	49	100	1	0.05483
16:12222955:C:T	50	100	0.94	0.02088
16:12223191:C:T	50	100	1	0.03032
16:12223629:A:G	50	100	1	0.02324
16:12223790:T:C	50	100	1	0.0512
16:12223962:T:C	50	100	1	0.102
16:12223968:C:G	50	100	1	0.06046
16:12224077:A:G	50	100	1	0.03413
16:12224441:G:A	50	100	1	0.02324
16:12224968:C:T	50	100	1	0.05828
16:12225138:A:T	50	100	1	0.05465
16:12225461:C:G	50	100	1	0.09913
16:12225503:C:T	50	100	1	0.02959
16:12225611:G:A	50	100	1	0.05465
16:12226594:G:T	50	100	0.9	0.03232
16:12226699:G:A	50	100	0.97	0.02905
16:12226916:A:C	50	100	0.97	0.02887
16:12226946:A:G	50	100	1	0.05138
16:12227284:C:T	50	100	0.94	0.02088
16:12227665:T:C	50	98	0.99	0.3168
16:12227789:A:G	50	100	0.99	0.376
16:12227804:A:G	50	100	1	0.06064
16:12227868:G:C	48	97.9	0.99	0.4483
16:12228225:G:A	50	100	1	0.05501
16:12228317:A:G	50	100	0.95	0.03214
16:12228404:G:T	50	100	1	0.05483
16:12228891:G:A	50	100	1	0.03867
16:12228951:C:T	50	100	0.98	0.36870000000000003
16:12228993:C:G	50	100	1	0.03141
16:12229286:G:A	50	100	0.99	0.02596
16:12229352:G:A	50	98	0.99	0.01071
16:12229420:G:C	50	100	1	0.1017
16:12229452:C:G	50	100	0.98	0.3696
16:12229652:G:C	50	94	0.98	0.2505
16:12229709:T:G	50	100	0.98	0.4426
16:12230016:A:G	50	100	0.97	0.02887
16:12230092:C:T	50	100	1	0.05084
16:12230209:T:C	50	100	0.99	0.4377
16:12230368:C:T	50	100	1	0.01561
16:12230762:C:A	50	100	0.94	0.02088
16:12231068:G:A	50	100	0.94	0.02088
16:12231132:T:C	50	100	1	0.05483
16:12231141:A:G	50	98	1	0.02542
16:12231271:A:G	50	96	0.99	0.3804
16:12231396:A:T	50	100	1	0.05483
16:12231506:G:C	50	100	0.99	0.02596
16:12231533:A:T	50	100	1	0.01017
16:12231660:G:A	50	100	0.99	0.03831
16:12231785:G:C	49	100	1	0.05483
16:12231951:G:A	50	98	0.99	0.4526
16:12232023:T:C	50	100	0.99	0.05483
16:12232088:G:A	50	100	1	0.05483
16:12232585:C:G	50	100	1	0.05483
16:12232734:C:T	50	100	0.94	0.02088
16:12232993:A:G	50	100	0.94	0.02088
16:12233011:G:T	50	100	1	0.05465
16:12233278:C:A	50	100	1	0.05483
16:12233293:T:G	50	100	1	0.03395
16:12233303:T:C	50	100	1	0.03867
16:12233309:C:G	50	100	1	0.03867
16:12233370:A:T	50	100	1	0.05483
16:12234437:A:G	50	100	0.9	0.01725
16:12234551:C:A	50	100	1	0.05755
16:12234636:G:C	50	100	0.99	0.1046
16:12234839:G:A	50	100	0.97	0.05683
16:12234866:G:A	50	100	0.97	0.03159
16:12234898:T:A	50	100	0.99	0.01943
16:12234982:G:C	50	100	1	0.05755
16:12235041:T:G	50	100	1	0.05755
16:12235127:C:A	50	98	0.98	0.02923
16:12235409:G:A	50	100	0.97	0.06009
16:12235560:C:G	50	100	1	0.05356
16:12235652:G:A	50	100	0.94	0.02106
16:12235752:A:G	50	100	1	0.05755
16:12235811:A:G	50	100	0.94	0.03286
16:12235963:C:T	50	100	0.94	0.02106
16:12236273:A:G	50	100	0.96	0.03159
16:12236676:T:A	50	100	0.98	0.3784
16:12236713:T:C	50	100	0.79	0.01943
16:12236722:C:G	50	98	1	0.01416
16:12237162:C:G	50	94	0.98	0.2524
16:12237199:A:G	50	98	1	0.06064
16:12238450:C:T	50	100	0.97	0.02905
16:12239101:G:A	50	100	1	0.05483
16:12239238:C:A	50	100	1	0.01434
16:12239712:C:T	50	96	0.95	0.03123
16:12239813:C:G	50	100	1	0.0345
16:12240134:C:T	50	100	0.97	0.02887
16:12240157:T:C	50	100	1	0.05483
16:12240186:T:C	50	100	1	0.05483
16:12240275:C:T	50	100	1	0.05483
16:12240294:A:G	50	100	0.85	0.01198
16:12240300:A:G	50	100	1	0.05501
16:12240431:G:A	50	100	1	0.05483
16:12240479:G:A	50	98	0.95	0.06155
16:12240690:C:T	50	100	0.96	0.03704
16:12240712:T:G	50	100	1	0.05556
16:12240898:A:G	50	100	1	0.05447
16:12240950:G:A	50	100	0.98	0.3373
16:12241593:C:T	50	100	1	0.03413
16:12241794:C:T	50	100	0.97	0.02887
16:12242180:T:G	50	100	0.94	0.02269
16:12242370:T:A	48	77.1	0.84	0.1349
16:12242371:T:A	50	78	0.86	0.4804
16:12242372:T:A	50	92	0.73	0.01961
16:12242373:T:A	50	90	0.92	0.1529
16:12242590:C:T	50	98	0.92	0.06082
16:12242684:T:C	50	100	1	0.05519
16:12242717:A:G	50	100	0.98	0.06118
16:12242824:G:T	50	98	0.88	0.02052
16:12243301:T:G	50	100	0.92	0.01924
16:12243308:G:A	50	100	1	0.05156
16:12243365:T:C	50	100	0.99	0.1097
16:12243593:A:G	50	100	0.93	0.03813
16:12243870:A:G	50	98	0.99	0.06427
16:12243886:A:G	50	100	1	0.05156
16:12243964:A:G	50	100	1	0.03849
16:12243973:A:G	50	100	0.97	0.02905
16:12244087:C:T	50	100	1	0.05174
16:12244187:T:G	50	100	1	0.03431
16:12244263:A:T	50	100	0.94	0.02142
16:12244446:C:T	50	100	1	0.05537
16:12244486:G:A	50	100	1	0.05192
16:12244571:T:C	50	100	1	0.05174
16:12244798:T:A	50	100	0.98	0.05174
16:12245010:G:A	50	100	0.87	0.02179
16:12245059:A:G	50	100	0.97	0.02905
16:12245188:C:T	50	96	0.97	0.3673
16:12245313:T:G	50	98	0.97	0.1204
16:12245364:T:G	50	98	0.98	0.1512
16:12245692:G:A	50	100	0.97	0.02905
16:12245919:G:T	50	100	0.99	0.05683
16:12245924:A:T	50	100	0.96	0.02142
16:12246752:G:C	50	100	0.97	0.0216
16:12246757:A:G	50	100	0.99	0.05701
16:12246937:G:A	50	100	1	0.02796
16:12247178:G:A	50	100	1	0.03413
16:12247308:G:A	50	100	0.96	0.0354
16:12247331:A:C	50	100	0.96	0.01362
16:12247386:T:A	50	100	0.94	0.01071
16:12247983:C:T	50	96	0.78	0.01216
16:12247997:C:T	50	100	1	0.02996
16:12248175:G:A	50	100	0.97	0.05701
16:12248306:G:T	50	100	0.92	0.01906
16:12248375:T:G	50	100	0.98	0.02142
16:12248705:G:A	50	100	0.97	0.05701
16:12248817:G:T	50	96	0.99	0.341
16:12248867:G:C	50	96	0.98	0.4866
16:12249115:T:C	50	100	0.99	0.236
16:12249153:G:C	50	100	0.98	0.02941
16:12249374:G:A	50	100	0.97	0.05683
16:12249555:C:T	50	100	0.97	0.05683
16:12249836:C:T	50	100	0.94	0.0236
16:12250843:G:A	50	100	1	0.02941
16:12251061:C:T	50	100	0.99	0.1084
16:12251215:G:A	50	100	1	0.1022
16:12251327:T:G	50	96	0.99	0.3564
16:12251665:T:C	50	100	0.99	0.08914
16:12251900:T:C	50	100	0.83	0.01144
16:12252036:G:A	50	100	0.98	0.02959
16:12252881:C:T	50	100	0.98	0.05283
16:12253384:A:T	50	100	0.99	0.1082
16:12253597:A:G	50	100	0.98	0.0325
16:12253610:G:A	50	100	1	0.03413
16:12253784:T:C	50	98	0.97	0.1273
16:12253920:A:G	50	100	0.95	0.01198
16:12254512:G:A	50	100	0.98	0.03813
16:12254676:G:C	50	100	1	0.04049
16:12255234:C:T	50	100	1	0.02578
16:12255598:A:T	50	100	0.99	0.1015
16:12256187:A:G	50	100	1	0.0276
16:12256239:T:C	50	100	1	0.0276
16:12256413:T:C	50	100	0.96	0.04847
16:12256577:T:C	50	100	0.99	0.3008
16:12256647:G:C	50	100	0.97	0.05065
16:12256649:G:C	50	98	0.99	0.4619
16:12257045:G:A	50	100	1	0.3646
16:12257397:G:A	50	98	0.99	0.2387
16:12257521:T:C	50	100	0.84	0.01979
16:12258141:A:G	50	100	0.99	0.3529
16:12258967:C:G	50	100	0.98	0.07317
16:12259071:G:A	50	100	1	0.04121
16:12259130:G:A	50	100	1	0.4884
16:12259330:G:A	50	100	1	0.4789
16:12259505:C:T	50	98	0.91	0.01979
16:12259526:G:A	50	100	0.91	0.01398
16:12259991:C:T	50	100	0.96	0.02524
16:12260024:T:C	50	100	1	0.3506
16:12260476:T:C	50	100	0.91	0.01634
16:12260559:C:A	50	100	0.97	0.05029
16:12260645:G:T	50	100	0.99	0.4936
16:12260698:G:A	49	100	1	0.01017
16:12260705:G:A	49	100	0.97	0.04575
16:12260777:A:G	48	100	0.97	0.05065
16:12260996:T:A	48	100	0.96	0.07298
16:12260997:T:G	47	100	0.96	0.07335
16:12261043:G:T	49	98	0.99	0.4247
16:12261061:C:T	50	96	0.98	0.3629
16:12261088:T:A	49	100	1	0.01961
16:12261089:T:G	49	100	1	0.01961
16:12261097:G:C	50	96	0.97	0.2347
16:12261165:C:T	49	95.9	0.74	0.03885
16:12261182:T:G	49	95.9	0.74	0.03486
16:12261192:C:G	49	93.9	0.7	0.03704
16:12261260:G:C	44	93.2	0.96	0.2407
16:12261545:G:T	48	97.9	0.98	0.05301
16:12261565:T:C	39	89.7	0.97	0.474
16:12261675:C:T	36	91.7	0.86	0.4775
16:12261721:C:T	49	100	0.97	0.02741
16:12261852:G:A	49	100	1	0.05483
16:12261932:C:T	32	96.9	1	0.3651
16:12262138:A:G	49	100	0.99	0.4199
16:12262226:A:T	50	100	0.95	0.01634
16:12262683:A:G	50	98	1	0.4183
16:12262700:G:C	50	100	1	0.03631
16:12262725:T:C	50	100	0.99	0.07534
16:12263624:A:G	50	100	1	0.01289
16:12263878:G:A	50	100	1	0.4221
16:12264002:C:T	50	100	1	0.01471
16:12264063:A:G	50	100	1	0.4221
16:12264113:G:T	50	100	1	0.01979
16:12264210:C:T	50	100	0.98	0.03867
16:12264260:G:C	50	100	1	0.01979
16:12264349:C:T	50	100	1	0.3693
16:12264504:G:A	50	100	0.96	0.05011
16:12264523:T:C	50	100	0.96	0.04103
16:12264559:A:G	50	100	1	0.3951
16:12264638:C:T	50	100	1	0.02705
16:12265125:A:C	50	98	1	0.01997
16:12265270:G:T	50	100	0.87	0.01834
16:12265602:T:C	50	100	1	0.04103
16:12265631:T:G	50	100	1	0.3789
16:12265790:C:T	50	100	1	0.03849
16:12265986:C:T	50	100	1	0.01126
16:12266253:C:G	50	100	0.95	0.02705
16:12266382:C:T	50	100	1	0.04357
16:12266401:C:T	50	100	1	0.4288
16:12266721:A:G	50	100	1	0.03849
16:12267397:T:C	50	100	1	0.04357
16:12267408:G:A	50	100	1	0.3571
16:12267443:G:A	50	100	1	0.02651
16:12267778:C:G	50	100	1	0.02705
16:12267968:C:G	50	100	1	0.4811
16:12268042:G:C	50	100	1	0.3702
16:12268145:A:C	50	100	1	0.3584
16:12268366:C:T	50	100	1	0.03813
16:12268575:G:T	50	100	1	0.01289
16:12268938:C:G	50	100	0.98	0.04684
16:12268994:G:A	50	100	0.99	0.1049
16:12269130:G:T	50	98	0.91	0.0187
16:12269146:A:G	50	100	1	0.3702
16:12269178:C:T	50	100	1	0.3217
16:12269190:C:A	50	100	1	0.4524
16:12269203:C:G	50	100	0.9	0.0187
16:12269211:A:G	50	100	1	0.03268
16:12269220:C:G	50	100	0.94	0.01997
16:12269248:C:G	50	100	1	0.07426
16:12269447:A:G	50	100	0.98	0.04484
16:12269483:C:T	50	100	1	0.3976
16:12269543:G:A	50	100	1	0.423
16:12269683:A:G	50	100	0.99	0.3702
16:12269763:G:T	50	98	1	0.03268
16:12270021:C:G	50	100	1	0.03849
16:12270147:C:T	50	100	0.98	0.05247
16:12270317:T:C	50	100	0.93	0.01997
16:12270367:C:T	50	100	0.98	0.05828
16:12270394:A:G	50	100	1	0.01289
16:12270822:G:A	50	98	0.99	0.2355
16:12271051:C:A	50	100	1	0.3762
16:12271099:C:G	50	100	0.99	0.01398
16:12271247:C:G	50	100	0.99	0.04267
16:12271858:A:C	50	100	1	0.01089
16:12271866:G:A	50	100	1	0.01289
16:12272172:G:A	50	100	0.98	0.05828
16:12272519:A:G	50	100	1	0.4243
16:12272532:C:T	50	100	0.99	0.03867
16:12272694:C:T	50	100	1	0.0512
16:12272877:C:T	50	100	1	0.3698
16:12272963:A:G	50	100	0.99	0.3419
16:12273353:T:G	50	96	0.94	0.1425
16:12273425:C:A	50	100	1	0.04176
16:12273481:C:T	50	100	0.84	0.01816
16:12273503:C:T	50	100	1	0.03813
16:12273504:G:C	50	100	1	0.03813
16:12273822:C:T	50	100	0.99	0.05701
16:12273934:T:C	50	98	0.93	0.1073
16:12274045:T:A	50	100	1	0.01434
16:12274735:C:T	50	100	1	0.04557
16:12274811:A:G	50	100	0.99	0.406
16:12274915:T:C	50	100	0.99	0.04484
16:12275139:T:G	50	100	1	0.04557
16:12275443:C:A	50	100	1	0.02741
16:12275628:T:C	50	98	0.96	0.09622
16:12275934:C:A	48	100	1	0.01144
16:12276005:G:C	50	100	0.99	0.01743
16:12276017:C:T	50	100	0.85	0.01598
16:12276113:G:A	50	100	1	0.4878
16:12276464:C:G	50	100	0.97	0.02977
16:12276523:C:G	50	100	0.9	0.01852
16:12276868:A:T	50	100	0.99	0.08678
16:12277023:G:A	50	100	0.99	0.01434
16:12277258:C:G	50	100	0.99	0.3922
16:12277528:G:A	50	100	1	0.03631
16:12277575:C:T	50	100	0.99	0.06227
16:12278018:C:T	50	100	0.99	0.04938
16:12278058:T:C	50	100	0.99	0.3978
16:12278397:A:C	50	100	0.94	0.03649
16:12278416:G:A	50	100	0.99	0.04938
16:12279082:G:A	50	100	1	0.02977
16:12279212:G:A	50	100	1	0.4154
16:12279392:G:A	50	100	0.99	0.05011
16:12279434:T:C	50	100	1	0.4025
16:12279643:A:G	50	100	0.99	0.03867
16:12279746:C:A	50	100	1	0.02705
16:12280037:G:C	50	100	0.99	0.1022
16:12280142:A:G	50	100	0.99	0.04448
16:12280195:A:G	50	100	0.99	0.08932
16:12280235:C:T	50	100	1	0.02705
16:12280293:G:A	50	100	0.99	0.4864
16:12280461:G:A	50	100	0.98	0.1022
16:12280678:C:T	50	100	0.97	0.07317
16:12280718:C:T	50	100	0.98	0.04684
16:12280871:G:A	50	100	0.98	0.1024
16:12281173:C:G	50	98	0.99	0.4924
16:12281276:G:A	50	100	1	0.04375
16:12281868:C:T	50	100	1	0.01107
16:12281888:C:T	50	100	0.99	0.06245
16:12282183:G:A	50	100	0.98	0.05574
16:12282188:G:C	50	100	0.96	0.04884
16:12282265:A:C	50	100	0.97	0.05574
16:12282304:T:C	50	100	1	0.02578
16:12282684:T:A	50	100	0.95	0.0374
16:12282772:C:T	50	100	1	0.01325
16:12282876:C:T	49	100	0.9	0.01325
16:12282881:A:G	49	98	0.99	0.4038
16:12282924:T:C	50	100	1	0.02977
16:12283554:C:G	50	98	0.98	0.102
16:12284361:C:G	50	100	0.99	0.4982
16:12284556:G:T	50	98	1	0.01362
16:12284955:A:G	50	98	0.99	0.4978
16:12285055:C:G	50	100	0.95	0.03813
16:12285179:G:A	50	100	0.95	0.03813
16:12285219:C:G	50	100	1	0.02869
16:12285465:A:G	50	100	1	0.01761
16:12285610:G:A	50	100	1	0.04357
16:12285963:C:T	50	100	1	0.04357
16:12285990:A:G	50	100	0.98	0.09858
16:12286008:A:G	50	100	0.96	0.03813
16:12286621:A:G	50	100	0.96	0.03867
16:12287106:C:T	50	100	1	0.06064
16:12287282:C:T	50	100	1	0.04357
16:12287332:T:C	50	100	1	0.4085
16:12287424:A:G	50	100	0.98	0.03813
16:12287837:C:T	50	100	0.99	0.4893
16:12287891:A:T	50	100	1	0.02959
16:12288085:A:G	50	100	0.99	0.09877
16:12288125:C:G	50	100	0.98	0.03813
16:12288129:A:G	50	100	0.98	0.09441
16:12288170:C:T	50	100	1	0.04357
16:12288644:T:A	50	100	1	0.3515
16:12288679:A:G	45	100	0.95	0.03867
16:12289472:C:T	50	100	0.99	0.4907
16:12289488:G:A	50	100	1	0.4001
16:12289629:G:A	50	100	1	0.01344
16:12289959:C:T	50	100	0.96	0.03649
16:12290022:G:T	50	100	1	0.0512
16:12290034:C:A	50	100	0.99	0.3647
16:12290103:C:T	50	100	1	0.04357
16:12290428:A:C	50	100	1	0.01289
16:12290504:G:A	50	100	1	0.04375
16:12290509:C:T	50	100	0.95	0.07026
16:12290678:G:T	50	100	1	0.0463
16:12290695:C:T	50	100	1	0.02306
16:12290708:C:G	50	100	1	0.01362
16:12290810:A:G	50	100	1	0.04357
16:12291169:T:C	50	100	1	0.02941
16:12291463:G:A	50	100	1	0.06064
16:12291487:C:A	50	100	1	0.03776
16:12291634:T:G	50	100	0.99	0.4098
16:12291711:G:A	50	100	1	0.04375
16:12291761:T:C	50	100	1	0.04357
16:12291949:T:G	50	100	1	0.3952
16:12292244:G:A	50	100	1	0.03776
16:12292367:A:G	50	100	0.97	0.02723
16:12292690:C:T	50	96	1	0.4884
16:12293196:C:T	50	100	1	0.4708
16:12293419:T:C	50	100	1	0.04648
16:12293428:A:T	50	100	1	0.02233
16:12293760:A:C	50	100	1	0.02959
16:12293803:T:C	50	100	1	0.02505
16:12293932:C:A	50	100	1	0.03631
16:12294003:A:T	50	100	0.99	0.1383
16:12294252:C:T	50	100	1	0.06863
16:12294518:G:T	50	98	0.98	0.1865
16:12294586:T:C	50	100	0.99	0.1478
16:12295044:C:G	50	98	0.99	0.112
16:12295177:C:T	50	100	0.8	0.01834
16:12295349:T:C	50	100	1	0.3063
16:12295973:A:G	50	100	1	0.0158
16:12296799:C:T	50	100	1	0.01107
16:12296903:C:T	50	100	0.98	0.03867
16:12297232:G:C	50	100	1	0.02705
16:12297287:T:A	50	100	1	0.1
16:12297595:A:C	50	100	0.93	0.07226
16:12298109:G:A	50	100	1	0.03776
16:12298198:C:T	50	100	0.98	0.06227
16:12298452:C:T	50	100	1	0.04757
16:12298884:T:C	50	100	1	0.0374
16:12298984:C:G	50	100	1	0.0463
16:12299086:G:C	50	98	0.91	0.0138
16:12299186:G:A	50	100	1	0.03776
16:12299414:T:A	50	100	1	0.02705
16:12299822:T:C	50	100	0.98	0.03577
16:12300028:G:A	50	100	1	0.02705
16:12300222:C:T	50	100	0.99	0.01271
16:12300264:A:G	50	100	1	0.03014
16:12300884:T:C	50	100	0.98	0.06463
16:12300997:A:G	50	100	0.98	0.07607
16:12300999:T:C	50	100	0.99	0.3092
16:12301109:T:G	50	100	1	0.01271
16:12301277:A:T	50	100	1	0.01452
16:12301585:T:C	50	100	1	0.01797
16:12301593:T:A	50	100	0.96	0.02905
16:12301964:T:C	50	100	1	0.03014
16:12302225:A:G	50	100	0.98	0.03667
16:12302472:G:T	50	100	1	0.04176
16:12302503:C:T	50	100	1	0.05574
16:12302561:G:A	50	100	1	0.05574
16:12302829:C:A	50	100	1	0.05574
16:12303221:A:G	50	100	1	0.05683
16:12303347:C:G	50	100	1	0.04739
16:12303351:G:T	50	100	1	0.04739
16:12303841:C:T	50	100	0.99	0.05683
16:12304181:G:T	49	95.9	0.92	0.04739
16:12304325:C:T	50	100	1	0.04866
16:12304454:A:G	50	100	0.98	0.3008
16:12305012:C:T	50	100	1	0.04884
16:12305218:T:C	50	96	0.96	0.1376
16:12305281:G:A	50	98	0.98	0.0472
16:12305309:C:T	50	100	0.96	0.0236
16:12305467:C:T	50	100	1	0.06354
16:12305705:T:C	50	100	0.99	0.177
16:12306772:C:T	50	100	1	0.01943
16:12306809:G:A	50	100	0.99	0.4891
16:12307228:T:C	50	100	0.98	0.4564
16:12307510:G:A	50	100	1	0.01253
16:12307864:A:G	50	98	0.91	0.01362
16:12307945:G:C	50	100	0.99	0.374
16:12308554:T:C	50	100	1	0.05864
16:12309042:C:G	50	100	0.99	0.02814
16:12309557:C:G	50	100	0.99	0.1823
16:12310050:A:G	50	98	0.99	0.03141
16:12310159:T:C	50	100	0.98	0.1901
16:12310256:A:G	50	100	1	0.02033
16:12310284:C:T	50	100	1	0.0236
16:12310668:C:A	50	98	0.99	0.06845
16:12311180:G:A	50	100	0.99	0.08624
16:12311326:T:C	50	100	1	0.2936
16:12311600:C:T	50	100	1	0.02033
16:12312168:C:A	50	100	1	0.05483
16:12312204:G:A	50	100	1	0.01271
16:12312395:A:T	50	100	0.84	0.01344
16:12312528:G:A	50	100	0.94	0.01017
16:12312856:A:G	50	100	1	0.4753
16:12313034:A:G	50	100	0.98	0.03613
16:12313037:C:T	50	100	1	0.2861
16:12313215:T:C	50	100	1	0.03032
16:12313265:C:T	50	100	1	0.05737
16:12313306:G:A	50	100	1	0.2869
16:12314016:C:T	50	100	0.97	0.03667
16:12314186:C:T	50	100	1	0.01107
16:12314893:G:A	50	100	1	0.2859
16:12314902:G:A	50	100	1	0.06009
16:12315094:A:G	50	100	0.98	0.03558
16:12316072:C:T	50	100	0.99	0.3068
16:12316118:G:A	46	100	0.96	0.1035
16:12316729:C:T	50	98	0.98	0.3094
16:12316742:C:G	50	100	0.99	0.09495
16:12316939:T:C	50	100	0.98	0.4641
16:12316991:C:G	50	100	0.99	0.02342
16:12317329:C:T	50	100	0.96	0.01235
16:12317594:C:T	50	100	0.96	0.01126
16:12317651:T:G	50	100	1	0.05773
16:12317840:C:A	50	98	1	0.05846
16:12318014:C:T	50	100	0.98	0.03468
16:12318127:C:A	50	100	0.98	0.0305
16:12318289:A:G	50	100	1	0.02487
16:12318369:A:G	50	100	1	0.02487
16:12318638:C:T	50	100	0.96	0.01126
16:12319213:A:G	50	100	0.91	0.07807
16:12319262:C:G	50	100	0.97	0.06609
16:12320145:C:T	50	100	0.95	0.01126
16:12321721:C:T	50	100	0.99	0.1227
16:12321971:G:A	50	100	0.99	0.3796
16:12322462:A:G	50	100	1	0.2827
16:12322665:C:G	50	98	0.98	0.07934
16:12322885:T:C	43	86	0.68	0.06736
16:12322957:C:T	49	89.8	0.74	0.05846
16:12323085:C:T	33	90.9	0.76	0.02578
16:12323202:T:C	34	79.4	0.67	0.02941
16:12323619:C:A	50	100	0.98	0.476
16:12324345:C:T	50	100	0.99	0.01126
16:12324439:G:T	50	96	0.99	0.3813
16:12324676:A:G	50	100	0.93	0.02433
16:12324725:C:T	50	100	0.94	0.01362
16:12324853:G:A	50	100	0.99	0.4895
16:12324885:T:C	50	98	0.97	0.2859
16:12325068:C:G	50	100	1	0.08315
16:12325151:C:A	50	100	0.99	0.01144
16:12325246:G:C	50	100	0.99	0.2858
16:12325370:C:T	50	100	1	0.01144
16:12325391:C:T	50	100	0.9	0.01434
16:12325830:C:T	50	100	1	0.04521
16:12326106:A:G	50	100	0.99	0.01126
16:12326522:G:A	50	100	1	0.08751
16:12326582:G:T	50	100	0.99	0.01126
16:12326845:G:A	50	100	0.99	0.282
16:12327213:C:G	50	100	0.99	0.01126
16:12327383:G:A	50	100	1	0.08751
16:12327483:A:C	50	100	0.93	0.02451
16:12327911:C:T	50	100	0.99	0.203
16:12328221:T:C	50	100	0.99	0.01126
16:12328254:A:G	50	100	0.99	0.01126
16:12328263:C:T	50	100	0.99	0.01126
16:12328390:A:C	50	100	0.99	0.02524
16:12328849:T:C	50	100	0.96	0.01253
16:12329093:G:A	50	100	1	0.2781
16:12329209:C:T	50	100	0.94	0.02524
16:12329303:A:G	50	100	0.96	0.01216
16:12329700:T:C	50	100	1	0.2852
16:12329760:A:T	50	100	0.9	0.01416
16:12329849:G:C	50	100	0.94	0.0285
16:12329895:G:A	50	100	0.93	0.0118
16:12329925:C:T	50	100	0.99	0.01126
16:12330382:G:A	50	98	0.99	0.2032
16:12330429:G:A	50	100	0.99	0.203
16:12330456:G:A	50	98	0.97	0.01198
16:12330515:C:T	50	100	1	0.08388
16:12330775:G:T	50	100	1	0.2814
16:12330815:G:A	50	100	1	0.02796
16:12331614:C:T	50	100	0.88	0.01997
16:12331829:A:G	50	100	0.84	0.02088
16:12331877:A:T	50	100	1	0.0659
16:12331949:A:G	50	100	1	0.08787
16:12332623:T:C	50	100	1	0.02796
16:12332788:C:T	50	100	0.99	0.2772
16:12332902:T:C	50	100	1	0.02905
16:12332975:C:T	50	100	1	0.02977
16:12332983:G:A	50	100	1	0.02996
16:12333186:A:G	50	100	1	0.06627
16:12333342:T:C	50	100	1	0.02796
16:12333770:T:C	50	100	0.99	0.09132
16:12333872:A:G	50	100	0.98	0.0236
16:12334005:G:C	50	100	0.98	0.3998
16:12334047:T:C	50	98	0.99	0.08551
16:12334312:A:T	50	100	1	0.0699
16:12334672:A:G	50	100	0.98	0.0207
16:12334943:T:G	50	100	1	0.02251
16:12335998:T:C	50	100	0.97	0.08061
16:12336350:G:A	50	100	1	0.1547
16:12336672:C:T	50	100	1	0.1552
16:12337004:C:T	50	100	1	0.1583
16:12337013:A:G	50	100	0.99	0.48
16:12337128:G:A	50	100	0.99	0.0561
16:12337258:T:C	50	100	0.99	0.01198
16:12337379:C:T	50	100	1	0.02887
16:12337380:T:C	50	100	1	0.02887
16:12337666:A:G	50	100	1	0.0581
16:12337978:T:C	50	100	1	0.02887
16:12338023:C:A	50	98	0.98	0.09858
16:12338498:C:G	50	100	0.99	0.01652
16:12338794:C:A	50	100	1	0.1578
16:12339003:G:A	50	100	1	0.07317
16:12339197:G:A	50	100	0.98	0.1422
16:12339332:T:C	50	98	0.99	0.05537
16:12339432:G:C	49	100	1	0.1964
16:12340234:G:A	50	100	0.98	0.0207
16:12340817:A:G	50	100	0.98	0.132
16:12341171:C:T	50	100	0.99	0.4633
16:12341433:A:G	50	100	0.98	0.06354
16:12341925:C:T	50	100	1	0.03704
16:12342084:T:C	50	98	0.95	0.06227
16:12342602:T:C	50	98	0.96	0.06245
16:12342605:G:C	50	100	0.93	0.01126
16:12342816:C:T	50	100	0.99	0.0118
16:12342819:A:G	50	100	0.97	0.04085
16:12343499:T:C	50	100	1	0.03704
16:12343526:G:A	50	100	1	0.02033
16:12343692:C:T	50	100	1	0.0236
16:12343699:G:C	50	98	0.99	0.2865
16:12343983:T:C	50	100	0.98	0.0158
16:12344240:A:G	50	100	1	0.05592
16:12344344:C:T	50	100	1	0.07898
16:12344367:T:C	50	100	1	0.2881
16:12344465:T:G	50	100	1	0.05683
16:12344540:A:G	50	100	0.99	0.4581
16:12344551:A:T	50	100	1	0.07879
16:12344581:A:G	50	100	1	0.07716
16:12344660:G:A	50	100	1	0.04085
16:12344785:A:G	50	100	1	0.2889
16:12344800:T:A	50	100	1	0.07716
16:12344817:C:G	50	98	0.99	0.1115
16:12344993:G:T	50	100	1	0.07879
16:12345128:T:C	50	100	1	0.07879
16:12345208:C:T	50	100	1	0.07879
16:12345488:C:T	50	100	1	0.02651
16:12345513:T:C	50	100	1	0.4791
16:12345607:C:T	50	100	1	0.4001
16:12345654:G:T	50	100	1	0.02905
16:12346347:G:A	50	100	1	0.04067
16:12346380:A:G	50	100	1	0.02687
16:12346557:C:T	50	100	1	0.07734
16:12346807:A:G	50	100	1	0.07879
16:12346836:G:T	50	100	1	0.283
16:12347066:G:T	50	100	1	0.04067
16:12347067:A:T	50	100	1	0.04067
16:12347228:G:A	50	98	0.98	0.1772
16:12347593:C:T	50	98	0.99	0.1106
16:12347653:G:A	50	98	1	0.01216
16:12347733:C:T	50	100	1	0.07008
16:12347805:T:C	50	100	1	0.07879
16:12347826:G:A	50	100	0.98	0.04085
16:12347875:C:G	50	100	1	0.07879
16:12347894:G:A	50	100	0.99	0.1196
16:12348012:G:A	50	100	0.99	0.05356
16:12348084:A:G	50	100	1	0.07843
16:12348326:C:A	50	100	0.95	0.03613
16:12348429:G:A	50	100	0.99	0.2849
16:12348908:C:A	50	100	0.99	0.281
16:12348964:T:C	50	100	1	0.07879
16:12349037:G:A	50	100	1	0.07879
16:12349170:A:G	50	100	1	0.1198
16:12349702:G:A	50	100	0.98	0.02415
16:12349787:T:C	50	100	1	0.05683
16:12349808:A:C	50	100	1	0.1182
16:12350282:C:G	50	100	1	0.1198
16:12350473:G:A	50	100	1	0.0699
16:12351005:A:C	50	100	1	0.04067
16:12351248:C:A	50	100	1	0.03377
16:12351376:T:G	50	100	1	0.06972
16:12351553:C:G	50	100	0.89	0.0118
16:12351605:C:G	50	100	1	0.1954
16:12351989:C:T	50	100	1	0.02088
16:12352006:A:G	50	100	1	0.04085
16:12352196:A:T	50	98	0.99	0.06155
16:12352966:A:G	50	100	0.99	0.07044
16:12352973:C:T	50	98	0.99	0.04049
16:12353490:C:T	50	100	0.89	0.0187
16:12353498:C:T	50	100	0.98	0.0236
16:12353539:C:G	50	100	1	0.02088
16:12354064:C:A	50	98	1	0.2939
16:12354303:G:A	50	100	1	0.02269
16:12354411:C:A	50	100	1	0.1166
16:12354613:T:C	50	100	0.99	0.3809
16:12354724:C:T	50	98	0.99	0.1104
16:12354773:G:C	50	100	1	0.1187
16:12354794:T:C	50	100	1	0.02106
16:12354965:T:C	50	100	0.93	0.03504
16:12355003:A:G	50	100	0.98	0.03286
16:12355636:A:G	50	100	1	0.04085
16:12355817:C:T	48	91.7	1	0.4143
16:12355854:A:T	40	77.5	0.95	0.2718
16:12355855:A:T	39	84.6	0.85	0.04866
16:12355921:C:T	50	100	1	0.4722
16:12355936:A:G	49	100	1	0.06681
16:12355998:T:C	50	100	1	0.4713
16:12356068:C:G	50	100	1	0.2865
16:12356306:C:G	50	100	1	0.2861
16:12356401:C:T	50	100	1	0.08588
16:12356539:G:A	50	100	1	0.06699
16:12356565:A:G	50	100	1	0.01906
16:12356571:G:A	50	100	1	0.1826
16:12356801:G:A	50	100	0.98	0.09713
16:12356950:C:T	50	100	1	0.05519
16:12356971:C:G	50	100	1	0.02687
16:12356980:G:T	50	100	1	0.04067
16:12357284:A:G	50	100	1	0.02687
16:12357493:T:C	50	100	1	0.09622
16:12357624:T:C	50	98	0.99	0.303
16:12357696:G:A	50	100	1	0.05519
16:12358016:C:A	50	100	1	0.337
16:12358337:A:G	50	100	0.99	0.05465
16:12358519:C:T	50	100	1	0.03105
16:12358599:C:A	50	100	1	0.4101
16:12358765:A:G	50	100	1	0.04085
16:12359052:T:C	50	100	1	0.415
16:12359087:G:A	50	100	1	0.2834
16:12359113:G:A	50	100	0.87	0.01235
16:12359126:G:T	50	100	1	0.0236
16:12359639:C:T	50	100	0.92	0.03686
16:12360058:G:A	49	100	1	0.3942
16:12360241:A:G	50	100	1	0.07008
16:12360329:C:T	50	100	1	0.02342
16:12360645:C:T	50	100	1	0.0699
16:12360660:C:T	50	100	1	0.0492
16:12361017:C:T	50	100	1	0.2865
16:12361081:C:T	50	100	1	0.4032
16:12361386:G:C	50	100	1	0.0118
16:12361422:G:A	50	100	1	0.4063
16:12361478:A:G	50	100	1	0.4145
16:12361833:G:A	50	100	1	0.4161
16:12361850:T:G	50	100	0.99	0.1334
16:12361874:C:T	50	100	1	0.03722
16:12362201:C:T	50	100	1	0.02324
16:12362263:G:A	50	100	1	0.04902
16:12362287:C:A	50	100	1	0.4129
16:12362464:T:G	49	98	0.98	0.1601
16:12362485:C:A	50	100	1	0.07026
16:12362545:T:C	40	85	0.98	0.1233
16:12362628:C:T	50	98	0.98	0.4125
16:12362643:T:G	50	100	0.98	0.0394
16:12362645:G:C	50	100	1	0.01398
16:12363065:A:G	50	100	0.99	0.09659
16:12363346:A:T	50	100	1	0.07062
16:12363394:G:C	50	100	1	0.3591
16:12363535:C:G	50	100	1	0.05338
16:12363551:G:A	50	100	1	0.05338
16:12363705:G:A	50	100	1	0.3399
16:12363717:T:C	50	100	0.98	0.03922
16:12363747:C:A	50	100	1	0.07081
16:12364408:C:T	50	100	1	0.03722
16:12364566:G:A	50	100	1	0.2749
16:12364810:G:A	50	100	1	0.01144
16:12365235:C:A	50	100	1	0.07062
16:12365273:C:A	50	100	1	0.0374
16:12365287:C:A	50	100	1	0.04702
16:12365415:C:T	50	98	0.64	0.01325
16:12366020:C:T	50	100	1	0.0472
16:12366162:C:A	50	100	1	0.0472
16:12366193:C:T	50	100	1	0.0472
16:12366333:C:T	50	100	0.99	0.0394
16:12366546:G:T	50	98	0.99	0.1204
16:12366677:T:C	50	100	1	0.01126
16:12367087:G:C	50	98	1	0.07117
16:12367094:C:A	50	100	1	0.03704
16:12367159:T:G	50	98	1	0.4483
16:12367560:C:A	50	100	0.99	0.1398
16:12367945:T:G	50	100	1	0.01126
16:12368011:C:T	50	100	1	0.2977
16:12368162:G:A	50	100	1	0.04702
16:12368241:C:T	50	100	1	0.01126
16:12368532:C:A	50	100	1	0.07062
16:12368676:A:G	50	100	1	0.3017
16:12368759:A:G	50	100	1	0.4205
16:12368839:G:A	50	100	0.99	0.2872
16:12368871:T:G	50	100	0.99	0.134
16:12368917:G:A	50	100	1	0.4199
16:12368930:T:C	50	100	1	0.07117
16:12369646:T:A	50	100	0.99	0.03322
16:12369666:G:A	50	100	0.98	0.04375
16:12370146:C:T	50	100	0.82	0.01071
16:12370325:C:T	50	100	1	0.0728
16:12370326:A:G	50	100	0.99	0.1338
16:12370555:G:C	50	100	0.99	0.06118
16:12370654:C:A	50	100	1	0.01471
16:12370683:C:T	50	100	1	0.01107
16:12370687:C:T	50	100	0.97	0.1191
16:12370964:C:T	50	98	0.98	0.1865
16:12371100:T:C	50	100	1	0.07516
16:12371176:A:T	50	100	0.92	0.01652
16:12371273:C:T	50	100	1	0.0728
16:12371363:C:A	50	100	1	0.08442
16:12371420:C:G	50	100	1	0.4247
16:12371421:C:G	50	100	1	0.4247
16:12371478:A:T	50	100	0.98	0.03613
16:12371495:A:G	50	100	1	0.0728
16:12371605:A:G	50	100	1	0.07771
16:12371804:T:C	50	100	1	0.4203
16:12371862:C:G	50	100	0.99	0.1398
16:12371990:A:G	50	100	1	0.01906
16:12371999:C:T	50	98	1	0.01107
16:12372036:G:A	50	100	1	0.08406
16:12372051:G:A	50	100	0.99	0.2805
16:12372081:C:T	50	100	1	0.4782
16:12372709:C:T	50	100	1	0.01452
16:12372865:G:A	50	100	1	0.08497
16:12372891:C:T	50	100	1	0.0305
16:12373034:C:T	50	100	1	0.01107
16:12373065:T:G	50	100	1	0.03976
16:12373153:G:C	50	100	1	0.03958
16:12373283:C:G	50	100	1	0.0699
16:12373369:A:T	50	100	0.97	0.09659
16:12373455:C:T	50	100	1	0.07825
16:12373474:A:C	50	100	1	0.0699
16:12373579:T:G	50	100	0.98	0.06118
16:12374069:A:G	50	100	1	0.0846
16:12374123:A:T	50	100	0.98	0.06972
16:12374234:T:C	50	100	0.99	0.1336
16:12374448:C:T	50	100	1	0.07825
16:12374765:G:A	50	100	1	0.01107
16:12374781:A:G	50	100	0.99	0.3562
16:12374822:T:C	50	100	1	0.01107
16:12374862:G:C	50	100	0.99	0.138
16:12374872:T:C	50	100	1	0.03958
16:12375074:A:C	50	100	0.96	0.1195
16:12375106:A:G	50	100	1	0.08515
16:12375214:C:T	50	100	0.97	0.1886
16:12375394:A:G	50	100	1	0.08497
16:12375551:C:T	50	100	0.83	0.01325
16:12375863:C:A	50	100	0.97	0.0167
16:12375996:A:G	50	100	1	0.04303
16:12376009:G:C	50	100	1	0.02433
16:12376084:C:T	50	100	1	0.07716
16:12376169:G:A	50	100	0.99	0.1383
16:12376423:T:C	50	100	0.97	0.07662
16:12377003:C:G	50	100	0.99	0.4813
16:12377183:G:T	50	100	0.98	0.06554
16:12377255:G:A	50	100	0.97	0.4664
16:12377498:G:A	50	100	0.95	0.2228
16:12377639:G:A	50	100	0.89	0.1538
16:12377718:C:G	50	100	0.83	0.03667
16:12377808:C:T	50	98	0.94	0.246
16:12377864:T:C	50	98	0.92	0.345
16:12378126:T:C	50	98	0.96	0.3215
16:12378354:G:C	50	98	0.95	0.4657
16:12378442:G:C	50	100	0.97	0.3493
16:12378715:G:A	50	100	0.94	0.03522
16:12378793:C:G	50	100	0.92	0.118
16:12378800:G:A	50	100	0.85	0.01035
16:12378818:G:C	50	100	0.97	0.1474
16:12379017:C:T	50	100	0.94	0.08007
16:12379065:G:A	50	100	0.88	0.02124
16:12379154:T:C	50	100	0.93	0.03123
16:12379402:C:T	50	100	0.95	0.05029
16:12379423:A:G	50	100	0.95	0.344
16:12379789:G:A	50	100	0.96	0.1048
16:12379823:C:A	50	98	0.9	0.03649
16:12379976:T:A	50	100	0.92	0.03577
16:12379996:A:C	50	100	0.94	0.03105
16:12380231:A:G	50	100	0.96	0.4889
16:12380582:C:G	50	98	0.92	0.03159
16:12381345:C:G	50	100	1	0.05156
16:12381583:C:G	50	98	0.79	0.01089
16:12381830:C:T	50	100	0.97	0.3077
16:12381933:G:A	50	98	0.91	0.03722
16:12381990:T:C	50	100	0.96	0.08733
16:12382229:A:G	50	100	0.98	0.3077
16:12382244:T:C	50	100	0.97	0.3509
16:12382317:C:G	50	100	0.97	0.3442
16:12382803:A:G	50	100	0.98	0.3435
16:12383366:C:T	50	100	0.97	0.4372
16:12383638:G:A	50	100	0.97	0.2932
16:12383679:C:A	50	100	0.97	0.4236
16:12383762:C:T	50	100	1	0.02778
16:12383860:C:G	50	100	0.98	0.05192
16:12384371:C:T	50	100	0.96	0.0138
16:12384498:A:T	50	100	0.97	0.2413
16:12384514:A:G	50	100	0.96	0.124
16:12385373:A:C	50	100	0.96	0.4486
16:12385426:G:A	50	100	0.98	0.1191
16:12385619:C:T	50	100	0.99	0.0532
16:12385672:A:G	50	100	0.98	0.3871
16:12386239:G:A	50	100	0.97	0.23
16:12386300:A:G	50	100	0.98	0.3863
16:12386574:G:C	50	100	0.95	0.09731
16:12386734:A:G	50	100	0.97	0.0138
16:12387048:C:A	50	98	0.72	0.01289
16:12387088:G:A	50	100	1	0.01616
16:12387281:G:T	50	100	0.99	0.1391
16:12387416:G:C	50	98	0.98	0.3869
16:12387426:A:G	50	100	0.99	0.0374
16:12387622:C:T	50	100	0.99	0.03504
16:12387632:G:A	50	100	0.94	0.09532
16:12387650:C:T	50	100	1	0.01616
16:12387711:G:A	50	100	0.99	0.0374
16:12387802:C:T	49	100	0.99	0.05247
16:12387834:C:G	50	100	0.99	0.05265
16:12388403:T:A	50	98	0.97	0.2409
16:12388438:A:G	50	98	0.98	0.02941
16:12388642:A:G	50	100	0.94	0.0394
16:12388803:A:C	50	100	0.96	0.3976
16:12388932:A:C	50	100	0.96	0.3963
16:12389032:A:G	50	100	0.9	0.05973
16:12389189:C:G	50	98	0.92	0.2881
16:12389679:C:T	49	95.9	0.88	0.3798
16:12390100:A:G	50	100	0.98	0.02996
16:12390197:T:C	50	96	0.98	0.3379
16:12390216:G:A	50	100	1	0.01979
16:12390327:A:G	50	100	0.98	0.3201
16:12390340:G:A	50	100	0.97	0.472
16:12390357:G:A	50	100	0.98	0.3203
16:12390425:T:C	50	100	0.96	0.02015
16:12390495:A:G	50	100	0.99	0.4544
16:12390535:C:G	50	100	0.99	0.4539
16:12390537:A:G	50	100	0.99	0.4544
16:12390641:A:G	50	100	1	0.4541
16:12390768:T:C	50	100	0.98	0.01434
16:12390830:G:A	50	100	0.99	0.1342
16:12390908:A:T	50	100	1	0.4557
16:12390915:C:T	50	100	1	0.4557
16:12390949:T:C	50	100	0.99	0.02088
16:12391439:G:A	50	100	1	0.4541
16:12391972:G:C	50	100	1	0.4555
16:12392249:A:G	50	100	0.9	0.01852
16:12392271:C:G	50	100	1	0.4562
16:12392325:T:C	50	100	1	0.01398
16:12392526:G:A	50	100	1	0.1329
16:12392756:G:C	50	100	1	0.2771
16:12393412:G:T	49	100	0.98	0.1322
16:12393435:G:T	50	100	0.99	0.1075
16:12393458:T:G	50	100	1	0.2829
16:12393919:G:A	50	100	1	0.283
16:12394009:A:C	50	100	0.96	0.0158
16:12394018:A:G	50	100	1	0.01924
16:12394102:G:A	50	100	1	0.01943
16:12394243:C:A	50	100	1	0.01924
16:12394516:A:C	50	100	1	0.4521
16:12394716:C:T	50	100	1	0.1331
16:12394866:C:A	50	100	0.99	0.08751
16:12394885:G:T	50	100	1	0.01979
16:12394962:T:A	50	100	1	0.3232
16:12395004:G:A	50	100	1	0.3232
16:12395061:C:T	50	100	1	0.4562
16:12395319:C:A	50	100	0.99	0.08733
16:12395527:A:G	49	100	0.99	0.01107
16:12395602:T:C	50	100	1	0.466
16:12395614:G:C	50	100	1	0.01961
16:12395667:A:C	50	100	0.84	0.01107
16:12396415:C:T	50	100	1	0.1325
16:12396481:C:T	50	100	1	0.4742
16:12396694:G:A	50	100	1	0.1325
16:12397454:G:A	50	100	0.99	0.1812
16:12397512:G:C	50	100	0.98	0.01198
16:12397897:A:G	50	100	1	0.3065
16:12398154:C:A	50	100	1	0.1329
16:12398276:C:T	50	100	1	0.1583
16:12398296:C:G	50	100	1	0.1774
16:12398636:G:A	50	100	0.99	0.01906
16:12398743:T:G	50	100	1	0.1774
16:12399002:A:G	50	100	1	0.1583
16:12399033:A:G	50	100	0.97	0.2558
16:12399067:A:T	50	98	0.92	0.0256
16:12399091:C:G	50	98	1	0.2774
16:12399115:A:G	50	100	1	0.3079
16:12399583:C:G	50	100	1	0.1394
16:12399943:A:G	50	100	1	0.01979
16:12399956:C:T	50	100	1	0.04375
16:12400007:C:T	50	100	1	0.1373
16:12400135:A:G	50	100	1	0.4604
16:12400168:C:G	50	100	1	0.1518
16:12400183:C:G	50	100	0.97	0.0285
16:12400191:C:T	50	100	0.92	0.01017
16:12400192:T:G	50	100	0.99	0.05301
16:12400224:C:G	50	100	0.96	0.01471
16:12400235:G:A	50	100	1	0.03395
16:12400323:A:G	50	100	1	0.0443
16:12400359:T:C	50	100	1	0.04484
16:12400364:C:G	50	98	1	0.2636
16:12400384:A:T	50	100	1	0.01761
16:12400425:C:T	50	100	1	0.01398
16:12400448:C:T	50	100	1	0.1518
16:12400543:C:T	50	100	1	0.1507
16:12400577:A:G	50	100	1	0.01398
16:12400605:T:C	50	100	1	0.04484
16:12400671:C:A	50	98	1	0.2789
16:12400741:T:C	50	100	1	0.04484
16:12400852:T:C	50	100	1	0.04375
16:12400887:A:G	50	100	1	0.04375
16:12400908:C:T	50	100	1	0.01979
16:12401330:A:G	50	100	1	0.01979
16:12401401:G:A	50	100	1	0.2787
16:12401445:A:G	50	100	0.92	0.01017
16:12401450:T:C	50	100	1	0.04484
16:12401456:C:T	50	100	0.93	0.08115
16:12401510:C:T	50	100	1	0.04484
16:12401522:C:T	50	100	0.99	0.03885
16:12401736:G:C	50	100	0.97	0.01107
16:12401779:G:A	50	100	1	0.01398
16:12401787:G:A	50	100	1	0.0256
16:12401942:G:C	50	100	1	0.01979
16:12402008:C:G	50	100	1	0.1964
16:12402080:A:G	50	100	0.89	0.01107
16:12402175:A:G	50	100	1	0.2772
16:12402252:C:G	50	100	1	0.0256
16:12402343:C:T	50	100	1	0.01906
16:12402679:G:A	50	100	1	0.02705
16:12402763:G:T	50	100	0.98	0.01906
16:12402764:C:T	50	100	0.98	0.01906
16:12402822:G:T	50	100	0.99	0.02487
16:12402944:G:C	50	100	1	0.01398
16:12402977:G:A	50	100	1	0.02505
16:12403086:G:A	50	98	1	0.488
16:12403206:G:A	43	90.7	0.93	0.3718
16:12403216:G:A	50	100	0.76	0.01053
16:12403255:T:G	44	81.8	0.82	0.2849
16:12403652:C:T	50	100	0.91	0.04611
16:12403718:T:C	50	96	0.98	0.4706
16:12403748:C:G	50	98	0.98	0.3853
16:12403933:C:T	50	96	0.98	0.4237
16:12404221:G:A	50	100	1	0.01924
16:12404318:A:G	50	98	1	0.4866
16:12404384:G:A	50	98	1	0.4866
16:12404488:T:C	50	100	0.95	0.1688
16:12404617:G:A	50	100	0.9	0.01997
16:12404694:T:C	50	100	1	0.4869
16:12405094:C:T	50	100	1	0.0138
16:12405136:T:A	50	100	0.82	0.01144
16:12405252:A:G	50	100	1	0.0138
16:12405314:T:A	50	100	0.99	0.3105
16:12405629:G:A	50	100	1	0.0325
16:12405759:C:T	50	100	1	0.01979
16:12405816:C:T	50	100	0.99	0.372
16:12406040:G:A	50	100	0.99	0.4884
16:12406045:C:A	50	100	1	0.01489
16:12406312:A:G	50	100	0.99	0.02288
16:12406441:C:G	50	100	1	0.4877
16:12406534:C:T	50	100	0.97	0.01471
16:12406537:T:C	50	100	1	0.04956
16:12406547:T:C	50	100	1	0.07244
16:12406580:A:G	50	100	0.99	0.4383
16:12406673:C:T	50	100	0.97	0.08588
16:12406760:T:G	50	100	0.96	0.04975
16:12406887:C:T	50	100	0.96	0.01979
16:12407001:G:C	50	100	0.99	0.439
16:12407133:A:C	50	100	1	0.05919
16:12407159:G:A	50	100	0.99	0.4875
16:12407201:G:T	50	100	1	0.01979
16:12407289:T:A	50	100	0.99	0.04829
16:12407459:C:T	50	100	0.95	0.01053
16:12407531:A:G	50	100	0.99	0.05011
16:12407612:G:A	50	100	0.99	0.05029
16:12407639:A:G	50	100	1	0.4385
16:12407672:C:G	50	100	1	0.02288
16:12407760:C:G	50	98	0.99	0.05011
16:12408165:C:A	50	90	0.94	0.13
16:12408169:C:A	50	92	0.96	0.4328
16:12408173:C:A	50	92	0.85	0.1369
16:12408177:C:A	50	92	0.96	0.3954
16:12408181:A:C	50	94	0.98	0.3602
16:12408331:A:G	50	100	1	0.4385
16:12408426:C:A	50	100	1	0.01398
16:12408535:C:T	50	100	0.99	0.06064
16:12408678:G:A	50	100	1	0.0138
16:12408806:A:G	50	100	1	0.4991
16:12408856:A:C	50	100	1	0.01398
16:12408900:C:G	50	100	1	0.4798
16:12409098:G:T	50	100	1	0.02288
16:12409281:C:T	50	100	0.99	0.4385
16:12409340:T:G	50	100	1	0.02288
16:12409368:T:G	50	100	1	0.4072
16:12409400:A:G	50	100	1	0.4385
16:12409468:A:G	48	97.9	1	0.4993
16:12409772:A:G	50	100	0.87	0.03195
16:12409984:T:G	50	100	0.96	0.01761
16:12410151:C:T	50	100	1	0.4506
16:12410240:T:C	50	100	0.99	0.2645
16:12410245:C:T	50	100	0.98	0.0699
16:12410273:T:C	50	100	1	0.4846
16:12410360:A:G	50	100	0.98	0.07444
16:12410408:T:C	50	100	1	0.4995
16:12410577:C:G	50	100	1	0.4281
16:12410780:G:A	50	100	1	0.01924
16:12410788:G:A	50	100	0.97	0.04666
16:12410917:A:T	50	100	1	0.4069
16:12411150:G:A	50	100	0.9	0.02633
16:12411397:A:G	50	100	1	0.01416
16:12411596:A:G	50	100	1	0.01979
16:12411612:T:G	50	100	1	0.4809
16:12411756:A:G	50	100	1	0.01816
16:12411764:G:A	50	100	0.96	0.01979
16:12411868:G:C	50	98	1	0.4993
16:12412213:A:G	50	100	1	0.4985
16:12412360:T:C	50	100	1	0.4985
16:12412368:A:G	50	100	1	0.0955
16:12412453:T:C	50	100	0.96	0.01979
16:12412461:C:T	50	100	1	0.09223
16:12412647:C:G	50	100	1	0.09532
16:12412777:A:G	50	100	0.96	0.03232
16:12412798:T:C	50	100	0.98	0.06536
16:12412886:G:T	50	100	0.9	0.01943
16:12412919:T:C	50	100	0.98	0.06554
16:12412989:C:T	50	100	1	0.09532
16:12413059:C:G	50	100	1	0.01979
16:12413585:G:T	50	100	1	0.4018
16:12413608:A:G	50	100	1	0.01416
16:12413634:A:G	50	100	1	0.498
16:12413648:G:A	50	100	1	0.498
16:12413728:G:A	50	100	0.99	0.02106
16:12413890:G:A	50	100	1	0.4976
16:12414015:A:G	50	100	0.98	0.0659
16:12414147:T:G	50	100	1	0.09604
16:12414193:C:T	50	100	0.99	0.01997
16:12414368:A:G	50	100	0.9	0.0276
16:12414615:C:T	50	100	1	0.1029
16:12414764:A:C	50	100	1	0.498
16:12414802:A:T	50	100	1	0.1031
16:12414951:A:G	50	100	1	0.482
16:12415122:C:G	50	100	1	0.2829
16:12415129:C:T	50	100	1	0.4915
16:12415260:A:G	50	100	1	0.498
16:12415295:A:G	50	100	1	0.01416
16:12415333:T:C	50	100	1	0.498
16:12415347:T:C	50	100	1	0.4991
16:12416014:A:G	50	100	1	0.4045
16:12416054:G:A	49	100	1	0.2827
16:12416115:A:G	50	100	1	0.498
16:12416171:G:C	50	100	1	0.01979
16:12416292:C:G	50	100	1	0.4014
16:12416330:A:G	50	100	0.95	0.02741
16:12416339:A:T	50	100	1	0.03322
16:12416482:A:C	50	100	0.98	0.08007
16:12416522:C:T	50	100	1	0.2827
16:12416536:C:A	50	100	1	0.1035
16:12416786:G:A	50	98	1	0.4978
16:12417029:C:A	50	98	1	0.4978
16:12417069:T:C	50	98	1	0.4978
16:12417079:G:A	50	98	1	0.4978
16:12417085:G:C	50	100	1	0.01416
16:12417274:T:C	50	100	1	0.01834
16:12417402:A:G	50	98	1	0.4976
16:12417432:G:C	50	98	1	0.4978
16:12417453:T:C	50	96	1	0.4259
16:12417558:T:G	50	100	1	0.03032
16:12417568:T:C	50	98	1	0.4978
16:12417628:T:C	50	98	0.99	0.2509
16:12417868:A:T	50	96	1	0.4973
16:12417880:T:C	50	96	1	0.4739
16:12418079:C:T	50	100	0.94	0.0285
16:12418480:T:C	50	98	1	0.4975
16:12418731:T:C	50	100	0.99	0.0216
16:12418738:C:G	50	96	1	0.3994
16:12418795:G:T	50	98	1	0.4947
16:12419032:A:G	50	98	1	0.492
16:12419069:A:G	50	98	1	0.492
16:12419326:G:A	50	98	0.95	0.1088
16:12419480:A:G	50	96	0.94	0.2983
16:12419549:G:A	50	100	0.95	0.0118
16:12419813:A:G	49	100	0.98	0.01362
16:12419821:G:A	49	100	0.98	0.02469
16:12419940:C:A	50	100	0.97	0.2907
16:12420079:A:G	50	98	0.97	0.02977
16:12420094:A:T	50	100	0.97	0.01797
16:12420388:G:C	50	100	1	0.01779
16:12420718:C:G	50	100	0.98	0.01997
16:12420826:C:T	50	100	1	0.03359
16:12420923:G:A	50	100	1	0.01652
16:12421083:C:T	50	100	1	0.01652
16:12421374:G:T	50	100	0.98	0.03867
16:12421532:G:A	50	100	1	0.01652
16:12421764:C:T	50	100	1	0.01652
16:12421765:A:G	50	100	1	0.01652
16:12421892:C:T	50	100	1	0.03468
16:12421912:C:T	50	100	1	0.01652
16:12421971:G:T	50	100	1	0.01652
16:12422049:A:C	50	100	0.96	0.02251
16:12422386:T:C	50	100	1	0.01126
16:12422390:G:C	50	100	1	0.0276
16:12422456:T:C	50	100	1	0.0276
16:12422517:T:G	50	100	1	0.01107
16:12422518:C:T	50	100	1	0.01107
16:12422558:G:A	50	100	1	0.0236
16:12422595:G:A	50	100	1	0.01652
16:12422607:A:T	50	100	1	0.0236
16:12422819:T:A	50	100	1	0.01652
16:12422826:T:A	50	100	0.98	0.04503
16:12422892:A:G	50	100	1	0.01997
16:12422983:G:A	50	100	1	0.3214
16:12423024:C:G	50	100	0.92	0.01289
16:12423148:C:T	50	100	0.9	0.01235
16:12423184:A:G	50	100	1	0.0236
16:12423276:G:A	50	100	1	0.0276
16:12423287:G:A	50	100	1	0.01652
16:12423390:C:T	50	100	1	0.01652
16:12423410:C:T	50	100	1	0.3233
16:12423605:C:G	50	100	1	0.01652
16:12423674:C:G	50	100	0.99	0.3869
16:12423818:A:T	50	100	1	0.01652
16:12424024:G:C	50	100	1	0.01652
16:12424041:A:T	50	100	1	0.01089
16:12424048:C:T	50	100	1	0.01089
16:12424207:G:A	50	100	1	0.01652
16:12424359:C:T	50	100	1	0.3233
16:12424590:C:A	50	98	0.99	0.4208
16:12424643:G:A	50	100	1	0.01652
16:12424747:T:G	50	100	0.92	0.0167
16:12424772:A:C	50	100	0.95	0.01906
16:12424802:A:T	50	100	1	0.01979
16:12424909:C:T	50	100	1	0.01652
16:12424978:C:T	50	100	1	0.01652
16:12424980:C:G	50	100	1	0.01707
16:12425061:G:C	50	100	1	0.01652
16:12425125:C:T	50	100	1	0.01652
16:12425133:C:T	50	100	1	0.01652
16:12425383:T:C	50	100	1	0.3221
16:12425891:A:G	50	100	1	0.01979
16:12425975:A:C	50	100	1	0.0345
16:12426067:G:A	50	100	1	0.01652
16:12426096:T:A	50	100	1	0.02941
16:12426102:G:T	50	100	1	0.01652
16:12426115:T:C	50	100	1	0.01652
16:12426155:A:G	50	100	0.92	0.01543
16:12426342:G:A	50	100	0.99	0.2184
16:12426478:C:T	50	100	1	0.0236
16:12426722:G:A	50	100	1	0.03994
16:12426746:G:A	50	100	1	0.01089
16:12426782:T:C	50	100	1	0.01652
16:12427190:T:C	50	100	1	0.01652
16:12427198:C:T	50	100	0.82	0.0236
16:12427291:T:C	50	100	1	0.01906
16:12427330:A:T	50	100	0.99	0.02342
16:12427334:T:C	50	100	1	0.02015
16:12427362:C:T	50	100	1	0.01652
16:12427383:C:T	50	100	1	0.01652
16:12427516:G:A	50	100	1	0.01652
16:12427549:T:C	50	100	0.96	0.03903
16:12428066:T:C	50	100	0.99	0.07589
16:12428137:C:G	50	100	1	0.01979
16:12428289:A:T	50	100	0.97	0.01543
16:12428313:T:A	50	100	1	0.3239
16:12428698:G:A	50	100	1	0.01634
16:12428705:A:G	50	100	1	0.01634
16:12428827:C:A	50	100	1	0.03976
16:12428885:G:A	50	100	1	0.01634
16:12428913:C:G	50	100	1	0.01924
16:12429102:C:T	50	100	1	0.02233
16:12429292:A:C	50	100	1	0.07898
16:12429304:C:T	50	98	0.87	0.04811
16:12429477:A:G	50	100	1	0.05556
16:12429622:T:G	50	100	0.99	0.3382
16:12429626:C:T	50	100	0.99	0.05356
16:12429712:T:A	50	100	0.99	0.05356
16:12429798:A:G	50	100	1	0.07861
16:12430150:T:C	50	100	1	0.03322
16:12430155:A:G	50	100	0.99	0.4099
16:12430200:C:A	50	100	1	0.01761
16:12430204:C:A	50	100	1	0.02179
16:12430391:T:G	50	100	1	0.01924
16:12430430:G:A	50	100	1	0.02233
16:12430432:G:A	50	100	1	0.05519
16:12430469:A:C	50	100	1	0.02179
16:12430636:A:C	50	100	1	0.05519
16:12430637:C:T	50	100	1	0.01725
16:12430641:T:C	50	100	0.93	0.01089
16:12430680:G:T	50	100	0.97	0.01107
16:12430715:T:C	50	100	1	0.07825
16:12430841:C:A	50	100	1	0.01089
16:12430847:G:A	50	100	1	0.01743
16:12430966:C:T	50	100	1	0.05519
16:12431023:T:C	50	100	0.75	0.01162
16:12431049:A:G	50	100	1	0.4239
16:12431110:C:T	50	100	1	0.01924
16:12431127:C:A	50	100	1	0.06826
16:12431132:G:A	50	100	1	0.01743
16:12431258:C:G	50	100	1	0.07462
16:12431310:C:T	50	100	1	0.05519
16:12431322:C:G	50	100	1	0.07716
16:12431488:C:A	50	100	1	0.07426
16:12431547:T:G	50	100	1	0.01089
16:12431557:C:T	50	100	1	0.3384
16:12431640:C:T	50	100	0.99	0.02215
16:12431692:A:T	50	100	1	0.4662
16:12431758:G:T	50	100	1	0.01924
16:12431806:C:T	50	100	1	0.4139
16:12431849:C:G	50	100	0.99	0.02179
16:12431886:G:A	50	100	1	0.4158
16:12431911:C:T	50	100	1	0.4127
16:12431926:G:A	50	100	1	0.07317
16:12431976:G:A	50	100	1	0.4158
16:12432232:C:T	50	100	1	0.02233
16:12432241:G:A	50	100	1	0.3936
16:12432288:C:G	50	100	0.98	0.02814
16:12432445:T:C	50	100	1	0.417
16:12432600:C:T	50	100	1	0.4134
16:12432808:A:G	50	100	1	0.4495
16:12432952:G:T	50	100	1	0.03322
16:12432959:G:A	50	100	1	0.07244
16:12432968:G:C	50	100	0.99	0.01525
16:12433171:C:G	50	100	1	0.04847
16:12433285:C:T	50	100	1	0.01906
16:12433405:T:C	50	100	0.99	0.01561
16:12433492:G:A	50	100	0.98	0.01779
16:12433580:G:A	50	100	0.98	0.07407
16:12433622:C:G	50	100	1	0.01089
16:12433651:G:A	49	89.8	0.96	0.1837
16:12433676:G:A	50	100	0.87	0.01779
16:12433715:T:G	50	100	1	0.4129
16:12433992:T:C	50	100	1	0.3357
16:12434273:G:C	50	100	0.99	0.4152
16:12434290:C:G	50	100	1	0.0138
16:12434468:C:T	50	98	1	0.04847
16:12434529:T:G	50	100	0.95	0.02451
16:12434980:G:T	50	100	0.98	0.02814
16:12435059:A:G	50	100	0.96	0.01416
16:12435171:C:T	50	98	1	0.4101
16:12435546:A:G	50	100	0.99	0.01525
16:12436059:A:G	49	100	1	0.04866
16:12436080:G:A	50	100	1	0.01906
16:12436620:C:G	50	100	0.97	0.01688
16:12436758:A:G	50	100	0.99	0.4615
16:12436806:A:G	50	100	0.99	0.05428
16:12436938:C:T	50	98	0.98	0.03595
16:12437159:A:C	50	100	0.99	0.3963
16:12437179:A:G	50	100	0.99	0.4508
16:12437302:G:A	50	100	0.99	0.4328
16:12437350:C:T	50	100	1	0.04121
16:12437508:G:A	50	100	0.98	0.4316
16:12437887:T:C	50	100	1	0.02306
16:12438179:C:G	50	98	0.94	0.1088
16:12438385:C:T	50	100	0.76	0.0187
16:12438601:A:T	50	96	0.89	0.3771
16:12438647:T:C	50	100	0.94	0.02723
16:12438678:T:C	50	94	0.96	0.3032
16:12438692:C:T	50	98	0.97	0.3248
16:12438727:A:C	50	98	0.97	0.3802
16:12438871:G:A	50	96	0.99	0.2213
16:12438901:T:A	50	98	0.99	0.3161
16:12438919:C:G	50	98	0.97	0.3676
16:12439047:C:T	50	100	1	0.02869
16:12439061:C:G	50	100	0.99	0.3092
16:12439105:A:G	50	100	0.99	0.3072
16:12439191:G:T	50	100	0.98	0.05283
16:12439194:A:G	50	100	0.95	0.04847
16:12439331:G:A	50	100	1	0.0236
16:12439427:G:A	50	100	0.99	0.1859
16:12439446:T:G	50	100	1	0.0236
16:12439467:A:G	50	98	0.99	0.3272
16:12439499:G:T	50	100	1	0.0236
16:12439519:T:C	50	100	1	0.02741
16:12439604:C:G	50	100	1	0.01761
16:12439613:T:G	50	100	0.99	0.0138
16:12439673:A:G	50	100	1	0.02342
16:12439752:T:A	50	100	0.98	0.3749
16:12439764:A:C	50	100	0.99	0.404
16:12439784:A:G	50	100	1	0.0236
16:12439796:A:C	50	100	1	0.0236
16:12439880:C:A	50	100	1	0.02378
16:12439892:G:T	50	100	1	0.0236
16:12440376:G:C	50	100	0.83	0.02215
16:12440430:A:G	50	100	0.99	0.0345
16:12440449:G:C	50	98	0.99	0.4546
16:12440504:G:A	50	100	1	0.02741
16:12440557:C:A	50	100	1	0.02741
16:12440620:G:A	50	94	0.99	0.3606
16:12440684:A:T	50	100	1	0.02723
16:12440720:A:T	50	96	1	0.4991
16:12441148:C:T	50	96	1	0.4631
16:12441174:G:A	50	96	1	0.461
16:12441225:C:G	50	100	1	0.2729
16:12441270:G:T	50	98	0.99	0.3987
16:12441335:A:G	50	100	0.99	0.2845
16:12441364:A:G	50	100	0.99	0.02233
16:12441673:A:G	50	98	1	0.2469
16:12441839:C:T	50	100	1	0.02996
16:12442072:G:A	50	100	0.84	0.02832
16:12442180:C:G	50	100	1	0.02869
16:12442258:G:T	50	100	0.99	0.03214
16:12442437:A:G	50	98	1	0.2473
16:12442666:G:A	50	98	1	0.2649
16:12442846:A:G	50	98	1	0.2651
16:12443101:G:A	50	100	0.99	0.2734
16:12443131:A:T	50	96	0.99	0.3212
16:12443269:G:C	50	100	0.99	0.2148
16:12443774:C:G	50	100	0.99	0.2153
16:12443950:T:C	50	98	1	0.2553
16:12444047:C:T	50	98	1	0.2569
16:12444081:C:G	49	93.9	1	0.2674
16:12444227:T:C	50	98	0.99	0.2475
16:12444762:C:G	50	100	1	0.0492
16:12444932:A:C	50	100	1	0.0492
16:12445008:G:A	50	100	1	0.2847
16:12445165:G:T	50	100	1	0.2745
16:12445352:C:T	50	100	1	0.2162
16:12445362:C:T	50	100	1	0.2171
16:12445422:C:T	50	100	1	0.0492
16:12445553:C:G	50	100	1	0.4345
16:12445816:C:G	50	100	1	0.2259
16:12446100:G:T	49	100	1	0.2754
16:12446125:G:A	50	100	0.99	0.02996
16:12446176:C:A	50	100	1	0.04938
16:12446567:A:G	50	94	0.99	0.3032
16:12446886:C:A	50	100	1	0.2752
16:12446905:T:C	50	96	1	0.2585
16:12447014:A:T	50	98	0.99	0.01688
16:12447295:G:A	50	96	0.99	0.2852
16:12447682:T:A	50	100	1	0.2767
16:12447799:G:A	50	100	0.9	0.02197
16:12448080:C:T	50	100	0.99	0.02869
16:12448208:C:T	50	100	0.95	0.03014
16:12448786:A:T	50	98	1	0.2769
16:12448817:G:T	50	96	1	0.2874
16:12448876:C:T	50	94	1	0.4519
16:12448899:C:T	50	94	1	0.4517
16:12448901:C:T	50	98	1	0.2767
16:12449038:C:T	50	98	0.99	0.242
16:12449370:C:T	50	98	0.99	0.2716
16:12449421:A:G	50	98	0.94	0.03214
16:12449465:G:A	50	100	1	0.04666
16:12449513:G:C	50	96	1	0.4397
16:12449831:A:G	50	98	0.99	0.05937
16:12449960:C:T	50	100	0.97	0.0276
16:12450414:A:C	50	98	1	0.03159
16:12450568:G:T	50	92	1	0.4205
16:12450574:T:A	50	100	0.81	0.01707
16:12450615:C:T	50	100	1	0.01979
16:12450755:A:G	50	100	0.96	0.01216
16:12450820:A:T	50	94	1	0.4274
16:12450891:T:C	50	100	0.99	0.02923
16:12451454:A:C	50	98	1	0.03032
16:12451473:A:G	50	98	0.99	0.2166
16:12451480:C:G	50	100	1	0.0207
16:12451642:C:T	50	100	1	0.2769
16:12451829:A:G	50	96	1	0.4094
16:12451902:G:A	50	98	0.94	0.07571
16:12452041:G:A	50	98	1	0.03014
16:12452201:T:A	50	96	1	0.4092
16:12452396:C:T	50	96	1	0.3971
16:12452401:A:G	50	98	0.99	0.2177
16:12452438:C:G	50	96	1	0.3971
16:12452467:C:T	50	100	0.98	0.01162
16:12452552:G:A	50	100	1	0.02179
16:12452608:T:C	50	100	1	0.2856
16:12452739:G:A	50	96	1	0.3166
16:12453102:G:T	50	96	0.99	0.3755
16:12453272:C:G	50	98	0.98	0.04993
16:12453656:G:C	49	100	0.99	0.2761
16:12454140:C:T	50	100	0.99	0.2812
16:12454195:G:C	50	100	0.99	0.2861
16:12454741:A:G	50	100	0.98	0.274
16:12454782:T:C	50	100	0.99	0.274
16:12455056:G:A	50	100	1	0.01997
16:12455502:C:A	50	98	0.99	0.2731
16:12455544:G:A	50	100	0.99	0.4038
16:12456256:A:G	50	100	0.82	0.01743
16:12456412:A:G	50	100	0.98	0.2613
16:12456509:G:A	49	100	1	0.01961
16:12456696:A:C	50	100	1	0.03195
16:12456701:T:C	50	100	1	0.02941
16:12456813:G:C	50	100	1	0.02941
16:12456842:G:C	50	100	0.97	0.04866
16:12457100:A:G	50	100	1	0.02941
16:12457117:C:G	49	100	0.97	0.2099
16:12457217:T:C	50	98	0.99	0.08515
16:12457265:A:G	50	100	0.97	0.2142
16:12457434:T:C	50	100	0.99	0.4858
16:12457694:G:A	50	100	0.98	0.2647
16:12457721:T:C	50	100	0.97	0.01943
16:12457935:C:T	50	98	0.97	0.2674
16:12457991:G:A	50	100	0.94	0.03177
16:12458034:A:G	50	100	0.99	0.03359
16:12458077:C:G	50	100	0.97	0.04103
16:12458351:T:C	50	100	0.97	0.4869
16:12458421:T:C	50	98	0.98	0.09822
16:12458487:G:A	50	100	0.98	0.02669
16:12458742:C:T	50	100	0.9	0.03286
16:12458750:A:G	50	100	0.95	0.08333
16:12458797:C:G	50	100	0.97	0.02941
16:12459195:T:C	50	98	0.9	0.01434
16:12459252:C:T	50	96	0.9	0.3676
16:12459529:A:G	50	100	0.94	0.04031
16:12459855:G:A	50	100	0.89	0.04648
16:12460603:T:C	50	98	0.96	0.341
16:12460811:C:A	50	100	0.94	0.05428
16:12460935:C:T	50	98	0.97	0.2694
16:12461168:T:C	50	100	0.95	0.04285
16:12461445:C:T	50	100	0.97	0.3381
16:12461447:C:T	50	100	0.87	0.02015
16:12461575:G:A	50	100	0.98	0.05301
16:12461657:A:T	50	100	0.99	0.0167
16:12461681:G:T	50	100	0.91	0.03994
16:12461761:A:G	50	100	0.96	0.3128
16:12461847:T:C	50	100	0.98	0.04267
16:12462194:C:T	50	100	0.97	0.02542
16:12462219:C:T	50	100	0.89	0.02015
16:12462741:A:G	50	98	0.94	0.362
16:12463170:G:C	50	100	0.97	0.1861
16:12463179:G:A	50	96	0.91	0.08969
16:12463196:A:G	50	98	0.94	0.03958
16:12463533:G:A	50	96	0.88	0.1171
16:12463555:C:T	50	96	0.87	0.08333
16:12463752:A:G	50	100	0.95	0.07026
16:12463853:T:A	50	98	0.96	0.07081
16:12463855:A:T	49	100	0.96	0.05265
16:12464091:C:T	50	98	0.96	0.1585
16:12464092:G:T	50	100	0.78	0.01888
16:12464600:A:G	49	100	0.98	0.36
16:12464758:T:C	50	98	0.99	0.3054
16:12464767:G:T	50	100	0.97	0.1137
16:12464777:C:T	50	100	0.96	0.0935
16:12464781:A:G	50	100	0.97	0.2003
16:12464849:T:C	50	96	0.96	0.3248
16:12464859:T:G	50	96	0.96	0.3266
16:12465462:A:G	50	100	0.99	0.3183
16:12465780:G:A	50	100	0.97	0.2524
16:12466173:G:C	50	98	0.97	0.3655
16:12466452:T:C	50	100	0.99	0.3043
16:12466889:T:C	50	100	0.99	0.2983
16:12467528:A:G	50	100	0.96	0.09168
16:12467623:A:C	50	84	0.8	0.1135
16:12467811:G:A	50	100	0.98	0.09495
16:12468195:T:A	37	89.2	0.96	0.2936
16:12468421:T:C	50	98	0.94	0.1491
16:12468431:T:G	50	100	0.99	0.1015
16:12468455:C:T	50	100	0.95	0.1044
16:12468635:A:G	50	100	0.82	0.01017
16:12468860:A:C	50	100	0.98	0.0915
16:12468923:C:T	50	100	0.99	0.05901
16:12469053:A:G	50	98	0.98	0.3003
16:12469155:A:C	50	100	1	0.01162
16:12469286:G:A	50	100	1	0.05901
16:12469591:A:G	50	98	1	0.2057
16:12469600:G:A	50	100	0.99	0.1009
16:12469641:A:G	50	100	0.98	0.0915
16:12469735:G:A	50	100	0.98	0.09096
16:12469853:A:G	50	100	1	0.2228
16:12470065:T:C	50	100	1	0.2197
16:12470259:G:A	50	100	1	0.1908
16:12470681:G:A	50	100	1	0.02832
16:12470713:A:C	50	98	0.95	0.1033
16:12470806:A:G	50	98	0.99	0.3012
16:12470942:G:A	50	100	0.99	0.05864
16:12470962:A:G	50	100	1	0.2249
16:12470980:A:T	50	100	0.99	0.05882
16:12471015:C:T	50	100	0.99	0.1877
16:12471050:G:A	50	100	1	0.1966
16:12471094:T:C	50	98	0.99	0.2894
16:12471109:T:C	50	100	1	0.4412
16:12471111:A:T	50	100	1	0.2293
16:12471243:C:T	50	100	1	0.1966
16:12471375:T:C	50	100	1	0.4268
16:12471477:T:C	50	98	1	0.2052
16:12471732:A:G	50	100	1	0.2111
16:12471748:C:A	50	100	0.98	0.3048
16:12471755:A:C	50	100	1	0.2268
16:12471959:G:C	50	100	0.99	0.4406
16:12471970:A:G	50	100	0.99	0.4459
16:12472272:G:A	50	98	1	0.05628
16:12472425:G:A	50	100	1	0.0285
16:12472544:C:A	45	86.7	0.96	0.08279
16:12472545:A:C	47	93.6	0.98	0.0817
16:12472600:G:A	50	96	0.99	0.2019
16:12472661:G:A	50	100	0.98	0.06336
16:12472931:T:C	50	98	0.98	0.09296
16:12472960:T:C	50	100	0.98	0.1046
16:12473281:A:G	44	100	0.98	0.09695
16:12473360:G:C	50	98	0.99	0.2249
16:12473438:C:T	50	100	0.97	0.04049
16:12473603:A:G	50	100	0.98	0.1048
16:12473619:G:A	50	98	0.99	0.2171
16:12473891:G:A	50	98	0.99	0.2173
16:12474214:C:T	50	100	1	0.01216
16:12474423:A:C	50	100	0.96	0.04049
16:12474735:T:G	50	100	0.99	0.1999
16:12474742:G:C	50	100	0.99	0.2004
16:12475399:A:G	50	100	0.99	0.2324
16:12475443:C:G	50	98	0.99	0.1879
16:12475931:T:G	50	100	0.86	0.01598
16:12476002:T:G	50	100	0.99	0.1051
16:12476080:T:G	50	96	0.99	0.228
16:12476150:G:T	50	100	1	0.0285
16:12476996:G:C	50	96	0.98	0.2155
16:12477297:C:T	50	100	0.93	0.0216
16:12477451:A:G	50	100	0.98	0.1049
16:12477679:A:C	49	100	0.92	0.01253
16:12477981:G:C	50	100	0.92	0.0167
16:12478467:G:A	50	100	0.95	0.05773
16:12478586:C:T	50	100	0.99	0.2141
16:12478617:G:C	50	98	0.98	0.1875
16:12478672:G:A	50	98	0.98	0.179
16:12479185:C:G	50	98	1	0.04103
16:12479666:A:G	50	100	1	0.01289
16:12479963:A:C	50	100	1	0.01289
16:12480125:A:G	50	100	0.95	0.03286
16:12480184:A:G	50	100	0.98	0.03613
16:12480188:C:T	50	98	0.91	0.01888
16:12480193:T:G	50	98	0.84	0.01924
16:12480209:C:T	50	100	0.98	0.04975
16:12480807:C:T	50	98	1	0.02869
16:12480867:T:C	50	100	0.77	0.01743
16:12481252:C:G	50	100	0.97	0.1425
16:12481397:C:T	49	100	0.74	0.03086
16:12481427:T:C	50	100	0.95	0.06118
16:12481515:C:T	48	95.8	0.95	0.104
16:12481552:A:C	50	98	0.76	0.01434
16:12481554:A:C	49	77.6	0.69	0.06845
16:12481675:T:C	50	98	0.99	0.1265
16:12482507:C:T	50	100	1	0.01325
16:12482789:G:C	50	100	1	0.01961
16:12483101:T:C	47	100	0.94	0.01471
16:12483221:C:G	50	100	0.99	0.1117
16:12483312:T:A	48	100	0.99	0.1425
16:12483335:C:G	47	95.7	0.99	0.1652
16:12483466:T:C	50	100	0.99	0.1278
16:12483489:G:A	50	100	1	0.01162
16:12483679:G:C	50	100	0.87	0.01797
16:12483681:T:C	50	100	1	0.09532
16:12483733:G:A	50	98	0.72	0.01434
16:12483887:C:T	50	98	0.98	0.4621
16:12483960:G:A	50	100	1	0.1262
16:12484032:T:G	50	98	0.95	0.01924
16:12484142:C:G	50	100	1	0.09259
16:12484273:C:G	50	98	0.96	0.01834
16:12484493:G:C	50	100	1	0.03667
16:12484494:G:T	50	100	1	0.03649
16:12484723:G:C	50	100	0.82	0.0167
16:12484741:C:T	50	100	0.99	0.01797
16:12484785:C:T	50	96	0.99	0.1354
16:12485097:A:G	50	100	0.99	0.1017
16:12485795:T:A	50	98	1	0.07298
16:12485850:C:T	50	98	0.98	0.2304
16:12486409:C:G	50	98	0.98	0.2317
16:12486414:C:G	50	98	0.98	0.341
16:12486606:C:G	50	100	0.98	0.03577
16:12486650:C:T	50	100	1	0.02033
16:12486894:T:C	50	98	0.98	0.191
16:12486954:A:G	50	98	0.88	0.01834
16:12487091:A:G	50	100	1	0.02088
16:12487401:T:C	50	98	1	0.1652
16:12487468:G:T	50	98	1	0.1605
16:12487489:C:G	50	98	0.97	0.08878
16:12487789:T:C	50	96	1	0.1696
16:12488180:C:G	50	100	1	0.06845
16:12488415:T:C	50	100	0.97	0.06863
16:12489013:C:A	50	100	1	0.06899
16:12489125:A:G	50	100	1	0.03068
16:12489404:T:C	50	100	0.9	0.0118
16:12489414:T:A	50	100	0.98	0.05084
16:12489587:G:A	50	100	0.97	0.0492
16:12489722:C:A	50	98	0.95	0.4294
16:12489770:C:T	50	100	1	0.01089
16:12490107:T:C	50	100	0.94	0.01398
16:12490204:A:G	50	100	0.98	0.09241
16:12491029:T:C	50	100	0.97	0.07153
16:12491188:G:A	50	100	0.99	0.0443
16:12491800:A:G	50	98	1	0.04575
16:12491888:C:T	50	96	0.98	0.2139
16:12491941:C:T	50	98	0.98	0.06481
16:12491992:G:A	50	100	0.96	0.09731
16:12492017:T:C	50	100	1	0.02596
16:12492213:A:G	50	100	1	0.02614
16:12492237:T:C	50	100	1	0.02614
16:12492501:G:A	50	100	0.86	0.01979
16:12492707:A:G	50	100	0.98	0.0187
16:12492828:A:T	50	100	0.63	0.02342
16:12492911:A:C	50	96	0.99	0.478
16:12492912:A:C	50	94	0.98	0.2102
16:12493297:A:C	50	100	1	0.02596
16:12493476:T:C	50	100	1	0.03032
16:12493490:A:G	50	100	1	0.03032
16:12493752:C:G	50	100	0.64	0.01271
16:12493839:G:A	50	100	0.99	0.01634
16:12494308:G:A	50	100	0.95	0.02977
16:12494549:A:C	50	100	0.99	0.0187
16:12494777:G:C	50	96	0.93	0.1794
16:12494824:G:C	50	100	0.99	0.3627
16:12494832:C:T	50	100	0.96	0.02959
16:12494957:T:C	50	100	0.99	0.01561
16:12495140:A:G	50	100	0.96	0.04012
16:12495165:T:C	50	98	1	0.01652
16:12495178:T:A	50	100	0.97	0.02959
16:12495309:G:A	50	98	0.98	0.4646
16:12495312:C:T	50	100	0.98	0.02959
16:12495483:T:C	50	100	0.99	0.02959
16:12495645:A:G	50	100	0.99	0.4452
16:12495834:A:G	50	100	0.94	0.04394
16:12495962:C:G	50	98	0.99	0.152
16:12496083:G:C	50	100	0.99	0.4395
16:12496093:C:G	50	100	0.98	0.08115
16:12496099:G:A	50	100	0.9	0.04085
16:12496201:C:G	50	98	0.99	0.3829
16:12496280:T:G	50	98	0.99	0.2177
16:12496296:C:T	50	100	0.98	0.04067
16:12496319:C:T	50	100	0.97	0.1785
16:12496739:A:G	50	100	0.97	0.03686
16:12496758:G:A	50	98	0.99	0.1605
16:12496813:A:G	50	98	0.98	0.342
16:12497016:G:C	50	98	1	0.1661
16:12497084:C:G	50	100	0.97	0.03686
16:12497234:C:T	50	98	0.98	0.3962
16:12498383:T:G	50	100	0.98	0.01017
16:12498723:C:T	50	100	1	0.02342
16:12498845:C:T	50	98	0.96	0.06046
16:12499086:T:C	50	98	0.97	0.3998
16:12499154:T:C	50	100	0.96	0.05828
16:12499221:G:A	50	100	0.87	0.01834
16:12499281:C:T	50	100	0.96	0.02741
16:12499325:T:C	50	100	0.94	0.05937
16:12499622:A:T	50	98	1	0.02651
16:12499673:T:G	50	100	1	0.01071
16:12499877:A:G	50	100	0.87	0.01198
16:12500104:A:G	50	100	0.97	0.1235
16:12500137:A:G	50	100	0.99	0.1111
16:12500409:A:G	50	100	1	0.03577
16:12500502:T:C	50	98	0.99	0.2333
16:12500711:G:A	50	100	0.93	0.1038
16:12500824:A:G	50	100	0.98	0.05192
16:12500858:A:G	50	100	1	0.1109
16:12500918:C:A	50	100	0.98	0.1293
16:12501548:G:C	50	100	0.97	0.1236
16:12501650:A:G	50	100	1	0.1109
16:12501712:A:G	49	100	0.99	0.1115
16:12502110:A:G	50	100	1	0.1109
16:12502442:G:A	50	100	1	0.0354
16:12502494:A:G	50	100	0.96	0.02705
16:12502654:T:C	50	96	0.99	0.218
16:12502699:G:C	50	94	0.98	0.4261
16:12502784:C:T	50	100	0.97	0.1549
16:12503212:G:C	50	100	0.99	0.09314
16:12503412:G:A	50	100	0.99	0.1102
16:12503443:G:C	50	100	0.96	0.0305
16:12503451:C:T	50	100	0.98	0.05628
16:12503745:G:A	50	100	0.97	0.4308
16:12503763:C:G	50	100	0.98	0.1107
16:12503907:T:G	50	100	1	0.03885
16:12504054:C:T	50	100	0.97	0.1538
16:12504091:C:A	50	100	0.97	0.148
16:12504365:C:T	50	100	0.98	0.07462
16:12504630:A:T	50	100	1	0.02015
16:12504734:A:G	50	100	0.87	0.02251
16:12505115:T:C	50	98	0.98	0.2545
16:12505456:G:A	50	100	0.99	0.02505
16:12505478:A:T	50	100	0.97	0.02596
16:12505545:T:C	50	100	0.99	0.01652
16:12505750:C:G	49	95.9	0.93	0.04248
16:12506031:C:A	50	100	1	0.02033
16:12506047:G:C	50	100	0.95	0.07389
16:12506762:C:G	50	100	1	0.01834
16:12506767:G:T	50	98	0.97	0.0748
16:12506864:A:C	50	98	1	0.01779
16:12506869:C:G	50	100	1	0.01525
16:12507127:T:A	50	100	0.85	0.01107
16:12507732:G:T	50	100	1	0.01979
16:12507823:T:C	50	98	0.98	0.4728
16:12507926:G:A	50	100	0.97	0.04847
16:12508058:G:C	50	98	0.87	0.02651
16:12508391:C:G	50	98	0.97	0.4341
16:12508772:G:A	50	100	0.97	0.1883
16:12508896:G:T	50	100	1	0.05701
16:12508993:C:T	50	100	0.91	0.03322
16:12509062:C:T	50	100	1	0.05792
16:12509147:C:G	50	100	1	0.09259
16:12509512:C:T	50	100	1	0.08642
16:12509576:A:C	50	100	1	0.0581
16:12509878:A:T	50	98	0.98	0.4078
16:12509907:T:C	50	100	0.95	0.08479
16:12510003:C:T	50	100	1	0.01943
16:12510004:G:A	50	100	0.99	0.02215
16:12510188:G:C	50	98	0.96	0.2099
16:12510330:G:T	50	98	1	0.1345
16:12510489:A:G	50	100	1	0.03232
16:12510572:T:C	50	100	1	0.01834
16:12511045:G:A	50	98	0.99	0.07698
16:12511049:C:T	50	100	0.99	0.01652
16:12511293:A:T	50	98	1	0.01816
16:12511616:C:T	50	100	1	0.01017
16:12511662:A:G	50	100	1	0.01634
16:12511879:C:G	50	100	0.98	0.09314
16:12511898:A:G	50	100	1	0.07571
16:12511932:C:A	50	98	0.98	0.02614
16:12512089:A:G	50	100	1	0.03232
16:12512243:C:T	50	100	0.96	0.1485
16:12512383:T:G	45	93.3	0.97	0.09241
16:12512395:T:G	46	97.8	0.92	0.03504
16:12512502:C:T	50	98	0.98	0.02614
16:12512586:T:A	50	100	1	0.1852
16:12512760:C:A	50	98	0.98	0.02633
16:12512823:A:G	50	96	0.98	0.1852
16:12512945:G:A	50	98	0.98	0.07407
16:12512956:G:A	50	100	0.98	0.07335
16:12512994:C:A	50	98	0.98	0.4274
16:12513288:C:T	49	100	0.96	0.1144
16:12513327:C:T	49	100	0.97	0.1558
16:12513524:T:C	50	100	0.99	0.1307
16:12513540:G:A	50	96	0.94	0.2124
16:12513573:A:G	50	100	0.96	0.1674
16:12513778:C:A	50	100	0.95	0.01525
16:12513795:C:G	50	98	0.98	0.02633
16:12513940:C:G	50	98	0.99	0.02905
16:12513999:C:G	50	100	0.93	0.01688
16:12514193:A:G	50	100	1	0.01961
16:12514264:C:T	50	100	0.93	0.01525
16:12514333:G:C	50	100	0.98	0.3934
16:12514448:G:A	50	100	0.96	0.0394
16:12514737:T:C	50	100	0.98	0.3186
16:12514831:C:G	50	98	0.69	0.01761
16:12515063:G:A	50	100	0.98	0.3584
16:12515199:C:T	50	98	0.81	0.02941
16:12515410:A:C	50	100	0.99	0.1287
16:12515507:A:G	50	100	0.99	0.05937
16:12515849:C:G	50	100	0.98	0.0886
16:12515873:C:G	50	100	0.98	0.0935
16:12515891:C:A	50	98	0.99	0.02869
16:12516550:A:G	50	100	0.99	0.05465
16:12516782:G:C	50	100	0.97	0.0167
16:12517040:T:A	50	100	0.97	0.05447
16:12517160:G:A	50	100	0.97	0.02415
16:12517184:A:G	50	100	0.97	0.0817
16:12517515:T:C	50	100	0.97	0.01289
16:12517516:C:G	50	100	0.94	0.09822
16:12517630:G:A	50	96	0.96	0.4546
16:12517636:A:T	50	100	0.91	0.01688
16:12517776:T:G	50	100	0.94	0.1004
16:12517796:A:G	50	100	0.94	0.02633
16:12517844:G:A	50	98	0.95	0.0236
16:12517855:G:C	50	100	0.92	0.09314
16:12517916:A:G	50	96	0.94	0.3655
16:12518247:G:C	50	90	0.88	0.2019
16:12518315:A:G	50	98	0.93	0.04466
16:12518614:G:T	50	98	0.86	0.1511
16:12518619:A:G	50	96	0.86	0.1142
16:12518833:T:C	50	96	0.79	0.06881
16:12518925:A:G	50	96	0.72	0.1068
16:12518956:T:C	50	98	0.77	0.061
16:12519182:G:A	50	86	0.73	0.2338
16:12519218:T:C	50	94	0.75	0.1549
16:12519456:A:G	50	94	0.72	0.04375
16:12519493:A:T	50	98	0.78	0.1193
16:12519620:T:C	50	94	0.79	0.3689
16:12519880:C:T	50	98	0.79	0.1166
16:12520011:T:A	50	96	0.63	0.03558
16:12520574:A:G	50	94	0.88	0.3702
16:12520740:G:T	50	88	0.87	0.3508
16:12520800:T:C	50	100	0.92	0.06863
16:12520885:T:C	50	100	0.92	0.05773
16:12521115:G:C	50	100	0.93	0.01253
16:12521123:T:G	50	100	0.95	0.0118
16:12521302:C:T	50	100	0.93	0.02415
16:12521337:A:G	50	98	0.93	0.2378
16:12521517:C:G	50	90	0.91	0.3914
16:12521945:C:T	50	96	0.94	0.3161
16:12522008:C:T	50	100	0.95	0.02433
16:12522034:T:G	50	96	0.94	0.3166
16:12522312:G:A	50	98	0.92	0.3386
16:12522616:A:G	50	100	0.95	0.03849
16:12523004:G:A	50	100	0.89	0.01616
16:12523171:C:T	50	100	0.78	0.01144
16:12523315:G:A	50	100	0.96	0.01307
16:12523513:C:G	50	100	0.95	0.06391
16:12523617:T:C	50	100	0.95	0.4477
16:12524106:A:G	50	100	0.95	0.4263
16:12524135:G:C	50	100	0.96	0.2525
16:12524177:C:T	50	100	0.76	0.01144
16:12524401:C:G	50	100	0.93	0.01198
16:12524402:C:A	50	98	0.92	0.04829
16:12524608:G:C	50	100	0.95	0.2836
16:12524900:G:A	50	100	0.76	0.01144
16:12524904:T:C	50	100	0.87	0.01471
16:12524962:C:T	50	100	0.96	0.2807
16:12525118:A:G	50	100	0.75	0.01144
16:12525381:T:G	50	100	0.95	0.4203
16:12525386:C:G	50	100	0.94	0.264
16:12525463:G:A	50	100	0.98	0.2703
16:12525533:C:T	50	100	0.98	0.06627
16:12525561:A:G	49	100	0.77	0.01144
16:12525885:G:A	50	96	0.93	0.0581
16:12526307:T:A	50	100	0.98	0.03468
16:12526484:G:A	50	100	0.98	0.0345
16:12526668:A:G	50	100	0.74	0.01289
16:12526879:C:A	50	100	0.98	0.2694
16:12526972:G:A	50	94	0.95	0.3175
16:12527300:A:C	50	100	0.94	0.07498
16:12527319:C:G	50	100	0.97	0.2636
16:12527581:G:A	50	100	0.98	0.2751
16:12527783:A:C	50	100	0.91	0.06209
16:12527829:T:C	50	98	0.97	0.08388
16:12527856:G:C	50	100	0.95	0.01452
16:12527857:C:T	50	100	0.98	0.09205
16:12527865:G:C	50	100	0.97	0.2456
16:12527886:A:G	50	100	0.91	0.06427
16:12527964:A:G	50	100	0.93	0.01398
16:12527967:T:G	50	100	0.96	0.2436
16:12528052:C:T	50	98	0.98	0.2702
16:12528114:C:T	50	100	0.92	0.06137
16:12528261:A:C	50	94	0.96	0.4512
16:12528717:T:C	50	100	0.97	0.2455
16:12528833:C:T	50	94	0.95	0.2694
16:12529093:G:C	50	100	0.97	0.2496
16:12529239:G:C	50	100	0.95	0.01253
16:12529563:C:G	50	98	0.93	0.01471
16:12529860:G:C	50	98	0.95	0.0187
16:12529980:G:C	50	98	0.93	0.03413
16:12529997:T:G	50	100	0.94	0.02015
16:12530311:C:A	50	92	0.98	0.4555
16:12530510:T:G	50	96	0.99	0.3533
16:12530700:T:C	50	96	0.98	0.3992
16:12530762:G:A	50	100	0.98	0.03195
16:12530813:C:G	50	98	0.99	0.2943
16:12530967:G:C	50	100	0.99	0.04975
16:12531010:G:A	49	100	0.99	0.04212
16:12531105:C:A	50	100	0.8	0.02033
16:12531123:C:T	50	94	0.99	0.3341
16:12531142:G:A	50	100	1	0.01489
16:12531218:T:A	50	100	1	0.01489
16:12531256:T:C	50	100	1	0.01489
16:12531314:G:T	50	100	0.99	0.3399
16:12531440:C:G	50	96	0.92	0.09441
16:12531538:G:A	50	100	0.98	0.3569
16:12531730:A:T	50	100	0.99	0.01489
16:12531769:A:G	50	98	0.95	0.06155
16:12531805:G:A	50	98	1	0.05955
16:12531832:C:T	50	98	0.99	0.06082
16:12531987:G:C	50	98	0.97	0.2863
16:12532132:A:G	50	100	0.92	0.02288
16:12532150:C:T	50	98	1	0.01906
16:12532378:C:T	50	100	0.94	0.01307
16:12532746:A:C	50	98	0.99	0.04648
16:12532767:C:G	50	100	0.96	0.01398
16:12532774:C:G	50	98	0.98	0.04702
16:12532852:G:C	50	100	0.92	0.01961
16:12532868:C:T	50	98	0.99	0.0463
16:12532969:C:T	50	98	0.99	0.04648
16:12533093:C:T	50	98	0.96	0.02651
16:12533312:C:T	50	98	0.96	0.05156
16:12533455:C:T	50	100	0.92	0.02215
16:12533606:C:T	50	100	0.93	0.03177
16:12533623:C:T	50	100	0.96	0.3462
16:12533772:G:A	50	100	0.92	0.02197
16:12533835:G:C	50	100	0.86	0.02778
16:12534019:G:A	50	100	0.78	0.01071
16:12534036:G:A	50	100	0.92	0.3989
16:12534222:G:A	50	98	0.89	0.05646
16:12534368:C:G	50	88	0.8	0.3633
16:12534429:C:T	50	98	0.89	0.1042
16:12534552:A:C	50	94	0.9	0.313
16:12534595:G:C	50	98	0.86	0.2761
16:12534679:T:C	50	96	0.88	0.3693
16:12534720:C:G	50	98	0.91	0.2959
16:12534753:C:G	50	98	0.9	0.2649
16:12535004:C:G	50	100	0.88	0.01652
16:12535115:C:A	50	100	0.94	0.01271
16:12535241:C:T	50	100	0.92	0.03105
16:12535359:C:G	50	100	0.8	0.01325
16:12535424:G:A	50	96	0.96	0.1176
16:12535425:C:A	50	100	0.87	0.01688
16:12535532:A:C	50	100	0.96	0.07353
16:12535551:G:A	50	100	0.76	0.01997
16:12536193:G:A	50	100	0.74	0.02015
16:12536330:A:C	50	100	0.86	0.1195
16:12536565:A:G	50	100	0.98	0.2082
16:12536662:C:T	50	100	0.99	0.08678
16:12536699:T:C	50	98	0.87	0.05211
16:12536707:G:A	50	100	0.98	0.07353
16:12536739:A:C	50	100	0.99	0.07407
16:12536859:G:C	50	98	0.96	0.4644
16:12536869:G:A	50	96	0.93	0.3101
16:12536890:C:T	50	100	0.99	0.0866
16:12536898:C:T	50	100	0.65	0.01997
16:12536933:A:G	50	100	0.97	0.08007
16:12537126:G:C	50	100	0.99	0.1647
16:12537305:G:A	50	100	0.99	0.07426
16:12537882:C:G	50	98	0.98	0.1623
16:12537884:C:G	50	100	0.93	0.05265
16:12537911:G:A	50	100	0.98	0.08678
16:12537939:C:T	50	100	0.8	0.02796
16:12537940:G:A	50	100	0.92	0.06518
16:12537976:C:T	50	100	0.93	0.05247
16:12537980:G:A	50	100	0.76	0.05211
16:12538054:G:C	50	100	0.83	0.0561
16:12538162:A:G	50	100	0.91	0.06954
16:12538185:G:C	50	100	0.94	0.01271
16:12538379:C:T	50	98	0.94	0.272
16:12538477:T:G	50	100	0.84	0.01162
16:12538499:C:T	50	100	0.88	0.01289
16:12538675:T:C	50	100	0.98	0.1661
16:12538698:G:C	50	100	0.98	0.1679
16:12538769:G:A	50	100	0.96	0.2186
16:12538781:G:A	50	100	0.97	0.08696
16:12538861:C:G	50	100	0.99	0.1659
16:12539029:G:C	50	100	0.98	0.1997
16:12539031:A:G	50	100	1	0.0886
16:12539047:C:G	50	98	1	0.08751
16:12539051:A:C	50	100	0.99	0.07716
16:12539061:C:A	50	96	0.96	0.2854
16:12539472:G:C	50	98	0.9	0.03413
16:12539525:T:C	50	100	0.99	0.0886
16:12539528:G:A	50	100	0.81	0.01162
16:12539602:C:T	50	100	1	0.0768
16:12539656:C:T	50	100	1	0.0886
16:12539657:G:A	50	100	0.92	0.07353
16:12540018:C:A	50	92	0.96	0.3237
16:12540038:T:C	50	100	1	0.0886
16:12540040:T:C	50	100	1	0.09168
16:12540157:G:A	50	96	0.96	0.2131
16:12540256:G:C	50	98	0.96	0.4601
16:12540300:T:C	50	100	0.95	0.2602
16:12540340:A:G	50	100	1	0.08751
16:12540367:T:C	50	100	1	0.08878
16:12540450:C:A	49	98	0.98	0.2567
16:12540451:C:T	50	100	0.97	0.04357
16:12540452:G:A	50	96	0.97	0.3519
16:12540470:C:T	50	98	0.97	0.2538
16:12540486:G:A	50	96	0.98	0.04684
16:12540547:C:T	50	100	0.99	0.07498
16:12540607:A:C	50	100	0.77	0.01652
16:12540709:C:T	50	100	0.99	0.08588
16:12540745:C:T	50	100	0.99	0.07426
16:12540907:C:G	50	100	0.98	0.09023
16:12541028:G:T	50	100	0.94	0.108
16:12541111:A:C	50	100	0.91	0.04811
16:12541195:A:C	50	100	0.97	0.07534
16:12541246:A:G	50	98	0.96	0.02269
16:12541294:G:A	50	100	0.9	0.01725
16:12541347:C:T	50	100	1	0.08588
16:12541504:G:C	50	100	0.88	0.04448
16:12541523:T:C	50	100	0.99	0.08588
16:12541545:C:G	50	100	0.99	0.08588
16:12541641:G:C	50	98	0.98	0.43120000000000003
16:12541697:G:A	50	98	0.97	0.1449
16:12541756:C:T	50	98	0.96	0.2366
16:12541931:T:C	50	100	1	0.08588
16:12542025:T:G	50	100	1	0.08606
16:12542136:C:T	50	100	0.99	0.0748
16:12542364:C:T	50	98	0.88	0.05265
16:12542400:G:A	50	100	0.99	0.07879
16:12542488:C:T	50	100	1	0.07752
16:12542578:C:T	50	98	0.98	0.05265
16:12542580:C:G	50	98	0.98	0.04394
16:12542726:A:G	50	100	0.98	0.06736
16:12542730:T:A	50	100	0.98	0.06718
16:12542735:A:T	50	100	0.98	0.06718
16:12542740:A:T	50	100	0.98	0.06718
16:12542743:A:C	50	100	1	0.07771
16:12542745:T:A	50	100	0.98	0.06718
16:12542749:C:T	50	100	0.98	0.06736
16:12542805:T:G	50	100	0.98	0.07026
16:12542880:G:A	50	100	0.99	0.07553
16:12543028:C:G	50	100	0.99	0.07898
16:12543054:A:T	50	100	1	0.07807
16:12543125:A:G	50	100	1	0.07825
16:12543222:G:A	50	100	1	0.07807
16:12543271:G:A	50	100	0.79	0.03341
16:12543290:C:T	50	98	0.99	0.02941
16:12543305:A:G	50	100	0.92	0.03214
16:12543478:A:G	50	100	0.99	0.07534
16:12543506:C:T	50	98	0.99	0.0532
16:12543563:G:C	50	100	0.99	0.07534
16:12543663:C:G	50	100	0.89	0.03686
16:12543987:C:T	50	96	0.95	0.08315
16:12544051:A:C	50	98	0.91	0.03704
16:12544075:G:C	50	100	0.97	0.2464
16:12544118:A:T	50	100	1	0.07771
16:12544163:G:A	50	100	0.98	0.08497
16:12544174:C:G	50	96	1	0.1287
16:12544175:G:A	50	98	0.87	0.03558
16:12544277:C:G	50	100	0.99	0.07534
16:12544309:G:C	50	100	1	0.01816
16:12544328:G:C	50	98	0.89	0.02233
16:12544333:G:C	50	100	0.98	0.06954
16:12544335:A:C	50	100	0.61	0.01035
16:12544383:G:A	50	100	0.99	0.01362
16:12544476:T:C	50	100	0.99	0.08206
16:12544546:T:C	50	100	0.96	0.1127
16:12544637:T:G	50	100	1	0.08188
16:12544687:C:A	50	98	0.93	0.03522
16:12544731:C:T	50	100	1	0.07752
16:12544771:C:T	50	100	0.99	0.0748
16:12544935:T:G	50	96	0.98	0.3945
16:12545043:T:G	50	96	0.98	0.4906
16:12545112:C:T	50	100	1	0.07807
16:12545168:G:C	50	96	0.99	0.3638
16:12545227:G:T	50	96	0.99	0.05701
16:12545341:G:C	50	96	0.99	0.3695
16:12545348:G:T	50	96	0.98	0.2916
16:12545406:G:A	50	100	1	0.07771
16:12545462:G:A	50	100	0.8	0.01162
16:12545545:G:A	50	98	0.76	0.02179
16:12545559:C:T	50	100	0.98	0.07789
16:12545581:C:G	50	100	1	0.07716
16:12545725:A:C	49	93.9	0.98	0.4368
16:12545751:G:C	50	100	0.95	0.0955
16:12545843:A:G	50	94	0.98	0.3622
16:12545876:C:T	50	100	0.98	0.01362
16:12545895:T:C	50	100	0.72	0.01398
16:12545943:C:T	50	96	0.98	0.3613
16:12545993:C:T	50	94	0.98	0.2101
16:12546093:A:G	50	100	0.95	0.08152
16:12546204:C:T	50	94	0.96	0.3088
16:12546416:G:A	50	96	0.75	0.02451
16:12546452:T:C	50	94	0.86	0.4069
16:12546539:A:C	50	98	0.74	0.01017
16:12546620:A:C	50	100	0.96	0.08715
16:12546661:G:A	50	96	0.98	0.0846
16:12546691:C:T	50	98	0.98	0.06445
16:12546735:A:G	50	100	0.97	0.05229
16:12546799:C:A	50	100	0.99	0.07516
16:12547063:T:C	50	98	0.95	0.0532
16:12547099:C:G	50	100	0.98	0.2182
16:12547274:G:C	50	96	0.99	0.4985
16:12547298:G:A	50	100	0.98	0.05192
16:12547410:G:C	50	100	0.98	0.08533
16:12547471:T:C	50	98	0.99	0.2682
16:12547484:A:G	50	98	0.99	0.2761
16:12547658:A:G	50	98	0.99	0.2767
16:12547692:G:A	50	98	0.99	0.2669
16:12547721:A:T	50	98	0.99	0.2669
16:12547792:A:G	50	98	0.99	0.4982
16:12547934:T:C	50	100	0.99	0.2765
16:12548000:G:A	50	100	1	0.2767
16:12548064:G:A	50	98	0.98	0.08896
16:12548067:C:A	50	100	0.99	0.2749
16:12548068:A:G	50	100	0.99	0.2749
16:12548147:A:G	50	100	0.99	0.2173
16:12548203:C:G	50	100	0.99	0.2495
16:12548340:A:G	50	100	0.99	0.01961
16:12548493:G:C	50	100	0.98	0.03686
16:12548550:A:G	50	100	0.98	0.36
16:12548600:G:A	50	100	0.99	0.3538
16:12548724:A:G	50	100	0.99	0.3715
16:12548794:T:G	50	100	0.99	0.3733
16:12548814:T:C	50	100	0.99	0.3845
16:12548851:T:C	50	100	0.99	0.2838
16:12549015:T:C	50	100	0.99	0.37
16:12549079:G:A	50	100	0.97	0.3506
16:12549098:A:G	50	100	0.98	0.4592
16:12549263:A:T	50	100	0.97	0.06681
16:12549314:A:G	50	100	0.99	0.3704
16:12549415:A:T	50	100	0.98	0.08787
16:12549422:G:A	50	100	1	0.02505
16:12549443:T:C	50	100	0.99	0.4971
16:12549579:C:G	50	100	0.98	0.08787
16:12549647:C:T	50	100	0.98	0.3524
16:12549697:G:C	50	100	0.99	0.2171
16:12549758:T:G	50	100	0.96	0.08878
16:12549765:T:G	50	100	0.98	0.02651
16:12549985:T:G	50	100	0.99	0.2166
16:12550028:G:C	50	100	0.98	0.08751
16:12550061:G:C	50	100	0.96	0.2088
16:12550105:C:G	50	100	0.97	0.03831
16:12550151:G:A	50	100	0.97	0.3046
16:12550186:A:G	50	100	0.97	0.3477
16:12550267:A:T	50	100	0.98	0.3827
16:12550362:C:T	50	100	0.86	0.01071
16:12550421:C:A	50	100	0.98	0.3738
16:12550605:G:A	50	100	0.92	0.01997
16:12550672:A:G	50	100	0.98	0.2754
16:12550699:C:T	50	100	0.97	0.04702
16:12550700:C:G	50	100	0.98	0.3533
16:12550744:G:A	50	100	0.97	0.352
16:12550833:G:A	50	100	0.97	0.05174
16:12550886:C:G	50	100	0.93	0.02015
16:12550887:G:A	50	100	0.93	0.106
16:12550977:A:G	50	100	0.86	0.01126
16:12551044:C:G	50	100	0.96	0.05428
16:12551296:C:T	50	100	0.96	0.337
16:12551381:C:T	50	100	0.94	0.07407
16:12551382:A:G	50	100	0.83	0.02052
16:12551431:C:A	50	100	0.87	0.02288
16:12551438:C:G	50	100	0.94	0.07353
16:12551440:A:G	50	96	0.94	0.3519
16:12551502:C:A	50	100	0.88	0.02869
16:12551552:G:C	50	100	0.96	0.3045
16:12551719:A:G	50	100	0.92	0.08932
16:12551753:G:T	50	100	0.95	0.01888
16:12551795:C:T	50	96	0.94	0.2516
16:12551796:A:G	50	96	0.95	0.4341
16:12551914:T:A	50	98	0.97	0.2751
16:12551991:G:T	50	100	0.92	0.07825
16:12552076:A:C	49	81.6	0.85	0.3419
16:12552095:C:T	50	100	0.96	0.01398
16:12552122:G:A	50	96	0.79	0.04285
16:12552366:G:C	50	100	0.94	0.09604
16:12552562:C:A	50	100	0.84	0.01235
16:12552611:A:G	50	100	0.9	0.01398
16:12552724:G:A	50	100	0.94	0.0167
16:12552762:T:G	50	98	0.98	0.1235
16:12552805:G:T	50	100	0.95	0.09205
16:12552918:T:C	50	96	0.88	0.0374
16:12553036:G:A	50	100	0.97	0.01761
16:12553151:T:C	50	100	0.98	0.1224
16:12553206:T:G	50	98	0.95	0.2578
16:12553217:G:A	50	98	0.96	0.2573
16:12553318:C:T	50	100	0.94	0.02596
16:12553383:T:G	50	98	0.94	0.2584
16:12553455:C:G	50	100	0.7	0.01325
16:12553620:T:C	46	97.8	0.96	0.2718
16:12554004:T:C	50	98	0.98	0.02179
16:12554016:C:T	50	100	0.99	0.2302
16:12554017:G:A	50	96	0.91	0.01725
16:12554064:G:C	50	100	0.91	0.09641
16:12554128:T:C	50	98	0.97	0.2627
16:12554201:C:T	50	100	0.96	0.03105
16:12554202:G:A	50	98	0.92	0.03395
16:12554240:G:A	50	96	0.94	0.06173
16:12554253:C:A	50	98	0.95	0.04321
16:12554409:C:G	50	100	0.96	0.09168
16:12554415:T:C	50	100	0.67	0.01943
16:12554422:G:A	50	98	0.88	0.01253
16:12554486:G:A	50	100	0.82	0.01489
16:12554534:C:G	50	100	0.95	0.08115
16:12554603:G:A	50	100	0.95	0.08115
16:12554779:A:G	50	98	0.99	0.1723
16:12554830:A:C	50	98	0.99	0.1685
16:12554902:G:A	50	100	0.86	0.01906
16:12554916:G:A	50	100	0.98	0.01434
16:12554938:G:A	50	100	0.96	0.08134
16:12555106:C:G	50	98	0.98	0.2545
16:12555167:T:C	50	96	0.96	0.1752
16:12555277:C:A	50	98	0.98	0.171
16:12555288:G:A	50	98	0.99	0.1589
16:12555328:T:C	50	96	0.95	0.05628
16:12555335:C:G	50	98	0.95	0.04321
16:12555345:T:C	50	98	0.99	0.1725
16:12555372:G:A	50	100	0.99	0.1333
16:12555462:T:C	50	100	1	0.2006
16:12555498:C:T	50	96	0.97	0.4688
16:12555501:G:A	50	98	0.98	0.1855
16:12555532:C:T	50	100	0.98	0.2649
16:12555534:G:A	50	100	0.98	0.2649
16:12555558:C:T	50	100	1	0.09459
16:12555584:C:G	50	100	0.98	0.1091
16:12555605:T:A	50	100	0.99	0.1846
16:12555691:G:A	50	100	0.98	0.1106
16:12555701:G:A	50	100	0.97	0.148
16:12555774:A:G	50	100	0.99	0.3105
16:12555794:C:G	50	100	0.9	0.02124
16:12556026:C:T	50	100	1	0.2001
16:12556046:G:A	50	98	1	0.4964
16:12556156:G:A	50	100	0.96	0.01434
16:12556189:G:A	50	100	0.95	0.0167
16:12556201:C:T	50	100	1	0.1728
16:12556255:A:C	50	100	1	0.1848
16:12556281:C:T	50	100	0.95	0.0167
16:12556294:C:T	50	100	0.99	0.01162
16:12556341:G:C	50	100	1	0.1698
16:12556390:A:G	50	98	0.99	0.3108
16:12556475:A:G	50	100	1	0.1683
16:12556628:C:G	50	100	0.97	0.0216
16:12556660:A:G	50	98	1	0.1095
16:12556664:G:A	50	98	1	0.1095
16:12556703:G:C	50	100	1	0.1728
16:12556754:C:T	50	100	0.99	0.1727
16:12556755:A:G	50	98	0.99	0.3088
16:12556811:A:G	50	98	1	0.1605
16:12556858:A:G	50	98	0.95	0.189
16:12556877:G:A	50	98	0.98	0.01434
16:12556881:C:A	50	100	0.99	0.1565
16:12556900:T:C	50	98	0.98	0.01434
16:12556987:A:G	49	95.9	1	0.09386
16:12557026:G:A	49	95.9	0.87	0.03214
16:12557048:T:C	49	98	0.97	0.03504
16:12557109:A:G	50	98	1	0.03468
16:12557141:C:A	50	96	0.99	0.3428
16:12557146:G:A	50	100	0.94	0.0207
16:12557161:T:C	50	98	0.99	0.2765
16:12557187:G:C	50	100	1	0.1696
16:12557199:C:T	50	100	1	0.09386
16:12557200:C:T	50	100	1	0.1507
16:12557203:A:C	50	100	1	0.01271
16:12557339:C:T	50	100	1	0.1699
16:12557380:G:A	50	96	1	0.4711
16:12557485:T:C	50	98	0.99	0.3433
16:12557706:T:C	50	98	1	0.2433
16:12557739:C:G	50	98	0.98	0.3175
16:12557785:C:T	50	100	1	0.01198
16:12557884:C:G	50	98	1	0.3446
16:12557891:C:G	50	100	1	0.09241
16:12557929:G:A	50	100	1	0.1723
16:12557969:T:G	50	100	0.77	0.01525
16:12557973:G:T	50	100	0.99	0.1848
16:12558116:A:C	50	100	1	0.09314
16:12558238:C:T	50	98	0.98	0.2269
16:12558480:A:G	50	100	1	0.1836
16:12558485:A:G	50	100	0.94	0.01707
16:12558568:A:G	50	98	1	0.3693
16:12558585:C:T	50	100	1	0.1721
16:12558592:T:A	50	100	1	0.1834
16:12558607:C:T	50	100	1	0.1834
16:12558625:C:T	50	100	1	0.3569
16:12558643:A:T	50	100	1	0.01198
16:12558669:G:C	50	100	1	0.1719
16:12558695:C:T	50	100	1	0.1721
16:12558721:G:A	50	100	1	0.01126
16:12558892:C:A	50	100	1	0.1719
16:12558944:G:A	50	98	0.98	0.1837
16:12558949:C:G	50	100	0.94	0.01707
16:12558951:T:G	50	98	1	0.3831
16:12559057:T:C	50	100	0.92	0.02269
16:12559097:G:C	50	100	1	0.1625
16:12559116:C:T	50	100	1	0.1718
16:12559117:A:G	50	100	1	0.1812
16:12559139:C:T	50	98	0.99	0.1097
16:12559206:G:C	50	100	1	0.1718
16:12559222:C:G	50	100	1	0.1721
16:12559334:C:G	50	100	1	0.1683
16:12559407:C:A	50	100	1	0.09223
16:12559426:C:G	50	100	1	0.1796
16:12559554:A:G	50	98	1	0.1683
16:12559577:A:G	49	100	1	0.1803
16:12559606:C:T	50	100	1	0.01216
16:12559692:G:A	50	100	1	0.4695
16:12559700:C:T	50	100	0.96	0.01471
16:12559705:C:G	50	100	1	0.1661
16:12559753:G:C	50	100	1	0.1803
16:12559793:C:T	50	100	1	0.1661
16:12559796:A:G	50	100	0.79	0.01834
16:12560005:A:G	50	96	1	0.4168
16:12560026:G:A	50	100	1	0.1663
16:12560103:A:G	50	96	0.99	0.09168
16:12560221:C:T	50	100	1	0.15
16:12560311:A:G	50	100	0.89	0.01144
16:12560515:C:G	50	100	0.99	0.4762
16:12560551:G:C	50	100	0.99	0.1777
16:12560647:C:G	50	100	0.99	0.1498
16:12560655:C:T	50	100	0.97	0.02052
16:12560662:G:A	50	100	0.99	0.1665
16:12560670:G:A	50	98	0.99	0.1091
16:12560761:G:C	50	98	0.99	0.358
16:12560842:G:A	50	100	0.94	0.01707
16:12560858:G:T	50	100	0.99	0.1883
16:12560899:T:C	50	100	0.99	0.3745
16:12560975:C:A	50	100	0.99	0.2142
16:12561006:A:C	50	100	1	0.01017
16:12561034:C:G	50	98	0.99	0.3927
16:12561185:C:T	50	96	0.88	0.09368
16:12561216:T:C	50	96	0.93	0.2524
16:12561281:G:A	50	100	0.95	0.09205
16:12561300:T:C	50	100	0.96	0.1652
16:12561319:G:C	50	100	0.98	0.4403
16:12561376:A:G	50	100	0.98	0.2446
16:12561388:C:G	50	100	0.98	0.2366
16:12561401:C:G	50	98	0.83	0.02796
16:12561580:G:T	50	98	0.99	0.25
16:12561626:G:A	50	98	0.97	0.455
16:12561695:C:G	50	98	0.98	0.2502
16:12561729:C:T	50	96	0.98	0.2502
16:12561744:T:C	50	96	0.98	0.2504
16:12561931:C:T	50	98	0.99	0.09985
16:12561953:G:T	50	98	0.98	0.4557
16:12561962:T:C	50	98	0.98	0.2493
16:12561963:G:A	50	98	0.98	0.2491
16:12561976:C:T	50	98	0.98	0.2507
16:12561978:A:C	50	100	1	0.09168
16:12561999:C:T	50	98	0.98	0.2297
16:12562034:A:G	50	100	1	0.09332
16:12562055:G:A	50	100	1	0.09314
16:12562067:G:C	50	96	0.98	0.453
16:12562111:A:C	50	98	0.98	0.2516
16:12562278:C:G	50	100	0.98	0.1106
16:12562478:G:A	50	100	0.98	0.01452
16:12562531:C:T	50	100	0.96	0.1142
16:12562658:C:T	50	100	0.86	0.02869
16:12562672:T:C	50	98	0.97	0.2456
16:12562687:T:C	50	98	0.97	0.2456
16:12562730:G:C	50	100	0.95	0.1618
16:12562741:A:G	50	98	0.96	0.2436
16:12562813:C:A	50	98	0.95	0.2446
16:12562824:T:G	50	100	1	0.03105
16:12562878:T:C	50	98	0.95	0.2444
16:12562897:C:T	50	98	0.94	0.246
16:12562932:C:G	50	100	0.95	0.01779
16:12562942:A:C	50	98	0.95	0.242
16:12562982:G:T	50	98	0.96	0.2416
16:12562991:A:G	50	100	0.96	0.2329
16:12563006:G:A	50	100	0.94	0.1583
16:12563012:C:A	50	98	0.95	0.2406
16:12563023:T:A	50	98	0.96	0.24
16:12563025:C:T	50	98	0.96	0.2407
16:12563047:A:G	50	98	0.94	0.2398
16:12563052:G:A	50	98	0.95	0.2422
16:12563066:G:A	50	98	0.96	0.2402
16:12563110:C:G	50	98	0.96	0.221
16:12563117:T:C	50	98	0.95	0.2407
16:12563118:A:G	50	96	0.95	0.2406
16:12563152:A:C	50	98	0.95	0.2418
16:12563165:C:G	50	100	0.98	0.11
16:12563178:T:C	50	98	0.97	0.2426
16:12563234:C:T	50	100	0.89	0.01162
16:12563253:G:A	50	98	1	0.1004
16:12563275:G:A	50	98	0.98	0.2433
16:12563283:G:C	50	96	0.98	0.2435
16:12563294:C:T	50	100	0.99	0.05283
16:12563321:A:T	50	96	0.97	0.2244
16:12563388:A:G	50	100	0.97	0.09096
16:12563391:C:A	50	96	0.98	0.246
16:12563418:G:C	50	98	0.88	0.04412
16:12563425:G:A	50	100	1	0.09005
16:12563427:G:C	50	98	0.98	0.2469
16:12563464:G:A	50	100	0.98	0.4503
16:12563489:T:C	50	98	0.99	0.2469
16:12563497:C:T	50	100	0.97	0.1144
16:12563508:C:A	50	96	0.98	0.2467
16:12563513:C:A	50	100	0.85	0.01017
16:12563514:G:A	50	100	0.89	0.01852
16:12563545:T:C	50	100	0.97	0.08896
16:12563547:C:G	50	100	0.96	0.08896
16:12563569:T:G	50	98	0.99	0.2473
16:12563590:C:G	50	100	0.99	0.4504
16:12563664:C:T	50	98	0.98	0.2466
16:12563719:A:C	50	98	0.99	0.05156
16:12563729:C:G	50	100	0.99	0.2487
16:12563749:G:C	50	98	0.99	0.2473
16:12563768:T:C	50	100	0.97	0.09078
16:12563775:C:A	50	98	0.99	0.2476
16:12563801:A:C	50	100	0.98	0.05102
16:12563814:T:C	50	100	0.99	0.2444
16:12563827:A:G	50	100	0.99	0.4477
16:12563832:G:T	50	100	0.96	0.1037
16:12563833:C:T	50	98	0.99	0.2092
16:12563836:G:C	50	100	0.96	0.01707
16:12563898:C:G	50	100	0.98	0.05102
16:12563912:C:T	50	98	0.99	0.2518
16:12563931:G:C	50	100	0.98	0.4624
16:12563946:C:A	50	100	0.86	0.01071
16:12563947:A:C	50	100	0.99	0.246
16:12563955:C:A	50	98	0.98	0.2456
16:12564042:A:T	50	100	0.99	0.2015
16:12564084:A:C	50	98	0.96	0.1705
16:12564124:C:T	50	98	0.97	0.3128
16:12564125:G:A	50	98	0.97	0.333
16:12564192:G:A	50	100	0.98	0.2484
16:12564261:A:G	50	98	0.97	0.1587
16:12564292:G:A	50	100	0.95	0.01707
16:12564367:A:G	50	98	0.99	0.2235
16:12564398:C:T	50	100	0.99	0.2433
16:12564413:A:G	50	100	0.99	0.2435
16:12564470:G:C	50	100	0.99	0.2438
16:12564499:A:T	50	98	0.96	0.1133
16:12564541:G:A	50	100	0.99	0.451
16:12564543:C:G	50	98	0.99	0.2244
16:12564544:C:G	50	100	0.95	0.1033
16:12564565:G:A	50	100	0.96	0.05628
16:12564599:G:A	50	100	0.99	0.2478
16:12564611:G:C	50	98	0.96	0.01289
16:12564622:A:C	50	100	0.96	0.1322
16:12564711:C:T	50	98	0.97	0.1077
16:12564721:T:C	50	98	1	0.244
16:12564739:T:C	50	100	1	0.2442
16:12564763:T:C	50	100	1	0.09405
16:12564817:G:A	50	100	0.98	0.02977
16:12564826:C:G	50	100	0.99	0.2446
16:12564829:C:G	50	100	0.99	0.2464
16:12564889:T:G	50	100	0.99	0.2451
16:12564997:C:T	50	100	0.91	0.05701
16:12564998:A:G	50	98	0.99	0.2455
16:12565090:G:A	50	98	0.99	0.2475
16:12565100:C:A	50	100	0.99	0.02814
16:12565134:C:A	50	100	0.99	0.2471
16:12565258:G:A	50	100	0.99	0.2458
16:12565311:T:C	50	98	0.99	0.2478
16:12565372:A:G	50	98	0.99	0.09568
16:12565468:A:G	50	100	0.99	0.2451
16:12565482:C:G	50	100	0.99	0.2411
16:12565504:C:G	50	100	1	0.08914
16:12565531:C:G	50	100	0.98	0.08824
16:12565534:G:C	50	100	0.98	0.1062
16:12565550:C:T	50	100	0.99	0.2416
16:12565578:C:A	50	98	0.99	0.2467
16:12565707:G:C	50	100	0.98	0.01235
16:12565717:T:G	50	100	0.9	0.01779
16:12565722:G:A	50	98	0.98	0.2478
16:12565739:C:A	50	100	0.97	0.08769
16:12565743:C:T	50	100	0.9	0.01779
16:12565921:A:C	50	100	0.96	0.1429
16:12565958:G:T	50	100	0.9	0.01743
16:12565983:A:G	50	100	0.99	0.2431
16:12565987:C:T	50	98	0.9	0.08551
16:12566265:G:A	50	100	0.98	0.1055
16:12566276:A:G	50	100	0.99	0.2431
16:12566366:C:A	50	100	1	0.08878
16:12566485:A:G	50	100	0.99	0.08824
16:12566556:C:T	50	98	1	0.1006
16:12566645:C:T	50	100	0.98	0.02687
16:12566779:A:G	50	98	0.97	0.2211
16:12566813:G:A	50	100	1	0.01543
16:12566816:C:G	50	100	0.97	0.1235
16:12566993:A:G	50	98	1	0.09659
16:12567088:G:A	50	100	0.98	0.2315
16:12567324:C:T	50	98	0.93	0.02542
16:12567340:G:A	50	100	0.98	0.1055
16:12567346:G:A	50	100	0.98	0.1055
16:12567447:G:A	50	98	0.99	0.2522
16:12567488:A:G	50	100	0.99	0.254
16:12567530:A:T	50	98	1	0.09532
16:12567536:G:A	50	100	0.99	0.2522
16:12567560:G:A	50	100	0.99	0.2522
16:12567620:G:A	50	100	0.99	0.4577
16:12567629:G:A	50	100	1	0.01561
16:12567721:G:A	50	100	0.99	0.2527
16:12567754:C:A	50	100	0.96	0.0285
16:12567817:C:T	50	100	0.99	0.3172
16:12567920:G:A	50	100	0.99	0.1678
16:12567983:G:C	50	100	0.99	0.1057
16:12567987:C:T	50	100	0.99	0.205
16:12568002:A:C	50	100	0.99	0.1057
16:12568044:G:T	50	98	1	0.2518
16:12568062:G:A	50	98	0.96	0.01271
16:12568102:G:A	50	100	1	0.252
16:12568304:T:A	50	96	1	0.2496
16:12568359:G:A	50	100	0.84	0.01707
16:12568413:C:T	50	100	0.99	0.09495
16:12568438:C:G	50	100	0.81	0.02977
16:12568471:C:G	50	98	1	0.2338
16:12568563:C:T	50	98	1	0.2469
16:12568591:G:A	50	100	0.89	0.01507
16:12568655:C:T	50	100	0.98	0.02687
16:12568698:G:T	50	98	0.96	0.04866
16:12568729:A:C	50	98	1	0.2516
16:12568730:C:A	50	98	1	0.2511
16:12568777:C:G	50	98	0.97	0.02941
16:12568916:T:C	50	100	1	0.2536
16:12568919:G:A	50	98	1	0.2335
16:12569040:C:T	50	98	0.99	0.2516
16:12569071:T:C	50	98	1	0.2333
16:12569137:G:T	43	100	0.87	0.01924
16:12569140:G:T	41	85.4	0.8	0.108
16:12569350:C:T	50	100	0.99	0.3194
16:12569351:G:A	50	100	0.99	0.3175
16:12569420:A:C	50	100	0.99	0.1456
16:12569520:C:T	50	100	1	0.1144
16:12569556:C:G	50	100	0.98	0.08878
16:12569567:C:G	50	100	0.99	0.01017
16:12569607:T:A	50	100	0.99	0.409
16:12569617:C:T	50	100	0.99	0.02269
16:12569715:C:G	50	100	1	0.1144
16:12569929:G:C	50	100	1	0.06609
16:12569950:G:A	50	98	0.98	0.0167
16:12570120:A:G	50	100	1	0.2088
16:12570135:G:A	50	100	0.98	0.02288
16:12570136:G:T	50	100	1	0.1051
16:12570206:G:A	50	100	1	0.3844
16:12570233:G:A	50	100	1	0.1075
16:12570280:G:A	50	100	1	0.3802
16:12570389:A:G	50	100	1	0.1708
16:12570395:G:A	50	100	1	0.2072
16:12570413:A:C	50	98	1	0.1888
16:12570479:G:A	50	100	1	0.01906
16:12570649:C:T	50	100	1	0.2072
16:12570802:G:T	50	98	0.98	0.01344
16:12570804:T:C	50	98	0.98	0.01344
16:12570812:C:T	50	100	0.99	0.1456
16:12570841:A:G	50	100	0.99	0.1462
16:12570921:A:G	50	96	0.97	0.4561
16:12571072:A:C	50	100	0.98	0.4239
16:12571075:T:C	50	98	0.98	0.01144
16:12571089:C:T	50	100	0.99	0.301
16:12571104:G:A	50	100	0.99	0.08715
16:12571292:C:T	50	98	0.88	0.05428
16:12571318:T:C	50	100	0.98	0.06118
16:12571371:C:G	50	98	0.88	0.05428
16:12571387:G:T	50	100	1	0.2751
16:12571514:C:A	50	100	0.98	0.08642
16:12571796:A:G	50	100	1	0.08751
16:12572051:A:G	50	100	1	0.2086
16:12572107:T:A	50	100	0.98	0.1256
16:12572246:G:C	50	100	1	0.1443
16:12572345:T:C	50	100	0.98	0.1271
16:12572422:G:A	50	98	1	0.2122
16:12572438:C:T	50	98	1	0.4221
16:12572499:G:A	50	100	0.99	0.01035
16:12572524:C:T	50	98	1	0.1816
16:12572532:G:T	50	100	1	0.2119
16:12572582:C:G	50	100	1	0.2075
16:12572604:C:G	50	100	1	0.3793
16:12572611:G:A	50	100	1	0.3794
16:12572668:A:G	50	100	1	0.2092
16:12572779:C:G	50	100	0.99	0.0118
16:12572882:T:C	50	100	0.97	0.03159
16:12573127:T:A	50	100	1	0.2122
16:12573219:A:G	50	100	1	0.2088
16:12573279:A:G	50	98	1	0.1885
16:12573375:G:A	50	100	0.98	0.01307
16:12573410:G:A	50	98	0.98	0.1225
16:12573477:G:C	50	100	1	0.1476
16:12573509:G:A	50	98	1	0.1812
16:12573536:G:A	50	100	1	0.209
16:12573552:C:G	50	98	1	0.189
16:12573632:G:T	50	98	1	0.02796
16:12573732:G:A	50	100	0.98	0.1253
16:12573790:G:A	50	100	1	0.2072
16:12573932:G:T	50	100	0.99	0.104
16:12574022:A:G	50	100	1	0.209
16:12574051:A:T	50	100	0.99	0.2965
16:12574088:C:T	50	100	0.99	0.1803
16:12574108:C:A	50	100	0.96	0.01561
16:12574400:A:G	50	100	1	0.03086
16:12574740:G:T	50	100	0.98	0.1373
16:12574775:G:T	50	100	1	0.2077
16:12574840:G:A	49	98	0.98	0.4777
16:12574841:A:G	49	100	0.99	0.478
16:12574848:C:G	50	100	0.97	0.0866
16:12574894:A:G	50	100	0.99	0.2008
16:12574928:T:C	49	98	0.99	0.4488
16:12574980:G:A	50	96	0.99	0.4348
16:12575021:C:T	50	100	0.84	0.0167
16:12575236:A:C	50	100	0.98	0.0158
16:12575301:A:G	50	100	0.91	0.01924
16:12575444:G:C	50	100	0.98	0.2072
16:12575474:A:G	50	100	0.97	0.2072
16:12575478:G:A	50	100	0.97	0.2075
16:12575498:G:T	50	100	0.98	0.2072
16:12575509:G:A	50	96	0.98	0.2072
16:12575517:T:C	50	98	0.98	0.2064
16:12575538:G:A	50	96	0.98	0.2082
16:12575550:G:A	50	100	0.94	0.08515
16:12575598:G:A	50	100	0.98	0.207
16:12575644:C:T	50	100	0.99	0.03486
16:12575672:C:G	50	100	0.99	0.2101
16:12575677:A:G	50	100	0.99	0.2082
16:12575728:A:G	50	100	0.99	0.2097
16:12575748:C:G	50	98	0.98	0.04412
16:12575764:C:T	50	100	0.99	0.2108
16:12575783:G:A	50	98	0.91	0.01162
16:12575816:T:C	50	98	0.96	0.0955
16:12575848:G:T	48	81.2	0.64	0.04484
16:12575906:C:G	47	87.2	1	0.1158
16:12575919:C:T	49	91.8	0.99	0.2387
16:12575931:A:G	50	94	0.97	0.2364
16:12575972:G:C	48	100	0.98	0.2843
16:12576084:C:T	47	95.7	0.99	0.2843
16:12576105:G:C	47	100	0.99	0.2369
16:12576167:G:C	50	98	0.99	0.128
16:12576181:G:A	50	100	0.93	0.01307
16:12576194:T:G	49	89.8	0.93	0.1184
16:12576196:T:G	48	79.2	0.73	0.03268
16:12576197:T:G	49	83.7	0.9	0.0955
16:12576198:T:G	46	84.8	0.94	0.2807
16:12576199:T:C	46	82.6	0.96	0.1806
16:12576200:T:C	46	89.1	0.83	0.02106
16:12576215:T:A	47	95.7	0.98	0.2353
16:12576231:G:C	48	95.8	0.99	0.09749
16:12576281:C:T	50	98	0.94	0.03885
16:12576356:G:T	50	98	0.88	0.01035
16:12576538:G:A	50	100	0.99	0.2406
16:12576544:T:G	50	100	0.99	0.1155
16:12576638:G:A	50	100	0.97	0.3223
16:12576675:A:C	50	100	1	0.1634
16:12576716:T:C	50	100	0.99	0.2349
16:12576731:A:G	50	98	0.99	0.2796
16:12576861:C:T	50	100	1	0.15310000000000001
16:12576976:T:C	50	100	0.99	0.2347
16:12577054:A:G	50	100	0.97	0.0158
16:12577141:C:T	50	100	0.99	0.2754
16:12577175:G:C	50	100	0.99	0.2416
16:12577196:G:A	50	100	0.99	0.3001
16:12577362:C:T	50	98	0.98	0.242
16:12577512:G:A	50	98	0.99	0.2718
16:12577591:G:A	50	98	0.99	0.2794
16:12577722:A:G	50	100	0.99	0.2335
16:12577778:G:A	50	100	0.99	0.0325
16:12577883:A:T	50	100	1	0.2397
16:12577889:G:A	50	100	1	0.2398
16:12577907:A:C	50	100	0.99	0.319
16:12577925:T:G	50	98	0.87	0.01761
16:12577964:G:C	50	98	0.99	0.4385
16:12577971:C:T	50	98	0.97	0.01235
16:12578068:G:A	50	100	0.97	0.03304
16:12578088:G:C	50	100	0.98	0.01325
16:12578249:G:A	50	100	0.99	0.2732
16:12578253:G:A	50	100	0.99	0.2771
16:12578267:A:G	50	98	0.99	0.2772
16:12578286:C:T	50	100	0.98	0.03558
16:12578298:A:C	50	98	0.98	0.02959
16:12578335:T:C	50	100	0.97	0.1037
16:12578401:A:G	50	100	0.99	0.4395
16:12578449:G:C	50	98	0.98	0.2676
16:12578483:A:G	50	100	0.99	0.4395
16:12578484:G:A	50	100	0.98	0.01725
16:12578495:G:A	50	98	0.99	0.4419
16:12578533:C:T	50	98	0.99	0.3186
16:12578536:G:T	50	100	0.98	0.1647
16:12578589:G:A	50	98	0.98	0.01906
16:12578661:C:T	50	100	0.99	0.2442
16:12578669:A:G	50	100	0.99	0.2449
16:12578700:A:G	50	96	0.98	0.4454
16:12578708:C:T	50	98	0.98	0.1491
16:12578734:T:C	50	98	0.96	0.3322
16:12578874:C:G	50	98	0.96	0.2832
16:12578930:A:G	50	98	0.96	0.2613
16:12578994:C:A	50	100	0.99	0.2471
16:12579005:G:A	50	98	0.99	0.4568
16:12579114:G:A	50	98	0.92	0.01761
16:12579140:C:G	50	100	0.99	0.4263
16:12579200:C:G	50	100	0.99	0.3272
16:12579365:A:T	50	100	1	0.4272
16:12579409:A:C	50	100	1	0.238
16:12579413:C:T	50	98	1	0.4261
16:12579501:C:G	50	100	1	0.2378
16:12579537:T:G	50	100	0.99	0.3302
16:12579573:A:G	50	100	1	0.2386
16:12579615:A:G	50	100	0.97	0.01816
16:12579664:C:T	50	98	1	0.1529
16:12579672:G:C	50	100	0.97	0.01834
16:12579721:C:A	50	100	0.99	0.1378
16:12579818:C:A	50	100	1	0.1523
16:12579843:C:T	50	98	1	0.4276
16:12579878:C:G	50	98	0.99	0.4334
16:12579883:T:C	50	98	0.98	0.2692
16:12579932:T:A	50	100	0.98	0.2449
16:12579960:C:T	50	98	0.99	0.3281
16:12579967:A:C	50	100	0.98	0.2447
16:12579990:A:T	49	100	0.98	0.2447
16:12579996:T:C	49	95.9	0.99	0.4265
16:12580041:C:G	50	98	0.98	0.3154
16:12580043:C:G	50	100	0.99	0.238
16:12580045:C:G	50	100	0.97	0.1115
16:12580048:G:A	50	98	0.99	0.4263
16:12580149:T:A	50	100	0.98	0.2614
16:12580188:G:A	50	98	0.98	0.4267
16:12580198:G:T	50	98	0.98	0.4201
16:12580215:G:T	50	100	0.99	0.2393
16:12580240:A:G	50	100	0.98	0.2086
16:12580250:T:G	50	98	0.99	0.4274
16:12580462:C:T	50	98	0.99	0.4263
16:12580472:G:T	50	100	0.99	0.2378
16:12580495:C:G	50	100	1	0.02088
16:12580520:C:T	50	98	0.99	0.4337
16:12580847:C:G	50	100	0.99	0.285
16:12580908:G:T	50	100	0.99	0.3099
16:12581105:G:A	50	100	0.99	0.4337
16:12581162:A:T	50	100	1	0.1543
16:12581295:T:C	50	100	1	0.4265
16:12581296:A:C	50	100	1	0.4263
16:12581313:G:C	50	100	0.99	0.2914
16:12581431:G:A	50	98	0.98	0.285
16:12581639:C:A	50	100	0.98	0.2854
16:12581768:A:C	50	100	0.99	0.4517
16:12581790:G:C	50	100	0.99	0.3115
16:12581802:C:A	50	98	0.98	0.2983
16:12581990:G:T	50	100	0.98	0.2867
16:12582076:A:G	50	100	0.98	0.1314
16:12582152:C:G	50	100	0.98	0.01688
16:12582206:T:G	50	98	0.94	0.1716
16:12582315:T:C	50	100	0.94	0.01525
16:12582344:C:G	50	100	0.98	0.1494
16:12582366:G:C	50	100	0.98	0.1416
16:12582368:G:T	49	100	0.97	0.1068
16:12582519:G:T	50	100	1	0.01943
16:12582520:A:T	50	96	0.94	0.1189
16:12582534:G:A	50	100	0.98	0.114
16:12582563:A:G	50	96	0.98	0.4294
16:12582614:G:C	50	100	0.97	0.01525
16:12582672:G:T	50	100	0.99	0.146
16:12582753:A:G	50	100	0.9	0.01071
16:12582888:G:C	50	100	0.98	0.3233
16:12583065:G:A	50	100	0.95	0.0394
16:12583122:C:T	50	100	0.99	0.1305
16:12583126:T:C	50	100	0.98	0.2453
16:12583255:A:G	50	100	1	0.01816
16:12583332:T:A	50	100	1	0.0167
16:12583429:T:G	50	100	1	0.1307
16:12583430:G:C	50	100	1	0.1307
16:12583464:G:A	50	100	0.99	0.468
16:12583704:G:A	50	100	0.99	0.3883
16:12583800:A:G	50	100	0.99	0.2357
16:12583854:T:G	50	98	0.98	0.4878
16:12583891:A:G	50	100	0.99	0.2355
16:12583902:A:G	50	100	1	0.2476
16:12584008:G:A	50	100	0.98	0.1113
16:12584020:C:T	50	100	0.99	0.01198
16:12584062:G:C	50	98	0.88	0.02596
16:12584075:C:A	50	100	0.99	0.01017
16:12584089:G:A	50	100	0.99	0.1427
16:12584146:A:T	50	100	0.99	0.1427
16:12584148:G:A	50	100	0.95	0.01924
16:12584209:G:C	50	100	0.99	0.4733
16:12584302:G:A	50	100	0.99	0.0118
16:12584406:A:G	46	100	0.89	0.0236
16:12584430:G:A	41	75.6	0.94	0.2798
16:12584443:C:G	39	82.1	0.98	0.2453
16:12584462:G:A	50	100	0.87	0.01598
16:12584582:C:A	50	100	0.99	0.2355
16:12584591:T:G	50	100	0.99	0.384
16:12584645:A:C	50	100	0.99	0.3851
16:12584770:C:G	50	100	0.99	0.2384
16:12584863:C:A	50	100	1	0.01616
16:12584902:G:C	50	100	1	0.1311
16:12585019:A:C	50	100	0.99	0.2433
16:12585049:T:C	50	100	0.99	0.1538
16:12585056:C:G	50	100	1	0.1336
16:12585120:G:C	50	100	0.99	0.2375
16:12585158:T:C	50	98	0.98	0.2444
16:12585206:A:G	50	100	0.98	0.2377
16:12585239:A:G	50	100	0.98	0.2375
16:12585390:A:G	50	100	0.86	0.0256
16:12585520:G:C	50	100	1	0.03014
16:12585529:G:A	50	100	0.99	0.3923
16:12585554:A:T	49	100	0.99	0.2504
16:12585558:C:G	50	100	0.83	0.08533
16:12585569:C:G	49	100	0.99	0.2375
16:12585710:T:C	50	100	0.99	0.3845
16:12585769:G:A	50	98	0.99	0.3847
16:12585895:C:A	50	100	0.99	0.3847
16:12585969:T:G	50	100	1	0.3847
16:12585992:A:G	50	100	1	0.3847
16:12586041:C:T	50	100	0.8	0.01761
16:12586072:A:G	50	100	1	0.3849
16:12586082:G:A	50	100	0.98	0.0138
16:12586127:A:G	50	100	1	0.3851
16:12586221:G:A	50	100	1	0.0138
16:12586237:G:A	50	100	0.99	0.2386
16:12586277:G:A	50	98	1	0.3874
16:12586282:A:G	50	100	0.99	0.238
16:12586307:C:G	50	100	1	0.1338
16:12586413:G:C	50	100	1	0.386
16:12586433:G:T	50	100	0.99	0.3863
16:12586434:G:T	50	100	0.99	0.3891
16:12586439:A:G	50	100	1	0.3862
16:12586473:C:A	50	100	1	0.3965
16:12586566:A:G	50	100	1	0.3863
16:12586600:G:A	50	100	0.96	0.02669
16:12586648:A:C	50	100	1	0.3862
16:12586662:G:A	50	98	0.96	0.4715
16:12586667:C:G	50	100	1	0.0305
16:12586730:T:A	50	100	0.95	0.0158
16:12586903:A:G	50	100	1	0.03032
16:12587057:C:T	50	96	1	0.03032
16:12587065:C:G	49	87.8	0.96	0.2703
16:12587066:A:G	47	87.2	0.92	0.1874
16:12587088:A:T	49	89.8	0.92	0.3388
16:12587182:G:C	50	100	1	0.01144
16:12587259:T:G	50	100	1	0.3971
16:12587327:A:G	50	100	1	0.3853
16:12587387:A:G	50	100	1	0.3822
16:12587534:A:G	50	100	1	0.3853
16:12587590:G:T	50	100	1	0.3853
16:12587616:G:A	50	100	0.96	0.03431
16:12587617:A:C	50	100	1	0.1298
16:12587831:A:G	50	100	1	0.3853
16:12587849:T:A	50	100	1	0.03032
16:12588007:A:C	50	98	1	0.3854
16:12588039:G:A	50	100	1	0.1338
16:12588099:G:C	50	100	1	0.3854
16:12588148:G:A	50	100	0.98	0.01162
16:12588309:C:A	50	100	1	0.4256
16:12588389:G:A	50	100	1	0.3856
16:12588577:T:C	49	100	1	0.3876
16:12588656:T:C	50	100	1	0.3854
16:12588828:G:C	50	100	1	0.2435
16:12588917:A:G	50	100	1	0.3858
16:12588936:C:G	50	100	0.98	0.02124
16:12589011:G:A	50	100	0.98	0.02959
16:12589017:G:A	50	100	1	0.09677
16:12589117:T:C	50	100	1	0.3854
16:12589120:T:G	50	100	1	0.3853
16:12589207:G:C	50	100	0.99	0.2841
16:12589212:C:T	50	100	1	0.01888
16:12589234:C:G	50	100	1	0.3853
16:12589280:C:T	50	100	0.98	0.02106
16:12589336:C:G	50	100	1	0.1472
16:12589400:G:A	50	98	1	0.3856
16:12589418:C:T	50	98	1	0.3878
16:12589454:T:C	50	98	1	0.3853
16:12589506:C:T	50	98	1	0.2416
16:12589642:G:C	50	98	1	0.3853
16:12589665:A:G	50	100	1	0.1334
16:12589800:G:A	50	98	1	0.3854
16:12589817:C:T	50	98	1	0.3854
16:12589839:A:C	50	100	0.95	0.04339
16:12589868:G:A	50	100	0.98	0.1334
16:12589912:C:T	50	100	1	0.1334
16:12589913:A:G	50	98	0.96	0.09822
16:12589918:T:C	50	100	1	0.1334
16:12590149:A:C	50	98	1	0.3239
16:12590186:C:T	50	98	0.96	0.02524
16:12590192:C:T	50	98	1	0.3856
16:12590257:C:G	50	98	1	0.3858
16:12590467:A:G	50	100	1	0.1294
16:12590512:T:A	50	94	1	0.3882
16:12590517:C:T	50	94	1	0.3882
16:12590518:T:A	50	94	1	0.3883
16:12590536:T:G	50	94	1	0.3856
16:12590721:C:T	50	96	1	0.3858
16:12590791:A:G	50	98	1	0.3883
16:12590810:T:C	50	100	0.97	0.01162
16:12590839:C:T	50	100	1	0.2415
16:12590916:G:A	50	100	0.98	0.02197
16:12590972:A:G	50	100	1	0.01561
16:12591048:G:A	43	95.3	0.77	0.08824
16:12591143:G:A	50	100	0.98	0.276
16:12591170:C:G	50	98	1	0.388
16:12591230:T:C	50	100	1	0.03123
16:12591381:A:T	50	98	1	0.3858
16:12591527:A:T	50	98	0.99	0.3776
16:12591570:G:C	50	100	1	0.03105
16:12591627:G:A	50	98	0.99	0.4602
16:12591654:A:C	50	100	0.98	0.1547
16:12591682:G:C	50	98	1	0.2456
16:12591776:C:A	50	100	1	0.01543
16:12591846:C:G	50	98	1	0.3836
16:12591858:G:T	50	100	0.99	0.1538
16:12591904:G:C	50	98	0.99	0.2829
16:12591927:G:A	50	100	0.99	0.1661
16:12592201:G:A	50	94	0.98	0.4125
16:12592256:G:A	50	98	0.98	0.3731
16:12592279:A:G	50	98	0.99	0.2322
16:12592372:G:C	50	100	0.97	0.1186
16:12592474:A:G	50	100	0.97	0.1955
16:12592544:G:T	50	100	0.97	0.08805
16:12592561:A:G	50	96	0.98	0.3706
16:12592662:C:A	50	98	0.98	0.4031
16:12592711:A:G	50	100	0.99	0.1113
16:12592877:C:T	50	100	0.98	0.3673
16:12592941:C:A	50	100	0.99	0.3878
16:12592970:G:A	50	98	0.99	0.3882
16:12593055:G:A	50	100	0.98	0.1634
16:12593060:A:G	50	98	1	0.3885
16:12593074:C:T	50	98	1	0.3885
16:12593091:C:A	50	98	1	0.2647
16:12593165:A:G	50	98	0.99	0.4455
16:12593371:T:A	50	96	1	0.3883
16:12593523:G:A	50	100	1	0.3883
16:12593573:A:T	50	100	0.99	0.3992
16:12593610:G:A	50	100	0.98	0.1643
16:12593615:A:T	50	100	0.99	0.3882
16:12593644:A:C	50	100	0.99	0.1115
16:12593645:G:A	50	100	0.99	0.1122
16:12593711:G:C	50	100	0.99	0.2781
16:12593727:G:A	50	100	1	0.3882
16:12593763:T:A	50	100	0.99	0.1641
16:12593847:C:A	50	100	1	0.3882
16:12593865:C:T	50	100	1	0.2642
16:12593875:T:C	50	100	0.99	0.1115
16:12593887:C:T	50	100	0.99	0.3883
16:12593967:T:C	50	98	0.99	0.3936
16:12594096:A:G	50	100	0.98	0.0423
16:12594146:G:A	50	100	0.99	0.1643
16:12594216:G:C	50	100	1	0.3874
16:12594229:A:C	50	100	1	0.2642
16:12594406:A:C	50	100	1	0.3878
16:12594413:G:A	50	100	1	0.1015
16:12594414:C:T	50	100	1	0.02142
16:12594447:C:G	50	100	1	0.1113
16:12594503:G:C	50	100	0.94	0.03831
16:12594562:A:G	50	100	1	0.02142
16:12594673:A:G	50	100	1	0.02433
16:12594719:G:T	50	100	0.98	0.1095
16:12594768:G:T	50	100	0.96	0.03322
16:12594835:A:G	50	100	0.99	0.1124
16:12594862:A:G	50	100	0.74	0.01017
16:12594907:G:C	50	100	0.99	0.1028
16:12595039:G:A	50	98	0.99	0.3903
16:12595047:G:T	50	98	0.98	0.1095
16:12595068:G:A	50	100	1	0.02142
16:12595096:A:C	50	98	0.99	0.3898
16:12595114:G:A	50	98	0.98	0.3983
16:12595118:G:T	50	98	0.98	0.2781
16:12595135:T:C	50	98	0.99	0.3911
16:12595287:G:A	50	100	0.95	0.02324
16:12595432:A:T	50	98	0.99	0.3909
16:12595492:G:C	50	100	1	0.02215
16:12595544:C:G	50	98	1	0.3967
16:12595572:G:C	50	100	1	0.02124
16:12595655:C:A	50	98	1	0.3911
16:12595739:G:A	50	96	0.98	0.1098
16:12595795:T:C	50	94	1	0.2658
16:12595812:A:G	50	96	0.99	0.3822
16:12595879:G:A	50	98	1	0.3972
16:12595882:A:G	50	98	0.99	0.1917
16:12595995:G:A	50	98	1	0.2781
16:12596007:T:C	50	98	1	0.3914
16:12596107:C:G	50	100	0.95	0.1097
16:12596128:T:C	50	98	0.98	0.3916
16:12596143:A:G	50	100	0.94	0.1086
16:12596211:G:C	50	96	0.99	0.3947
16:12596212:C:T	50	96	0.99	0.3949
16:12596247:C:A	49	87.8	0.99	0.3956
16:12596265:T:C	47	78.7	0.99	0.3965
16:12596279:C:A	48	75	0.98	0.3987
16:12596285:C:G	47	78.7	0.99	0.4056
16:12596323:T:A	49	95.9	1	0.3922
16:12596349:C:G	50	96	1	0.3922
16:12596426:G:A	50	100	0.99	0.03994
16:12596456:T:A	50	96	1	0.276
16:12596484:G:A	50	98	0.99	0.191
16:12596488:A:G	50	100	1	0.01216
16:12596537:G:A	50	100	0.8	0.05011
16:12596585:G:T	50	100	0.88	0.02251
16:12596625:A:C	50	98	1	0.3811
16:12596771:A:C	50	100	1	0.441
16:12596777:A:G	50	100	1	0.01216
16:12596842:A:T	50	100	1	0.1126
16:12596845:G:C	50	100	0.99	0.3758
16:12596856:C:A	50	100	0.99	0.04539
16:12596924:G:C	50	100	1	0.1127
16:12596960:A:T	50	100	1	0.1127
16:12596966:G:A	50	100	1	0.04539
16:12597002:T:C	50	100	1	0.3945
16:12597020:C:T	50	100	1	0.01216
16:12597023:G:A	50	100	1	0.1127
16:12597036:C:T	50	100	0.98	0.2021
16:12597044:G:A	50	100	0.98	0.1102
16:12597199:C:T	50	100	1	0.1126
16:12597281:G:C	50	100	0.99	0.2829
16:12597337:C:T	50	100	0.97	0.0305
16:12597359:A:G	50	100	0.99	0.335
16:12597539:T:G	44	84.1	0.68	0.06118
16:12597633:C:G	50	100	0.96	0.1071
16:12597675:G:A	50	100	1	0.2727
16:12597771:C:G	50	100	0.99	0.203
16:12597782:G:C	50	100	1	0.03813
16:12597796:C:T	50	100	1	0.2645
16:12597926:T:A	50	100	1	0.2736
16:12597984:C:G	50	100	0.99	0.4719
16:12598039:C:G	50	100	1	0.3257
16:12598052:T:C	50	100	1	0.02233
16:12598068:G:A	50	100	1	0.4381
16:12598137:G:A	50	100	1	0.1122
16:12598188:G:C	50	100	1	0.03776
16:12598398:C:T	50	100	1	0.1122
16:12598572:T:A	50	100	1	0.1124
16:12598662:G:A	50	100	1	0.03831
16:12598753:C:T	50	100	1	0.1124
16:12598760:A:G	50	100	0.98	0.04103
16:12598836:G:A	50	100	1	0.1124
16:12598888:C:G	50	100	1	0.1124
16:12598956:T:C	50	100	1	0.1126
16:12599011:A:G	50	100	1	0.2727
16:12599181:A:G	50	100	1	0.348
16:12599212:T:C	50	100	1	0.2727
16:12599304:C:A	50	100	0.99	0.2333
16:12599325:A:T	50	100	0.99	0.2751
16:12599489:T:C	50	100	1	0.1227
16:12599524:C:A	50	100	1	0.1124
16:12599668:G:C	50	100	1	0.3849
16:12599739:C:G	50	100	1	0.01761
16:12599753:G:C	50	100	0.99	0.1914
16:12599875:T:A	50	100	1	0.1127
16:12599885:A:C	50	100	0.92	0.04067
16:12599986:A:G	50	100	1	0.1126
16:12600203:T:C	50	98	1	0.3912
16:12600204:G:A	50	100	0.99	0.06155
16:12600211:G:A	50	100	0.99	0.2019
16:12600330:C:T	50	100	1	0.1124
16:12600377:G:T	50	98	1	0.3912
16:12600423:G:A	50	98	1	0.2716
16:12600664:G:C	50	100	1	0.1124
16:12600741:G:C	50	100	0.99	0.0374
16:12600796:C:T	50	100	1	0.1122
16:12601046:C:T	50	98	1	0.392
16:12601057:T:C	50	100	0.96	0.02923
16:12601092:T:C	50	98	0.99	0.2718
16:12601159:C:T	50	100	1	0.1122
16:12601369:C:A	50	100	0.99	0.04539
16:12601420:G:A	50	100	1	0.03758
16:12601438:G:C	50	100	0.99	0.03903
16:12601537:A:G	50	100	1	0.1607
16:12601677:C:A	50	100	1	0.1122
16:12601847:G:A	50	100	0.95	0.01525
16:12601857:C:G	50	96	0.97	0.1512
16:12601950:A:T	50	100	1	0.1144
16:12602000:T:A	50	100	1	0.2357
16:12602014:G:C	50	100	1	0.01126
16:12602025:C:A	50	100	1	0.1607
16:12602088:C:T	50	100	0.97	0.01017
16:12602096:T:C	50	98	1	0.2171
16:12602204:A:G	50	100	0.99	0.04012
16:12602324:T:G	50	100	1	0.01235
16:12602339:A:T	50	98	1	0.3479
16:12602347:A:G	50	98	1	0.1915
16:12602355:C:G	50	98	0.99	0.2121
16:12602419:A:G	50	100	1	0.3094
16:12602532:A:C	50	100	0.92	0.02378
16:12602558:A:G	50	100	1	0.03813
16:12602789:A:G	50	100	1	0.356
16:12602803:C:T	50	100	1	0.0187
16:12602828:G:C	50	100	0.99	0.1659
16:12602938:A:G	50	98	0.99	0.3399
16:12602960:A:T	50	100	1	0.01888
16:12602999:A:G	50	100	1	0.1026
16:12603001:T:G	50	98	1	0.3455
16:12603020:C:T	50	100	0.97	0.03994
16:12603036:G:A	50	100	0.98	0.05882
16:12603058:C:T	50	98	1	0.4392
16:12603131:G:T	50	98	1	0.2878
16:12603141:G:A	50	100	1	0.05864
16:12603160:C:T	50	100	1	0.0187
16:12603161:G:A	50	100	0.97	0.06318
16:12603176:G:A	50	100	1	0.0187
16:12603178:G:A	50	100	1	0.1921
16:12603201:G:C	50	98	1	0.2355
16:12603229:A:G	50	98	0.99	0.4341
16:12603259:G:T	50	100	0.96	0.1022
16:12603354:T:G	50	100	0.99	0.354
16:12603369:G:A	50	100	0.99	0.03958
16:12603379:T:C	50	100	0.99	0.3602
16:12603422:C:T	50	100	0.99	0.2023
16:12603423:C:A	50	100	0.99	0.03958
16:12603520:G:A	50	100	1	0.03794
16:12603536:C:T	50	100	1	0.04267
16:12603547:G:A	50	100	1	0.01888
16:12603551:A:G	50	100	1	0.03813
16:12603628:T:G	50	100	1	0.03994
16:12603772:G:A	50	100	0.99	0.2916
16:12603834:G:A	50	100	0.99	0.1022
16:12603998:C:T	50	100	0.99	0.3448
16:12604019:G:C	50	100	0.98	0.114
16:12604023:A:G	50	100	1	0.1022
16:12604039:A:T	50	100	0.99	0.2021
16:12604151:G:A	50	100	1	0.0187
16:12604156:G:C	50	100	0.99	0.1616
16:12604163:T:C	50	100	1	0.2317
16:12604221:C:T	50	100	1	0.01888
16:12604249:G:A	50	100	1	0.36
16:12604298:C:G	50	100	1	0.03958
16:12604366:C:T	50	100	0.99	0.3451
16:12604376:G:C	50	100	1	0.3709
16:12604502:G:A	50	100	0.99	0.3451
16:12604504:C:T	50	100	1	0.01017
16:12604590:G:C	50	100	0.99	0.01107
16:12604702:G:C	50	100	1	0.04012
16:12604764:C:T	50	100	1	0.03958
16:12604931:T:G	50	100	1	0.2516
16:12604969:G:A	50	100	1	0.03958
16:12605035:A:T	50	100	0.99	0.3431
16:12605042:C:G	50	98	0.97	0.01107
16:12605083:G:A	50	100	0.99	0.3154
16:12605247:C:G	50	100	0.99	0.01126
16:12605274:C:A	50	100	0.99	0.2932
16:12605291:G:A	50	100	0.99	0.3451
16:12605326:C:T	50	100	1	0.0187
16:12605429:A:C	50	100	1	0.0187
16:12605505:A:G	50	100	1	0.0187
16:12605525:A:C	50	100	0.99	0.3212
16:12605532:G:C	50	100	0.99	0.327
16:12605558:A:G	50	100	0.99	0.2932
16:12605559:A:G	50	100	0.99	0.321
16:12605566:T:G	50	100	0.99	0.1011
16:12605750:G:C	50	100	0.99	0.1603
16:12605766:C:A	50	100	0.99	0.2369
16:12605879:C:G	50	100	1	0.0187
16:12605972:C:G	50	100	1	0.03958
16:12606017:T:C	50	100	0.96	0.03958
16:12606048:A:C	50	100	1	0.03976
16:12606062:G:A	50	100	1	0.01525
16:12606111:G:T	50	100	0.99	0.321
16:12606121:A:T	50	100	1	0.3499
16:12606125:A:G	50	100	0.99	0.295
16:12606150:C:T	50	100	0.99	0.3155
16:12606208:G:C	50	100	0.99	0.2889
16:12606306:G:C	50	100	1	0.3486
16:12606318:A:G	50	100	0.98	0.1928
16:12606386:C:A	50	100	0.99	0.321
16:12606390:C:G	50	100	0.99	0.321
16:12606434:C:G	50	100	0.99	0.3157
16:12606478:G:A	50	100	0.99	0.321
16:12606485:T:C	50	100	0.99	0.2939
16:12606487:T:G	50	100	0.99	0.2941
16:12606524:A:G	50	100	1	0.1013
16:12606528:G:A	50	100	1	0.0187
16:12606585:C:T	50	100	1	0.03958
16:12606597:C:T	50	100	0.98	0.2024
16:12606685:A:T	50	100	1	0.343
16:12606708:A:C	50	100	1	0.0187
16:12606718:C:G	50	100	1	0.2936
16:12606738:A:G	50	100	1	0.03958
16:12606775:C:T	50	100	0.99	0.3145
16:12606776:G:A	49	100	1	0.345
16:12606831:G:A	50	100	0.99	0.03958
16:12607019:G:T	50	98	1	0.1632
16:12607074:A:T	50	100	1	0.03976
16:12607086:A:G	50	100	1	0.3199
16:12607089:C:T	50	100	1	0.2551
16:12607126:A:C	50	100	1	0.2948
16:12607166:A:G	50	100	1	0.03994
16:12607206:C:A	50	100	1	0.05882
16:12607210:A:C	50	100	0.96	0.0256
16:12607235:C:T	50	100	1	0.03976
16:12607291:T:C	50	100	1	0.0394
16:12607343:G:A	50	100	1	0.0394
16:12607379:A:G	50	100	0.94	0.02415
16:12607552:C:T	50	100	1	0.2948
16:12607602:G:A	50	100	0.99	0.315
16:12607665:T:G	50	100	1	0.2362
16:12607701:C:T	50	100	1	0.03976
16:12607709:A:G	50	100	1	0.345
16:12607768:G:A	50	100	1	0.3045
16:12607794:C:T	50	100	1	0.03976
16:12607842:T:G	50	100	1	0.04158
16:12607946:A:C	50	98	1	0.3339
16:12608029:G:C	50	100	1	0.3268
16:12608176:G:A	50	100	1	0.3448
16:12608232:C:T	50	100	1	0.01924
16:12608233:G:A	50	100	1	0.3221
16:12608426:C:G	50	100	0.94	0.02723
16:12608465:A:C	50	100	1	0.3853
16:12608561:C:T	50	100	1	0.03994
16:12608610:G:A	50	100	1	0.01235
16:12608635:C:T	50	98	1	0.3346
16:12608731:A:G	50	100	1	0.3448
16:12608834:C:G	50	100	1	0.3448
16:12608848:A:T	50	100	0.99	0.1011
16:12608851:G:A	50	100	0.99	0.1011
16:12608898:C:T	50	98	1	0.443
16:12608905:A:T	50	98	1	0.3448
16:12608956:G:C	50	100	1	0.0187
16:12609047:G:C	50	98	1	0.3716
16:12609085:C:G	50	98	1	0.3335
16:12609104:A:G	50	98	1	0.01398
16:12609141:G:C	50	100	1	0.03958
16:12609165:C:T	50	100	0.97	0.12
16:12609260:T:C	50	100	1	0.2945
16:12609326:A:G	50	96	0.72	0.02923
16:12609334:C:T	50	98	0.97	0.04012
16:12609408:C:T	50	100	1	0.01162
16:12609422:A:G	50	100	1	0.01888
16:12609474:G:T	50	100	0.94	0.02378
16:12609515:T:C	50	98	1	0.3451
16:12609522:G:A	50	100	1	0.03976
16:12609538:C:G	50	100	0.98	0.2021
16:12609553:T:C	50	100	1	0.2754
16:12609598:G:C	50	98	1	0.3453
16:12609691:G:A	50	98	1	0.3203
16:12609744:A:T	50	100	1	0.157
16:12609768:T:C	50	98	1	0.364
16:12609776:A:C	50	100	1	0.0394
16:12609906:C:T	50	100	1	0.0394
16:12609991:C:T	50	98	1	0.3204
16:12610010:G:C	50	98	1	0.3204
16:12610040:A:G	49	98	1	0.3208
16:12610095:A:C	50	98	1	0.3502
16:12610132:C:T	50	100	0.94	0.02705
16:12610256:A:G	50	100	1	0.0187
16:12610283:C:T	50	100	0.99	0.163
16:12610337:A:G	50	100	1	0.05846
16:12610351:A:G	50	100	1	0.03976
16:12610381:G:T	50	100	1	0.0187
16:12610411:G:A	50	100	1	0.0187
16:12610434:A:G	50	98	0.98	0.2614
16:12610455:A:G	50	100	1	0.03976
16:12610538:A:G	50	98	0.99	0.3141
16:12610612:G:A	50	100	1	0.0187
16:12610654:T:C	50	98	0.99	0.3152
16:12610708:C:A	50	98	0.98	0.3085
16:12610757:G:C	50	100	0.99	0.03722
16:12610781:C:G	50	96	0.97	0.4
16:12610818:A:T	50	100	0.99	0.04412
16:12610887:C:G	50	100	0.98	0.05991
16:12610911:T:C	50	100	0.98	0.1594
16:12610980:G:A	50	100	0.98	0.03976
16:12611031:C:G	50	100	0.98	0.03976
16:12611062:T:C	50	100	0.96	0.0443
16:12611066:G:A	50	100	0.96	0.03958
16:12611090:C:G	50	98	0.97	0.3135
16:12611124:A:C	50	98	0.97	0.319
16:12611147:G:C	50	98	0.97	0.3188
16:12611168:G:A	50	100	0.93	0.03232
16:12611185:G:A	50	100	0.97	0.05901
16:12611191:G:A	50	100	0.95	0.01924
16:12611264:A:G	50	100	0.95	0.01906
16:12611337:C:G	50	100	0.92	0.01888
16:12611606:T:C	50	98	0.94	0.106
16:12611641:A:G	50	98	0.95	0.228
16:12611675:G:T	50	100	0.98	0.03976
16:12611679:C:G	50	100	0.97	0.1576
16:12611748:A:C	50	100	0.95	0.04375
16:12611786:A:G	50	100	0.95	0.04375
16:12612073:C:T	50	100	0.96	0.2333
16:12612340:C:T	50	100	0.96	0.3233
16:12612343:C:A	50	100	0.98	0.03958
16:12612454:T:A	50	100	0.92	0.04521
16:12612483:C:T	50	100	0.96	0.02033
16:12612491:C:T	50	98	0.94	0.1269
16:12612579:C:A	50	98	0.93	0.1489
16:12612596:A:C	50	98	0.88	0.1652
16:12612637:C:G	50	100	0.9	0.01852
16:12612653:C:T	50	100	0.93	0.01743
16:12612669:T:C	50	100	0.93	0.04303
16:12612797:A:C	50	96	0.96	0.1823
16:12612798:C:T	50	96	0.96	0.1823
16:12612832:G:C	50	94	0.94	0.2794
16:12612847:G:C	50	96	0.94	0.2925
16:12612952:G:A	50	100	0.95	0.1567
16:12613092:T:C	50	100	0.86	0.02052
16:12613101:T:A	50	100	0.98	0.3571
16:12613117:T:C	50	100	0.98	0.3439
16:12613120:A:C	50	100	0.93	0.1402
16:12613148:A:G	50	100	0.97	0.03922
16:12613178:C:A	50	100	0.96	0.08896
16:12613221:A:T	50	100	0.98	0.1964
16:12613222:C:T	50	100	0.96	0.08914
16:12613245:C:T	50	100	0.71	0.02832
16:12613273:A:G	50	98	0.9	0.01979
16:12613302:C:A	50	100	0.98	0.1124
16:12613347:T:C	50	100	0.98	0.3435
16:12613348:G:A	50	100	0.84	0.01834
16:12613361:G:C	50	100	0.98	0.09168
16:12613522:A:G	50	100	0.97	0.09223
16:12613562:A:G	50	100	0.98	0.1117
16:12613631:T:C	50	100	0.95	0.03177
16:12613666:T:C	50	98	0.99	0.4735
16:12613711:T:C	50	100	0.95	0.03141
16:12613733:C:G	50	100	0.99	0.1777
16:12613755:G:A	50	100	0.99	0.1111
16:12613756:C:T	50	100	0.99	0.3573
16:12613866:G:A	50	98	0.99	0.3575
16:12613880:T:C	50	100	0.99	0.1127
16:12613910:C:G	50	100	1	0.01452
16:12613969:G:C	50	100	0.96	0.03159
16:12614022:G:C	50	100	1	0.3439
16:12614046:T:A	50	100	0.89	0.0138
16:12614087:C:T	50	100	1	0.3428
16:12614286:A:G	50	100	0.93	0.01888
16:12614351:C:T	50	100	1	0.471
16:12614364:G:A	50	100	0.99	0.03159
16:12614437:G:C	50	100	1	0.1741
16:12614446:A:C	50	100	1	0.02687
16:12614476:A:G	50	100	0.99	0.1133
16:12614546:A:C	50	100	0.98	0.09223
16:12614572:T:C	50	100	1	0.03159
16:12614584:C:T	50	100	1	0.01434
16:12614721:T:C	50	98	1	0.2869
16:12614736:A:T	50	98	1	0.2869
16:12614790:C:A	50	100	1	0.134
16:12614791:T:C	50	100	1	0.03159
16:12614796:G:C	50	98	1	0.4867
16:12614824:G:A	50	100	0.98	0.09223
16:12614854:C:T	50	98	1	0.343
16:12614985:C:T	50	98	1	0.3411
16:12614986:A:T	50	100	1	0.01035
16:12615081:A:G	50	100	1	0.03177
16:12615112:T:C	50	100	1	0.04121
16:12615117:C:T	50	98	1	0.3573
16:12615131:T:C	50	100	1	0.1745
16:12615134:G:T	50	98	1	0.4858
16:12615135:A:T	50	98	1	0.4858
16:12615136:A:C	50	98	1	0.4858
16:12615251:A:T	50	98	1	0.394
16:12615256:T:C	50	100	0.98	0.04012
16:12615377:A:T	50	98	1	0.341
16:12615399:C:G	50	98	0.99	0.3802
16:12615400:G:A	50	98	1	0.3408
16:12615406:C:G	50	98	1	0.3408
16:12615413:C:G	50	98	1	0.3916
16:12615449:C:T	50	98	0.99	0.3798
16:12615514:C:G	50	100	0.98	0.03994
16:12615612:G:A	50	98	0.9	0.01434
16:12615650:G:A	47	97.9	0.99	0.3962
16:12615655:C:T	50	100	0.98	0.03958
16:12615674:A:G	49	98	0.99	0.2763
16:12615754:A:G	50	100	1	0.3956
16:12615764:C:T	50	100	0.98	0.09041
16:12615986:T:A	50	100	0.93	0.1008
16:12616091:G:C	50	100	1	0.03141
16:12616122:T:G	50	100	0.98	0.2765
16:12616217:C:T	50	100	1	0.03141
16:12616235:A:T	50	100	1	0.3433
16:12616240:G:A	50	100	1	0.04103
16:12616280:A:G	50	100	0.98	0.11
16:12616382:G:C	50	100	0.99	0.2012
16:12616425:G:C	50	100	1	0.3978
16:12616507:G:C	50	100	0.95	0.06609
16:12616532:T:G	50	100	1	0.02741
16:12616575:A:C	50	98	0.94	0.05428
16:12616615:T:C	50	100	1	0.04212
16:12616650:A:G	50	100	1	0.04139
16:12616724:C:T	50	100	1	0.3602
16:12616759:T:C	50	100	0.96	0.0659
16:12616844:C:T	50	100	1	0.36
16:12616845:C:G	50	100	0.99	0.36
16:12617071:G:A	50	100	1	0.3923
16:12617077:G:C	50	100	0.99	0.3923
16:12617098:A:G	50	100	0.99	0.1338
16:12617108:C:A	50	98	0.99	0.1088
16:12617137:G:A	50	100	0.95	0.0659
16:12617148:A:C	50	100	0.87	0.02378
16:12617160:G:C	50	100	0.98	0.05065
16:12617168:G:A	50	100	1	0.3925
16:12617231:A:G	50	100	0.99	0.3923
16:12617234:C:G	50	100	0.99	0.3188
16:12617241:C:G	50	100	0.99	0.3351
16:12617300:T:C	50	100	0.99	0.3923
16:12617356:G:A	50	100	1	0.02778
16:12617376:G:A	50	100	0.99	0.2455
16:12617477:C:T	50	100	0.98	0.3922
16:12617487:G:A	50	100	1	0.05864
16:12617503:T:G	50	100	0.99	0.3357
16:12617628:C:G	50	98	1	0.1084
16:12617630:G:A	50	100	0.98	0.134
16:12617661:C:G	50	100	1	0.0276
16:12617673:T:A	50	100	1	0.0276
16:12617714:G:C	50	100	1	0.0276
16:12617788:G:A	50	100	1	0.04158
16:12617814:T:C	50	100	1	0.0276
16:12618034:G:C	50	100	1	0.05138
16:12618077:A:G	50	100	1	0.0167
16:12618100:C:G	50	100	1	0.04194
16:12618211:G:A	50	100	1	0.05265
16:12618269:A:G	50	100	0.99	0.35
16:12618283:A:C	50	100	0.95	0.01434
16:12618342:A:G	50	100	1	0.3495
16:12618370:G:A	50	100	0.99	0.3373
16:12618371:C:G	50	100	1	0.02633
16:12618395:T:G	50	100	1	0.02633
16:12618406:A:G	50	100	1	0.02633
16:12618423:A:C	50	100	1	0.1102
16:12618447:C:A	50	100	1	0.2244
16:12618558:A:T	50	100	1	0.02633
16:12618569:C:G	50	100	1	0.3424
16:12618601:T:C	50	100	0.96	0.06699
16:12618617:G:A	50	100	0.83	0.01325
16:12618765:G:A	50	100	1	0.05283
16:12618902:G:T	50	100	1	0.02614
16:12619012:G:A	49	100	1	0.02669
16:12619072:G:A	48	97.9	1	0.01707
16:12619090:C:G	49	95.9	1	0.01707
16:12619112:A:G	46	89.1	0.68	0.01434
16:12619183:G:C	50	98	1	0.2427
16:12619250:G:A	50	100	1	0.02669
16:12619275:G:A	50	100	1	0.2177
16:12619322:C:G	50	100	1	0.05283
16:12619339:C:G	50	100	1	0.05283
16:12619367:G:A	50	100	1	0.2277
16:12619392:C:A	50	100	1	0.02705
16:12619443:T:A	50	100	1	0.05283
16:12619534:C:G	50	98	0.95	0.0207
16:12619648:G:A	50	100	1	0.2346
16:12619683:A:G	50	100	1	0.1097
16:12619749:A:G	49	100	0.97	0.0955
16:12619819:G:A	48	95.8	1	0.3818
16:12619877:C:G	48	87.5	1	0.2607
16:12619936:A:G	50	98	1	0.02705
16:12619979:G:A	50	100	0.97	0.0236
16:12620050:G:T	50	100	1	0.02687
16:12620186:A:G	50	100	1	0.3551
16:12620253:G:T	50	100	1	0.05283
16:12620255:A:G	50	100	1	0.2168
16:12620368:G:C	50	100	0.97	0.04466
16:12620386:G:A	50	100	0.98	0.2344
16:12620389:G:A	50	100	1	0.234
16:12620390:A:G	50	100	0.99	0.3822
16:12620537:A:C	50	98	1	0.4096
16:12620596:A:G	50	100	1	0.0532
16:12620688:A:C	50	100	1	0.2436
16:12620700:C:G	50	98	1	0.3413
16:12620764:A:G	50	100	0.97	0.09532
16:12620791:A:G	50	100	1	0.2338
16:12620873:A:G	50	100	1	0.3312
16:12620928:G:C	50	100	1	0.02687
16:12621023:G:A	50	100	0.99	0.02669
16:12621091:C:T	50	100	0.99	0.2647
16:12621134:C:G	50	100	1	0.2331
16:12621183:G:A	50	100	1	0.0532
16:12621248:C:T	50	100	0.92	0.01144
16:12621264:C:T	50	100	1	0.02687
16:12621322:G:C	50	100	0.99	0.1095
16:12621408:G:T	50	98	1	0.3417
16:12621430:G:A	50	100	0.97	0.1318
16:12621442:C:A	50	100	0.97	0.124
16:12621505:T:C	50	100	0.99	0.3755
16:12621539:A:G	50	100	0.98	0.4161
16:12621607:A:T	50	100	1	0.02687
16:12621623:C:T	50	100	0.97	0.0955
16:12621717:A:G	50	100	1	0.02687
16:12621765:A:G	50	100	1	0.3304
16:12622027:G:C	50	100	1	0.02705
16:12622256:C:T	50	100	0.97	0.0955
16:12622286:T:C	50	100	0.96	0.08878
16:12622320:A:G	50	100	0.99	0.3241
16:12622390:A:G	50	100	0.99	0.3244
16:12622458:C:T	50	100	1	0.05828
16:12622474:C:T	50	100	1	0.0532
16:12622536:A:G	50	100	0.96	0.1002
16:12622621:T:C	50	100	1	0.315
16:12622630:C:T	50	100	0.98	0.2471
16:12622650:A:G	50	100	1	0.0276
16:12622748:A:G	50	100	0.99	0.4103
16:12622762:G:A	50	100	0.94	0.09023
16:12622768:A:G	50	100	1	0.02705
16:12622799:T:C	50	100	1	0.2284
16:12622969:C:G	50	100	0.97	0.08969
16:12623130:C:G	50	98	1	0.3444
16:12623137:T:G	50	100	0.94	0.01434
16:12623200:A:T	50	100	1	0.02705
16:12623281:A:T	50	100	1	0.02705
16:12623284:G:A	50	100	0.97	0.2502
16:12623298:G:T	50	100	1	0.0532
16:12623311:A:C	50	100	1	0.01126
16:12623399:C:G	50	100	1	0.02705
16:12623414:A:G	50	100	1	0.4617
16:12623457:T:G	50	100	0.99	0.4619
16:12623524:T:C	50	100	0.99	0.1118
16:12623535:C:G	50	100	1	0.5
16:12623692:G:A	50	100	1	0.0532
16:12623721:C:A	50	100	0.97	0.1231
16:12623735:G:A	50	100	0.96	0.1227
16:12623754:G:T	50	100	1	0.05338
16:12623770:G:A	50	100	0.99	0.4898
16:12623978:A:C	50	98	0.99	0.4906
16:12624058:A:G	50	100	1	0.02705
16:12624306:C:G	50	98	0.98	0.1126
16:12624397:G:A	50	100	0.97	0.1229
16:12624409:G:C	50	100	0.96	0.09586
16:12624415:T:G	50	100	1	0.04212
16:12624550:T:G	50	96	0.97	0.1109
16:12624586:T:G	50	98	0.98	0.4668
16:12624654:T:C	49	98	0.96	0.3809
16:12624779:G:C	50	100	0.97	0.04158
16:12624860:C:T	50	98	0.88	0.05265
16:12624904:C:T	50	100	0.94	0.05338
16:12624950:G:T	50	100	0.96	0.02669
16:12624963:C:T	50	100	0.92	0.1151
16:12624966:G:T	50	100	0.93	0.05356
16:12625196:G:A	50	98	0.87	0.4118
16:12625301:T:A	50	96	0.88	0.2925
16:12625308:C:G	50	96	0.87	0.1202
16:12625408:T:C	50	100	0.86	0.01289
16:12625576:C:T	50	98	0.74	0.02306
16:12625582:A:G	50	98	0.77	0.06064
16:12625659:G:C	50	84	0.82	0.1276
16:12625665:G:A	50	84	0.69	0.08824
16:12625677:G:A	50	84	0.73	0.2609
16:12625764:T:C	50	88	0.82	0.2907
16:12625860:C:G	50	84	0.84	0.3586
16:12625942:A:G	50	96	0.87	0.09641
16:12625959:C:G	50	92	0.9	0.293
16:12626111:T:C	50	100	0.89	0.0374
16:12626119:G:A	50	100	0.82	0.03613
16:12626192:G:A	50	98	0.88	0.04648
16:12626214:C:T	50	98	0.95	0.07262
16:12626236:A:C	50	100	0.77	0.04176
16:12626245:A:G	50	96	0.89	0.1743
16:12626291:G:A	50	100	0.94	0.03159
16:12626432:G:A	50	100	0.92	0.04267
16:12626438:A:G	50	100	0.89	0.03885
16:12626443:G:A	50	100	0.9	0.03359
16:12626511:C:A	50	100	0.96	0.07444
16:12626849:G:A	50	100	0.99	0.03177
16:12626914:T:C	50	100	0.99	0.2462
16:12626984:A:G	50	100	0.99	0.2451
16:12627014:G:C	50	100	0.97	0.2899
16:12627033:G:A	50	100	0.97	0.01525
16:12627200:C:T	50	100	1	0.03214
16:12627228:G:A	50	100	0.99	0.2079
16:12627331:C:T	50	100	0.97	0.163
16:12627490:A:C	50	100	0.98	0.01652
16:12627509:T:A	50	100	0.98	0.07516
16:12627609:G:A	50	100	0.83	0.0158
16:12627672:A:C	50	100	0.99	0.04303
16:12627960:T:G	50	100	0.8	0.01416
16:12627965:G:A	50	100	0.98	0.02596
16:12627979:G:C	50	100	0.8	0.01797
16:12628014:C:A	50	100	0.97	0.2491
16:12628141:G:A	50	100	0.88	0.02959
16:12628414:A:G	50	100	1	0.0158
16:12628485:C:T	50	100	1	0.4697
16:12628504:C:A	50	100	1	0.47
16:12628590:G:A	50	100	1	0.4697
16:12628628:G:A	50	100	1	0.0325
16:12628656:T:C	50	100	1	0.4697
16:12628706:G:C	50	98	1	0.02306
16:12628793:A:G	50	100	1	0.1242
16:12628824:G:A	50	100	1	0.03214
16:12628897:G:A	50	100	0.96	0.1131
16:12628935:A:G	50	100	0.99	0.1476
16:12629002:G:A	50	100	1	0.2614
16:12629054:C:G	50	100	1	0.2939
16:12629072:G:A	50	100	1	0.01598
16:12629077:G:C	50	100	0.98	0.3342
16:12629152:G:A	50	100	1	0.04357
16:12629173:C:A	50	100	0.99	0.2455
16:12629188:A:C	50	100	0.96	0.01198
16:12629260:C:A	50	100	1	0.2622
16:12629274:T:G	50	100	0.99	0.2613
16:12629415:A:G	50	98	1	0.2616
16:12629502:A:T	50	100	0.98	0.1948
16:12629551:G:A	50	100	1	0.04375
16:12629552:G:T	50	100	0.94	0.03268
16:12629559:T:C	50	100	1	0.2613
16:12629575:C:T	50	100	1	0.02197
16:12629650:G:A	50	100	1	0.4682
16:12629651:G:A	50	100	0.98	0.03903
16:12629686:C:G	50	100	0.98	0.01652
16:12629717:A:C	50	100	0.99	0.4247
16:12629718:A:G	50	100	0.98	0.4103
16:12629788:G:C	50	100	1	0.07516
16:12629845:G:C	50	100	0.99	0.0728
16:12629894:T:A	50	100	1	0.2442
16:12629920:T:C	50	98	1	0.26
16:12629947:G:C	50	100	0.96	0.01561
16:12629950:T:G	50	100	0.99	0.04884
16:12629953:T:A	50	96	1	0.4679
16:12629954:A:G	50	96	1	0.2603
16:12630007:G:A	50	100	0.97	0.02179
16:12630013:G:A	50	100	0.96	0.01561
16:12630028:A:G	50	100	1	0.3359
16:12630055:A:G	50	100	1	0.4671
16:12630071:T:C	50	100	1	0.01616
16:12630149:G:T	50	100	1	0.4673
16:12630158:G:A	50	100	1	0.4673
16:12630196:A:G	50	100	1	0.2593
16:12630270:T:A	50	100	1	0.07516
16:12630449:A:G	50	100	1	0.2596
16:12630458:C:T	50	100	1	0.2598
16:12630471:A:G	50	100	1	0.2596
16:12630499:G:A	50	100	1	0.07571
16:12630503:G:A	50	100	0.92	0.02033
16:12630515:T:A	50	100	1	0.4671
16:12630523:T:C	50	100	1	0.4671
16:12630545:G:A	50	100	0.96	0.0167
16:12630562:G:A	50	100	1	0.01634
16:12630564:T:A	50	98	0.98	0.1964
16:12630628:T:C	50	100	0.99	0.4962
16:12630666:C:T	50	100	1	0.1699
16:12630999:A:T	50	100	1	0.4737
16:12631055:T:C	50	100	1	0.07553
16:12631132:G:A	50	100	1	0.3208
16:12631144:C:G	50	100	0.98	0.02596
16:12631159:G:A	50	100	0.99	0.2505
16:12631334:C:G	50	100	0.94	0.01888
16:12631355:A:G	50	100	1	0.07607
16:12631578:A:T	50	100	1	0.2422
16:12631584:A:G	50	100	1	0.04503
16:12631632:C:T	50	100	1	0.2422
16:12631762:C:T	50	100	1	0.2424
16:12631840:G:C	50	100	0.99	0.05465
16:12631935:A:G	50	100	1	0.1224
16:12632064:T:C	49	100	1	0.169
16:12632126:T:C	50	100	1	0.3558
16:12632299:G:C	50	100	0.97	0.01652
16:12632314:C:T	47	91.5	1	0.3833
16:12632375:A:G	49	98	1	0.04484
16:12632406:C:T	50	96	1	0.4711
16:12632429:A:G	50	96	0.96	0.07607
16:12632430:C:T	50	100	1	0.03304
16:12632565:C:A	50	96	1	0.3931
16:12632575:G:A	50	96	1	0.3936
16:12632711:G:A	50	100	1	0.03286
16:12632775:G:A	50	100	0.99	0.01107
16:12632870:G:A	50	100	1	0.07553
16:12632913:A:C	50	100	1	0.03286
16:12633005:T:C	50	100	1	0.03286
16:12633163:G:C	50	100	1	0.07553
16:12633406:A:G	50	100	0.99	0.07553
16:12633548:C:T	50	78	0.88	0.2144
16:12633682:C:T	50	100	0.97	0.01652
16:12633786:C:G	50	100	1	0.04484
16:12633992:A:G	50	100	1	0.01598
16:12634037:C:T	50	100	1	0.386
16:12634233:C:G	50	98	1	0.2865
16:12634346:C:T	50	100	0.96	0.01525
16:12634730:A:G	50	100	1	0.3163
16:12634760:C:T	50	100	0.84	0.02741
16:12634771:A:T	50	100	1	0.2838
16:12634885:C:A	50	98	1	0.07553
16:12635014:A:G	50	100	1	0.03214
16:12635283:G:A	50	100	1	0.4021
16:12635424:G:C	50	100	0.99	0.3646
16:12635488:C:T	50	100	1	0.4029
16:12635516:T:C	50	100	1	0.284
16:12635524:T:C	50	100	1	0.2818
16:12635684:C:G	50	100	1	0.01852
16:12635802:A:G	50	100	0.98	0.104
16:12635854:A:G	50	100	0.96	0.01543
16:12635869:A:G	50	100	1	0.2807
16:12636025:A:C	50	100	0.99	0.3869
16:12636047:C:T	50	100	0.98	0.04212
16:12636161:G:A	50	98	0.96	0.07444
16:12636253:G:A	50	100	0.96	0.01525
16:12636512:C:T	50	100	1	0.3166
16:12636568:G:C	50	98	1	0.386
16:12636653:T:C	50	100	0.91	0.01198
16:12636655:G:A	50	100	1	0.07516
16:12636793:T:G	50	100	1	0.3157
16:12637048:A:T	50	100	0.97	0.01652
16:12637091:G:A	50	96	0.99	0.04884
16:12637196:G:T	50	100	0.99	0.3161
16:12637222:C:A	50	96	0.99	0.4025
16:12637223:T:C	50	96	0.99	0.4027
16:12637441:C:T	50	100	1	0.0158
16:12637485:A:G	50	100	0.99	0.3168
16:12637551:C:T	50	100	0.99	0.317
16:12637582:G:T	50	100	0.99	0.04503
16:12637650:G:A	50	100	1	0.0158
16:12637704:G:C	50	100	0.98	0.3693
16:12637706:A:C	50	100	0.99	0.1471
16:12637724:A:G	50	100	1	0.09114
16:12638000:T:C	50	100	0.99	0.2927
16:12638334:G:C	50	98	0.97	0.2534
16:12638374:A:G	50	100	0.99	0.293
16:12638434:T:A	50	100	0.98	0.02451
16:12638445:C:T	50	100	0.99	0.2928
16:12638937:A:T	50	98	0.99	0.3348
16:12639410:A:G	50	100	0.99	0.2945
16:12639493:C:T	50	100	0.78	0.01362
16:12639497:T:C	50	100	0.98	0.01525
16:12639576:C:T	50	100	0.99	0.07498
16:12639590:G:A	50	100	0.99	0.07498
16:12639741:G:A	50	100	0.72	0.01852
16:12639939:G:A	50	100	0.99	0.07553
16:12640108:G:C	50	100	0.99	0.01525
16:12640156:G:A	50	98	0.98	0.3194
16:12640191:T:C	50	100	0.99	0.2943
16:12640228:A:G	50	98	0.99	0.3865
16:12640323:G:C	50	100	0.99	0.0748
16:12640368:G:A	50	100	0.99	0.3856
16:12640374:C:T	50	100	0.99	0.3858
16:12640379:T:G	50	100	0.99	0.2947
16:12640429:G:A	50	98	0.97	0.09949
16:12640511:G:A	49	98	0.99	0.2642
16:12640550:G:C	50	100	1	0.07534
16:12640805:A:G	50	98	1	0.07516
16:12640812:C:T	50	98	1	0.07498
16:12640954:C:T	50	100	1	0.01525
16:12641457:G:A	50	100	0.94	0.01743
16:12641525:G:C	50	98	0.99	0.2485
16:12641576:G:A	50	98	0.96	0.09858
16:12641673:C:T	50	100	0.98	0.0216
16:12641720:C:T	50	98	0.98	0.09858
16:12641971:T:G	50	100	0.95	0.01071
16:12642163:T:A	50	98	0.99	0.2515
16:12642234:T:C	50	100	1	0.02542
16:12642243:T:G	50	100	0.97	0.1458
16:12642264:T:C	50	98	0.96	0.07371
16:12642275:G:A	50	100	0.97	0.4829
16:12642486:G:C	50	98	0.94	0.04484
16:12642588:T:C	48	100	0.78	0.02923
16:12643020:T:C	49	98	0.96	0.12
16:12643124:T:C	50	98	0.97	0.3442
16:12643284:T:C	50	98	0.97	0.3606
16:12644203:G:T	50	98	0.92	0.02015
16:12644306:A:G	50	100	1	0.01325
16:12644376:G:C	50	98	0.96	0.2983
16:12644630:C:T	50	100	0.97	0.06718
16:12645106:G:C	50	98	0.98	0.2732
16:12645176:G:C	50	100	0.98	0.07625
16:12645213:G:A	50	100	0.97	0.2687
16:12645543:C:T	50	98	0.96	0.1816
16:12645805:G:A	50	98	0.98	0.2567
16:12646084:G:A	50	100	0.98	0.2562
16:12646813:C:G	50	100	0.98	0.4555
16:12646878:C:T	50	100	0.98	0.04847
16:12647045:C:G	50	100	0.96	0.1934
16:12647317:C:T	50	100	1	0.03431
16:12647537:G:A	50	100	0.93	0.01743
16:12647549:C:T	50	100	0.71	0.0158
16:12648064:T:C	50	100	0.98	0.03431
16:12648205:C:T	50	100	1	0.01216
16:12648367:G:C	50	100	0.99	0.2458
16:12648483:C:T	50	100	0.97	0.301
16:12648523:G:A	50	100	0.96	0.07934
16:12648761:C:T	50	100	0.99	0.01344
16:12648899:A:G	50	100	0.98	0.1046
16:12649095:C:T	50	100	0.97	0.02179
16:12649234:A:G	50	100	0.67	0.02288
16:12649253:A:T	50	98	0.97	0.2702
16:12649680:G:C	50	100	0.95	0.1814
16:12649765:C:A	50	100	0.79	0.01235
16:12649884:C:T	50	100	0.93	0.0138
16:12649939:G:A	50	100	0.98	0.08261
16:12649959:G:C	50	100	0.97	0.2456
16:12650004:G:T	50	98	0.97	0.04847
16:12650117:C:T	50	100	0.96	0.2044
16:12650374:A:G	50	100	0.98	0.08333
16:12650483:T:C	50	98	0.95	0.4599
16:12650657:G:A	50	100	0.95	0.3241
16:12650941:A:G	50	100	0.96	0.03304
16:12651064:C:T	50	98	0.94	0.06754
16:12651093:T:A	50	96	0.95	0.4597
16:12651516:G:A	50	100	0.97	0.04521
16:12651657:A:C	50	96	0.9	0.04521
16:12651679:G:A	50	100	0.88	0.02342
16:12651685:C:T	50	100	0.85	0.01144
16:12651686:T:G	50	96	0.94	0.4693
16:12651884:C:T	50	98	0.93	0.433
16:12651994:A:G	50	100	0.88	0.2015
16:12652001:G:A	50	98	0.92	0.04285
16:12652671:C:T	50	90	0.77	0.3869
16:12652696:C:T	50	100	0.9	0.03522
16:12652794:A:C	50	98	0.66	0.01471
16:12652814:T:C	50	92	0.85	0.3747
16:12653791:G:A	50	96	0.93	0.2333
16:12653918:T:A	50	100	0.9	0.0305
16:12654040:T:C	50	94	0.77	0.02505
16:12654120:C:T	50	100	0.93	0.1038
16:12654174:T:C	50	100	0.88	0.03286
16:12654176:C:T	50	100	0.88	0.03286
16:12654252:T:C	50	98	0.92	0.09749
16:12654386:C:T	50	100	0.89	0.0305
16:12654568:C:A	50	96	0.89	0.06318
16:12654633:C:A	50	96	0.94	0.1761
16:12654750:C:T	50	100	0.94	0.09604
16:12654985:G:T	50	98	0.77	0.02124
16:12655518:T:C	50	100	0.86	0.02669
16:12655560:C:T	50	98	0.84	0.01289
16:12655638:G:A	50	98	0.95	0.1863
16:12655744:C:A	50	100	0.77	0.05556
16:12655814:G:T	50	96	0.84	0.1344
16:12656145:C:T	50	80	0.91	0.2571
16:12657079:G:A	50	96	0.96	0.4586
16:12657364:T:C	50	100	0.82	0.04521
16:12657805:G:A	50	100	0.98	0.2146
16:12657939:C:G	50	100	0.98	0.2126
16:12658514:A:C	50	96	0.76	0.0187
16:12658751:G:C	50	100	0.99	0.01325
16:12658845:T:A	50	100	0.83	0.02487
16:12659036:C:T	50	100	0.9	0.03232
16:12659063:G:A	50	100	0.83	0.0207
16:12659496:T:A	50	100	0.97	0.3998
16:12660363:C:G	50	98	0.92	0.08206
16:12660382:A:G	50	100	0.86	0.0138
16:12661346:A:G	50	100	0.97	0.1886
16:12662792:C:A	50	98	0.98	0.1765
16:12662987:C:T	49	93.9	0.92	0.04575
16:12663341:G:A	50	100	0.88	0.02887
16:12663352:T:C	50	98	0.98	0.1797
16:12664389:G:C	50	100	0.99	0.1885
16:12664402:G:A	50	100	0.97	0.03014
16:12665109:T:C	50	100	0.98	0.2353
16:12665170:A:G	50	100	0.99	0.175
16:12665652:A:G	49	100	0.93	0.09168
16:12665924:C:G	50	100	0.99	0.1142
16:12666078:C:T	50	100	0.95	0.0561
16:12666289:C:T	50	100	0.93	0.0216
16:12666763:C:G	49	100	1	0.1144
16:12666910:A:G	50	100	0.98	0.2928
16:12667054:C:T	50	94	0.99	0.2202
16:12667552:G:A	50	96	0.99	0.4138
16:12667926:T:C	50	100	0.95	0.0207
16:12667973:T:C	50	96	0.99	0.3965
16:12668181:C:T	50	84	0.9	0.4281
16:12668495:A:T	50	96	0.98	0.4078
16:12668848:T:G	50	96	0.98	0.4178
16:12669125:T:C	50	100	0.97	0.06046
16:12669411:C:G	50	100	0.96	0.06064
16:12669548:A:G	50	100	0.96	0.06064
16:12669549:C:T	50	100	0.96	0.06064
16:12669603:T:C	50	100	0.98	0.167
16:12669832:T:C	50	98	0.85	0.02142
16:12670383:A:G	50	100	0.93	0.06118
16:12670434:T:G	50	100	0.93	0.06137
16:12670492:A:G	50	100	0.91	0.05919
16:12670617:T:C	50	100	0.9	0.02179
16:12670895:T:G	50	100	0.98	0.1652
16:12671133:G:A	50	100	0.92	0.05592
16:12671493:G:C	50	98	0.97	0.3684
16:12671967:G:C	50	98	0.96	0.06845
16:12672435:T:C	50	100	0.72	0.02052
16:12673086:G:A	50	100	0.98	0.1383
16:12673191:C:A	50	96	0.98	0.1883
16:12673220:C:G	50	96	0.97	0.1596
16:12673769:G:A	50	94	0.99	0.4321
16:12673822:G:C	50	98	0.94	0.06754
16:12673999:T:C	50	100	0.92	0.04049
16:12674232:T:C	50	96	0.99	0.1489
16:12674427:G:A	50	92	0.98	0.4379
16:12674696:G:A	50	94	0.98	0.4225
16:12675322:G:C	50	98	0.97	0.1298
16:12675375:C:T	50	98	0.97	0.13
16:12675619:C:A	50	96	0.96	0.2233
16:12677044:G:A	50	96	0.92	0.4782
16:12678401:G:A	50	96	0.95	0.2235
16:12679068:G:A	50	96	0.92	0.236
16:12679424:T:A	50	94	0.93	0.4615
16:12679531:T:C	50	98	0.96	0.222
16:12679652:C:G	50	94	0.94	0.4633
16:12679810:G:A	50	100	0.78	0.01053
16:12680120:A:G	50	100	0.89	0.06663
16:12680586:C:T	50	100	0.79	0.0325
16:12680706:G:C	50	96	0.94	0.2237
16:12680724:T:G	50	98	0.87	0.01235
16:12680725:C:T	50	98	0.87	0.01235
16:12680792:G:A	50	98	0.94	0.2257
16:12681094:T:C	50	100	0.93	0.0187
16:12681136:G:C	50	98	0.9	0.2682
16:12681268:A:T	50	96	0.93	0.2331
16:12681550:T:C	50	96	0.93	0.2144
16:12682025:A:T	50	98	0.85	0.0443
16:12682040:T:C	50	98	0.82	0.3284
16:12682113:A:G	50	96	0.75	0.07898
16:12682183:C:T	50	100	0.63	0.03377
16:12682424:A:G	50	78	0.68	0.4524
16:12682468:T:C	50	94	0.68	0.1587
16:12682618:T:C	50	100	0.74	0.03504
16:12682621:C:T	50	100	0.75	0.03558
16:12682735:T:C	50	98	0.63	0.04503
16:12682980:G:A	50	94	0.84	0.2505
16:12683073:T:C	50	100	0.87	0.02324
16:12683217:A:C	50	98	0.82	0.2104
16:12683244:A:G	50	98	0.88	0.3475
16:12683454:T:G	50	96	0.86	0.0463
16:12683568:C:T	50	100	0.7	0.01235
16:12683574:A:C	50	98	0.85	0.05301
16:12683937:G:A	50	98	0.92	0.02306
16:12684219:C:A	50	90	0.74	0.4385
16:12684437:A:G	50	100	0.96	0.3519
16:12684852:C:G	50	98	0.98	0.2729
16:12684939:G:A	50	100	0.96	0.04902
16:12685032:C:G	50	100	0.96	0.0886
16:12685079:G:C	50	100	0.96	0.1919
16:12685181:C:T	50	100	0.94	0.09223
16:12685188:C:T	50	98	0.96	0.0443
16:12685330:A:T	50	100	0.97	0.02269
16:12685332:C:T	50	100	0.96	0.187
16:12685367:T:C	50	100	0.97	0.02269
16:12685503:G:A	50	100	0.97	0.02269
16:12685553:T:A	50	100	0.97	0.02269
16:12685618:A:G	50	100	0.93	0.02124
16:12685747:A:G	50	100	0.97	0.02288
16:12686129:A:T	50	100	0.97	0.02306
16:12686244:T:A	49	95.9	0.93	0.04575
16:12686246:T:A	50	98	0.96	0.04285
16:12686266:G:C	50	100	0.97	0.02288
16:12686366:C:A	50	100	0.97	0.02288
16:12686386:T:C	50	100	0.97	0.02288
16:12686401:T:C	50	100	0.97	0.02288
16:12686418:A:G	50	100	0.97	0.02288
16:12686583:A:G	50	100	0.97	0.2326
16:12686735:T:C	50	100	0.97	0.02288
16:12686882:T:A	50	100	0.98	0.02288
16:12686954:C:T	50	100	0.97	0.02288
16:12687078:T:C	50	100	0.97	0.02288
16:12687302:A:G	50	100	0.97	0.02288
16:12687616:C:T	50	100	0.97	0.02288
16:12687937:G:C	50	100	0.96	0.1877
16:12688045:T:C	50	98	0.97	0.2328
16:12688061:A:C	50	100	0.98	0.2326
16:12688079:C:G	50	100	0.97	0.02306
16:12688131:G:A	50	94	0.72	0.061
16:12688185:A:C	50	100	0.97	0.02306
16:12688193:C:T	50	100	0.97	0.02306
16:12688208:A:T	50	100	0.97	0.02306
16:12688260:T:C	50	100	0.96	0.2177
16:12688485:G:C	50	98	0.98	0.2547
16:12688495:C:T	50	98	0.97	0.2507
16:12688959:A:G	50	100	0.97	0.0236
16:12689166:C:A	50	100	0.97	0.02378
16:12689311:C:T	50	100	0.97	0.2008
16:12689318:A:C	50	100	0.97	0.03086
16:12689365:C:T	50	94	0.98	0.2582
16:12689384:G:A	48	100	0.97	0.02306
16:12689803:T:C	50	100	0.98	0.1874
16:12690077:T:C	50	98	0.98	0.2596
16:12690156:T:C	50	98	0.98	0.2603
16:12690284:G:C	50	94	0.69	0.061
16:12690331:C:T	50	100	0.96	0.09205
16:12690393:A:T	50	100	0.98	0.1854
16:12690890:T:C	50	98	0.98	0.07062
16:12691163:G:C	50	100	0.98	0.02124
16:12691176:A:G	50	98	1	0.065
16:12691178:G:A	50	98	1	0.065
16:12691541:T:C	50	100	0.98	0.2932
16:12691602:G:C	50	100	0.97	0.1845
16:12691754:T:C	49	95.9	0.73	0.02741
16:12691850:C:T	47	78.7	0.96	0.1874
16:12691853:G:A	47	80.9	0.96	0.2039
16:12691869:T:C	47	83	0.97	0.3257
16:12691893:A:G	45	95.6	0.97	0.2075
16:12691934:T:G	50	100	0.98	0.02124
16:12691981:C:A	50	100	0.9	0.02614
16:12692101:G:A	50	94	0.69	0.05701
16:12692328:G:A	50	100	0.97	0.1387
16:12692510:T:A	50	100	0.97	0.1843
16:12692609:C:T	50	100	0.97	0.1843
16:12692927:T:C	50	100	0.96	0.1378
16:12693304:C:A	50	100	0.98	0.02451
16:12693419:G:C	50	100	0.98	0.2141
16:12693499:C:T	50	100	0.98	0.02451
16:12693603:C:G	50	98	0.66	0.01761
16:12694209:A:G	50	98	0.96	0.1385
16:12694212:C:T	49	100	0.99	0.02397
16:12694775:A:C	49	100	0.9	0.02124
16:12695218:T:C	50	100	0.96	0.1992
16:12695276:T:C	50	98	0.88	0.05374
16:12695736:T:C	50	100	0.94	0.1594
16:12695873:C:T	50	100	0.94	0.1783
16:12696003:T:G	50	100	0.91	0.02633
16:12696102:C:G	50	100	0.88	0.08896
16:12696614:T:C	50	94	0.83	0.06972
16:12696865:A:C	50	86	0.69	0.1169
16:12697475:T:G	50	100	0.85	0.01144
16:12697772:C:A	50	94	0.93	0.2131
16:12697931:G:A	50	100	1	0.01471
16:12698086:G:T	50	100	0.62	0.0207
16:12698104:T:C	50	96	0.93	0.1843
16:12698145:C:T	50	100	1	0.01471
16:12698183:A:G	50	100	0.92	0.01652
16:12698277:A:G	50	100	0.95	0.0354
16:12698693:A:G	50	100	0.96	0.01598
16:12698719:C:T	50	100	0.92	0.06391
16:12698799:A:G	50	100	0.94	0.02342
16:12699282:A:C	50	98	0.92	0.1605
16:12699399:A:G	50	96	0.94	0.1164
16:12699716:T:G	50	100	0.93	0.01652
16:12699982:C:A	50	98	0.95	0.4196
16:12700037:G:A	50	94	0.94	0.118
16:12700423:C:T	50	100	1	0.01507
16:12700650:C:T	50	98	0.96	0.1409
16:12701098:A:G	50	98	0.98	0.3669
16:12701635:G:C	50	100	0.95	0.03086
16:12701805:C:T	50	96	0.96	0.3571
16:12702104:T:C	50	98	0.97	0.3366
16:12702127:G:C	50	100	0.96	0.03105
16:12702236:C:G	50	98	0.98	0.06718
16:12702293:C:T	50	100	0.98	0.1089
16:12702722:C:G	50	100	0.96	0.03849
16:12702863:C:T	50	100	0.98	0.04067
16:12703456:T:C	50	100	0.98	0.02124
16:12703726:C:T	50	96	0.98	0.3068
16:12703978:G:A	50	100	0.98	0.02142
16:12704295:T:C	50	100	0.99	0.04085
16:12704299:A:G	50	100	1	0.01416
16:12704383:C:G	50	100	0.89	0.01017
16:12705135:T:A	50	100	0.99	0.04139
16:12705230:G:A	50	100	0.91	0.02578
16:12705531:G:A	50	100	0.99	0.04012
16:12705560:C:T	50	100	1	0.02614
16:12705573:C:A	50	100	1	0.01452
16:12705626:C:T	50	100	0.9	0.01035
16:12706399:C:A	50	100	0.99	0.04139
16:12706603:G:A	50	100	0.99	0.04139
16:12706682:T:C	50	100	0.92	0.03141
16:12706753:C:T	50	98	0.88	0.01235
16:12706791:C:A	50	98	0.99	0.1676
16:12706800:C:T	50	100	0.99	0.04139
16:12706802:G:A	49	100	0.99	0.04139
16:12706996:T:C	50	100	1	0.01452
16:12707038:G:A	50	100	1	0.04012
16:12707175:T:C	50	100	1	0.02378
16:12707417:G:A	50	100	0.94	0.04139
16:12707515:A:G	50	100	0.98	0.01198
16:12707569:T:C	50	96	0.99	0.1914
16:12707819:C:A	50	100	0.99	0.04103
16:12707936:C:G	50	100	0.99	0.1093
16:12708176:A:G	50	100	0.98	0.04394
16:12708180:A:C	50	100	0.99	0.1091
16:12708183:A:G	50	100	0.9	0.01017
16:12708239:G:A	50	100	1	0.01452
16:12708286:T:G	50	100	0.99	0.417
16:12708480:T:A	50	100	0.99	0.01997
16:12708607:C:T	50	98	0.99	0.1278
16:12708619:G:C	50	100	0.99	0.04158
16:12709262:G:C	50	100	0.9	0.03177
16:12709383:C:T	50	100	1	0.06318
16:12709543:A:G	50	100	0.97	0.01235
16:12709816:C:T	50	100	0.99	0.2892
16:12711129:C:T	50	100	0.96	0.04194
16:12711412:T:C	50	100	1	0.1097
16:12711447:C:T	50	100	0.98	0.0305
16:12711496:G:A	50	98	0.99	0.4149
16:12711839:G:C	50	100	1	0.01452
16:12711974:C:T	50	100	1	0.01452
16:12712075:T:C	50	100	1	0.1097
16:12712108:T:C	50	100	0.99	0.04194
16:12712615:C:T	50	100	1	0.04194
16:12713169:G:A	50	100	1	0.06536
16:12713179:C:A	50	100	1	0.03613
16:12713366:T:A	50	98	0.99	0.1765
16:12713488:C:A	50	100	1	0.04194
16:12713527:A:G	50	98	0.98	0.1122
16:12713760:C:T	50	100	1	0.02378
16:12713895:C:T	50	100	0.92	0.03522
16:12713996:T:C	50	100	1	0.04194
16:12714000:C:T	50	100	1	0.06554
16:12714124:T:C	50	100	1	0.04194
16:12714238:A:G	50	100	1	0.04194
16:12714355:C:G	50	98	1	0.06427
16:12714385:G:T	50	98	0.99	0.4149
16:12714479:C:A	50	100	1	0.04194
16:12714563:C:T	50	100	1	0.04194
16:12714615:G:T	50	100	1	0.04194
16:12714875:G:A	50	98	0.99	0.3735
16:12714962:T:A	50	100	1	0.04194
16:12715056:C:T	50	100	1	0.03631
16:12715079:C:T	50	100	0.91	0.01235
16:12715200:T:C	50	100	1	0.02106
16:12715451:A:G	50	100	1	0.04194
16:12715515:G:C	50	100	1	0.04194
16:12715541:C:T	50	98	0.99	0.1345
16:12715570:A:G	50	100	1	0.04194
16:12715636:A:G	50	100	1	0.04194
16:12715646:C:T	50	100	1	0.2373
16:12715684:T:C	50	100	0.93	0.02033
16:12715758:C:T	50	94	0.73	0.01452
16:12715796:G:A	50	100	0.85	0.01979
16:12716248:C:T	50	100	1	0.04194
16:12716375:C:T	49	100	1	0.06718
16:12716410:G:C	50	100	1	0.04194
16:12716418:A:G	50	98	0.99	0.4145
16:12716592:T:C	50	100	0.99	0.04194
16:12716827:T:C	50	100	1	0.1545
16:12716851:C:T	50	100	1	0.04194
16:12717084:T:G	50	98	0.99	0.1113
16:12717098:G:C	50	100	1	0.01162
16:12717348:G:C	50	100	1	0.04194
16:12717357:A:G	50	100	1	0.04194
16:12717560:G:A	50	100	1	0.04194
16:12718084:C:T	50	100	1	0.04194
16:12718315:G:C	50	100	0.93	0.02052
16:12718336:C:T	50	100	1	0.04194
16:12718824:G:A	50	100	1	0.4165
16:12719219:G:A	50	100	0.99	0.4099
16:12719233:C:T	50	100	1	0.05065
16:12719672:C:T	50	100	0.95	0.02977
16:12719892:T:C	50	100	1	0.04212
16:12720080:A:T	50	100	1	0.04212
16:12720094:T:C	50	100	1	0.02378
16:12720439:C:T	50	100	0.99	0.05356
16:12720785:T:C	50	100	0.99	0.05356
16:12721015:G:T	50	100	1	0.04212
16:12721903:T:C	50	100	1	0.0423
16:12722097:G:A	50	94	0.76	0.03431
16:12722366:G:C	50	98	0.88	0.0167
16:12722383:C:T	50	100	0.99	0.04702
16:12722743:T:C	50	100	0.93	0.01979
16:12723089:G:A	50	100	1	0.01053
16:12723131:T:G	50	98	0.96	0.1924
16:12723383:C:T	50	98	1	0.1251
16:12723733:G:A	50	100	0.85	0.0118
16:12723779:C:T	50	100	1	0.01452
16:12723806:G:T	50	98	0.99	0.4105
16:12724045:C:T	50	98	1	0.1091
16:12724063:T:C	50	98	0.99	0.1231
16:12724174:G:C	50	100	0.99	0.2251
16:12724784:C:T	50	100	1	0.1118
16:12724815:G:C	50	98	1	0.1258
16:12724863:C:T	50	98	1	0.1534
16:12725008:G:C	50	100	0.94	0.01398
16:12725084:C:G	50	98	1	0.4261
16:12725213:C:G	50	100	0.99	0.1411
16:12725551:G:A	50	100	0.95	0.01979
16:12725604:G:T	50	100	0.98	0.04611
16:12726262:G:C	50	100	1	0.1171
16:12726496:C:T	50	100	1	0.01416
16:12726794:G:A	50	100	1	0.4296
16:12727024:A:T	50	100	1	0.1176
16:12728099:T:G	50	100	1	0.01416
16:12728182:T:C	50	100	0.99	0.1668
16:12728423:A:G	50	100	0.98	0.0285
16:12728649:G:T	50	100	0.99	0.05792
16:12728856:A:G	50	100	0.99	0.0158
16:12728959:C:T	50	100	1	0.05084
16:12729061:T:A	50	100	1	0.02197
16:12729076:T:G	50	100	0.99	0.0285
16:12729470:G:C	50	100	0.67	0.02651
16:12730786:G:A	50	100	0.99	0.1142
16:12732124:G:A	49	100	1	0.03922
16:12732305:G:A	50	98	0.94	0.01616
16:12732588:T:C	50	100	1	0.1042
16:12732928:T:C	50	100	1	0.4257
16:12733343:C:T	50	98	0.99	0.01198
16:12733887:G:A	50	100	0.99	0.01325
16:12734449:A:G	50	100	1	0.1641
16:12734458:C:A	50	96	0.79	0.01434
16:12735149:C:T	50	100	1	0.1529
16:12735175:C:T	50	100	1	0.4257
16:12735304:T:A	50	100	0.98	0.1324
16:12735479:A:G	50	100	1	0.05846
16:12735578:A:C	50	100	1	0.02487
16:12735602:C:G	50	100	1	0.03667
16:12735690:G:A	50	100	1	0.1667
16:12735985:G:A	50	100	1	0.1647
16:12736269:G:A	50	100	1	0.4259
16:12736801:T:C	50	100	0.76	0.02869
16:12737197:T:A	50	100	0.79	0.01289
16:12737215:A:T	50	100	0.91	0.04648
16:12737659:C:T	50	100	1	0.4257
16:12737808:G:A	50	100	1	0.03667
16:12738118:G:A	50	100	1	0.06064
16:12738533:G:A	50	100	1	0.03667
16:12738597:G:A	50	100	1	0.03667
16:12739037:C:G	50	100	1	0.4196
16:12739601:C:T	50	100	1	0.1129
16:12739726:C:T	50	100	1	0.1734
16:12740224:G:A	50	100	1	0.3671
16:12740246:C:G	50	100	1	0.1038
16:12740258:C:A	50	100	1	0.05901
16:12740441:C:T	50	100	0.93	0.05229
16:12740478:C:T	50	100	1	0.3646
16:12740652:T:C	50	98	0.88	0.01525
16:12740747:C:T	50	100	1	0.3689
16:12740805:G:C	50	100	1	0.3689
16:12740880:T:C	50	100	1	0.02397
16:12740942:C:T	50	100	0.99	0.01616
16:12740994:A:G	50	100	1	0.3624
16:12741023:T:C	50	100	1	0.1523
16:12741334:G:A	46	100	1	0.1155
16:12741793:G:A	50	100	1	0.4267
16:12741930:G:A	50	98	1	0.3647
16:12741937:A:G	50	98	1	0.3624
16:12741976:C:G	50	98	1	0.3644
16:12742022:G:C	50	100	1	0.3669
16:12742355:G:A	50	100	1	0.03667
16:12742406:A:C	50	100	0.99	0.402
16:12742890:G:A	50	100	1	0.4032
16:12743154:T:C	50	100	1	0.05955
16:12743490:A:C	50	96	0.85	0.02687
16:12743574:G:A	50	100	1	0.3451
16:12743681:A:G	50	100	1	0.343
16:12743710:C:T	50	96	0.74	0.01198
16:12743823:A:G	50	100	1	0.3433
16:12743947:C:T	50	100	1	0.03667
16:12744208:G:A	50	100	1	0.05955
16:12744249:C:T	50	100	1	0.05247
16:12744292:G:A	50	92	0.84	0.2676
16:12744297:A:C	50	82	0.85	0.1934
16:12744430:A:C	50	100	1	0.3453
16:12744489:A:G	50	100	1	0.343
16:12744573:C:T	50	100	1	0.3451
16:12745109:G:A	50	100	1	0.05973
16:12745235:T:C	50	100	0.98	0.2589
16:12745324:A:G	50	100	1	0.05973
16:12745434:C:T	50	100	0.98	0.1534
16:12745455:T:C	50	100	0.99	0.156
16:12745588:C:T	50	96	0.96	0.4439
16:12745613:A:G	50	100	1	0.2876
16:12745950:C:G	50	100	0.99	0.4025
16:12746036:T:A	50	100	1	0.1189
16:12746204:G:A	50	100	1	0.01979
16:12746760:G:A	50	100	0.99	0.1267
16:12747708:G:A	50	100	1	0.05338
16:12747744:C:T	50	100	1	0.06137
16:12747836:A:C	50	100	1	0.04902
16:12748432:T:G	50	100	1	0.2041
16:12748613:C:T	50	98	0.99	0.02524
16:12748849:C:T	50	100	1	0.02996
16:12748973:G:C	50	100	0.99	0.01198
16:12749200:T:C	50	100	1	0.2876
16:12749325:G:C	50	100	1	0.05773
16:12749353:C:G	50	100	1	0.2135
16:12749369:G:A	50	100	0.92	0.04339
16:12749458:C:T	50	98	1	0.2097
16:12749578:C:T	50	100	1	0.03758
16:12749748:T:C	50	100	0.99	0.2097
16:12749881:C:T	50	100	0.91	0.02923
16:12750733:G:C	50	100	0.99	0.01198
16:12750776:G:C	50	100	1	0.05773
16:12750999:C:A	50	96	0.72	0.01961
16:12751002:C:A	50	96	0.99	0.4479
16:12751215:T:C	50	100	0.99	0.1115
16:12751807:A:C	50	98	1	0.05773
16:12751992:C:A	50	96	1	0.2885
16:12752270:T:A	50	98	1	0.2687
16:12752319:A:G	50	100	0.99	0.10780000000000001
16:12752394:T:G	50	100	1	0.2106
16:12752667:A:G	50	98	0.94	0.02052
16:12752862:C:T	50	100	1	0.211
16:12752950:C:T	50	100	1	0.211
16:12753019:T:A	50	100	1	0.01471
16:12753182:T:C	50	96	0.75	0.02015
16:12753652:T:C	50	100	0.99	0.03813
16:12753770:C:T	50	100	0.99	0.0158
16:12753897:T:C	50	96	0.96	0.4926
16:12753977:C:T	50	98	0.98	0.3257
16:12754200:A:C	50	96	0.75	0.01979
16:12754532:G:A	50	100	0.97	0.1501
16:12754737:A:G	50	96	0.94	0.1816
16:12755318:G:A	50	100	0.97	0.04902
16:12755345:G:A	50	96	0.91	0.07843
16:12755508:C:T	50	100	0.96	0.1071
16:12755782:C:A	50	100	0.96	0.1623
16:12755861:G:A	50	98	0.98	0.2602
16:12755964:C:T	50	98	0.98	0.2711
16:12756008:G:A	50	100	0.99	0.01325
16:12756024:G:A	50	100	0.95	0.05556
16:12756087:C:T	50	100	0.93	0.01289
16:12756137:C:A	50	96	0.98	0.2712
16:12756225:C:T	50	100	0.99	0.02033
16:12756325:T:C	50	98	0.96	0.244
16:12756354:G:T	50	100	0.92	0.01943
16:12756552:G:A	50	100	1	0.02124
16:12756814:T:C	50	100	0.97	0.2623
16:12756875:C:T	50	100	0.86	0.01071
16:12757291:C:A	50	100	0.94	0.1247
16:12757537:T:C	50	100	0.98	0.02052
16:12757586:A:T	50	96	0.83	0.4791
16:12758041:G:T	50	100	0.98	0.1305
16:12758085:T:G	50	98	0.92	0.2511
16:12758244:G:C	50	98	0.93	0.3261
16:12758297:T:C	50	98	0.96	0.1331
16:12758623:T:C	50	100	0.98	0.01035
16:12758814:T:C	50	100	0.93	0.02124
16:12758899:A:G	50	100	0.94	0.1133
16:12758918:T:G	50	100	0.97	0.01053
16:12758965:C:T	50	100	0.97	0.2968
16:12760263:G:A	50	100	0.96	0.04666
16:12760467:C:T	50	100	0.98	0.1242
16:12760610:C:T	50	100	0.96	0.06518
16:12760631:C:T	50	100	0.98	0.1305
16:12760931:T:C	50	100	0.98	0.1549
16:12761011:C:T	50	100	0.94	0.02124
16:12761043:G:C	50	100	0.98	0.1242
16:12761044:C:A	50	100	0.98	0.1242
16:12761413:G:C	50	100	0.98	0.1244
16:12761637:T:G	50	100	0.98	0.1269
16:12762102:T:A	50	100	1	0.02505
16:12762692:G:A	50	100	0.95	0.1082
16:12762731:C:T	50	100	0.98	0.161
16:12763429:C:T	50	100	0.99	0.02233
16:12763562:T:C	50	100	0.95	0.05465
16:12763751:C:T	50	100	0.99	0.1507
16:12763945:G:C	50	98	0.99	0.1747
16:12764232:T:A	50	98	0.95	0.05628
16:12764267:G:A	50	100	1	0.02179
16:12764461:T:C	50	98	0.99	0.3566
16:12764531:A:G	50	98	0.99	0.2053
16:12764863:G:T	50	100	0.91	0.02542
16:12765124:G:A	50	100	1	0.01543
16:12765343:T:C	50	100	1	0.02524
16:12765932:C:T	50	100	1	0.1434
16:12766034:A:T	50	98	1	0.2131
16:12766258:G:T	48	77.1	0.68	0.2631
16:12766260:G:T	49	77.6	0.63	0.1732
16:12766262:G:T	50	96	0.68	0.02887
16:12766277:G:A	48	95.8	0.71	0.07353
16:12766375:A:C	50	98	0.99	0.1587
16:12766637:C:T	50	100	1	0.1668
16:12766725:C:T	50	100	1	0.0541
16:12766763:C:T	50	100	0.94	0.0463
16:12766937:G:A	50	96	0.86	0.01489
16:12766966:C:T	50	100	1	0.04775
16:12766981:C:T	50	100	1	0.04775
16:12767081:G:A	49	100	0.88	0.01126
16:12767093:A:T	50	100	1	0.04775
16:12767110:G:A	49	100	1	0.02269
16:12767249:G:A	50	100	1	0.02269
16:12767279:G:A	50	100	0.92	0.01035
16:12767458:G:T	50	100	0.99	0.1311
16:12767862:C:T	50	100	1	0.01561
16:12768183:C:T	50	100	1	0.1505
16:12768561:G:A	50	100	0.88	0.0158
16:12768663:C:G	50	100	1	0.1505
16:12768664:G:A	50	100	1	0.02288
16:12768915:C:G	50	100	1	0.1737
16:12768925:G:A	50	100	1	0.1507
16:12769121:T:G	50	100	0.95	0.05374
16:12769461:T:G	50	98	1	0.3573
16:12769770:C:T	50	100	0.98	0.1316
16:12769892:A:C	50	98	1	0.1521
16:12769977:C:T	50	100	1	0.1436
16:12770015:T:C	50	100	1	0.1505
16:12770168:C:T	50	100	0.91	0.02179
16:12770177:T:C	50	100	1	0.1507
16:12770213:C:G	50	100	0.98	0.4633
16:12770414:T:G	50	100	1	0.1505
16:12770577:T:C	50	100	1	0.1503
16:12770677:C:T	50	100	1	0.1561
16:12770699:G:A	50	100	1	0.1561
16:12770739:T:C	50	100	1	0.144
16:12770816:T:C	50	100	0.91	0.02251
16:12770828:G:A	50	100	0.92	0.01344
16:12770953:A:G	49	98	0.99	0.3591
16:12770961:C:A	50	100	0.98	0.07153
16:12771719:C:T	50	100	1	0.02324
16:12771966:T:C	50	98	0.97	0.0443
16:12772200:T:C	50	100	0.95	0.05901
16:12772574:T:C	50	100	1	0.156
16:12772645:T:C	49	100	1	0.156
16:12772722:T:C	50	100	1	0.156
16:12772901:G:A	50	100	1	0.156
16:12772933:T:G	50	100	0.95	0.06826
16:12773104:T:C	50	100	1	0.1572
16:12773130:G:A	50	100	0.96	0.04611
16:12773223:G:T	50	100	0.92	0.05919
16:12773316:T:C	50	100	0.99	0.02324
16:12773494:A:G	50	100	1	0.156
16:12773697:G:C	50	100	0.99	0.02342
16:12773853:A:G	49	100	1	0.1808
16:12774167:C:T	50	100	0.97	0.0768
16:12774268:A:G	50	100	1	0.1558
16:12774628:T:C	50	100	0.96	0.06009
16:12774758:T:C	50	100	1	0.1558
16:12774957:T:A	50	100	0.99	0.3829
16:12775068:C:T	50	100	0.99	0.01743
16:12775094:A:G	50	96	0.94	0.09423
16:12775246:A:G	50	100	0.99	0.02542
16:12775564:C:G	50	100	1	0.1425
16:12776122:G:T	50	100	0.98	0.01561
16:12776147:C:T	50	100	1	0.1627
16:12776239:C:T	50	100	0.94	0.01652
16:12776561:C:G	50	100	1	0.1423
16:12776646:C:T	50	100	1	0.1423
16:12776686:T:C	50	100	1	0.1639
16:12776771:T:C	50	100	0.97	0.0748
16:12776817:G:C	50	100	0.94	0.02887
16:12776940:G:A	50	100	0.94	0.01634
16:12777004:C:T	50	100	0.98	0.3775
16:12777023:G:C	50	100	0.98	0.3607
16:12777170:A:T	50	100	1	0.1639
16:12777392:A:C	50	100	0.98	0.08043
16:12777782:T:C	50	100	0.98	0.378
16:12777912:T:C	50	100	0.99	0.1427
16:12778058:C:T	50	100	0.94	0.05846
16:12778357:C:A	50	100	0.99	0.1603
16:12778437:C:T	50	100	0.95	0.05483
16:12778495:T:C	50	98	0.99	0.1685
16:12778565:T:C	50	98	0.99	0.1685
16:12778589:T:C	50	100	0.99	0.04847
16:12779403:T:C	50	100	0.99	0.1427
16:12779446:T:C	50	100	0.93	0.02905
16:12779473:C:G	50	100	0.99	0.01452
16:12779482:G:A	50	100	0.99	0.1668
16:12780043:C:G	50	98	0.98	0.3613
16:12780424:C:A	50	100	0.91	0.0158
16:12780437:A:G	50	100	0.98	0.03068
16:12780713:T:C	50	98	0.98	0.1632
16:12782172:T:C	50	100	0.72	0.01307
16:12782250:T:A	50	100	0.99	0.0138
16:12782548:T:G	50	98	0.95	0.03395
16:12782560:T:C	50	100	0.94	0.01598
16:12782705:T:C	50	100	0.94	0.1031
16:12782719:G:A	50	100	0.96	0.03468
16:12783117:C:T	50	100	0.86	0.0236
16:12783264:A:G	50	98	0.91	0.1284
16:12783288:A:G	50	100	1	0.01961
16:12783437:T:C	50	96	0.88	0.4316
16:12783654:C:T	50	96	0.92	0.1278
16:12783681:T:C	50	98	0.9	0.1291
16:12783757:C:T	50	100	0.98	0.03486
16:12783838:G:C	50	98	0.93	0.1013
16:12784315:C:G	50	98	0.94	0.1322
16:12784472:C:T	50	98	0.94	0.1233
16:12784735:C:T	50	98	0.88	0.4227
16:12784878:C:T	50	98	0.93	0.1282
16:12784973:C:T	50	98	0.98	0.07498
16:12784978:G:C	50	98	0.91	0.08551
16:12785522:A:G	50	100	0.93	0.01598
16:12785581:C:T	50	98	0.93	0.04593
16:12785951:C:A	49	98	0.93	0.1244
16:12786084:G:A	50	96	0.6	0.07044
16:12786112:C:A	50	96	0.79	0.0276
16:12786589:C:T	50	98	0.94	0.1236
16:12786843:T:C	50	94	0.88	0.4325
16:12787214:A:T	50	94	0.84	0.2048
16:12787411:T:C	50	86	0.82	0.4223
16:12787942:G:A	50	100	1	0.01561
16:12788236:G:A	50	100	0.95	0.04321
16:12788237:C:A	50	100	1	0.2881
16:12788463:A:T	50	100	1	0.02869
16:12788479:C:G	50	100	1	0.06609
16:12788759:A:G	50	100	0.98	0.04121
16:12788982:C:T	50	100	0.99	0.01507
16:12789204:C:T	50	100	1	0.05973
16:12789658:C:T	50	100	1	0.02869
16:12789686:T:C	50	100	1	0.3858
16:12789734:C:T	50	100	0.95	0.04775
16:12789780:A:G	50	100	1	0.3204
16:12790580:C:A	50	100	1	0.3203
16:12790640:G:C	50	100	0.98	0.06373
16:12790650:G:C	50	100	1	0.04448
16:12790698:C:T	50	100	1	0.02869
16:12790962:T:G	50	100	1	0.04448
16:12791097:A:C	50	100	0.99	0.2876
16:12791098:C:T	50	100	0.99	0.4468
16:12791222:G:C	50	100	1	0.3204
16:12791239:T:C	50	100	1	0.2919
16:12791577:C:G	50	100	1	0.2916
16:12791580:A:C	50	100	1	0.3871
16:12791583:G:A	50	100	0.71	0.03922
16:12791679:G:C	50	100	1	0.2903
16:12791783:C:T	50	100	0.99	0.06282
16:12791787:G:A	50	100	0.76	0.0256
16:12791804:G:A	50	100	1	0.3203
16:12791863:G:C	50	100	0.98	0.01924
16:12791951:G:T	50	100	1	0.3206
16:12792101:G:A	50	100	1	0.2905
16:12792141:T:C	50	100	0.98	0.01924
16:12792172:C:G	50	100	0.99	0.2918
16:12792240:G:A	49	100	0.95	0.02887
16:12792736:T:A	50	100	1	0.1057
16:12792762:G:T	50	100	0.96	0.05901
16:12793169:G:A	50	100	0.97	0.01961
16:12793211:T:C	50	100	1	0.3206
16:12793307:C:T	50	100	1	0.2854
16:12793321:G:C	50	100	1	0.2918
16:12793536:A:C	50	100	1	0.3206
16:12793784:A:T	50	98	1	0.07607
16:12793881:G:A	50	100	1	0.2918
16:12793992:C:G	50	100	1	0.2918
16:12794099:T:C	50	100	1	0.2918
16:12794348:C:A	50	100	0.98	0.03994
16:12794432:T:A	48	100	0.99	0.05882
16:12794434:G:A	47	100	1	0.2916
16:12794540:C:G	50	100	0.98	0.05864
16:12794669:A:G	50	100	1	0.02869
16:12794710:G:A	50	100	1	0.07044
16:12794735:T:C	50	100	1	0.0285
16:12795465:G:C	50	100	0.99	0.05737
16:12795560:A:G	50	100	0.99	0.3838
16:12795619:C:A	50	100	1	0.03813
16:12795629:T:C	50	98	1	0.3206
16:12795673:C:G	50	100	0.98	0.01961
16:12795734:C:G	50	100	1	0.1006
16:12796022:G:T	50	98	0.99	0.06282
16:12796039:C:T	50	100	0.91	0.02033
16:12796099:C:G	50	100	0.98	0.01943
16:12796233:C:A	50	100	1	0.2918
16:12796319:C:T	50	100	1	0.02869
16:12796412:T:C	50	100	1	0.02869
16:12796513:A:C	50	100	0.96	0.03649
16:12796697:G:A	50	100	1	0.02869
16:12796745:A:G	50	100	1	0.2919
16:12796903:T:C	50	100	0.99	0.2907
16:12797041:G:A	50	100	0.97	0.04775
16:12797107:T:G	50	100	0.97	0.04775
16:12797155:A:C	50	100	0.97	0.04448
16:12797258:A:T	50	100	1	0.1004
16:12797369:A:G	50	98	1	0.3874
16:12797372:G:A	50	98	1	0.3208
16:12797425:C:G	50	100	1	0.3874
