## Supplemental Table 1 for "Genome-wide association study in Brazil identifies genetic susceptibility to tuberculosis with single-cell gene effects": TableS1_hpWGS_concordance_subset.csv (part 320 of 377)

snpID	total_call	percent_concordance	impute_score	MAF
16:12797955:C:T	50	100	1	0.3208
16:12798025:A:G	50	100	0.99	0.2921
16:12798179:T:C	50	100	1	0.3208
16:12798654:G:A	50	100	1	0.01906
16:12799038:G:A	50	100	0.98	0.0285
16:12799127:G:A	50	100	1	0.2919
16:12799147:G:A	50	98	0.99	0.06245
16:12799548:G:A	50	100	1	0.02869
16:12799632:C:T	50	100	1	0.1015
16:12799684:G:A	50	100	0.99	0.06518
16:12799749:G:C	49	100	1	0.03794
16:12799962:A:G	50	98	1	0.3858
16:12800092:C:T	50	100	1	0.02869
16:12800331:G:A	50	100	0.99	0.05937
16:12800577:C:T	50	98	1	0.3871
16:12800708:C:T	50	100	1	0.2923
16:12800750:C:T	50	98	0.99	0.06227
16:12800999:T:C	50	100	1	0.2921
16:12801103:G:C	50	100	0.98	0.06227
16:12801134:T:C	50	100	1	0.3838
16:12801170:T:G	50	100	0.99	0.0443
16:12801224:G:C	50	100	1	0.02869
16:12801609:G:C	50	100	1	0.2269
16:12801744:G:A	50	100	0.98	0.01943
16:12801944:G:C	50	100	1	0.2269
16:12801955:G:A	50	100	1	0.04484
16:12802031:C:T	50	100	1	0.2731
16:12802129:G:A	50	100	1	0.2731
16:12802307:T:C	50	100	1	0.1017
16:12802328:G:A	50	100	1	0.02905
16:12802389:G:T	50	100	1	0.02869
16:12802404:C:T	50	98	1	0.02288
16:12802573:C:A	50	100	0.99	0.05955
16:12802706:G:C	50	100	0.9	0.01489
16:12802765:A:C	50	100	0.98	0.06754
16:12802834:G:A	50	100	1	0.03976
16:12803183:C:T	50	100	1	0.04793
16:12803248:T:C	50	100	1	0.01924
16:12803387:A:G	50	98	1	0.3854
16:12803538:C:A	50	98	1	0.3351
16:12803665:G:A	50	98	1	0.1002
16:12803721:G:T	48	100	1	0.3831
16:12803801:T:G	50	100	0.8	0.01107
16:12803923:T:C	50	100	1	0.01943
16:12803976:C:T	50	100	1	0.01924
16:12804067:G:T	50	100	1	0.02869
16:12804108:G:T	50	100	0.83	0.0138
16:12804138:T:A	50	98	1	0.3824
16:12804273:G:T	50	98	1	0.1002
16:12804352:G:T	50	100	1	0.02869
16:12804379:C:T	50	100	1	0.05537
16:12804452:C:T	50	100	1	0.02869
16:12804456:A:G	50	100	1	0.07898
16:12805106:A:G	50	100	1	0.3656
16:12805113:C:T	50	100	1	0.07898
16:12805118:C:T	50	98	0.65	0.02996
16:12805321:A:G	50	100	1	0.09296
16:12805455:A:C	50	100	0.99	0.02687
16:12805459:G:C	50	100	1	0.01924
16:12805903:C:T	50	100	0.99	0.05955
16:12805909:T:C	50	100	0.99	0.2714
16:12805928:C:T	50	100	1	0.03286
16:12805940:G:C	50	100	0.99	0.3041
16:12805941:T:C	50	100	0.99	0.2712
16:12805942:G:A	50	100	1	0.02869
16:12806096:A:T	50	100	1	0.02887
16:12806097:T:A	50	98	1	0.07534
16:12806276:G:T	50	100	0.98	0.01943
16:12806379:T:C	50	100	1	0.02869
16:12806499:G:A	50	100	1	0.01943
16:12806547:G:A	50	100	1	0.2785
16:12806629:G:T	49	98	1	0.1411
16:12806852:A:G	50	98	1	0.2789
16:12806992:A:T	50	100	1	0.2787
16:12807450:T:C	50	100	1	0.0158
16:12807518:G:A	50	100	1	0.1378
16:12807726:C:T	50	100	0.99	0.2787
16:12807774:T:G	50	100	1	0.01961
16:12807882:A:G	50	100	1	0.3039
16:12807892:C:G	49	100	1	0.3043
16:12807914:G:A	50	100	1	0.1071
16:12807918:G:C	50	100	1	0.1376
16:12808004:C:T	50	100	1	0.1412
16:12808013:C:T	50	100	1	0.1376
16:12808404:G:A	50	98	1	0.1376
16:12808636:G:C	50	100	1	0.03086
16:12808708:T:C	50	100	1	0.03086
16:12808779:A:G	49	100	1	0.3858
16:12808785:A:G	50	100	1	0.03086
16:12808911:C:T	50	100	1	0.1378
16:12809020:A:G	50	100	1	0.1414
16:12809053:G:A	50	100	1	0.1376
16:12809056:T:C	50	100	1	0.305
16:12809065:G:A	50	100	1	0.07861
16:12809068:G:A	50	100	1	0.3858
16:12809168:T:C	50	100	1	0.1378
16:12809290:G:A	50	100	1	0.1376
16:12809307:G:A	50	100	1	0.03086
16:12809430:C:G	50	100	0.98	0.03994
16:12809472:G:A	50	100	1	0.07825
16:12809504:G:A	50	100	1	0.1073
16:12809517:T:C	50	100	1	0.1382
16:12809646:C:T	50	100	1	0.1414
16:12809721:G:T	50	100	1	0.3842
16:12809727:G:A	50	100	1	0.1382
16:12809937:T:A	50	100	0.99	0.05392
16:12810038:C:T	50	100	1	0.02905
16:12810103:G:A	50	100	1	0.1382
16:12810107:G:A	48	100	0.98	0.03994
16:12810113:T:C	50	100	0.91	0.01507
16:12810170:C:A	50	100	0.99	0.03776
16:12810187:T:C	50	100	1	0.1382
16:12810285:C:T	50	100	1	0.10780000000000001
16:12810330:A:G	50	100	1	0.1382
16:12810380:G:A	50	100	1	0.01979
16:12810455:C:G	50	100	0.96	0.05102
16:12810658:T:A	50	100	0.99	0.1434
16:12810741:A:T	50	100	0.99	0.1432
16:12810853:C:T	50	100	0.98	0.03468
16:12810969:T:C	50	100	1	0.1398
16:12811067:T:C	50	100	0.99	0.4457
16:12811077:C:T	50	100	0.99	0.1447
16:12811359:T:C	46	100	0.98	0.2832
16:12811484:A:G	50	100	0.98	0.1443
16:12812056:G:A	50	100	0.99	0.1385
16:12812134:C:G	50	100	0.98	0.1447
16:12812174:A:G	50	100	0.97	0.1166
16:12812274:T:C	50	100	0.98	0.06028
16:12812303:G:C	50	100	0.97	0.1164
16:12812327:T:C	50	100	0.98	0.09949
16:12812351:T:G	46	87	0.94	0.2211
16:12812352:T:G	46	93.5	0.97	0.04938
16:12812594:C:T	50	100	0.99	0.03994
16:12812718:A:G	50	100	0.98	0.04666
16:12812916:T:C	50	100	0.98	0.1006
16:12812944:T:G	50	100	1	0.1365
16:12813073:G:A	50	100	0.98	0.1458
16:12813107:T:C	50	100	1	0.1363
16:12813114:G:T	50	100	0.99	0.2821
16:12813125:T:G	50	100	0.92	0.0541
16:12813204:T:C	50	100	0.99	0.2821
16:12813386:A:G	50	96	0.86	0.278
16:12813583:C:T	50	100	1	0.0354
16:12813950:C:T	50	100	0.8	0.0167
16:12813954:G:A	50	100	0.99	0.1454
16:12813956:C:T	50	100	0.93	0.0512
16:12814223:G:A	50	100	1	0.02633
16:12814273:C:T	50	100	0.99	0.165
16:12814285:T:C	50	100	0.99	0.09768
16:12814289:T:C	50	100	0.98	0.05901
16:12814350:C:T	50	96	0.94	0.03722
16:12814452:G:A	50	100	0.99	0.1649
16:12814491:G:A	50	100	0.99	0.1649
16:12814639:T:C	49	100	0.95	0.0512
16:12814703:C:T	50	100	0.99	0.1649
16:12814940:T:C	50	100	0.99	0.09749
16:12814988:G:T	50	100	0.96	0.0512
16:12814992:T:A	50	100	1	0.1407
16:12815314:G:C	50	100	0.99	0.1409
16:12815340:A:G	50	100	0.93	0.05447
16:12815387:G:C	50	100	0.98	0.06009
16:12815429:C:T	50	100	0.94	0.0216
16:12815519:C:G	50	100	1	0.02596
16:12815527:G:A	50	100	0.99	0.1313
16:12815636:A:G	50	100	0.93	0.05447
16:12815637:T:C	50	100	0.99	0.3235
16:12815770:C:T	50	100	0.99	0.03468
16:12815811:C:T	50	100	0.99	0.09749
16:12815834:C:T	50	100	1	0.1705
16:12815912:C:T	50	100	0.94	0.0216
16:12816135:A:T	50	94	0.99	0.3268
16:12816142:A:T	50	96	0.99	0.3233
16:12816170:C:T	50	98	1	0.1705
16:12816171:G:A	48	97.9	0.92	0.05483
16:12816174:T:C	50	100	0.99	0.4388
16:12816205:A:G	50	100	0.99	0.3017
16:12816286:A:G	50	100	0.99	0.03994
16:12816403:G:A	50	100	1	0.02941
16:12816533:G:C	50	100	0.99	0.323
16:12816792:T:C	50	100	1	0.1445
16:12817161:G:A	50	100	0.99	0.1273
16:12817257:T:C	50	100	0.99	0.03159
16:12817333:A:T	50	100	0.99	0.323
16:12817396:A:G	49	98	1	0.1737
16:12817445:A:G	49	89.8	1	0.1443
16:12817491:T:G	50	98	1	0.1737
16:12817570:C:G	50	96	0.85	0.2217
16:12817601:G:A	50	100	0.99	0.04012
16:12817668:G:A	50	100	0.99	0.0256
16:12818039:C:T	50	100	0.97	0.02705
16:12818114:A:G	50	100	0.99	0.04321
16:12818143:T:C	50	100	1	0.4388
16:12818155:G:A	50	100	1	0.1736
16:12818239:A:G	50	100	1	0.01979
16:12818302:G:A	50	100	0.9	0.05465
16:12818377:A:C	50	100	0.98	0.09695
16:12818381:C:T	50	100	0.99	0.04321
16:12818530:A:C	50	100	0.98	0.06009
16:12818924:T:G	50	100	1	0.1432
16:12819048:G:A	50	100	1	0.1451
16:12819203:G:C	50	98	0.98	0.05991
16:12819220:T:G	50	100	0.95	0.04775
16:12819232:C:T	50	100	0.99	0.221
16:12819324:T:A	50	100	1	0.1449
16:12819377:C:G	50	100	1	0.1452
16:12819442:G:T	50	100	0.98	0.1369
16:12819596:C:T	50	100	0.94	0.01652
16:12819812:G:A	50	100	0.98	0.01507
16:12819814:G:C	50	100	0.93	0.06518
16:12819835:T:C	50	100	0.99	0.03123
16:12819925:C:A	50	100	0.99	0.04503
16:12819942:G:T	50	100	0.98	0.09931
16:12819947:C:T	50	100	0.99	0.3644
16:12820042:G:T	50	100	0.97	0.07371
16:12820266:G:A	50	100	0.99	0.3568
16:12820311:G:A	50	100	0.99	0.2556
16:12820443:A:G	50	100	0.99	0.04466
16:12820576:T:C	50	100	1	0.03958
16:12820689:A:G	50	100	1	0.09804
16:12820981:C:T	50	100	0.99	0.372
16:12821097:A:G	50	100	1	0.3564
16:12821177:A:G	50	100	0.99	0.3152
16:12821198:A:C	50	100	0.94	0.01307
16:12821384:G:C	50	100	1	0.132
16:12821722:T:C	50	98	0.99	0.4414
16:12822004:A:T	50	100	0.96	0.08515
16:12822046:C:T	50	100	1	0.04902
16:12822145:T:C	50	100	0.98	0.02778
16:12822163:G:A	50	100	0.99	0.0955
16:12822183:A:G	50	100	0.99	0.05991
16:12822214:G:T	50	100	0.98	0.02596
16:12822430:T:C	50	98	0.96	0.09023
16:12822760:A:T	50	100	0.98	0.1772
16:12822809:C:T	50	100	0.99	0.01344
16:12822858:A:G	50	100	0.98	0.1276
16:12822874:G:A	50	100	1	0.04938
16:12823099:T:G	50	100	0.98	0.1276
16:12823232:A:G	50	100	0.99	0.06009
16:12823289:T:C	50	100	1	0.06046
16:12823409:T:C	50	98	0.98	0.02542
16:12823435:G:T	50	100	1	0.06046
16:12823494:T:C	50	100	0.99	0.07099
16:12823509:C:T	50	100	1	0.06046
16:12823936:G:T	50	100	0.95	0.06028
16:12824131:A:G	50	100	0.99	0.4363
16:12824164:C:T	50	100	1	0.06046
16:12824365:G:A	50	98	0.83	0.03395
16:12824373:G:C	50	100	0.97	0.1051
16:12824765:T:C	50	100	1	0.06046
16:12824794:T:G	50	100	0.98	0.2714
16:12824929:C:A	50	100	0.94	0.02941
16:12824996:G:T	50	100	1	0.05955
16:12825289:C:T	50	100	0.99	0.06318
16:12825314:T:G	50	100	0.98	0.4361
16:12825390:C:T	50	98	1	0.06064
16:12825421:G:A	50	100	1	0.04412
16:12825430:C:T	49	100	0.98	0.06028
16:12825463:A:G	50	100	0.98	0.0659
16:12825623:T:C	50	98	0.92	0.01053
16:12825674:A:T	50	100	1	0.06009
16:12825790:G:C	50	100	0.98	0.01416
16:12825797:G:A	50	100	0.94	0.02088
16:12825820:T:C	50	100	1	0.05991
16:12825851:G:A	50	100	0.9	0.06264
16:12825947:G:A	50	100	0.99	0.05973
16:12826035:C:T	50	100	1	0.02015
16:12826049:C:T	50	100	0.98	0.06009
16:12826151:G:T	50	100	0.95	0.1456
16:12826214:C:G	50	100	0.93	0.03141
16:12826268:A:G	50	100	0.93	0.1501
16:12826296:A:G	50	100	0.97	0.06009
16:12826640:T:C	50	96	0.86	0.431
16:12826782:T:C	49	100	0.76	0.09405
16:12827428:A:G	50	98	0.92	0.05955
16:12827450:C:T	50	98	0.94	0.03504
16:12828028:A:C	50	100	0.92	0.02814
16:12828069:A:G	50	100	0.72	0.01017
16:12828296:T:C	50	100	0.94	0.06137
16:12828413:G:C	50	100	0.94	0.09513
16:12829430:G:C	50	98	0.9	0.09641
16:12829746:C:T	50	100	0.96	0.09495
16:12830011:G:A	50	100	0.96	0.03813
16:12830178:T:G	50	100	0.98	0.06028
16:12830229:C:T	50	100	0.95	0.03867
16:12830522:A:G	50	100	0.98	0.06028
16:12830529:T:C	50	100	0.96	0.443
16:12830530:G:A	50	100	0.98	0.02306
16:12830549:C:T	50	100	0.96	0.02433
16:12830769:C:T	50	100	0.98	0.06009
16:12830928:C:T	50	100	0.94	0.02814
16:12831234:A:T	50	100	0.93	0.03994
16:12831309:A:T	50	100	0.94	0.02814
16:12831319:T:C	50	100	0.96	0.0719
16:12831578:C:T	50	100	0.96	0.0659
16:12831660:C:A	50	98	0.95	0.01816
16:12831943:C:T	50	100	0.94	0.02814
16:12831956:C:G	50	100	0.88	0.01325
16:12831975:A:G	50	100	0.96	0.3086
16:12831979:C:T	50	98	0.95	0.2344
16:12832309:C:A	50	100	0.84	0.0305
16:12832453:T:C	50	100	0.98	0.04666
16:12832636:T:C	50	100	0.98	0.06028
16:12832805:T:C	50	98	0.94	0.09786
16:12833170:G:T	50	100	0.93	0.03395
16:12833380:C:T	50	100	0.98	0.06028
16:12833424:A:T	50	100	0.93	0.03413
16:12833775:C:T	50	100	0.97	0.08842
16:12834055:A:G	50	98	0.7	0.02015
16:12834252:G:A	50	96	0.87	0.1044
16:12834294:A:G	50	98	0.96	0.2317
16:12834659:G:A	50	100	1	0.01017
16:12834698:G:A	50	100	0.97	0.04866
16:12834823:C:T	50	100	1	0.01017
16:12834992:C:G	50	100	1	0.01325
16:12836027:G:A	50	100	1	0.06155
16:12836616:C:G	50	100	0.98	0.06028
16:12836659:T:A	50	98	0.98	0.07462
16:12836921:C:A	50	100	1	0.01325
16:12837013:G:C	50	100	1	0.06718
16:12837486:A:G	50	100	0.81	0.01071
16:12837487:A:G	50	100	0.97	0.2525
16:12837947:G:C	50	100	1	0.06155
16:12838082:G:C	50	100	0.97	0.0955
16:12838537:T:C	50	100	0.93	0.09749
16:12838671:C:A	50	100	0.97	0.1071
16:12838890:A:G	50	100	1	0.06736
16:12839038:G:A	50	96	0.98	0.1347
16:12839111:C:T	50	100	0.87	0.02814
16:12839208:C:T	50	100	1	0.03903
16:12839739:C:T	50	100	1	0.03177
16:12839857:T:C	50	100	1	0.03105
16:12839919:C:T	50	100	1	0.06173
16:12840607:T:C	50	100	0.91	0.01344
16:12840734:A:G	50	100	0.99	0.06173
16:12841062:T:G	50	100	0.96	0.09659
16:12841221:G:A	50	100	0.98	0.1561
16:12841448:C:G	50	100	1	0.03304
16:12841861:C:T	50	100	1	0.06681
16:12841920:A:G	50	100	1	0.01071
16:12842701:T:C	50	98	0.96	0.3293
16:12842765:T:G	50	98	0.98	0.4617
16:12842799:G:A	49	100	0.97	0.1073
16:12842885:T:C	48	100	0.96	0.03232
16:12843013:G:T	50	100	0.86	0.02723
16:12843194:A:C	50	100	1	0.06191
16:12843301:C:T	50	100	0.96	0.03359
16:12843487:C:T	50	98	0.98	0.3263
16:12843497:A:G	50	100	0.81	0.01543
16:12843525:A:G	50	100	1	0.06227
16:12843615:T:C	50	100	0.98	0.3266
16:12843754:C:T	50	100	1	0.06227
16:12843785:T:G	50	100	1	0.06227
16:12843837:T:C	50	100	1	0.06227
16:12843936:G:A	50	100	1	0.06173
16:12844108:C:G	50	100	1	0.06227
16:12844313:C:T	50	100	1	0.06173
16:12844357:C:G	50	100	1	0.06173
16:12844457:G:A	50	98	0.98	0.3255
16:12844538:G:A	50	100	0.98	0.02269
16:12844608:C:A	50	100	1	0.06227
16:12844681:A:G	49	100	0.98	0.4005
16:12844977:C:G	50	100	0.99	0.06191
16:12845234:C:T	50	100	0.98	0.02269
16:12845908:G:A	50	100	0.97	0.1801
16:12846233:G:A	50	100	0.98	0.02269
16:12846381:T:C	50	100	0.97	0.1106
16:12846550:G:A	50	100	0.93	0.02015
16:12846610:A:G	50	100	0.97	0.3971
16:12846762:A:C	50	100	1	0.04394
16:12847295:T:C	50	100	1	0.03141
16:12847658:T:A	50	100	1	0.03123
16:12847770:G:A	50	100	1	0.03123
16:12847782:G:T	50	98	0.97	0.1062
16:12847958:T:C	50	100	0.99	0.03413
16:12848027:T:A	50	100	0.99	0.03413
16:12848276:G:C	50	100	0.98	0.1097
16:12848583:T:C	50	100	0.95	0.0138
16:12848626:A:T	50	100	0.99	0.03377
16:12848760:C:T	50	100	0.96	0.03686
16:12848762:C:T	50	100	0.98	0.03359
16:12848807:G:A	50	100	0.99	0.02796
16:12848822:C:T	50	100	0.98	0.03359
16:12848854:G:T	50	100	0.98	0.03359
16:12849008:C:T	50	100	0.98	0.4254
16:12849017:A:G	50	100	0.98	0.03359
16:12849335:T:G	50	100	1	0.06046
16:12849381:C:A	50	100	1	0.05955
16:12849521:C:T	50	100	0.98	0.1897
16:12849595:T:C	50	98	0.91	0.03667
16:12849604:G:A	50	100	0.98	0.1897
16:12849619:T:A	50	100	0.98	0.05301
16:12849645:T:G	50	100	0.98	0.2006
16:12849656:T:A	50	100	1	0.1115
16:12849810:C:T	50	100	0.98	0.1895
16:12849862:C:T	49	100	0.98	0.05338
16:12849911:T:C	50	100	0.98	0.1892
16:12849912:G:A	50	100	0.98	0.1892
16:12849913:A:G	50	100	0.98	0.1892
16:12849922:G:T	50	100	0.98	0.1892
16:12850147:G:A	50	100	0.98	0.2006
16:12850253:T:G	50	100	0.98	0.4005
16:12850258:T:C	50	100	0.98	0.1563
16:12850304:C:A	50	98	0.98	0.1899
16:12850309:C:T	50	100	0.98	0.2246
16:12850426:T:C	50	100	0.98	0.1897
16:12850937:T:C	49	100	0.96	0.03341
16:12851075:G:A	50	100	1	0.0463
16:12851105:G:A	50	100	0.96	0.03359
16:12851291:C:T	50	100	0.96	0.03359
16:12851825:G:A	50	100	0.99	0.02106
16:12851858:C:T	50	100	0.98	0.2306
16:12851955:T:C	50	100	0.97	0.1338
16:12852122:A:G	46	100	1	0.0207
16:12852272:G:A	50	98	0.91	0.2544
16:12852319:T:C	50	100	0.99	0.03431
16:12852463:T:C	50	100	0.94	0.03377
16:12852539:A:T	50	100	0.99	0.03159
16:12852680:T:C	50	100	1	0.06046
16:12853088:T:C	50	100	0.99	0.1567
16:12853182:G:A	50	100	1	0.02106
16:12853201:C:T	50	100	0.98	0.1926
16:12853384:C:T	50	100	1	0.02142
16:12853415:A:G	50	100	1	0.1117
16:12853461:A:C	50	100	0.99	0.1574
16:12853479:A:C	50	100	1	0.06064
16:12853625:T:C	50	100	0.98	0.02796
16:12853813:T:G	50	100	0.98	0.03377
16:12853841:A:G	49	100	0.99	0.03377
16:12853907:T:A	50	100	0.99	0.226
16:12853961:C:T	49	100	1	0.01017
16:12853977:A:G	50	100	0.99	0.4061
16:12853987:A:C	50	100	0.99	0.1923
16:12854259:C:T	50	100	0.99	0.1572
16:12854421:G:T	50	100	0.99	0.226
16:12854602:A:G	50	100	0.99	0.0354
16:12854934:G:A	50	98	0.99	0.406
16:12854946:A:G	50	98	0.99	0.1574
16:12854969:A:G	50	98	0.99	0.3682
16:12855091:G:A	50	100	0.99	0.03177
16:12855392:G:A	45	97.8	0.99	0.4058
16:12855598:C:T	50	100	0.95	0.03177
16:12855650:C:A	50	100	0.97	0.03177
16:12855710:T:C	50	100	1	0.06028
16:12855849:G:A	50	100	0.99	0.03177
16:12855854:T:C	50	100	0.99	0.1912
16:12855970:T:A	50	100	0.99	0.368
16:12856170:C:T	50	100	1	0.02796
16:12856171:G:A	50	100	1	0.02542
16:12856410:C:T	50	98	0.84	0.02651
16:12856517:T:A	50	100	0.98	0.0532
16:12856568:T:A	50	100	0.99	0.1957
16:12856636:C:T	50	100	1	0.1587
16:12856749:G:A	50	100	0.99	0.07317
16:12856975:T:C	50	100	1	0.1578
16:12857435:A:G	50	100	0.99	0.1576
16:12857588:C:G	50	100	0.97	0.05301
16:12857979:C:T	50	100	1	0.03377
16:12858038:T:A	49	100	0.95	0.03177
16:12858108:T:C	50	100	0.92	0.02505
16:12858109:A:G	50	100	0.99	0.1574
16:12858243:T:G	50	100	0.99	0.02487
16:12858584:G:A	50	100	1	0.03395
16:12858640:C:G	50	100	0.99	0.4036
16:12858970:C:A	50	100	1	0.03377
16:12858980:T:G	50	100	1	0.02814
16:12859267:A:G	50	100	0.99	0.1574
16:12859389:A:G	50	100	0.99	0.1576
16:12859801:T:C	50	100	0.99	0.3588
16:12859904:G:A	50	100	1	0.03377
16:12859966:G:T	50	100	0.98	0.0532
16:12860048:G:A	50	100	1	0.03159
16:12860180:T:C	50	100	1	0.03086
16:12860415:C:A	50	100	0.99	0.1668
16:12860476:C:T	50	98	0.99	0.191
16:12860576:G:A	50	100	1	0.03159
16:12860583:C:T	50	100	0.99	0.1668
16:12860588:C:A	50	100	0.99	0.1563
16:12860597:C:G	50	100	0.99	0.1572
16:12860709:T:C	50	100	0.97	0.1117
16:12860778:G:T	50	100	0.94	0.02741
16:12860816:G:A	50	100	1	0.03159
16:12860822:A:G	50	100	0.99	0.2916
16:12860831:G:A	50	100	0.99	0.3588
16:12861228:G:A	50	100	0.98	0.2836
16:12861563:T:C	50	100	0.98	0.1581
16:12862198:C:T	50	100	1	0.0305
16:12862287:C:G	50	98	0.98	0.4348
16:12862659:G:T	50	100	0.98	0.03377
16:12862693:C:G	50	100	0.99	0.02814
16:12863458:G:A	50	100	1	0.01997
16:12863471:C:G	50	100	0.95	0.02814
16:12863486:G:A	50	100	0.97	0.03377
16:12863501:G:A	50	100	0.97	0.03377
16:12863550:A:G	50	100	0.99	0.03322
16:12864238:G:A	50	98	0.98	0.3299
16:12864260:T:C	50	98	0.98	0.3297
16:12864333:G:A	50	100	0.96	0.05755
16:12864432:C:T	50	98	0.98	0.3297
16:12864484:A:G	50	98	0.98	0.3299
16:12864504:T:G	50	100	1	0.02015
16:12864775:A:G	50	100	0.97	0.1109
16:12864961:T:C	50	96	0.99	0.4929
16:12865105:T:C	50	100	0.96	0.1118
16:12865306:A:G	50	100	0.95	0.03377
16:12865403:G:T	50	100	0.95	0.307
16:12865490:T:G	50	100	0.98	0.142
16:12865655:A:G	50	98	0.98	0.4922
16:12865694:T:C	50	98	0.96	0.1594
16:12865968:G:A	50	100	0.97	0.169
16:12866029:T:A	50	100	0.98	0.3128
16:12866237:A:G	50	98	0.97	0.4931
16:12866260:G:A	50	100	0.97	0.3126
16:12866316:A:G	50	100	0.97	0.313
16:12866347:C:G	50	100	0.97	0.02814
16:12866350:G:C	50	98	0.97	0.4933
16:12866355:T:C	50	100	0.97	0.3128
16:12866507:C:T	50	100	0.97	0.3132
16:12866550:C:T	50	98	0.96	0.3698
16:12866587:G:T	50	98	0.97	0.4933
16:12866628:G:T	50	100	0.97	0.313
16:12866853:C:T	50	98	0.98	0.1792
16:12866968:C:T	50	98	0.96	0.1786
16:12866992:A:G	50	100	0.96	0.3141
16:12867010:T:A	50	98	0.97	0.1783
16:12867068:A:C	50	98	0.81	0.01053
16:12867223:T:C	50	100	0.92	0.06627
16:12867263:T:G	50	94	0.93	0.3295
16:12867408:T:C	50	98	0.93	0.07789
16:12867489:T:G	50	98	0.81	0.01307
16:12867600:C:A	50	98	0.8	0.04503
16:12867883:G:A	50	96	0.87	0.1538
16:12867884:G:C	50	100	0.94	0.01616
16:12867919:C:G	50	94	0.86	0.122
16:12868150:C:A	50	98	0.9	0.04103
16:12868174:A:C	50	98	0.94	0.05283
16:12868275:C:G	50	90	0.87	0.1955
16:12868553:A:G	50	100	0.92	0.04666
16:12868617:C:G	50	100	0.93	0.04684
16:12868856:T:G	50	98	0.97	0.1046
16:12869088:C:G	50	100	0.95	0.04684
16:12869091:G:A	50	100	0.95	0.04666
16:12869097:T:C	50	100	0.95	0.04666
16:12869126:G:A	50	98	0.97	0.0158
16:12869202:T:C	50	100	0.95	0.04684
16:12869299:T:G	50	100	0.95	0.04702
16:12869328:C:G	50	96	0.97	0.3916
16:12869333:C:T	50	98	0.98	0.1017
16:12869438:G:A	49	98	0.97	0.4602
16:12869439:C:T	50	98	0.97	0.3905
16:12869582:A:G	50	98	0.97	0.2556
16:12869589:T:C	50	98	0.99	0.102
16:12869610:G:A	50	100	0.83	0.0276
16:12869621:C:T	50	100	0.97	0.0768
16:12869696:C:T	50	100	0.9	0.0207
16:12869709:G:C	50	100	0.99	0.08733
16:12869940:T:C	50	98	0.98	0.388
16:12870167:C:T	50	100	0.99	0.08805
16:12870391:A:G	50	100	0.99	0.1022
16:12870459:C:T	50	100	0.99	0.1022
16:12870553:G:A	50	98	0.98	0.4602
16:12870578:C:T	50	100	0.96	0.08842
16:12870756:T:G	49	98	0.98	0.3653
16:12871151:G:A	50	100	1	0.1017
16:12871191:C:T	50	100	1	0.09041
16:12871350:G:C	50	100	1	0.1022
16:12871358:T:A	50	98	0.99	0.4871
16:12871623:G:C	50	100	0.99	0.1501
16:12872073:T:C	49	98	0.96	0.0886
16:12872076:C:A	49	98	0.98	0.3811
16:12872247:G:A	50	100	1	0.4833
16:12872410:C:G	50	100	0.99	0.4973
16:12872798:G:A	50	100	1	0.08733
16:12872807:C:T	50	100	1	0.4831
16:12872894:T:C	50	100	1	0.4809
16:12872935:C:T	50	100	1	0.07208
16:12872996:A:T	50	100	1	0.4831
16:12873040:A:G	50	100	1	0.4831
16:12873094:C:T	50	100	1	0.4831
16:12873688:A:G	50	100	0.99	0.4023
16:12874015:C:T	50	100	0.99	0.3903
16:12874064:A:C	50	100	0.98	0.04829
16:12874070:T:A	49	100	0.76	0.03195
16:12874210:A:C	50	100	0.99	0.4946
16:12874277:A:G	50	100	0.99	0.4935
16:12874282:T:C	50	100	0.91	0.02814
16:12874721:A:T	50	100	1	0.06064
16:12874822:T:C	50	100	1	0.07226
16:12875031:G:C	50	100	0.99	0.4935
16:12875063:G:A	50	100	0.99	0.4935
16:12875199:G:T	50	100	0.99	0.3863
16:12875407:T:G	50	100	0.98	0.04375
16:12875445:T:C	50	100	1	0.07208
16:12875499:C:T	50	100	0.92	0.03195
16:12875666:A:G	49	98	0.89	0.04339
16:12875668:A:C	49	93.9	0.9	0.07171
16:12875969:A:C	50	100	1	0.482
16:12875971:A:G	50	100	1	0.01416
16:12876215:A:G	50	100	0.99	0.4835
16:12876313:T:A	50	100	1	0.07226
16:12876357:A:C	50	100	1	0.4831
16:12876438:T:G	50	100	0.99	0.4835
16:12876524:C:A	50	100	0.98	0.02524
16:12876829:A:G	50	100	0.99	0.1126
16:12877042:A:G	50	100	1	0.482
16:12877106:A:C	50	100	1	0.482
16:12877109:C:T	50	100	0.99	0.04811
16:12877477:G:A	50	100	0.99	0.4955
16:12877567:C:A	50	100	1	0.09005
16:12877571:C:G	50	100	1	0.4813
16:12877606:G:C	50	100	1	0.4813
16:12877643:C:T	50	100	0.99	0.1198
16:12877681:T:C	50	100	1	0.07262
16:12877929:A:G	50	100	1	0.4808
16:12878345:T:C	50	100	1	0.4791
16:12878832:A:C	50	100	0.88	0.02215
16:12879040:T:C	48	100	1	0.4809
16:12879067:T:C	49	98	0.83	0.01398
16:12879115:C:T	49	93.9	1	0.07534
16:12879127:C:T	49	95.9	1	0.07462
16:12879402:C:T	50	100	1	0.06137
16:12879537:C:G	50	100	1	0.07262
16:12879639:G:A	50	100	0.99	0.4359
16:12879715:C:G	50	100	1	0.1015
16:12879998:C:T	50	100	0.98	0.01634
16:12880347:T:A	50	100	1	0.04466
16:12881044:C:G	50	100	0.99	0.04484
16:12881437:T:G	50	100	0.96	0.0276
16:12881653:C:T	50	100	1	0.08733
16:12882343:T:C	50	100	0.99	0.04466
16:12882683:C:T	50	100	0.89	0.02887
16:12882772:C:A	50	100	1	0.07117
16:12883066:T:C	50	86	0.94	0.4225
16:12883205:C:T	50	100	0.97	0.1084
16:12883500:C:G	50	100	1	0.01416
16:12883880:A:G	50	100	0.99	0.2533
16:12883927:G:T	50	100	0.88	0.01888
16:12884889:T:C	50	100	1	0.08733
16:12884905:G:A	50	100	1	0.4769
16:12885322:G:A	50	100	0.97	0.173
16:12885509:T:A	50	100	1	0.4769
16:12885577:C:T	50	100	1	0.01162
16:12885717:T:C	50	100	0.99	0.132
16:12885778:T:A	50	100	1	0.4764
16:12885862:C:T	50	100	1	0.04248
16:12885963:C:T	50	100	1	0.4769
16:12886036:C:T	50	100	0.99	0.1093
16:12886058:C:T	50	100	1	0.4771
16:12886140:T:C	50	100	1	0.4771
16:12886526:T:C	50	100	1	0.4771
16:12886631:G:A	50	100	1	0.08624
16:12887674:G:A	50	98	0.94	0.03068
16:12887775:A:G	50	100	1	0.1184
16:12887932:A:G	50	100	0.97	0.04593
16:12887991:G:C	50	98	1	0.4751
16:12888023:T:C	50	98	1	0.2086
16:12888027:G:T	50	100	0.86	0.02705
16:12888420:A:G	50	100	1	0.4468
16:12888508:A:G	50	100	1	0.4464
16:12888511:T:C	50	100	1	0.1305
16:12888737:A:G	50	100	1	0.3611
16:12888828:A:G	50	100	0.98	0.04866
16:12889431:T:C	50	100	1	0.1305
16:12889498:G:T	50	100	0.97	0.1714
16:12889512:C:T	50	100	0.98	0.08588
16:12889513:G:A	50	100	0.97	0.03558
16:12889525:C:T	50	100	0.98	0.2687
16:12889592:C:T	50	100	0.97	0.03286
16:12889619:A:C	50	100	0.98	0.08588
16:12889771:G:A	50	100	1	0.3646
16:12889805:G:C	50	100	0.9	0.02633
16:12889972:T:C	50	100	1	0.3642
16:12890130:C:T	50	100	1	0.03322
16:12890247:G:A	50	100	1	0.3647
16:12890279:G:C	50	100	1	0.4998
16:12890332:C:T	50	100	0.97	0.0532
16:12890612:T:G	50	100	0.99	0.01307
16:12890653:C:T	50	98	1	0.4962
16:12890659:G:A	50	100	1	0.03322
16:12890683:G:C	50	100	1	0.03322
16:12890845:C:A	50	100	1	0.03322
16:12891281:A:C	50	98	0.99	0.4964
16:12892340:A:G	50	100	1	0.03304
16:12892740:G:A	50	100	0.99	0.496
16:12892812:A:G	50	98	0.67	0.03195
16:12892842:C:T	50	100	0.93	0.02741
16:12892885:A:C	50	100	0.99	0.4466
16:12893392:T:C	50	100	0.99	0.4953
16:12893554:G:C	50	100	0.98	0.173
16:12893559:T:A	50	100	0.99	0.4956
16:12893678:G:A	50	100	1	0.03304
16:12893785:A:G	50	100	0.99	0.06609
16:12893807:C:T	50	100	0.99	0.494
16:12893834:G:A	50	100	1	0.01452
16:12893848:A:C	50	100	0.98	0.4942
16:12893852:C:G	50	100	0.95	0.02832
16:12894220:G:C	50	100	0.99	0.4962
16:12894327:T:C	50	100	1	0.1314
16:12894562:T:C	48	77.1	0.64	0.2159
16:12894598:C:T	48	95.8	1	0.4966
16:12894621:G:A	50	98	1	0.03304
16:12894851:T:G	50	100	1	0.03322
16:12895216:C:G	50	100	0.98	0.2146
16:12895378:A:G	49	100	1	0.4483
16:12895610:A:G	50	100	1	0.4964
16:12895629:A:G	50	100	0.99	0.1147
16:12895699:T:G	49	95.9	0.98	0.1723
16:12895740:G:A	50	96	0.99	0.4626
16:12896095:T:C	50	100	0.97	0.03613
16:12896774:C:A	50	100	0.97	0.0532
16:12897224:C:T	50	98	1	0.4966
16:12897562:G:C	50	100	1	0.01126
16:12897684:C:T	50	100	0.8	0.02814
16:12897822:A:T	50	100	1	0.4964
16:12898138:A:G	50	98	0.91	0.01797
16:12898290:C:A	50	98	1	0.447
16:12898347:T:C	50	100	1	0.4375
16:12898533:T:A	50	100	0.99	0.114
16:12898534:A:C	50	100	1	0.01253
16:12898713:C:A	50	100	0.99	0.4461
16:12898809:G:A	50	100	0.98	0.1129
16:12898992:T:C	50	100	1	0.4842
16:12899053:C:T	50	98	1	0.4835
16:12900240:T:C	50	100	1	0.4962
16:12900815:T:G	50	98	0.98	0.4454
16:12901085:T:C	50	100	0.96	0.04412
16:12901222:G:A	50	98	0.99	0.05937
16:12902322:G:A	50	100	0.88	0.02633
16:12902785:A:G	50	100	0.98	0.4348
16:12902931:G:A	50	98	0.99	0.4363
16:12903217:C:G	50	100	0.98	0.07026
16:12903462:C:A	50	100	0.98	0.02106
16:12903517:A:T	50	98	0.96	0.04793
16:12903760:C:G	50	100	0.96	0.05374
16:12904207:A:G	50	98	0.81	0.03214
16:12905142:G:A	50	100	0.92	0.01035
16:12905424:C:T	50	100	0.96	0.03377
16:12905526:G:T	50	100	0.97	0.173
16:12905623:G:A	50	100	0.99	0.2493
16:12905918:C:T	50	100	0.99	0.2491
16:12906146:C:G	50	98	0.99	0.08188
16:12906295:G:C	50	100	0.98	0.1207
16:12906422:G:T	50	100	0.93	0.01162
16:12906539:C:T	50	100	0.98	0.06645
16:12906955:C:G	50	100	0.98	0.2765
16:12906957:A:G	50	100	0.98	0.468
16:12907049:C:T	50	100	0.8	0.02905
16:12907253:A:G	48	91.7	0.97	0.2781
16:12907258:T:C	48	91.7	0.96	0.4987
16:12907293:G:C	50	96	0.97	0.4915
16:12907483:G:T	50	100	0.99	0.3927
16:12907552:G:A	50	100	0.94	0.01198
16:12907826:G:A	50	98	0.99	0.1917
16:12907963:T:C	50	100	0.99	0.09005
16:12908010:C:T	50	100	0.86	0.01434
16:12908071:C:G	50	100	1	0.0118
16:12908106:A:G	50	100	1	0.0118
16:12908120:G:A	50	100	1	0.01126
16:12908124:C:T	50	100	1	0.0118
16:12908135:A:C	50	98	0.8	0.01924
16:12908139:C:T	50	100	1	0.01126
16:12908173:T:A	50	100	1	0.0118
16:12908240:T:C	50	100	1	0.0118
16:12908277:A:G	50	100	1	0.0118
16:12908425:A:G	50	100	1	0.01652
16:12908447:G:A	50	100	1	0.02741
16:12908502:T:C	50	100	0.99	0.1772
16:12908530:C:T	50	98	0.95	0.03014
16:12908669:C:T	50	100	1	0.03958
16:12908906:C:T	50	100	1	0.01126
16:12909069:T:C	50	100	1	0.01126
16:12909201:C:G	50	100	1	0.01144
16:12909391:G:C	50	100	0.98	0.1944
16:12909753:C:T	50	100	1	0.01325
16:12909825:C:T	50	100	0.99	0.1044
16:12910010:T:C	50	100	0.99	0.1759
16:12910111:C:T	50	100	1	0.01107
16:12910259:G:A	50	100	0.99	0.3097
16:12910331:G:A	50	100	0.99	0.1049
16:12910363:C:T	50	100	1	0.01616
16:12910366:C:G	50	100	0.99	0.08951
16:12910370:G:A	50	100	0.99	0.3097
16:12910424:A:C	50	100	0.99	0.2042
16:12910713:T:G	50	98	0.98	0.3253
16:12910758:A:G	50	100	1	0.02633
16:12910875:G:T	50	100	1	0.01126
16:12910941:A:T	50	100	1	0.1162
16:12911109:C:T	50	100	1	0.01525
16:12911257:G:T	50	100	0.99	0.1213
16:12911542:G:T	50	100	0.99	0.1215
16:12911680:G:A	50	100	0.99	0.1213
16:12911702:A:G	50	100	0.99	0.1213
16:12912119:G:A	50	100	0.99	0.1222
16:12912164:A:G	50	100	0.99	0.01543
16:12912197:C:G	50	100	0.99	0.2861
16:12912303:G:T	50	100	0.99	0.1656
16:12912398:G:A	50	100	0.98	0.1821
16:12912529:G:C	50	98	0.97	0.08115
16:12912549:G:A	50	100	0.99	0.1836
16:12912805:G:A	50	100	0.96	0.1983
16:12912903:G:A	50	100	0.98	0.08206
16:12912965:A:G	50	100	0.98	0.08224
16:12912971:C:G	50	100	0.9	0.0167
16:12913255:A:G	50	100	0.98	0.08243
16:12913677:A:C	50	98	0.99	0.1841
16:12913750:T:C	50	100	0.72	0.02251
16:12913794:G:T	50	100	0.98	0.2814
16:12913879:C:A	50	100	0.99	0.1839
16:12913928:G:C	50	100	1	0.01452
16:12914100:C:T	50	100	0.97	0.01725
16:12914108:C:T	50	100	0.99	0.2636
16:12914149:A:G	50	96	0.96	0.2066
16:12914153:G:C	50	100	0.99	0.2638
16:12914179:G:A	50	100	1	0.01434
16:12914255:G:A	50	100	0.99	0.1836
16:12914626:G:A	50	100	1	0.01452
16:12914671:G:A	50	100	0.98	0.06554
16:12914702:C:T	50	100	1	0.01707
16:12914751:G:C	50	100	0.98	0.06645
16:12914859:A:C	50	98	0.95	0.2021
16:12914875:A:G	50	100	1	0.01707
16:12914886:C:T	50	100	1	0.01452
16:12914950:A:G	50	100	0.99	0.1984
16:12914957:G:A	50	100	0.99	0.1984
16:12915010:C:T	50	100	1	0.01471
16:12915304:A:G	50	100	0.98	0.06536
16:12915321:A:T	50	100	1	0.01725
16:12915328:G:C	50	100	0.99	0.2965
16:12915451:G:A	50	100	1	0.02887
16:12915455:A:G	49	100	1	0.02869
16:12915588:C:G	50	100	1	0.01434
16:12915679:A:T	50	100	0.98	0.06536
16:12915873:G:A	50	100	0.98	0.09877
16:12915980:C:T	50	100	1	0.2402
16:12915995:T:G	48	93.8	0.68	0.06681
16:12915997:G:T	49	91.8	0.88	0.2919
16:12916013:T:G	46	100	0.78	0.03776
16:12916066:C:T	50	100	1	0.04121
16:12916117:C:T	50	100	0.81	0.0236
16:12916134:A:C	50	100	1	0.01725
16:12916351:C:T	50	98	0.65	0.01035
16:12916370:G:A	50	100	0.97	0.065
16:12916485:A:C	50	100	1	0.01398
16:12916626:C:T	50	98	1	0.01416
16:12917301:C:A	50	98	0.99	0.2402
16:12917309:C:A	50	98	0.99	0.24
16:12917802:T:A	50	100	1	0.01725
16:12917909:G:A	50	98	0.99	0.2402
16:12918030:A:G	50	96	0.99	0.2266
16:12918032:G:A	49	98	0.99	0.2273
16:12918250:G:A	50	98	0.99	0.2275
16:12918329:G:A	50	98	0.99	0.2275
16:12918521:C:T	50	98	0.99	0.2275
16:12918598:A:G	50	100	0.95	0.06572
16:12918914:A:C	50	98	0.99	0.2273
16:12919079:A:G	50	100	0.99	0.01398
16:12919122:T:A	50	98	0.92	0.2963
16:12919187:T:C	50	98	0.93	0.4635
16:12919244:A:G	50	100	1	0.01725
16:12919997:A:G	50	98	0.99	0.2131
16:12920017:C:T	50	100	0.99	0.1687
16:12920111:C:T	50	98	0.99	0.2131
16:12920144:C:T	50	98	0.99	0.2131
16:12920178:C:A	50	98	0.99	0.2131
16:12920686:G:T	50	100	0.79	0.03431
16:12920925:T:A	50	100	0.96	0.01725
16:12920990:T:C	50	94	0.89	0.0748
16:12921191:T:A	50	100	0.99	0.01725
16:12921206:A:G	50	100	0.99	0.01725
16:12921695:G:A	50	100	0.95	0.06518
16:12921759:C:G	50	98	0.96	0.08533
16:12921789:G:C	50	100	0.99	0.01725
16:12921859:T:C	50	96	1	0.2142
16:12922679:C:A	50	100	0.89	0.04303
16:12922765:G:C	50	98	0.99	0.2197
16:12922923:C:G	50	98	1	0.2366
16:12922990:C:G	50	100	1	0.1997
16:12923100:C:T	50	100	1	0.1817
16:12923489:C:G	49	100	1	0.1914
16:12923673:A:T	50	100	0.94	0.01834
16:12923841:C:A	50	98	0.99	0.2077
16:12924035:C:G	50	100	0.99	0.1694
16:12924219:A:C	50	100	0.93	0.0374
16:12924254:C:T	50	100	0.93	0.01507
16:12924293:T:C	50	98	0.99	0.2197
16:12924463:T:C	50	98	0.99	0.2195
16:12924468:C:A	50	98	0.99	0.2066
16:12924516:T:G	50	96	0.91	0.04611
16:12924526:T:C	50	98	0.99	0.2191
16:12924734:G:C	50	98	1	0.01452
16:12924782:A:T	50	96	0.99	0.2191
16:12924859:G:A	50	98	0.99	0.2191
16:12925031:A:T	50	98	0.98	0.2066
16:12925135:C:T	50	98	0.87	0.04139
16:12925709:C:G	50	98	0.95	0.08606
16:12925974:C:G	50	98	0.92	0.02033
16:12926024:A:C	50	96	0.97	0.2358
16:12926161:C:G	50	94	0.97	0.2126
16:12926559:G:A	50	90	0.74	0.2509
16:12926760:A:G	50	82	0.7	0.4493
16:12927086:T:C	50	98	0.75	0.03722
16:12927096:A:G	50	98	0.71	0.03776
16:12927513:C:T	50	100	0.9	0.03758
16:12927768:C:T	50	100	0.88	0.1073
16:12927902:A:C	50	98	0.94	0.3328
16:12927922:G:A	50	100	0.81	0.01035
16:12928006:A:G	50	100	0.98	0.01253
16:12928032:T:C	50	100	0.99	0.1382
16:12928179:T:A	50	100	0.79	0.02469
16:12928487:T:C	50	100	1	0.03286
16:12928567:A:G	50	100	1	0.03286
16:12928832:A:C	50	100	0.98	0.1038
16:12929350:C:T	50	100	0.99	0.264
16:12929531:A:G	50	100	0.99	0.2636
16:12929537:A:G	50	100	0.99	0.1376
16:12929798:A:T	50	100	0.99	0.3184
16:12930293:A:G	50	100	0.99	0.2611
16:12931257:C:T	50	100	1	0.04902
16:12931443:T:C	50	100	1	0.1249
16:12931458:T:G	50	100	0.99	0.2574
16:12931852:G:A	50	100	1	0.1069
16:12932218:G:A	50	100	0.83	0.01961
16:12932266:A:G	50	98	0.96	0.01035
16:12932583:T:C	50	100	0.99	0.3313
16:12932645:G:A	50	100	0.99	0.1334
16:12932936:C:A	50	98	0.99	0.3195
16:12933084:A:G	50	100	0.99	0.3204
16:12933838:C:T	50	100	1	0.1126
16:12934067:G:A	50	100	0.99	0.3203
16:12934201:C:T	50	100	0.97	0.1921
16:12934928:G:A	50	100	1	0.01126
16:12935064:C:T	50	100	1	0.03867
16:12935494:A:G	50	98	0.99	0.1313
16:12935631:T:C	50	100	0.99	0.3083
16:12935708:C:T	50	100	0.95	0.01943
16:12936141:T:C	50	100	1	0.1193
16:12936365:A:G	50	100	1	0.266
16:12937018:A:G	50	100	1	0.2642
16:12937116:A:G	50	100	0.99	0.3074
16:12937338:A:C	50	100	1	0.2574
16:12937508:G:C	50	100	0.87	0.01852
16:12938221:G:A	50	100	0.97	0.02269
16:12938279:G:C	50	100	0.99	0.3204
16:12938494:C:G	50	100	1	0.2667
16:12938528:A:G	50	100	0.99	0.1176
16:12938617:C:T	50	100	1	0.1193
16:12938690:A:G	50	100	1	0.264
16:12939006:T:A	50	100	1	0.2663
16:12939137:G:C	50	100	0.98	0.191
16:12939232:C:T	50	100	0.99	0.3789
16:12939504:T:A	50	98	0.97	0.156
16:12940141:T:A	50	100	1	0.2849
16:12940257:T:A	50	100	0.98	0.1937
16:12940290:T:C	50	100	0.99	0.3548
16:12940601:G:A	50	100	1	0.01071
16:12940675:A:G	50	100	1	0.03322
16:12941040:G:A	50	100	1	0.04884
16:12942625:T:G	50	100	1	0.01235
16:12942954:C:T	50	100	1	0.2631
16:12943054:A:G	50	100	1	0.05029
16:12943125:C:T	50	100	1	0.01253
16:12943448:T:C	50	98	1	0.3119
16:12943855:G:T	50	100	1	0.01235
16:12944197:G:T	50	100	1	0.2616
16:12944339:A:G	50	100	1	0.2627
16:12944681:G:A	50	100	0.95	0.02433
16:12944866:T:G	50	100	1	0.197
16:12945049:C:G	50	100	1	0.05029
16:12945297:C:T	50	100	1	0.1465
16:12945312:G:A	50	100	0.98	0.02251
16:12945785:T:A	50	100	1	0.1512
16:12945789:C:T	50	100	1	0.1336
16:12945964:C:T	50	100	1	0.04847
16:12946064:A:G	50	100	1	0.3208
16:12946068:G:T	50	100	1	0.03794
16:12946080:C:G	50	100	1	0.01053
16:12946139:C:T	50	100	1	0.323
16:12946533:T:C	50	100	0.88	0.01198
16:12946657:C:T	50	100	1	0.1465
16:12946802:G:C	50	100	1	0.05029
16:12947032:C:G	50	100	1	0.1481
16:12947170:G:T	50	100	1	0.1494
16:12947241:A:G	50	98	0.93	0.03286
16:12947279:T:C	50	100	1	0.01235
16:12947491:C:T	50	100	1	0.02778
16:12947670:A:G	50	100	0.8	0.0285
16:12948064:T:C	50	100	1	0.1387
16:12948067:A:G	50	100	1	0.1465
16:12948083:C:A	50	100	1	0.1414
16:12948085:A:G	50	100	1	0.03776
16:12948143:A:G	50	100	0.88	0.04194
16:12948239:C:T	50	100	0.95	0.01344
16:12948240:G:A	50	100	1	0.1465
16:12948292:A:G	50	100	1	0.03268
16:12948516:A:G	50	98	0.95	0.1365
16:12949375:A:G	50	100	1	0.0276
16:12949419:G:T	50	100	0.99	0.3214
16:12949574:T:C	50	100	0.98	0.2259
16:12949595:A:G	50	100	1	0.1481
16:12949728:C:A	50	100	1	0.0325
16:12950176:T:C	50	100	1	0.1483
16:12950548:C:A	50	100	0.97	0.2271
16:12950712:T:G	50	100	0.98	0.2264
16:12950929:T:A	50	88	0.94	0.3484
16:12950970:T:C	50	100	1	0.1451
16:12951300:C:T	49	100	0.99	0.3208
16:12951796:C:A	50	100	0.94	0.02378
16:12951958:C:T	50	98	0.98	0.01126
16:12952535:G:C	50	100	0.98	0.193
16:12952863:A:G	50	100	0.99	0.1952
16:12953165:C:G	50	100	1	0.1447
16:12953741:G:C	50	100	1	0.1449
16:12953818:G:A	50	100	0.97	0.1026
16:12953828:G:A	49	100	0.98	0.1142
16:12953877:T:C	50	100	1	0.1449
16:12954073:C:A	50	100	1	0.01235
16:12954138:A:G	50	100	1	0.03649
16:12954293:C:T	50	100	0.98	0.4377
16:12954441:G:A	50	100	1	0.01235
16:12954505:G:C	50	100	0.98	0.3134
16:12954538:T:C	50	100	1	0.1449
16:12954843:T:C	50	100	1	0.01235
16:12954984:C:T	50	100	1	0.1449
16:12955126:A:G	50	100	0.98	0.1162
16:12955178:A:C	50	100	0.96	0.01235
16:12955419:T:C	50	100	0.99	0.07117
16:12955550:A:C	50	100	1	0.01071
16:12955700:C:T	50	100	1	0.1445
16:12955892:A:C	50	100	1	0.1445
16:12956049:A:T	50	100	1	0.1445
16:12956212:C:T	49	100	0.98	0.2431
16:12956451:T:C	50	100	1	0.03776
16:12956483:C:A	50	100	1	0.1445
16:12956684:G:C	50	100	0.98	0.07081
16:12957379:C:G	50	98	0.93	0.01053
16:12957829:C:A	50	100	1	0.1449
16:12957860:T:G	50	100	1	0.03849
16:12957895:A:C	50	98	0.97	0.1906
16:12958193:G:A	50	100	0.99	0.1385
16:12958857:C:G	50	100	1	0.1336
16:12958989:A:G	50	100	1	0.1449
16:12959145:T:A	50	100	0.88	0.04194
16:12959171:T:G	50	100	0.88	0.04194
16:12959215:A:G	50	100	1	0.1336
16:12959279:G:T	50	100	1	0.1449
16:12959283:C:G	50	100	1	0.1449
16:12959330:T:C	50	100	1	0.1449
16:12959332:G:C	50	100	0.88	0.04212
16:12959413:A:G	50	98	1	0.1449
16:12959719:A:T	50	100	1	0.1467
16:12959843:G:T	50	100	1	0.02324
16:12959851:C:T	50	100	1	0.01235
16:12960025:G:A	50	100	1	0.1451
16:12960067:C:G	50	100	1	0.1449
16:12960094:C:T	50	100	1	0.1449
16:12960180:C:G	50	100	1	0.1449
16:12960342:A:G	50	100	0.96	0.03341
16:12960408:G:A	50	100	1	0.1449
16:12960676:G:A	50	98	0.99	0.4361
16:12960788:T:C	50	100	1	0.1451
16:12960836:G:C	50	100	0.99	0.3368
16:12961026:G:C	50	100	1	0.1618
16:12961040:A:C	50	100	1	0.1451
16:12961363:C:T	50	100	1	0.1449
16:12961586:A:G	50	98	0.96	0.01489
16:12961772:A:G	50	100	1	0.0443
16:12961909:C:T	50	100	1	0.1449
16:12962003:C:T	50	100	0.98	0.1314
16:12962156:G:A	50	100	1	0.03141
16:12962225:G:A	50	100	0.98	0.1144
16:12962748:G:C	50	100	0.96	0.03341
16:12963250:C:A	50	100	0.99	0.1454
16:12963343:G:A	50	100	1	0.1452
16:12963390:T:C	50	100	1	0.02015
16:12963486:G:C	50	100	0.99	0.3025
16:12965116:T:C	50	98	0.99	0.3194
16:12965426:G:A	50	98	0.99	0.2927
16:12965669:T:C	50	100	1	0.01235
16:12965682:T:C	50	100	1	0.1451
16:12966475:G:A	50	100	0.86	0.01235
16:12966773:G:T	50	98	0.99	0.3181
16:12966908:T:A	50	98	0.99	0.3195
16:12966931:A:G	50	100	1	0.01253
16:12966946:G:T	50	96	0.82	0.02233
16:12967049:C:T	50	98	0.99	0.1253
16:12967252:G:A	50	100	1	0.1393
16:12967393:A:G	50	100	1	0.01071
16:12967754:T:A	50	100	0.98	0.1943
16:12967787:A:T	50	100	0.84	0.04739
16:12968098:G:A	50	100	0.98	0.01344
16:12968375:G:A	50	100	0.99	0.1478
16:12968956:A:C	50	100	0.98	0.27
16:12969050:G:C	50	100	0.98	0.1963
16:12969051:G:C	50	100	0.99	0.2324
16:12969129:C:T	50	100	0.99	0.2723
16:12969802:G:T	50	100	0.99	0.1331
16:12970322:T:C	48	97.9	0.99	0.03758
16:12970342:T:C	43	97.7	0.61	0.01979
16:12970353:G:A	40	90	0.73	0.07807
16:12970355:A:G	40	97.5	0.69	0.02052
16:12970372:T:C	32	87.5	0.97	0.132
16:12970454:T:C	25	80	0.94	0.1374
16:12970785:G:A	50	100	1	0.03758
16:12971088:C:T	50	100	0.96	0.2093
16:12971160:T:G	50	98	0.99	0.3633
16:12971183:A:G	50	100	0.76	0.01053
16:12971281:A:G	50	100	0.99	0.313
16:12971666:T:C	50	98	0.99	0.3755
16:12971670:G:A	50	98	0.99	0.3756
16:12971732:A:G	50	98	0.99	0.3626
16:12971737:T:C	50	98	1	0.1797
16:12971862:T:G	50	98	0.99	0.3756
16:12971908:G:A	50	100	1	0.01017
16:12972020:A:C	50	98	0.98	0.2104
16:12972073:G:A	50	100	0.99	0.02905
16:12972879:G:T	50	100	0.99	0.3666
16:12972976:C:T	50	100	0.99	0.1407
16:12973075:C:T	50	100	0.95	0.01362
16:12973123:C:T	50	98	0.98	0.2093
16:12973131:C:A	50	100	0.99	0.3802
16:12973325:A:G	50	100	0.99	0.3802
16:12973516:A:T	50	100	0.98	0.2097
16:12973740:T:C	50	100	0.99	0.3971
16:12973809:G:C	50	100	0.98	0.3969
16:12973834:A:G	50	100	0.98	0.01561
16:12973971:T:G	50	100	0.99	0.3667
16:12974299:A:C	50	100	0.98	0.01344
16:12974588:C:T	50	100	0.99	0.1944
16:12974734:C:T	50	100	0.96	0.2108
16:12975036:C:G	50	100	0.98	0.01561
16:12975098:A:T	50	100	0.98	0.2798
16:12975126:T:G	50	100	0.96	0.01362
16:12975168:C:T	50	100	0.96	0.01344
16:12975332:G:A	50	100	0.94	0.04956
16:12975641:G:A	43	95.3	0.97	0.2711
16:12975655:G:T	41	100	0.89	0.02705
16:12975656:C:T	42	95.2	0.97	0.3161
16:12975705:A:G	50	100	0.95	0.01235
16:12976224:G:A	50	98	0.98	0.1906
16:12976381:A:G	50	100	0.98	0.1358
16:12976530:G:C	50	100	0.98	0.2317
16:12976571:C:G	50	100	0.99	0.1636
16:12976813:C:G	50	100	0.75	0.01017
16:12976814:C:T	50	100	0.98	0.1362
16:12976922:A:C	50	100	0.92	0.02033
16:12976952:C:G	50	100	0.99	0.136
16:12977290:G:C	50	100	0.99	0.4089
16:12977611:G:A	50	100	0.86	0.01017
16:12977768:G:A	50	100	0.97	0.01707
16:12977954:G:A	50	100	0.98	0.01561
16:12978034:A:G	50	100	1	0.4134
16:12978413:C:T	50	100	1	0.228
16:12978602:T:A	50	100	1	0.2358
16:12979026:C:T	50	100	1	0.2362
16:12979062:T:G	50	100	1	0.2284
16:12979477:G:A	50	100	0.87	0.01017
16:12980115:C:A	50	98	0.7	0.01216
16:12980165:G:A	50	98	0.93	0.1004
16:12980352:G:A	50	100	1	0.2362
16:12981497:C:T	50	98	0.74	0.01035
16:12981498:G:C	50	100	1	0.2362
16:12981610:A:G	50	100	1	0.2284
16:12981675:C:T	50	100	0.89	0.0256
16:12981888:A:G	50	100	1	0.1365
16:12982484:C:T	50	98	0.97	0.03232
16:12982624:G:A	50	100	0.98	0.01779
16:12982639:C:T	50	100	1	0.1149
16:12983077:G:C	50	100	0.64	0.01271
16:12983176:T:C	50	100	1	0.1147
16:12983235:C:T	50	98	0.96	0.03177
16:12983494:T:C	50	100	1	0.1362
16:12983777:C:T	50	100	0.94	0.01416
16:12984044:G:A	50	100	1	0.2941
16:12984058:G:A	50	100	1	0.1362
16:12984187:T:A	50	100	1	0.1362
16:12984947:C:A	50	100	1	0.1082
16:12984950:C:T	50	100	1	0.2444
16:12985225:A:C	50	100	1	0.1362
16:12985330:G:A	50	100	1	0.1084
16:12985357:A:G	50	100	0.99	0.2841
16:12985511:G:A	50	100	0.88	0.0138
16:12985532:G:T	50	100	1	0.2447
16:12985606:T:C	50	100	1	0.2941
16:12985841:A:T	50	100	1	0.2444
16:12986213:C:A	50	100	1	0.01816
16:12986395:G:A	50	100	1	0.2435
16:12986457:A:G	50	100	0.99	0.01634
16:12986658:C:T	50	100	1	0.136
16:12987195:G:A	50	100	1	0.01816
16:12987527:G:A	50	98	1	0.1077
16:12988066:C:G	50	100	1	0.1363
16:12988588:G:A	50	100	1	0.1363
16:12988630:T:G	50	100	1	0.01816
16:12988863:A:G	50	100	1	0.3676
16:12989021:A:G	50	100	1	0.2451
16:12989198:T:G	50	100	1	0.1363
16:12989896:G:A	50	100	0.99	0.01725
16:12989945:G:C	50	100	0.99	0.01162
16:12990672:G:A	50	100	0.99	0.04975
16:12990787:C:T	50	100	1	0.01398
16:12990827:T:C	50	100	0.99	0.05701
16:12990953:A:C	50	100	0.97	0.05737
16:12991028:C:G	50	100	1	0.02887
16:12991067:A:G	50	100	0.92	0.03722
16:12991129:A:T	50	100	0.98	0.03304
16:12991372:A:T	50	100	1	0.0325
16:12992291:G:A	50	100	1	0.02887
16:12992682:C:T	50	100	0.91	0.03214
16:12992834:T:C	50	100	1	0.4343
16:12992953:C:T	50	100	1	0.1363
16:12992967:G:A	50	100	1	0.02887
16:12992994:T:C	50	100	1	0.02433
16:12993981:A:G	50	100	1	0.02887
16:12994106:T:C	50	100	0.99	0.1496
16:12994111:A:G	50	100	0.98	0.2126
16:12994287:G:A	50	100	1	0.04194
16:12994288:A:G	50	100	1	0.04975
16:12995048:T:C	50	100	1	0.2449
16:12995056:A:T	50	94	0.96	0.1837
16:12995202:G:A	50	100	1	0.1447
16:12995997:T:G	50	100	1	0.1895
16:12996108:A:G	50	100	0.97	0.02179
16:12996619:T:C	50	100	0.99	0.06736
16:12996976:A:C	50	100	0.99	0.4815
16:12997475:C:T	50	100	1	0.1358
16:12997476:A:G	50	100	1	0.4524
16:12997799:A:C	50	100	1	0.4526
16:12997955:C:G	50	98	0.77	0.02923
16:12998152:C:T	50	100	1	0.4323
16:12998242:C:T	50	100	1	0.04176
16:12998243:A:G	50	100	1	0.1972
16:12998363:C:T	50	100	1	0.2044
16:12998370:A:C	50	100	0.97	0.02614
16:12998806:T:C	50	100	1	0.197
16:12999371:G:T	50	100	1	0.0492
16:12999718:C:T	50	100	1	0.04103
16:12999917:G:T	50	100	1	0.1431
16:12999921:C:T	50	100	1	0.1431
16:13000001:C:T	50	100	1	0.1431
16:13000311:C:T	50	100	1	0.01325
16:13000684:C:T	50	96	0.95	0.09277
16:13000776:A:T	50	100	1	0.04884
16:13000911:C:T	50	100	1	0.01416
16:13000912:T:G	50	100	1	0.1385
16:13000919:G:T	50	100	0.96	0.02687
16:13000990:T:C	50	100	0.98	0.1759
16:13001040:G:C	50	100	1	0.1385
16:13001049:C:T	50	98	0.96	0.09205
16:13001285:C:G	50	100	1	0.136
16:13001314:C:T	50	100	1	0.136
16:13001342:G:T	50	100	1	0.4419
16:13001401:G:A	50	100	0.95	0.01852
16:13001439:A:T	50	100	1	0.1396
16:13001478:G:C	50	100	1	0.09949
16:13001859:G:A	50	100	1	0.04339
16:13001882:A:C	50	100	1	0.1474
16:13001968:T:C	50	100	1	0.01743
16:13002410:C:T	50	100	1	0.04339
16:13002443:C:T	50	100	1	0.1469
16:13002725:A:G	50	98	0.96	0.2215
16:13002989:C:A	50	100	0.97	0.04993
16:13003200:C:G	50	100	0.96	0.01924
16:13003227:G:T	50	100	1	0.1264
16:13003268:A:G	50	100	0.99	0.1839
16:13003349:C:G	50	100	0.99	0.1767
16:13003853:G:A	50	100	0.99	0.1885
16:13003886:T:G	50	82	0.77	0.3604
16:13003889:T:G	50	90	0.88	0.3166
16:13003892:G:T	50	98	0.89	0.1489
16:13003895:G:T	50	96	0.89	0.1536
16:13003898:G:T	50	88	0.76	0.08914
16:13003916:A:G	50	100	0.98	0.156
16:13004024:A:G	50	100	0.98	0.1805
16:13004583:G:C	50	100	1	0.3154
16:13004651:G:A	50	100	1	0.3105
16:13004905:C:A	50	100	1	0.3008
16:13005077:G:A	50	98	1	0.3063
16:13005096:T:A	50	100	1	0.132
16:13005257:G:C	50	100	1	0.128
16:13005320:G:T	50	100	1	0.3201
16:13005807:G:A	50	100	0.84	0.02741
16:13006062:G:A	50	100	1	0.1262
16:13006066:G:A	50	100	0.98	0.08696
16:13006096:T:G	50	100	1	0.126
16:13006164:T:C	50	100	1	0.1262
16:13006333:G:A	50	100	0.94	0.02451
16:13006397:A:C	50	100	1	0.01961
16:13007445:T:G	50	100	1	0.0216
16:13007698:T:C	50	100	0.99	0.1817
16:13007761:G:A	50	100	0.99	0.1356
16:13007845:T:C	50	100	1	0.02542
16:13007931:G:T	50	100	0.74	0.01434
16:13008382:G:A	50	100	0.89	0.03123
16:13008512:T:C	50	100	1	0.0276
16:13008604:T:C	49	100	1	0.03377
16:13008675:C:T	49	98	0.98	0.1113
16:13008678:C:T	49	100	1	0.03558
16:13008682:T:C	48	95.8	0.82	0.07752
16:13008846:A:T	50	100	1	0.0216
16:13008973:C:G	50	98	0.84	0.04793
16:13009049:A:T	50	100	0.99	0.1133
16:13009850:G:T	50	100	0.99	0.01598
16:13009888:C:A	50	100	0.98	0.4483
16:13009979:C:T	50	100	0.97	0.04521
16:13010327:T:C	50	100	0.98	0.09314
16:13010329:A:C	50	100	0.99	0.1069
16:13010756:G:A	50	100	0.99	0.3435
16:13011067:C:T	50	100	1	0.1282
16:13011234:C:A	50	100	1	0.1235
16:13011296:A:G	50	94	0.89	0.08678
16:13011543:T:C	50	100	0.98	0.1327
16:13011826:C:G	50	100	0.98	0.04248
16:13011837:T:C	50	100	0.98	0.4615
16:13012006:C:T	50	100	1	0.1282
16:13012009:A:C	50	100	0.99	0.01543
16:13012046:G:A	50	98	0.96	0.05011
16:13012141:T:C	50	100	1	0.124
16:13012323:A:G	49	100	0.99	0.07317
16:13012881:G:C	50	100	0.99	0.07226
16:13012923:A:C	50	100	0.99	0.1329
16:13013816:G:C	50	100	0.94	0.01126
16:13013992:G:C	50	100	0.98	0.04194
16:13014106:G:A	50	100	0.99	0.01543
16:13014375:T:G	50	100	0.98	0.04194
16:13014456:A:G	50	100	1	0.02215
16:13014629:G:C	49	100	0.98	0.04194
16:13014699:C:T	50	100	1	0.01344
16:13015737:G:T	50	100	1	0.1229
16:13015762:G:T	50	100	0.99	0.132
16:13015904:T:C	48	89.6	0.76	0.02433
16:13016306:C:T	50	100	0.99	0.07317
16:13016348:C:T	50	100	0.99	0.07335
16:13016474:G:C	50	100	0.99	0.04139
16:13016525:A:C	50	100	0.99	0.07335
16:13016567:G:T	50	100	0.92	0.01652
16:13016828:A:T	50	100	0.97	0.07934
16:13016891:A:C	50	100	0.99	0.07335
16:13017042:C:T	50	100	0.98	0.07335
16:13017754:T:C	50	98	0.99	0.2244
16:13017891:C:G	50	100	0.99	0.2155
16:13018138:C:T	50	100	0.86	0.01961
16:13018233:C:T	50	100	1	0.04139
16:13018478:C:T	50	100	0.99	0.13
16:13018692:C:T	50	100	0.86	0.01688
16:13019004:T:A	50	100	0.97	0.1186
16:13019145:A:G	50	100	0.99	0.142
16:13019212:C:A	50	100	0.99	0.2151
16:13019278:A:G	50	100	0.99	0.3538
16:13019462:T:C	50	100	0.99	0.2208
16:13019485:T:A	50	100	0.99	0.02215
16:13019688:G:A	49	98	0.99	0.221
16:13019727:C:T	47	100	0.99	0.2151
16:13020890:C:T	50	100	0.96	0.08733
16:13020941:C:T	50	100	0.89	0.01852
16:13021117:C:G	50	100	0.99	0.2157
16:13021258:C:T	50	100	1	0.1324
16:13021424:A:G	50	100	1	0.1418
16:13021503:T:C	50	100	0.99	0.3836
16:13021672:G:A	50	100	0.98	0.07407
16:13021676:A:G	50	100	0.97	0.09695
16:13021753:C:G	50	100	1	0.2513
16:13021845:G:C	50	100	1	0.1296
16:13021895:C:A	50	100	0.96	0.0423
16:13021898:A:G	50	100	0.99	0.1296
16:13021908:A:G	50	100	0.99	0.07444
16:13022240:T:C	49	100	1	0.3891
16:13022299:G:A	49	100	0.99	0.03341
16:13022335:A:T	50	100	0.96	0.07898
16:13022610:T:G	50	100	1	0.3836
16:13022689:A:G	50	100	0.94	0.03086
16:13022749:A:C	50	98	0.87	0.0138
16:13022796:A:G	50	100	0.88	0.01797
16:13022995:G:C	50	100	1	0.2533
16:13023138:T:A	50	100	0.98	0.09604
16:13023193:T:C	50	100	0.99	0.3831
16:13023195:G:T	50	100	0.98	0.07353
16:13023437:G:A	50	100	1	0.2507
16:13023764:T:A	50	100	0.98	0.09604
16:13023980:T:G	50	100	1	0.2529
16:13024262:G:A	50	100	0.98	0.07371
16:13024442:T:A	50	100	1	0.1296
16:13024447:A:C	50	100	0.97	0.02215
16:13024791:C:A	50	100	0.99	0.2162
16:13025008:A:T	50	100	0.99	0.2166
16:13025302:A:G	50	100	0.99	0.3805
16:13025419:C:G	50	100	0.96	0.02215
16:13025486:G:A	50	100	0.93	0.08914
16:13025602:G:A	50	100	0.94	0.4357
16:13025687:C:T	50	100	0.91	0.2037
16:13026510:C:G	50	98	0.83	0.3537
16:13026607:C:T	50	94	0.8	0.4552
16:13026693:A:G	50	100	0.87	0.01362
16:13026828:G:T	50	98	0.88	0.433
16:13026984:C:A	50	100	0.91	0.1367
16:13027019:C:A	50	100	0.91	0.1369
16:13027069:G:A	50	100	0.84	0.01325
16:13027202:C:A	50	98	0.88	0.01344
16:13027607:C:T	50	100	0.96	0.1409
16:13027654:C:G	50	100	0.96	0.1414
16:13027883:C:T	49	95.9	0.98	0.4339
16:13028061:G:T	50	98	0.99	0.4699
16:13028112:C:T	50	98	0.99	0.4343
16:13028220:A:C	50	100	0.99	0.0561
16:13028276:G:A	50	100	0.99	0.1412
16:13028575:T:C	50	100	0.7	0.0138
16:13028604:G:C	50	100	0.98	0.05937
16:13028795:C:T	50	98	1	0.4403
16:13028909:G:T	50	98	1	0.4688
16:13029138:G:T	50	98	0.99	0.411
16:13029209:C:G	50	100	1	0.02197
16:13029333:C:T	50	98	0.98	0.07426
16:13029379:A:G	50	100	1	0.2731
16:13029587:G:A	50	100	0.97	0.01834
16:13029720:C:G	50	100	1	0.01253
16:13029816:G:A	50	100	0.99	0.4092
16:13029844:T:A	50	100	1	0.2731
16:13029995:T:C	50	100	1	0.2731
16:13030072:C:G	50	96	0.85	0.0699
16:13030234:C:T	50	100	0.81	0.01071
16:13030295:G:A	50	100	1	0.4646
16:13030587:A:C	50	100	0.96	0.0374
16:13030764:C:T	50	100	0.96	0.03431
16:13030829:C:A	49	100	0.99	0.4043
16:13031027:C:G	50	100	0.95	0.06391
16:13031056:G:A	50	100	1	0.4639
16:13031079:G:A	50	100	0.99	0.421
16:13031093:A:G	50	100	0.99	0.4078
16:13031583:A:G	50	100	1	0.463
16:13031705:C:T	50	100	1	0.2736
16:13031884:A:G	50	100	0.96	0.07062
16:13032137:G:A	50	100	0.99	0.2736
16:13032248:C:G	50	100	0.92	0.2807
16:13032614:G:A	50	100	0.98	0.3439
16:13032851:C:G	50	100	0.96	0.06954
16:13032909:A:G	50	100	1	0.4626
16:13033114:T:C	50	100	0.94	0.05628
16:13033153:G:A	50	100	0.96	0.06917
16:13033163:C:G	50	100	1	0.2734
16:13033208:G:A	50	100	1	0.463
16:13033746:A:G	50	100	1	0.01253
16:13033777:G:T	50	100	1	0.463
16:13033857:T:G	50	100	1	0.2729
16:13034019:G:A	50	100	1	0.01235
16:13034401:T:C	50	100	1	0.2723
16:13034440:A:G	50	100	1	0.1772
16:13034451:G:A	50	100	1	0.4624
16:13034612:A:T	50	100	1	0.1772
16:13034747:T:C	50	100	1	0.2727
16:13034992:C:A	50	100	1	0.466
16:13035046:A:G	50	98	0.89	0.0138
16:13035245:C:T	50	100	1	0.4624
16:13035352:A:T	50	100	1	0.2847
16:13035587:C:G	50	100	1	0.2847
16:13036124:A:G	50	100	0.96	0.04666
16:13036170:G:T	50	100	1	0.1774
16:13036218:C:G	50	100	1	0.1866
16:13036258:G:A	50	100	1	0.1774
16:13036283:T:C	50	100	1	0.2847
16:13036417:G:C	50	100	0.99	0.1454
16:13036708:A:G	50	100	1	0.2721
16:13036785:G:A	50	100	0.69	0.01688
16:13036823:T:C	50	100	1	0.2721
16:13037103:C:G	45	77.8	0.63	0.1146
16:13037105:C:G	44	88.6	0.83	0.07208
16:13037115:C:G	48	100	0.73	0.01162
16:13037121:C:G	50	96	0.97	0.02306
16:13037125:C:G	49	98	0.97	0.02288
16:13037467:A:G	50	100	1	0.1776
16:13037884:C:T	50	100	0.97	0.06808
16:13037937:A:C	50	100	0.99	0.1874
16:13038196:C:T	50	100	1	0.4622
16:13038337:C:G	50	100	0.72	0.0138
16:13038388:A:T	50	98	1	0.4648
16:13038656:C:T	50	100	1	0.4622
16:13038750:C:G	50	100	1	0.01235
16:13038910:C:T	50	100	1	0.4621
16:13039081:G:C	50	100	1	0.4719
16:13039199:G:A	50	100	0.95	0.03322
16:13039496:T:G	50	100	0.96	0.04648
16:13039604:G:A	50	100	1	0.01253
16:13039824:C:T	50	98	1	0.4648
16:13040123:G:C	50	100	0.98	0.08188
16:13040280:T:G	50	100	1	0.1767
16:13040432:C:T	50	98	1	0.4622
16:13040759:G:A	50	98	1	0.3582
16:13041023:A:T	50	98	0.67	0.01362
16:13041237:A:C	50	98	1	0.272
16:13041305:C:G	50	100	0.99	0.1298
16:13041764:C:T	50	98	1	0.2727
16:13041949:C:G	50	100	0.99	0.06264
16:13042226:A:G	50	98	1	0.2725
16:13042316:C:A	50	100	0.99	0.01906
16:13042535:G:C	50	98	0.99	0.3016
16:13042802:T:A	50	98	1	0.2723
16:13043183:A:G	50	98	1	0.449
16:13043232:G:A	50	98	1	0.4713
16:13043239:G:T	50	98	1	0.4713
16:13043412:C:T	50	98	1	0.4515
16:13043530:G:A	50	98	1	0.4713
16:13044251:C:G	50	100	1	0.4481
16:13044692:G:A	50	100	0.97	0.04648
16:13044832:A:G	50	100	0.94	0.01235
16:13045117:C:T	50	98	1	0.2709
16:13045369:T:C	50	100	1	0.4475
16:13045763:T:C	49	100	1	0.4473
16:13045775:G:A	50	100	0.96	0.07789
16:13045778:G:T	49	100	0.99	0.4887
16:13045801:G:T	49	100	1	0.4729
16:13045901:A:G	50	100	0.95	0.0374
16:13045990:T:C	50	100	1	0.4475
16:13046521:A:G	50	100	1	0.4472
16:13046559:G:A	50	100	1	0.4472
16:13046765:C:T	50	100	1	0.2711
16:13047125:G:A	50	100	0.98	0.06064
16:13047274:T:C	50	100	0.79	0.01725
16:13047513:A:T	50	100	0.96	0.01235
16:13047530:T:C	50	100	1	0.2709
16:13047551:G:A	50	100	1	0.2709
16:13048018:G:C	50	100	1	0.2709
16:13048110:A:T	50	100	1	0.4405
16:13048464:C:G	50	100	0.68	0.01071
16:13049170:G:C	49	77.6	0.9	0.457
16:13049172:G:C	49	79.6	0.9	0.03522
16:13049190:G:T	50	94	0.85	0.0207
16:13049375:C:G	50	100	1	0.4405
16:13049748:A:G	50	100	1	0.4408
16:13049803:C:G	50	100	0.99	0.4405
16:13049869:A:G	50	100	0.99	0.0463
16:13050063:G:T	50	100	1	0.02251
16:13050144:G:A	50	100	1	0.1687
16:13050329:C:T	50	100	1	0.2709
16:13050346:G:T	50	98	0.89	0.01761
16:13050461:G:A	50	100	1	0.2709
16:13050480:C:T	50	100	1	0.0463
16:13050574:C:T	50	100	0.86	0.01416
16:13050732:G:C	50	100	1	0.1685
16:13050805:A:T	50	100	0.97	0.01235
16:13050831:T:C	50	100	1	0.4403
16:13050896:T:C	50	100	1	0.4403
16:13051012:G:A	50	100	0.82	0.01126
16:13051142:T:A	50	100	1	0.2711
16:13051226:A:G	50	100	0.96	0.07444
16:13051359:C:T	50	98	0.84	0.01126
16:13051402:T:A	50	100	1	0.2709
16:13051436:C:T	50	100	1	0.1563
16:13051550:C:T	50	100	0.96	0.07407
16:13051914:G:A	50	100	0.98	0.01235
16:13051921:C:T	50	100	1	0.04938
16:13051926:T:C	50	98	0.95	0.01471
16:13052029:C:A	50	100	0.97	0.07607
16:13052280:C:T	50	100	0.98	0.07081
16:13052296:G:A	50	98	1	0.2727
16:13052566:C:G	50	100	0.92	0.01434
16:13052766:A:T	50	100	0.96	0.07389
16:13052827:G:A	50	100	0.99	0.4415
16:13052921:C:A	50	98	1	0.2731
16:13053359:C:T	50	100	0.96	0.02233
16:13053529:C:A	50	100	0.9	0.01235
16:13053628:T:G	50	100	0.93	0.03686
16:13054775:T:C	50	94	0.92	0.3618
16:13054781:G:T	50	98	0.8	0.02015
16:13055107:C:A	50	96	0.9	0.2217
16:13055163:C:A	50	92	0.89	0.3475
16:13055434:T:A	50	100	0.83	0.0512
16:13055975:T:C	50	100	0.78	0.02142
16:13056705:C:T	50	100	0.79	0.0325
16:13056762:G:A	50	100	0.82	0.01471
16:13056844:C:G	50	100	0.84	0.01471
16:13057954:A:T	50	100	0.9	0.04503
16:13058204:A:G	50	98	0.81	0.08043
16:13058722:A:C	50	98	0.85	0.1583
16:13058780:T:C	50	98	0.89	0.04303
16:13058940:G:A	50	94	0.79	0.1173
16:13059495:T:A	50	98	0.83	0.2222
16:13060366:C:T	50	100	0.89	0.01071
16:13060652:A:C	50	100	0.8	0.03032
16:13060659:A:C	49	79.6	0.74	0.185
16:13060786:T:C	50	100	0.9	0.08243
16:13061016:G:A	50	100	0.82	0.03032
16:13061021:G:A	50	94	0.89	0.3489
16:13061111:T:C	50	100	0.74	0.01634
16:13061439:A:G	50	98	0.94	0.07843
16:13061442:A:G	50	98	0.78	0.02796
16:13061886:G:A	50	98	0.95	0.2413
16:13062101:A:G	50	100	0.95	0.0167
16:13062286:C:G	50	98	0.96	0.2801
16:13062293:C:G	50	98	0.86	0.2974
16:13062335:T:C	50	100	0.76	0.0167
16:13062548:A:G	50	98	0.96	0.2435
16:13062579:G:T	50	98	0.95	0.3528
16:13062652:G:A	50	98	0.83	0.07298
16:13062792:A:G	50	98	0.95	0.3529
16:13062909:G:A	50	100	0.95	0.08315
16:13063015:T:C	50	100	0.81	0.05156
16:13063016:C:T	49	100	0.87	0.0512
16:13063282:A:T	50	100	0.96	0.08243
16:13063322:G:C	50	100	0.98	0.01162
16:13063348:T:C	50	96	0.95	0.2406
16:13063972:C:T	50	98	0.86	0.0325
16:13064096:A:C	50	100	0.98	0.1167
16:13064344:G:A	50	100	0.96	0.0906
16:13064357:C:A	50	98	0.96	0.1222
16:13064403:G:A	50	94	0.97	0.2814
16:13064976:A:G	50	100	0.99	0.2302
16:13065805:G:T	50	100	0.99	0.2021
16:13065895:C:A	50	100	0.89	0.05519
16:13066519:C:T	50	100	0.9	0.03086
16:13066632:A:G	50	100	1	0.02923
16:13066806:C:T	50	100	0.99	0.1156
16:13067051:G:A	50	100	1	0.01235
16:13067120:A:G	50	100	1	0.0216
16:13067570:C:G	50	100	0.99	0.08224
16:13067780:T:C	50	100	0.99	0.08206
16:13068434:T:G	50	100	1	0.02106
16:13068485:C:T	50	100	1	0.01888
16:13068999:T:C	50	96	0.92	0.02651
16:13069029:C:T	50	100	0.95	0.04775
16:13069065:G:A	50	100	0.88	0.02524
16:13069144:T:C	50	100	1	0.01053
16:13069151:G:A	50	100	0.88	0.02505
16:13069152:T:C	50	100	1	0.01235
16:13069155:G:A	50	100	0.95	0.08351
16:13069164:T:C	50	100	1	0.02106
16:13069547:G:T	50	100	1	0.1394
16:13069564:G:A	50	100	0.87	0.01834
16:13069846:G:A	50	100	1	0.0216
16:13069922:C:T	50	100	0.98	0.02633
16:13069953:C:G	50	100	1	0.116
16:13070009:G:A	50	100	1	0.1383
16:13070021:G:A	50	100	1	0.0216
16:13070153:T:C	50	100	0.96	0.06354
16:13070473:G:T	50	100	1	0.1156
16:13070718:A:G	50	100	1	0.1284
16:13070871:C:T	50	100	1	0.1284
16:13071047:T:C	50	100	1	0.1619
16:13071205:A:T	50	100	1	0.1347
16:13071605:T:C	49	98	0.95	0.177
16:13072126:C:T	50	100	1	0.03794
16:13072142:C:T	50	100	0.95	0.05229
16:13072273:G:T	50	100	1	0.08224
16:13072316:T:A	50	100	1	0.1088
16:13072324:A:G	50	100	1	0.01924
16:13072326:C:T	50	100	0.98	0.2647
16:13072564:C:G	50	100	0.99	0.2645
16:13072568:C:T	50	100	0.98	0.02633
16:13072767:T:G	50	100	0.96	0.07589
16:13072949:C:T	50	98	0.83	0.06463
16:13072970:G:T	50	98	0.99	0.27
16:13073224:T:C	45	95.6	0.82	0.06627
16:13073865:T:C	50	100	1	0.1291
16:13073969:G:T	50	90	0.86	0.3021
16:13073970:T:G	48	93.8	0.81	0.2774
16:13074536:C:T	50	100	1	0.1296
16:13075494:C:T	50	100	0.99	0.13
16:13075510:G:A	50	100	1	0.1155
16:13076231:A:G	50	100	1	0.04484
16:13076372:T:C	50	100	0.96	0.2162
16:13076431:T:G	50	100	1	0.1296
16:13076662:C:T	50	100	1	0.01253
16:13076928:G:A	50	100	0.97	0.03794
16:13077492:T:C	50	100	0.97	0.03867
16:13077672:C:A	50	100	0.97	0.03867
16:13077982:C:T	50	100	1	0.02106
16:13078062:T:C	50	100	0.97	0.03867
16:13078278:C:G	50	100	1	0.02578
16:13078522:C:T	50	100	1	0.01253
16:13079085:G:A	50	100	0.96	0.05519
16:13079633:C:T	50	100	0.99	0.01126
16:13079825:T:C	50	100	1	0.1206
16:13079905:T:G	50	100	0.99	0.3108
16:13080137:G:C	50	100	0.97	0.152
16:13080148:A:C	50	100	0.99	0.3097
16:13080247:C:A	50	100	1	0.1216
16:13080281:G:A	50	100	1	0.1204
16:13080330:G:T	50	100	0.92	0.02033
16:13080386:A:C	50	100	1	0.1218
16:13080523:T:G	50	100	0.98	0.07407
16:13080617:T:A	50	100	0.97	0.07952
16:13080738:C:T	50	100	0.98	0.2268
16:13080745:T:C	50	100	1	0.1129
16:13080858:G:A	50	100	1	0.03704
16:13081132:T:C	50	98	1	0.309
16:13081187:G:A	50	100	1	0.01235
16:13081254:G:C	50	100	1	0.03686
16:13081361:C:T	50	100	0.98	0.07389
16:13081416:G:C	50	100	1	0.03686
16:13081521:T:C	50	100	1	0.1127
16:13081890:T:A	50	100	1	0.01107
16:13082131:G:A	50	100	0.93	0.01398
16:13082177:A:C	50	100	1	0.01235
16:13082252:C:T	50	100	1	0.1204
16:13082626:G:A	50	100	1	0.1204
16:13083008:C:T	50	100	1	0.03686
16:13083499:A:G	50	100	1	0.1207
16:13083572:G:A	50	100	1	0.01235
16:13083649:C:T	50	100	1	0.1216
16:13083650:A:G	50	100	1	0.2881
16:13083929:C:G	50	100	1	0.1204
16:13083930:G:A	50	100	0.86	0.02124
16:13083977:A:G	50	100	1	0.1216
16:13084581:G:A	50	100	0.92	0.01235
16:13084865:C:G	50	100	0.98	0.2266
16:13085014:A:G	50	100	1	0.03704
16:13085159:G:A	50	100	1	0.3092
16:13085583:G:T	50	100	1	0.02633
16:13085682:A:G	50	100	1	0.1126
16:13085687:C:A	50	100	1	0.03704
16:13085715:A:T	50	100	0.97	0.02596
16:13085786:A:T	50	100	1	0.03558
16:13085864:C:G	50	100	1	0.3181
16:13085880:A:G	50	100	1	0.03704
16:13085969:A:C	50	100	0.98	0.02996
16:13086123:C:T	50	98	0.95	0.0541
16:13086303:C:T	50	100	0.98	0.1251
16:13086388:T:A	50	100	1	0.01235
16:13086432:C:T	50	98	1	0.3041
16:13086558:C:T	50	100	0.9	0.0207
16:13086584:T:G	50	100	0.98	0.2115
16:13086723:A:G	50	100	1	0.1126
16:13086976:C:G	50	98	1	0.03377
16:13087085:T:C	50	100	1	0.01235
16:13087350:A:G	50	100	1	0.03195
16:13087511:C:T	50	98	0.98	0.02614
16:13087518:C:G	50	100	0.97	0.03631
16:13087842:T:A	50	98	0.96	0.03776
16:13088378:G:A	49	100	1	0.02651
16:13088689:A:G	50	98	0.93	0.0354
16:13088758:A:G	50	100	1	0.1218
16:13088761:G:A	50	100	0.95	0.04775
16:13088944:G:C	50	100	0.99	0.02306
16:13089154:G:A	50	100	1	0.02342
16:13089183:T:C	50	100	0.99	0.02306
16:13089186:T:C	50	100	0.99	0.02306
16:13089242:G:A	50	100	1	0.03704
16:13089389:T:C	50	100	0.98	0.07371
16:13089390:T:C	50	100	0.98	0.07371
16:13089479:G:A	50	98	0.95	0.0354
16:13089594:T:G	50	100	0.98	0.07371
16:13089791:G:T	50	100	1	0.1901
16:13089820:T:C	50	100	0.97	0.06282
16:13089903:A:G	50	100	1	0.02142
16:13090010:C:G	50	100	0.96	0.02614
16:13090031:C:G	50	100	1	0.1202
16:13090229:G:C	50	100	0.99	0.02306
16:13090292:G:T	50	100	1	0.03704
16:13090413:C:G	50	100	1	0.03704
16:13090557:T:C	50	100	1	0.1196
16:13090625:C:T	50	100	1	0.02342
16:13090708:A:G	50	98	1	0.03704
16:13090795:G:A	50	100	1	0.03704
16:13091374:G:A	50	100	0.96	0.02614
16:13091481:G:T	50	100	1	0.01235
16:13091587:G:A	50	100	0.97	0.03704
16:13092240:C:G	50	100	1	0.0236
16:13092248:A:G	50	98	0.94	0.05483
16:13092256:C:T	50	100	1	0.03177
16:13092340:C:G	50	100	1	0.0236
16:13092398:G:C	50	100	1	0.03177
16:13092399:C:T	50	100	1	0.03177
16:13092475:G:A	50	100	1	0.1209
16:13092682:A:G	50	100	1	0.03704
16:13092720:G:C	50	100	1	0.1202
16:13092942:C:G	50	100	1	0.1196
16:13092964:T:C	50	100	1	0.02342
16:13092985:A:T	50	100	0.88	0.01362
16:13093098:G:A	50	100	1	0.02342
16:13093319:A:G	50	100	1	0.02306
16:13093557:G:A	50	100	1	0.0236
16:13093918:A:G	50	100	1	0.1578
16:13094110:T:C	49	100	1	0.03704
16:13094396:C:A	50	100	1	0.02342
16:13094432:C:G	50	98	0.98	0.4735
16:13094581:T:A	50	100	1	0.1118
16:13094648:A:G	50	100	1	0.02306
16:13094703:G:T	50	100	1	0.03704
16:13094874:A:G	50	100	1	0.0345
16:13094922:A:T	50	100	0.95	0.0541
16:13094944:T:C	50	100	1	0.03704
16:13095235:C:T	50	100	0.98	0.02596
16:13095449:G:T	50	100	1	0.01235
16:13095817:A:G	50	100	0.87	0.03667
16:13095948:A:G	50	100	1	0.0236
16:13095969:G:C	50	100	1	0.03431
16:13096152:A:G	50	100	1	0.03704
16:13096402:G:A	50	100	1	0.01289
16:13096470:C:T	50	100	0.95	0.02596
16:13096480:G:A	50	100	0.95	0.02596
16:13096705:T:C	50	100	1	0.1196
16:13096765:A:G	50	100	1	0.02324
16:13096772:G:A	50	100	0.99	0.3065
16:13096918:A:C	50	100	0.97	0.03631
16:13097027:C:T	50	100	1	0.02342
16:13097135:T:G	50	100	1	0.03704
16:13097256:C:G	50	100	1	0.03704
16:13097345:G:A	50	100	1	0.2122
16:13097396:C:T	50	100	1	0.0236
16:13097566:A:G	50	100	1	0.03704
16:13097812:A:G	50	100	1	0.1191
16:13097832:A:G	50	100	0.97	0.03631
16:13097884:C:G	50	98	0.95	0.05392
16:13097937:A:G	50	100	1	0.1206
16:13097972:C:T	50	100	1	0.157
16:13098295:A:G	50	100	1	0.1202
16:13098511:T:C	50	100	1	0.0236
16:13098532:G:T	50	100	0.99	0.02306
16:13098658:A:G	50	100	1	0.1572
16:13098796:A:C	50	100	1	0.01743
16:13098860:C:T	50	100	0.99	0.03722
16:13098941:A:G	50	100	1	0.2012
16:13099150:G:A	50	100	0.98	0.02578
16:13099283:A:G	50	98	0.99	0.3135
16:13099309:A:T	50	100	0.94	0.05428
16:13099464:C:T	50	100	1	0.02342
16:13099667:C:A	50	100	0.96	0.1122
16:13100051:C:T	50	100	1	0.0138
16:13100431:T:C	50	98	0.98	0.3415
16:13100554:T:C	50	98	0.98	0.3017
16:13100568:C:A	50	98	0.99	0.1189
16:13100699:C:T	50	100	1	0.03722
16:13101192:G:A	50	100	0.99	0.1191
16:13101313:G:A	50	100	1	0.01162
16:13101414:A:C	50	100	0.99	0.1752
16:13101667:A:C	50	100	1	0.01162
16:13101784:T:C	50	100	0.98	0.3025
16:13101829:G:A	50	100	0.87	0.01598
16:13102356:C:G	50	100	1	0.03794
16:13102412:G:A	50	100	0.85	0.01289
16:13102469:G:A	50	100	1	0.02451
16:13102816:C:T	50	100	1	0.1494
16:13102837:T:C	50	100	0.99	0.02233
16:13102969:G:C	50	100	0.97	0.2173
16:13103079:T:C	50	100	0.98	0.1196
16:13103295:T:A	50	100	0.98	0.02342
16:13103347:A:G	50	100	0.99	0.1195
16:13103930:T:C	50	100	1	0.1739
16:13104155:C:A	50	100	1	0.02378
16:13104481:A:T	50	100	1	0.01162
16:13104774:T:C	50	100	0.99	0.02996
16:13104863:T:A	50	100	1	0.02378
16:13104976:T:C	50	100	1	0.03922
16:13105001:C:T	50	100	1	0.148
16:13105067:G:A	50	100	1	0.01289
16:13105091:A:G	50	100	1	0.1897
16:13105155:T:C	50	98	0.98	0.08442
16:13105183:A:G	50	100	0.94	0.01598
16:13105227:C:T	50	100	0.99	0.02324
16:13105594:C:T	50	100	1	0.03558
16:13105777:A:G	50	100	0.88	0.01452
16:13106034:C:T	50	100	0.98	0.02269
16:13106194:C:A	50	98	0.98	0.2039
16:13106322:A:G	50	100	0.92	0.01235
16:13106359:G:A	50	100	1	0.01289
16:13106899:C:T	50	100	1	0.1171
16:13107157:C:G	50	100	1	0.02814
16:13107349:C:T	50	100	0.95	0.05374
16:13107459:C:A	50	100	0.99	0.06718
16:13107514:C:G	50	100	1	0.03595
16:13107581:G:A	50	100	1	0.1442
16:13107682:T:A	50	100	0.99	0.3586
16:13107886:T:G	50	100	0.99	0.1153
16:13107907:G:A	50	100	0.99	0.1158
16:13108018:A:T	50	100	1	0.1665
16:13108040:C:A	50	100	1	0.03613
16:13108127:T:C	50	100	0.98	0.1894
16:13108154:A:T	50	100	1	0.1609
16:13108340:G:C	50	100	0.99	0.02324
16:13108342:C:G	50	100	1	0.02397
16:13108394:C:T	50	100	1	0.01289
16:13108519:A:C	50	100	0.99	0.2756
16:13108623:T:C	50	100	1	0.02832
16:13108666:G:C	50	100	1	0.02397
16:13108971:G:C	50	100	0.99	0.2751
16:13108998:T:A	50	100	1	0.02397
16:13109032:A:C	50	100	0.99	0.2204
16:13109070:T:G	50	100	1	0.01253
16:13109159:C:T	50	100	1	0.05991
16:13109212:G:C	50	100	1	0.02397
16:13109378:C:T	50	100	1	0.01289
16:13109481:G:C	50	100	1	0.1184
16:13109955:A:G	50	100	1	0.1478
16:13110118:A:G	50	100	0.99	0.1469
16:13110243:C:T	50	100	0.96	0.05937
16:13110432:G:C	50	100	0.99	0.03032
16:13110543:C:T	50	100	1	0.1193
16:13110843:A:G	50	100	0.99	0.1469
16:13110880:C:T	50	100	0.99	0.1469
16:13110913:T:A	50	100	0.99	0.2121
16:13111376:C:G	50	100	0.99	0.1474
16:13111500:C:G	50	100	0.99	0.148
16:13111833:A:G	50	100	0.98	0.2206
16:13112069:A:G	50	100	1	0.06427
16:13112746:A:G	50	100	0.99	0.1474
16:13112852:C:T	50	100	0.99	0.1476
16:13113002:A:G	50	100	0.99	0.1476
16:13113129:C:G	49	100	0.97	0.2772
16:13113297:C:T	50	100	0.95	0.1803
16:13113417:G:C	50	100	0.94	0.1941
16:13113467:G:A	50	98	0.94	0.3048
16:13113664:G:C	50	98	0.95	0.2351
16:13113733:T:G	50	100	0.98	0.02905
16:13114135:T:G	50	100	0.98	0.02269
16:13114339:G:A	50	100	0.98	0.1999
16:13114374:C:G	50	100	0.92	0.03141
16:13114461:A:G	50	100	0.94	0.02796
16:13114658:C:T	50	100	1	0.0236
16:13114703:T:C	50	100	0.98	0.07607
16:13114760:T:C	50	100	0.96	0.03105
16:13115180:A:G	50	100	0.99	0.05919
16:13115226:T:C	50	100	0.96	0.07625
16:13115233:A:G	50	100	0.98	0.4993
16:13115589:A:C	50	98	0.99	0.07607
16:13115966:A:G	50	100	1	0.07534
16:13116157:T:C	50	100	1	0.07553
16:13116196:A:G	50	100	1	0.07534
16:13116202:C:T	50	100	0.94	0.01507
16:13116215:A:G	50	100	1	0.07534
16:13116653:C:G	50	100	1	0.08134
16:13116701:C:G	50	100	1	0.07444
16:13116805:A:G	50	100	0.99	0.02796
16:13116851:A:G	50	100	1	0.07534
16:13117097:C:T	50	100	0.96	0.02397
16:13117172:C:G	50	100	1	0.07081
16:13117223:T:C	49	100	1	0.0699
16:13117233:C:T	50	100	0.99	0.05737
16:13117432:G:C	50	100	1	0.02342
16:13117522:A:G	50	100	0.99	0.04375
16:13117552:G:A	50	100	0.99	0.04012
16:13117556:T:G	50	100	0.99	0.04375
16:13117573:C:T	50	100	0.98	0.05011
16:13117591:A:G	50	100	0.98	0.04375
16:13117607:C:G	50	100	0.98	0.04375
16:13117619:A:C	50	100	0.98	0.04375
16:13117687:G:A	50	100	0.99	0.224
16:13117703:C:T	50	100	0.97	0.02269
16:13117956:C:T	50	100	0.95	0.01253
16:13118033:C:T	50	100	0.98	0.04412
16:13118111:G:T	50	100	0.98	0.04394
16:13118138:C:T	50	100	0.98	0.04012
16:13118160:C:T	50	100	0.98	0.04394
16:13118214:A:G	49	100	0.98	0.04412
16:13118421:T:G	50	100	0.98	0.4815
16:13118588:T:C	50	100	0.98	0.07444
16:13118592:T:C	50	100	0.99	0.03922
16:13118607:G:A	50	100	0.93	0.05301
16:13118613:C:T	50	100	0.97	0.04375
16:13118688:T:G	50	100	0.97	0.04357
16:13118766:T:G	50	100	0.98	0.08279
16:13118791:G:A	50	100	0.98	0.3019
16:13118816:A:G	50	100	0.97	0.04375
16:13118817:C:T	50	100	0.97	0.04357
16:13118920:C:T	50	100	0.96	0.04375
16:13119083:A:G	50	100	0.98	0.06972
16:13119110:C:T	50	100	0.98	0.06972
16:13119111:G:A	50	98	0.96	0.2625
16:13119187:C:T	50	100	0.97	0.0659
16:13119605:A:T	50	100	0.95	0.01235
16:13119790:A:G	50	100	0.97	0.1527
16:13119936:G:A	50	100	0.96	0.065
16:13120150:A:G	50	100	0.86	0.01107
16:13120318:C:G	50	100	0.96	0.03631
16:13120345:T:G	50	100	0.96	0.03631
16:13120483:C:T	50	98	0.98	0.02415
16:13120490:C:T	50	100	0.96	0.02233
16:13120805:T:C	50	100	0.9	0.01561
16:13120815:G:A	50	92	0.91	0.43120000000000003
16:13121258:G:A	50	100	0.72	0.01344
16:13121310:G:C	50	88	0.81	0.4352
16:13121821:C:G	49	85.7	0.8	0.4722
16:13121979:T:A	50	100	0.86	0.01652
16:13122563:T:C	50	100	0.79	0.02487
16:13123269:C:T	50	100	0.95	0.1044
16:13123441:A:G	50	100	0.98	0.1097
16:13123836:A:T	50	100	0.96	0.01652
16:13123937:C:A	50	100	0.98	0.2932
16:13124048:A:G	50	100	0.98	0.3981
16:13124126:C:A	50	100	1	0.02487
16:13124317:A:G	50	100	0.98	0.1806
16:13124873:G:A	50	100	0.98	0.2099
16:13125178:C:G	50	100	0.99	0.1082
16:13125277:A:C	50	100	0.99	0.1779
16:13125397:C:T	50	100	1	0.06808
16:13125895:G:A	50	100	0.98	0.1167
16:13126470:G:A	49	98	0.99	0.4274
16:13126486:A:G	50	100	0.99	0.1046
16:13126697:A:T	50	100	0.99	0.1776
16:13126878:G:C	49	100	1	0.02052
16:13127475:A:G	50	100	0.98	0.2337
16:13127790:A:T	50	100	0.98	0.1051
16:13127985:C:T	50	100	0.95	0.01979
16:13129606:T:G	50	100	1	0.01834
16:13129765:T:C	50	100	1	0.02288
16:13129888:G:C	50	100	1	0.01743
16:13130187:A:G	50	100	1	0.1195
16:13130457:A:G	50	100	0.97	0.07553
16:13130496:T:C	50	100	0.96	0.01652
16:13131115:T:C	50	100	1	0.1919
16:13132394:G:A	50	98	1	0.03813
16:13132982:C:G	50	100	1	0.01598
16:13133231:A:C	50	100	0.99	0.1732
16:13133384:T:C	50	100	0.97	0.104
16:13133536:C:G	50	100	0.99	0.1599
16:13133956:A:G	50	100	1	0.02197
16:13133972:T:G	50	96	0.99	0.3046
16:13133982:C:A	50	100	0.97	0.02233
16:13134306:A:C	50	100	1	0.02614
16:13134472:C:G	50	98	1	0.2453
16:13134629:C:T	50	100	0.99	0.05792
16:13134681:G:A	50	100	0.97	0.02233
16:13134856:G:A	50	98	0.9	0.01561
16:13135008:G:A	50	100	1	0.1877
16:13135077:C:A	50	100	1	0.02433
16:13135174:A:T	50	98	0.99	0.3867
16:13135371:A:T	50	100	0.96	0.08115
16:13135462:T:C	50	100	0.99	0.1532
16:13135599:T:G	50	100	1	0.02633
16:13135613:A:G	50	98	1	0.3902
16:13135659:T:G	50	100	1	0.01979
16:13135866:G:A	50	100	1	0.1583
16:13135970:C:A	50	100	0.99	0.04993
16:13136251:C:A	50	100	1	0.01162
16:13136564:G:A	50	100	1	0.06881
16:13136802:C:G	50	100	0.97	0.07988
16:13137011:G:A	50	98	1	0.3773
16:13137094:A:C	50	100	1	0.01035
16:13137525:G:A	50	98	0.94	0.01834
16:13137744:G:A	50	100	0.68	0.01325
16:13137883:C:T	50	100	1	0.02614
16:13137910:A:C	50	100	1	0.0207
16:13137985:A:G	50	100	0.99	0.1801
16:13138256:G:A	50	98	0.98	0.01035
16:13138257:C:G	50	100	1	0.02614
16:13138279:G:C	50	100	0.68	0.01489
16:13138456:C:T	50	98	0.99	0.2977
16:13138997:G:A	50	98	0.99	0.3016
16:13139246:T:G	50	100	0.95	0.01743
16:13139349:T:C	42	92.9	0.98	0.2861
16:13140216:A:G	46	100	0.99	0.06863
16:13140478:A:G	50	98	0.99	0.3847
16:13140775:A:T	50	100	0.99	0.3564
16:13141194:T:G	50	100	1	0.01852
16:13141420:C:T	50	100	1	0.02633
16:13141421:T:A	50	100	0.97	0.0886
16:13141785:G:A	50	100	0.9	0.01253
16:13141969:C:G	50	100	0.96	0.0167
16:13142011:T:C	50	100	0.84	0.02124
16:13142465:C:T	50	100	1	0.1609
16:13142658:T:C	50	100	1	0.06445
16:13142847:G:A	50	100	1	0.01797
16:13143169:C:G	50	100	1	0.03141
16:13143610:C:T	50	100	0.9	0.04975
16:13144065:T:C	50	100	0.99	0.4942
16:13144178:G:A	50	98	0.99	0.4938
16:13144361:C:T	50	100	1	0.02397
16:13144557:G:A	50	100	0.99	0.4902
16:13144595:G:A	50	100	0.99	0.22
16:13144626:A:G	50	100	0.99	0.1058
16:13144768:G:A	50	100	0.98	0.06845
16:13145040:T:C	50	100	0.99	0.2751
16:13145054:G:A	50	98	0.99	0.08824
16:13145097:G:A	50	100	0.99	0.3332
16:13145773:A:G	50	100	0.84	0.01634
16:13145815:C:T	50	100	0.95	0.01489
16:13145837:A:T	50	100	0.99	0.1238
16:13145990:C:A	50	100	0.99	0.03468
16:13146825:C:G	50	100	0.98	0.0817
16:13146937:C:T	50	100	0.98	0.02905
16:13147133:T:C	50	100	0.82	0.02142
16:13147253:C:T	50	100	0.96	0.05646
16:13147304:C:T	50	100	0.83	0.07462
16:13147554:G:C	50	100	0.97	0.05592
16:13147625:G:T	50	100	0.88	0.02469
16:13147629:A:T	50	100	0.91	0.02451
16:13147741:G:A	50	100	0.9	0.02959
16:13147794:C:T	50	100	0.9	0.02959
16:13147839:G:C	50	100	0.97	0.05592
16:13148098:G:A	50	100	0.98	0.1685
16:13148208:A:G	50	100	0.99	0.4555
16:13148209:T:C	50	100	1	0.03014
16:13148289:A:G	50	100	0.99	0.0984
16:13148314:A:T	50	100	0.95	0.02996
16:13148718:C:T	49	89.8	0.61	0.03468
16:13148836:T:C	50	100	0.99	0.4056
16:13149474:G:A	50	100	0.98	0.3869
16:13149603:A:G	50	100	0.93	0.01943
16:13149622:C:A	50	100	0.98	0.08243
16:13149742:T:C	50	100	0.99	0.03014
16:13150003:C:G	49	100	0.98	0.08243
16:13150298:T:C	50	100	0.98	0.03014
16:13150805:C:T	50	100	0.99	0.01888
16:13151279:G:A	50	100	0.98	0.08805
16:13151322:G:C	50	100	0.99	0.4719
16:13151405:T:C	50	100	0.98	0.4878
16:13151510:G:C	50	100	0.98	0.3695
16:13151576:G:A	50	100	0.98	0.1176
16:13151673:G:A	50	100	1	0.05574
16:13151911:G:A	50	100	0.97	0.02542
16:13152446:C:T	50	100	0.88	0.0158
16:13152552:A:G	50	100	0.86	0.03504
16:13152929:T:C	50	98	0.99	0.3159
16:13153051:T:A	50	98	0.86	0.02542
16:13153090:C:T	50	100	0.99	0.4114
16:13153274:A:T	50	100	0.98	0.4136
16:13153313:G:A	50	100	0.98	0.3155
16:13153498:T:G	50	100	0.98	0.4592
16:13154075:A:G	50	100	0.98	0.4586
16:13154179:G:A	50	100	0.99	0.02288
16:13154285:T:C	50	100	0.93	0.02378
16:13155097:G:C	50	100	0.97	0.2438
16:13155139:A:G	50	100	0.7	0.01561
16:13155769:T:C	50	100	0.96	0.1182
16:13155875:C:G	50	100	0.91	0.02524
16:13155908:C:T	50	100	0.92	0.04866
16:13157052:T:C	50	100	0.96	0.01325
16:13157559:A:G	50	100	0.98	0.3842
16:13158929:A:G	50	100	0.95	0.08115
16:13158952:C:T	50	100	0.97	0.01362
16:13159669:C:T	50	100	0.98	0.3706
16:13160021:A:G	50	100	0.98	0.2462
16:13160099:G:T	50	100	0.97	0.2342
16:13160330:C:T	50	100	0.95	0.02088
16:13160961:C:T	50	100	0.95	0.02088
16:13160998:G:A	50	100	0.98	0.2505
16:13161250:C:A	50	100	0.97	0.2284
16:13162017:A:G	50	100	0.98	0.2215
16:13162572:C:T	50	100	0.94	0.02142
16:13162870:G:C	50	100	0.95	0.2473
16:13162905:C:G	50	100	1	0.02505
16:13163409:T:C	50	100	0.92	0.01398
16:13163817:G:T	50	100	0.96	0.2349
16:13164113:A:G	50	100	0.97	0.22
16:13164618:G:C	50	100	1	0.02251
16:13164787:T:G	49	98	0.87	0.01271
16:13165811:C:T	50	100	0.98	0.09023
16:13166030:G:A	50	100	0.98	0.4227
16:13166198:A:T	50	100	0.99	0.2534
16:13166348:T:C	50	100	0.95	0.03105
16:13166732:C:G	50	100	0.98	0.415
16:13167065:C:T	50	100	0.96	0.2231
16:13167233:T:G	50	100	0.99	0.3724
16:13167344:T:C	50	100	0.99	0.02142
16:13167435:C:T	50	100	0.87	0.01761
16:13167440:C:T	50	100	0.93	0.02015
16:13167565:T:C	50	100	0.97	0.03994
16:13167712:A:G	50	98	0.96	0.1118
16:13167819:C:A	50	100	0.98	0.3707
16:13168182:G:A	50	98	0.98	0.222
16:13168431:C:T	50	100	0.96	0.02505
16:13168446:C:G	50	100	0.97	0.01779
16:13168708:C:T	50	100	0.97	0.01743
16:13168794:C:T	50	100	0.98	0.4308
16:13168893:A:G	50	100	0.97	0.01761
16:13169124:C:T	50	100	0.98	0.3715
16:13169309:C:T	50	96	0.96	0.08243
16:13169724:T:C	50	100	0.97	0.06627
16:13170328:A:G	50	98	0.97	0.3756
16:13170355:G:A	50	100	0.99	0.01797
16:13170492:A:G	50	96	0.94	0.3393
16:13170589:G:A	50	100	0.99	0.01797
16:13171626:G:C	50	94	0.92	0.4916
16:13171830:G:A	50	94	0.79	0.06046
16:13172154:G:A	50	100	0.92	0.01362
16:13172265:T:C	50	94	0.88	0.2466
16:13172287:T:C	50	98	0.9	0.169
16:13172398:C:T	50	100	0.94	0.0207
16:13172452:C:T	50	100	0.94	0.1291
16:13172566:T:G	50	100	0.74	0.02451
16:13172568:G:T	50	100	0.88	0.01289
16:13172670:C:A	50	100	0.93	0.1053
16:13172836:G:A	50	100	0.96	0.01471
16:13173155:A:G	50	94	0.89	0.4377
16:13173157:A:G	48	95.8	0.88	0.02433
16:13173244:G:A	50	100	0.92	0.01271
16:13173409:C:T	50	100	0.95	0.1133
16:13173536:A:C	50	100	0.86	0.2012
16:13174487:A:G	50	100	0.98	0.1351
16:13174610:A:G	50	98	0.94	0.1988
16:13174944:A:T	50	98	0.95	0.1854
16:13175572:A:C	50	98	0.94	0.2427
16:13176052:A:G	50	100	0.94	0.3077
16:13176110:A:T	50	98	0.95	0.1895
16:13176182:T:C	50	100	0.83	0.06028
16:13176227:T:G	50	100	0.99	0.02088
16:13177337:T:C	50	98	0.99	0.3889
16:13177446:A:G	50	98	0.99	0.3954
16:13177457:A:G	50	100	0.95	0.01688
16:13177726:A:G	50	100	0.99	0.1164
16:13178411:G:A	50	100	1	0.01761
16:13178656:C:T	50	98	0.98	0.1313
16:13178733:G:A	50	98	1	0.3853
16:13178824:G:T	50	98	1	0.4479
16:13178910:A:C	50	100	1	0.4328
16:13179163:A:C	50	100	0.99	0.1712
16:13179209:T:C	50	98	1	0.4141
16:13179287:A:G	50	100	1	0.425
16:13179555:A:C	50	100	1	0.189
16:13179995:G:C	50	100	1	0.1135
16:13180019:C:A	50	98	1	0.2658
16:13180427:C:G	50	98	1	0.4165
16:13180683:G:A	50	100	0.98	0.02015
16:13181267:T:A	43	90.7	0.6	0.03068
16:13181956:C:A	50	100	1	0.1678
16:13182004:C:T	49	100	1	0.3969
16:13182520:T:G	50	98	0.99	0.2594
16:13182533:T:C	50	100	1	0.3916
16:13183208:C:T	50	100	0.99	0.1314
16:13183703:C:T	50	100	1	0.187
16:13183961:A:G	50	100	1	0.1122
16:13184107:C:A	50	100	1	0.4548
16:13184152:G:A	50	100	0.98	0.1314
16:13184243:C:T	50	100	0.98	0.04466
16:13184250:A:T	50	100	0.99	0.2611
16:13184379:C:A	50	100	0.98	0.03813
16:13184660:T:G	50	98	0.92	0.05011
16:13184685:C:G	50	100	1	0.4212
16:13185490:T:C	50	100	1	0.01779
16:13185819:G:A	50	100	0.99	0.1514
16:13185879:T:A	50	100	0.99	0.122
16:13185930:C:T	50	100	0.99	0.1523
16:13185938:G:T	50	100	0.99	0.152
16:13186011:C:A	50	100	0.99	0.152
16:13186033:G:A	50	100	0.99	0.1545
16:13186051:A:G	50	100	1	0.4305
16:13186305:T:C	50	100	0.99	0.1569
16:13186320:T:C	50	98	0.98	0.144
16:13186324:G:A	48	100	1	0.1113
16:13186347:G:T	50	98	0.97	0.1569
16:13186413:T:A	50	100	0.99	0.1569
16:13186575:T:C	50	100	0.99	0.163
16:13186629:C:A	50	100	0.99	0.157
16:13186984:G:T	50	100	0.99	0.157
16:13187040:A:G	50	100	0.99	0.1572
16:13187059:A:G	50	100	0.99	0.1632
16:13187085:C:G	50	100	0.98	0.2585
16:13187103:C:A	50	100	0.99	0.1523
16:13187115:C:G	50	100	0.99	0.1574
16:13187189:A:G	50	100	0.99	0.1572
16:13187281:A:G	50	100	0.99	0.1572
16:13187337:T:C	48	97.9	0.99	0.1552
16:13187342:T:C	50	100	0.99	0.1567
16:13187380:G:A	50	100	1	0.1117
16:13187395:C:A	50	100	0.99	0.1547
16:13187480:G:A	50	100	0.99	0.1547
16:13187481:T:C	50	100	0.99	0.1547
16:13187678:G:A	50	100	0.99	0.155
16:13187876:T:C	50	100	0.99	0.1576
16:13187996:G:A	50	100	1	0.1578
16:13188102:G:T	50	100	1	0.1576
16:13188157:C:T	50	100	1	0.1576
16:13188301:G:A	50	100	1	0.4152
16:13188375:T:C	50	100	1	0.1576
16:13188452:T:C	50	100	1	0.1576
16:13188494:G:C	50	100	1	0.1576
16:13188583:G:T	50	100	1	0.01779
16:13188632:A:G	50	100	1	0.1576
16:13188754:A:G	49	100	1	0.1578
16:13188986:A:G	50	100	0.99	0.1574
16:13189066:A:G	50	100	1	0.1799
16:13189120:A:G	50	100	1	0.1574
16:13189155:A:G	50	100	1	0.1574
16:13189481:C:A	50	100	1	0.169
16:13190004:G:A	50	100	1	0.1416
16:13190214:A:G	49	100	1	0.1776
16:13191057:T:C	50	100	0.98	0.2854
16:13192154:A:G	50	100	1	0.2576
16:13192646:C:T	50	98	0.64	0.01144
16:13192931:G:A	50	100	1	0.4087
16:13192964:A:G	50	100	0.99	0.4139
16:13193102:G:A	50	100	1	0.2471
16:13193164:A:G	50	100	1	0.4065
16:13193198:A:G	49	100	1	0.4087
16:13193268:C:T	50	100	1	0.4089
16:13193293:A:T	50	100	1	0.4083
16:13193635:C:T	50	100	1	0.4154
16:13193672:T:G	50	100	1	0.4114
16:13194090:C:A	50	98	0.81	0.02505
16:13194185:C:T	50	100	1	0.411
16:13194254:T:C	50	100	0.99	0.1407
16:13194321:G:C	50	100	0.88	0.07244
16:13194526:C:T	50	100	1	0.4112
16:13194745:A:T	50	100	1	0.4089
16:13195136:T:C	50	100	1	0.4065
16:13195181:T:C	50	100	1	0.407
16:13195275:A:G	50	100	1	0.01707
16:13195318:C:T	50	100	0.99	0.01707
16:13195529:A:G	50	100	0.99	0.4109
16:13195680:G:A	50	100	0.99	0.2547
16:13195846:A:G	50	100	1	0.406
16:13195947:G:A	50	100	1	0.02433
16:13196177:C:T	50	100	0.99	0.407
16:13196268:G:A	50	100	1	0.4065
16:13196269:T:C	50	100	1	0.4063
16:13196279:T:C	50	100	1	0.4069
16:13196442:A:G	50	100	1	0.4361
16:13196509:C:G	50	100	1	0.4359
16:13196622:G:A	50	100	1	0.01707
16:13196755:T:C	50	100	1	0.01707
16:13196849:T:C	50	100	1	0.4361
16:13196867:G:C	50	100	1	0.4366
16:13197106:C:T	47	93.6	0.98	0.2723
16:13197126:C:G	49	100	0.98	0.3667
16:13197156:T:G	49	98	0.8	0.0423
16:13197158:G:T	49	83.7	0.89	0.2037
16:13197160:G:T	49	89.8	0.82	0.4891
16:13197162:G:T	49	83.7	0.79	0.1841
16:13197797:A:G	50	100	1	0.244
16:13198010:C:G	50	100	0.99	0.01816
16:13198093:G:T	50	100	0.92	0.07117
16:13198192:A:T	50	100	1	0.2727
16:13198993:T:C	50	100	0.94	0.03758
16:13199048:A:G	50	100	1	0.2538
16:13199128:A:T	50	100	0.99	0.1046
16:13199270:G:T	50	100	1	0.01707
16:13199790:G:C	50	100	0.91	0.01471
16:13200095:A:G	50	100	1	0.01707
16:13200178:C:T	50	100	0.89	0.01598
16:13200249:A:T	50	100	1	0.0236
16:13200270:T:C	50	100	1	0.4297
16:13200443:G:A	50	96	0.97	0.274
16:13201231:G:A	49	100	0.97	0.02723
16:13203008:A:C	50	100	1	0.0236
16:13203143:A:G	50	100	1	0.0236
16:13203239:A:G	50	100	1	0.4374
16:13203385:C:T	50	100	0.99	0.282
16:13203491:C:T	50	100	0.92	0.01471
16:13203831:C:T	50	100	1	0.2829
16:13204034:C:G	50	100	1	0.02397
16:13204170:T:C	50	86	0.73	0.05556
16:13204210:G:A	50	96	0.89	0.2259
16:13204214:A:G	49	95.9	0.81	0.05465
16:13204222:A:G	49	100	0.99	0.02869
16:13204364:G:A	50	100	0.89	0.01598
16:13204487:C:G	49	100	1	0.02415
16:13204927:G:T	50	100	0.99	0.02524
16:13205006:T:C	50	100	1	0.2829
16:13205996:T:C	50	100	1	0.2493
16:13206241:C:T	50	100	1	0.01797
16:13206277:A:C	50	100	1	0.02397
16:13206350:C:T	50	100	1	0.1803
16:13206544:C:A	50	100	1	0.2504
16:13206566:A:G	50	100	1	0.2515
16:13207029:T:C	50	100	1	0.3016
16:13207125:A:C	50	100	1	0.1803
16:13207643:A:T	50	100	1	0.02015
16:13207842:T:C	50	100	0.99	0.3036
16:13207910:G:C	50	100	0.99	0.3036
16:13207912:A:G	50	100	0.99	0.2549
16:13208251:G:C	50	100	1	0.3034
16:13208353:A:G	49	100	0.99	0.2415
16:13208381:T:C	50	100	1	0.01652
16:13208388:A:G	44	95.5	1	0.01652
16:13208443:C:T	50	96	0.72	0.05719
16:13208502:C:T	50	100	1	0.3007
16:13208975:A:G	50	100	1	0.3032
16:13209674:C:T	50	100	1	0.01652
16:13209895:T:C	50	100	0.89	0.01489
16:13209928:G:A	50	100	0.99	0.1258
16:13210163:A:G	50	100	1	0.3008
16:13210530:T:G	50	100	0.95	0.05501
16:13210532:G:C	50	100	1	0.3012
16:13210617:A:C	50	100	1	0.2618
16:13210710:C:G	50	100	1	0.01779
16:13210734:A:C	50	100	0.99	0.2507
16:13210817:T:A	50	100	1	0.3008
16:13211118:G:A	50	100	1	0.3003
16:13211230:G:A	50	100	0.99	0.2335
16:13211313:G:A	50	96	0.99	0.2734
16:13211481:C:T	50	96	0.97	0.1166
16:13211571:T:C	50	100	1	0.01779
16:13211807:T:C	50	100	0.99	0.2663
16:13211984:C:T	50	100	1	0.3005
16:13212047:G:C	50	100	0.92	0.01144
16:13212310:G:T	50	100	1	0.3007
16:13212638:G:A	50	100	0.99	0.2308
16:13212716:T:C	50	100	0.99	0.2306
16:13212980:C:G	50	100	0.91	0.01779
16:13213016:T:A	50	100	1	0.01779
16:13213445:C:A	50	100	1	0.2997
16:13213660:A:G	50	100	1	0.2939
16:13213943:A:C	50	100	0.99	0.2936
16:13214096:G:A	50	100	0.97	0.0276
16:13214391:A:G	50	100	0.93	0.04375
16:13214555:C:A	50	100	0.99	0.3014
16:13215149:G:T	50	100	0.97	0.104
16:13215152:G:T	50	100	0.94	0.1788
16:13215161:T:C	47	100	0.97	0.1053
16:13215344:A:G	50	100	1	0.01779
16:13215412:T:C	50	100	0.9	0.05047
16:13215518:C:T	50	100	0.96	0.2066
16:13215856:G:A	50	100	1	0.01834
16:13215875:C:T	50	100	1	0.01834
16:13215925:A:G	50	100	1	0.01816
16:13216002:C:T	50	96	0.96	0.455
16:13216165:C:T	50	96	0.91	0.1739
16:13216217:A:C	50	94	0.97	0.4321
16:13216218:T:G	50	94	0.97	0.4321
16:13216311:C:G	50	96	0.97	0.4328
16:13216678:C:T	50	94	0.97	0.4326
16:13216742:C:A	50	98	0.95	0.0325
16:13217094:A:G	50	94	0.97	0.2269
16:13217096:C:A	50	94	0.97	0.4492
16:13217115:C:G	50	82	0.92	0.3994
16:13217153:C:G	50	94	0.97	0.4306
16:13217295:A:T	50	88	0.85	0.4167
16:13217606:G:C	50	100	0.73	0.01253
16:13217669:A:G	50	100	0.97	0.4292
16:13218172:A:G	50	100	0.97	0.4305
16:13218346:G:C	50	100	0.82	0.01761
16:13218399:C:T	50	100	0.78	0.02415
16:13218673:G:A	50	98	0.92	0.01107
16:13219048:C:T	50	100	0.98	0.1723
16:13219372:A:G	50	100	0.98	0.1737
16:13219777:A:G	50	100	0.95	0.1739
16:13219949:C:A	50	98	0.97	0.4379
16:13220520:T:C	50	98	0.98	0.2259
16:13220841:G:A	50	100	0.86	0.01398
16:13221007:A:G	50	98	0.98	0.4288
16:13221387:A:G	50	100	0.97	0.0216
16:13221798:C:A	50	100	0.98	0.4288
16:13221919:T:C	50	100	0.97	0.4294
16:13221998:G:A	50	98	0.98	0.4301
16:13222023:G:A	50	100	0.98	0.4292
16:13222113:T:C	49	100	0.98	0.4301
16:13222129:T:C	50	98	0.98	0.4326
16:13222211:A:T	50	98	0.98	0.4308
16:13222216:C:T	50	98	0.97	0.4308
16:13222217:T:G	50	98	0.97	0.4308
16:13222261:G:A	50	98	0.98	0.4306
16:13222267:C:T	50	96	0.94	0.2141
16:13222335:C:G	50	98	0.96	0.4272
16:13222456:T:C	50	98	0.98	0.469
16:13222539:A:G	50	100	0.97	0.4837
16:13222570:G:A	50	100	0.98	0.4695
16:13222774:C:T	50	100	0.93	0.09895
16:13222813:C:T	49	95.9	0.87	0.1233
16:13222926:T:C	50	100	0.97	0.47
16:13222931:A:G	50	96	0.91	0.2044
16:13223158:G:A	50	98	0.92	0.02269
16:13223185:G:T	50	98	0.95	0.2849
16:13223289:G:T	50	96	0.95	0.4691
16:13223297:T:G	50	96	0.87	0.2046
16:13223602:G:A	50	98	0.91	0.1476
16:13223713:T:A	50	98	0.91	0.2331
16:13223842:T:G	50	100	0.82	0.01725
16:13223853:T:C	50	96	0.82	0.4708
16:13224464:T:A	50	88	0.89	0.3431
16:13224586:G:T	50	86	0.85	0.4109
16:13224622:A:G	50	90	0.86	0.2542
16:13224694:A:C	50	92	0.9	0.3591
16:13225198:C:G	50	100	0.96	0.03341
16:13225202:A:G	50	100	0.94	0.03341
16:13225244:G:A	50	100	0.94	0.2182
16:13225248:C:G	50	100	0.97	0.0394
16:13225267:C:T	50	100	0.96	0.04085
16:13225311:T:C	50	100	0.97	0.3059
16:13225580:C:T	50	98	0.96	0.02233
16:13225872:G:A	50	100	0.95	0.2239
16:13225881:G:C	50	100	0.98	0.3174
16:13226001:A:G	50	100	0.98	0.317
16:13226014:C:T	50	100	0.97	0.3179
16:13226297:A:G	50	100	0.98	0.3148
16:13226371:A:G	50	98	0.85	0.04085
16:13226924:G:A	50	98	0.95	0.2066
16:13227157:T:C	50	100	0.98	0.3175
16:13227169:G:A	50	100	0.98	0.3177
16:13227315:A:G	50	100	0.95	0.2211
16:13227481:G:A	50	100	0.99	0.2493
16:13227764:C:T	50	100	1	0.2983
16:13227877:T:G	50	100	1	0.2491
16:13228319:T:C	50	98	0.96	0.2482
16:13228365:G:A	50	100	0.99	0.03395
16:13228423:T:C	50	100	1	0.3003
16:13228449:C:T	50	100	1	0.2874
16:13228595:G:A	50	100	1	0.2564
16:13228702:A:T	50	100	1	0.2898
16:13229019:G:A	50	100	0.92	0.01198
16:13229034:C:T	50	100	0.99	0.03395
16:13229300:G:A	50	98	0.96	0.2489
16:13229407:G:A	50	100	1	0.2493
16:13229459:C:T	50	100	1	0.2874
16:13229484:A:G	50	100	0.97	0.1302
16:13229703:C:G	50	100	1	0.285
16:13229763:G:A	50	100	0.99	0.03431
16:13230073:C:A	50	100	1	0.287
16:13230161:C:G	50	100	0.86	0.05683
16:13230276:A:T	50	100	1	0.3056
16:13230346:G:A	50	100	1	0.2985
16:13230419:G:A	50	100	1	0.3046
16:13230734:T:C	50	100	1	0.3056
16:13230833:G:C	50	100	1	0.3054
16:13230932:T:C	50	100	0.97	0.1233
16:13230950:G:A	50	98	0.97	0.03867
16:13231084:G:C	50	100	1	0.3054
16:13231172:A:G	50	100	1	0.3052
16:13231219:A:G	50	100	1	0.3052
16:13232210:C:T	50	100	1	0.2941
16:13232659:A:G	50	98	0.96	0.08188
16:13232678:G:A	50	100	0.99	0.2571
16:13232721:A:C	50	100	0.99	0.2956
16:13232739:C:T	50	100	0.99	0.2948
16:13232751:T:C	50	100	0.99	0.2952
16:13232753:G:T	50	100	0.99	0.2952
16:13232790:T:G	50	100	0.99	0.2952
16:13233550:G:A	50	100	0.98	0.3063
16:13233737:C:T	50	100	0.95	0.2073
16:13234113:G:T	50	100	0.99	0.2988
16:13234663:C:G	50	100	0.99	0.03377
16:13234740:G:C	50	100	0.99	0.2564
16:13234758:T:C	50	100	0.99	0.3054
16:13235612:G:A	50	100	0.86	0.04194
16:13235862:G:C	50	98	0.95	0.2097
16:13236153:A:G	50	100	0.98	0.02633
16:13236288:C:T	50	98	0.8	0.02542
16:13236917:G:A	50	100	0.87	0.04303
16:13237169:C:T	50	100	0.97	0.2618
16:13237291:G:C	50	100	0.97	0.2558
16:13237577:C:T	50	100	0.85	0.05737
16:13238930:A:G	48	100	0.98	0.0374
16:13238970:T:C	49	98	0.94	0.04684
16:13239465:T:A	50	98	0.99	0.2618
16:13239485:C:T	50	100	0.96	0.0374
16:13239802:G:A	50	96	0.95	0.197
16:13239954:C:T	50	100	0.99	0.03613
16:13240608:G:C	50	100	0.99	0.2616
16:13241114:G:A	50	100	0.99	0.2614
16:13241447:G:A	50	100	0.96	0.23
16:13241855:C:T	50	98	0.99	0.0167
16:13242333:C:T	50	100	0.96	0.01089
16:13242527:C:G	50	98	0.88	0.02397
16:13242587:C:G	50	100	0.96	0.2271
16:13242640:C:T	50	96	0.95	0.1963
16:13242731:C:T	50	98	0.82	0.0256
16:13242959:G:A	50	100	0.97	0.02088
16:13243077:G:A	50	100	0.97	0.4682
16:13243215:T:C	50	98	0.96	0.1162
16:13243417:G:C	50	100	0.96	0.02106
16:13243723:C:G	50	98	1	0.01271
16:13243737:G:A	50	100	0.96	0.03885
16:13244017:C:T	50	100	0.96	0.01525
16:13244579:G:A	50	98	0.96	0.03794
16:13244689:G:A	50	98	0.92	0.09495
16:13245014:C:G	50	100	0.86	0.01525
16:13245062:C:T	50	100	0.69	0.01344
16:13245235:A:G	50	96	0.86	0.1935
16:13245245:A:G	50	94	0.93	0.3876
16:13246130:T:G	49	91.8	0.86	0.2384
16:13246161:C:T	50	86	0.82	0.1599
16:13246359:T:C	50	88	0.75	0.2366
16:13246419:T:G	50	100	0.93	0.04303
16:13246434:C:G	50	100	0.94	0.01507
16:13246492:A:G	50	96	0.86	0.04194
16:13246708:C:T	50	100	0.92	0.03395
16:13246878:G:T	50	100	0.78	0.04684
16:13247048:C:A	50	96	0.76	0.02378
16:13247116:T:C	50	98	0.86	0.09532
16:13247866:A:G	50	100	0.91	0.04866
16:13248188:G:T	50	98	0.92	0.06245
16:13248318:G:A	50	98	0.91	0.07298
16:13248451:G:A	50	100	0.97	0.01162
16:13248972:T:C	50	98	0.91	0.2996
16:13248978:G:A	50	100	0.97	0.01162
16:13249301:G:T	50	100	0.79	0.01598
16:13249340:C:T	50	100	0.84	0.01107
16:13249422:G:A	50	100	0.97	0.04684
16:13249475:G:T	50	96	0.92	0.2567
16:13249980:C:T	50	98	0.87	0.09731
16:13250618:A:T	50	100	0.98	0.04484
16:13250662:T:C	50	100	0.97	0.04103
16:13250766:G:T	50	100	0.93	0.03068
16:13250821:T:C	50	96	0.88	0.08315
16:13250827:A:G	50	100	0.97	0.01162
16:13251015:C:T	50	100	0.85	0.01053
16:13251167:C:T	50	100	0.97	0.01162
16:13251721:G:T	50	100	0.84	0.01071
16:13252051:A:C	50	100	0.92	0.06972
16:13252127:C:G	50	96	0.93	0.2406
16:13252193:C:T	50	100	0.97	0.0118
16:13252622:A:C	50	98	0.92	0.4417
16:13252983:T:C	50	100	0.99	0.03431
16:13253214:C:T	50	98	0.92	0.2375
16:13253551:T:G	50	96	0.9	0.2475
16:13254156:A:G	50	100	0.98	0.01107
16:13254946:C:A	50	100	0.92	0.04775
16:13255237:C:T	50	96	0.97	0.2309
16:13255325:G:A	50	94	0.97	0.2304
16:13256405:T:C	50	96	0.97	0.2269
16:13256472:T:G	50	96	0.97	0.2269
16:13256994:A:G	50	100	0.95	0.1258
16:13257079:C:T	50	100	0.99	0.3522
16:13257080:C:G	50	98	0.98	0.3014
16:13257626:C:T	50	100	0.98	0.3172
16:13257661:C:G	50	100	0.99	0.3027
16:13257750:T:G	50	100	0.98	0.0158
16:13257790:G:C	50	100	0.97	0.3364
16:13257883:T:C	50	100	0.98	0.3172
16:13257953:C:T	50	100	0.96	0.04285
16:13258325:C:A	50	100	0.97	0.1325
16:13258412:G:T	50	100	0.98	0.356
16:13258471:T:C	50	100	0.95	0.1249
16:13258646:G:A	50	98	0.95	0.1251
16:13259154:G:A	50	100	0.85	0.03722
16:13259176:G:A	50	100	0.97	0.134
16:13259721:C:T	49	100	0.92	0.01616
16:13260145:T:C	50	100	1	0.04993
16:13260164:C:A	50	100	0.97	0.01107
16:13260290:A:G	50	100	0.97	0.01107
16:13260474:T:C	50	100	0.99	0.3531
16:13260741:C:T	50	100	0.96	0.01198
16:13260929:C:T	50	100	0.99	0.3535
16:13261262:G:A	50	100	0.99	0.3537
16:13261332:C:T	50	100	0.99	0.3529
16:13261892:G:A	50	100	0.95	0.1225
16:13262059:T:A	50	98	0.95	0.1225
16:13262067:T:C	50	92	0.78	0.08243
16:13262608:A:C	50	98	0.95	0.01362
16:13262662:A:G	44	90.9	0.66	0.03722
16:13262716:G:A	39	100	0.97	0.3021
16:13262830:C:T	50	100	0.98	0.1334
16:13263044:A:T	50	100	0.93	0.01071
16:13263064:T:G	50	100	0.99	0.301
16:13263128:A:T	50	100	0.99	0.301
16:13263360:G:T	50	100	0.95	0.01126
16:13263447:G:T	50	100	0.99	0.3008
16:13263471:A:G	50	100	0.99	0.3123
16:13263551:C:T	50	100	1	0.3007
16:13263580:A:G	50	100	0.98	0.01761
16:13263773:G:C	50	100	1	0.3511
16:13263949:C:T	50	100	1	0.3511
16:13264031:T:C	50	100	1	0.3005
16:13264032:G:A	50	100	0.98	0.1333
16:13264076:A:G	50	100	0.97	0.3179
16:13264275:A:G	50	100	0.93	0.01107
16:13264302:A:G	50	100	1	0.3511
16:13264438:G:T	50	100	0.96	0.01797
16:13264448:C:T	50	100	0.98	0.1351
16:13264540:A:G	50	100	0.98	0.02142
16:13264568:C:T	50	100	1	0.3511
16:13265326:C:G	49	98	0.97	0.1329
16:13265488:C:G	50	96	0.93	0.01126
16:13265831:C:A	49	95.9	0.96	0.09768
16:13265990:G:A	50	100	1	0.3502
16:13266408:C:G	50	100	1	0.3502
16:13266588:G:T	50	100	0.99	0.362
16:13266737:C:T	50	100	0.95	0.1171
16:13267192:C:G	50	100	0.99	0.3709
16:13267221:A:G	50	100	0.99	0.0512
16:13267364:T:C	50	100	0.97	0.02124
16:13267554:G:A	50	98	0.98	0.2066
16:13267611:T:G	50	100	0.98	0.4403
16:13267828:A:C	50	100	1	0.05065
16:13268252:G:A	49	100	1	0.3502
16:13268465:T:C	50	100	0.99	0.3578
16:13268856:C:T	50	100	0.99	0.3713
16:13268867:G:T	50	100	0.98	0.1351
16:13268879:C:T	50	100	0.99	0.3715
16:13269041:C:A	50	100	0.97	0.05265
16:13269247:G:A	50	100	0.97	0.01325
16:13269746:T:C	50	100	0.99	0.3958
16:13269905:T:C	50	98	1	0.01198
16:13270264:C:T	50	100	0.99	0.3437
16:13270398:A:G	50	100	0.96	0.1275
16:13270620:G:A	50	100	0.92	0.01961
16:13271217:C:T	50	100	0.97	0.01089
16:13271342:C:T	50	100	0.89	0.02687
16:13271456:G:C	50	100	0.97	0.01144
16:13271489:C:T	50	100	0.98	0.01144
16:13271502:G:A	50	100	0.98	0.3548
16:13271777:G:A	50	100	0.98	0.04303
16:13271880:G:A	50	100	0.98	0.01162
16:13271936:G:A	50	100	0.99	0.3546
16:13272107:G:A	50	100	0.99	0.0118
16:13272265:G:A	50	100	0.95	0.02324
16:13272629:G:C	50	100	0.98	0.04321
16:13272806:C:G	50	100	0.98	0.01144
16:13273035:A:G	50	98	0.99	0.3444
16:13273107:A:C	50	98	0.99	0.2954
16:13273192:T:C	50	98	0.99	0.3499
16:13273203:A:C	50	100	0.98	0.06917
16:13273883:A:G	50	100	1	0.01089
16:13273932:T:C	50	100	0.99	0.2008
16:13274082:A:G	50	100	0.98	0.06935
16:13274267:G:A	50	100	0.95	0.01543
16:13274336:G:A	50	100	0.87	0.02306
16:13274484:T:C	50	100	0.98	0.04303
16:13274753:C:G	50	100	0.97	0.01162
16:13275228:T:C	50	100	1	0.06772
16:13275470:A:G	50	100	1	0.2032
16:13275486:C:T	50	100	0.95	0.05519
16:13276276:C:T	50	100	0.97	0.09495
16:13276561:T:C	50	100	0.99	0.2044
16:13276667:G:A	50	100	0.98	0.09386
16:13276683:T:C	50	98	0.99	0.3506
16:13276985:T:C	49	100	0.99	0.06899
16:13277306:A:T	50	98	0.93	0.07716
16:13277363:A:T	50	100	0.99	0.2044
16:13277631:G:C	50	100	0.99	0.1963
16:13277896:A:G	50	100	0.95	0.01162
16:13277926:G:A	50	100	0.99	0.4261
16:13277979:T:C	50	100	0.95	0.01162
16:13278553:T:A	50	100	0.96	0.07026
16:13279626:C:T	50	100	0.98	0.01362
16:13280296:C:A	50	100	0.96	0.01162
16:13280360:C:G	50	100	0.98	0.06881
16:13280736:T:C	50	100	0.99	0.2827
16:13280905:T:C	50	100	0.98	0.3373
16:13281090:A:G	50	100	0.95	0.05501
16:13281515:A:G	50	100	0.96	0.05102
16:13281730:A:T	50	100	0.96	0.01162
16:13281963:A:G	50	100	0.99	0.05646
16:13282137:T:C	50	100	0.98	0.0512
16:13282202:C:T	50	100	0.98	0.06899
16:13282431:G:A	50	100	0.98	0.01362
16:13283496:C:G	50	100	0.98	0.06917
16:13283554:C:A	50	98	0.96	0.3484
16:13283689:T:A	50	100	0.98	0.2916
16:13284432:G:A	50	100	0.99	0.2965
16:13284689:C:T	50	100	0.96	0.01398
16:13284745:G:A	50	100	0.97	0.01634
16:13284989:G:A	50	100	0.98	0.01089
16:13285078:T:C	50	100	0.96	0.04866
16:13286386:T:A	50	98	0.95	0.0236
16:13286736:A:G	50	100	0.99	0.1305
16:13287964:G:A	50	100	0.98	0.01071
16:13288342:G:T	50	96	0.98	0.3675
16:13288692:G:A	50	100	0.99	0.1314
16:13289052:G:A	50	100	0.96	0.04884
16:13289356:T:C	50	100	0.97	0.3593
16:13289372:G:A	50	100	0.88	0.01216
16:13289373:G:A	50	100	0.98	0.01089
16:13289471:G:T	50	100	0.89	0.03831
16:13289593:A:G	50	98	0.92	0.07008
16:13289650:C:G	50	100	0.99	0.1325
16:13290721:A:T	50	100	0.66	0.01107
16:13290989:G:A	50	100	0.98	0.2789
16:13291086:C:T	50	100	1	0.01344
16:13292262:T:C	50	100	0.96	0.1097
16:13292306:A:T	50	100	0.94	0.08188
16:13292458:G:A	50	100	0.94	0.0207
16:13292467:T:C	50	100	0.92	0.01598
16:13292793:C:T	50	100	0.93	0.01943
16:13292852:G:C	50	100	0.93	0.0118
16:13292853:G:A	50	100	0.97	0.01089
16:13293625:C:G	50	100	0.94	0.05882
16:13293919:G:A	50	98	0.98	0.3212
16:13294130:C:G	50	100	0.97	0.04285
16:13294237:A:G	50	100	0.92	0.01162
16:13294413:T:C	50	100	0.87	0.0187
16:13294427:G:A	50	100	0.88	0.01852
16:13294694:C:T	50	100	0.93	0.07135
16:13294910:G:A	50	100	0.88	0.02814
16:13294921:T:C	50	100	0.97	0.1356
16:13295626:G:C	50	100	0.9	0.02015
16:13295894:C:T	50	100	0.96	0.02215
16:13297384:C:T	50	100	1	0.01961
16:13297450:G:T	50	100	0.9	0.01761
16:13297521:G:A	50	98	0.95	0.03177
16:13297616:A:G	50	100	0.96	0.02197
16:13298059:A:G	50	98	0.96	0.02705
16:13298060:T:C	50	98	0.95	0.1625
16:13298636:G:A	50	100	0.89	0.01017
16:13298724:C:T	50	96	0.96	0.3666
16:13299670:A:G	50	100	0.94	0.01779
16:13299703:C:A	50	96	0.97	0.4257
16:13299746:C:G	50	100	0.96	0.1031
16:13300030:G:A	50	100	1	0.02088
16:13300247:G:A	50	98	0.91	0.0216
16:13300644:C:T	50	100	1	0.01471
16:13300870:C:G	49	100	0.94	0.06227
16:13300916:C:T	50	92	0.98	0.366
16:13301326:G:A	50	100	0.99	0.02233
16:13301373:C:T	50	96	0.98	0.368
16:13301626:G:A	50	100	0.94	0.02179
16:13301722:G:T	50	100	0.96	0.01634
16:13301984:A:G	50	100	1	0.02233
16:13302635:G:C	50	96	0.98	0.4156
16:13302876:C:T	50	100	0.99	0.01543
16:13304024:A:T	50	96	0.95	0.3361
16:13304077:A:G	50	98	0.96	0.2402
16:13304093:T:C	50	100	1	0.01816
16:13304445:A:G	50	100	0.98	0.1712
16:13304478:G:A	50	98	0.98	0.3675
16:13304855:C:T	50	96	0.98	0.06173
16:13305025:G:A	50	100	0.85	0.01162
16:13305194:G:A	50	100	1	0.03468
16:13305459:T:A	50	98	0.98	0.3637
16:13305465:A:C	50	98	0.97	0.2386
16:13305698:C:A	50	98	0.98	0.3629
16:13305961:G:C	50	100	0.97	0.2387
16:13306678:C:A	50	100	1	0.01489
16:13306747:T:C	50	100	0.91	0.02179
16:13306869:G:A	50	98	0.99	0.4949
16:13307161:A:G	50	96	0.99	0.4372
16:13307752:G:A	50	96	0.99	0.3725
16:13307926:T:C	50	98	0.98	0.3725
16:13307956:C:T	50	100	0.94	0.01162
16:13308482:G:T	50	100	0.97	0.07571
16:13308533:T:C	50	100	0.98	0.02015
16:13309002:T:C	50	100	0.98	0.03068
16:13310089:T:A	50	100	0.96	0.06155
16:13310686:T:C	49	100	0.95	0.01071
16:13310775:C:T	50	100	0.94	0.01779
16:13311190:A:T	50	98	0.98	0.06209
16:13311445:G:A	50	100	0.97	0.06137
16:13311459:C:T	50	100	0.99	0.01344
16:13312094:A:G	50	100	1	0.03486
16:13312132:G:A	50	100	0.95	0.01743
16:13312981:C:T	50	100	0.98	0.07879
16:13313049:T:A	50	98	0.99	0.4054
16:13313062:C:T	49	98	0.98	0.2271
16:13313757:G:T	50	100	0.97	0.1394
16:13313855:C:T	50	98	0.99	0.4038
16:13314411:A:C	50	100	1	0.02124
16:13314483:T:A	50	98	0.99	0.4061
16:13314487:A:G	50	98	0.99	0.4061
16:13314550:T:C	50	100	1	0.01616
16:13314622:T:G	50	100	0.89	0.01017
16:13314761:C:T	50	98	0.99	0.4061
16:13315057:G:A	50	100	0.94	0.01779
16:13315084:G:A	50	98	0.99	0.4041
16:13315087:C:A	50	98	0.99	0.4041
16:13315797:C:A	50	100	1	0.02288
16:13316027:G:A	50	92	0.99	0.4041
16:13316329:T:C	50	100	0.99	0.03286
16:13316596:T:A	50	98	0.99	0.4038
16:13316765:C:A	50	100	1	0.02215
16:13317040:C:T	50	100	0.99	0.3862
16:13317134:C:G	50	100	0.9	0.01943
16:13317896:G:A	50	100	1	0.02233
16:13318629:G:A	50	100	0.97	0.2967
16:13319197:T:C	50	100	0.98	0.02088
16:13319471:G:A	50	100	0.97	0.0167
16:13320089:G:A	50	100	0.97	0.1236
16:13320450:G:A	50	100	0.99	0.2387
16:13320830:C:G	50	100	1	0.01471
16:13320966:G:C	50	100	0.99	0.03068
16:13321361:A:C	50	98	0.99	0.4207
16:13321492:G:A	50	100	0.95	0.01688
16:13321646:A:G	50	100	0.99	0.07353
16:13322000:C:A	50	100	0.99	0.03268
16:13322025:T:G	50	98	0.99	0.3952
16:13322762:A:G	50	98	0.99	0.3927
16:13323509:A:T	50	98	1	0.03286
16:13324731:G:T	50	100	0.94	0.07462
16:13325103:T:A	50	100	1	0.03268
16:13325357:T:A	50	100	1	0.0305
16:13325662:C:G	50	100	1	0.03268
16:13326033:G:A	50	100	0.99	0.2386
16:13326250:G:C	50	100	1	0.03359
16:13326290:T:C	50	100	0.96	0.09877
16:13326562:C:A	50	100	1	0.03359
16:13326584:A:G	50	100	1	0.03359
16:13326722:G:A	50	98	0.99	0.3784
16:13326755:G:A	50	100	1	0.03141
16:13326860:C:T	50	98	0.99	0.404
16:13327128:A:G	50	98	0.99	0.3736
16:13327160:C:T	50	100	0.99	0.226
16:13327348:T:G	50	100	1	0.03377
16:13327433:T:C	50	100	1	0.03377
16:13327514:A:G	50	98	0.99	0.404
16:13327575:T:C	50	96	0.99	0.3827
16:13327670:T:G	50	100	1	0.03159
16:13327819:G:T	50	100	0.97	0.06609
16:13328070:G:T	50	100	0.98	0.10780000000000001
16:13328534:T:G	50	100	0.96	0.01707
16:13328593:C:T	50	100	0.92	0.02288
16:13328714:C:T	50	100	1	0.01979
16:13328884:C:T	50	100	1	0.03304
16:13328982:G:A	50	100	1	0.03086
16:13329170:C:T	50	100	1	0.03105
16:13329559:C:G	50	98	0.99	0.1694
16:13329681:A:G	50	100	0.76	0.01634
16:13329717:T:C	50	100	1	0.03395
16:13329866:T:C	50	100	1	0.03086
16:13329963:T:C	50	100	1	0.03395
16:13330333:T:G	50	98	0.95	0.07117
16:13330481:G:A	50	100	1	0.03304
16:13331168:A:T	50	100	0.98	0.0325
16:13331351:C:A	50	100	0.99	0.3557
16:13331940:G:A	50	100	0.88	0.03086
16:13332031:A:G	50	100	1	0.03177
16:13332252:G:A	50	100	0.95	0.01688
16:13332798:G:A	50	100	1	0.03086
16:13332814:A:C	50	98	0.99	0.3765
16:13332938:C:T	50	100	1	0.01525
16:13332975:C:G	50	100	0.98	0.08351
16:13333067:G:A	50	100	0.93	0.01761
16:13333117:G:C	50	100	1	0.03068
16:13333164:C:T	50	98	0.95	0.1213
16:13333165:A:G	50	98	0.97	0.2117
16:13333424:G:C	50	100	0.9	0.02106
16:13333584:A:G	50	100	0.96	0.04956
16:13333594:C:T	50	100	0.99	0.08297
16:13333861:A:G	50	100	0.99	0.08279
16:13333944:C:G	50	100	0.94	0.01688
16:13334396:G:T	50	100	1	0.03105
16:13334808:A:G	50	100	0.92	0.03232
16:13335509:G:A	50	100	0.91	0.02106
16:13335809:C:T	50	100	0.97	0.08333
16:13335860:T:G	50	100	0.97	0.0728
16:13337153:A:G	50	100	0.96	0.1324
16:13337203:T:A	50	100	0.94	0.02052
16:13337232:A:G	50	100	1	0.01634
16:13337388:G:T	50	78	0.85	0.4862
16:13337522:T:C	50	92	0.93	0.4205
16:13338099:G:A	50	98	0.96	0.1171
16:13338337:A:T	50	98	0.98	0.118
16:13338476:G:C	50	100	0.98	0.4114
16:13338497:A:C	50	100	0.98	0.4105
16:13338802:A:G	50	100	0.99	0.02923
16:13338826:G:C	50	100	0.98	0.01362
16:13338992:C:G	50	100	0.98	0.01997
16:13339075:T:C	50	100	0.98	0.01997
16:13339106:T:C	50	98	0.97	0.3889
16:13339272:G:A	50	98	0.98	0.3885
16:13339382:G:T	50	100	0.98	0.01362
16:13339384:C:G	50	96	1	0.06318
16:13339450:A:G	50	98	0.98	0.3882
16:13339660:G:A	50	100	0.99	0.10780000000000001
16:13340748:A:G	50	100	0.98	0.0138
16:13340863:C:A	49	100	0.98	0.106
16:13341578:T:C	50	100	0.98	0.02015
16:13341581:C:T	50	100	0.97	0.0187
16:13341677:T:C	50	100	0.98	0.02033
16:13341704:C:G	50	100	1	0.03686
16:13341937:G:A	50	96	1	0.0305
16:13341947:A:G	50	96	1	0.01507
16:13342819:C:T	50	100	1	0.01834
16:13342955:T:C	50	100	0.99	0.4
16:13343626:A:G	50	98	1	0.1149
16:13343863:A:G	50	98	0.98	0.1342
16:13344402:C:T	50	100	1	0.0256
16:13344631:A:G	50	100	0.98	0.3911
16:13344661:C:T	50	100	0.99	0.2545
16:13344679:A:G	50	100	1	0.04248
16:13344681:G:A	50	100	0.97	0.01144
16:13344801:C:T	50	100	1	0.2504
16:13344838:T:C	50	100	0.98	0.1952
16:13344985:T:C	50	100	0.98	0.1057
16:13345027:T:C	50	100	1	0.2424
16:13345112:T:A	50	100	0.99	0.02633
16:13345293:T:G	50	100	1	0.2284
16:13345427:G:A	50	100	0.99	0.06699
16:13345454:T:C	50	100	1	0.02233
16:13345521:G:C	50	100	0.98	0.1057
16:13345666:C:T	50	100	1	0.4764
16:13345719:A:G	50	100	0.99	0.07498
16:13345763:T:C	50	100	1	0.1324
16:13345857:T:C	50	100	1	0.1322
16:13345911:T:G	50	100	1	0.2064
16:13346385:T:C	50	100	0.97	0.02887
16:13346419:C:G	50	100	1	0.2286
16:13346527:G:A	50	100	1	0.1336
16:13346570:G:C	50	100	1	0.01107
16:13346648:A:G	50	100	0.72	0.0118
16:13346680:T:C	50	100	1	0.06736
16:13346714:C:A	50	100	1	0.1255
16:13346813:G:A	50	100	1	0.2119
16:13347280:C:G	50	100	1	0.02215
16:13347449:C:T	50	100	1	0.01107
16:13347483:G:A	50	100	0.97	0.1255
16:13347485:C:T	50	98	0.96	0.0394
16:13347567:G:A	50	100	1	0.01107
16:13347595:T:C	50	100	0.92	0.02433
16:13347846:C:A	50	100	1	0.06754
16:13347847:A:C	50	96	0.86	0.1117
16:13347984:C:G	50	100	0.99	0.3177
16:13348097:C:T	50	100	0.99	0.2277
16:13348204:G:A	50	100	1	0.01652
16:13348282:A:G	50	100	1	0.01107
16:13348384:C:T	50	100	1	0.01107
16:13348609:C:T	50	100	1	0.01107
16:13348789:G:A	50	100	1	0.02705
16:13348827:T:C	50	100	0.98	0.02996
16:13349036:G:T	50	100	0.98	0.1153
16:13349118:C:T	50	100	1	0.2106
16:13349202:C:T	50	98	0.94	0.08097
16:13349287:T:A	50	100	1	0.02469
16:13349325:C:T	50	100	0.99	0.01253
16:13349465:G:C	50	100	1	0.01107
16:13349580:C:T	50	100	1	0.01126
16:13349867:C:G	50	100	1	0.26
16:13350063:G:C	50	100	0.95	0.01888
16:13350103:G:A	50	100	1	0.02596
16:13350471:A:G	50	100	1	0.05374
16:13350990:G:A	50	100	1	0.02887
16:13350993:C:T	50	100	1	0.1017
16:13351105:T:A	50	98	1	0.1171
16:13351141:A:C	50	100	1	0.1304
16:13351791:A:C	50	100	1	0.2302
16:13351894:T:C	50	100	1	0.1992
16:13351996:G:A	50	100	1	0.01162
16:13352026:T:G	50	100	1	0.2358
16:13352152:T:G	50	100	1	0.2298
16:13352533:T:G	50	100	0.95	0.01888
16:13352782:C:T	49	95.9	0.99	0.03704
16:13352796:A:G	49	95.9	0.99	0.03704
16:13352815:A:T	50	94	0.98	0.03704
16:13353031:G:A	50	100	0.95	0.0187
16:13353047:A:G	50	100	0.95	0.0187
16:13353074:G:A	50	100	0.99	0.4653
16:13353142:G:A	50	100	0.95	0.0187
16:13353150:T:C	50	100	0.95	0.0187
16:13353218:A:T	50	100	0.95	0.0187
16:13353233:G:T	50	100	0.95	0.0187
16:13353286:A:G	50	100	0.95	0.0187
16:13353309:G:T	50	100	1	0.01162
16:13353362:G:A	50	100	0.97	0.116
16:13353483:T:C	50	98	1	0.2019
16:13353494:T:G	50	100	0.64	0.01235
16:13353640:C:A	50	100	0.94	0.01852
16:13353900:A:G	50	100	0.95	0.0187
16:13353909:G:C	50	100	0.95	0.0187
16:13353975:C:T	50	98	0.99	0.4285
16:13354039:A:T	50	94	1	0.201
16:13354056:A:T	50	100	1	0.0541
16:13354057:T:C	50	94	0.99	0.2197
16:13354079:A:G	49	98	1	0.2197
16:13354153:T:A	50	100	0.99	0.0138
16:13354251:A:G	45	82.2	1	0.2012
16:13354319:G:A	41	78	1	0.2148
16:13354355:A:C	50	96	0.96	0.06845
16:13354521:A:G	50	98	1	0.2936
16:13354541:A:G	50	100	1	0.02487
16:13354555:C:A	50	98	1	0.2564
16:13354563:G:C	50	100	1	0.01235
16:13354644:C:T	50	98	1	0.2571
16:13354662:C:A	50	98	0.98	0.4798
16:13354665:A:G	50	100	1	0.0394
16:13354743:G:A	50	100	1	0.01107
16:13354764:T:C	50	100	1	0.01416
16:13354806:T:C	50	100	1	0.2562
16:13354881:T:C	50	100	0.99	0.02669
16:13354948:C:G	50	100	1	0.06282
16:13354949:C:T	49	87.8	0.99	0.4515
16:13355066:T:A	50	98	1	0.1432
16:13355081:G:C	49	100	1	0.1434
16:13355092:T:G	49	91.8	0.99	0.1984
16:13355159:A:G	47	89.4	0.99	0.3241
16:13355163:A:C	47	91.5	0.99	0.3125
16:13355190:G:C	49	100	0.96	0.02179
16:13355213:G:T	50	100	1	0.04938
16:13355262:A:G	50	88	0.99	0.1993
16:13355375:A:G	50	90	0.99	0.2066
16:13355812:G:A	50	100	0.97	0.04575
16:13355897:G:T	50	100	0.88	0.02106
16:13355909:G:C	50	100	0.94	0.04503
16:13355973:G:A	50	100	1	0.01307
16:13355983:A:G	50	100	1	0.199
16:13356262:G:T	50	100	1	0.126
16:13356437:G:A	50	100	0.98	0.07462
16:13356516:G:C	50	100	0.93	0.01779
16:13356550:T:G	50	100	1	0.03867
16:13356757:A:G	50	100	0.97	0.02033
16:13356829:C:A	50	98	0.94	0.08333
16:13356850:T:C	49	100	0.99	0.4893
16:13357045:G:A	50	98	1	0.1164
16:13357059:C:T	50	100	1	0.02469
16:13357082:G:A	50	100	0.97	0.1309
16:13357693:G:A	50	100	1	0.01307
16:13357702:G:A	50	100	0.9	0.01888
16:13357748:G:T	50	100	1	0.01416
16:13357777:T:C	50	100	1	0.02487
16:13357796:C:T	50	100	1	0.1311
16:13357931:A:T	50	100	1	0.07716
16:13358010:C:T	50	100	1	0.01325
16:13358011:G:A	50	100	0.99	0.07934
16:13358026:G:C	50	100	1	0.06245
16:13358356:C:A	50	100	1	0.01289
16:13358479:C:A	50	98	0.96	0.1038
16:13358715:C:T	50	100	1	0.02469
16:13358735:A:G	50	100	1	0.01053
16:13358824:T:C	50	100	0.99	0.1992
16:13359399:C:T	50	100	1	0.01489
16:13359476:C:G	50	100	0.93	0.01489
16:13359581:A:G	50	100	0.98	0.1986
16:13359659:A:G	50	100	1	0.01362
16:13360070:G:A	50	100	1	0.02487
16:13360281:C:T	50	100	0.98	0.1156
16:13360739:C:A	50	100	1	0.04811
16:13361105:C:T	50	100	0.99	0.1264
16:13362003:A:G	50	100	0.99	0.197
16:13362599:G:A	50	100	1	0.0118
16:13362787:G:A	50	100	0.99	0.2847
16:13363112:A:G	50	100	1	0.3364
16:13363288:G:A	50	100	1	0.3362
16:13363366:A:G	50	100	1	0.3359
16:13363582:G:A	50	100	1	0.3459
16:13363817:C:T	50	100	0.99	0.3373
16:13363857:G:A	50	100	1	0.2072
16:13363875:C:T	50	100	1	0.0768
16:13363919:G:C	50	100	1	0.1988
16:13364592:A:G	50	100	1	0.0768
16:13364740:C:T	50	100	1	0.1387
16:13364904:G:A	50	100	1	0.0768
16:13365482:A:G	50	100	1	0.01144
16:13365549:C:T	50	100	1	0.01307
16:13366568:T:C	50	100	1	0.1973
16:13366641:G:A	50	100	1	0.1607
16:13366716:A:G	50	100	1	0.1972
16:13366741:G:A	50	100	1	0.1973
16:13366999:A:G	50	100	0.98	0.1373
16:13367361:G:A	50	100	0.84	0.02415
16:13367438:G:A	50	100	1	0.01271
16:13367653:C:G	43	88.4	0.99	0.2162
16:13367773:G:A	49	98	0.99	0.1311
16:13367903:T:A	50	100	0.99	0.2072
16:13368023:A:G	50	100	1	0.2072
16:13368064:A:T	50	100	1	0.05338
16:13368392:A:G	50	98	0.99	0.1699
16:13368751:A:C	50	94	0.99	0.216
16:13368814:A:G	50	100	1	0.1973
16:13369286:A:C	50	100	0.99	0.02197
16:13369482:A:T	50	100	0.97	0.0138
16:13369651:C:T	50	100	1	0.1973
16:13370258:G:A	50	100	0.99	0.4419
16:13370301:T:C	50	100	1	0.2024
16:13370376:G:A	50	100	1	0.2469
16:13370634:T:C	50	100	1	0.1972
16:13371167:T:G	50	100	1	0.1973
16:13371445:T:G	50	100	0.98	0.1291
16:13371569:C:G	50	100	1	0.06808
16:13372466:C:T	50	100	1	0.2654
16:13372624:G:C	50	100	0.98	0.1229
16:13373111:C:T	50	100	1	0.02451
16:13373222:T:A	50	98	0.97	0.06863
16:13373463:G:A	50	100	1	0.1975
16:13373581:T:C	50	100	1	0.05301
16:13373630:C:T	50	100	0.98	0.1122
16:13373635:G:A	50	100	0.98	0.2634
16:13373710:G:A	50	100	0.99	0.3549
16:13373715:T:C	50	100	1	0.197
16:13373756:G:C	49	100	0.98	0.116
16:13373848:T:C	50	98	0.96	0.2306
16:13374005:G:A	50	100	1	0.05283
16:13374540:C:T	50	100	1	0.06772
16:13375033:G:A	50	100	1	0.1618
16:13375130:A:G	50	100	1	0.06264
16:13375608:C:T	50	100	0.99	0.02179
16:13375869:A:C	50	100	1	0.02306
16:13375943:G:A	50	100	1	0.268
16:13375947:C:A	50	100	0.99	0.02524
16:13375975:A:G	50	100	1	0.06445
16:13376090:C:G	50	100	1	0.268
16:13376115:A:G	50	100	1	0.06917
16:13376152:T:G	50	100	1	0.05265
16:13376233:A:G	50	100	1	0.01017
16:13376243:C:G	50	100	1	0.063
16:13376610:T:C	50	100	1	0.063
16:13376804:C:T	50	100	1	0.1599
16:13376881:T:A	50	100	1	0.0118
16:13377089:C:T	50	100	0.99	0.02269
16:13377803:G:A	50	100	1	0.0118
16:13377894:G:A	50	100	1	0.3322
16:13377960:A:G	50	100	1	0.1972
16:13378790:A:G	50	100	0.91	0.01634
16:13379047:T:C	50	100	1	0.01561
16:13379357:C:A	50	100	1	0.2529
16:13379579:T:A	50	100	1	0.3046
16:13379677:T:C	50	100	0.93	0.01779
16:13380680:T:C	50	100	1	0.01035
16:13380772:T:C	50	100	1	0.2529
16:13380811:T:C	50	100	1	0.4136
16:13380823:C:A	50	100	1	0.04793
16:13381063:C:A	50	100	1	0.02415
16:13381194:G:C	50	100	0.97	0.1603
16:13381515:A:C	49	100	1	0.01434
16:13381591:G:A	50	100	0.74	0.01126
16:13382503:C:A	50	100	0.99	0.1603
16:13382799:A:G	50	100	1	0.4662
16:13383327:A:T	50	100	1	0.06318
16:13383495:G:A	50	100	0.94	0.01652
16:13383558:T:C	50	100	0.83	0.01198
16:13383751:A:G	50	100	1	0.06318
16:13383776:A:C	50	100	1	0.07298
16:13383795:G:A	50	100	0.94	0.01616
16:13383906:C:T	50	100	0.98	0.1235
16:13383944:C:T	50	98	0.99	0.343
16:13384227:G:A	50	100	1	0.05211
16:13384400:G:T	50	100	1	0.01289
16:13384474:A:G	50	100	0.98	0.199
16:13384584:G:T	50	100	0.99	0.3243
16:13384960:G:A	50	100	1	0.01489
16:13385109:T:C	50	100	1	0.02887
16:13385220:G:A	49	100	1	0.161
16:13385239:T:G	49	100	0.98	0.1167
16:13385472:C:A	50	96	0.99	0.06409
16:13385947:A:C	50	100	1	0.2525
16:13386016:A:G	50	98	0.93	0.03032
16:13386131:G:C	50	100	1	0.02324
16:13386279:C:T	50	98	0.99	0.1614
16:13386310:A:G	50	100	0.96	0.02142
16:13386426:G:A	50	100	1	0.05229
16:13386465:A:C	50	100	0.99	0.2529
16:13386586:G:A	50	100	1	0.1988
16:13386808:A:C	50	100	1	0.05283
16:13386974:C:T	50	100	1	0.01126
16:13387470:A:C	50	100	1	0.01271
16:13387674:G:C	50	100	1	0.05265
16:13387740:G:A	50	100	1	0.2524
16:13387770:G:A	50	100	1	0.05392
16:13387778:A:G	50	100	1	0.1986
16:13388058:G:C	50	100	0.99	0.1984
16:13388516:T:A	50	100	1	0.05392
16:13388518:G:A	50	100	1	0.05392
16:13388520:C:T	50	100	1	0.05301
16:13388850:G:A	50	100	0.98	0.1354
16:13389043:G:T	50	100	0.97	0.0167
16:13389177:A:G	50	100	1	0.05283
16:13389268:C:T	50	100	1	0.2004
16:13389275:G:C	50	98	0.98	0.1215
16:13389452:C:A	50	100	1	0.05283
16:13389623:T:C	50	100	1	0.2004
16:13389902:T:C	50	100	1	0.01144
16:13389979:T:C	50	98	1	0.2466
16:13390281:G:C	50	100	1	0.05392
16:13390466:T:C	50	100	1	0.252
16:13390935:G:A	50	100	1	0.01144
16:13390965:A:G	50	100	1	0.2008
16:13391102:G:A	50	98	0.98	0.3462
16:13391151:A:G	50	100	1	0.2004
16:13391395:A:T	50	100	1	0.02179
16:13391501:A:C	50	100	1	0.02179
16:13392971:G:A	50	100	0.9	0.02614
16:13392981:G:A	50	100	1	0.0541
16:13393171:G:A	50	100	1	0.05392
16:13393206:C:T	50	100	1	0.05247
16:13393453:A:G	50	100	0.99	0.02669
16:13393557:C:T	50	100	1	0.01489
16:13393705:G:C	50	100	0.99	0.02415
16:13393895:C:G	50	98	0.99	0.402
16:13394019:T:C	50	100	1	0.01525
16:13394259:G:T	50	100	1	0.01216
16:13394689:C:T	50	100	1	0.0512
16:13394717:A:G	50	100	1	0.03032
16:13395007:T:G	50	100	1	0.05065
16:13395148:G:A	50	100	1	0.01162
16:13395262:A:G	50	100	0.99	0.437
16:13395309:A:G	50	100	1	0.05065
16:13395366:C:T	50	100	0.99	0.4424
16:13395542:A:G	50	98	0.98	0.2545
16:13396132:A:G	50	100	0.83	0.01416
16:13396211:A:C	50	100	1	0.01235
16:13396501:C:A	50	100	1	0.1153
16:13396523:A:C	50	98	0.96	0.3796
16:13396560:A:G	50	100	1	0.1191
16:13397000:A:C	50	100	0.96	0.1463
16:13397116:C:G	50	100	1	0.03794
16:13397435:A:T	50	100	0.99	0.2959
16:13397508:T:C	50	100	0.98	0.2409
16:13397565:A:G	50	98	0.99	0.2565
16:13397700:C:T	50	100	0.99	0.2416
16:13397747:C:T	50	98	0.99	0.4493
16:13397819:G:T	50	98	0.99	0.01525
16:13397903:A:T	50	100	0.99	0.2741
16:13397941:G:C	50	100	1	0.0158
16:13398211:A:T	50	100	0.88	0.02505
16:13398327:A:G	50	98	0.99	0.4513
16:13398668:G:A	50	100	0.98	0.2413
16:13398671:C:T	50	100	0.92	0.02614
16:13398775:A:G	50	100	0.99	0.2418
16:13398808:G:A	50	98	0.98	0.1035
16:13398952:C:T	50	98	0.78	0.01162
16:13398965:A:G	50	100	0.99	0.02542
16:13399019:G:A	50	100	1	0.01598
16:13399085:G:C	50	98	0.98	0.4555
16:13399393:A:T	50	100	0.99	0.193
16:13399640:G:T	50	100	1	0.02996
16:13399656:G:A	50	100	0.96	0.1774
16:13399933:T:C	50	100	0.98	0.03105
16:13400046:A:T	50	100	0.98	0.02959
16:13400095:C:T	50	100	0.98	0.03159
16:13400263:A:C	50	100	0.96	0.2667
16:13400271:A:G	50	100	0.91	0.04666
16:13400319:C:T	50	100	0.97	0.2436
16:13400399:A:G	50	98	0.95	0.01979
16:13400484:A:G	50	100	0.96	0.2046
16:13400684:A:G	50	100	0.96	0.1289
16:13400695:T:G	50	94	0.97	0.3831
16:13401347:G:A	50	100	0.98	0.216
16:13401387:T:C	50	100	0.98	0.3433
16:13401627:C:T	50	98	0.97	0.132
16:13401632:G:A	50	98	0.97	0.132
16:13402007:C:T	50	100	1	0.08152
16:13402417:T:C	50	100	0.98	0.0394
16:13402663:C:T	50	100	1	0.01471
16:13402729:G:A	50	98	0.97	0.1325
16:13402852:C:A	50	100	0.94	0.01924
16:13403052:C:T	50	98	0.98	0.1678
16:13403113:A:C	50	92	0.97	0.2342
16:13403696:C:T	50	100	0.98	0.01816
16:13405454:T:C	50	100	0.96	0.0581
16:13405599:G:T	50	100	0.98	0.3834
16:13405643:G:T	50	100	0.99	0.02269
16:13405805:T:C	50	100	0.98	0.1781
16:13406839:C:T	50	100	0.95	0.01943
16:13407098:G:A	25	84	0.67	0.01144
16:13407117:C:G	49	100	0.95	0.01924
16:13407245:T:G	50	100	0.95	0.01924
16:13407776:C:T	50	100	1	0.01126
16:13407944:T:C	50	100	0.92	0.02288
16:13408147:A:G	50	100	0.95	0.01924
16:13408742:G:C	50	100	1	0.02342
16:13408956:T:C	50	100	1	0.02342
16:13409019:G:A	50	100	0.99	0.4049
16:13409422:C:T	50	100	0.95	0.01924
16:13409938:G:A	50	100	0.99	0.4003
16:13410174:T:C	50	100	1	0.02324
16:13410351:C:A	50	100	0.99	0.1712
16:13410816:T:C	50	100	0.92	0.01943
16:13410887:T:G	50	100	1	0.03885
16:13411020:A:G	50	100	0.95	0.01924
16:13411355:G:A	50	100	1	0.02233
16:13412102:T:C	50	100	0.95	0.02778
16:13412450:G:A	50	100	0.98	0.2331
16:13412524:A:G	50	100	1	0.01307
16:13412869:A:G	50	100	1	0.01162
16:13413903:C:A	50	100	0.95	0.0659
16:13414460:C:T	50	100	0.85	0.01652
16:13414610:A:G	50	100	1	0.01053
16:13414650:C:T	48	100	0.98	0.2168
16:13415238:C:T	50	100	1	0.02215
16:13415272:G:A	50	100	0.98	0.2375
16:13415342:C:A	50	100	0.99	0.2549
16:13415474:A:G	50	100	0.99	0.2384
16:13415528:A:G	50	100	0.99	0.219
16:13415787:A:C	50	100	0.99	0.2442
16:13415869:G:A	50	100	0.99	0.2451
16:13416636:C:T	50	100	0.99	0.2442
16:13416654:C:T	50	100	0.99	0.2438
16:13416791:G:A	47	87.2	0.84	0.1178
16:13416964:A:C	50	100	0.99	0.2424
16:13417195:C:T	50	96	0.98	0.1253
16:13417512:C:G	50	96	0.99	0.1761
16:13417515:T:C	50	96	0.99	0.1761
16:13417928:G:T	50	100	1	0.2208
16:13418417:A:G	50	100	1	0.01053
16:13418454:C:G	50	100	0.99	0.2215
16:13418639:T:G	50	96	0.99	0.1757
16:13419117:A:C	50	100	0.93	0.03722
16:13419207:T:C	50	100	1	0.1906
16:13419489:A:G	50	100	1	0.2202
16:13419661:G:A	50	100	1	0.2202
16:13419927:C:T	50	100	1	0.1972
16:13420038:T:G	50	100	1	0.1975
16:13420075:G:A	50	100	0.99	0.02651
16:13420176:G:A	50	100	0.98	0.1038
16:13420237:A:C	48	97.9	0.99	0.2199
16:13420448:T:G	50	100	1	0.24
16:13420915:A:G	50	100	1	0.2128
16:13420980:C:T	50	98	0.73	0.02705
16:13420981:T:G	50	100	1	0.2128
16:13420991:T:C	50	100	1	0.2128
16:13421019:C:A	50	100	1	0.01943
16:13421073:T:C	50	100	1	0.2135
16:13421274:C:T	50	100	1	0.2128
16:13421313:A:G	50	100	0.98	0.3851
16:13421406:T:C	50	100	1	0.05901
16:13421542:T:C	50	98	1	0.2128
16:13421614:A:G	50	100	1	0.2126
16:13422050:C:G	50	98	0.98	0.2242
16:13422064:A:G	50	100	1	0.2095
16:13422146:C:A	50	100	1	0.1924
16:13422217:A:G	50	98	1	0.2244
16:13422460:G:C	50	100	1	0.2242
16:13422573:A:G	50	100	0.98	0.05465
16:13422748:A:C	50	98	0.98	0.2253
16:13422891:G:A	50	100	0.98	0.1806
16:13423666:A:G	50	100	0.89	0.02142
16:13423966:C:A	50	100	1	0.2347
16:13424004:A:C	50	100	0.91	0.02215
16:13424019:C:G	50	100	1	0.2311
16:13424046:T:A	50	100	0.99	0.03903
16:13424225:T:C	50	100	1	0.2311
16:13424545:G:A	50	100	0.95	0.04339
16:13425087:G:A	50	100	0.99	0.03903
16:13425440:T:C	50	100	0.98	0.2346
16:13425502:C:G	50	100	0.98	0.01652
16:13425627:A:G	50	100	1	0.08678
16:13425780:A:C	50	100	0.98	0.3684
16:13425808:C:T	50	100	0.99	0.1924
16:13426276:G:A	50	100	1	0.03631
16:13426386:A:T	50	100	1	0.2337
16:13426478:T:C	50	100	1	0.3593
16:13426597:C:G	50	100	1	0.4114
16:13426652:A:G	50	100	1	0.01961
16:13427159:A:T	50	100	1	0.2275
16:13427437:C:T	50	100	0.87	0.01198
16:13427462:A:G	50	98	0.99	0.1875
16:13427541:T:C	50	100	0.99	0.04139
16:13427595:A:G	50	100	0.99	0.3553
16:13428063:G:A	50	100	0.99	0.2338
16:13428113:A:G	50	98	1	0.1314
16:13428425:G:C	50	100	1	0.3546
16:13428457:A:G	50	100	1	0.01961
16:13428690:C:T	50	100	0.99	0.01834
16:13428770:A:T	49	100	0.99	0.1926
16:13428773:G:T	50	100	0.92	0.01235
16:13428852:G:A	50	100	0.99	0.03232
16:13428906:C:G	50	100	0.99	0.02052
16:13428950:A:G	50	100	0.99	0.04139
16:13428956:C:G	50	100	1	0.08624
16:13429277:A:T	50	100	1	0.3204
16:13429593:A:G	50	100	0.99	0.2273
16:13429876:G:A	50	100	0.99	0.3998
16:13429941:G:A	50	98	1	0.1318
16:13430160:T:C	50	100	0.98	0.05465
16:13430320:C:T	50	100	0.98	0.02723
16:13430503:C:T	50	100	0.99	0.01834
16:13430712:C:T	50	100	1	0.3194
16:13431088:C:T	50	100	1	0.3077
16:13431202:C:T	50	100	1	0.01471
16:13431259:C:A	50	100	1	0.4034
16:13431265:T:C	50	100	0.99	0.01834
16:13431281:T:C	50	100	1	0.392
16:13431305:G:C	50	100	1	0.01852
16:13431356:A:G	50	100	1	0.3916
16:13431412:C:T	50	100	1	0.3914
16:13431595:A:C	50	100	0.99	0.06808
16:13431630:T:C	50	100	1	0.4096
16:13431676:G:A	50	100	1	0.3902
16:13431784:G:A	50	100	1	0.4083
16:13431850:C:T	50	100	0.99	0.04938
16:13431889:C:T	50	100	1	0.01507
16:13431933:C:T	50	100	1	0.01507
16:13431966:C:A	50	100	1	0.36
16:13432503:T:C	50	100	1	0.4248
16:13432557:A:G	50	100	1	0.3805
16:13432704:A:G	50	100	1	0.02142
16:13432750:G:T	50	100	1	0.1926
16:13432815:C:T	50	100	1	0.4286
16:13432982:G:C	50	100	0.99	0.0354
16:13432996:C:T	50	100	1	0.01797
16:13433038:T:A	50	98	1	0.2092
16:13433072:A:T	49	100	1	0.2093
16:13433321:G:A	50	100	1	0.2008
16:13433332:T:G	50	98	0.99	0.4345
16:13433400:A:T	50	98	0.99	0.3709
16:13433596:G:A	50	100	1	0.2093
16:13433658:T:A	50	98	0.99	0.3126
16:13433743:G:A	50	98	0.99	0.3114
16:13433790:C:T	49	98	0.99	0.3707
16:13434032:G:A	50	98	0.99	0.3607
16:13434063:A:G	50	98	0.99	0.3161
16:13434170:G:A	50	100	0.98	0.04357
16:13434198:T:C	50	96	0.99	0.05683
16:13434543:G:A	50	100	0.98	0.02959
16:13434759:C:A	50	96	0.99	0.4771
16:13435227:C:T	50	96	0.96	0.1875
16:13435265:A:G	50	100	1	0.1879
16:13435469:T:C	50	100	1	0.03813
16:13435477:G:A	50	100	1	0.1885
16:13435805:G:T	50	100	0.98	0.2674
16:13435908:G:A	50	100	0.98	0.01743
16:13436241:G:A	50	100	0.99	0.1941
16:13436247:G:A	50	100	0.98	0.3017
16:13436459:T:C	50	100	1	0.1716
16:13436627:G:T	50	100	0.99	0.193
16:13436648:T:A	50	98	1	0.1176
16:13436922:C:G	50	100	0.99	0.1874
16:13436995:C:T	50	100	0.98	0.3043
16:13437069:C:T	50	100	1	0.3132
16:13437105:G:A	50	100	1	0.1875
16:13437303:C:A	50	100	0.99	0.1336
16:13437458:G:A	50	100	0.99	0.1723
16:13437594:C:G	50	100	0.98	0.1723
16:13437655:G:C	50	100	0.99	0.486
16:13437688:A:G	50	100	0.99	0.138
16:13438022:G:C	50	100	0.98	0.2801
16:13438078:C:G	50	100	1	0.3154
16:13438162:G:A	50	100	0.99	0.2798
16:13438193:C:G	50	100	0.99	0.08188
16:13438713:A:T	50	100	0.98	0.09168
16:13438830:T:C	50	98	1	0.1797
16:13438946:C:T	50	98	0.97	0.1783
16:13438997:C:T	50	100	0.99	0.1779
16:13439701:C:G	50	100	1	0.01598
16:13440006:C:G	50	98	1	0.08842
16:13440793:G:T	50	100	1	0.02269
16:13441482:T:C	50	100	0.95	0.04975
16:13441500:C:T	50	100	1	0.4991
16:13441965:C:G	50	100	1	0.2938
16:13442855:G:A	50	100	1	0.2939
16:13443147:A:C	50	100	1	0.1743
16:13443376:A:G	50	100	0.98	0.03413
16:13443707:C:T	50	100	1	0.496
16:13443711:T:C	50	100	1	0.01253
16:13444068:T:G	50	100	1	0.01652
16:13444196:C:T	50	100	0.99	0.01634
16:13445402:C:A	50	100	0.96	0.02415
16:13445413:C:T	50	100	0.99	0.2576
16:13445765:G:A	50	98	1	0.1745
16:13446909:G:T	50	100	1	0.01688
16:13447058:A:G	50	100	0.99	0.1783
16:13447408:A:G	50	98	1	0.4995
16:13447519:T:C	50	100	1	0.1923
16:13447743:T:A	50	100	0.94	0.01344
16:13447793:A:T	50	100	1	0.4967
16:13447882:T:C	50	100	1	0.425
16:13448243:A:G	50	100	1	0.492
16:13448854:G:A	50	100	1	0.03504
16:13448919:A:G	50	98	1	0.4964
16:13449523:G:C	50	100	1	0.01253
16:13449693:C:T	50	100	0.89	0.01144
16:13449853:A:C	50	100	1	0.12
16:13449974:G:A	50	100	1	0.04575
16:13450350:C:T	50	100	1	0.02269
16:13450358:A:G	50	100	0.9	0.01561
16:13450388:C:G	50	100	1	0.4544
16:13450603:G:A	50	100	0.96	0.01725
16:13450667:A:G	50	100	1	0.4546
16:13450836:G:A	50	98	1	0.1195
16:13450853:G:C	50	100	1	0.4711
16:13450867:G:A	50	100	0.96	0.02378
16:13450928:C:A	50	100	1	0.4884
16:13450989:G:A	50	98	1	0.1193
16:13451027:C:T	50	98	1	0.1806
16:13451070:C:A	50	100	1	0.4951
16:13451232:G:A	50	98	1	0.01271
16:13451330:C:G	50	100	0.96	0.01652
16:13451453:C:T	50	100	1	0.4855
16:13451736:T:C	50	100	1	0.4737
16:13452156:G:T	50	100	1	0.02215
16:13452655:T:C	50	100	1	0.4637
16:13452794:C:T	50	100	1	0.4782
16:13453034:G:A	50	100	0.99	0.02215
16:13453222:G:A	50	100	1	0.4631
16:13453782:G:A	50	100	0.97	0.02397
16:13453786:T:C	50	100	1	0.1227
16:13453964:C:T	50	100	0.97	0.02397
16:13454247:T:G	50	100	0.97	0.02233
16:13454536:G:A	50	100	1	0.0236
16:13454648:G:A	50	100	1	0.02487
16:13454848:T:C	50	100	0.97	0.1211
16:13454865:C:A	50	100	0.95	0.0167
16:13455076:C:G	50	100	1	0.1679
16:13455322:A:G	50	98	1	0.01652
16:13455348:C:A	50	98	0.99	0.01797
16:13455695:T:C	50	100	0.98	0.1529
16:13455797:G:A	50	100	0.99	0.4644
16:13455912:G:A	50	100	1	0.4644
16:13456003:G:A	50	100	1	0.1737
16:13456092:T:C	50	100	1	0.4646
16:13456200:G:T	50	100	1	0.4646
16:13456349:A:G	50	100	0.96	0.02015
16:13456374:T:A	50	98	1	0.1781
16:13456548:C:G	50	98	1	0.1227
16:13456619:G:T	50	100	1	0.4644
16:13456683:C:T	50	100	1	0.486
16:13456839:A:T	50	100	1	0.01198
16:13457424:C:T	50	98	1	0.1225
16:13457450:A:G	50	100	1	0.01471
16:13457542:G:C	50	98	1	0.1242
16:13457561:G:A	50	100	1	0.01471
16:13457584:T:C	50	100	1	0.4633
16:13457718:C:T	50	100	1	0.02306
16:13457803:G:A	50	100	1	0.03776
16:13457827:T:C	50	100	1	0.01126
16:13457836:A:G	50	100	1	0.03903
16:13458058:G:A	50	100	1	0.4566
16:13458385:A:T	50	98	1	0.4194
16:13458394:T:A	50	98	1	0.1777
16:13458773:C:T	50	100	1	0.1805
16:13458824:A:G	50	100	1	0.1816
16:13458956:T:C	50	100	1	0.4568
16:13458984:C:T	50	98	1	0.1879
16:13459101:A:G	50	98	1	0.1986
16:13459184:T:C	50	98	0.99	0.1242
16:13459526:C:T	50	98	0.99	0.09041
16:13459779:C:G	50	98	1	0.1757
16:13459800:G:A	50	100	0.95	0.02015
16:13460024:G:C	50	100	1	0.0216
16:13460039:C:T	50	100	1	0.1814
16:13460066:C:G	50	100	1	0.01053
16:13460286:T:A	50	100	1	0.0216
16:13461166:A:G	50	100	1	0.3021
16:13461301:C:T	50	100	1	0.02106
16:13461329:C:T	50	100	0.96	0.01271
16:13461592:G:T	49	98	0.99	0.3012
16:13461758:C:T	50	100	1	0.01053
16:13461788:T:A	50	100	1	0.01053
16:13461789:A:G	50	98	1	0.1954
16:13461882:G:A	50	98	0.99	0.1031
16:13462123:T:C	50	100	1	0.01053
16:13462289:T:C	50	100	1	0.1267
16:13462464:A:G	50	98	0.99	0.215
16:13462622:C:G	50	98	0.99	0.1663
16:13462637:C:T	50	100	1	0.1256
16:13462753:G:A	50	100	1	0.3094
16:13462788:C:T	50	98	1	0.1797
16:13462822:C:G	50	100	1	0.1803
16:13463047:C:T	50	100	1	0.1137
16:13463087:G:C	50	100	0.99	0.3308
16:13463190:A:G	50	100	0.98	0.2019
16:13463304:G:C	50	98	0.98	0.4808
16:13463420:A:C	50	100	1	0.01071
16:13463540:A:G	50	100	1	0.1137
16:13463709:T:C	50	100	0.96	0.02578
16:13464282:C:G	50	100	0.99	0.1732
16:13464565:G:C	50	100	0.99	0.2318
16:13464582:T:C	50	100	0.99	0.2516
16:13464645:C:T	50	100	1	0.01053
16:13464798:C:G	50	100	1	0.1563
16:13464799:G:A	49	100	1	0.01126
16:13464826:C:T	50	100	0.99	0.1728
16:13464829:A:C	50	100	0.99	0.1743
16:13465017:C:T	50	100	0.99	0.2516
16:13465476:A:G	50	100	0.93	0.01107
16:13465553:T:C	50	100	0.91	0.01235
16:13465814:T:C	50	100	0.99	0.2618
16:13466290:A:G	50	100	0.99	0.2366
16:13466463:C:G	50	100	0.99	0.2836
16:13466580:T:G	50	96	0.87	0.01961
16:13466584:T:A	50	100	0.99	0.2821
16:13466611:A:G	50	100	1	0.02269
16:13466639:A:G	50	100	0.99	0.26
16:13467240:T:C	50	100	0.99	0.2609
16:13467536:G:A	50	100	0.99	0.02651
16:13467776:A:G	50	100	0.99	0.2613
16:13468039:A:G	50	98	0.99	0.2609
16:13468403:T:C	50	100	1	0.02106
16:13468562:C:G	50	98	0.91	0.02197
16:13468609:G:A	49	100	0.99	0.03286
16:13468746:A:T	50	100	0.99	0.25
16:13468841:A:C	50	98	0.99	0.2491
16:13468952:C:A	50	100	0.98	0.2061
16:13469201:C:A	50	100	1	0.01053
16:13469432:A:G	48	97.9	0.9	0.02269
16:13469435:G:A	48	93.8	0.69	0.03794
16:13469442:A:G	50	100	0.91	0.02705
16:13469513:C:T	50	100	0.98	0.2649
16:13469528:T:G	50	100	0.99	0.2498
16:13469891:G:A	50	100	1	0.01071
16:13469911:C:A	50	100	1	0.02342
16:13470024:G:T	50	100	0.98	0.2485
16:13470086:T:C	50	100	0.99	0.2498
16:13470405:G:A	50	100	0.99	0.2498
16:13470714:C:A	50	100	0.99	0.193
16:13471060:A:G	50	100	1	0.01144
16:13471124:C:G	50	100	0.99	0.02905
16:13471225:C:G	50	100	0.98	0.2496
16:13471358:G:A	50	100	0.98	0.2495
16:13471477:A:G	50	100	0.98	0.2275
16:13471514:C:T	50	100	0.94	0.02342
16:13471631:G:C	50	100	0.9	0.01071
16:13471717:A:G	50	100	0.99	0.2495
16:13472628:G:T	50	100	0.98	0.04012
16:13472643:C:T	50	100	0.95	0.01834
16:13473082:T:A	50	100	0.99	0.215
16:13473092:C:G	50	100	0.93	0.01471
16:13473408:C:G	50	100	1	0.0207
16:13473441:G:A	50	100	1	0.01271
16:13473639:T:G	50	100	1	0.01089
16:13473645:C:T	50	100	0.99	0.2273
16:13473814:C:T	50	100	0.99	0.2277
16:13473854:A:G	50	100	0.97	0.01271
16:13474777:A:G	50	100	0.98	0.05773
16:13474936:G:A	50	100	0.99	0.2208
16:13475688:A:G	50	100	1	0.1993
16:13475699:G:A	50	100	0.99	0.1964
16:13475736:T:G	50	100	0.98	0.08061
16:13475966:A:G	50	98	0.99	0.3833
16:13475970:G:C	49	98	1	0.1015
16:13476015:G:A	50	100	0.98	0.0256
16:13476024:A:G	50	100	0.99	0.3724
16:13476338:A:G	50	100	0.94	0.01471
16:13476698:A:G	50	96	0.99	0.1647
16:13476771:C:T	41	95.1	0.96	0.08715
16:13476811:T:C	50	98	1	0.3025
16:13476834:C:T	50	100	1	0.01289
16:13476968:G:A	50	100	0.97	0.05773
16:13476988:T:C	50	98	1	0.3043
16:13476994:C:T	50	100	0.99	0.2836
16:13477040:A:G	50	100	0.99	0.1353
16:13477148:T:G	50	100	0.88	0.01162
16:13477196:C:T	50	100	1	0.2905
16:13477349:G:C	50	100	1	0.01017
16:13477431:T:A	50	100	1	0.2228
16:13477878:T:C	50	100	0.99	0.03522
16:13477903:T:G	50	100	1	0.03322
16:13477981:G:A	50	100	0.99	0.2242
16:13478453:C:G	49	100	1	0.01017
16:13478651:C:T	50	100	1	0.01344
16:13478714:T:G	50	100	0.99	0.1621
16:13479117:T:C	50	100	1	0.3938
16:13479143:C:T	50	100	0.99	0.2102
16:13479572:C:T	50	100	1	0.03413
16:13479636:C:G	50	98	0.98	0.07843
16:13479641:C:A	50	98	1	0.0158
16:13479934:G:A	50	100	0.99	0.1995
16:13480115:C:T	50	100	1	0.01017
16:13480321:C:T	50	100	1	0.01017
16:13480654:C:T	50	100	0.97	0.04375
16:13480660:A:G	50	100	0.99	0.2411
16:13480788:T:C	50	100	0.97	0.01362
16:13480857:C:T	50	100	0.94	0.03395
16:13481286:T:G	50	100	0.98	0.3155
16:13481406:G:A	50	100	1	0.08569
16:13481485:T:C	50	100	0.95	0.1748
16:13481508:G:C	50	100	0.97	0.03431
16:13481598:T:C	50	98	0.98	0.3838
16:13481983:G:A	50	100	0.99	0.175
16:13482034:T:C	50	100	0.99	0.2242
16:13482314:G:A	50	100	1	0.01398
16:13482389:C:G	50	100	0.99	0.1264
16:13482795:T:A	50	100	1	0.0216
16:13482818:G:A	50	76	0.99	0.4099
16:13483027:G:A	50	100	1	0.02469
16:13483353:A:G	50	100	0.99	0.1396
16:13483466:A:C	50	100	0.99	0.1719
16:13483599:C:A	50	100	0.99	0.2173
16:13483947:T:C	50	100	0.99	0.3711
16:13484465:T:A	50	100	0.91	0.01307
16:13484615:C:T	50	100	0.98	0.2455
16:13484726:G:T	50	96	0.96	0.05247
16:13484980:A:G	50	100	1	0.01834
16:13485115:G:C	50	98	0.99	0.1042
16:13485200:C:A	50	100	1	0.01144
16:13485423:T:G	50	98	0.99	0.1124
16:13485471:T:C	50	100	0.88	0.01634
16:13486649:C:T	50	100	0.85	0.01162
16:13486782:G:A	50	100	1	0.2035
16:13486859:C:T	50	100	0.91	0.01888
16:13487431:T:G	50	100	1	0.2048
16:13487835:C:G	50	100	1	0.2035
16:13487980:A:G	50	98	1	0.2502
16:13488020:C:T	50	98	1	0.2504
16:13488055:A:C	50	100	1	0.2019
16:13488376:A:G	50	100	1	0.2019
16:13488384:G:C	50	98	0.98	0.1336
16:13488449:G:C	50	98	1	0.2509
16:13488461:A:G	50	100	0.98	0.0216
16:13488765:A:T	50	100	0.95	0.0167
16:13489243:T:A	50	100	1	0.2019
16:13489329:T:C	50	100	1	0.2035
16:13489352:A:G	50	100	1	0.2019
16:13489406:T:G	50	100	0.99	0.1857
16:13489620:A:G	50	100	1	0.2019
16:13489664:C:T	50	100	1	0.2511
16:13489807:A:G	50	98	0.99	0.2515
16:13490018:C:A	50	100	1	0.2019
16:13490260:C:T	50	100	0.97	0.01834
16:13490326:G:C	50	100	1	0.1899
16:13490377:T:C	50	100	1	0.2509
16:13490642:G:A	50	98	1	0.01307
16:13490868:C:G	50	100	0.98	0.1725
16:13490971:G:A	50	100	1	0.2108
16:13491043:C:A	50	100	1	0.2019
16:13491504:A:G	50	100	1	0.02124
16:13491815:G:T	29	93.1	0.98	0.2121
16:13491978:A:G	50	100	1	0.2019
16:13491985:G:A	50	100	0.99	0.1886
16:13492064:C:A	50	100	1	0.2019
16:13492860:G:T	50	100	1	0.2017
16:13493225:G:T	50	100	0.99	0.2012
16:13493279:A:G	50	100	1	0.03631
16:13493456:C:T	50	100	0.98	0.0216
16:13493538:G:A	50	100	1	0.2035
16:13493672:T:A	50	100	1	0.2037
16:13493939:A:G	50	98	0.99	0.2507
16:13494157:A:G	50	100	1	0.2035
16:13494478:A:G	50	100	1	0.2142
16:13495650:T:C	50	100	0.94	0.01198
16:13496547:C:G	50	100	1	0.02142
16:13497030:T:C	50	100	0.98	0.0216
16:13497340:C:T	50	100	1	0.01162
16:13497408:G:C	50	100	0.99	0.2395
16:13497467:C:T	50	100	0.86	0.01616
16:13497836:G:A	50	100	1	0.01271
16:13498069:C:G	50	100	0.81	0.01489
16:13498202:T:C	50	100	1	0.1737
16:13498614:G:A	50	100	0.99	0.01543
16:13499026:C:T	50	100	1	0.1718
16:13499562:A:T	50	100	1	0.2023
16:13500008:C:T	50	100	1	0.0138
16:13500072:T:G	50	98	1	0.2843
16:13500129:G:A	50	100	1	0.238
16:13500136:C:T	50	100	1	0.1469
16:13500222:C:G	50	100	1	0.2072
16:13500292:C:T	50	100	0.95	0.01634
16:13500602:A:C	50	100	1	0.02142
16:13500607:G:A	50	100	0.62	0.02814
16:13500657:G:C	50	100	0.99	0.1037
16:13500990:A:G	50	100	1	0.2039
16:13501064:G:A	50	100	1	0.12
16:13501349:T:A	50	100	1	0.2039
16:13501494:A:G	50	100	1	0.2037
16:13501932:G:A	50	100	1	0.06191
16:13501945:T:C	50	100	1	0.01162
16:13502181:A:G	50	100	1	0.2039
16:13502230:G:C	50	100	1	0.2039
16:13502366:G:A	50	98	1	0.171
16:13502787:G:T	50	100	1	0.1451
16:13502844:T:G	50	100	1	0.01271
16:13503004:T:C	50	100	0.88	0.01634
16:13503642:A:G	50	100	1	0.01162
16:13503769:C:T	50	100	0.99	0.2086
16:13504229:A:T	50	100	0.99	0.2431
16:13504719:C:A	50	100	0.99	0.4562
16:13504815:C:T	50	100	1	0.01162
16:13504831:T:C	50	100	0.99	0.207
16:13505160:G:C	50	100	1	0.2072
16:13505287:T:C	50	100	1	0.2072
16:13505321:A:G	50	100	1	0.205
16:13505508:G:A	50	100	1	0.2471
16:13505591:T:A	50	100	1	0.01271
16:13505709:G:C	50	98	0.99	0.4555
16:13505869:T:G	50	100	1	0.01253
16:13505875:A:G	50	100	1	0.01162
16:13505937:G:A	50	100	0.98	0.191
16:13506091:C:T	50	100	1	0.2449
16:13506354:G:T	50	100	0.98	0.1888
16:13506445:A:G	50	100	1	0.2562
16:13506485:G:A	50	100	1	0.1414
16:13506599:C:A	50	100	0.99	0.2171
16:13506655:G:A	50	100	0.99	0.2082
16:13506723:A:G	50	100	0.95	0.01235
16:13506753:G:T	50	100	0.98	0.1222
16:13506969:C:G	50	100	1	0.1623
16:13507111:T:C	50	100	0.99	0.4069
16:13507259:A:T	50	100	0.99	0.3756
16:13507356:T:C	50	100	0.99	0.3776
16:13507360:G:T	50	100	1	0.1009
16:13507374:A:G	50	100	1	0.01235
16:13508591:A:G	50	100	0.98	0.01834
16:13508943:G:A	50	100	1	0.1865
16:13509386:A:C	50	100	1	0.4103
16:13509468:A:T	50	100	0.99	0.2053
16:13509482:C:G	50	100	0.99	0.1926
16:13509487:A:G	50	100	0.93	0.02959
16:13509542:C:T	50	100	1	0.01235
16:13510008:G:A	50	100	0.99	0.2075
16:13510365:A:G	50	100	1	0.3927
16:13510465:A:G	50	100	0.97	0.3923
16:13510793:T:G	50	100	1	0.2053
16:13510940:G:T	50	100	1	0.2593
16:13511033:T:C	50	100	1	0.2591
16:13511201:C:T	50	100	0.98	0.1992
16:13512583:G:A	50	100	1	0.01235
16:13512630:A:G	50	100	0.99	0.1745
16:13512643:A:G	50	100	1	0.01235
16:13512823:T:G	50	100	1	0.3927
16:13513128:C:T	50	98	0.99	0.02088
16:13513517:C:T	50	100	0.87	0.01471
16:13513578:A:G	50	100	1	0.1868
16:13513756:A:T	50	100	1	0.3931
16:13513778:T:C	50	100	0.99	0.2473
16:13514086:C:T	50	100	1	0.01216
16:13514223:C:G	50	100	1	0.4168
16:13514229:G:A	50	100	1	0.1928
16:13514451:A:G	50	100	0.97	0.0158
16:13514489:C:A	50	100	1	0.4143
16:13514833:G:A	50	100	0.99	0.2072
16:13515027:A:T	50	100	1	0.2473
16:13515040:C:T	50	100	0.98	0.2042
16:13515963:T:C	50	98	1	0.1954
16:13516344:T:C	50	100	0.99	0.2053
16:13516508:T:C	50	100	0.88	0.02977
16:13516668:C:T	50	100	1	0.01216
16:13516921:A:C	50	100	1	0.01216
16:13517824:C:T	50	100	1	0.01216
16:13518245:C:G	50	100	0.99	0.0679
16:13518590:C:T	50	100	0.99	0.06754
16:13519309:A:T	50	100	0.99	0.2571
16:13519462:A:G	50	100	0.99	0.3028
16:13520242:G:A	50	100	0.94	0.01216
16:13520259:C:G	50	100	0.99	0.06463
16:13521038:T:C	50	100	0.99	0.07081
16:13521401:A:C	50	100	0.98	0.1456
16:13521838:C:T	50	100	0.99	0.1089
16:13522229:A:G	50	100	0.99	0.4483
16:13522271:C:T	50	100	1	0.1009
16:13522374:C:A	50	100	0.99	0.4495
16:13522498:C:T	50	100	1	0.2573
16:13522627:G:C	50	100	0.99	0.2907
16:13522719:C:T	50	100	0.98	0.1265
16:13522939:T:C	50	100	1	0.08951
16:13523085:C:T	50	100	0.99	0.1271
16:13523204:G:A	50	100	0.99	0.2442
16:13523347:C:T	50	100	0.99	0.3333
16:13523501:A:G	50	100	0.99	0.2527
16:13523861:G:A	50	100	1	0.3215
16:13523880:T:C	50	100	0.96	0.01362
16:13524103:A:T	50	100	1	0.1456
16:13524173:A:G	50	100	1	0.1917
16:13524638:G:A	48	100	0.98	0.04993
16:13524853:C:T	50	100	0.98	0.1009
16:13526466:C:G	50	100	0.86	0.01017
16:13527425:T:C	50	100	0.99	0.1632
16:13527578:G:A	50	100	0.99	0.3664
16:13527696:C:T	50	100	0.96	0.01362
16:13528575:G:T	50	100	1	0.1311
16:13528637:A:G	50	100	0.97	0.05065
16:13528994:A:G	50	100	1	0.0906
16:13529000:C:A	50	100	1	0.1383
16:13529735:G:A	50	100	0.99	0.2767
16:13529756:A:G	50	100	0.93	0.01053
16:13530023:G:A	50	100	0.99	0.3693
16:13530110:C:T	50	100	0.98	0.08388
16:13530171:A:C	50	100	0.97	0.1227
16:13530338:C:A	50	98	0.99	0.1523
16:13530538:T:A	50	100	0.96	0.05047
16:13530618:G:A	50	100	1	0.08951
16:13530632:A:C	50	100	0.99	0.1011
16:13530633:C:T	50	100	0.98	0.2709
16:13530731:C:T	50	100	0.99	0.3057
16:13530766:G:A	50	100	0.99	0.1062
16:13531658:G:A	50	98	0.96	0.1612
16:13532074:T:C	50	98	0.98	0.4072
16:13532195:T:C	49	98	0.94	0.06863
16:13532290:C:G	50	98	0.96	0.06481
16:13532549:G:A	50	100	0.97	0.09913
16:13532841:T:C	50	100	0.99	0.0118
16:13533424:T:C	50	100	0.99	0.1458
16:13533488:C:A	50	100	1	0.1327
16:13533853:G:A	50	98	0.74	0.01616
16:13534000:A:G	50	100	0.99	0.1391
16:13534018:C:T	50	100	1	0.09513
16:13534181:A:T	50	100	0.99	0.1394
16:13534234:T:C	50	100	0.97	0.08043
16:13534284:G:A	50	100	1	0.1309
16:13534385:T:C	50	100	0.99	0.1393
16:13534625:G:C	50	100	0.98	0.1547
16:13534841:T:A	50	100	0.98	0.09858
16:13535100:G:C	50	100	0.98	0.2531
16:13535805:T:A	50	98	0.99	0.4987
16:13536008:T:C	50	100	0.99	0.315
16:13536022:G:A	50	100	1	0.08787
16:13536033:C:G	50	100	0.83	0.0118
16:13536056:T:C	50	98	0.99	0.3244
16:13536230:C:G	50	98	0.99	0.4966
16:13536266:G:A	50	100	1	0.09495
16:13536299:C:A	50	100	0.99	0.1385
16:13536436:C:A	50	100	0.98	0.01634
16:13536485:C:G	50	100	0.98	0.1182
16:13536595:G:A	50	100	1	0.1178
16:13537087:A:G	50	100	1	0.3549
16:13537113:T:C	50	100	0.99	0.1986
16:13537177:T:C	50	100	0.99	0.4993
16:13537387:C:A	50	100	1	0.1712
16:13537609:G:C	50	100	1	0.1549
16:13537751:A:T	50	96	0.94	0.06191
16:13537890:A:C	50	100	0.81	0.03014
16:13538034:A:G	50	100	1	0.08805
16:13538127:A:G	50	98	0.96	0.1351
16:13538253:C:G	50	100	0.99	0.1207
16:13538421:C:G	50	100	0.94	0.06518
16:13538445:A:G	50	100	0.93	0.03631
16:13538618:T:C	50	100	0.99	0.1389
16:13538635:A:C	50	100	0.99	0.1456
16:13538827:A:C	50	100	0.99	0.1088
16:13539361:A:C	42	92.9	0.85	0.1402
16:13539476:C:T	50	100	1	0.3046
16:13540286:A:T	50	100	0.99	0.1491
16:13540457:G:A	50	100	1	0.118
16:13540569:T:C	50	100	1	0.3048
16:13540595:A:G	50	100	1	0.156
16:13541053:T:C	50	100	1	0.3134
16:13541192:G:A	50	100	1	0.3099
16:13541567:C:T	50	100	0.98	0.14
16:13541677:C:T	50	100	1	0.1794
16:13541697:C:T	50	100	0.97	0.09804
16:13541929:A:G	50	100	1	0.3081
16:13541940:T:C	50	100	0.98	0.01598
16:13542234:A:G	50	100	1	0.1211
16:13542531:C:G	50	100	0.99	0.2992
16:13542796:A:G	50	100	0.98	0.156
16:13542809:C:A	50	100	1	0.14
16:13542867:T:C	50	100	1	0.09622
16:13543725:A:G	50	100	0.99	0.3001
16:13543816:C:T	50	100	1	0.0955
16:13544013:T:A	50	100	1	0.1403
16:13544137:G:C	50	98	0.96	0.09913
16:13544447:T:C	49	100	0.99	0.1534
16:13544890:C:T	50	100	0.99	0.4399
16:13545081:A:G	50	100	1	0.1501
16:13545189:C:T	50	100	0.98	0.1049
16:13545334:A:G	50	100	0.99	0.1491
16:13545587:G:T	50	100	0.86	0.01162
16:13545803:G:A	50	100	1	0.1478
16:13546035:A:G	50	98	0.97	0.104
16:13546068:A:T	50	98	0.97	0.09877
16:13546122:C:G	50	100	0.99	0.1037
16:13546524:G:A	50	100	1	0.1398
16:13546642:T:C	50	98	1	0.09641
16:13546808:T:C	50	100	0.99	0.2702
16:13546842:A:T	50	100	0.99	0.2702
16:13547001:A:G	50	100	0.99	0.1452
16:13547093:A:G	50	100	0.99	0.1498
16:13547207:A:G	50	100	0.89	0.01598
16:13547407:G:A	50	100	0.99	0.2892
16:13547482:C:G	50	100	0.99	0.4604
16:13547723:A:C	50	98	0.98	0.2869
16:13547844:C:T	50	100	0.99	0.03813
16:13547938:T:C	50	98	0.99	0.4285
16:13548009:A:C	50	100	0.99	0.09913
16:13548073:C:T	50	100	0.98	0.2869
16:13548284:T:C	50	100	1	0.04158
16:13548469:G:T	50	100	1	0.04375
16:13548794:A:C	50	98	0.98	0.1554
16:13549043:G:A	50	100	0.91	0.06972
16:13549122:C:T	50	100	0.98	0.1543
16:13549146:G:A	50	100	0.98	0.3085
16:13549219:G:T	50	100	0.97	0.1511
16:13549233:G:T	50	100	0.98	0.2436
16:13549690:A:T	50	100	0.98	0.04684
16:13549709:C:T	50	100	0.97	0.2683
16:13549937:C:A	50	100	0.92	0.1552
16:13550117:G:A	50	100	0.96	0.268
16:13550445:T:C	50	98	0.87	0.1385
16:13550849:T:C	50	100	0.71	0.07407
16:13550892:C:G	50	92	0.88	0.1652
16:13550897:G:C	50	98	0.9	0.02033
16:13550905:A:T	50	100	0.73	0.02033
16:13550906:A:G	50	100	0.73	0.02033
16:13550940:A:G	50	98	0.76	0.02869
16:13550991:T:C	49	87.8	0.74	0.1679
16:13551237:C:G	50	100	0.98	0.01434
16:13551491:C:A	50	100	0.89	0.1146
16:13551558:C:T	50	96	0.89	0.08206
16:13552334:G:T	50	100	0.95	0.1166
16:13552401:G:A	50	100	0.97	0.01924
16:13552489:C:T	50	100	0.82	0.01344
16:13553149:C:T	50	100	0.96	0.1294
16:13553409:G:A	50	100	0.95	0.1569
16:13553459:G:C	50	100	0.98	0.06518
16:13553882:A:G	50	100	0.91	0.0443
16:13554385:C:T	50	100	0.97	0.246
16:13554443:T:C	50	100	0.97	0.2643
16:13554532:T:C	50	100	0.97	0.1772
16:13555139:G:A	50	100	0.96	0.1429
16:13555261:C:T	50	100	0.98	0.3386
16:13555721:A:G	50	100	0.98	0.3945
16:13556216:C:A	50	100	0.96	0.02415
16:13556291:C:T	50	100	0.98	0.4076
16:13556927:G:A	50	100	0.97	0.1418
16:13556979:G:T	50	92	0.87	0.106
16:13557077:G:C	50	100	0.98	0.1327
16:13557250:T:C	50	100	0.99	0.2478
16:13557527:G:A	50	100	0.87	0.01834
16:13557752:G:C	50	100	0.99	0.0216
16:13557914:T:G	50	98	0.98	0.4029
16:13558004:T:G	50	100	0.96	0.0285
16:13558049:C:A	50	98	0.98	0.1509
16:13558780:A:G	50	100	0.98	0.1492
16:13558869:A:G	50	100	0.96	0.02832
16:13559238:C:G	50	100	0.98	0.1625
16:13559252:T:C	50	100	0.85	0.0138
16:13559422:A:G	50	100	0.98	0.1396
16:13560045:T:A	50	100	0.87	0.02197
16:13560641:G:T	50	100	0.96	0.1307
16:13560739:A:G	50	100	0.99	0.1311
16:13560875:T:G	50	100	0.95	0.0138
16:13561125:C:G	50	98	0.98	0.07298
16:13561131:T:C	50	100	0.98	0.4811
16:13561147:A:G	50	98	0.97	0.07335
16:13562026:T:C	50	100	0.98	0.3408
16:13562027:G:A	50	100	0.93	0.04067
16:13562512:C:G	50	100	0.99	0.1189
16:13562584:C:G	49	100	0.98	0.4797
16:13562974:C:T	50	100	0.98	0.1674
16:13563028:A:G	50	98	0.97	0.3528
16:13563255:C:A	50	100	0.84	0.02433
16:13563586:C:T	50	100	0.97	0.07008
16:13563671:C:G	50	100	0.9	0.01198
16:13563758:A:G	50	100	1	0.01289
16:13563762:C:T	50	100	0.99	0.1492
16:13564223:A:T	50	100	0.99	0.1501
16:13564649:T:C	50	100	0.98	0.128
16:13564901:G:A	50	100	1	0.01943
16:13565038:T:C	50	100	0.99	0.4751
16:13565168:C:A	50	100	1	0.01924
16:13565170:A:C	50	100	1	0.01307
16:13565320:C:T	50	100	0.99	0.4637
16:13565331:A:G	50	100	0.99	0.4637
16:13565489:A:G	50	98	0.99	0.4744
16:13565579:C:G	50	98	0.99	0.4746
16:13565731:C:T	50	98	1	0.1167
16:13566101:T:C	50	100	0.87	0.01471
16:13566127:A:G	50	100	0.96	0.01398
16:13566179:T:C	50	100	1	0.4475
16:13566201:G:C	50	100	0.99	0.1275
16:13566249:G:T	50	100	0.99	0.4737
16:13566292:T:C	50	100	0.96	0.01507
16:13566305:A:G	50	100	0.99	0.1275
16:13566472:G:A	50	100	1	0.1445
16:13566480:G:A	50	100	1	0.1445
16:13566486:A:C	50	100	0.99	0.1008
16:13566567:G:A	50	100	1	0.1275
16:13566692:C:T	50	98	0.99	0.3816
16:13566694:C:T	50	100	0.88	0.0138
16:13566715:G:A	50	100	0.99	0.0728
16:13566718:C:T	50	98	0.99	0.4737
16:13566997:G:C	50	100	1	0.474
16:13567013:T:C	50	100	1	0.1594
16:13567061:G:T	50	100	1	0.474
16:13567128:C:T	50	100	0.95	0.01289
16:13567201:G:T	50	100	1	0.01053
16:13567229:C:T	50	100	1	0.1443
16:13567333:T:A	50	100	1	0.474
16:13567351:G:T	50	100	1	0.01707
16:13567394:G:A	50	100	1	0.1594
16:13567444:C:A	50	100	1	0.1442
16:13567445:C:G	50	100	1	0.1442
16:13567533:G:T	49	100	0.99	0.3658
16:13567867:C:T	50	100	1	0.1718
16:13568141:G:C	50	100	1	0.1289
16:13568248:C:A	50	100	1	0.02578
16:13568813:G:C	50	100	0.99	0.07262
16:13568822:C:T	50	100	0.99	0.09568
16:13569038:T:C	50	100	0.99	0.09477
16:13569043:G:A	50	100	0.91	0.01198
16:13569172:T:G	50	100	0.99	0.4751
16:13569192:A:G	50	100	0.98	0.02778
16:13569229:G:A	50	100	0.97	0.0463
16:13569437:C:T	50	100	1	0.1004
16:13569469:A:G	50	100	0.99	0.4759
16:13569504:T:C	50	100	1	0.01216
16:13569728:G:T	50	100	0.99	0.2551
16:13569864:T:C	50	100	0.98	0.3484
16:13569997:A:G	50	100	0.98	0.07226
16:13570329:G:A	50	100	0.88	0.0138
16:13570467:G:C	50	100	0.97	0.07298
16:13570526:C:G	50	100	0.95	0.0472
16:13570841:G:A	50	100	1	0.01489
16:13570869:G:C	50	98	0.98	0.1545
16:13571041:C:T	50	96	0.96	0.167
16:13571085:G:A	50	96	0.97	0.4045
16:13571220:A:G	50	100	0.86	0.01307
16:13571684:C:T	50	100	0.99	0.2965
16:13571687:T:C	50	100	0.99	0.04158
16:13571690:C:T	50	100	0.99	0.04158
16:13571706:C:T	50	100	0.99	0.2812
16:13571714:T:A	50	100	0.99	0.04158
16:13572090:C:T	50	100	1	0.05011
16:13572128:G:C	50	100	0.99	0.1554
16:13572154:T:C	50	100	0.98	0.4443
16:13572166:G:A	50	100	1	0.05029
16:13572180:T:C	50	100	1	0.05029
16:13572409:A:G	50	100	1	0.05102
16:13572484:A:C	50	100	0.99	0.04285
16:13572598:A:T	50	100	1	0.0207
16:13572728:G:A	50	100	1	0.1472
16:13572785:C:A	50	100	1	0.1496
16:13572942:C:G	50	100	1	0.1808
16:13573056:T:C	50	100	1	0.03359
16:13573236:G:C	50	100	1	0.116
16:13573240:G:A	50	100	1	0.2068
16:13573336:G:A	50	100	0.99	0.445
16:13573518:G:C	50	100	1	0.01325
16:13573583:G:A	50	100	1	0.1485
16:13573663:C:A	50	100	1	0.1151
16:13573864:A:T	50	100	1	0.1532
16:13574015:T:C	50	100	1	0.05065
16:13574107:C:T	50	100	1	0.09205
16:13574315:C:A	50	100	0.99	0.4455
16:13574522:A:G	50	100	1	0.02197
16:13574652:T:C	50	100	1	0.2505
16:13574761:T:C	50	100	1	0.4408
16:13574789:A:G	50	100	1	0.0463
16:13574923:A:G	50	100	1	0.1935
16:13575145:G:A	50	100	1	0.04285
16:13575276:T:C	49	100	1	0.02179
16:13575325:G:C	50	100	1	0.1563
16:13575332:G:A	49	100	1	0.03431
16:13575461:G:T	50	100	1	0.03377
16:13575484:A:G	50	100	1	0.1423
16:13575726:G:A	50	100	1	0.04975
16:13575729:T:C	50	100	1	0.04975
16:13575759:T:C	50	100	1	0.2226
16:13575848:C:A	49	100	1	0.04285
16:13575944:T:C	47	100	1	0.0325
16:13576064:A:G	49	100	1	0.0463
16:13576099:A:C	50	94	0.91	0.1044
16:13576145:A:G	50	100	1	0.4441
16:13576170:T:C	50	100	1	0.03377
16:13576182:G:A	50	100	1	0.01053
16:13576940:A:G	50	100	1	0.4395
16:13577050:C:T	50	100	1	0.4441
16:13577060:T:G	50	100	1	0.01616
16:13577198:C:G	50	100	1	0.03377
16:13577304:A:G	50	100	1	0.01053
16:13577333:G:T	50	100	1	0.01253
16:13577434:A:G	50	100	1	0.2032
16:13577463:T:C	50	100	1	0.01053
16:13577838:C:G	50	100	1	0.01053
16:13578014:C:A	50	100	1	0.03377
16:13578087:T:C	49	100	1	0.2101
16:13578096:C:T	49	100	1	0.4397
16:13578165:G:A	50	100	1	0.2088
16:13578250:A:C	50	100	1	0.03232
16:13578435:C:T	50	100	0.98	0.0187
16:13578564:A:C	50	100	1	0.01053
16:13578618:G:T	50	100	1	0.0207
16:13578643:T:C	50	100	1	0.4245
16:13579125:C:T	50	100	1	0.065
16:13579126:G:A	50	100	1	0.01253
16:13579159:A:T	50	100	0.98	0.065
16:13579183:G:A	50	100	0.99	0.1149
16:13579190:C:T	50	100	1	0.03123
16:13579532:C:T	50	100	1	0.06645
16:13579844:C:A	50	100	1	0.1044
16:13579939:C:T	50	100	1	0.09296
16:13580443:G:A	50	100	1	0.02687
16:13580624:T:C	50	100	1	0.1422
16:13580643:C:T	50	100	1	0.2061
16:13580781:G:T	50	100	1	0.01126
16:13580879:C:G	50	100	1	0.01053
16:13580883:C:T	50	100	1	0.01325
16:13580958:G:A	50	100	1	0.01053
16:13581070:T:A	50	100	1	0.146
16:13581350:G:T	50	100	1	0.03377
16:13581478:G:C	50	100	1	0.4359
16:13581592:T:C	50	100	1	0.07389
16:13581657:A:G	50	100	1	0.01053
16:13581830:A:T	50	100	1	0.03377
16:13581938:A:G	50	100	1	0.4359
16:13582080:G:A	50	100	1	0.01271
16:13582140:C:G	50	100	1	0.03377
16:13582312:A:G	50	100	1	0.04757
16:13582576:G:A	50	98	0.69	0.0256
16:13582640:G:A	50	100	1	0.1314
16:13582837:T:C	50	100	0.98	0.03486
16:13583037:G:A	50	100	1	0.06663
16:13583189:A:G	50	100	1	0.01053
16:13583473:T:G	50	100	1	0.03377
16:13583676:A:G	50	100	1	0.01344
16:13583909:T:C	50	100	0.96	0.01144
16:13584053:T:C	50	100	1	0.03377
16:13584292:G:A	50	100	1	0.01053
16:13584550:T:A	50	100	1	0.08805
16:13584551:T:A	50	100	1	0.08805
16:13584700:C:T	50	100	1	0.1501
16:13584824:A:C	50	100	0.99	0.4837
16:13584899:G:C	50	100	1	0.05919
16:13585179:A:G	49	100	1	0.05919
16:13585333:G:A	50	100	1	0.05937
16:13586135:T:A	50	100	1	0.4248
16:13586146:T:C	50	100	1	0.1512
16:13586264:T:G	50	100	1	0.1569
16:13586371:G:T	50	100	0.97	0.01507
16:13586454:C:G	50	100	1	0.01344
16:13586781:T:C	50	100	1	0.03377
16:13587027:T:G	50	98	0.98	0.01434
16:13587076:C:G	50	100	1	0.1492
16:13587490:T:C	50	94	0.96	0.07734
16:13587639:T:C	50	100	0.99	0.01761
16:13587870:C:T	50	100	1	0.01289
16:13588226:T:A	50	100	1	0.05374
16:13588912:C:T	50	100	1	0.05029
16:13589238:T:C	50	100	1	0.01035
16:13589313:G:A	50	100	1	0.08351
16:13589579:C:T	50	100	1	0.08351
16:13589674:C:T	50	100	0.99	0.1196
16:13589681:T:A	50	100	1	0.01344
16:13589882:C:G	50	100	1	0.1492
16:13589955:C:T	50	100	1	0.2981
16:13590531:T:G	50	100	1	0.01797
16:13590558:T:A	49	100	0.99	0.1144
16:13590565:C:A	50	100	1	0.07861
16:13590594:A:C	50	100	1	0.05882
16:13590667:C:A	50	100	0.99	0.01779
16:13590758:G:A	50	100	1	0.01035
16:13590781:G:A	50	100	1	0.01289
16:13591005:G:A	50	100	1	0.05901
16:13591258:A:G	50	100	1	0.05901
16:13591596:C:T	50	100	1	0.01035
16:13591653:T:C	50	96	1	0.4305
16:13591894:T:C	49	100	1	0.05301
16:13591977:T:C	43	95.3	1	0.05301
16:13592028:C:T	50	100	1	0.08769
16:13592200:G:A	50	96	0.87	0.08224
16:13592311:G:C	50	100	1	0.05156
16:13592684:A:T	50	100	1	0.09513
16:13592797:G:A	50	100	1	0.01216
16:13593042:G:A	50	100	0.95	0.01216
16:13593127:G:A	50	100	1	0.1411
16:13593934:G:A	50	100	1	0.05192
16:13594055:C:T	50	100	1	0.08388
16:13594263:A:G	50	100	1	0.01216
16:13594596:A:G	50	100	0.97	0.05174
16:13594941:G:C	50	100	1	0.1069
16:13595196:C:A	50	100	1	0.03232
16:13595201:T:G	50	100	1	0.01035
16:13595203:A:T	50	100	0.99	0.1578
16:13595313:A:C	50	100	1	0.01089
16:13595497:G:T	50	100	1	0.05265
16:13595647:C:T	50	100	1	0.0423
16:13596368:G:C	50	100	0.99	0.1483
16:13596460:G:T	50	96	0.93	0.1716
16:13596528:G:A	50	100	0.76	0.01271
16:13596595:C:T	50	100	0.99	0.4257
16:13596924:G:T	50	100	1	0.01053
16:13597221:C:T	50	100	1	0.08769
16:13597313:C:T	50	100	1	0.05174
16:13597542:C:G	50	100	1	0.03377
16:13597557:G:A	50	100	1	0.03377
16:13597607:A:C	50	100	1	0.01761
16:13597686:A:T	50	100	1	0.08769
16:13597728:C:T	50	100	1	0.03377
16:13597773:C:T	50	100	0.92	0.03613
16:13597927:C:T	50	100	1	0.09205
16:13597943:A:T	50	100	0.99	0.01035
16:13598371:A:G	50	100	1	0.01089
16:13598631:A:G	50	100	1	0.05374
16:13598769:C:T	50	100	0.99	0.476
16:13598864:C:T	50	100	1	0.05156
16:13598998:T:A	50	100	0.96	0.03631
16:13599139:C:A	50	100	1	0.05029
16:13599515:C:T	48	95.8	0.87	0.01416
16:13599773:G:A	50	100	1	0.09513
16:13600191:A:G	50	100	1	0.0561
16:13600326:A:G	50	100	1	0.08914
16:13600424:T:A	50	100	1	0.05719
16:13600433:T:G	50	98	0.99	0.1314
16:13600463:G:A	50	100	1	0.03232
16:13600486:C:T	50	100	0.98	0.05628
16:13600637:G:T	50	98	1	0.1369
16:13600848:A:C	50	100	1	0.05737
16:13601054:G:C	50	100	1	0.05011
16:13601080:T:C	50	100	1	0.1652
16:13601117:T:G	50	100	1	0.09532
16:13601355:G:T	50	100	1	0.03232
16:13601366:T:C	50	100	1	0.1652
16:13601510:G:T	50	100	1	0.1334
16:13601927:C:T	50	100	1	0.01144
16:13602671:T:C	50	98	1	0.01271
16:13602878:T:C	50	100	1	0.01344
16:13602972:T:A	50	100	1	0.0561
16:13603600:T:C	50	98	1	0.01144
16:13603672:G:A	50	100	0.99	0.02651
16:13604055:T:G	50	100	1	0.01235
16:13604118:C:A	50	100	1	0.2836
16:13604178:G:C	50	94	0.9	0.09241
16:13604266:C:G	50	100	1	0.08914
16:13604448:G:C	50	100	1	0.05701
16:13604646:A:G	50	100	0.9	0.01216
16:13604756:A:G	50	98	1	0.134
16:13604849:A:G	50	100	1	0.04666
16:13604957:G:C	50	100	1	0.02887
16:13604970:C:G	50	100	0.99	0.4984
16:13605355:T:G	50	100	1	0.04103
16:13605378:C:G	50	100	1	0.2956
16:13605479:A:G	50	98	1	0.134
16:13605680:T:C	50	100	1	0.01089
16:13605999:C:G	50	100	1	0.01126
16:13606020:G:A	50	100	0.96	0.03522
16:13606150:G:A	50	100	1	0.03232
16:13606211:C:T	50	100	1	0.04575
16:13606370:A:G	45	93.3	0.98	0.1069
16:13606533:G:A	50	100	1	0.1625
16:13606538:T:C	50	100	1	0.04666
16:13606869:A:G	50	100	1	0.04666
16:13606961:T:C	50	100	0.98	0.02723
16:13606973:C:G	50	100	1	0.03232
16:13607011:A:G	50	94	0.87	0.07062
16:13607413:A:C	50	100	0.98	0.02451
16:13607428:C:A	50	100	0.98	0.01035
16:13607517:C:A	50	98	0.96	0.2066
16:13607574:G:C	50	100	1	0.03232
16:13607905:G:T	50	100	1	0.01144
16:13607913:A:G	50	100	0.94	0.01307
16:13607954:G:A	50	100	1	0.02651
16:13608084:C:T	50	100	1	0.1456
16:13608316:G:C	48	97.9	1	0.1629
16:13608671:C:G	50	100	1	0.03958
16:13609007:T:G	50	100	1	0.04702
16:13609331:C:T	50	100	1	0.01144
16:13609626:A:G	50	100	1	0.02651
16:13609716:A:C	50	100	1	0.04684
16:13609836:A:G	50	100	0.99	0.4967
16:13609866:G:A	50	100	1	0.01489
16:13610037:T:C	50	98	0.89	0.02977
16:13610056:T:C	50	100	0.99	0.0955
16:13610331:T:A	50	100	1	0.01761
16:13610360:T:C	50	100	0.97	0.04049
16:13610589:G:C	50	100	1	0.01071
16:13611287:G:A	50	100	1	0.03232
16:13611725:G:A	50	98	1	0.1629
16:13611818:G:A	50	98	1	0.1318
16:13611854:G:A	50	100	1	0.08914
16:13611856:T:C	50	100	1	0.03232
16:13611857:A:G	50	100	1	0.03232
16:13611952:A:C	50	100	1	0.09023
16:13612156:G:T	50	100	1	0.03086
16:13612311:C:A	50	100	1	0.08914
16:13612337:A:G	50	100	0.99	0.01489
16:13612733:T:C	50	100	0.97	0.04085
16:13612967:C:T	50	100	1	0.03232
16:13613055:G:T	50	100	1	0.03086
16:13613116:C:T	50	100	0.99	0.01888
16:13613122:G:A	50	100	0.99	0.09586
16:13613627:C:A	50	100	1	0.04067
16:13613795:C:T	50	100	1	0.03123
16:13613839:C:A	50	98	1	0.1629
16:13614108:G:A	50	100	1	0.4946
16:13614749:C:T	50	100	1	0.01089
16:13614877:G:T	50	100	0.97	0.04085
16:13615008:A:G	50	100	1	0.4947
16:13615171:T:A	50	100	1	0.01253
16:13615259:C:G	50	100	1	0.03958
16:13615736:T:C	50	98	0.9	0.01253
16:13615791:A:C	50	100	1	0.01107
16:13615885:T:C	50	100	0.99	0.3019
16:13615928:T:C	50	100	0.99	0.4982
16:13616280:G:A	50	100	1	0.03922
16:13616294:A:G	50	100	0.97	0.04085
16:13616615:G:A	50	100	1	0.01053
16:13616957:T:A	50	100	0.76	0.01107
16:13617456:C:T	50	100	1	0.03922
16:13617786:T:G	50	100	1	0.1265
16:13617790:A:T	50	100	1	0.03105
16:13618188:C:A	50	98	1	0.1093
16:13618318:C:G	50	100	1	0.01126
16:13618363:G:C	50	100	1	0.02415
16:13618483:C:T	50	100	1	0.05519
16:13618511:T:C	50	100	1	0.09513
16:13618735:G:A	50	100	1	0.3991
16:13619199:G:T	50	100	1	0.3989
16:13619354:C:T	50	100	1	0.3992
16:13619453:G:A	50	100	0.98	0.03976
16:13619932:G:C	50	100	0.99	0.05519
16:13620069:T:A	50	98	1	0.3588
16:13620131:T:C	50	100	1	0.02669
16:13620416:C:T	50	100	1	0.01053
16:13620535:C:T	50	100	0.99	0.05519
16:13620713:G:T	50	100	0.98	0.03958
16:13620849:C:T	50	100	0.94	0.01089
16:13621077:G:A	50	100	1	0.0325
16:13621322:A:G	50	100	1	0.01144
16:13621896:C:T	50	100	1	0.03758
16:13621916:G:C	50	100	1	0.03232
16:13621993:A:G	50	100	1	0.01344
16:13622094:A:T	50	100	0.97	0.02887
16:13622207:A:G	50	100	1	0.09241
16:13622323:C:G	50	100	1	0.01362
16:13622556:C:G	50	100	1	0.01344
16:13622560:T:C	50	100	1	0.01144
16:13623381:T:G	50	100	1	0.09368
16:13623410:G:C	50	100	1	0.03232
16:13623677:C:T	50	100	1	0.3943
16:13623694:G:A	50	100	1	0.1565
16:13623753:A:G	50	100	1	0.1828
16:13624013:C:G	50	100	1	0.3943
16:13624204:T:C	50	100	0.94	0.01035
16:13624784:A:G	50	100	1	0.03232
16:13625002:A:T	50	100	1	0.05592
16:13625040:A:G	50	100	1	0.09368
16:13625056:A:C	50	100	1	0.05683
16:13625121:C:T	50	100	1	0.0561
16:13625199:A:T	50	100	0.91	0.01561
16:13625209:A:C	50	98	0.99	0.2059
16:13625325:T:C	50	92	0.85	0.06826
16:13625339:G:A	50	100	1	0.05592
16:13625511:T:A	50	100	1	0.05592
16:13625660:T:C	50	100	1	0.3965
16:13625799:A:T	50	100	1	0.05592
16:13625892:C:A	50	100	0.98	0.05519
16:13625917:C:T	50	98	1	0.08497
16:13626079:G:A	50	100	1	0.09931
16:13626156:T:C	50	100	0.96	0.0187
16:13626274:T:C	50	96	0.92	0.1049
16:13626987:T:C	50	100	1	0.01053
16:13627064:G:T	50	100	1	0.09332
16:13627258:A:C	50	100	1	0.09314
16:13627323:T:C	50	100	0.99	0.03831
16:13627526:A:C	50	100	1	0.04847
16:13627867:G:A	48	91.7	0.97	0.1367
16:13627914:C:T	49	100	0.93	0.01543
16:13627957:A:G	50	100	1	0.01053
16:13628204:G:T	50	100	1	0.1423
16:13628279:G:A	50	100	1	0.04739
16:13628426:C:G	50	100	1	0.04739
16:13628466:G:A	50	100	1	0.01053
16:13628581:A:G	50	100	1	0.04739
16:13628660:G:A	50	100	1	0.1403
16:13628708:T:C	50	100	1	0.04739
16:13628871:G:C	50	100	1	0.04739
16:13629012:A:T	50	100	1	0.04739
16:13629057:C:G	50	100	1	0.04739
16:13629343:C:T	49	98	1	0.04739
16:13629462:G:A	46	97.8	1	0.09386
16:13629523:C:T	50	100	1	0.04739
16:13629554:A:T	50	100	1	0.04739
16:13629603:G:A	50	100	1	0.04793
16:13629816:G:A	50	100	1	0.05156
16:13629901:G:C	50	100	0.99	0.03867
16:13629980:T:C	50	100	1	0.04757
16:13630018:G:T	50	100	1	0.09187
16:13630099:A:G	50	100	1	0.04757
16:13630248:A:G	50	98	1	0.09314
16:13630561:C:T	50	100	1	0.03086
16:13630625:C:A	50	100	1	0.161
16:13630645:G:C	50	100	1	0.01053
16:13630999:C:A	50	100	1	0.05156
16:13631055:C:T	50	100	1	0.01561
16:13631061:T:A	50	100	1	0.04739
16:13631431:G:T	50	100	1	0.09314
16:13631537:C:T	50	100	1	0.1403
16:13631585:T:C	50	100	1	0.09296
16:13631654:A:G	50	100	1	0.04739
16:13632297:G:A	50	100	0.97	0.197
16:13632307:G:A	50	100	1	0.09641
16:13632485:G:T	50	100	1	0.04739
16:13632859:G:A	50	100	1	0.1403
16:13632869:G:A	50	100	1	0.04739
16:13632954:C:T	50	100	1	0.04739
16:13633049:G:A	50	100	1	0.09296
16:13633083:C:T	50	100	1	0.04975
16:13633189:A:G	50	100	1	0.04739
16:13633448:G:A	50	100	1	0.09895
16:13633796:C:T	50	100	1	0.09895
16:13634157:C:T	50	100	1	0.04739
16:13634639:A:T	50	98	0.97	0.05465
16:13634643:A:T	50	84	0.89	0.4459
16:13634715:G:C	50	100	0.96	0.01126
16:13634812:T:C	50	100	1	0.04739
16:13634883:C:T	50	98	0.97	0.05174
16:13634986:C:T	50	100	1	0.03232
16:13635074:T:C	50	100	1	0.09895
16:13635156:A:C	50	100	1	0.04739
16:13635218:A:G	50	100	1	0.04739
16:13635219:T:G	50	100	1	0.04739
16:13635546:G:A	50	100	1	0.04757
16:13635594:T:C	50	98	1	0.07208
16:13635833:C:T	50	100	1	0.04775
16:13635848:T:C	50	100	1	0.04757
16:13635964:C:G	50	100	0.97	0.04684
16:13636112:G:C	50	100	1	0.09895
16:13636130:C:T	50	100	1	0.04975
16:13636187:G:C	50	100	1	0.04757
16:13636339:T:A	50	100	1	0.04757
16:13636395:T:A	50	100	1	0.04757
16:13636442:G:A	50	100	0.92	0.0138
16:13636617:G:A	50	100	1	0.04757
16:13636618:C:T	50	100	1	0.04757
16:13636850:T:C	50	100	1	0.404
16:13636866:A:C	50	100	1	0.1465
16:13636950:G:A	50	100	1	0.09949
16:13637010:A:G	50	98	1	0.2456
16:13637111:G:T	50	100	0.97	0.04684
16:13637231:A:G	49	98	1	0.0325
16:13637249:C:G	50	100	1	0.03867
16:13637324:T:C	50	98	1	0.3469
16:13637325:G:A	50	98	1	0.3468
16:13637334:G:C	49	98	1	0.3853
16:13637335:T:C	50	98	1	0.3849
16:13637336:G:A	50	98	1	0.3468
16:13637377:A:G	48	95.8	1	0.3464
16:13637425:G:A	50	96	1	0.3464
16:13637603:T:G	50	98	1	0.346
16:13637686:A:T	50	98	1	0.3918
16:13637870:C:T	50	98	1	0.346
16:13638729:A:G	50	100	1	0.02905
16:13638781:C:G	50	94	1	0.3562
16:13639477:A:C	50	100	1	0.01852
16:13639613:G:A	50	100	1	0.04521
16:13639766:G:A	50	100	1	0.0118
16:13639874:T:G	50	98	1	0.3268
16:13639893:T:C	50	98	1	0.09495
16:13639904:T:C	50	98	1	0.3268
16:13640009:C:T	50	100	1	0.3268
16:13640256:G:A	50	100	1	0.3745
16:13640938:T:C	50	100	1	0.3851
16:13640971:G:T	50	100	0.85	0.01271
16:13641071:A:G	50	100	0.84	0.01253
16:13641494:T:C	50	100	0.85	0.01289
16:13641876:T:A	50	98	1	0.06935
16:13642055:A:G	50	100	1	0.333
16:13642260:C:T	50	100	1	0.3268
16:13642298:C:G	50	100	1	0.01162
16:13642366:G:A	50	98	0.76	0.02633
16:13642382:C:A	50	100	1	0.3268
16:13642523:G:A	50	100	1	0.01089
16:13642717:C:T	50	100	1	0.333
16:13642776:G:C	50	100	1	0.01089
16:13642795:A:G	50	100	1	0.01561
16:13642808:A:T	50	100	1	0.04067
16:13642837:T:C	50	100	1	0.3332
16:13642994:G:A	50	98	1	0.06935
16:13643067:T:C	50	100	1	0.04085
16:13643249:C:T	50	100	1	0.2796
16:13643509:C:T	50	100	1	0.2796
16:13643510:A:G	50	100	1	0.2796
16:13643529:C:T	44	100	1	0.01162
16:13643666:A:G	49	100	0.99	0.08769
16:13643667:C:G	49	100	0.99	0.08769
16:13643680:G:A	49	100	0.99	0.08787
16:13643681:A:C	49	100	0.99	0.08787
16:13643686:A:G	49	100	0.99	0.08787
16:13644176:C:T	50	100	1	0.3332
16:13644447:T:C	50	100	1	0.3275
16:13644448:G:C	50	100	1	0.03322
16:13644506:A:G	50	100	1	0.04975
16:13644805:G:T	50	100	1	0.3273
16:13645260:T:C	50	100	1	0.03322
16:13645327:C:G	50	100	1	0.3273
16:13645328:T:C	50	100	1	0.3333
16:13645558:C:T	50	100	1	0.3273
16:13645789:G:A	50	100	0.99	0.2771
16:13645962:T:C	50	100	1	0.2772
16:13646036:T:C	50	100	1	0.2771
16:13646294:C:T	50	100	1	0.01107
16:13646419:C:T	50	100	1	0.03341
16:13646619:C:T	50	100	0.85	0.02869
16:13646690:G:C	50	100	0.99	0.2711
16:13646745:G:A	50	100	0.99	0.01053
16:13646826:G:T	50	92	0.87	0.1402
16:13646828:G:T	49	85.7	0.86	0.07244
16:13646948:C:T	50	96	1	0.05065
16:13647028:C:G	50	100	1	0.01162
16:13647672:T:C	50	100	1	0.2712
16:13648032:G:A	50	100	1	0.224
16:13648034:G:T	50	100	1	0.224
16:13648206:C:T	50	100	1	0.06082
16:13648243:G:A	50	100	1	0.2244
16:13648436:G:A	50	100	1	0.01107
16:13648447:C:T	50	100	1	0.2378
16:13648461:G:A	50	100	1	0.2378
16:13648615:C:T	50	100	1	0.2378
16:13648991:A:G	50	100	0.89	0.01216
16:13649144:G:C	50	100	1	0.2988
16:13649332:A:C	50	100	0.99	0.3538
16:13649420:G:T	50	100	1	0.2387
16:13649466:C:T	50	98	1	0.3439
16:13649710:A:G	50	100	1	0.01162
16:13649841:T:C	50	100	1	0.3462
16:13650020:T:C	50	100	1	0.0394
16:13650569:G:A	50	100	1	0.01162
16:13650733:T:C	50	100	1	0.3393
16:13650871:T:G	50	100	1	0.03341
16:13650894:C:T	50	100	0.99	0.2545
16:13651336:G:A	50	100	1	0.01107
16:13651899:G:A	50	100	1	0.04139
16:13652198:C:A	50	100	0.98	0.04139
16:13652496:T:C	50	100	1	0.01107
16:13652502:A:G	50	100	1	0.03377
16:13652607:A:T	50	100	1	0.01816
16:13652640:C:T	50	100	0.96	0.04176
16:13652657:C:T	50	100	0.98	0.01053
16:13652691:G:A	50	100	0.99	0.2642
16:13652725:C:T	50	100	0.99	0.3139
16:13653435:C:A	50	100	1	0.2614
16:13653615:T:G	50	100	0.96	0.01398
16:13653719:G:A	50	100	1	0.04956
16:13653733:C:T	50	98	0.93	0.07153
16:13653807:C:T	50	100	1	0.2642
16:13653946:C:G	50	100	1	0.2191
16:13654260:T:C	50	100	1	0.2642
16:13654384:T:C	50	100	1	0.03395
16:13654689:G:T	50	100	1	0.04956
16:13654832:A:G	50	100	1	0.03558
16:13654904:G:A	50	98	0.95	0.02251
16:13654986:C:G	50	98	1	0.2545
16:13655059:G:C	50	100	1	0.2137
16:13655408:A:C	50	100	1	0.2126
16:13655822:A:C	50	100	1	0.04139
16:13655883:A:G	50	100	1	0.04975
16:13656002:T:C	50	100	1	0.2126
16:13656016:C:T	50	100	1	0.01107
16:13656125:C:T	50	100	1	0.04975
16:13656362:T:C	50	100	1	0.199
16:13656400:T:G	50	100	1	0.3046
16:13656429:G:T	49	98	0.78	0.0138
16:13656511:C:T	49	100	1	0.04139
16:13656837:T:C	50	100	0.99	0.2126
16:13656867:C:G	50	100	1	0.3086
16:13656900:A:C	50	100	1	0.03558
16:13657122:G:A	50	100	1	0.03377
16:13657140:C:G	50	100	1	0.2587
16:13657766:T:A	50	96	1	0.05138
16:13657802:T:C	50	100	0.96	0.06173
16:13657968:A:G	50	100	1	0.2206
16:13658061:A:T	50	100	1	0.04139
16:13658070:C:T	50	100	1	0.01107
16:13658096:A:C	50	100	1	0.01144
16:13658499:C:T	50	100	1	0.1992
16:13658628:C:T	50	100	0.98	0.01489
16:13658737:A:T	50	100	1	0.305
16:13658874:A:T	50	100	1	0.04121
16:13658970:C:T	50	100	1	0.01107
16:13659292:C:T	50	98	0.92	0.03431
16:13659492:G:A	50	100	1	0.04121
16:13659527:G:A	50	100	1	0.2135
16:13659896:T:C	50	100	0.95	0.0158
16:13659928:T:G	50	100	1	0.04975
16:13659934:A:C	50	100	1	0.01107
16:13660468:A:G	50	100	1	0.01144
16:13660471:C:T	50	100	0.97	0.0354
16:13660593:G:T	50	100	0.96	0.05955
16:13660951:G:C	50	100	1	0.03504
16:13661365:T:A	50	100	1	0.04975
16:13661551:T:G	50	100	0.99	0.2097
16:13661609:T:C	50	100	1	0.04975
16:13661673:A:G	50	100	1	0.3045
16:13661748:C:T	50	100	1	0.01162
16:13661756:T:C	50	100	1	0.01144
16:13661905:A:C	50	100	1	0.01144
16:13662116:G:A	50	100	1	0.01144
16:13662407:G:C	50	100	1	0.01107
16:13662463:G:T	50	100	1	0.05011
16:13662574:T:C	50	100	0.99	0.157
16:13662692:C:A	50	100	0.99	0.1981
16:13662704:G:A	50	100	1	0.01126
16:13662906:C:G	50	100	1	0.01162
16:13663009:C:T	50	100	0.94	0.01126
16:13663058:T:C	50	100	0.99	0.1979
16:13663089:A:G	50	100	1	0.01144
16:13663097:T:C	50	100	0.99	0.2097
16:13663262:C:T	50	100	1	0.04993
16:13663510:A:G	50	100	0.99	0.1572
16:13663651:G:A	50	100	1	0.01888
16:13664074:C:A	50	100	1	0.1977
16:13664167:C:T	50	100	0.98	0.02124
16:13664393:T:C	50	98	0.98	0.07135
16:13664396:C:T	50	100	1	0.09096
16:13664413:G:A	50	100	1	0.01126
16:13664432:T:C	50	100	0.94	0.01489
16:13664526:A:T	50	98	0.9	0.02397
16:13664589:A:G	50	100	1	0.04993
16:13664600:T:C	50	100	1	0.1071
16:13664810:C:T	50	100	1	0.1934
16:13664838:G:A	50	100	1	0.01162
16:13664906:G:A	50	100	1	0.01144
16:13664972:A:G	50	100	1	0.2079
16:13665140:T:C	50	100	0.96	0.02215
16:13665479:G:T	50	100	1	0.03486
16:13665577:G:T	50	100	0.92	0.01126
16:13666089:G:C	50	100	1	0.01144
16:13666288:A:G	50	100	1	0.01144
16:13666295:A:G	50	100	0.99	0.3101
16:13666360:G:A	50	100	1	0.2961
16:13666511:A:G	50	100	0.99	0.08896
16:13666684:T:C	50	100	1	0.01162
16:13666773:G:A	50	100	0.95	0.01888
16:13666788:C:T	50	100	0.97	0.02142
16:13666807:G:A	50	100	0.91	0.01471
16:13667241:G:T	50	100	0.97	0.02524
16:13667447:C:G	50	100	0.95	0.1285
16:13667461:G:C	50	98	0.98	0.05102
16:13667476:C:G	50	100	0.98	0.3288
16:13667516:T:C	50	100	0.96	0.1414
16:13667688:A:G	50	100	0.99	0.02542
16:13667795:G:C	50	98	0.96	0.07317
16:13667926:A:G	50	100	1	0.03922
16:13668081:C:T	50	100	1	0.03849
16:13668500:A:C	50	100	1	0.03922
16:13668803:A:G	50	100	0.99	0.1024
16:13668939:C:T	50	100	1	0.0443
16:13668940:G:A	50	98	0.62	0.01525
16:13668973:G:A	50	100	1	0.01416
16:13669126:C:T	50	100	1	0.04375
16:13669535:G:C	50	100	0.98	0.03976
16:13669554:T:C	50	100	0.99	0.2191
16:13669963:C:A	50	100	0.99	0.2426
16:13670085:C:T	50	100	0.99	0.2426
16:13670410:T:C	50	100	0.96	0.01398
16:13670539:G:T	50	100	1	0.3731
16:13670599:C:A	50	100	1	0.3716
16:13670823:T:C	50	100	0.99	0.2814
16:13670884:T:C	50	100	0.99	0.2812
16:13670903:A:G	50	100	0.99	0.04031
16:13670904:G:A	50	100	1	0.03958
16:13670919:G:A	50	94	0.91	0.122
16:13670955:T:C	50	100	1	0.2801
16:13670972:C:T	50	100	1	0.3716
16:13671108:A:C	50	100	1	0.3929
16:13671184:G:T	50	100	1	0.2801
16:13671206:T:G	50	100	1	0.3709
16:13671377:C:A	50	100	1	0.2763
16:13671526:T:G	50	100	1	0.3399
16:13671578:C:T	50	100	1	0.01089
16:13672164:A:C	50	100	1	0.09513
16:13672223:G:A	50	100	1	0.114
16:13672435:G:A	50	100	1	0.3718
16:13672570:C:T	50	100	1	0.1487
16:13672845:G:T	50	100	1	0.03958
16:13672893:G:A	50	100	0.99	0.05701
16:13673027:T:C	50	100	0.97	0.04049
16:13673095:G:C	50	100	0.96	0.04049
16:13673113:C:A	50	100	1	0.03141
16:13673276:G:C	50	100	1	0.3381
16:13673510:G:A	50	100	0.92	0.01997
16:13673815:T:G	50	100	1	0.06336
16:13673855:A:G	50	100	0.99	0.3715
16:13673898:G:A	50	100	1	0.1269
16:13674028:A:G	50	100	1	0.02033
16:13674201:A:T	50	100	1	0.01344
16:13674251:C:A	50	100	0.94	0.01997
16:13674520:C:T	50	100	0.96	0.02124
16:13674534:G:A	50	100	1	0.2219
16:13674602:T:C	50	100	0.99	0.3715
16:13675036:C:T	50	100	0.98	0.03141
16:13675274:C:A	50	100	1	0.01906
16:13675715:C:A	50	100	1	0.03141
16:13675716:T:G	50	100	0.98	0.2088
16:13676095:T:C	50	98	0.82	0.01035
16:13676206:G:T	50	100	1	0.06118
16:13676272:T:G	50	100	0.92	0.01307
16:13676562:T:G	50	100	1	0.03141
16:13676793:C:T	50	100	1	0.1267
16:13676802:A:T	50	100	0.99	0.0305
16:13676927:G:T	50	100	1	0.01834
16:13677035:A:T	50	100	0.92	0.02088
16:13677124:C:T	50	100	1	0.1267
16:13677167:T:G	50	100	0.99	0.3707
16:13677348:T:C	50	100	1	0.01017
16:13677349:G:A	50	100	0.99	0.01489
16:13677469:T:C	50	100	1	0.01362
16:13677630:T:C	50	100	1	0.1269
16:13677836:C:T	50	100	1	0.01507
16:13677878:T:C	50	100	0.98	0.1483
16:13677951:G:C	50	100	1	0.06155
16:13678261:T:C	50	100	0.97	0.134
16:13678299:T:G	50	100	0.98	0.3709
16:13678401:A:G	50	100	0.98	0.3713
16:13678457:C:T	50	100	0.99	0.1273
16:13678496:C:T	50	100	0.99	0.1273
16:13678513:T:C	50	100	0.99	0.1273
16:13678579:A:G	50	100	0.99	0.1276
16:13678722:G:A	50	100	1	0.01344
16:13678742:G:T	50	100	0.98	0.3938
16:13679193:C:T	50	100	1	0.01507
16:13679274:A:G	50	100	0.96	0.1825
16:13679351:G:A	50	100	0.98	0.06137
16:13679857:T:A	50	100	0.97	0.1271
16:13679972:C:T	50	100	0.96	0.1275
16:13680079:G:T	50	100	1	0.01507
16:13680235:G:C	50	100	0.98	0.03885
16:13680291:T:A	38	81.6	0.76	0.06736
16:13680327:G:T	42	88.1	0.78	0.02614
16:13680328:G:T	44	81.8	0.68	0.05392
16:13680329:G:A	43	90.7	0.82	0.02596
16:13680330:G:A	45	82.2	0.68	0.05356
16:13680455:T:C	42	76.2	0.73	0.1643
16:13680555:C:T	50	92	0.96	0.4138
16:13680574:T:C	50	100	0.84	0.02959
16:13680577:G:A	50	92	0.95	0.3798
16:13680953:G:A	50	100	0.96	0.1353
16:13681284:G:A	50	100	1	0.03195
16:13681392:T:C	50	100	0.98	0.1917
16:13681648:C:T	50	100	0.98	0.06373
16:13681714:C:T	50	100	0.96	0.04702
16:13681798:C:A	50	100	0.98	0.05356
16:13681872:A:G	50	100	0.96	0.01924
16:13682020:A:G	50	100	1	0.03195
16:13682335:G:T	50	100	0.99	0.2987
16:13682771:T:C	50	100	0.95	0.04067
16:13682893:A:G	50	100	0.99	0.3618
16:13683118:T:G	50	100	0.96	0.02233
16:13683278:A:C	50	100	0.98	0.06264
16:13683538:T:G	50	100	0.99	0.3103
16:13683913:G:C	50	98	0.91	0.01652
16:13683921:A:G	50	100	0.98	0.06282
16:13684010:T:C	50	100	1	0.3099
16:13684050:G:C	50	100	1	0.01235
16:13684597:G:T	50	100	0.96	0.03831
16:13684613:T:A	50	100	1	0.136
16:13684831:A:G	50	100	1	0.1363
16:13684996:C:G	50	100	1	0.3704
16:13685472:T:C	50	100	0.97	0.06064
16:13685514:G:C	50	100	1	0.01035
16:13685571:A:G	50	100	1	0.1329
16:13685790:C:A	50	100	0.99	0.06009
16:13686025:C:G	50	100	1	0.1142
16:13686075:A:G	50	100	0.98	0.01434
16:13686083:C:T	50	100	0.99	0.01688
16:13686339:C:A	50	100	0.99	0.04049
16:13686419:C:T	50	100	1	0.2634
16:13686532:T:A	50	90	0.79	0.1554
16:13686568:G:A	50	100	1	0.1269
16:13686621:G:C	50	100	0.99	0.04049
16:13687078:A:G	50	100	1	0.3696
16:13687371:A:G	50	100	0.98	0.065
16:13687557:T:A	50	100	1	0.06009
16:13687634:A:C	50	100	1	0.3702
16:13687641:T:C	50	100	1	0.3709
16:13687670:T:C	50	100	1	0.3039
16:13687702:A:G	50	100	1	0.1264
16:13688235:T:C	50	100	0.99	0.01471
16:13688403:T:C	50	100	1	0.1264
16:13688421:T:C	50	98	0.93	0.01707
16:13688452:A:G	50	100	1	0.3706
16:13688771:T:C	50	100	1	0.06881
16:13688808:G:A	50	100	0.97	0.065
16:13689007:G:C	50	100	1	0.03141
16:13689087:C:G	50	100	1	0.2631
16:13689422:A:G	50	100	1	0.3696
16:13689533:T:C	50	100	1	0.2947
16:13689807:T:C	50	100	1	0.06028
16:13690228:G:A	50	100	1	0.03867
16:13690235:A:C	50	100	1	0.01344
16:13690722:G:A	50	100	1	0.3838
16:13690988:T:C	50	100	1	0.02033
16:13691476:A:T	50	98	0.6	0.01652
16:13691587:G:A	50	100	1	0.2939
16:13691591:A:G	50	100	1	0.2625
16:13691764:A:G	50	100	1	0.03141
16:13691997:T:A	50	100	0.96	0.05737
16:13692102:G:A	50	100	0.99	0.1409
16:13692121:T:C	49	100	1	0.03867
16:13692240:C:T	50	100	1	0.1371
16:13692266:G:A	50	100	1	0.01688
16:13692298:C:A	50	100	1	0.3644
16:13692710:C:A	50	100	1	0.01434
16:13692828:C:T	50	100	1	0.1253
16:13692900:T:G	50	100	1	0.2716
16:13693006:T:A	50	100	1	0.06046
16:13693019:G:A	50	100	1	0.01035
16:13693035:C:G	50	100	1	0.1396
16:13693222:C:T	50	100	1	0.1253
16:13693476:A:G	50	100	1	0.06155
16:13693690:T:C	50	100	1	0.07008
16:13693735:T:C	50	100	1	0.02741
16:13693893:A:G	50	100	1	0.03141
16:13694129:C:A	50	100	1	0.01452
16:13694199:G:T	50	100	1	0.01452
16:13694274:G:A	50	100	0.99	0.06118
16:13694439:T:A	50	100	1	0.01344
16:13694447:T:C	50	100	1	0.1289
16:13694757:C:T	50	100	1	0.01035
16:13694804:T:C	50	100	1	0.07008
16:13694860:T:C	50	98	1	0.1289
16:13695300:G:C	50	100	1	0.01271
16:13695524:A:G	50	100	1	0.01362
16:13695775:A:T	50	100	1	0.3762
16:13696388:C:A	50	100	0.99	0.2605
16:13696430:C:A	50	100	1	0.07026
16:13696478:C:T	50	100	1	0.03867
16:13696499:A:T	50	100	0.99	0.1412
16:13696502:A:T	50	100	1	0.03885
16:13696781:C:T	50	100	0.99	0.3622
16:13696969:G:A	50	100	1	0.01434
16:13696992:A:G	50	100	1	0.06173
16:13697053:G:T	50	100	1	0.06173
16:13697190:T:C	50	100	0.99	0.06772
16:13697288:A:G	50	100	1	0.07026
16:13697324:T:A	50	100	0.99	0.2928
16:13697558:C:T	50	100	0.97	0.0886
16:13697608:C:G	50	100	1	0.1127
16:13697766:A:G	50	100	1	0.03867
16:13697842:C:T	50	100	1	0.1127
16:13698184:A:C	50	100	1	0.06064
16:13698530:C:A	50	98	0.94	0.02487
16:13698567:G:A	50	100	1	0.01507
16:13698755:T:C	50	100	1	0.06064
16:13698818:G:A	50	100	0.96	0.07099
16:13698848:C:T	50	100	1	0.03867
16:13698852:T:G	50	100	1	0.06954
16:13698931:T:C	50	100	1	0.06954
16:13699114:T:C	50	100	1	0.06935
16:13699294:T:C	50	100	0.96	0.0561
16:13699300:A:G	50	100	1	0.3593
16:13699601:A:G	50	100	1	0.3597
16:13699637:A:G	50	100	1	0.02015
16:13699728:A:G	50	100	1	0.3602
16:13699743:T:C	50	100	1	0.03123
16:13699823:A:C	50	100	1	0.01725
16:13699862:G:T	50	98	1	0.03867
16:13699980:A:T	50	100	1	0.3711
16:13700170:C:T	50	98	1	0.2611
16:13700516:C:T	50	100	0.93	0.04067
16:13700720:C:T	50	100	1	0.1282
16:13700858:G:C	50	98	1	0.01997
16:13700896:C:A	50	100	1	0.01416
16:13700915:G:A	50	100	1	0.01452
16:13700917:G:A	50	100	1	0.2792
16:13701020:G:T	50	100	1	0.2785
16:13701385:T:C	50	100	1	0.01416
16:13701428:T:C	50	100	1	0.02614
16:13701633:G:C	50	100	1	0.01162
16:13701664:T:C	50	100	1	0.1253
16:13701776:C:A	50	100	1	0.01398
16:13701792:G:A	50	100	1	0.2787
16:13701793:T:C	50	100	1	0.3533
16:13701970:A:G	50	100	1	0.01307
16:13702010:T:C	50	98	0.98	0.1284
16:13702042:A:G	50	100	1	0.07444
16:13702111:G:A	50	100	1	0.2787
16:13702226:T:C	50	100	0.97	0.0305
16:13702664:G:C	50	100	0.99	0.2789
16:13702682:C:T	50	100	1	0.3535
16:13702697:T:C	50	100	1	0.02905
16:13702944:G:C	50	100	1	0.3678
16:13702977:A:G	50	100	0.99	0.2789
16:13703184:G:T	50	100	0.99	0.2789
16:13703501:G:A	50	100	1	0.1284
16:13703549:T:A	50	100	1	0.3533
16:13703573:T:C	50	100	1	0.01271
16:13703810:C:G	50	98	0.9	0.02887
16:13703863:G:C	50	100	1	0.3533
16:13703875:G:A	50	100	0.77	0.01216
16:13704226:T:G	50	100	0.98	0.04267
16:13704275:C:T	50	100	1	0.3359
16:13704342:A:G	50	100	1	0.3357
16:13704495:A:G	50	100	0.99	0.2789
16:13704532:A:T	50	100	1	0.3533
16:13704537:G:A	50	100	1	0.02633
16:13704549:C:G	50	100	1	0.01761
16:13704907:G:A	50	100	1	0.01325
16:13705040:T:C	50	100	0.99	0.2774
16:13705066:T:G	50	100	1	0.01761
16:13705169:G:C	50	100	1	0.364
16:13705313:G:T	50	98	1	0.3117
16:13705770:A:T	50	100	0.99	0.1429
16:13705992:C:T	50	100	1	0.0158
16:13705994:G:A	50	100	1	0.05356
16:13706087:C:T	50	100	1	0.0138
16:13706193:G:C	50	100	0.99	0.3622
16:13706399:C:G	50	100	1	0.01344
16:13706442:C:T	50	100	1	0.05374
16:13706517:C:A	50	100	0.99	0.1512
16:13706573:G:C	50	100	1	0.2195
16:13706652:T:C	50	100	0.99	0.3279
16:13706701:C:T	50	100	0.99	0.3239
16:13706736:A:G	50	100	1	0.02106
16:13706842:A:T	50	100	1	0.01979
16:13706970:A:G	50	100	1	0.01416
16:13707462:C:T	50	100	0.99	0.1563
16:13707531:C:G	50	100	0.99	0.3106
16:13707619:G:T	50	100	1	0.01344
16:13707901:G:A	50	100	1	0.1403
16:13708227:C:T	50	100	1	0.0118
16:13708234:C:T	50	100	1	0.0118
16:13708441:T:C	50	100	0.99	0.3275
16:13708468:A:T	50	98	0.99	0.3883
16:13708522:C:T	50	100	1	0.1541
16:13708673:T:C	50	100	1	0.0118
16:13708755:A:G	50	100	1	0.0118
16:13708875:C:T	50	100	0.98	0.3103
16:13708993:G:A	50	100	0.93	0.05719
16:13709207:A:G	50	100	0.98	0.1558
16:13709389:C:T	50	100	1	0.1427
16:13709412:T:C	50	100	1	0.01144
16:13709476:C:T	50	100	1	0.01162
16:13709661:G:A	50	100	1	0.01162
16:13709859:C:G	50	100	1	0.01416
16:13710004:A:T	50	100	1	0.1402
16:13710198:G:A	50	100	1	0.01053
16:13710259:T:C	50	98	0.99	0.02269
16:13710340:G:A	50	98	0.99	0.1561
16:13710372:G:T	50	100	0.86	0.0167
16:13710514:G:T	50	100	1	0.1293
16:13710636:A:T	50	100	1	0.01162
16:13710706:C:T	50	100	0.96	0.0472
16:13710791:G:A	50	100	0.95	0.05574
16:13710894:G:A	50	100	1	0.0118
16:13710913:A:T	50	100	1	0.142
16:13710925:C:G	50	100	1	0.01162
16:13711004:C:T	50	100	0.83	0.01089
16:13711058:A:G	50	100	1	0.01162
16:13711076:G:A	50	100	1	0.1518
16:13711532:T:A	50	100	0.98	0.03686
16:13711737:G:C	50	100	0.98	0.3617
16:13711802:T:A	50	100	1	0.01144
16:13711840:A:G	50	98	0.94	0.1543
16:13711952:A:G	50	100	0.96	0.3112
16:13712005:A:G	50	100	0.94	0.02197
16:13712145:C:T	50	100	0.94	0.0158
16:13712276:C:T	50	100	0.86	0.01816
16:13712461:T:C	50	100	0.98	0.01561
16:13712504:C:A	50	100	0.97	0.03813
16:13712527:C:G	50	100	0.98	0.1496
16:13712576:C:T	50	100	0.95	0.1044
16:13712617:C:A	50	100	0.96	0.2598
16:13712767:A:G	50	100	0.98	0.15
16:13712861:C:G	50	100	0.86	0.01816
16:13713001:G:A	50	100	0.98	0.106
16:13713056:C:T	50	100	0.86	0.01797
16:13713100:G:C	50	100	1	0.01053
16:13713108:C:G	50	100	0.97	0.03413
16:13713361:C:T	50	98	0.97	0.1058
16:13713542:A:T	50	100	0.94	0.1084
16:13713675:C:T	50	100	0.95	0.01507
16:13713679:A:T	50	100	0.93	0.2636
16:13713890:A:C	50	100	0.92	0.0305
16:13714123:G:A	50	96	0.93	0.1249
16:13714351:A:C	50	100	0.9	0.03704
16:13714399:T:A	50	100	0.82	0.02397
16:13714449:C:T	50	100	0.89	0.08751
16:13714460:G:A	50	100	0.88	0.04975
16:13714542:C:T	50	100	0.89	0.03286
16:13714895:C:A	50	98	0.86	0.07444
16:13715025:G:A	50	98	0.88	0.0955
16:13715173:T:C	50	96	0.88	0.1186
16:13715222:C:T	50	90	0.87	0.3353
16:13715242:G:T	50	94	0.88	0.3497
16:13715512:T:C	50	100	0.95	0.4969
16:13715901:C:G	50	100	0.85	0.01362
16:13715919:C:T	50	98	0.93	0.348
16:13715934:G:A	50	100	0.92	0.1053
16:13716104:G:A	50	98	0.9	0.1229
16:13716192:T:G	50	96	0.88	0.04793
16:13716199:A:G	50	96	0.88	0.04793
16:13716251:T:C	50	100	0.97	0.4942
16:13716407:G:A	50	96	0.92	0.0305
16:13716488:A:T	50	98	0.91	0.1095
16:13716628:T:A	50	96	0.78	0.04521
16:13716996:A:G	50	98	0.96	0.1952
16:13717025:A:C	50	100	0.76	0.01834
16:13717048:T:C	50	98	0.97	0.4973
16:13717069:C:A	50	94	0.88	0.1133
16:13717128:C:G	50	98	0.95	0.128
16:13717164:C:T	50	96	0.8	0.02578
16:13717185:A:G	50	100	0.97	0.492
16:13717811:A:G	50	100	0.96	0.3502
16:13717997:C:T	50	100	0.96	0.3491
16:13718049:T:C	50	98	0.98	0.4824
16:13718164:G:T	50	96	0.97	0.4726
16:13718327:A:G	50	100	0.98	0.03831
16:13718432:C:A	50	100	0.86	0.01634
16:13718435:C:G	50	100	0.98	0.03831
16:13718451:G:T	50	100	0.82	0.0394
16:13718681:G:A	50	100	0.88	0.07099
16:13718690:C:G	50	98	0.91	0.02814
16:13718779:T:C	50	100	0.92	0.03195
16:13718833:C:A	50	98	0.94	0.1309
16:13719108:C:G	50	98	0.96	0.1855
16:13719119:G:A	50	100	0.96	0.1525
16:13719222:T:C	49	95.9	0.91	0.1589
16:13719233:C:T	50	100	0.9	0.08569
16:13719295:C:T	50	100	0.98	0.0374
16:13719342:T:C	50	98	0.96	0.191
16:13719432:C:T	50	100	0.96	0.3448
16:13719533:T:C	50	98	0.84	0.07226
16:13719847:G:A	50	100	0.98	0.3535
16:13720012:T:A	50	98	0.87	0.05973
16:13720259:T:A	50	98	0.92	0.1104
16:13720325:C:A	50	98	0.98	0.3753
16:13720616:C:T	50	98	0.98	0.3822
16:13720667:T:A	50	98	0.96	0.2522
16:13720671:T:C	50	100	0.81	0.02524
16:13721223:T:C	50	100	0.94	0.03885
16:13721335:T:C	49	83.7	0.96	0.4014
16:13721466:C:T	50	100	0.97	0.03867
16:13722013:G:A	50	100	0.98	0.3577
16:13722250:G:C	50	100	0.79	0.01289
16:13722273:A:G	50	100	0.82	0.02524
16:13722538:C:T	50	100	0.95	0.1068
16:13723113:G:T	50	100	0.82	0.01253
16:13723466:C:T	50	96	0.97	0.2527
16:13724051:C:T	50	100	0.93	0.02741
16:13724113:C:A	50	98	0.93	0.1053
16:13724250:G:T	50	100	0.96	0.3582
16:13724308:G:A	50	100	0.94	0.1863
16:13724625:G:C	50	100	0.93	0.1855
16:13725066:C:T	50	100	0.91	0.1102
16:13725074:A:C	50	98	0.93	0.2126
16:13725182:G:A	50	100	0.92	0.09241
16:13725219:C:T	50	96	0.94	0.3747
16:13725574:A:G	50	100	0.94	0.0207
16:13725598:C:G	50	100	0.63	0.01198
16:13725740:A:G	50	100	0.86	0.2845
16:13725804:A:C	50	96	0.89	0.1866
16:13726103:G:A	50	100	0.94	0.02723
16:13726584:T:C	50	100	0.88	0.03922
16:13726828:T:G	50	100	0.86	0.1443
16:13727037:A:G	50	100	0.98	0.3292
16:13727199:T:G	50	100	0.98	0.238
16:13727529:C:T	50	100	0.99	0.3379
16:13727715:A:C	50	100	0.98	0.2894
16:13727771:A:G	50	100	1	0.03068
16:13728104:A:T	50	100	0.98	0.01507
16:13728179:C:A	50	100	0.99	0.0345
16:13728198:G:T	50	98	0.99	0.3684
16:13728502:C:T	50	98	0.99	0.3101
16:13728525:C:T	50	100	0.98	0.06336
16:13728547:G:A	50	100	0.97	0.01634
16:13728866:T:A	50	100	0.95	0.02415
16:13729012:C:T	50	100	0.99	0.3798
16:13729045:C:T	50	100	0.97	0.1167
16:13729170:T:C	50	100	0.99	0.317
16:13729554:G:C	50	100	1	0.01325
16:13729612:A:C	50	100	0.98	0.06536
16:13729941:T:C	50	100	0.99	0.03595
16:13730115:G:A	50	100	0.99	0.03577
16:13730127:G:A	50	98	0.98	0.2324
16:13730339:T:G	50	100	0.98	0.3181
16:13730465:C:G	49	95.9	0.98	0.3183
16:13730511:C:T	50	100	0.98	0.3195
16:13730536:A:T	50	100	0.99	0.3194
16:13730573:T:C	50	100	0.96	0.0236
16:13730654:C:T	50	100	0.95	0.04339
16:13730784:G:T	50	94	0.95	0.1598
16:13730956:T:G	50	100	0.95	0.04448
16:13731030:G:A	50	100	0.99	0.3194
16:13731224:C:T	50	100	0.99	0.06808
16:13731357:G:A	50	100	0.99	0.3233
16:13732084:G:A	50	100	0.95	0.01362
16:13732181:G:A	50	100	0.98	0.01652
16:13732298:T:G	50	96	0.99	0.3293
16:13732304:A:G	50	96	0.99	0.3252
16:13732532:C:T	50	100	0.98	0.01634
16:13732908:C:G	50	100	0.99	0.3232
16:13732944:A:C	50	96	0.92	0.06681
16:13733203:G:A	50	100	1	0.3671
16:13733701:G:C	50	100	1	0.01416
16:13733726:G:A	50	100	1	0.3642
16:13733730:T:C	50	100	0.96	0.01307
16:13734165:A:G	50	100	1	0.01961
16:13734509:G:A	50	100	0.95	0.03431
16:13734612:A:G	50	100	0.99	0.3756
16:13734743:C:T	50	100	0.95	0.0423
16:13735109:C:T	50	100	1	0.3604
16:13735153:T:A	50	100	0.96	0.01362
16:13735175:G:C	50	100	1	0.3566
16:13736132:G:C	50	100	0.99	0.3609
16:13736159:T:C	50	100	0.97	0.07371
16:13736372:C:T	50	100	0.99	0.3161
16:13736447:G:C	50	100	0.96	0.01707
16:13736593:T:C	50	100	0.99	0.4971
16:13736623:A:G	50	100	0.99	0.06009
16:13736860:A:G	50	100	0.99	0.01924
16:13737523:T:G	50	100	0.99	0.3529
16:13737893:G:C	50	100	1	0.05084
16:13738294:G:A	50	100	1	0.3215
16:13738301:G:A	50	100	1	0.06754
16:13738825:C:T	50	98	0.98	0.01652
16:13739161:G:C	50	100	0.99	0.0138
16:13739183:T:C	50	100	1	0.01634
16:13739232:C:T	50	100	0.99	0.3811
16:13739292:C:T	50	100	1	0.1636
16:13739465:T:C	50	100	0.99	0.3215
16:13739530:C:T	50	100	1	0.05174
16:13739630:A:T	50	100	1	0.3738
16:13739712:T:A	50	100	0.96	0.01307
16:13739737:A:G	50	100	1	0.3738
16:13739803:C:G	50	100	1	0.05174
16:13739882:A:G	50	100	1	0.03177
16:13739940:T:C	50	100	1	0.3738
16:13739987:A:T	50	100	1	0.374
16:13740035:A:G	50	100	0.99	0.2542
16:13740391:G:A	50	100	0.99	0.1109
16:13740420:T:C	50	100	1	0.01761
16:13740592:G:T	50	100	0.99	0.02723
16:13740702:A:G	50	100	1	0.3736
16:13740732:C:T	50	100	1	0.06754
16:13740733:G:A	50	100	0.96	0.04158
16:13741048:C:T	50	100	1	0.3749
16:13741231:C:T	50	100	0.99	0.2542
16:13741232:C:G	50	100	0.99	0.2542
16:13741250:T:A	50	100	1	0.3747
16:13741270:C:A	50	100	1	0.498
16:13741277:C:A	50	98	1	0.3818
16:13741308:T:C	50	100	0.99	0.0138
16:13741609:T:C	50	100	0.98	0.05247
16:13741676:T:G	50	100	1	0.374
16:13741726:G:A	50	100	0.99	0.06881
16:13741742:C:T	50	100	0.99	0.2538
16:13742376:G:A	50	98	0.72	0.0443
16:13742566:C:T	50	100	1	0.3758
16:13742595:A:C	50	100	1	0.2538
16:13742712:T:C	50	100	1	0.03195
16:13742871:T:C	50	100	0.97	0.01707
16:13742990:G:T	50	100	0.99	0.498
16:13743194:G:A	50	100	0.96	0.0138
16:13743531:T:G	50	100	1	0.254
16:13743555:A:C	50	100	1	0.03195
16:13743619:T:C	50	100	0.99	0.3883
16:13743706:T:C	50	100	1	0.03214
16:13743831:C:G	50	100	1	0.3856
16:13744053:G:C	50	100	1	0.01053
16:13744088:T:C	50	100	1	0.3849
16:13744483:T:C	50	100	0.99	0.3842
16:13744613:T:A	50	100	1	0.3337
16:13744782:G:T	50	100	1	0.3515
16:13744836:G:A	50	100	1	0.08134
16:13744912:T:G	50	100	1	0.3328
16:13744967:T:C	50	100	1	0.3829
16:13745166:C:A	50	100	1	0.3825
16:13745386:T:G	50	100	1	0.07117
16:13745504:T:C	50	100	1	0.3825
16:13745830:G:A	50	100	0.98	0.04811
16:13745979:T:C	50	100	0.99	0.3871
16:13746009:T:A	49	100	0.99	0.3867
16:13746223:A:G	50	100	1	0.0325
16:13746430:C:T	50	100	1	0.01979
16:13746565:G:A	50	100	1	0.3838
16:13746765:G:A	50	100	1	0.08134
16:13746812:C:T	50	98	1	0.2507
16:13746943:G:C	50	100	1	0.3834
16:13747219:T:A	50	100	1	0.07153
16:13747410:C:T	50	100	1	0.1903
16:13747670:T:A	50	100	1	0.3836
16:13747762:G:T	50	100	0.98	0.03341
16:13748313:C:A	50	100	1	0.01107
16:13748436:A:T	50	98	0.91	0.01017
16:13748745:C:T	50	100	0.99	0.02397
16:13748765:C:G	50	100	1	0.05846
16:13748999:T:C	50	100	0.98	0.03322
16:13749245:G:C	50	98	0.98	0.06427
16:13749301:C:T	50	100	0.96	0.04339
16:13749825:A:G	50	100	0.99	0.3773
16:13749986:T:A	50	100	0.99	0.2377
16:13750090:A:G	50	100	1	0.08388
16:13750315:C:T	50	100	1	0.06754
16:13750340:T:C	50	100	0.99	0.1418
16:13750442:G:A	50	100	0.99	0.1427
16:13750739:C:A	50	100	1	0.01489
16:13751104:A:C	50	100	1	0.01416
16:13751311:G:A	50	100	1	0.01761
16:13751320:T:C	50	100	0.98	0.05374
16:13751399:C:T	50	100	0.96	0.04339
16:13751424:C:T	50	100	0.96	0.01452
16:13751762:C:T	50	100	0.96	0.04321
16:13751823:C:G	50	100	0.97	0.01416
16:13751833:G:A	50	100	0.99	0.1429
16:13751851:A:G	50	100	0.96	0.07553
16:13751862:C:T	50	100	0.82	0.02033
16:13751869:T:A	50	100	0.99	0.1427
16:13751948:T:C	50	100	0.99	0.1215
16:13751994:T:G	50	100	1	0.01743
16:13752091:G:T	50	100	1	0.01943
16:13752153:A:G	50	100	1	0.07553
16:13752163:T:C	50	100	0.99	0.02015
16:13752210:C:T	50	100	0.99	0.0138
16:13752307:T:C	50	100	1	0.01816
16:13752417:A:T	50	100	0.99	0.1425
16:13752659:T:A	50	100	0.95	0.02941
16:13752819:G:A	50	100	0.99	0.4976
16:13752964:T:C	50	100	0.99	0.1465
16:13753120:A:G	50	100	0.99	0.1605
16:13753270:C:T	50	100	0.99	0.1471
16:13753279:T:C	50	100	0.99	0.1471
16:13753485:C:T	50	100	0.96	0.03304
16:13753499:C:T	50	98	0.98	0.3742
16:13753644:A:G	50	98	0.99	0.1443
16:13753759:A:G	50	100	0.95	0.01725
16:13753791:T:C	50	100	0.99	0.1452
16:13754029:C:T	50	100	0.98	0.1113
16:13754322:G:C	50	100	0.99	0.2351
16:13754407:C:G	50	100	0.99	0.01943
16:13754634:G:A	50	100	0.97	0.06009
16:13755359:T:C	50	100	1	0.01489
16:13755492:T:C	50	100	0.96	0.01634
16:13756015:C:A	50	100	0.95	0.01489
16:13756060:A:G	50	100	0.96	0.01253
16:13756169:A:G	50	100	0.99	0.1302
16:13756185:T:A	50	100	0.98	0.3675
16:13756413:A:G	50	100	0.99	0.01979
16:13757251:A:G	50	100	0.99	0.1296
16:13757302:G:C	50	100	1	0.1298
16:13757303:C:T	50	100	1	0.01761
16:13757304:C:T	50	100	0.99	0.3976
16:13757872:C:G	50	100	0.99	0.3586
16:13758138:A:C	50	100	1	0.1363
16:13758331:C:T	50	100	1	0.01906
16:13758613:T:C	50	100	0.99	0.07716
16:13758702:C:A	50	100	1	0.01144
16:13758782:A:G	50	100	1	0.02251
16:13758949:C:T	50	100	1	0.01525
16:13759188:T:G	50	100	1	0.134
16:13759268:A:G	50	100	1	0.2298
16:13759610:C:T	50	100	0.98	0.1158
16:13759752:A:G	50	100	0.99	0.4018
16:13759815:G:A	50	100	1	0.01198
16:13759998:G:C	50	100	1	0.1411
16:13760040:T:C	50	100	1	0.0216
16:13760112:C:T	50	100	0.9	0.01271
16:13760463:A:G	50	100	0.99	0.3987
16:13761016:C:T	50	100	1	0.1115
16:13761751:C:T	50	100	1	0.1393
16:13761832:A:G	50	100	1	0.01761
16:13761946:T:C	50	100	1	0.2233
16:13762149:A:C	50	100	1	0.1327
16:13762394:A:G	50	100	0.98	0.05919
16:13762708:G:C	50	100	0.99	0.01634
16:13762826:G:T	50	100	1	0.1131
16:13762900:A:G	50	100	0.99	0.1393
16:13763166:C:T	50	100	0.99	0.4029
16:13763222:T:C	50	100	1	0.1393
16:13763279:C:T	50	100	1	0.02015
16:13763410:G:C	50	100	1	0.1353
16:13763983:C:T	50	100	1	0.4936
16:13764043:C:G	49	100	0.99	0.1398
16:13764203:G:A	50	100	1	0.1398
16:13764251:C:T	50	100	1	0.1398
16:13764442:A:C	50	100	1	0.4897
16:13764580:A:G	50	100	1	0.01543
16:13764748:C:A	50	100	0.99	0.2229
16:13764928:C:A	50	100	1	0.1403
16:13765409:A:G	50	100	0.93	0.01452
16:13765516:C:T	49	100	1	0.1438
16:13765600:C:A	50	100	0.99	0.1409
16:13765702:G:A	50	100	0.98	0.03558
16:13765951:C:G	50	100	1	0.01852
16:13765956:G:T	50	100	1	0.01888
16:13766176:A:T	50	100	0.97	0.1643
16:13766962:C:T	50	100	1	0.01071
16:13767336:C:T	50	100	1	0.4844
16:13767482:C:T	50	100	0.98	0.1405
16:13767508:C:T	50	100	0.9	0.02033
16:13767599:G:C	50	100	0.88	0.01253
16:13767630:C:T	50	100	0.96	0.01289
16:13767754:A:T	50	100	0.98	0.0207
16:13767949:C:G	50	100	1	0.1405
16:13767958:A:G	50	100	1	0.01634
16:13768162:C:T	50	98	0.98	0.04866
16:13768360:T:A	50	100	0.97	0.06373
16:13769475:T:C	50	100	0.75	0.02233
16:13769564:T:A	50	100	1	0.01743
16:13769635:C:G	50	100	0.99	0.3856
16:13769874:A:C	50	100	0.98	0.1327
16:13769883:A:C	50	100	0.99	0.24
16:13770272:C:G	50	100	0.97	0.01616
16:13770431:T:C	50	100	0.99	0.1342
16:13770466:G:C	50	98	0.99	0.01598
16:13771060:G:A	50	100	0.95	0.04339
16:13771471:T:C	50	98	0.98	0.4844
16:13771626:G:T	50	100	0.96	0.04557
16:13771862:T:C	50	100	0.98	0.1211
16:13771950:C:G	50	100	0.98	0.1204
16:13771968:T:G	50	98	0.69	0.01198
16:13771973:G:A	50	98	0.66	0.01325
16:13771975:G:T	50	98	0.69	0.0118
16:13772226:A:G	50	100	0.98	0.1048
16:13772288:G:T	50	100	0.99	0.3885
16:13772526:T:C	50	100	1	0.01434
16:13772557:A:C	50	100	1	0.1146
16:13772908:G:T	50	100	1	0.1302
16:13772920:C:T	50	100	1	0.01344
16:13773091:G:T	50	100	0.99	0.1146
16:13773145:A:T	50	100	1	0.1443
16:13773147:A:G	50	100	1	0.1147
16:13773472:C:T	50	100	1	0.01434
16:13773601:T:A	50	100	0.99	0.0167
16:13773799:C:T	50	100	1	0.01434
16:13773986:G:A	50	100	1	0.01616
16:13774034:A:G	50	100	1	0.1443
16:13774161:A:G	50	100	0.99	0.0167
16:13774442:G:A	50	100	1	0.01089
16:13774500:T:C	50	100	1	0.1282
16:13774610:T:C	50	100	1	0.08279
16:13774719:G:A	50	98	1	0.1275
16:13774912:G:A	49	100	1	0.1443
16:13775026:C:G	50	100	0.96	0.01035
16:13775212:A:G	50	100	0.99	0.02288
16:13775289:C:T	50	100	0.98	0.03903
16:13775305:G:A	50	100	0.9	0.02288
16:13775492:C:T	50	100	0.99	0.3457
16:13775569:G:A	50	100	0.99	0.0167
16:13775611:C:G	50	100	0.96	0.01053
16:13775879:A:G	50	100	0.92	0.01362
16:13776215:A:G	50	100	1	0.03141
16:13776231:C:T	50	100	1	0.2772
16:13776232:G:A	50	98	0.99	0.01561
16:13776407:T:C	50	100	1	0.08333
16:13776515:A:T	50	100	0.96	0.01035
16:13776589:C:T	50	100	0.99	0.0167
16:13776705:T:A	50	100	1	0.1285
16:13776759:T:A	50	100	1	0.1285
16:13776960:T:A	50	100	0.96	0.01325
16:13777041:A:G	49	100	0.98	0.2211
16:13777043:G:A	50	100	1	0.03159
16:13777100:C:A	50	100	1	0.2807
16:13777219:T:C	50	100	1	0.02288
16:13777456:G:A	50	100	0.99	0.2397
16:13777467:T:C	50	100	0.92	0.02052
16:13777579:A:G	50	100	1	0.1282
16:13777830:G:C	50	100	0.99	0.358
16:13777926:C:G	50	100	1	0.01089
16:13777934:G:A	50	100	0.99	0.114
16:13777984:A:C	50	100	0.99	0.1282
16:13778117:A:T	50	100	0.99	0.1131
16:13778373:T:C	50	100	1	0.1382
16:13778413:G:A	50	100	0.99	0.1131
16:13778467:G:A	50	100	1	0.4463
16:13778510:T:G	50	100	1	0.01344
16:13778515:T:C	50	100	1	0.1293
16:13778516:G:A	50	100	0.91	0.01416
16:13778521:T:C	50	100	1	0.01525
16:13778532:G:A	50	100	1	0.4806
16:13778540:C:T	50	100	1	0.1382
16:13778553:T:G	50	100	1	0.04085
16:13779008:G:A	50	100	1	0.1233
16:13779231:C:A	50	96	0.91	0.2763
16:13779348:C:G	50	100	0.99	0.167
16:13779485:G:C	50	100	0.8	0.01362
16:13779664:A:C	50	100	1	0.01561
16:13779758:G:T	50	100	1	0.04031
16:13779977:G:T	50	100	0.98	0.01743
16:13780109:A:G	50	100	0.99	0.2331
16:13780388:C:G	50	100	1	0.01634
16:13780436:C:G	50	100	1	0.01634
16:13780597:T:C	50	100	0.99	0.2447
16:13780706:C:A	50	100	1	0.08388
16:13780997:G:A	50	100	0.99	0.3885
16:13781381:C:A	50	100	1	0.2941
16:13781506:T:C	50	100	1	0.08134
16:13781941:T:G	50	100	1	0.01107
16:13782121:A:T	50	100	0.98	0.06427
16:13782262:C:A	50	100	0.87	0.02215
16:13782426:G:A	50	100	1	0.4862
16:13782578:T:C	50	100	1	0.02269
16:13782754:T:G	50	100	1	0.4237
16:13782873:A:G	50	100	0.96	0.02269
16:13783025:T:A	50	100	0.98	0.02088
16:13783341:G:C	50	100	1	0.3417
16:13783509:G:C	50	100	1	0.4626
16:13783938:A:C	50	100	1	0.2182
16:13783941:C:G	50	100	1	0.3344
16:13783986:A:T	50	100	1	0.1211
16:13784104:C:T	50	100	1	0.05846
16:13784140:G:A	50	100	0.99	0.03976
16:13784260:A:G	50	100	1	0.01652
16:13784289:C:G	50	100	1	0.1
16:13784508:T:A	50	100	0.89	0.08624
16:13784590:G:A	50	100	0.98	0.02088
16:13784625:C:T	50	100	1	0.03976
16:13784703:G:A	50	100	1	0.08134
16:13784803:G:C	50	100	1	0.3399
16:13784993:T:C	49	100	1	0.3399
16:13785110:G:A	50	98	1	0.3399
16:13785146:G:C	50	100	1	0.1213
16:13785166:G:A	50	100	1	0.2938
16:13785270:A:G	50	100	1	0.1213
16:13785511:T:C	50	100	1	0.3056
16:13785542:A:T	50	100	0.99	0.05846
16:13785772:T:A	50	100	1	0.1213
16:13785839:A:G	50	100	1	0.4751
16:13785949:A:G	50	100	1	0.1213
16:13786011:G:A	50	100	1	0.1211
16:13786159:T:A	50	100	1	0.3399
16:13786205:G:A	50	98	1	0.1213
16:13786231:C:G	50	100	0.95	0.01688
16:13786240:C:T	50	100	1	0.09985
16:13786409:G:A	50	100	1	0.3072
16:13786433:A:G	50	100	1	0.3399
16:13786665:G:C	50	100	1	0.3399
16:13786909:A:G	50	100	1	0.1213
16:13787199:T:G	50	100	1	0.01652
16:13787224:C:G	50	100	1	0.3353
16:13787246:G:A	50	100	0.99	0.05864
16:13787342:C:A	50	100	0.97	0.04176
16:13787553:A:T	50	100	0.99	0.12
16:13787678:G:T	50	100	1	0.1006
16:13787792:C:T	50	98	1	0.4085
16:13787860:C:T	50	98	0.99	0.335
16:13788200:T:C	50	98	0.99	0.4098
16:13788276:G:T	50	98	1	0.3061
16:13788363:C:T	50	100	0.97	0.04067
16:13788392:G:A	50	96	0.98	0.3368
16:13788410:C:T	50	100	0.97	0.04049
16:13788573:C:T	50	100	0.99	0.01325
16:13788595:G:C	50	100	0.99	0.07044
16:13788698:A:C	50	98	0.99	0.3724
16:13788776:T:G	50	98	0.99	0.4973
16:13789042:G:A	50	98	0.97	0.04067
16:13789130:C:T	50	100	0.97	0.04139
16:13789162:T:C	50	100	0.98	0.01271
16:13789247:G:A	50	98	0.98	0.3371
16:13789633:T:C	50	100	0.81	0.01688
16:13789640:C:A	50	100	1	0.1015
16:13789855:C:T	50	100	0.98	0.01162
16:13789856:G:A	50	100	0.97	0.04049
16:13790217:G:A	50	98	1	0.159
16:13790505:G:A	50	100	0.79	0.03849
16:13790747:G:A	50	100	0.96	0.1229
16:13790849:G:C	50	98	0.98	0.3844
16:13790973:G:T	50	100	0.99	0.1748
16:13791102:T:C	50	98	0.99	0.284
16:13791316:C:T	50	100	0.96	0.03214
16:13791317:G:A	50	100	0.8	0.01652
16:13791350:G:T	50	100	0.96	0.03214
16:13791370:A:G	50	100	0.98	0.1204
16:13791404:G:A	50	98	0.98	0.4951
16:13791618:C:T	50	100	0.98	0.01216
16:13792171:G:A	50	100	0.96	0.03232
16:13792206:G:A	50	100	0.95	0.02687
16:13792754:T:G	50	100	0.91	0.03232
16:13792775:C:T	50	100	0.94	0.01344
16:13792895:T:A	50	98	0.97	0.3515
16:13792949:G:A	50	100	0.94	0.01325
16:13793375:T:C	50	100	0.89	0.03377
16:13793417:G:A	50	100	0.87	0.05628
16:13793430:G:C	50	96	0.96	0.4966
16:13793570:G:C	50	98	0.97	0.3499
16:13793652:A:G	50	100	0.9	0.03504
16:13793658:T:C	50	98	0.96	0.358
16:13793659:A:T	50	98	0.94	0.1287
16:13793680:A:G	50	98	0.94	0.1512
16:13793791:A:G	50	100	0.9	0.104
16:13793812:C:T	50	94	0.95	0.1516
16:13793980:C:G	50	98	0.92	0.3818
16:13794049:G:A	50	96	0.86	0.0305
16:13794134:C:T	50	96	0.9	0.05828
16:13794248:T:C	50	94	0.92	0.193
16:13794660:C:T	50	100	0.87	0.01344
16:13794933:T:C	50	98	0.97	0.4504
16:13795016:A:G	50	100	0.68	0.01616
16:13795081:A:T	50	98	0.99	0.2226
16:13795123:T:G	50	96	0.96	0.3791
16:13795146:C:A	50	100	0.92	0.01216
16:13795150:C:T	50	98	0.97	0.1652
16:13795174:A:G	50	100	0.87	0.02778
16:13795177:T:C	50	98	0.95	0.03577
16:13795293:G:A	50	100	0.81	0.02033
16:13795327:G:A	50	100	0.98	0.01561
16:13795390:C:T	50	100	0.97	0.3542
16:13795482:G:A	50	96	0.96	0.378
16:13795993:T:C	50	98	0.98	0.05664
16:13796104:A:C	50	98	0.97	0.4274
16:13796151:G:A	50	98	0.95	0.03577
16:13796211:C:G	50	100	0.88	0.02741
16:13796219:G:A	50	100	0.9	0.02959
16:13796487:G:C	50	98	0.99	0.2829
16:13796542:G:T	50	100	0.8	0.01961
16:13796637:T:A	50	98	0.99	0.2253
16:13796962:G:T	50	100	0.97	0.2847
16:13797095:G:T	50	98	0.99	0.2257
16:13797268:A:G	50	100	0.81	0.02052
16:13797287:C:T	50	96	0.98	0.2676
16:13797334:G:A	50	100	0.89	0.02996
16:13797365:A:G	50	100	0.97	0.3568
16:13797438:G:C	50	98	0.95	0.03631
16:13797508:G:T	50	100	0.97	0.2829
16:13797601:A:C	50	100	0.97	0.3466
16:13797610:A:C	50	100	0.97	0.2843
16:13797665:C:T	50	98	0.94	0.02378
16:13797696:G:A	50	96	0.98	0.2259
16:13797717:C:A	50	100	0.81	0.02052
16:13797798:A:G	50	98	0.95	0.03577
16:13798005:C:A	43	81.4	0.89	0.1964
16:13798197:T:A	50	98	0.97	0.344
16:13798324:G:C	50	98	0.97	0.3484
16:13798394:A:G	50	100	0.97	0.2956
16:13798885:A:G	50	100	0.81	0.02052
16:13798948:T:C	50	100	0.97	0.2841
16:13799007:A:G	50	100	0.97	0.01126
16:13799050:C:T	50	98	0.96	0.333
16:13799300:A:G	50	100	0.93	0.02251
16:13799548:A:T	50	96	0.96	0.3493
16:13799558:C:T	50	98	0.91	0.144
16:13799707:C:G	50	98	0.92	0.02179
16:13799749:C:G	50	100	0.81	0.01235
16:13799983:G:C	50	100	0.8	0.01235
16:13800062:A:T	50	94	0.86	0.295
16:13800173:A:G	50	96	0.86	0.3135
16:13800399:T:C	50	94	0.86	0.1176
16:13800560:C:T	50	90	0.87	0.3987
16:13800953:G:C	50	100	0.88	0.01216
16:13801061:C:T	50	100	0.82	0.01634
16:13801068:G:C	50	94	0.88	0.1676
16:13801519:G:A	50	100	0.85	0.01616
16:13801520:A:G	50	100	0.87	0.01616
16:13801683:T:A	50	98	0.76	0.02106
16:13801893:A:G	50	98	0.86	0.02596
16:13802156:C:T	50	98	0.93	0.03577
16:13802189:G:A	50	100	0.87	0.01616
16:13802220:A:G	50	100	0.94	0.01053
16:13802270:T:C	50	98	0.86	0.01362
16:13802376:C:T	50	94	0.83	0.1113
16:13802562:G:T	50	98	0.87	0.3615
16:13802900:T:C	50	98	0.92	0.1191
16:13803023:T:G	50	98	0.91	0.1082
16:13803507:C:T	50	100	0.93	0.2553
16:13803623:A:G	50	96	0.91	0.06572
16:13803756:A:T	50	98	0.91	0.1086
16:13803898:A:G	50	96	0.91	0.05828
16:13804039:T:G	50	100	0.94	0.3404
16:13804286:G:A	50	100	0.87	0.05229
16:13804297:C:T	50	100	0.92	0.01035
16:13804349:C:G	50	98	0.95	0.08297
16:13804512:C:T	50	96	0.9	0.1732
16:13804641:A:G	50	98	0.95	0.03958
16:13804727:T:C	50	100	0.9	0.1803
16:13804733:A:C	50	98	0.94	0.04158
16:13804804:A:G	50	100	0.91	0.1805
16:13804899:C:T	49	98	0.9	0.2066
16:13804917:G:A	50	96	0.91	0.04938
16:13804966:C:T	50	98	0.88	0.01017
16:13804989:G:A	50	98	0.75	0.03341
16:13805129:C:T	50	100	0.91	0.05991
16:13805296:T:G	50	100	0.87	0.1792
16:13805343:T:C	50	100	0.91	0.05828
16:13805592:C:T	50	100	0.87	0.1725
16:13805738:A:C	50	100	0.85	0.1496
16:13805895:G:C	50	98	0.86	0.2453
16:13805909:C:G	50	98	0.91	0.03286
16:13806163:T:C	50	100	0.96	0.01089
16:13806439:T:A	50	100	0.74	0.07353
16:13806476:A:C	50	84	0.78	0.3134
16:13807132:G:A	50	96	0.87	0.144
16:13807222:C:A	50	96	0.87	0.1425
16:13807480:T:C	50	98	0.87	0.2872
16:13807778:C:T	50	98	0.95	0.2052
16:13807796:C:T	50	96	0.93	0.4001
16:13807996:C:A	50	100	0.96	0.4488
16:13808341:C:G	50	100	0.96	0.04684
16:13808445:A:T	50	98	0.89	0.04394
16:13808788:C:T	50	100	0.97	0.2061
16:13808860:C:G	50	100	0.98	0.1748
16:13808890:T:C	50	100	0.97	0.1536
16:13808925:G:A	50	98	0.72	0.0256
16:13809039:A:T	50	94	0.92	0.2789
16:13809063:T:C	50	98	0.64	0.03413
16:13809154:T:C	50	100	0.98	0.1449
16:13809246:A:T	50	100	0.96	0.1861
16:13809251:G:A	50	100	0.98	0.3952
16:13809252:T:G	50	100	0.96	0.1865
16:13809394:T:C	50	100	0.93	0.01852
16:13809456:G:A	50	100	0.98	0.165
16:13809545:G:A	50	100	0.96	0.03849
16:13810390:G:T	50	100	0.99	0.01144
16:13810441:A:G	50	100	0.98	0.1458
16:13810475:G:A	50	100	0.95	0.04593
16:13810780:A:G	50	100	0.97	0.10780000000000001
16:13810832:G:T	50	100	0.7	0.01961
16:13810868:G:C	50	100	0.98	0.1314
16:13810991:G:C	50	100	0.98	0.1329
16:13811008:G:A	50	100	0.87	0.01271
16:13811041:G:A	50	100	0.96	0.02124
16:13811172:C:G	50	100	0.95	0.04557
16:13811301:G:A	46	100	0.96	0.1872
16:13811308:C:G	50	100	0.92	0.01797
16:13811538:A:T	50	100	0.98	0.1467
16:13811539:T:C	50	100	0.98	0.1467
16:13811666:G:C	50	100	0.98	0.4677
16:13811676:C:T	50	100	0.98	0.1293
16:13812747:A:G	50	100	0.99	0.01126
16:13812911:C:T	50	100	0.99	0.1456
16:13813032:C:A	50	98	0.98	0.4181
16:13813196:C:T	50	100	0.98	0.01071
16:13813331:A:G	50	100	0.99	0.1445
16:13813839:C:G	50	100	0.76	0.07026
16:13814431:T:C	50	100	0.85	0.03014
16:13814449:A:C	50	100	0.99	0.02705
16:13814974:G:C	50	100	0.98	0.2382
16:13815101:A:C	50	100	0.99	0.1256
16:13815175:T:C	50	100	0.97	0.0817
16:13815274:C:T	50	100	1	0.01126
16:13815284:T:C	50	100	0.99	0.1131
16:13815311:A:G	50	100	0.99	0.1097
16:13815410:A:G	50	100	0.99	0.1097
16:13815664:G:T	50	100	0.99	0.1077
16:13815773:T:C	50	100	1	0.01144
16:13816153:A:G	50	100	1	0.01888
16:13816275:T:A	50	98	0.7	0.06972
16:13816317:C:G	50	98	0.97	0.2387
16:13816413:C:T	50	100	1	0.01035
16:13816729:T:C	50	100	1	0.1683
16:13816827:T:G	50	100	0.98	0.2369
16:13817187:G:T	50	100	0.99	0.1509
16:13817213:C:A	50	98	1	0.01017
16:13817399:T:C	50	100	0.91	0.01071
16:13817654:A:G	50	98	1	0.01888
16:13818011:A:C	50	98	1	0.1565
16:13818019:C:T	50	98	1	0.1703
16:13818306:G:T	42	100	1	0.01017
16:13818598:G:A	50	98	0.98	0.1549
16:13818604:C:T	50	98	1	0.1521
16:13818638:A:G	50	98	1	0.1687
16:13818656:T:A	50	98	0.99	0.124
16:13818692:C:A	50	100	0.86	0.01162
16:13818809:A:G	50	100	0.92	0.02451
16:13818823:T:G	50	100	0.99	0.4726
16:13818969:C:G	50	98	1	0.1701
16:13818975:A:G	50	98	1	0.1688
16:13819062:C:G	50	100	0.89	0.01779
16:13819329:G:A	50	100	0.99	0.01162
16:13819537:G:A	50	100	0.99	0.02778
16:13820616:G:C	50	100	0.98	0.3382
16:13820735:A:T	50	100	0.78	0.02033
16:13820740:T:A	50	100	0.92	0.02814
16:13820883:C:T	50	100	1	0.01144
16:13820927:A:C	50	100	0.98	0.2222
16:13821439:A:C	50	98	1	0.1394
16:13821672:G:C	50	98	0.97	0.1351
16:13821950:T:C	50	100	0.98	0.2219
16:13821991:T:C	50	100	1	0.01888
16:13822020:T:C	50	96	0.98	0.1663
16:13822057:A:C	50	100	0.97	0.0886
16:13822506:T:G	50	98	0.97	0.1603
16:13822546:A:T	50	100	1	0.01126
16:13822571:A:T	50	100	0.91	0.02378
16:13822842:T:C	50	100	0.9	0.1106
16:13822955:C:T	50	100	0.89	0.0118
16:13823000:T:C	50	100	0.92	0.01471
16:13823178:T:C	50	98	0.97	0.2162
16:13823223:C:G	50	98	0.96	0.09314
16:13823346:C:T	50	100	0.98	0.4775
16:13823347:A:G	50	98	0.97	0.2146
16:13823583:G:C	50	100	0.98	0.4777
16:13824006:G:C	50	100	0.9	0.05211
16:13824157:A:G	50	100	0.93	0.01471
16:13824257:A:G	50	100	0.98	0.4793
16:13824381:C:T	50	96	0.72	0.01017
16:13824414:T:C	50	100	0.96	0.1069
16:13824475:A:T	50	100	0.88	0.0118
16:13824771:G:A	50	96	0.98	0.2476
16:13825016:G:A	50	98	0.97	0.2262
16:13825063:T:G	50	100	0.77	0.03577
16:13825321:A:G	50	100	0.91	0.05792
16:13825378:G:A	50	100	0.96	0.05901
16:13825572:A:G	50	98	0.92	0.04539
16:13825670:G:A	50	100	0.95	0.1048
16:13825686:G:T	50	100	0.96	0.0256
16:13825752:T:A	50	98	0.98	0.4753
16:13826857:C:T	50	98	0.97	0.201
16:13827112:G:C	50	96	0.98	0.4789
16:13827483:A:G	50	96	0.96	0.2335
16:13827732:G:C	50	96	0.97	0.4982
16:13827815:A:G	50	100	0.94	0.1367
16:13827970:C:A	50	100	0.87	0.01471
16:13828025:G:A	50	100	0.86	0.01471
16:13828090:C:T	50	98	0.95	0.1585
16:13828432:T:A	50	88	0.94	0.4849
16:13828474:T:G	50	90	0.9	0.2997
16:13828494:T:C	50	96	0.92	0.06518
16:13828534:C:A	50	90	0.88	0.2649
16:13828556:A:G	50	92	0.9	0.3929
16:13828639:G:A	50	90	0.87	0.2956
16:13828770:T:C	50	92	0.87	0.4802
16:13829129:G:T	50	98	0.93	0.06173
16:13829163:G:A	50	98	0.94	0.06155
16:13829297:C:A	50	100	0.9	0.01598
16:13829511:A:T	50	100	0.96	0.1073
16:13829516:T:C	49	91.8	0.9	0.484
16:13829550:C:T	50	100	0.92	0.01961
16:13829931:A:G	50	100	0.98	0.01344
16:13829939:G:C	50	100	0.98	0.04938
16:13830064:T:C	50	100	0.99	0.01398
16:13830135:A:T	50	100	0.98	0.04956
16:13830153:T:C	50	100	0.97	0.07571
16:13830283:G:A	50	100	0.9	0.01144
16:13830376:G:A	50	100	0.97	0.2302
16:13830396:C:A	50	100	0.97	0.2277
16:13830481:T:A	50	100	0.94	0.02415
16:13830542:T:G	50	100	0.98	0.1138
16:13830772:T:C	50	100	0.99	0.102
16:13830822:A:C	50	100	0.98	0.1812
16:13830873:A:G	50	100	1	0.07062
16:13831000:C:G	50	100	1	0.05828
16:13831091:C:A	50	100	0.97	0.02033
16:13831353:T:G	50	100	0.99	0.07298
16:13831534:G:A	50	100	0.97	0.04121
16:13831629:C:T	50	100	0.98	0.01979
16:13831696:C:G	50	100	0.96	0.05428
16:13832187:C:T	50	100	0.99	0.01979
16:13832207:G:A	50	100	0.99	0.09604
16:13832336:G:A	50	100	0.72	0.01198
16:13832406:C:A	50	98	0.69	0.01434
16:13832549:T:C	50	100	0.98	0.04285
16:13832766:C:G	50	100	1	0.05029
16:13832841:G:A	50	100	0.97	0.01961
16:13833145:A:T	50	94	0.68	0.1688
16:13833157:T:C	50	100	0.91	0.02542
16:13833199:T:C	50	100	0.99	0.124
16:13833218:C:T	50	100	0.99	0.1008
16:13833425:G:C	50	100	0.99	0.02324
16:13833514:C:T	50	100	0.97	0.01979
16:13833517:C:T	50	100	0.92	0.05556
16:13833836:G:A	50	100	0.99	0.01997
16:13833845:G:C	50	96	0.95	0.4459
16:13834122:T:G	50	98	0.77	0.04067
16:13834177:G:A	50	100	1	0.144
16:13834532:G:A	50	100	1	0.1957
16:13834549:C:A	50	100	1	0.01979
16:13834817:C:G	49	100	0.9	0.03722
16:13835619:C:T	50	100	0.98	0.04158
16:13835737:G:A	50	100	1	0.01979
16:13835834:T:C	50	100	0.9	0.01271
16:13836290:G:T	50	100	1	0.08678
16:13836299:C:T	50	100	1	0.08678
16:13836308:G:A	50	100	1	0.07643
16:13836340:C:T	50	100	1	0.06572
16:13836461:C:T	50	100	0.99	0.1527
16:13836773:C:T	50	100	0.99	0.2222
16:13836818:T:C	50	100	1	0.0866
16:13836968:T:C	50	100	1	0.0866
16:13836984:A:G	50	100	1	0.0866
16:13837026:G:A	50	100	1	0.0866
16:13837035:A:C	50	100	1	0.0659
16:13837073:C:T	50	100	1	0.01452
16:13837092:C:T	50	100	1	0.01452
16:13837118:G:A	50	100	1	0.0866
16:13837143:G:C	50	100	0.99	0.2249
16:13837187:G:A	50	98	0.65	0.01525
16:13837204:C:T	50	100	1	0.0866
16:13837232:G:A	50	100	1	0.0659
16:13837246:G:T	50	100	0.99	0.2342
16:13837276:C:G	50	100	0.9	0.01089
16:13837303:A:G	50	100	0.99	0.2248
16:13837341:T:A	49	98	0.89	0.02033
16:13837350:G:T	50	100	0.95	0.04158
16:13837394:C:G	50	100	1	0.0866
16:13837484:T:G	50	100	1	0.0866
16:13837507:C:A	50	100	1	0.01997
16:13837531:C:A	50	100	1	0.04593
16:13837552:T:C	50	100	1	0.01997
16:13837558:A:G	50	100	0.98	0.0866
16:13837571:T:G	50	100	1	0.1327
16:13837691:G:A	50	100	1	0.02959
16:13837759:G:T	50	100	0.99	0.01688
16:13837766:C:G	50	100	1	0.04593
16:13838007:A:T	50	100	0.95	0.08079
16:13838129:C:T	50	100	1	0.1324
16:13838162:T:G	50	100	1	0.1322
16:13838270:A:T	50	98	0.97	0.2282
16:13838437:G:A	50	100	1	0.01979
16:13838467:T:C	50	100	1	0.1313
16:13838674:G:A	50	100	1	0.01979
16:13838801:A:G	50	100	0.95	0.03722
16:13839023:C:T	50	94	0.62	0.04993
16:13839037:T:A	50	100	1	0.1351
16:13839255:C:A	50	100	0.99	0.0423
16:13839265:T:A	50	100	1	0.181
16:13839445:C:T	50	100	1	0.0837
16:13839543:T:G	50	96	0.98	0.156
16:13839606:C:G	50	100	0.89	0.0797
16:13839729:C:T	50	100	0.98	0.07807
16:13839783:G:A	50	98	1	0.0463
16:13839884:C:G	50	100	0.87	0.06645
16:13840208:T:C	50	100	1	0.1743
16:13840223:C:T	50	100	1	0.1511
16:13840325:C:G	50	100	0.92	0.0679
16:13840454:A:T	50	100	1	0.02306
16:13840470:A:G	50	100	1	0.01307
16:13840529:T:C	50	100	1	0.04829
16:13840555:C:G	50	100	1	0.1741
16:13840758:G:A	50	100	1	0.04684
16:13840769:G:T	50	100	1	0.02324
16:13840836:C:T	50	100	1	0.02306
16:13841150:T:G	50	100	1	0.02306
16:13841330:T:C	50	96	0.98	0.3272
16:13841372:C:A	50	100	1	0.02306
16:13841518:T:C	50	100	1	0.1743
16:13841607:T:C	50	98	0.97	0.1294
16:13841609:C:T	50	98	0.97	0.1293
16:13841642:G:A	49	100	1	0.08442
16:13841722:C:G	40	100	1	0.02324
16:13841935:T:C	50	100	0.95	0.01198
16:13842013:C:G	50	100	1	0.1736
16:13842295:C:T	50	100	1	0.01779
16:13842439:C:T	50	100	1	0.02306
16:13842783:C:T	50	96	0.92	0.02723
16:13842802:C:T	50	100	1	0.1042
16:13842848:G:A	50	100	1	0.03341
16:13843189:C:T	50	100	1	0.0207
16:13843190:G:A	49	100	1	0.02306
16:13843210:G:A	50	98	0.98	0.1093
16:13843340:G:A	50	100	1	0.1042
16:13843351:C:T	50	100	0.99	0.01543
16:13843391:T:C	50	100	1	0.0256
16:13843466:C:T	50	100	1	0.04539
16:13843583:T:G	50	100	1	0.01924
16:13843607:G:T	50	100	1	0.04557
16:13843921:T:C	50	100	1	0.1042
16:13844015:G:C	50	100	1	0.1282
16:13844123:C:T	50	100	1	0.1042
16:13844127:G:A	50	100	1	0.1275
16:13844160:A:G	50	100	1	0.02106
16:13844218:T:C	50	100	1	0.02324
16:13844280:G:T	50	100	1	0.04539
16:13844355:G:A	50	100	1	0.1042
16:13844409:A:C	50	100	1	0.01688
16:13844625:G:A	50	100	1	0.1042
16:13844753:T:A	50	96	0.99	0.1144
16:13844773:T:C	50	100	1	0.1042
16:13844984:C:T	50	96	0.99	0.1144
16:13845119:A:G	50	100	1	0.1042
16:13845137:C:T	50	100	1	0.04539
16:13845212:C:T	50	100	1	0.1042
16:13845213:G:A	50	96	0.98	0.4377
16:13845214:G:T	49	100	1	0.1042
16:13845445:C:T	50	100	1	0.01924
16:13845660:A:T	50	100	1	0.1042
16:13845882:C:G	50	100	0.99	0.01525
16:13845962:C:T	50	100	0.98	0.1038
16:13845977:A:T	50	96	0.99	0.3366
16:13846496:A:G	50	100	1	0.06754
16:13846873:A:C	50	96	1	0.3364
16:13847077:C:T	50	96	0.99	0.1133
16:13847277:A:G	50	100	1	0.1037
16:13847281:G:A	50	100	1	0.102
16:13847467:C:T	50	100	1	0.04993
16:13847495:C:T	50	98	0.98	0.3735
16:13847594:T:C	50	100	0.9	0.01162
16:13847847:C:T	50	100	1	0.06572
16:13847943:C:T	50	100	0.99	0.02687
16:13848153:A:G	50	100	1	0.01852
16:13848437:C:T	50	100	1	0.01852
16:13848480:A:G	50	100	1	0.01852
16:13848835:A:C	50	100	1	0.1158
16:13848895:A:G	50	100	0.9	0.01216
16:13849445:G:C	50	100	1	0.1563
16:13849630:C:G	50	100	1	0.0659
16:13849820:G:A	50	100	1	0.0659
16:13850177:C:T	50	98	0.98	0.1133
16:13850180:T:A	50	100	1	0.05065
16:13850181:T:G	50	100	1	0.05011
16:13850391:T:C	50	100	1	0.05029
16:13850631:G:C	49	100	1	0.04702
16:13850844:G:C	50	100	0.99	0.01507
16:13851032:C:A	50	94	0.97	0.1026
16:13851080:T:C	49	100	1	0.05047
16:13851085:C:T	49	95.9	0.97	0.1026
16:13851086:G:C	49	100	0.99	0.07081
16:13851105:G:C	49	100	1	0.07081
16:13851353:G:A	47	100	1	0.0207
16:13851785:G:A	50	100	0.98	0.07244
16:13851915:C:G	50	100	0.94	0.0207
16:13851922:T:C	50	100	0.99	0.0207
16:13852228:G:C	50	100	1	0.0207
16:13852269:C:G	50	98	0.84	0.01235
16:13852274:A:C	50	100	0.97	0.07262
16:13852275:C:A	50	100	0.98	0.0207
16:13852308:T:C	50	100	1	0.0207
16:13852401:C:T	50	100	1	0.0207
16:13852612:G:A	50	100	1	0.0207
16:13853162:G:A	50	100	1	0.01888
16:13853226:T:C	50	100	0.99	0.03123
16:13853428:A:G	50	98	1	0.0207
16:13853461:C:G	50	98	1	0.0207
16:13853524:T:C	50	100	1	0.0207
16:13853687:A:G	50	100	1	0.01888
16:13853825:T:C	50	100	1	0.0207
16:13853988:A:G	50	100	1	0.0207
16:13854108:G:A	42	78.6	0.92	0.09695
16:13854110:C:G	42	81	0.92	0.09677
16:13854456:T:C	50	100	1	0.0207
16:13854472:A:G	50	100	1	0.0207
16:13854511:C:T	50	100	1	0.0207
16:13855005:G:A	50	98	0.66	0.06881
16:13855072:G:C	50	100	1	0.0207
16:13855227:C:G	50	98	0.77	0.01253
16:13855285:C:T	50	100	1	0.04993
16:13855328:G:A	50	94	0.96	0.466
16:13855671:C:A	50	100	0.98	0.06028
16:13855737:A:G	50	100	0.98	0.04666
16:13855793:T:C	50	98	0.94	0.2616
16:13856197:A:G	50	100	0.99	0.1298
16:13856502:A:C	50	100	0.98	0.1565
16:13856723:A:T	50	100	1	0.07843
16:13856944:T:C	50	100	0.98	0.1407
16:13857119:C:G	50	100	0.99	0.08751
16:13857243:G:A	49	100	0.99	0.0216
16:13857512:C:A	48	97.9	0.74	0.01325
16:13857679:C:G	49	100	0.98	0.0866
16:13858126:C:A	50	98	0.71	0.0216
16:13858470:G:A	50	100	0.98	0.0866
16:13858611:C:T	50	100	0.98	0.01253
16:13858909:T:C	50	100	1	0.07807
16:13859039:C:T	50	96	1	0.4448
16:13859159:T:C	50	100	0.98	0.02869
16:13859615:T:G	50	100	0.9	0.01344
16:13859810:C:T	50	100	0.99	0.03431
16:13860010:C:G	50	100	0.98	0.03014
16:13860110:T:C	50	100	0.99	0.03431
16:13860360:C:T	50	100	1	0.08787
16:13860740:T:C	50	100	0.98	0.08261
16:13860756:T:G	50	100	1	0.1703
16:13861117:G:T	50	100	1	0.07734
16:13861297:C:T	50	100	0.99	0.02959
16:13861724:T:C	50	100	0.99	0.3317
16:13862253:A:G	50	100	0.98	0.03014
16:13862312:T:G	50	98	0.81	0.05646
16:13862371:A:G	50	100	1	0.1407
16:13862479:A:T	50	100	1	0.09241
16:13862828:A:G	50	100	1	0.1699
16:13863339:G:T	50	100	1	0.4464
16:13863466:G:A	50	100	1	0.08787
16:13863547:G:T	50	100	0.88	0.03667
16:13863852:T:C	50	100	0.98	0.09005
16:13864187:T:G	50	100	1	0.07843
16:13864415:T:C	50	100	1	0.3284
16:13864960:T:G	50	100	1	0.1574
16:13865244:C:T	50	100	0.97	0.08551
16:13865245:G:A	50	100	0.89	0.01344
16:13865402:T:G	50	100	1	0.07843
16:13865750:T:C	50	100	0.98	0.323
16:13865781:C:A	50	100	0.99	0.0158
16:13866200:G:A	50	100	1	0.07625
16:13866291:G:A	50	100	1	0.1581
16:13866671:C:T	50	100	0.99	0.1396
16:13866773:T:C	50	100	1	0.04575
16:13866799:G:A	50	100	1	0.1574
16:13867012:C:T	50	100	0.99	0.1394
16:13867344:C:T	50	100	0.75	0.01307
16:13867407:T:C	50	100	0.99	0.3342
16:13867508:C:G	50	100	0.88	0.02415
16:13867609:C:T	50	100	0.98	0.08678
16:13867776:G:A	50	100	1	0.01598
16:13867866:C:A	50	100	0.97	0.0167
16:13868236:T:C	50	100	0.98	0.0866
16:13868403:C:T	50	100	1	0.04539
16:13868664:T:C	50	100	0.97	0.02269
16:13869081:C:A	50	96	0.94	0.02778
16:13869107:A:G	50	100	0.97	0.02269
16:13869210:T:C	50	100	0.97	0.02306
16:13869335:C:T	50	100	0.98	0.01235
16:13869751:T:C	50	100	1	0.05047
16:13870190:T:A	49	98	0.69	0.03885
16:13870242:G:A	50	100	1	0.3045
16:13870248:A:G	50	100	1	0.05029
16:13870634:G:A	50	100	1	0.09314
16:13870671:C:G	50	100	1	0.04793
16:13870944:C:T	50	100	1	0.1432
16:13871003:G:C	50	100	0.98	0.08696
16:13871492:G:A	50	100	0.99	0.2367
16:13871650:C:A	50	92	0.95	0.1616
16:13871652:C:A	49	93.9	0.95	0.4236
16:13872226:G:C	50	100	0.99	0.0345
16:13872247:T:C	50	100	1	0.02342
16:13872274:C:G	50	100	0.99	0.04847
16:13872529:C:T	50	100	1	0.1843
16:13872561:T:C	50	100	1	0.1491
16:13872875:T:A	49	100	1	0.02324
16:13872931:C:T	50	100	0.96	0.04503
16:13872982:T:C	50	100	1	0.02487
16:13873040:A:G	50	100	1	0.04884
16:13873048:T:A	50	100	0.99	0.02451
16:13873137:G:A	50	100	0.99	0.4602
16:13873146:G:C	50	100	0.96	0.01235
16:13873389:C:T	50	100	1	0.4005
16:13873446:T:G	50	100	0.99	0.2293
16:13873853:G:A	50	100	1	0.03014
16:13873931:C:T	50	100	0.97	0.1109
16:13873961:C:G	50	100	0.84	0.01307
16:13874120:C:T	50	100	1	0.05465
16:13874172:A:C	50	98	0.99	0.08424
16:13874275:T:C	50	100	0.97	0.102
16:13874291:C:G	50	98	0.97	0.1022
16:13874630:A:G	50	100	0.99	0.2373
16:13874883:A:G	50	100	0.99	0.2366
16:13874953:C:T	49	100	0.99	0.4472
16:13874996:C:T	50	100	0.99	0.2364
16:13875118:C:G	50	98	0.99	0.0837
16:13875218:C:T	50	100	0.85	0.01344
16:13875813:C:T	50	100	1	0.1491
16:13876036:C:A	50	100	0.99	0.4083
16:13876190:A:G	50	100	0.99	0.2369
16:13876317:A:T	50	100	0.99	0.0207
16:13876324:G:A	50	100	0.99	0.1668
16:13876566:C:T	50	100	0.97	0.06935
16:13876973:G:A	50	100	1	0.04811
16:13877249:C:A	50	100	0.99	0.1667
16:13877416:C:A	50	100	1	0.1496
16:13877482:G:A	50	100	0.99	0.1668
16:13877847:T:C	50	100	0.99	0.167
16:13878070:T:C	50	100	0.85	0.01362
16:13878171:A:G	50	100	0.99	0.1672
16:13878240:C:T	50	100	1	0.1618
16:13878276:G:A	50	100	1	0.1618
16:13878326:A:G	50	100	0.97	0.1492
16:13878602:A:G	50	100	0.92	0.03431
16:13878640:A:G	50	100	0.99	0.3299
16:13878860:G:C	50	100	0.97	0.06935
16:13878862:T:C	50	100	0.98	0.167
16:13879192:C:A	49	100	0.97	0.07335
16:13879193:G:A	50	100	0.99	0.2337
16:13879246:G:T	50	100	0.99	0.2337
16:13879294:C:A	50	100	0.98	0.1581
16:13879298:A:G	50	100	0.99	0.2246
16:13879410:T:C	50	100	0.99	0.1632
16:13879452:A:G	50	100	0.99	0.2375
16:13879506:C:T	50	100	0.99	0.4009
16:13879607:A:C	50	100	0.99	0.1629
16:13879608:G:A	50	100	0.99	0.1619
16:13879709:A:G	50	100	1	0.15
16:13879716:C:T	50	100	0.99	0.2233
16:13879743:G:A	50	100	0.99	0.4003
16:13879909:C:G	50	100	0.98	0.1547
16:13880371:C:A	50	100	0.99	0.1376
16:13880941:G:T	50	100	0.99	0.1748
16:13880950:G:A	50	100	0.99	0.1748
16:13881089:A:C	50	100	0.94	0.04521
16:13881214:G:A	50	100	0.97	0.06935
16:13881534:C:T	50	100	0.8	0.02052
16:13881586:T:C	50	100	0.98	0.01089
16:13881615:C:T	49	100	0.94	0.03341
16:13881943:C:T	50	100	0.99	0.1866
16:13881996:G:A	50	100	0.99	0.1525
16:13882234:C:T	50	100	0.98	0.2273
16:13882316:C:T	50	100	0.92	0.03431
16:13882325:G:A	50	100	0.96	0.06935
16:13882403:G:C	50	100	1	0.02106
16:13882499:T:C	50	100	0.99	0.4127
16:13882537:A:C	50	100	1	0.03322
16:13882748:C:T	50	100	0.99	0.03322
16:13883290:G:T	50	100	0.99	0.417
16:13883357:G:A	50	100	1	0.02124
16:13883363:G:A	50	100	0.8	0.01362
16:13883409:G:T	50	100	0.98	0.1492
16:13883842:C:T	50	100	0.98	0.1797
16:13883909:C:G	50	98	0.97	0.1405
16:13884234:T:G	50	98	0.97	0.1578
16:13884259:G:A	50	98	0.97	0.3402
16:13884332:T:G	50	100	0.79	0.0138
16:13884525:C:T	50	100	0.92	0.01416
16:13885041:C:G	50	100	0.9	0.02941
16:13885701:C:T	50	100	0.92	0.09858
16:13885928:G:A	50	100	0.84	0.3704
16:13886151:G:A	50	98	0.92	0.02251
16:13887435:T:G	50	96	0.67	0.07934
16:13887551:A:C	50	100	0.76	0.0167
16:13888089:T:C	50	98	0.8	0.03958
16:13888286:G:A	50	94	0.75	0.08351
16:13888731:A:G	50	100	0.83	0.03613
16:13888856:T:C	50	100	0.86	0.01344
16:13888870:T:C	50	100	0.68	0.01398
16:13888885:C:T	50	100	0.82	0.01398
16:13889157:C:G	50	100	0.73	0.0216
16:13889224:C:T	50	100	0.82	0.0138
16:13889262:G:A	50	100	0.9	0.01434
16:13889488:G:A	50	96	0.92	0.09985
16:13889639:C:T	50	94	0.94	0.1264
16:13889664:G:A	50	100	0.72	0.02197
16:13889732:C:T	50	100	0.91	0.0138
16:13889734:A:C	50	98	0.82	0.09931
16:13889945:T:C	50	100	0.93	0.01398
16:13890004:G:A	50	100	0.9	0.01416
16:13890246:C:A	50	100	0.87	0.01362
16:13890526:G:C	50	98	0.95	0.1082
16:13890556:T:C	50	100	0.92	0.01434
16:13890665:G:A	50	100	0.93	0.03704
16:13891083:T:C	50	100	0.96	0.01398
16:13891143:C:A	50	100	0.96	0.1207
16:13891629:T:C	50	100	0.88	0.02941
16:13891639:A:C	50	98	0.92	0.09405
16:13892049:A:C	50	100	0.81	0.01452
16:13892275:C:T	50	100	0.89	0.02905
16:13892380:C:T	50	96	0.91	0.04321
16:13892696:A:G	50	100	0.94	0.2373
16:13892733:G:C	50	98	0.92	0.05192
16:13893762:A:T	50	100	0.91	0.01452
16:13894477:G:A	49	100	0.78	0.02378
16:13894662:G:A	50	100	0.97	0.1158
16:13894663:A:G	50	100	0.97	0.1158
16:13894782:A:C	50	100	0.98	0.4119
16:13895363:G:A	50	96	0.92	0.03195
16:13895863:T:G	50	100	0.97	0.1236
16:13896070:C:T	49	100	0.97	0.03649
16:13896188:A:G	50	100	0.98	0.01452
16:13896280:A:G	50	100	0.84	0.01452
16:13896572:G:C	50	100	0.97	0.03667
16:13897588:G:T	50	96	0.92	0.02614
16:13897597:T:A	50	100	0.84	0.01507
16:13898250:G:C	50	100	0.96	0.03649
16:13898257:A:C	50	100	0.93	0.01906
16:13898285:G:A	50	94	0.92	0.03159
16:13898295:C:T	50	100	0.89	0.01743
16:13898707:C:G	50	100	0.95	0.1992
16:13898753:C:A	50	100	0.96	0.03577
16:13898787:C:G	50	100	0.96	0.4049
16:13899146:A:G	44	97.7	0.92	0.1943
16:13899269:G:C	50	90	0.89	0.311
16:13899301:T:G	50	94	0.91	0.1919
16:13899502:G:A	50	100	0.96	0.0394
16:13899661:A:G	50	100	0.96	0.01325
16:13899733:C:T	50	98	0.95	0.3351
16:13899869:G:C	50	100	0.97	0.01289
16:13900198:A:G	50	100	0.97	0.01325
16:13900220:G:A	50	98	0.98	0.07534
16:13900232:C:T	49	98	0.96	0.3742
16:13900437:T:C	39	89.7	0.95	0.4579
16:13900823:T:C	50	100	0.6	0.01035
16:13901235:C:T	50	100	0.98	0.3557
16:13901393:C:T	50	100	0.98	0.3569
16:13901798:C:T	50	100	0.99	0.01325
16:13901808:A:C	50	100	0.99	0.07534
16:13902124:G:T	50	100	0.96	0.02324
16:13902283:A:G	50	96	0.95	0.2758
16:13903126:G:A	50	100	0.99	0.01325
16:13903246:T:C	50	100	1	0.4684
16:13903271:A:G	50	100	0.99	0.01325
16:13903469:C:T	50	100	0.99	0.3745
16:13904153:G:A	50	100	0.99	0.07589
16:13904167:T:C	50	98	0.99	0.4677
16:13904226:A:G	50	98	0.99	0.4817
16:13904292:G:A	50	100	0.98	0.02959
16:13904350:A:G	50	100	0.99	0.07498
16:13904618:G:C	50	100	0.98	0.07589
16:13904665:C:T	50	100	1	0.3838
16:13904707:T:A	50	100	0.99	0.3578
16:13904839:C:A	50	100	1	0.3838
16:13905023:T:A	50	100	0.99	0.2259
16:13905114:T:C	50	98	0.99	0.384
16:13905268:C:T	50	100	1	0.384
16:13905471:C:T	50	100	0.99	0.07498
16:13905519:G:A	50	98	1	0.3842
16:13905543:A:G	49	100	0.99	0.3842
16:13906004:A:G	50	100	0.96	0.04611
16:13906145:G:C	50	100	1	0.3651
16:13906188:C:A	50	100	1	0.3836
16:13906344:A:G	50	96	1	0.3834
16:13906537:C:T	50	100	1	0.3833
16:13906861:A:T	50	100	1	0.3715
16:13906898:G:A	50	100	0.99	0.01888
16:13906998:C:T	50	100	0.99	0.01325
16:13907068:G:T	50	96	0.99	0.2707
16:13907596:G:A	50	100	0.99	0.02959
16:13907619:G:A	50	100	1	0.02977
16:13908010:T:C	50	100	0.99	0.4735
16:13908395:G:T	50	100	1	0.3849
16:13908417:A:G	50	100	0.99	0.01452
16:13908667:A:G	50	100	0.98	0.2781
16:13908829:A:C	50	98	0.99	0.1961
16:13908838:C:G	50	100	1	0.05029
16:13909024:G:A	50	100	1	0.02977
16:13909115:G:A	50	100	0.99	0.4025
16:13909128:G:A	50	96	0.85	0.04793
16:13909335:C:T	50	98	0.97	0.02524
16:13909489:C:T	50	100	0.94	0.01216
16:13909654:T:G	50	100	0.98	0.4216
16:13909799:C:T	50	100	0.98	0.2128
16:13910328:C:T	50	100	1	0.06046
16:13910407:T:C	50	100	1	0.061
16:13910826:A:G	48	95.8	0.98	0.07516
16:13911210:C:T	50	96	0.62	0.01344
16:13911276:C:T	50	100	0.98	0.2084
16:13911483:G:A	50	100	1	0.06046
16:13911583:C:T	50	100	1	0.02941
16:13911894:T:C	50	100	0.98	0.4326
16:13911982:C:A	50	98	0.92	0.08279
16:13911984:A:C	50	98	0.86	0.03068
16:13912486:C:G	50	100	1	0.01071
16:13912726:C:G	50	98	0.98	0.3366
16:13912837:T:A	50	100	1	0.06064
16:13913206:A:G	50	100	1	0.04648
16:13913620:C:T	50	100	1	0.01053
16:13913706:G:A	50	96	0.85	0.1458
16:13913782:G:C	50	100	1	0.03159
16:13913936:A:C	50	100	0.99	0.1115
16:13914618:C:T	50	100	1	0.02052
16:13914817:C:T	50	100	0.99	0.4555
16:13914940:T:C	50	100	0.99	0.4691
16:13915052:G:C	50	100	0.99	0.4673
16:13915054:C:T	50	100	0.98	0.1596
16:13915085:C:T	50	100	1	0.06046
16:13915211:G:C	50	100	0.97	0.04521
16:13915561:G:C	50	100	0.99	0.3671
16:13915619:C:G	50	100	0.99	0.2631
16:13915718:A:G	50	100	1	0.01344
16:13915962:T:C	50	100	0.98	0.3707
16:13915966:G:A	50	100	0.98	0.3696
16:13916143:C:T	50	100	0.94	0.02887
16:13916531:A:C	50	100	1	0.03195
16:13916607:G:A	50	98	1	0.03195
16:13917037:T:C	50	96	0.95	0.1238
16:13917137:G:A	50	100	0.98	0.4214
16:13918013:G:T	50	100	1	0.03195
16:13918231:C:T	50	100	1	0.03232
16:13919346:T:G	50	100	1	0.0443
16:13919522:C:T	50	100	0.99	0.3402
16:13919809:A:C	50	100	0.99	0.305
16:13919990:C:G	50	100	1	0.01253
16:13920136:T:A	50	100	0.99	0.1763
16:13920383:G:A	50	98	0.99	0.1765
16:13920421:G:A	50	96	0.82	0.09513
16:13920451:G:C	50	100	0.99	0.01053
16:13920854:C:G	50	100	0.96	0.01652
16:13921224:G:C	50	100	0.99	0.1797
16:13921249:G:A	50	98	0.84	0.04666
16:13921395:C:T	50	100	1	0.04666
16:13921453:C:G	50	100	0.99	0.1799
16:13921485:C:G	50	100	1	0.04521
16:13921720:C:G	50	100	0.94	0.05374
16:13922656:G:A	50	100	0.96	0.01216
16:13923433:A:G	50	100	0.98	0.0158
16:13923524:C:T	50	100	0.99	0.2861
16:13923591:G:A	50	100	0.99	0.4159
16:13923608:C:G	50	100	0.87	0.02179
16:13923702:T:C	50	100	0.99	0.1821
16:13923862:A:T	50	100	1	0.2622
16:13923984:G:A	50	100	1	0.1035
16:13924045:C:G	50	100	0.99	0.4786
16:13925380:T:G	50	100	0.99	0.2667
16:13925707:T:G	50	100	1	0.05138
16:13925724:G:C	50	100	0.99	0.2852
16:13925847:T:G	50	100	0.99	0.2729
16:13925960:G:A	50	100	1	0.01253
16:13926035:G:A	50	100	1	0.01053
16:13926355:C:T	50	100	1	0.01543
16:13926361:G:A	50	100	1	0.0187
16:13926525:C:G	50	100	1	0.03867
16:13927291:G:A	50	100	1	0.02959
16:13927292:C:T	50	100	0.99	0.03867
16:13927419:C:T	50	100	1	0.03867
16:13927545:G:A	50	100	1	0.03867
16:13927635:A:G	50	100	1	0.03867
16:13929087:G:A	50	100	1	0.03903
16:13929148:T:C	50	100	1	0.1233
16:13929331:G:A	50	100	1	0.03903
16:13929617:C:A	50	100	1	0.02578
16:13929664:T:C	50	100	1	0.1231
16:13929795:C:T	50	100	1	0.03922
16:13929845:T:G	50	100	1	0.03903
16:13930550:C:T	50	98	0.99	0.4717
16:13930641:G:T	50	100	1	0.01543
16:13931494:A:G	50	100	1	0.01325
16:13931543:C:T	50	100	1	0.01561
16:13931709:C:T	50	100	1	0.03903
16:13931733:C:G	50	100	1	0.1892
16:13931854:T:G	50	100	1	0.122
16:13932035:C:A	50	100	1	0.03903
16:13932504:G:A	50	100	1	0.09205
16:13932522:C:G	50	100	1	0.03903
16:13932592:G:A	49	100	1	0.2413
16:13932698:G:T	50	100	1	0.03903
16:13932757:T:A	50	98	1	0.02124
16:13932907:G:A	50	100	1	0.03903
16:13933094:G:T	50	100	1	0.3471
16:13933097:G:A	50	100	1	0.05065
16:13933158:G:T	50	100	1	0.06463
16:13933348:C:T	50	100	1	0.03903
16:13933482:G:T	50	98	1	0.01017
16:13933764:T:C	50	100	0.94	0.04194
16:13933775:G:A	49	100	1	0.1728
16:13933781:G:A	50	100	1	0.03903
16:13933828:T:C	50	100	1	0.01271
16:13933875:C:T	50	100	1	0.05065
16:13933881:C:G	50	100	1	0.03903
16:13934102:T:C	50	100	1	0.05065
16:13934522:G:A	50	100	1	0.2224
16:13934776:G:A	50	100	1	0.04375
16:13935176:G:A	50	100	0.95	0.05301
16:13935378:A:G	50	100	1	0.01053
16:13935977:G:A	50	100	1	0.1282
16:13936503:C:T	49	98	0.99	0.3981
16:13937206:G:A	50	100	1	0.3994
16:13937309:T:C	50	100	1	0.0472
16:13937838:A:G	50	100	1	0.01307
16:13938014:A:C	50	100	1	0.05156
16:13938236:T:G	50	100	1	0.4969
16:13938384:G:A	50	100	1	0.01362
16:13938597:T:G	50	100	0.99	0.4762
16:13938731:G:A	50	100	1	0.01344
16:13938967:G:A	50	100	1	0.01344
16:13939019:A:G	50	100	1	0.2667
16:13939210:G:T	50	100	1	0.2667
16:13939439:A:T	50	100	0.97	0.2656
16:13939448:T:C	50	100	0.98	0.05156
16:13940360:C:G	50	100	1	0.0512
16:13940382:G:A	50	100	1	0.04448
16:13940383:T:C	50	100	1	0.08025
16:13940404:A:T	50	100	1	0.06718
16:13940642:A:G	50	100	1	0.2669
16:13940844:T:C	50	100	1	0.2749
16:13942430:T:A	50	100	1	0.01235
16:13942477:C:T	50	100	1	0.04521
16:13942614:T:C	50	100	0.97	0.0748
16:13944317:G:A	50	100	1	0.3994
16:13944482:T:C	50	100	0.98	0.05174
16:13944688:T:C	50	100	1	0.3328
16:13944695:G:A	50	100	0.99	0.1745
16:13944802:T:C	50	100	1	0.06826
16:13945058:G:A	50	100	1	0.05392
16:13945582:C:G	50	100	1	0.0748
16:13945751:C:T	50	100	1	0.06736
16:13945791:C:G	50	100	0.99	0.2613
16:13945867:C:T	50	100	1	0.01071
16:13946296:C:T	50	100	0.99	0.1772
16:13946494:C:T	50	100	1	0.08896
16:13946741:T:G	50	94	0.97	0.3446
16:13946865:A:T	50	100	1	0.2611
16:13948101:T:C	50	98	1	0.2636
16:13948220:A:G	50	100	0.88	0.0118
16:13948358:C:T	50	100	0.98	0.03014
16:13948831:G:T	50	96	1	0.4183
16:13949021:G:C	50	100	0.96	0.02887
16:13949022:G:T	50	100	0.96	0.02887
16:13949073:G:C	50	100	1	0.2613
16:13949157:G:A	50	100	1	0.2476
16:13949318:C:G	50	98	1	0.2614
16:13949768:G:T	50	100	1	0.0443
16:13950227:C:T	50	100	1	0.01816
16:13950521:A:G	50	100	1	0.09259
16:13950860:C:A	50	100	1	0.2478
16:13950924:C:A	50	100	0.99	0.1774
16:13951379:G:T	50	100	1	0.2313
16:13951542:G:A	50	100	0.99	0.1772
16:13951840:T:C	50	100	1	0.08261
16:13951884:C:T	50	100	1	0.01525
16:13952148:C:T	50	100	1	0.07044
16:13952260:G:C	50	100	1	0.04539
16:13952407:T:C	50	100	0.99	0.1765
16:13952552:A:G	50	100	1	0.02959
16:13952615:A:G	50	100	1	0.1765
16:13953117:T:C	50	100	0.96	0.05211
16:13953411:G:C	50	100	0.99	0.02578
16:13953561:C:T	50	100	0.99	0.1785
16:13953859:G:A	50	100	0.99	0.07516
16:13953953:C:T	50	100	0.99	0.05646
16:13954068:G:C	50	100	0.99	0.07516
16:13954093:C:A	50	100	1	0.05646
16:13954803:T:C	50	100	1	0.05174
16:13954987:G:C	50	100	0.99	0.1777
16:13955322:C:T	50	100	0.97	0.1783
16:13955434:G:T	50	100	0.96	0.02306
16:13955510:C:T	50	98	0.84	0.04575
16:13955870:C:A	50	100	0.99	0.3684
16:13956149:T:C	50	100	0.99	0.3698
16:13957035:G:A	50	96	0.98	0.3326
16:13957919:C:G	50	94	0.96	0.4325
16:13958223:T:G	50	100	0.98	0.03813
16:13958524:G:A	50	100	1	0.1776
16:13959274:G:A	50	100	0.99	0.07825
16:13959590:T:G	50	100	1	0.0138
16:13959729:A:G	50	100	1	0.01452
16:13959974:C:G	50	100	0.99	0.2509
16:13960223:G:A	50	100	0.99	0.09513
16:13960310:C:T	50	100	1	0.07008
16:13960370:T:A	50	100	1	0.01053
16:13960610:G:T	50	100	1	0.246
16:13960927:A:G	50	100	1	0.01053
16:13961523:G:A	50	100	1	0.04702
16:13961994:C:G	50	100	0.95	0.05265
16:13962174:C:A	50	100	1	0.04412
16:13962274:T:C	50	100	0.98	0.02378
16:13962808:C:T	50	100	0.99	0.3034
16:13962882:T:C	50	100	0.97	0.03177
16:13962913:A:C	50	98	0.93	0.1195
16:13964764:A:G	50	100	1	0.1422
16:13964978:G:T	50	100	0.99	0.06245
16:13965056:T:G	50	100	1	0.142
16:13965085:C:T	50	100	1	0.142
16:13965113:T:C	50	100	1	0.01071
16:13965130:A:G	50	100	0.99	0.06881
16:13965294:C:T	50	100	1	0.0285
16:13965418:G:A	50	100	1	0.05519
16:13966095:G:A	50	100	0.99	0.01598
16:13967330:T:C	50	96	0.62	0.01852
16:13967473:G:T	50	100	0.93	0.01888
16:13967499:C:A	50	100	1	0.06826
16:13967640:A:G	50	100	1	0.01071
16:13967771:T:C	50	100	0.94	0.04448
16:13967828:T:A	50	100	0.99	0.0443
16:13968707:T:C	50	100	1	0.0285
16:13968826:G:A	50	100	1	0.01071
16:13969309:T:C	50	100	1	0.07879
16:13969478:T:C	50	100	1	0.06082
16:13969520:C:T	50	100	1	0.1418
16:13969631:A:G	50	100	1	0.0285
16:13969727:A:G	50	100	1	0.1418
16:13969931:T:C	50	100	1	0.0158
16:13970254:G:T	50	100	1	0.3255
16:13971354:A:G	50	100	1	0.05991
16:13971587:A:G	50	100	0.99	0.07916
16:13971775:G:A	49	100	0.88	0.01525
16:13971787:G:A	50	100	1	0.01107
16:13971894:A:C	50	98	0.93	0.01707
16:13971910:C:A	50	100	0.69	0.01852
16:13971912:A:C	50	98	0.88	0.0354
16:13971926:G:A	50	100	1	0.01107
16:13972582:A:G	50	100	0.99	0.04611
16:13973146:A:G	50	100	0.99	0.14
16:13973374:T:C	50	100	0.99	0.1616
16:13973504:G:A	50	98	0.92	0.1071
16:13974005:C:T	50	100	1	0.3003
16:13975145:T:C	50	100	0.98	0.0158
16:13975223:T:G	50	100	1	0.01398
16:13976152:A:C	50	100	0.97	0.06354
16:13976272:G:A	50	100	1	0.2903
16:13976416:A:G	48	95.8	0.98	0.0158
16:13976419:T:C	47	93.6	0.98	0.3925
16:13976536:T:G	49	100	1	0.2075
16:13977010:G:C	50	100	0.99	0.01344
16:13977396:G:A	50	100	1	0.2814
16:13977984:C:T	50	100	1	0.2936
16:13978089:T:C	50	100	0.99	0.1393
16:13978242:T:G	50	100	1	0.03431
16:13978466:T:G	50	100	1	0.2798
16:13978513:C:T	50	100	1	0.01107
16:13978571:C:T	50	100	1	0.2938
16:13978838:C:G	50	100	0.98	0.0158
16:13979203:G:T	50	100	0.98	0.0158
16:13979249:A:G	50	100	0.98	0.0158
16:13979334:C:G	50	100	1	0.3938
16:13979416:T:C	50	100	0.98	0.0158
16:13979574:T:C	50	100	1	0.05229
16:13979617:T:C	50	96	0.85	0.05065
16:13979890:A:G	50	100	1	0.01816
16:13979938:G:A	50	100	1	0.2879
16:13980011:C:A	50	100	0.98	0.0158
16:13980321:G:A	50	100	1	0.02887
16:13980392:G:A	50	100	1	0.01362
16:13980606:A:G	50	100	1	0.01797
16:13980739:T:C	50	98	1	0.2685
16:13981384:C:A	50	100	0.96	0.04357
16:13981447:C:G	50	98	0.99	0.1291
16:13981522:G:T	50	100	1	0.2921
16:13981554:T:C	50	100	1	0.268
16:13981680:T:C	50	98	1	0.282
16:13981728:T:C	50	100	0.98	0.09858
16:13981729:G:A	50	100	1	0.2821
16:13981954:C:T	50	96	0.8	0.01216
16:13982112:A:G	50	100	1	0.2821
16:13982188:A:G	50	100	1	0.2823
16:13982365:G:A	50	100	1	0.2821
16:13982400:G:A	50	100	1	0.2683
16:13982413:T:C	50	100	1	0.2823
16:13982816:A:G	50	100	0.98	0.2533
16:13982871:G:C	50	100	1	0.01398
16:13982969:A:G	50	100	1	0.3108
16:13983271:T:C	50	98	0.98	0.3172
16:13983335:C:T	49	98	0.98	0.1451
16:13983405:T:C	50	100	0.99	0.3159
16:13983447:C:A	50	100	0.98	0.03958
16:13983560:C:T	50	98	0.99	0.3099
16:13983585:T:C	50	100	0.98	0.1614
16:13983651:T:G	50	98	0.99	0.3569
16:13983716:C:T	50	98	0.96	0.07807
16:13983717:G:A	50	98	0.75	0.02015
16:13983804:T:A	50	100	0.98	0.2362
16:13983890:G:A	50	98	0.99	0.3595
16:13983995:G:A	50	98	0.98	0.3586
16:13984562:T:G	50	100	0.99	0.2754
16:13984715:G:C	50	100	1	0.01434
16:13985277:C:A	50	100	1	0.08715
16:13985325:G:A	50	100	0.99	0.1196
16:13985514:G:T	50	100	1	0.01107
16:13985531:T:C	50	98	1	0.2692
16:13985674:T:C	50	100	1	0.01434
16:13985977:A:C	50	100	1	0.2224
16:13986183:C:T	50	100	0.98	0.1394
16:13986253:G:A	50	100	1	0.09314
16:13986319:A:G	50	98	0.99	0.2702
16:13986365:A:G	50	100	1	0.09314
16:13986826:G:C	50	100	0.9	0.01271
16:13987038:C:T	50	100	0.99	0.08152
16:13987189:G:A	50	100	0.98	0.08315
16:13987192:G:C	49	100	0.99	0.09314
16:13987249:C:T	49	100	0.99	0.1338
16:13987598:G:A	50	96	0.98	0.3493
16:13987712:T:G	50	100	0.99	0.02814
16:13987949:G:A	50	100	0.98	0.02524
16:13988309:G:A	50	98	1	0.3268
16:13988822:G:A	50	100	0.99	0.05283
16:13988905:G:A	50	98	0.74	0.01198
16:13989099:G:A	50	100	0.97	0.02905
16:13989196:T:A	50	100	0.96	0.01162
16:13989452:C:T	50	100	1	0.3263
16:13989562:C:G	50	100	1	0.03214
16:13989625:G:A	50	100	0.98	0.08696
16:13989640:G:A	50	100	0.98	0.08696
16:13989870:G:A	50	100	0.96	0.01162
16:13989908:G:T	50	96	0.86	0.02723
16:13990144:C:T	50	100	0.99	0.3264
16:13990156:G:C	50	100	0.89	0.0138
16:13990176:G:A	50	100	0.89	0.01344
16:13990380:A:G	50	100	0.98	0.3381
16:13990529:A:G	50	100	0.96	0.02905
16:13990630:T:A	39	89.7	0.93	0.1127
16:13991046:C:G	49	100	0.94	0.01144
16:13991054:G:T	48	95.8	0.94	0.02905
16:13991132:T:C	50	100	0.98	0.3272
16:13991149:C:T	50	100	0.98	0.1558
16:13991391:T:C	50	100	0.99	0.1175
16:13991430:C:G	50	100	0.98	0.3468
16:13991840:C:T	50	100	0.96	0.02887
16:13991938:G:T	50	100	0.86	0.01362
16:13992082:C:A	50	100	1	0.05192
16:13992245:C:T	50	100	0.98	0.3272
16:13992373:G:A	50	100	0.95	0.01144
16:13992437:G:A	50	100	0.96	0.01743
16:13992588:G:A	50	100	0.99	0.1699
16:13993544:A:G	50	100	0.99	0.1919
16:13993972:C:A	50	100	0.98	0.1558
16:13994066:T:C	50	100	1	0.05174
16:13994098:C:T	50	100	0.78	0.01471
16:13994150:C:T	50	100	0.98	0.01144
16:13994375:C:G	50	100	0.99	0.05102
16:13994695:G:A	50	98	0.95	0.1681
16:13995007:A:G	50	98	0.92	0.07789
16:13995563:C:T	50	92	0.93	0.3402
16:13995603:G:C	50	100	0.77	0.03286
16:13995735:G:A	50	100	0.88	0.0256
16:13995998:A:G	50	98	0.93	0.3469
16:13996795:T:C	50	100	0.84	0.03086
16:13996826:C:T	50	96	0.92	0.2168
16:13996965:C:G	50	98	0.94	0.4319
16:13997098:T:C	50	98	0.98	0.04321
16:13997214:G:A	50	100	0.99	0.01634
16:13997221:T:G	50	98	0.97	0.2059
16:13997483:G:A	50	100	0.99	0.04539
16:13997924:G:A	50	100	1	0.01107
16:13998135:A:G	50	100	0.98	0.2529
16:13998318:G:A	50	100	0.89	0.02342
16:13998484:A:G	50	98	0.91	0.2195
16:13998530:C:T	50	98	0.99	0.02451
16:13998554:A:G	49	100	0.98	0.2634
16:13999727:T:C	50	100	0.99	0.04539
16:13999741:C:T	50	100	0.99	0.03649
16:14000733:A:T	50	98	0.92	0.04194
16:14000895:G:A	50	96	0.98	0.2952
16:14000980:G:C	50	100	0.99	0.04557
16:14001010:A:G	50	98	0.98	0.2033
16:14001054:T:C	50	100	0.98	0.2033
16:14001065:C:T	50	100	1	0.01017
16:14001419:C:T	50	100	0.98	0.0374
16:14001485:C:T	50	100	0.62	0.0158
16:14001568:A:G	50	98	0.93	0.04212
16:14002154:G:T	50	100	0.95	0.01053
16:14003125:G:C	50	100	0.96	0.01126
16:14003559:G:C	50	100	0.97	0.02705
16:14003652:C:G	50	98	0.9	0.01289
16:14003928:T:C	50	96	0.97	0.2723
16:14003982:G:T	50	100	0.94	0.0256
16:14004283:T:C	50	100	0.96	0.4014
16:14004390:A:C	50	100	0.96	0.2796
16:14004448:T:G	50	100	1	0.01307
16:14004564:G:A	50	98	0.99	0.2233
16:14004964:G:T	50	98	0.97	0.2229
16:14005134:G:A	50	100	0.99	0.03431
16:14005541:A:C	50	100	1	0.01126
16:14006034:C:T	49	100	1	0.01035
16:14006201:G:A	50	100	0.98	0.134
16:14006307:C:T	50	100	0.99	0.1342
16:14006535:G:C	50	100	0.99	0.1344
16:14006600:T:A	50	100	0.99	0.08007
16:14006868:T:C	50	100	0.99	0.08025
16:14006987:G:A	50	100	0.84	0.02451
16:14006999:A:C	50	100	0.99	0.1347
16:14007382:A:G	50	100	1	0.03014
16:14007443:T:C	50	98	0.96	0.2956
16:14007444:G:A	50	100	0.99	0.1338
16:14007700:C:T	50	100	1	0.1324
16:14007913:A:C	50	100	0.99	0.04212
16:14007979:C:A	50	100	1	0.02778
16:14008042:C:T	50	100	0.99	0.08115
16:14008096:C:T	50	100	0.99	0.07135
16:14008691:G:A	50	100	0.98	0.2869
16:14008944:G:T	50	100	0.97	0.4383
16:14009008:G:A	50	98	0.98	0.4423
16:14009261:C:T	50	98	0.97	0.4419
16:14009300:G:A	50	100	0.98	0.3842
16:14009750:A:T	50	100	0.98	0.443
16:14009881:C:T	50	100	0.99	0.02796
16:14009965:C:T	50	100	0.98	0.4428
16:14010445:G:A	50	100	0.98	0.4163
16:14010487:G:A	50	100	1	0.02959
16:14010618:G:A	50	100	0.92	0.0394
16:14010645:C:T	50	100	0.98	0.4394
16:14011624:G:A	50	100	1	0.1719
16:14011642:T:G	50	100	0.99	0.1718
16:14011769:G:A	50	100	1	0.01071
16:14012299:C:T	48	89.6	0.96	0.1661
16:14012361:G:C	50	100	1	0.1718
16:14012392:G:A	50	100	1	0.0817
16:14012424:A:G	50	100	1	0.0817
16:14012444:A:G	50	100	1	0.1719
16:14012458:C:T	50	100	1	0.01071
16:14012469:T:C	50	100	1	0.02959
16:14012588:G:A	50	100	0.99	0.02959
16:14012635:A:G	50	100	1	0.0443
16:14012884:A:G	50	100	0.98	0.3847
16:14013147:G:A	50	98	0.9	0.06863
16:14013509:T:C	50	100	0.98	0.3842
16:14013618:A:C	50	100	0.99	0.118
16:14013870:C:T	50	100	0.94	0.04938
16:14013871:A:G	50	100	1	0.1716
16:14014121:C:G	50	100	0.76	0.01144
16:14014182:G:A	50	100	0.98	0.02578
16:14014406:G:A	50	98	0.99	0.1632
16:14014563:A:G	50	100	0.98	0.03504
16:14015883:G:A	49	98	0.92	0.1344
16:14015985:T:C	50	100	0.91	0.02324
16:14016511:G:A	50	98	0.99	0.3433
16:14016631:G:A	50	100	0.97	0.01561
16:14016705:G:A	49	100	0.94	0.03014
16:14017051:T:G	50	100	0.97	0.01816
16:14017087:C:T	50	100	0.86	0.03304
16:14017529:G:A	50	98	0.98	0.08134
16:14017572:A:T	31	93.5	0.97	0.4646
16:14017633:A:G	29	96.6	0.62	0.02433
16:14017635:A:G	29	100	0.91	0.01507
16:14017950:G:A	50	100	0.98	0.4666
16:14017993:G:A	50	100	0.99	0.4455
16:14018512:C:T	50	100	0.99	0.08115
16:14018794:A:C	50	100	0.98	0.08551
16:14019236:C:T	50	100	0.93	0.02505
16:14019406:C:G	50	100	1	0.01525
16:14019518:G:A	50	100	0.95	0.04884
16:14019776:C:T	50	98	0.99	0.1327
16:14019896:G:A	50	100	0.99	0.02705
16:14019944:A:G	50	98	0.99	0.2124
16:14020000:G:A	50	98	0.85	0.02687
16:14020559:C:T	50	100	0.98	0.09586
16:14021346:T:C	50	100	0.98	0.09641
16:14021533:A:G	50	100	0.99	0.3475
16:14021582:C:G	50	100	1	0.02578
16:14021596:C:A	50	100	0.99	0.2061
16:14021794:C:T	50	98	0.94	0.04648
16:14022009:A:G	50	100	1	0.02415
16:14022131:C:T	50	100	1	0.4779
16:14022274:C:A	50	100	0.99	0.3469
16:14022302:T:C	50	100	0.99	0.09659
16:14023432:A:G	50	100	0.99	0.03849
16:14023610:C:T	48	79.2	0.79	0.2725
16:14023659:G:A	47	89.4	0.97	0.3368
16:14023673:G:A	50	96	1	0.02578
16:14023675:G:A	49	93.9	0.88	0.03903
16:14023677:C:A	50	84	0.94	0.2052
16:14023877:C:A	50	100	1	0.02578
16:14024067:G:A	50	100	0.96	0.01779
16:14024098:T:C	50	100	0.99	0.3469
16:14024524:C:G	50	100	0.99	0.09622
16:14024565:C:T	50	100	0.99	0.03341
16:14024911:A:T	50	100	0.99	0.03359
16:14024913:A:G	50	100	0.99	0.1347
16:14025971:G:A	50	100	0.97	0.06318
16:14027613:T:C	50	100	0.99	0.4808
16:14028531:T:G	50	100	0.98	0.4866
16:14029101:G:C	50	100	0.99	0.1668
16:14029173:C:T	50	100	0.98	0.3444
16:14029419:A:T	48	79.2	0.67	0.1019
16:14029443:T:C	49	87.8	0.89	0.03359
16:14029488:A:G	48	95.8	0.98	0.06354
16:14029880:C:T	50	100	0.98	0.3386
16:14030062:C:A	50	100	1	0.02705
16:14030209:G:C	49	100	0.98	0.3453
16:14030237:C:G	50	100	0.98	0.05338
16:14030296:T:C	50	100	0.98	0.3223
16:14031155:G:A	50	100	0.85	0.01888
16:14031284:A:G	50	98	0.94	0.01997
16:14031474:C:T	50	100	0.97	0.1191
16:14031523:C:T	50	100	0.85	0.02033
16:14031656:T:C	50	96	0.95	0.2093
16:14031941:T:G	50	100	0.97	0.1176
16:14032068:A:G	50	100	1	0.0236
16:14032473:C:A	50	96	0.96	0.2958
16:14032484:A:G	50	100	0.98	0.03322
16:14032489:A:T	50	100	0.97	0.118
16:14032495:A:G	50	100	1	0.0236
16:14032565:A:C	50	98	0.95	0.1817
16:14032960:C:G	50	100	1	0.0236
16:14033043:A:G	50	100	0.97	0.03341
16:14033254:A:C	50	100	1	0.02524
16:14033273:C:A	50	100	0.86	0.01325
16:14033852:A:G	50	100	0.98	0.06264
16:14033997:G:T	50	100	0.97	0.0325
16:14034218:A:G	50	100	0.97	0.1641
16:14034252:T:C	50	98	1	0.03322
16:14034421:G:C	50	100	0.97	0.1191
16:14034667:C:T	49	98	0.96	0.4829
16:14035037:G:A	50	100	0.89	0.01235
16:14035201:C:A	50	98	0.94	0.181
16:14035397:A:G	50	100	0.91	0.01107
16:14035782:A:G	50	100	0.94	0.1218
16:14035829:A:G	50	100	0.98	0.08243
16:14036479:T:C	49	100	1	0.02578
16:14036596:T:C	50	100	0.89	0.01652
16:14036785:T:C	50	100	0.95	0.02433
16:14036904:T:C	50	96	0.96	0.4708
16:14037076:C:G	50	96	0.94	0.3978
16:14037204:C:T	50	100	0.93	0.04938
16:14037548:T:G	50	100	0.95	0.02633
16:14037677:G:T	50	100	0.96	0.1151
16:14038173:A:G	50	100	0.95	0.01525
16:14038627:G:A	50	96	0.96	0.3164
16:14039294:C:T	50	96	0.94	0.3938
16:14039433:T:C	50	100	0.96	0.02451
16:14039842:G:A	50	98	0.96	0.02996
16:14039990:T:C	50	100	0.98	0.09005
16:14040213:C:T	50	100	0.98	0.09005
16:14040236:T:C	50	100	0.99	0.01362
16:14040379:G:A	50	100	0.99	0.02306
16:14040718:C:T	50	98	0.99	0.01634
16:14040752:C:T	50	92	0.93	0.1776
16:14040855:T:C	50	100	0.98	0.0285
16:14040882:A:G	50	98	0.98	0.05192
16:14041490:T:C	50	100	0.99	0.02288
16:14041506:G:C	50	98	0.99	0.1107
16:14041630:A:G	50	100	0.98	0.04829
16:14041973:G:A	50	100	0.95	0.02469
16:14042000:C:T	50	100	0.98	0.02487
16:14042321:C:T	50	100	0.96	0.03613
16:14042582:C:T	50	100	0.94	0.02487
16:14042702:G:C	50	100	0.96	0.05047
16:14042765:T:C	50	100	0.98	0.02487
16:14043233:A:G	50	100	0.92	0.118
16:14043827:C:G	50	98	0.89	0.3125
16:14043971:G:A	50	100	0.99	0.0158
16:14044234:A:G	50	100	0.98	0.06681
16:14044745:C:G	50	100	0.99	0.02451
16:14044879:A:C	50	98	0.96	0.1986
16:14045159:G:A	50	100	0.94	0.0886
16:14045164:C:G	50	100	0.94	0.0886
16:14045323:C:T	50	98	0.98	0.09858
16:14045344:A:G	50	100	0.96	0.0374
16:14045443:A:G	50	100	0.96	0.2095
16:14045815:G:A	50	100	0.98	0.01253
16:14046125:A:C	50	98	0.97	0.01362
16:14046480:C:T	50	98	0.88	0.02705
16:14047072:C:T	50	94	0.84	0.2694
16:14047131:A:G	50	98	0.89	0.02814
16:14047233:G:A	50	98	0.96	0.1122
16:14047617:T:C	50	100	0.92	0.01961
16:14047909:G:A	50	98	0.98	0.01997
16:14048076:C:T	50	98	0.98	0.1195
16:14048515:G:A	50	100	0.97	0.03558
16:14048534:G:T	50	98	0.98	0.1137
16:14048801:C:G	50	100	0.98	0.04938
16:14048839:C:T	50	98	0.98	0.1209
16:14049148:T:C	50	96	0.96	0.04793
16:14049199:T:C	50	100	0.98	0.04503
16:14049734:A:G	50	100	0.98	0.04956
16:14050564:A:G	50	98	0.98	0.134
16:14050931:C:T	50	96	0.97	0.3549
16:14051043:G:A	50	100	1	0.01307
16:14051197:G:C	50	96	0.97	0.3497
16:14051361:A:G	50	100	0.94	0.02269
16:14051766:C:T	50	98	0.97	0.02015
16:14052241:A:G	50	96	0.98	0.3562
16:14052476:G:A	50	100	0.91	0.01906
16:14052535:T:A	50	100	0.94	0.05755
16:14052647:G:A	50	100	0.95	0.0463
16:14052904:C:A	50	100	0.94	0.04557
16:14053707:G:C	50	100	0.95	0.03758
16:14054097:C:G	50	98	0.95	0.02596
16:14054138:G:A	50	100	0.96	0.0728
16:14054351:G:C	50	98	1	0.03214
16:14054474:T:C	50	98	0.97	0.3497
16:14054623:G:T	50	98	0.97	0.3437
16:14055091:T:C	50	100	0.98	0.1948
16:14055171:G:A	50	98	0.96	0.02687
16:14055214:G:A	50	98	1	0.0236
16:14055254:G:C	50	98	1	0.0325
16:14055455:T:C	50	100	0.99	0.01271
16:14055578:A:G	50	98	1	0.03268
16:14056062:T:A	50	100	0.98	0.1042
16:14056242:A:G	50	98	0.98	0.1937
16:14056722:T:C	50	98	0.93	0.01634
16:14057328:G:A	50	98	0.92	0.0167
16:14057383:T:C	50	96	0.97	0.2367
16:14057701:T:G	50	98	0.93	0.01471
16:14057815:T:C	50	100	0.84	0.2656
16:14058269:C:T	50	100	0.97	0.04757
16:14058632:G:C	50	100	0.95	0.08279
16:14058718:T:A	50	100	0.93	0.04557
16:14058719:T:G	49	100	0.94	0.01961
16:14058768:G:T	50	100	0.99	0.01525
16:14058829:G:A	50	100	0.9	0.05519
16:14059024:G:A	50	100	1	0.01053
16:14059092:C:T	50	98	0.96	0.09731
16:14060566:A:G	50	100	1	0.02977
16:14060641:C:A	50	98	0.97	0.02142
16:14060875:G:A	50	98	0.81	0.03867
16:14060973:T:C	50	98	0.82	0.02505
16:14060974:G:A	50	100	0.98	0.0207
16:14061283:T:A	50	100	1	0.01852
16:14061484:T:C	50	98	0.98	0.03286
16:14061548:G:A	47	95.7	0.98	0.05828
16:14061746:G:A	50	100	0.95	0.03976
16:14062126:T:C	50	98	0.98	0.03286
16:14062296:C:T	50	98	0.96	0.04521
16:14062817:A:G	50	100	0.99	0.2667
16:14062850:C:T	50	98	1	0.01489
16:14062906:A:G	50	100	1	0.02306
16:14062976:G:A	50	100	0.99	0.266
16:14063091:A:G	50	100	1	0.02288
16:14063412:G:A	50	100	0.98	0.03304
16:14063468:T:C	49	98	0.98	0.05919
16:14063842:T:A	50	100	1	0.07244
16:14063954:T:C	50	100	1	0.07643
16:14064353:T:A	50	100	1	0.02288
16:14064634:T:C	50	98	1	0.03341
16:14064842:C:T	50	100	1	0.02306
16:14065120:A:T	50	100	1	0.02306
16:14065309:G:A	50	100	1	0.03086
16:14065928:T:C	50	100	1	0.02324
16:14065982:A:C	50	100	1	0.04829
16:14066385:T:C	50	98	0.99	0.01289
16:14066658:A:G	50	98	0.99	0.01289
16:14067012:C:T	50	98	0.95	0.104
16:14067244:C:A	50	98	1	0.0423
16:14067619:T:G	50	98	0.71	0.02088
16:14068455:T:A	50	100	1	0.02959
16:14068648:G:A	50	98	1	0.04248
16:14068719:C:T	50	100	1	0.07244
16:14069160:G:A	50	98	0.99	0.2311
16:14069172:T:C	50	98	1	0.04285
16:14069253:G:C	50	100	1	0.04557
16:14069778:A:G	50	100	1	0.07262
16:14070070:T:C	50	98	1	0.04285
16:14070107:G:C	50	100	1	0.2663
16:14070353:C:T	50	100	1	0.07226
16:14071055:C:T	50	100	1	0.04539
16:14071151:G:T	50	100	0.99	0.1454
16:14071360:G:C	50	100	1	0.03359
16:14071385:G:T	50	100	0.98	0.01017
16:14071527:C:T	49	100	1	0.03359
16:14071754:G:A	50	100	1	0.215
16:14071858:A:G	50	100	1	0.215
16:14072091:G:A	50	100	1	0.04539
16:14072158:C:T	50	98	1	0.01253
16:14073244:A:G	50	100	1	0.04049
16:14073512:C:T	50	100	1	0.02669
16:14073625:A:G	50	100	1	0.04539
16:14073725:A:C	50	100	1	0.06536
16:14074496:A:C	50	100	1	0.1924
16:14074681:C:G	50	100	1	0.1914
16:14074716:A:T	50	100	1	0.2678
16:14075883:T:C	50	100	1	0.07589
16:14076577:A:G	50	100	1	0.03359
16:14076648:T:A	50	100	1	0.1452
16:14076712:G:A	50	100	1	0.3003
16:14077540:C:A	50	100	1	0.05955
16:14077724:A:G	50	100	1	0.1391
16:14077764:C:T	50	100	1	0.07534
16:14078398:C:T	50	100	1	0.07898
16:14078445:C:T	50	100	0.98	0.01235
16:14078539:C:T	50	100	1	0.01271
16:14078594:A:G	50	100	1	0.02524
16:14078750:A:C	50	100	1	0.07916
16:14079399:C:A	50	100	0.99	0.2645
16:14079645:G:C	50	100	1	0.02669
16:14080046:A:G	50	100	1	0.1452
16:14080405:T:C	49	100	1	0.0797
16:14080420:A:G	50	100	1	0.01852
16:14080807:G:C	50	100	1	0.2248
16:14080973:G:A	50	100	1	0.01743
16:14081091:A:G	50	98	0.97	0.03359
16:14081159:T:C	50	100	1	0.0118
16:14081694:T:C	50	100	1	0.3008
16:14081731:C:T	50	100	1	0.2219
16:14081832:C:T	50	100	1	0.07916
16:14082006:G:T	50	100	1	0.2977
16:14082023:A:G	50	100	1	0.2656
16:14082904:T:C	50	98	0.91	0.2257
16:14083132:T:G	50	100	1	0.07952
16:14084278:C:T	50	98	1	0.01307
16:14084413:A:G	50	100	1	0.2974
16:14085007:T:G	50	100	0.99	0.02869
16:14085246:G:A	50	100	1	0.03558
16:14085406:G:A	50	100	0.98	0.03667
16:14085682:T:C	50	100	1	0.1407
16:14085792:C:T	50	98	1	0.01325
16:14085793:G:A	50	100	1	0.04049
16:14085947:G:C	50	100	1	0.1701
16:14086034:T:C	50	100	1	0.07988
16:14086164:G:A	50	98	0.89	0.1049
16:14086440:T:G	50	100	1	0.04049
16:14087044:T:C	50	100	1	0.04139
16:14087123:A:G	50	100	1	0.1757
16:14087533:G:A	50	100	1	0.299
16:14088211:C:A	49	100	1	0.2979
16:14088887:G:T	50	100	1	0.03849
16:14089140:A:G	50	100	1	0.0345
16:14090624:A:G	50	100	1	0.0325
16:14091541:A:G	50	100	1	0.1454
16:14091615:T:A	50	100	1	0.07934
16:14091675:G:A	50	100	1	0.06373
16:14092241:T:G	50	100	1	0.1442
16:14092338:T:C	50	100	1	0.04067
16:14092480:C:A	50	100	1	0.07916
16:14092807:G:C	50	100	1	0.2983
16:14093554:C:T	50	100	1	0.2219
16:14093914:G:T	50	100	1	0.2647
16:14094078:A:G	50	100	1	0.01852
16:14094110:C:T	50	100	1	0.07952
16:14094242:T:A	50	100	0.78	0.03232
16:14094718:G:A	50	100	1	0.03123
16:14094986:C:T	50	100	1	0.0118
16:14095165:T:C	50	100	1	0.3016
16:14095873:A:G	50	100	1	0.03468
16:14096005:G:A	50	100	1	0.2507
16:14096201:G:A	50	98	1	0.01307
16:14096763:T:G	50	100	1	0.06064
16:14097103:A:G	50	100	1	0.2671
16:14097160:G:A	50	98	1	0.01307
16:14097398:G:T	50	100	0.98	0.01216
16:14097747:C:G	50	100	1	0.07988
16:14097829:G:A	50	100	1	0.2651
16:14098731:A:G	50	100	0.96	0.01997
16:14098760:T:C	50	100	1	0.1868
16:14099310:T:C	50	100	1	0.3014
16:14099462:G:A	50	100	1	0.0118
16:14099676:T:G	50	100	1	0.03686
16:14099946:T:A	50	100	1	0.07153
16:14100313:G:C	50	100	1	0.1721
16:14100375:T:C	50	100	1	0.0285
16:14100942:C:T	50	100	1	0.0158
16:14101166:G:T	50	100	1	0.07952
16:14101187:A:G	50	100	1	0.2489
16:14101261:G:A	50	100	0.98	0.08624
16:14101488:C:G	50	100	1	0.2645
16:14102156:T:A	50	92	1	0.2981
16:14102157:A:T	49	100	0.79	0.01852
16:14102509:T:A	50	100	1	0.0728
16:14102533:A:C	50	100	1	0.3001
16:14103382:C:G	50	100	1	0.0797
16:14103832:T:G	50	100	0.99	0.07698
16:14104832:G:A	50	100	1	0.01325
16:14105309:A:G	50	100	1	0.08206
16:14105733:A:T	50	100	1	0.1086
16:14106058:A:G	50	98	0.9	0.01761
16:14106430:C:T	50	100	1	0.07934
16:14106983:C:G	50	98	1	0.0728
16:14107335:C:G	50	100	1	0.2987
16:14107378:C:G	50	98	1	0.01325
16:14107860:G:A	50	100	1	0.0325
16:14107956:C:T	50	100	1	0.2988
16:14108306:T:C	50	100	1	0.2967
16:14108331:A:C	50	100	1	0.1055
16:14108749:G:T	50	100	1	0.299
16:14108771:G:A	50	100	1	0.0699
16:14109626:G:A	50	100	1	0.0354
16:14110365:A:G	50	100	0.98	0.08678
16:14110640:C:T	50	98	1	0.0325
16:14110786:T:C	50	100	1	0.191
16:14111130:A:G	50	100	1	0.02524
16:14111226:G:T	50	100	1	0.03268
16:14111536:A:G	50	100	1	0.02306
16:14111887:A:C	50	100	1	0.3749
16:14111979:G:A	50	100	1	0.1492
16:14112237:A:G	50	100	1	0.07934
16:14112798:T:C	50	100	1	0.3747
16:14112892:G:A	50	96	0.9	0.191
16:14113008:C:G	50	100	1	0.02687
16:14113036:T:A	50	100	1	0.07934
16:14113055:T:C	50	100	1	0.04067
16:14113957:A:G	50	100	1	0.1803
16:14114374:G:A	50	100	1	0.179
16:14114814:C:T	50	100	1	0.09949
16:14114954:G:A	50	100	1	0.179
16:14115299:T:A	50	100	1	0.02015
16:14115439:A:G	50	98	1	0.195
16:14115560:A:G	50	100	1	0.195
16:14115594:G:A	50	100	1	0.179
16:14115952:C:G	50	100	1	0.07952
16:14115964:C:T	50	100	1	0.07952
16:14116086:G:A	50	100	0.9	0.01797
16:14116309:A:G	50	100	1	0.04067
16:14116364:C:T	50	98	1	0.01307
16:14116586:C:A	50	100	1	0.07244
16:14116624:A:G	50	100	1	0.2259
16:14116796:C:T	50	100	1	0.03232
16:14116913:T:C	50	100	1	0.2636
16:14117345:G:A	50	100	1	0.114
16:14117478:T:G	50	100	1	0.03686
16:14117481:T:C	50	100	1	0.07952
16:14117554:T:C	50	100	1	0.191
16:14118007:C:A	50	100	1	0.07244
16:14118081:T:C	50	98	0.97	0.03341
16:14118206:G:A	50	100	1	0.0325
16:14118357:G:C	50	100	1	0.04503
16:14118492:T:A	50	100	1	0.09332
16:14118493:A:C	50	100	1	0.191
16:14118606:G:A	50	100	1	0.3747
16:14118658:C:T	50	100	1	0.09332
16:14118659:T:G	50	100	1	0.191
16:14118862:G:A	50	100	1	0.04067
16:14118870:C:T	50	100	1	0.191
16:14119186:C:T	50	100	0.92	0.01616
16:14119244:G:A	50	100	1	0.02814
16:14119258:G:A	50	98	1	0.08951
16:14119300:T:G	50	100	0.76	0.01198
16:14119343:A:G	50	100	0.98	0.06826
16:14119429:C:T	50	100	1	0.2983
16:14119474:T:C	50	100	1	0.3747
16:14119590:T:A	50	100	0.91	0.01598
16:14119879:C:T	50	98	0.97	0.03341
16:14120499:G:A	50	100	1	0.07952
16:14120546:A:G	50	100	0.98	0.01525
16:14121444:C:T	50	100	1	0.07934
16:14121551:T:C	50	100	0.99	0.1866
16:14121731:C:T	50	100	0.84	0.01525
16:14122458:T:C	50	100	1	0.301
16:14122855:G:A	50	100	1	0.1391
16:14123048:C:T	50	100	1	0.06137
16:14123369:A:G	50	100	1	0.301
16:14123560:G:A	50	100	1	0.063
16:14123706:C:T	50	100	1	0.07934
16:14124030:A:G	50	100	0.99	0.1425
16:14124616:G:A	50	100	1	0.06772
16:14124956:G:A	50	100	1	0.04139
16:14125438:C:A	50	100	1	0.05828
16:14125980:C:A	50	100	1	0.1472
16:14125999:C:G	50	100	1	0.01162
16:14126164:A:G	50	98	0.98	0.0797
16:14126322:C:A	49	100	1	0.01162
16:14126328:C:T	50	100	1	0.07934
16:14126797:C:T	50	100	1	0.0305
16:14127494:A:C	49	98	0.97	0.03341
16:14127516:C:T	50	100	1	0.07916
16:14127659:A:T	50	98	1	0.2827
16:14127676:C:A	50	100	1	0.2977
16:14127929:A:T	34	85.3	0.62	0.1253
16:14128323:C:T	50	98	0.92	0.03359
16:14128560:G:A	50	100	1	0.01162
16:14129411:A:G	50	100	1	0.2665
16:14129649:T:C	50	100	1	0.2665
16:14130100:G:A	50	100	1	0.03504
16:14130242:A:G	50	100	1	0.1865
16:14130419:C:T	50	100	1	0.3014
16:14130699:A:C	50	100	0.77	0.01198
16:14130934:G:C	50	100	0.98	0.01834
16:14131143:A:G	50	100	1	0.1865
16:14131437:G:A	50	100	1	0.2516
16:14131770:C:G	50	100	1	0.01307
16:14131962:A:G	50	100	1	0.03468
16:14131985:C:T	50	100	1	0.1865
16:14132001:A:G	50	100	1	0.1865
16:14132044:C:A	50	100	1	0.3008
16:14132174:C:G	50	100	1	0.07952
16:14132259:G:T	50	98	1	0.2516
16:14132262:A:G	50	98	1	0.2516
16:14132543:A:G	50	100	1	0.1291
16:14132719:A:T	50	100	1	0.301
16:14132729:G:A	50	100	1	0.09659
16:14133063:T:C	50	100	1	0.2518
16:14133123:C:G	49	100	1	0.0797
16:14133154:A:G	50	100	1	0.04811
16:14133763:A:G	50	100	1	0.01489
16:14133887:C:G	50	100	0.98	0.02142
16:14133923:G:A	50	100	1	0.01198
16:14134271:T:C	50	100	1	0.07988
16:14134328:C:A	50	100	0.75	0.01162
16:14134374:A:G	50	100	0.99	0.01289
16:14134621:A:G	50	100	1	0.3012
16:14135130:C:A	50	100	1	0.06373
16:14135166:A:G	50	98	0.92	0.09804
16:14135242:C:A	50	98	1	0.287
16:14135519:A:G	50	100	1	0.06137
16:14135607:C:T	50	100	1	0.07952
16:14135614:A:G	50	100	1	0.06155
16:14135940:A:G	50	100	1	0.03232
16:14136304:A:G	50	100	1	0.07607
16:14136390:T:G	50	100	1	0.07952
16:14136818:G:A	50	100	1	0.07898
16:14137212:G:T	50	100	1	0.06391
16:14137376:A:G	50	98	1	0.02524
16:14137580:T:C	50	100	1	0.03686
16:14137810:T:C	50	100	1	0.07589
16:14137815:A:C	50	100	1	0.07916
16:14137922:C:G	50	98	1	0.07589
16:14138094:C:T	50	100	1	0.01162
16:14138381:C:T	50	100	1	0.03686
16:14138533:T:C	50	100	1	0.07988
16:14138881:A:T	50	100	1	0.0679
16:14139090:A:G	50	98	1	0.06137
16:14139100:A:G	50	100	1	0.1719
16:14139619:A:G	50	100	1	0.1718
16:14140135:G:A	50	100	1	0.01325
16:14140282:G:T	50	100	1	0.0906
16:14140961:T:C	50	100	1	0.07771
16:14141214:T:C	50	100	1	0.07516
16:14141721:G:A	50	98	1	0.3012
16:14141899:C:T	50	100	1	0.07335
16:14141948:C:T	50	100	1	0.01162
16:14141985:C:T	50	100	1	0.03686
16:14142092:A:G	50	100	1	0.3007
16:14142495:A:G	50	100	1	0.3007
16:14142496:C:T	50	100	1	0.07934
16:14142516:C:G	50	100	1	0.06972
16:14143118:A:G	50	98	0.97	0.03341
16:14143189:A:G	50	100	1	0.07534
16:14143232:G:A	50	100	0.98	0.07898
16:14143422:G:C	50	98	1	0.01307
16:14143509:C:T	50	96	1	0.07153
16:14144068:G:T	50	100	0.85	0.01144
16:14144121:G:A	50	100	1	0.3003
16:14144257:T:C	50	100	1	0.2306
16:14144274:A:G	50	100	0.7	0.03377
16:14144282:A:G	50	100	1	0.2308
16:14144765:C:A	50	100	1	0.04139
16:14144801:T:C	50	100	1	0.06972
16:14144802:A:T	50	100	1	0.1512
16:14144917:C:G	50	100	1	0.2308
16:14144955:A:T	50	100	1	0.1196
16:14144959:A:T	50	100	0.95	0.1659
16:14144996:G:A	49	100	0.98	0.0305
16:14145035:A:T	50	100	1	0.06972
16:14145111:T:C	50	100	1	0.04139
16:14145113:T:C	50	98	0.91	0.01779
16:14145490:T:C	50	100	1	0.07534
16:14145826:A:G	50	100	1	0.2442
16:14146134:T:G	50	100	1	0.04357
16:14146446:T:G	50	98	0.97	0.01598
16:14146860:A:C	50	100	1	0.1111
16:14146861:T:A	50	100	1	0.1111
16:14147083:G:A	50	100	0.94	0.02052
16:14147238:T:C	50	100	0.99	0.02869
16:14147309:A:C	50	100	1	0.07988
16:14147420:A:T	50	100	1	0.03232
16:14147712:A:G	50	100	1	0.06663
16:14147835:A:G	50	100	1	0.1111
16:14147966:A:G	50	100	1	0.1111
16:14148173:A:G	50	100	1	0.03232
16:14148396:A:G	50	98	1	0.1912
16:14148778:G:A	50	100	1	0.07516
16:14148962:C:T	50	100	1	0.09078
16:14148998:A:G	50	100	0.97	0.02832
16:14149208:C:T	50	100	1	0.04811
16:14149209:A:G	50	100	1	0.3012
16:14149951:G:A	50	100	1	0.3008
16:14150664:C:T	50	100	1	0.07516
16:14150948:A:G	50	100	1	0.0345
16:14151347:A:G	50	100	1	0.0345
16:14151508:C:T	50	100	1	0.3008
16:14152773:T:C	50	100	0.95	0.1073
16:14153056:C:A	50	100	1	0.1097
16:14153248:G:T	50	100	1	0.1048
16:14153374:C:T	50	100	0.96	0.02814
16:14153702:C:A	50	100	1	0.1098
16:14154927:A:G	50	100	1	0.04085
16:14154994:A:G	50	100	0.98	0.3284
16:14155069:A:T	50	100	1	0.1897
16:14155241:A:G	50	100	1	0.07988
16:14155255:G:A	50	100	1	0.1111
16:14155421:T:G	50	100	1	0.1906
16:14155820:A:G	50	100	1	0.3016
16:14156043:C:T	50	100	1	0.07044
16:14156083:A:G	50	100	1	0.3016
16:14156139:C:G	50	100	1	0.3016
16:14156232:C:T	50	100	1	0.07026
16:14156285:G:A	50	100	1	0.1098
16:14157058:T:C	50	100	1	0.3017
16:14157446:T:C	50	100	1	0.3753
16:14157502:A:C	50	98	1	0.08007
16:14158293:G:A	50	100	0.99	0.07335
16:14158383:T:C	50	100	0.99	0.09114
16:14158577:C:T	50	100	1	0.3012
16:14158818:A:G	50	100	1	0.0305
16:14158828:T:C	50	100	0.95	0.03686
16:14158983:A:C	50	100	0.94	0.03686
16:14158989:A:C	50	98	0.99	0.228
16:14159086:C:T	50	100	1	0.02324
16:14159215:C:G	50	100	0.99	0.1118
16:14159467:T:G	50	100	1	0.07988
16:14159652:G:T	50	100	1	0.01071
16:14159822:C:T	48	100	0.99	0.1892
16:14159972:T:G	50	96	0.98	0.0915
16:14160742:T:C	50	100	1	0.01906
16:14161326:A:G	50	100	1	0.06972
16:14161582:C:G	50	100	0.91	0.0443
16:14161822:T:C	50	98	0.89	0.09677
16:14162192:A:G	49	100	1	0.3016
16:14162204:C:T	50	100	0.98	0.01834
16:14162414:A:G	50	100	1	0.0699
16:14162949:C:T	50	100	1	0.3014
16:14162964:A:C	50	100	0.91	0.01707
16:14162979:A:G	50	100	1	0.06972
16:14163089:T:G	50	100	1	0.01017
16:14163320:T:C	50	100	1	0.3014
16:14163588:T:A	50	100	1	0.04829
16:14163969:G:T	50	100	1	0.0797
16:14164126:T:C	50	100	1	0.0797
16:14164174:C:T	50	100	1	0.3014
16:14164374:T:G	50	100	0.96	0.03885
16:14164455:G:A	50	100	0.94	0.03722
16:14164859:T:C	50	100	1	0.03468
16:14165091:G:A	50	98	0.98	0.1111
16:14165184:A:T	50	100	0.99	0.0207
16:14165785:A:C	50	100	1	0.0394
16:14165831:C:T	50	100	1	0.1129
16:14165958:T:G	50	100	1	0.1463
16:14166217:C:T	50	98	0.98	0.04412
16:14166340:T:C	50	100	1	0.3014
16:14166348:C:G	50	100	1	0.1129
16:14167146:T:C	50	100	1	0.06899
16:14167163:C:G	50	100	1	0.03068
16:14167845:G:A	50	100	1	0.02052
16:14168510:A:G	50	100	1	0.03068
16:14168619:A:T	50	100	0.78	0.01162
16:14168997:G:T	50	100	1	0.01852
16:14169011:C:A	50	100	1	0.0797
16:14169388:G:A	50	100	1	0.0187
16:14169496:A:G	50	100	0.96	0.03177
16:14169527:A:T	50	100	1	0.01162
16:14169564:C:T	50	100	1	0.01852
16:14169773:G:C	50	100	1	0.1124
16:14169942:C:T	50	100	0.96	0.02269
16:14170381:T:C	50	100	1	0.2148
16:14170663:A:G	50	100	1	0.1126
16:14171462:T:G	50	100	1	0.222
16:14171868:A:G	50	100	1	0.3019
16:14172548:G:A	50	100	1	0.06935
16:14172718:T:C	50	100	1	0.07825
16:14172892:T:C	50	100	1	0.06845
16:14173865:A:G	50	98	0.98	0.03322
16:14174512:G:T	50	100	1	0.04012
16:14174514:C:T	50	100	1	0.1124
16:14174663:A:G	50	100	1	0.1458
16:14174981:A:G	50	100	1	0.04012
16:14175102:G:A	50	100	0.86	0.02233
16:14176264:G:A	50	100	1	0.0797
16:14177064:T:C	50	100	0.97	0.02814
16:14177159:C:T	50	100	0.93	0.04757
16:14177510:G:T	50	100	0.96	0.04103
16:14177890:G:A	50	100	1	0.1458
16:14178531:A:G	50	100	1	0.1458
16:14178758:T:G	50	100	1	0.06899
16:14178804:C:G	50	100	1	0.02306
16:14178816:T:C	50	100	1	0.1458
16:14178828:C:T	50	100	1	0.0797
16:14178894:T:C	49	100	1	0.215
16:14178947:T:A	49	100	0.98	0.02578
16:14179367:C:T	50	100	0.96	0.04103
16:14179665:T:A	50	100	1	0.2162
16:14179916:G:A	50	100	0.98	0.0354
16:14180004:T:C	50	100	0.97	0.01852
16:14180509:T:G	50	100	1	0.06554
16:14180853:C:G	50	100	0.91	0.09768
16:14180863:A:G	50	100	0.97	0.04103
16:14181063:C:T	50	100	1	0.02306
16:14181205:T:A	50	100	0.99	0.1371
16:14181563:A:G	50	100	0.97	0.04103
16:14181582:A:G	50	100	0.97	0.01906
16:14181863:T:C	50	100	1	0.146
16:14182198:T:C	50	100	1	0.3021
16:14182374:G:T	50	100	0.97	0.02814
16:14182706:C:G	50	100	1	0.1458
16:14183021:C:T	50	100	1	0.3755
16:14183562:G:A	50	100	1	0.1124
16:14183628:G:A	50	100	1	0.04829
16:14183688:G:A	50	100	1	0.02306
16:14184151:C:T	50	100	0.96	0.0187
16:14184268:G:A	50	98	0.96	0.1318
16:14184593:A:G	50	98	1	0.01307
16:14185103:G:C	50	100	1	0.04811
16:14185180:G:A	50	100	1	0.1126
16:14185203:G:A	50	100	0.97	0.03704
16:14185292:A:C	50	100	1	0.1458
16:14185624:G:A	50	100	1	0.3017
16:14186082:A:C	50	100	1	0.1471
16:14186163:T:C	50	100	1	0.03377
16:14186384:T:G	50	100	1	0.1471
16:14186392:T:C	50	100	1	0.1471
16:14187208:T:G	50	100	1	0.1529
16:14188870:G:A	50	100	0.98	0.1057
16:14189067:T:C	50	100	1	0.04012
16:14189275:C:T	50	100	0.96	0.01852
16:14189291:C:G	50	100	1	0.0699
16:14189921:C:T	50	100	0.97	0.04103
16:14191407:C:G	50	100	1	0.04866
16:14191601:T:C	50	100	0.91	0.1057
16:14191946:A:G	50	100	1	0.03304
16:14192898:T:C	50	100	1	0.06972
16:14193031:T:G	50	100	1	0.1129
16:14193433:C:T	50	100	0.97	0.02814
16:14193607:G:A	50	100	0.97	0.02814
16:14193978:T:C	50	100	0.99	0.07353
16:14194090:G:A	50	100	1	0.02324
16:14194504:A:G	50	100	1	0.1131
16:14194574:G:T	50	100	1	0.1821
16:14194707:T:C	50	98	0.88	0.05973
16:14195206:A:G	50	100	0.97	0.02814
16:14195297:T:C	50	100	0.97	0.1153
16:14195662:C:T	50	100	1	0.07988
16:14196207:G:A	50	100	1	0.3017
16:14196491:A:G	50	100	1	0.2266
16:14196968:T:C	49	100	0.94	0.02651
16:14196971:T:C	49	100	1	0.08061
16:14197282:C:T	50	100	1	0.0305
16:14197391:T:C	50	100	1	0.02306
16:14198088:T:G	50	100	0.97	0.02796
16:14198284:G:C	50	100	1	0.1137
16:14199298:A:G	50	98	1	0.01307
16:14199419:C:G	50	100	1	0.01906
16:14201602:A:C	50	100	0.97	0.04121
16:14201848:A:G	50	100	0.93	0.1231
16:14201943:C:T	50	100	1	0.1117
16:14202200:A:G	50	100	1	0.01162
16:14202299:T:G	50	100	1	0.3025
16:14203631:G:A	50	100	0.99	0.01525
16:14203679:T:C	50	100	1	0.2921
16:14203840:C:G	50	100	0.98	0.02796
16:14203915:G:T	50	100	0.98	0.01852
16:14204203:T:C	50	98	1	0.01289
16:14204490:T:A	50	100	0.97	0.02723
16:14204585:T:C	50	100	1	0.01652
16:14205415:C:G	50	100	0.95	0.3673
16:14206225:G:A	50	100	1	0.06155
16:14206295:T:G	50	100	1	0.2928
16:14206584:G:C	50	100	0.97	0.02705
16:14206629:C:T	50	100	1	0.03304
16:14207153:C:T	50	100	1	0.01089
16:14207350:A:G	50	100	1	0.06518
16:14207360:G:A	50	100	1	0.06155
16:14208151:C:G	50	100	1	0.0837
16:14208181:G:C	50	100	0.99	0.03304
16:14208358:G:A	50	98	0.96	0.02288
16:14209146:G:A	50	100	1	0.06409
16:14209583:C:G	50	100	1	0.205
16:14209687:G:A	50	100	1	0.03286
16:14209696:A:T	50	100	0.97	0.02705
16:14210049:T:C	50	100	1	0.06264
16:14210318:A:C	50	100	1	0.08388
16:14210847:C:G	50	100	0.97	0.02705
16:14212253:T:A	50	100	0.99	0.0984
16:14212262:G:A	50	100	1	0.2932
16:14212673:C:T	50	100	0.98	0.02524
16:14213292:C:T	50	100	1	0.06191
16:14214550:A:T	50	100	0.98	0.02197
16:14214806:T:C	50	100	0.85	0.02941
16:14215130:A:G	50	100	0.99	0.04811
16:14215282:G:T	50	100	1	0.2934
16:14215639:G:C	50	98	1	0.01289
16:14215676:T:G	50	100	0.96	0.01598
16:14216079:A:T	50	100	1	0.04702
16:14216250:G:T	50	100	0.99	0.01144
16:14217178:T:C	50	100	1	0.09241
16:14217930:G:A	50	100	0.96	0.11
16:14218160:T:C	50	100	1	0.3048
16:14218598:T:A	50	100	1	0.01688
16:14218754:C:T	50	100	1	0.03105
16:14219176:T:C	50	100	1	0.0955
16:14219871:G:A	50	100	1	0.08406
16:14219995:C:T	50	100	0.94	0.03431
16:14220111:T:C	50	100	1	0.09768
16:14221642:G:A	50	100	0.74	0.0118
16:14221995:G:A	50	100	1	0.3057
16:14222028:C:T	50	98	0.99	0.06354
16:14222475:A:G	50	100	1	0.08642
16:14222975:G:A	50	100	0.99	0.0276
16:14223958:A:G	50	100	0.96	0.01761
16:14224057:C:G	50	100	1	0.2102
16:14224058:A:G	50	100	1	0.0837
16:14224626:A:T	50	100	1	0.02378
16:14224702:G:A	50	100	0.99	0.02778
16:14224962:G:A	50	100	1	0.2128
16:14225140:C:T	50	100	1	0.01035
16:14225523:C:G	50	100	1	0.08533
16:14225699:T:C	50	98	1	0.0837
16:14226027:G:A	50	98	0.96	0.09677
16:14226748:G:A	50	100	0.99	0.06336
16:14226958:G:T	50	100	1	0.1817
16:14227033:G:A	50	98	1	0.01325
16:14227209:A:G	50	100	0.99	0.06118
16:14227272:G:C	50	98	1	0.01325
16:14227278:A:T	50	100	1	0.04702
16:14227285:C:A	50	96	0.99	0.2382
16:14227289:A:C	50	96	0.99	0.3072
16:14227426:G:T	50	100	1	0.03431
16:14227443:G:A	50	100	0.99	0.06336
16:14227455:A:G	50	98	1	0.01325
16:14227546:C:G	50	100	0.99	0.06336
16:14227668:C:T	50	100	0.98	0.01126
16:14227740:G:C	50	100	0.99	0.02814
16:14227826:C:T	50	98	1	0.01325
16:14227984:A:G	50	100	0.97	0.02505
16:14228351:C:T	50	100	0.99	0.1247
16:14228494:A:G	50	100	0.99	0.02814
16:14228948:G:T	50	100	1	0.1703
16:14228953:A:G	50	100	1	0.2954
16:14228962:C:T	50	100	1	0.2956
16:14229138:A:G	50	100	1	0.1699
16:14229399:A:T	50	100	1	0.1247
16:14229589:T:C	50	98	0.93	0.1478
16:14230018:A:T	50	100	1	0.1247
16:14230277:G:C	50	100	1	0.1235
16:14230541:A:G	50	100	1	0.05029
16:14230829:C:T	50	100	1	0.08533
16:14230834:G:A	50	100	0.98	0.06427
16:14230843:T:C	50	98	0.97	0.02669
16:14230846:A:C	49	91.8	1	0.1247
16:14231213:A:G	50	100	0.98	0.05029
16:14231321:A:G	50	100	0.95	0.03268
16:14231387:C:T	50	100	1	0.1247
16:14231442:A:G	50	98	0.97	0.1131
16:14231661:A:G	50	100	0.98	0.08279
16:14231838:T:C	50	100	0.99	0.1641
16:14232044:C:T	50	100	0.9	0.04902
16:14232803:C:A	50	100	1	0.1229
16:14233091:T:C	50	100	1	0.08134
16:14233229:T:G	50	100	0.97	0.02687
16:14233386:G:A	50	98	0.9	0.05211
16:14233440:C:T	50	100	1	0.1233
16:14233499:A:G	50	98	1	0.01325
16:14233603:A:T	50	100	1	0.01307
16:14233696:T:C	50	100	1	0.1614
16:14233720:G:T	50	100	0.99	0.02524
16:14234315:G:A	50	100	1	0.08642
16:14234378:C:T	50	100	1	0.1235
16:14234828:C:T	50	100	1	0.1233
16:14235261:T:C	50	100	1	0.01325
16:14235408:C:G	50	100	0.91	0.04956
16:14235409:C:T	50	100	1	0.01307
16:14235452:G:T	50	100	1	0.06318
16:14235484:C:T	50	100	0.97	0.02941
16:14235958:A:G	50	100	1	0.07752
16:14236355:C:T	50	100	1	0.04158
16:14236648:A:G	50	100	1	0.06681
16:14236889:A:C	50	100	1	0.02378
16:14237168:G:A	50	100	1	0.1868
16:14237270:A:G	50	100	0.89	0.01561
16:14237342:G:A	50	98	1	0.01307
16:14237434:C:T	50	100	1	0.1649
16:14237692:T:G	50	100	1	0.1649
16:14237747:C:G	50	100	1	0.1649
16:14237787:C:T	50	100	1	0.1649
16:14238519:C:T	50	100	0.91	0.04847
16:14238596:G:A	50	100	1	0.1647
16:14238714:T:G	50	100	1	0.1647
16:14238720:T:G	50	100	1	0.1647
16:14239222:A:G	50	98	1	0.09132
16:14239244:A:G	50	100	0.99	0.06518
16:14239452:A:G	50	100	0.98	0.01162
16:14239629:G:A	50	98	1	0.01289
16:14240669:C:T	50	98	0.97	0.08297
16:14240852:T:C	50	100	1	0.03722
16:14241060:C:A	50	98	0.98	0.07988
16:14241061:G:A	50	100	0.99	0.1752
16:14241159:A:G	50	100	1	0.1761
16:14241173:A:G	50	100	0.98	0.04593
16:14241355:A:G	50	100	1	0.07607
16:14241609:T:C	50	100	0.99	0.06554
16:14242046:C:T	50	100	1	0.07625
16:14242194:A:G	50	100	1	0.09931
16:14242341:C:T	50	98	1	0.1739
16:14242452:A:G	50	100	1	0.03722
16:14242814:A:T	50	98	1	0.3019
16:14242881:C:A	50	100	0.99	0.1737
16:14244100:G:A	50	98	0.97	0.03486
16:14244269:A:G	50	98	0.99	0.175
16:14244367:C:T	50	98	0.99	0.2976
16:14244376:A:G	50	100	1	0.07752
16:14244665:C:T	50	100	0.95	0.06881
16:14244674:A:C	50	98	0.92	0.1545
16:14244947:G:T	50	98	1	0.03794
16:14245848:G:C	50	100	0.99	0.08188
16:14246042:C:G	50	98	1	0.03431
16:14246045:T:C	50	100	1	0.08315
16:14246174:A:T	50	100	1	0.2171
16:14246213:A:G	50	100	1	0.04448
16:14246430:G:C	50	98	1	0.04611
16:14247576:C:T	50	98	0.97	0.1058
16:14247622:G:A	50	98	0.96	0.0236
16:14247778:C:A	50	98	0.97	0.0118
16:14247785:G:A	50	98	1	0.2945
16:14248169:G:A	50	100	1	0.02578
16:14248326:T:C	50	100	1	0.08351
16:14248505:C:T	50	98	0.91	0.01271
16:14248549:G:A	50	100	0.99	0.07916
16:14248773:C:T	50	98	1	0.03431
16:14248807:C:T	50	98	0.86	0.02342
16:14248880:T:G	50	100	1	0.01416
16:14248905:T:G	50	98	1	0.04611
16:14249104:T:C	50	100	0.99	0.08097
16:14249175:T:C	50	98	1	0.03304
16:14249189:T:G	50	98	1	0.03304
16:14249251:C:G	50	100	1	0.03776
16:14249471:C:G	50	100	0.87	0.05029
16:14249503:T:C	50	100	0.99	0.08097
16:14249708:C:T	50	100	1	0.01398
16:14249916:C:A	50	98	1	0.01797
16:14250001:G:A	50	98	1	0.2907
16:14250222:C:G	50	98	1	0.01797
16:14250260:T:C	50	100	0.97	0.01162
16:14250468:G:T	50	100	1	0.02578
16:14250762:T:A	50	100	0.99	0.02124
16:14250823:G:A	50	100	0.98	0.0187
16:14251071:A:G	50	100	1	0.04611
16:14251219:T:C	49	100	1	0.08297
16:14251246:G:A	49	100	1	0.02596
16:14252143:G:T	50	100	0.99	0.08043
16:14252391:A:G	50	100	0.97	0.0118
16:14252568:G:C	50	98	0.98	0.2542
16:14253346:C:G	50	98	0.98	0.04248
16:14253700:G:A	50	100	0.91	0.01289
16:14254200:C:G	50	100	0.99	0.02106
16:14254204:G:A	50	100	1	0.02578
16:14254222:A:G	50	98	0.99	0.1256
16:14254325:G:A	50	100	1	0.02578
16:14254581:A:G	50	98	0.98	0.04267
16:14254585:G:A	50	100	1	0.02578
16:14254639:T:G	50	100	1	0.02578
16:14254642:A:T	50	100	1	0.02578
16:14254644:C:G	50	100	1	0.02596
16:14254647:C:G	50	100	1	0.02578
16:14254649:A:T	50	100	1	0.02578
16:14254652:C:A	50	100	1	0.02578
16:14254730:C:T	50	100	1	0.02578
16:14255270:G:C	50	98	1	0.1792
16:14255481:T:C	50	100	1	0.08297
16:14255806:C:T	50	100	0.87	0.01561
16:14255833:G:T	50	98	0.84	0.01325
16:14255834:C:A	50	98	0.84	0.01325
16:14255962:A:C	50	100	0.78	0.01707
16:14256018:T:C	50	100	1	0.02578
16:14256209:C:A	49	100	0.99	0.08007
16:14256540:G:A	50	100	0.95	0.0138
16:14256979:C:T	50	100	1	0.02578
16:14257029:C:T	50	100	0.94	0.01362
16:14257395:G:A	50	100	0.99	0.1452
16:14258215:T:A	50	98	1	0.2958
16:14258340:C:A	50	100	1	0.0138
16:14258686:G:A	50	100	0.99	0.01707
16:14258714:T:C	50	100	1	0.02578
16:14259152:C:T	50	100	1	0.1462
16:14259521:G:A	50	100	1	0.2505
16:14259750:G:A	50	100	1	0.02633
16:14259761:A:T	50	100	1	0.02106
16:14260069:C:T	50	100	1	0.02578
16:14260177:A:G	50	100	1	0.07825
16:14260470:A:T	50	98	0.94	0.01362
16:14260567:A:G	50	100	0.97	0.0276
16:14260668:A:G	50	100	1	0.08824
16:14260804:A:G	50	100	1	0.2505
16:14261908:C:T	50	100	1	0.2273
16:14262056:G:A	50	100	1	0.01816
16:14262323:G:T	50	100	1	0.02106
16:14262442:G:A	50	100	1	0.02578
16:14262516:T:C	50	100	1	0.1082
16:14262528:G:A	50	100	0.95	0.02687
16:14262793:A:T	50	100	1	0.1042
16:14263063:A:C	50	100	1	0.1042
16:14264632:T:G	50	100	1	0.01797
16:14265118:A:G	50	100	1	0.01797
16:14265348:G:A	50	98	1	0.2912
16:14265376:T:A	50	100	1	0.07825
16:14265448:C:G	50	100	0.91	0.0325
16:14265609:G:A	50	98	1	0.02596
16:14265656:G:A	50	98	1	0.02578
16:14265681:T:A	50	100	1	0.0374
16:14265812:G:A	50	100	1	0.02596
16:14266906:G:C	50	98	0.97	0.03159
16:14266982:G:T	50	100	1	0.08043
16:14267000:T:A	50	100	1	0.03086
16:14267460:C:G	50	100	0.99	0.134
16:14267996:A:G	50	100	1	0.1659
16:14268082:C:T	50	100	0.96	0.02578
16:14268650:A:G	50	100	1	0.2901
16:14268670:G:A	50	100	0.98	0.08515
16:14268811:G:T	50	100	1	0.01398
16:14268816:G:C	50	100	1	0.01924
16:14268919:A:G	50	100	1	0.06373
16:14269044:G:T	50	100	1	0.07662
16:14269577:G:A	50	100	1	0.04339
16:14269618:G:A	50	100	0.99	0.2907
16:14269911:C:A	50	100	0.95	0.02633
16:14270091:A:G	50	100	1	0.0797
16:14270229:A:G	50	100	0.93	0.01471
16:14270503:A:T	50	100	1	0.2894
16:14270797:A:C	50	98	0.99	0.1173
16:14270905:G:A	50	100	1	0.2894
16:14270923:A:C	50	100	0.94	0.02614
16:14270965:T:C	50	100	0.87	0.01198
16:14271103:A:G	49	100	1	0.2894
16:14271477:C:G	50	100	1	0.293
16:14271681:A:G	50	100	1	0.0797
16:14271687:A:G	50	100	1	0.0797
16:14272373:C:T	50	100	1	0.2932
16:14272491:T:C	50	100	1	0.08007
16:14274283:T:G	50	100	1	0.2985
16:14274374:G:A	50	100	0.99	0.07952
16:14274481:T:C	50	100	0.92	0.01344
16:14274578:G:A	50	100	1	0.02596
16:14274583:A:C	50	98	0.99	0.1507
16:14274624:G:A	50	100	0.99	0.07934
16:14274650:C:A	50	100	0.99	0.07952
16:14275076:C:T	50	100	0.97	0.02215
16:14275407:G:A	50	100	0.98	0.116
16:14275772:A:G	50	100	0.99	0.05229
16:14275839:C:T	50	98	0.99	0.02106
16:14276166:G:A	50	94	0.99	0.07135
16:14276482:C:G	50	96	0.99	0.15
16:14276666:G:A	50	100	0.91	0.04829
16:14276763:C:A	50	100	1	0.3025
16:14276768:A:G	50	98	0.97	0.0256
16:14277062:A:G	50	100	0.9	0.03649
16:14277194:A:T	50	100	1	0.2803
16:14277317:G:A	50	100	0.99	0.2801
16:14277898:A:G	50	98	0.99	0.06118
16:14279016:A:G	50	100	0.98	0.2845
16:14279085:G:A	50	98	0.98	0.2533
16:14279415:A:G	50	98	0.89	0.01144
16:14279463:C:G	50	98	0.96	0.0256
16:14279653:T:C	50	98	0.98	0.2551
16:14279654:G:A	50	98	0.98	0.03395
16:14279716:T:C	50	98	0.68	0.01144
16:14279728:G:C	50	98	0.96	0.03032
16:14279811:G:A	50	100	0.93	0.04085
16:14279818:C:T	50	98	0.98	0.1002
16:14279915:C:T	50	98	0.98	0.1091
16:14280612:C:A	50	100	0.95	0.02596
16:14280634:G:T	50	100	0.96	0.02578
16:14281160:T:C	50	100	0.94	0.3061
16:14281320:A:G	50	100	0.89	0.03032
16:14281519:T:C	50	100	0.9	0.3128
16:14282306:C:T	50	98	0.82	0.01216
16:14282386:G:A	50	86	0.87	0.4477
16:14282591:G:T	50	96	0.82	0.2496
16:14282601:G:C	50	98	0.75	0.01017
16:14282760:A:G	50	100	0.88	0.01253
16:14283224:G:C	50	100	0.87	0.04648
16:14283500:C:G	50	100	0.84	0.01924
16:14283543:T:C	50	98	0.93	0.3056
16:14283716:T:C	50	98	0.95	0.3037
16:14283855:C:G	50	96	0.92	0.478
16:14283884:G:A	50	98	0.96	0.2928
16:14284185:C:A	50	98	0.96	0.3489
16:14284852:G:A	50	100	0.83	0.01253
16:14285698:A:G	50	100	0.95	0.07698
16:14285839:G:T	50	100	0.84	0.02397
16:14285979:A:G	50	98	0.96	0.325
16:14286074:C:T	50	98	0.96	0.293
16:14286291:G:A	50	98	0.97	0.3226
16:14286791:G:A	50	100	0.94	0.05265
16:14286858:G:A	50	98	0.97	0.3108
16:14286911:C:T	50	98	0.97	0.3106
16:14287043:A:T	50	94	0.95	0.2001
16:14287318:G:C	48	97.9	0.96	0.3844
16:14287328:G:A	49	98	0.96	0.02923
16:14288254:G:T	50	98	0.72	0.1244
16:14288410:G:A	48	100	0.96	0.03014
16:14288790:G:T	50	100	0.97	0.2847
16:14289104:T:C	50	100	0.98	0.02941
16:14289169:C:G	50	100	0.95	0.08515
16:14289514:A:G	50	100	0.98	0.07752
16:14289695:C:T	50	100	0.98	0.02269
16:14290432:G:A	50	100	0.88	0.02306
16:14290494:C:T	49	100	0.98	0.02923
16:14290619:C:T	50	100	1	0.01652
16:14290620:G:A	50	100	0.98	0.285
16:14290665:C:T	50	100	0.99	0.04829
16:14290957:G:C	50	100	0.95	0.0236
16:14291053:T:C	50	100	0.95	0.08315
16:14291177:A:G	50	100	0.96	0.08479
16:14291206:G:A	50	100	0.99	0.04811
16:14291272:G:A	50	100	0.95	0.04829
16:14291718:C:T	50	100	0.98	0.02524
16:14292027:T:G	50	100	0.99	0.04811
16:14292117:C:G	50	98	0.95	0.2006
16:14292218:A:G	50	100	0.99	0.07734
16:14292448:C:T	50	100	0.96	0.01416
16:14292637:G:C	50	100	0.99	0.04829
16:14292828:T:C	50	100	0.99	0.02923
16:14293154:A:G	49	100	0.99	0.04829
16:14293199:C:A	50	100	1	0.02251
16:14293339:A:G	50	100	0.93	0.04103
16:14293895:T:G	50	100	0.99	0.03214
16:14293984:C:A	50	100	0.93	0.05701
16:14294206:G:A	50	100	1	0.02269
16:14294207:T:C	50	100	0.99	0.02614
16:14294448:G:A	50	100	0.96	0.2829
16:14294538:G:A	50	100	1	0.02959
16:14294769:C:T	49	100	0.96	0.2598
16:14294893:T:C	50	100	0.96	0.2827
16:14295387:T:G	50	100	1	0.03304
16:14295446:T:C	50	100	0.95	0.07952
16:14295724:A:G	45	100	0.95	0.07135
16:14295877:G:A	50	100	1	0.01652
16:14295896:A:C	50	100	0.99	0.05864
16:14296303:C:T	50	100	0.99	0.05882
16:14296388:G:A	50	100	1	0.03613
16:14296747:C:G	50	100	0.99	0.07226
16:14297282:G:A	50	100	0.95	0.0797
16:14297395:G:A	50	100	0.8	0.01198
16:14297417:C:T	50	100	1	0.04611
16:14297924:G:A	50	100	0.96	0.1051
16:14297927:T:C	50	98	0.96	0.06009
16:14298016:A:G	50	100	0.96	0.06064
16:14298066:C:A	50	100	0.96	0.2832
16:14298232:A:G	50	100	0.88	0.02306
16:14298236:C:T	50	100	0.93	0.05102
16:14298411:C:T	50	100	1	0.04811
16:14298649:A:C	50	100	0.95	0.06863
16:14298784:C:T	50	100	0.98	0.4601
16:14299017:C:T	50	100	0.97	0.1073
16:14299493:T:G	50	100	0.98	0.01997
16:14300094:A:G	50	96	0.93	0.1719
16:14300416:A:C	50	98	0.95	0.2251
16:14300666:A:G	50	98	0.96	0.1923
16:14300843:G:C	50	100	1	0.0325
16:14300987:C:T	50	96	0.97	0.2967
16:14301021:T:C	50	98	0.97	0.2977
16:14301220:G:C	50	98	0.97	0.2954
16:14301301:T:C	50	96	0.96	0.354
16:14301575:T:C	50	100	0.97	0.3061
16:14302571:C:G	49	98	0.96	0.01307
16:14302580:A:G	49	95.9	0.94	0.1846
16:14302997:G:T	50	100	1	0.01797
16:14303579:T:C	50	96	0.95	0.4243
16:14303739:G:A	50	100	0.93	0.06935
16:14304319:T:C	50	96	0.93	0.4657
16:14304467:A:C	50	100	1	0.02705
16:14304598:T:G	50	98	0.96	0.01271
16:14304672:G:T	50	100	0.93	0.04339
16:14304737:C:T	50	98	0.93	0.04357
16:14304792:G:A	50	100	0.71	0.01561
16:14304855:A:C	50	100	1	0.0158
16:14304859:A:G	50	98	0.96	0.01271
16:14304958:G:A	50	100	1	0.02487
16:14305936:C:T	50	96	0.97	0.4218
16:14306156:T:C	50	100	0.98	0.3241
16:14306452:G:A	50	100	0.98	0.3566
16:14307287:C:T	50	98	1	0.03468
16:14307788:C:T	50	100	1	0.01525
16:14307893:G:A	50	100	0.91	0.02687
16:14307952:C:T	50	100	0.98	0.01362
16:14307989:T:A	50	100	0.98	0.01943
16:14308105:G:A	50	100	0.98	0.3509
16:14308153:G:C	50	100	1	0.01525
16:14308175:G:A	50	100	0.95	0.05828
16:14308609:T:C	50	100	0.99	0.01216
16:14308666:T:G	50	100	0.98	0.1155
16:14308730:C:T	50	100	0.99	0.01216
16:14308732:T:G	50	100	1	0.03177
16:14308856:T:A	50	100	0.99	0.01216
16:14308858:G:A	50	100	1	0.03159
16:14308986:G:A	50	100	1	0.02415
16:14309122:A:G	50	100	1	0.01525
16:14309585:G:C	50	100	1	0.05465
16:14309972:T:C	50	100	1	0.03431
16:14310303:C:T	50	100	1	0.02778
16:14310365:G:T	50	100	0.99	0.3814
16:14310413:C:G	50	100	0.98	0.1369
16:14310464:T:G	50	100	1	0.01634
16:14310605:G:A	50	100	1	0.01652
16:14310824:C:G	50	100	0.99	0.3277
16:14310842:C:A	50	100	0.99	0.3235
16:14310956:G:A	50	100	1	0.01634
16:14311243:C:G	50	100	0.84	0.03849
16:14311571:C:T	50	100	0.99	0.4559
16:14311582:C:T	50	100	1	0.01634
16:14311691:A:G	50	100	1	0.06191
16:14311711:C:T	50	100	1	0.0276
16:14311771:C:A	50	100	1	0.01943
16:14311819:C:T	50	100	1	0.0138
16:14312035:G:A	50	100	0.99	0.4061
16:14312073:G:A	50	100	0.99	0.457
16:14312097:T:C	50	100	1	0.05937
16:14312262:C:T	50	100	0.97	0.2968
16:14312367:C:T	50	100	1	0.0354
16:14312412:G:A	50	100	1	0.02052
16:14312452:T:C	50	100	1	0.01634
16:14312518:G:A	50	100	1	0.03159
16:14312585:T:G	50	100	1	0.01216
16:14312594:G:A	50	100	1	0.03177
16:14312608:G:A	50	100	1	0.01652
16:14312737:G:A	50	100	1	0.02052
16:14312859:C:T	50	100	1	0.0354
16:14312961:C:T	50	100	1	0.0276
16:14313114:G:A	50	100	1	0.1373
16:14313338:G:C	50	100	1	0.02778
16:14313745:T:C	50	100	1	0.0276
16:14313758:C:A	50	100	1	0.01471
16:14314008:C:G	50	100	1	0.2649
16:14314128:T:C	49	100	0.98	0.0276
16:14314318:C:T	50	100	1	0.1371
16:14314542:C:T	50	100	0.82	0.02342
16:14314583:A:G	50	100	0.95	0.0276
16:14314642:A:G	50	100	1	0.01525
16:14314907:T:C	50	100	0.94	0.02741
16:14315206:G:A	50	98	0.99	0.05664
16:14315219:G:A	50	100	0.95	0.09731
16:14315645:C:G	50	100	0.99	0.413
16:14315887:A:G	50	100	0.9	0.02723
16:14316080:C:T	46	100	0.99	0.1331
16:14316109:G:A	50	100	0.99	0.1327
16:14316119:G:A	50	100	0.9	0.01707
16:14316801:C:T	50	100	1	0.1371
16:14317100:T:C	50	98	1	0.01525
16:14317145:G:A	49	100	1	0.1374
16:14317656:G:A	50	100	1	0.1374
16:14317802:T:C	50	98	1	0.0187
16:14317882:G:T	50	98	0.99	0.03631
16:14317898:C:T	50	100	0.99	0.02796
16:14318460:A:C	50	100	1	0.01616
16:14318723:A:T	50	100	0.9	0.01779
16:14318920:T:C	49	98	1	0.1385
16:14319320:T:G	50	98	0.99	0.3951
16:14320970:G:A	49	100	1	0.1378
16:14321257:C:T	50	100	1	0.03577
16:14321329:G:A	50	100	1	0.1378
16:14321408:G:A	50	100	0.99	0.1338
16:14321736:C:G	50	100	1	0.0118
16:14321943:C:G	50	98	1	0.2155
16:14322043:C:G	50	100	0.88	0.01997
16:14322130:G:A	50	100	0.94	0.01216
16:14322516:C:T	50	100	0.98	0.01634
16:14322771:A:G	50	98	1	0.0158
16:14322853:C:G	50	94	0.98	0.3994
16:14322890:A:T	50	100	0.97	0.01489
16:14323559:C:G	50	98	1	0.01634
16:14324160:G:A	50	100	0.97	0.03032
16:14324224:G:T	50	98	1	0.0158
16:14324231:T:G	50	98	1	0.1443
16:14324432:C:T	50	100	1	0.01634
16:14324582:A:G	50	96	0.94	0.07171
16:14327412:A:C	50	100	0.99	0.2705
16:14327795:T:C	50	100	0.99	0.2224
16:14327901:T:C	50	100	0.98	0.02215
16:14327996:G:T	50	100	1	0.1387
16:14328282:C:T	50	98	1	0.01888
16:14328732:C:G	50	100	1	0.1529
16:14328761:C:T	50	100	1	0.0138
16:14328878:G:A	50	100	1	0.01634
16:14328944:G:A	50	98	0.99	0.0158
16:14328952:G:A	50	100	0.93	0.0118
16:14329112:C:T	50	96	1	0.1569
16:14329575:G:A	50	94	0.69	0.01616
16:14329751:C:T	50	98	1	0.0158
16:14330019:A:G	49	95.9	0.97	0.1574
16:14330592:C:T	50	100	0.96	0.02723
16:14330648:C:T	50	100	0.9	0.01035
16:14331273:C:G	50	100	0.99	0.2807
16:14331351:G:A	50	100	1	0.01216
16:14331552:T:A	50	98	0.93	0.1115
16:14332314:T:G	50	98	1	0.09532
16:14332335:G:A	50	100	0.98	0.06572
16:14332434:T:C	50	96	0.99	0.3849
16:14332990:A:C	50	98	1	0.0158
16:14333266:A:G	50	98	1	0.0158
16:14333329:G:A	50	100	1	0.1963
16:14333844:A:G	50	100	0.99	0.4145
16:14333911:G:A	50	100	0.99	0.2353
16:14334023:A:T	50	98	0.98	0.3203
16:14334174:A:G	50	96	0.99	0.356
16:14334238:A:G	50	98	0.99	0.3983
16:14334486:G:C	50	100	0.91	0.01979
16:14334508:C:T	50	100	0.99	0.398
16:14334647:A:T	50	100	0.99	0.3981
16:14334996:C:T	50	100	0.99	0.3983
16:14335177:C:G	50	100	0.99	0.3983
16:14335301:C:G	50	100	0.94	0.01616
16:14335636:T:G	50	100	0.99	0.1256
16:14336103:C:T	50	98	0.98	0.2039
16:14336536:G:A	50	98	0.66	0.01725
16:14336585:C:T	50	98	0.99	0.2607
16:14336675:C:A	50	98	0.99	0.4515
16:14336790:A:T	49	95.9	0.96	0.1885
16:14336940:C:T	50	100	0.95	0.01616
16:14337248:A:G	50	100	0.99	0.4354
16:14337595:A:G	50	100	0.98	0.4348
16:14337766:A:G	50	98	1	0.0158
16:14338083:A:T	50	100	1	0.03758
16:14338687:G:A	50	100	0.99	0.3471
16:14339176:C:T	50	100	0.99	0.1178
16:14339444:T:C	50	100	0.96	0.05701
16:14341073:T:C	50	100	0.99	0.4297
16:14341161:G:T	50	100	1	0.03903
16:14341405:G:C	50	98	1	0.02215
16:14342516:C:T	50	100	0.99	0.08188
16:14342550:G:T	50	98	0.91	0.02415
16:14342828:T:C	50	100	0.99	0.4405
16:14343161:T:C	50	100	0.98	0.03159
16:14343166:C:T	50	100	0.99	0.2001
16:14344331:A:G	50	100	1	0.01017
16:14344463:A:G	50	96	1	0.04902
16:14344781:A:G	50	98	1	0.01561
16:14345946:G:A	50	100	0.95	0.01598
16:14346007:G:A	50	98	0.98	0.226
16:14346621:G:A	50	100	0.98	0.3066
16:14346743:T:A	50	100	0.99	0.4365
16:14346862:C:T	50	100	0.99	0.1122
16:14346900:A:G	50	98	0.98	0.2253
16:14347017:A:G	50	100	0.98	0.3235
16:14347388:G:A	50	98	0.98	0.03322
16:14347713:T:C	50	100	0.99	0.4308
16:14347993:G:T	50	100	0.83	0.02015
16:14348010:C:T	50	100	1	0.2905
16:14348139:C:G	50	100	0.97	0.05719
16:14348241:C:A	50	100	0.87	0.01743
16:14348270:G:T	50	100	0.95	0.01616
16:14348303:T:C	50	100	0.95	0.01616
16:14348755:A:C	50	100	0.95	0.0158
16:14348774:T:C	50	100	0.99	0.3424
16:14348827:G:A	50	100	0.99	0.03722
16:14348932:C:T	50	98	0.98	0.342
16:14348933:G:A	50	100	0.99	0.2983
16:14348969:T:C	50	98	0.9	0.01507
16:14349008:C:T	50	100	0.98	0.01053
16:14349297:T:G	50	100	0.95	0.01616
16:14349413:G:A	50	96	0.98	0.02814
16:14349857:C:T	49	98	0.97	0.4203
16:14350373:G:T	50	98	0.94	0.3758
16:14350986:G:A	50	98	0.94	0.272
16:14351024:T:G	50	100	0.95	0.07934
16:14352076:T:C	50	98	0.82	0.1169
16:14352288:C:T	50	98	0.77	0.02197
16:14352318:G:A	50	96	0.74	0.07662
16:14352344:C:T	50	96	0.72	0.03032
16:14352346:T:G	50	96	0.72	0.03994
16:14352368:G:C	49	77.6	0.75	0.4826
16:14352667:C:G	49	89.8	0.8	0.3025
16:14353351:G:A	50	100	0.85	0.03214
16:14356290:C:T	50	100	0.96	0.2489
16:14356649:G:C	50	98	0.96	0.2531
16:14356675:G:A	50	96	0.94	0.2222
16:14356797:T:C	50	100	0.97	0.2505
16:14356817:C:T	50	98	0.96	0.48
16:14356917:G:A	50	96	0.95	0.4804
16:14357322:A:G	50	96	0.92	0.04593
16:14357325:T:A	50	96	0.97	0.217
16:14357388:C:T	50	100	0.88	0.03286
16:14357497:C:T	50	98	0.86	0.0187
16:14357612:A:G	50	98	0.99	0.2119
16:14357952:A:C	50	100	0.97	0.2484
16:14358163:A:C	50	100	0.98	0.2482
16:14358526:C:T	50	100	1	0.03504
16:14358658:C:T	50	100	0.97	0.3302
16:14358938:C:A	50	98	0.98	0.2954
16:14359193:A:G	50	98	0.99	0.2491
16:14359638:C:G	50	96	0.94	0.2186
16:14360254:T:A	46	87	0.96	0.4775
16:14360407:T:A	50	98	1	0.02977
16:14360663:G:A	50	98	0.98	0.4671
16:14361203:T:C	50	100	0.98	0.2126
16:14361306:T:A	50	98	0.97	0.2406
16:14361358:G:A	50	96	0.92	0.124
16:14361370:G:A	50	94	0.96	0.2144
16:14361589:C:T	50	100	0.9	0.03322
16:14361973:T:C	50	100	0.99	0.2534
16:14362092:T:C	50	98	1	0.01035
16:14362197:T:G	49	98	0.97	0.2509
16:14362596:T:G	49	100	1	0.01035
16:14362850:T:C	50	94	0.96	0.2108
16:14362851:G:A	50	96	0.98	0.4577
16:14363150:A:G	50	98	0.98	0.2511
16:14363810:T:G	50	100	0.99	0.2075
16:14363887:C:T	50	98	1	0.02179
16:14363888:G:A	50	98	0.9	0.04248
16:14363913:G:T	50	98	0.97	0.244
16:14364129:G:A	50	94	0.98	0.4572
16:14364155:T:A	50	100	0.98	0.2079
16:14364215:T:C	50	96	0.97	0.4984
16:14364266:G:C	50	94	1	0.07389
16:14364304:G:T	50	98	1	0.02142
16:14364489:G:A	50	98	0.95	0.2956
16:14364760:C:T	50	100	0.86	0.05864
16:14365098:G:C	50	98	0.96	0.2435
16:14365467:A:G	50	100	0.98	0.2082
16:14365469:G:A	50	98	0.96	0.2429
16:14365998:G:A	50	98	0.85	0.01979
16:14366076:T:C	50	98	0.94	0.1645
16:14366186:C:T	50	98	0.96	0.2308
16:14366973:T:C	50	100	0.98	0.2162
16:14367489:C:G	50	94	0.95	0.2934
16:14367506:C:G	50	90	0.94	0.2395
16:14367667:G:A	50	100	0.92	0.03014
16:14367871:A:G	50	100	0.88	0.02124
16:14368067:C:G	46	91.3	0.93	0.4477
16:14368172:G:C	50	100	0.95	0.1826
16:14368440:A:G	50	96	0.95	0.2596
16:14368731:C:T	50	94	0.93	0.4936
16:14369023:G:A	50	98	0.92	0.05773
16:14369092:G:A	50	100	0.94	0.1828
16:14369169:C:A	50	96	0.92	0.427
16:14369269:C:T	50	96	0.89	0.1422
16:14369325:G:A	50	96	0.85	0.06028
16:14369502:C:T	50	96	0.75	0.1603
16:14369565:C:T	50	100	0.76	0.02324
16:14370249:G:C	50	98	0.67	0.01126
16:14370274:T:C	50	96	0.61	0.01344
16:14370297:G:C	50	78	0.6	0.1739
16:14370393:C:T	50	98	0.62	0.01852
16:14370681:T:C	50	92	0.71	0.0659
16:14370799:C:A	50	94	0.83	0.2015
16:14370897:G:C	50	90	0.85	0.2691
16:14370940:C:G	50	90	0.85	0.2667
16:14371076:C:T	50	88	0.79	0.3853
16:14371814:C:T	49	87.8	0.86	0.2689
16:14372018:C:T	50	94	0.86	0.02269
16:14372258:C:T	50	98	0.9	0.136
16:14372645:G:A	50	90	0.81	0.163
16:14372700:C:T	50	92	0.85	0.2064
16:14373263:G:A	50	90	0.79	0.3589
16:14373300:C:T	49	95.9	0.91	0.136
16:14373456:T:C	50	86	0.85	0.1834
16:14374632:G:T	50	90	0.84	0.2847
16:14375148:C:T	49	95.9	0.73	0.01053
16:14375361:A:T	50	96	0.85	0.2326
16:14375503:A:G	50	96	0.88	0.1472
16:14375928:G:A	50	94	0.88	0.1442
16:14375970:G:A	50	94	0.88	0.144
16:14376346:G:C	50	98	0.77	0.0906
16:14376681:T:C	47	76.6	0.62	0.1757
16:14376685:A:G	50	84	0.68	0.2484
16:14377371:G:A	50	84	0.76	0.4119
16:14377404:G:A	50	84	0.7	0.102
16:14377563:G:A	50	94	0.72	0.07298
16:14377651:T:C	50	100	0.68	0.02088
16:14377781:T:C	50	96	0.68	0.06245
16:14377890:T:C	50	98	0.67	0.01779
16:14377893:G:A	49	100	0.7	0.02052
16:14378049:T:C	50	96	0.73	0.04103
16:14378400:A:G	50	100	0.84	0.04121
16:14378513:G:A	50	98	0.86	0.0443
16:14378572:G:A	50	100	0.96	0.01471
16:14378671:G:A	50	98	0.94	0.4448
16:14379013:G:A	50	98	0.94	0.4454
16:14379718:G:A	50	96	0.95	0.4443
16:14380551:G:A	50	100	0.94	0.01725
16:14381197:C:T	50	96	0.97	0.3279
16:14381305:T:C	50	96	0.98	0.3092
16:14381445:A:G	50	100	0.9	0.01525
16:14381496:A:G	50	100	0.93	0.03086
16:14381703:G:C	50	100	0.96	0.1249
16:14381766:T:A	49	95.9	0.98	0.327
16:14381769:T:A	50	92	0.83	0.2954
16:14381784:A:T	50	96	0.94	0.08497
16:14382002:C:T	50	100	0.98	0.01089
16:14382098:G:T	50	90	0.71	0.04866
16:14382113:A:C	50	96	0.98	0.3117
16:14382126:G:T	50	94	0.97	0.4439
16:14382135:G:A	50	100	1	0.01416
16:14382341:G:A	50	98	0.95	0.09332
16:14382436:C:T	50	100	0.96	0.09241
16:14382539:A:G	50	100	0.96	0.09568
16:14382578:C:T	50	100	0.97	0.1324
16:14382649:T:C	50	94	0.98	0.4414
16:14383152:A:T	50	100	0.98	0.126
16:14383494:T:G	50	96	0.99	0.06754
16:14383552:C:T	49	100	0.94	0.07916
16:14383613:G:A	49	100	0.98	0.1373
16:14384946:G:T	50	100	1	0.01416
16:14385314:C:T	50	100	1	0.01398
16:14385461:C:T	50	96	0.98	0.4201
16:14385527:A:G	50	96	0.92	0.06681
16:14385723:A:G	50	100	0.95	0.08878
16:14386178:C:T	50	100	0.98	0.1204
16:14387686:T:C	50	100	0.99	0.01688
16:14388936:T:G	50	100	1	0.01997
16:14389629:T:C	50	100	0.99	0.1118
16:14389685:A:C	50	98	0.99	0.22
16:14390136:C:T	50	98	0.97	0.1351
16:14390546:G:A	50	100	0.98	0.04993
16:14391869:G:A	50	100	0.98	0.04993
16:14392964:C:A	50	100	0.98	0.05919
16:14393179:C:T	50	100	0.99	0.3595
16:14393996:G:A	49	98	0.92	0.04012
16:14394189:G:T	50	100	0.96	0.06082
16:14394273:A:G	50	100	1	0.3649
16:14394445:G:C	50	100	1	0.3647
16:14394700:A:G	50	100	0.99	0.06082
16:14396654:G:C	50	100	0.98	0.1414
16:14397109:G:A	50	100	0.97	0.09786
16:14397538:G:T	50	98	0.82	0.02233
16:14398556:G:A	50	100	0.99	0.3658
16:14398954:T:C	50	100	0.88	0.02251
16:14399066:G:A	50	98	0.97	0.01216
16:14399068:A:G	50	98	0.95	0.01307
16:14399718:G:A	50	94	0.91	0.2237
16:14399971:C:G	50	100	0.98	0.1438
16:14400737:T:G	50	100	0.98	0.1038
16:14400920:C:A	50	100	1	0.3633
16:14401890:G:A	50	100	1	0.3631
16:14401990:C:T	50	100	1	0.3629
16:14402347:C:T	50	100	1	0.3629
16:14402356:C:T	50	100	0.94	0.03232
16:14403049:C:T	50	100	1	0.3631
16:14406029:G:T	50	100	0.98	0.09513
16:14406463:C:A	50	100	0.95	0.02124
16:14406482:A:C	50	100	1	0.3618
16:14407662:T:G	50	100	0.88	0.02179
16:14407775:C:T	50	100	0.98	0.0167
16:14409308:C:T	50	100	0.99	0.06046
16:14410570:A:C	50	100	0.8	0.05973
16:14413186:T:C	50	96	0.95	0.02451
16:14413326:G:A	50	100	0.99	0.06009
16:14413728:A:G	50	100	0.99	0.3707
16:14413915:G:C	50	100	1	0.37
16:14414566:G:C	50	100	0.96	0.1064
16:14415731:G:A	50	100	0.99	0.06009
16:14416686:T:C	50	100	0.97	0.08388
16:14416720:C:T	50	98	0.98	0.01289
16:14417627:T:G	50	100	0.99	0.06028
16:14417665:A:G	50	100	0.99	0.3442
16:14417668:G:A	50	100	0.98	0.01634
16:14417712:G:A	50	100	0.99	0.06009
16:14417955:C:T	50	100	0.98	0.3671
16:14418055:T:G	50	100	0.99	0.06009
16:14418292:G:A	50	100	0.89	0.01489
16:14418707:C:T	50	100	0.88	0.04321
16:14418996:T:C	50	100	0.97	0.0581
16:14419414:C:T	50	98	0.97	0.2556
16:14419567:G:A	50	98	0.92	0.03577
16:14420073:T:G	50	98	0.97	0.2574
16:14420244:T:C	50	100	0.91	0.0935
16:14421048:C:T	50	100	0.86	0.01307
16:14421360:C:G	50	100	0.89	0.01616
16:14423812:C:G	50	100	0.96	0.06245
16:14424120:T:C	50	100	0.97	0.1587
16:14424517:T:A	50	100	0.9	0.01144
16:14426102:A:G	50	100	0.99	0.1607
16:14426389:G:A	50	100	0.92	0.01107
16:14426661:G:T	50	100	0.89	0.08515
16:14426827:C:A	50	100	0.98	0.2558
16:14426864:A:C	50	100	0.95	0.06681
16:14603442:T:C	49	98	1	0.04902
16:14603500:C:T	50	100	0.98	0.1111
16:14603841:G:A	33	97	0.99	0.09368
16:14660437:C:T	47	100	1	0.01725
16:14671516:T:C	34	100	0.62	0.02487
16:14770155:T:C	46	80.4	0.68	0.2596
16:14770160:G:A	45	91.1	0.76	0.1051
16:14774589:T:G	36	97.2	0.9	0.0158
16:14778123:C:T	21	90.5	0.67	0.01561
16:14778124:A:G	21	90.5	0.74	0.0305
16:14792162:A:G	42	92.9	0.8	0.01652
16:14796825:A:G	46	91.3	0.6	0.01634
16:14922392:C:T	50	96	0.65	0.03195
16:14953588:G:A	50	96	0.82	0.05556
16:14969619:T:G	44	97.7	0.75	0.0118
16:14969702:G:A	39	100	0.76	0.02106
16:14988077:C:T	26	80.8	0.7	0.1071
16:14992954:C:T	46	80.4	0.76	0.1009
16:15024538:G:A	20	95	0.62	0.01126
16:15085998:T:C	48	91.7	0.61	0.04303
16:15151579:A:G	43	95.3	0.68	0.0276
16:15246268:G:A	49	87.8	0.73	0.03813
16:15287175:C:T	50	94	0.67	0.02542
16:15302027:G:A	43	95.3	0.7	0.02959
16:15311371:T:G	44	90.9	0.75	0.02578
16:15354178:A:G	27	92.6	0.61	0.03195
16:15368178:C:T	28	82.1	0.66	0.07988
16:15374224:T:C	46	89.1	0.93	0.1416
16:15374341:G:A	34	91.2	0.97	0.2578
16:15375889:G:C	46	97.8	0.88	0.01307
16:15376054:G:C	40	80	0.97	0.2899
16:15376072:G:T	42	95.2	0.95	0.1049
16:15376567:A:C	41	97.6	0.83	0.01561
16:15377674:A:G	34	76.5	0.96	0.2611
16:15377724:G:A	43	76.7	0.98	0.2584
16:15394495:T:A	42	97.6	0.89	0.1407
16:15394549:G:A	47	91.5	0.89	0.1387
16:15394724:G:C	49	93.9	0.92	0.1594
16:15394773:T:G	48	93.8	0.9	0.3589
16:15397857:G:A	39	76.9	0.88	0.2594
16:15404754:G:A	46	95.7	0.93	0.07044
16:15404778:C:T	46	97.8	1	0.03849
16:15404950:T:C	48	95.8	0.95	0.07371
16:15406827:G:A	23	87	1	0.03123
16:15406840:T:C	24	87.5	1	0.08751
16:15407484:T:C	29	96.6	1	0.03286
16:15412815:C:T	42	97.6	0.78	0.01725
16:15414191:G:A	39	97.4	0.99	0.03813
16:15422272:C:T	48	100	0.93	0.0138
16:15422440:G:A	42	92.9	1	0.04067
16:15423139:C:T	48	89.6	1	0.06627
16:15425803:G:A	48	97.9	1	0.01053
16:15426502:C:T	45	91.1	1	0.06481
16:15426854:A:G	38	97.4	1	0.01888
16:15427091:C:T	43	93	1	0.04049
16:15432590:T:C	20	95	0.98	0.02469
16:15444275:T:C	23	95.7	0.99	0.01107
16:15455333:A:G	44	97.7	0.88	0.01089
16:15456882:A:G	50	100	1	0.02451
16:15456974:C:T	49	91.8	1	0.3079
16:15464376:T:A	39	100	0.89	0.01779
16:15465356:T:A	45	93.3	0.81	0.03994
16:15465358:T:C	47	100	1	0.01162
16:15465478:A:G	46	97.8	1	0.01162
16:15470587:G:A	45	100	0.84	0.01198
16:15472747:A:G	44	100	1	0.01162
16:15472940:A:C	50	98	1	0.01162
16:15474451:A:G	44	97.7	1	0.01107
16:15474545:G:T	43	93	0.91	0.07407
16:15477561:G:A	40	97.5	1	0.01126
16:15477737:T:A	27	96.3	0.96	0.02306
16:15489504:C:T	49	98	0.95	0.03159
16:15489526:G:C	45	95.6	0.93	0.08678
16:15492007:C:T	33	97	0.95	0.03141
16:15493492:A:G	40	87.5	1	0.1049
16:15493905:C:T	23	95.7	1	0.1024
16:15493938:A:G	21	95.2	0.97	0.03304
16:15499248:G:A	40	97.5	1	0.01107
16:15499353:A:G	45	97.8	1	0.01107
16:15499505:A:G	45	95.6	1	0.01126
16:15499838:T:C	44	97.7	1	0.01107
16:15501514:G:A	47	89.4	1	0.09568
16:15505701:A:G	44	95.5	0.96	0.03268
16:15508008:G:A	36	100	1	0.01107
16:15508147:G:A	44	88.6	1	0.09622
16:15508624:G:A	40	97.5	1	0.01107
16:15510010:T:C	48	95.8	1	0.01307
16:15510144:G:T	47	97.9	1	0.01307
16:15511961:A:G	20	95	1	0.03994
16:15528298:G:A	49	100	1	0.0118
16:15542212:T:C	45	88.9	1	0.1576
16:15569230:G:A	36	97.2	1	0.1057
16:15586785:C:T	44	84.1	0.98	0.272
16:15591653:C:A	48	89.6	1	0.07843
16:15602520:C:T	48	95.8	1	0.07353
16:15608177:T:C	50	98	0.98	0.04176
16:15771332:C:A	42	90.5	1	0.09586
16:15771615:G:A	40	97.5	0.99	0.07716
16:15788796:A:G	37	83.8	0.94	0.1215
16:15791616:C:T	49	100	0.97	0.06046
16:15792009:C:T	42	92.9	0.89	0.09931
16:15792398:G:A	37	97.3	0.93	0.01017
16:15792516:T:C	49	91.8	0.97	0.06681
16:15810047:T:G	27	96.3	0.92	0.02723
16:15810183:A:G	47	89.4	0.99	0.07498
16:15810369:T:C	49	95.9	1	0.1402
16:15811164:C:T	50	98	0.94	0.0118
16:15811376:C:T	49	95.9	0.99	0.146
16:15811785:A:C	50	100	0.97	0.05065
16:15814422:G:A	36	86.1	0.98	0.07171
16:15818584:G:A	47	97.9	1	0.02633
16:15818711:C:A	50	100	0.99	0.03649
16:15818715:C:T	50	100	0.98	0.02614
16:15818957:G:A	39	97.4	0.97	0.0581
16:15819029:G:A	27	92.6	1	0.1229
16:15822202:C:T	34	97.1	0.7	0.03813
16:15835683:A:C	42	92.9	0.9	0.02433
16:15835879:T:C	33	97	0.97	0.03159
16:15840683:A:T	25	100	0.99	0.01961
16:15840771:C:A	38	97.4	1	0.02614
16:15841100:G:T	48	97.9	0.98	0.02614
16:15845635:G:A	49	93.9	0.94	0.02106
16:15845709:A:T	49	100	0.84	0.01344
16:15845724:A:G	50	94	0.84	0.04194
16:15845875:T:C	43	95.3	0.97	0.07298
16:15846910:T:G	32	90.6	0.97	0.07317
16:15846970:C:T	44	100	1	0.01271
16:15847545:T:C	46	93.5	0.98	0.1794
16:15848922:T:G	42	100	0.98	0.02687
16:15848957:C:T	42	97.6	1	0.01144
16:15849744:G:A	50	98	0.98	0.07171
16:15849866:C:A	50	96	0.93	0.0285
16:15852358:G:A	48	77.1	0.99	0.1663
16:15852508:T:C	50	100	0.9	0.02288
16:15852654:C:A	50	96	1	0.05991
16:15852710:G:A	50	96	1	0.06155
16:15854065:T:C	50	100	0.98	0.1051
16:15854145:A:C	50	100	0.9	0.02288
16:15854417:T:C	50	100	0.99	0.02124
16:15854504:A:G	50	100	0.99	0.01198
16:15854560:C:G	49	83.7	0.98	0.4915
16:15854800:C:T	50	100	0.96	0.02288
16:15855013:C:T	50	100	0.96	0.02288
16:15855255:G:C	50	100	0.98	0.08315
16:15855721:C:T	50	98	0.83	0.01107
16:15856784:G:A	48	97.9	0.98	0.06264
16:15857011:C:T	48	95.8	0.94	0.02033
16:15859910:A:G	33	93.9	1	0.01344
16:15860243:G:A	39	97.4	1	0.08079
16:15860313:G:A	28	96.4	1	0.07643
16:15861317:T:C	50	92	1	0.07988
16:15861327:T:C	50	92	0.96	0.0906
16:15864329:C:T	50	100	0.95	0.02251
16:15864471:G:T	47	89.4	0.98	0.07226
16:15864597:G:A	40	87.5	1	0.07952
16:15864715:T:A	21	85.7	0.98	0.07716
16:15865498:T:C	22	77.3	0.88	0.1625
16:15866184:T:C	28	89.3	0.94	0.07135
16:15869100:T:C	50	96	1	0.06082
16:15869177:A:C	50	94	1	0.07879
16:15869347:G:A	48	95.8	1	0.07879
16:15869364:G:T	49	93.9	1	0.07879
16:15869413:C:A	49	93.9	1	0.07879
16:15869436:G:A	48	93.8	0.99	0.08333
16:15869766:A:G	45	75.6	1	0.2242
16:15869823:G:A	42	95.2	1	0.07898
16:15869897:T:G	37	97.3	1	0.07898
16:15869909:C:T	33	97	1	0.07898
16:15871172:C:T	41	95.1	0.99	0.0492
16:15871524:T:C	45	97.8	1	0.03341
16:15871537:C:T	42	97.6	1	0.07916
16:15871690:T:C	22	86.4	1	0.07916
16:15872035:T:C	45	93.3	0.98	0.07898
16:15872040:C:T	46	93.5	0.98	0.07898
16:15872289:G:A	50	98	0.99	0.07716
16:15872452:G:A	43	97.7	0.85	0.01271
16:15873090:T:A	23	91.3	0.95	0.06391
16:15873194:C:T	37	89.2	1	0.08061
16:15873200:C:T	39	89.7	1	0.08061
16:15873231:T:C	42	88.1	1	0.08061
16:15873239:A:G	44	90.9	1	0.08061
16:15873367:A:C	47	93.6	1	0.08061
16:15878284:T:C	24	95.8	0.98	0.08243
16:15878357:C:T	32	87.5	0.98	0.08243
16:15878582:C:T	47	100	1	0.09405
16:15878743:A:G	48	95.8	1	0.08115
16:15878774:C:T	48	83.3	0.96	0.2899
16:15878830:A:G	47	93.6	1	0.08115
16:15878859:T:A	42	92.9	1	0.08115
16:15880785:A:T	32	93.8	1	0.09405
16:15880800:G:T	40	100	0.91	0.01216
16:15880842:A:G	42	92.9	1	0.08115
16:15881014:C:T	50	96	1	0.08115
16:15881034:A:G	50	98	1	0.09459
16:15881102:T:C	50	96	1	0.08115
16:15881109:A:G	50	94	0.98	0.2264
16:15881174:G:A	46	97.8	1	0.08115
16:15881191:C:T	45	97.8	1	0.08115
16:15881313:T:G	34	91.2	1	0.08115
16:15881321:C:G	35	91.4	1	0.08115
16:15881325:A:G	33	90.9	1	0.08115
16:15882366:T:C	40	92.5	1	0.08115
16:15882553:T:A	49	93.9	0.9	0.09713
16:15882569:C:T	50	90	1	0.08115
16:15882891:A:G	43	90.7	1	0.08115
16:15882931:G:A	43	100	0.96	0.06191
16:15882939:C:T	37	91.9	1	0.2291
16:15882948:C:T	42	97.6	0.99	0.09332
16:15882999:A:G	48	97.9	1	0.08115
16:15883122:G:A	50	96	1	0.08115
16:15883256:A:G	44	97.7	1	0.08115
16:15884668:T:A	45	93.3	1	0.08134
16:15884695:G:A	47	100	1	0.01997
16:15884964:T:A	48	87.5	1	0.1734
16:15885002:G:A	48	97.9	0.99	0.02524
16:15885101:T:G	46	87	1	0.1734
16:15885111:T:C	47	87.2	1	0.1734
16:15885132:C:T	47	100	0.99	0.01216
16:15891725:C:T	44	86.4	0.98	0.1687
16:15891791:T:A	38	81.6	0.98	0.169
16:15892892:C:T	50	100	1	0.01289
16:15892965:A:G	50	96	0.95	0.03304
16:15896559:G:C	50	92	0.96	0.07317
16:15897624:A:G	50	98	0.95	0.09858
16:15899387:C:T	46	100	0.94	0.01198
16:15899394:T:C	44	88.6	0.96	0.2507
16:15899598:G:A	37	97.3	0.94	0.02033
16:15901928:T:G	43	100	0.98	0.01235
16:15905275:C:T	22	90.9	0.93	0.09586
16:15906183:C:T	36	75	0.92	0.352
16:15906270:G:A	46	76.1	0.92	0.352
16:15907566:G:A	37	94.6	0.87	0.09441
16:15908626:G:C	46	84.8	0.91	0.2008
16:15910361:C:T	36	91.7	0.84	0.01198
16:15914121:T:G	46	93.5	0.69	0.06209
16:15916212:G:A	27	85.2	0.62	0.476
16:15916325:C:A	44	95.5	0.76	0.01634
16:15916376:T:C	45	95.6	0.7	0.01525
16:15930739:T:C	32	93.8	0.84	0.08696
16:15939637:C:T	46	95.7	0.78	0.01089
16:15939783:G:A	36	94.4	0.98	0.06118
16:15942023:C:T	47	97.9	0.98	0.03068
16:15942063:T:C	50	98	0.93	0.04394
16:15944723:A:G	35	80	0.66	0.01398
16:15949317:C:G	50	92	0.95	0.3039
16:15949334:C:T	50	94	0.89	0.02469
16:15953072:A:G	49	100	0.93	0.06627
16:15953470:A:G	45	95.6	0.93	0.06463
16:15953591:C:T	48	93.8	0.95	0.1225
16:15953643:T:C	49	98	0.97	0.0394
16:15953968:T:C	48	93.8	0.93	0.1131
16:15954046:C:T	34	79.4	0.96	0.2874
16:15955069:C:T	46	100	0.82	0.03522
16:15955566:A:T	42	97.6	0.92	0.0256
16:15989133:C:T	20	85	0.97	0.01924
16:16003449:G:A	43	97.7	0.86	0.04757
16:16004730:C:T	41	97.6	0.86	0.01162
16:16006703:A:G	24	75	0.99	0.4833
16:16006816:T:C	36	75	0.99	0.4486
16:16006871:C:T	44	90.9	0.67	0.04339
16:16007243:T:A	43	95.3	0.99	0.02796
16:16008702:G:A	40	97.5	1	0.01616
16:16008943:T:G	37	89.2	0.77	0.06445
16:16008959:G:A	36	94.4	1	0.01616
16:16010264:A:G	37	91.9	1	0.04285
16:16010323:T:C	36	77.8	0.98	0.2155
16:16010632:T:C	39	82.1	0.99	0.1652
16:16010781:C:A	35	77.1	0.99	0.2115
16:16010863:C:G	29	89.7	0.96	0.0492
16:16010994:G:C	32	96.9	0.96	0.0492
16:16011106:G:A	39	76.9	0.98	0.2142
16:16011472:A:G	43	79.1	0.99	0.2199
16:16011625:G:A	42	76.2	0.99	0.2199
16:16011830:C:A	38	94.7	0.98	0.1218
16:16011927:C:G	37	97.3	0.86	0.01107
16:16012540:G:C	43	100	0.98	0.01779
16:16012628:C:T	28	96.4	0.91	0.02415
16:16013138:T:C	37	81.1	0.99	0.2021
16:16013189:T:C	39	79.5	1	0.2182
16:16013203:T:G	42	85.7	1	0.09168
16:16013308:T:G	43	86	1	0.2184
16:16013332:A:G	41	85.4	1	0.2184
16:16013334:G:A	42	85.7	1	0.2184
16:16013477:G:A	36	94.4	1	0.07208
16:16013556:T:C	36	75	1	0.2186
16:16013923:C:T	28	82.1	1	0.2186
16:16013994:C:A	34	76.5	1	0.2186
16:16014005:C:T	34	76.5	1	0.2186
16:16025167:A:G	26	76.9	0.99	0.1543
16:16028967:G:C	40	87.5	0.98	0.1258
16:16029343:C:T	29	89.7	0.98	0.1256
16:16031384:C:G	39	97.4	0.98	0.01779
16:16032095:A:G	27	88.9	0.99	0.1256
16:16033521:C:T	38	86.8	0.96	0.05773
16:16033994:A:C	27	92.6	0.97	0.03903
16:16034307:G:A	26	84.6	0.96	0.05537
16:16035354:G:A	20	95	0.97	0.02959
16:16035394:T:G	29	93.1	0.98	0.1051
16:16039235:A:G	43	81.4	0.96	0.1694
16:16039890:T:C	29	86.2	0.99	0.1972
16:16039930:G:A	42	78.6	0.98	0.1309
16:16040010:C:T	45	97.8	0.96	0.01598
16:16040064:T:A	45	77.8	0.83	0.1202
16:16053317:C:T	49	95.9	1	0.1429
16:16053356:T:C	50	94	0.99	0.1429
16:16053407:T:C	48	77.1	0.99	0.299
16:16053517:C:T	45	95.6	1	0.02778
16:16053564:G:A	47	76.6	0.94	0.339
16:16053917:C:T	41	97.6	0.99	0.1431
16:16054226:C:T	48	91.7	0.99	0.1431
16:16055822:C:T	44	100	0.99	0.03268
16:16056014:G:A	48	75	0.98	0.2429
16:16056044:C:T	48	93.8	1	0.1137
16:16057628:G:A	47	95.7	1	0.02796
16:16059262:C:T	31	100	0.96	0.02378
16:16059332:C:T	22	95.5	0.94	0.05065
16:16060647:G:T	42	97.6	0.88	0.01961
16:16061047:C:G	43	100	0.91	0.03304
16:16061061:G:T	37	97.3	0.92	0.1841
16:16061513:G:C	49	100	0.99	0.01053
16:16066073:A:T	48	100	0.96	0.0325
16:16068182:C:T	25	88	0.99	0.04012
16:16068407:C:T	49	98	0.98	0.07898
16:16068522:T:C	50	98	0.99	0.01652
16:16068565:G:A	50	98	0.97	0.02905
16:16071241:T:C	40	95	0.98	0.2275
16:16071256:A:G	47	97.9	0.99	0.04085
16:16071511:G:A	50	100	0.95	0.01725
16:16071620:C:G	45	100	0.96	0.01035
16:16071767:G:A	31	96.8	0.96	0.04085
16:16072196:T:G	50	98	0.92	0.02378
16:16073740:G:C	50	100	0.98	0.05701
16:16074183:A:G	32	78.1	0.98	0.4016
16:16074952:T:C	33	93.9	0.86	0.02378
16:16075608:G:T	40	90	0.99	0.1333
16:16075620:G:C	46	95.7	0.98	0.03813
16:16075698:C:A	50	100	0.99	0.01071
16:16075709:C:T	50	80	0.98	0.4394
16:16076620:G:T	49	98	1	0.07662
16:16076914:G:A	39	92.3	0.98	0.1914
16:16077214:T:C	50	100	0.99	0.04139
16:16077249:A:G	50	98	1	0.11
16:16077268:A:G	50	100	0.98	0.03268
16:16077585:C:T	38	89.5	0.99	0.2146
16:16079659:C:T	24	83.3	0.98	0.2364
16:16079691:A:G	33	93.9	0.95	0.05755
16:16080069:T:C	47	78.7	0.99	0.3566
16:16080155:G:A	42	100	1	0.0236
16:16080649:G:A	43	79.1	0.99	0.3562
16:16081173:A:T	50	100	0.99	0.2346
16:16085610:C:T	46	100	1	0.04176
16:16085815:C:G	50	100	0.99	0.02306
16:16085874:G:T	50	98	0.98	0.05029
16:16088242:C:T	23	78.3	0.99	0.09586
16:16089024:C:T	42	100	0.99	0.01362
16:16089148:G:A	48	85.4	1	0.3566
16:16089188:G:A	48	95.8	0.99	0.2318
16:16089230:C:T	50	100	1	0.3564
16:16089362:C:T	50	100	1	0.3562
16:16089677:C:T	49	100	0.99	0.01362
16:16093523:G:A	41	100	0.99	0.02324
16:16094906:C:T	49	85.7	1	0.3615
16:16095050:T:G	41	87.8	0.98	0.1062
16:16095331:G:A	50	100	0.99	0.01053
16:16095411:A:G	50	88	1	0.3691
16:16096372:T:C	22	95.5	1	0.0394
16:16098090:C:A	48	100	1	0.03286
16:16100260:C:T	49	98	0.9	0.01325
16:16100364:C:G	49	95.9	0.67	0.0423
16:16100781:G:A	42	92.9	1	0.03994
16:16101708:A:G	49	79.6	0.99	0.4337
16:16101769:C:T	45	100	0.98	0.04394
16:16101777:A:G	31	90.3	0.86	0.0256
16:16102041:A:G	24	91.7	1	0.1353
16:16104731:C:T	41	90.2	1	0.05773
16:16104747:C:T	35	77.1	0.98	0.3951
16:16104757:C:A	46	89.1	1	0.05937
16:16104871:G:T	50	96	1	0.05792
16:16107751:G:A	45	93.3	0.95	0.2418
16:16107814:G:T	47	97.9	0.95	0.03885
16:16108028:G:A	44	93.2	0.95	0.2407
16:16108302:C:T	47	100	0.87	0.02088
16:16111884:G:C	31	96.8	0.76	0.07389
16:16112185:C:T	27	85.2	0.91	0.23
16:16114405:G:C	50	100	0.99	0.01325
16:16117657:C:G	28	92.9	0.92	0.1249
16:16117859:T:C	43	88.4	0.95	0.09659
16:16118097:A:G	30	100	0.91	0.0374
16:16126698:T:C	22	100	0.99	0.01307
16:16127061:G:C	43	95.3	0.99	0.01398
16:16131055:G:A	40	95	0.92	0.01344
16:16133290:A:G	30	80	0.96	0.1353
16:16134086:G:A	21	76.2	0.97	0.1305
16:16135442:T:G	41	92.7	0.94	0.08315
16:16136212:C:G	28	100	0.98	0.1944
16:16142082:G:C	42	78.6	0.98	0.4132
16:16142164:G:A	42	100	0.9	0.02542
16:16142574:G:A	33	97	0.84	0.03377
16:16144821:T:G	21	90.5	0.92	0.03304
16:16145381:C:T	35	94.3	0.95	0.02905
16:16148980:G:A	21	95.2	0.79	0.02524
16:16149308:A:T	47	95.7	0.97	0.02977
16:16149376:C:T	37	97.3	0.75	0.06463
16:16149384:C:T	39	89.7	0.96	0.1767
16:16150317:T:C	41	92.7	0.98	0.1124
16:16151914:G:A	43	100	1	0.01071
16:16152053:G:A	36	88.9	0.99	0.2527
16:16152222:A:G	42	81	0.98	0.327
16:16152333:A:G	43	86	0.98	0.3259
16:16157674:C:T	45	97.8	0.99	0.02996
16:16158042:T:G	29	96.6	0.85	0.01816
16:16158143:T:G	29	93.1	0.99	0.1013
16:16158229:T:A	42	97.6	0.99	0.03014
16:16158311:G:A	43	90.7	0.98	0.1879
16:16158441:G:C	44	93.2	0.98	0.173
16:16158676:T:C	38	100	0.98	0.0276
16:16160830:C:T	44	100	0.99	0.02614
16:16162821:C:T	28	85.7	0.98	0.04757
16:16165092:G:A	28	92.9	0.98	0.01089
16:16167286:C:T	27	96.3	1	0.02251
16:16168317:C:T	39	79.5	0.91	0.4722
16:16168434:C:T	27	77.8	0.98	0.2284
16:16168663:G:C	44	81.8	0.93	0.3232
16:16168666:G:T	44	81.8	0.93	0.323
16:16175069:A:G	44	84.1	1	0.4357
16:16177047:C:T	24	91.7	1	0.08479
16:16181286:T:C	37	97.3	1	0.02596
16:16181609:G:A	36	97.2	1	0.02106
16:16181641:G:A	34	97.1	1	0.02106
16:16184081:C:G	31	96.8	1	0.01652
16:16184368:C:A	36	97.2	1	0.02106
16:16184494:T:G	36	100	1	0.01017
16:16185091:C:T	36	80.6	0.99	0.1897
16:16185124:C:A	35	91.4	0.89	0.07607
16:16185728:T:A	43	90.7	0.97	0.1011
16:16186245:C:T	21	100	0.93	0.01053
16:16186919:G:C	37	86.5	0.96	0.1109
16:16187064:T:C	37	91.9	0.92	0.04121
16:16187704:G:T	31	93.5	0.92	0.01271
16:16187953:C:T	42	76.2	0.96	0.4205
16:16188667:G:A	38	100	0.95	0.02905
16:16189214:C:T	29	82.8	0.91	0.2001
16:16190668:T:C	46	97.8	0.99	0.02033
16:16190971:G:A	24	95.8	0.9	0.01797
16:16191911:G:A	35	97.1	0.97	0.02996
16:16194188:C:A	29	93.1	0.98	0.1832
16:16194338:A:C	39	97.4	1	0.01761
16:16194518:G:A	22	86.4	0.98	0.183
16:16194696:G:A	20	85	0.98	0.183
16:16196083:G:A	33	75.8	0.96	0.2113
16:16196330:A:G	35	80	0.92	0.2239
16:16196385:A:G	32	75	0.92	0.179
16:16197959:G:C	33	84.8	0.79	0.1823
16:16200885:G:A	38	94.7	0.93	0.03903
16:16209621:T:G	50	100	0.99	0.03141
16:16217438:A:T	47	97.9	1	0.03903
16:16217609:G:A	39	97.4	1	0.03903
16:16217721:T:C	27	96.3	0.94	0.03922
16:16233551:T:G	47	97.9	0.95	0.03159
16:16234676:T:C	27	92.6	0.96	0.0679
16:16234700:C:T	29	93.1	0.96	0.06808
16:16234777:T:C	47	91.5	0.94	0.06681
16:16234863:A:C	50	100	0.78	0.01344
16:16274253:G:T	38	86.8	0.79	0.07462
16:16274263:A:G	41	87.8	0.82	0.167
16:16274302:A:G	42	97.6	0.74	0.06264
16:16358774:C:T	48	93.8	0.67	0.08388
16:16358887:G:A	45	100	0.62	0.02215
16:16369067:C:T	49	93.9	0.75	0.05156
16:16369297:T:C	49	98	0.7	0.02052
16:16369307:A:G	49	95.9	0.74	0.02179
16:16369356:T:C	49	98	0.74	0.02324
16:16369378:T:C	49	87.8	0.78	0.04775
16:16369482:C:T	48	97.9	0.72	0.02088
16:16369552:G:A	49	98	0.72	0.01852
16:16369633:G:A	49	98	0.75	0.03831
16:16386874:C:T	21	95.2	0.6	0.0216
16:16386977:G:A	37	91.9	0.62	0.02596
16:16606464:G:A	31	83.9	0.89	0.07589
16:16636114:G:A	49	89.8	0.71	0.03867
16:16636125:A:G	48	79.2	0.64	0.1022
16:16636272:C:T	49	83.7	0.79	0.05701
16:16638318:T:C	41	90.2	0.62	0.06191
16:16638612:G:A	49	93.9	0.87	0.02996
16:16717550:G:A	45	95.6	0.68	0.0138
16:16726891:T:C	40	77.5	0.7	0.0886
16:16737234:G:A	22	81.8	0.89	0.1964
16:16743029:C:A	29	93.1	0.6	0.0138
16:16748514:T:C	33	81.8	0.97	0.2259
16:16749538:G:A	48	97.9	1	0.0285
16:16749886:C:T	50	92	0.97	0.2155
16:16749991:G:C	49	98	0.86	0.01961
16:16750650:G:C	45	88.9	0.99	0.2734
16:16751190:T:C	47	93.6	0.99	0.2787
16:16757642:T:C	39	92.3	0.79	0.03994
16:16757868:T:C	43	97.7	0.66	0.01325
16:16759373:T:C	49	100	0.92	0.01852
16:16762811:T:C	48	100	1	0.01071
16:16762906:G:A	49	81.6	0.99	0.3916
16:16765359:C:T	37	97.3	0.86	0.01507
16:16766189:A:G	33	93.9	0.99	0.2663
16:16766283:C:T	23	95.7	0.95	0.01797
16:16772270:T:C	44	90.9	1	0.2206
16:16772276:C:G	44	90.9	1	0.2102
16:16772437:A:G	49	89.8	1	0.2449
16:16772789:C:T	22	100	0.98	0.03686
16:16773044:T:G	35	88.6	1	0.2208
16:16773169:G:A	47	87.2	1	0.2449
16:16773469:A:G	39	97.4	1	0.01816
16:16773516:T:C	29	79.3	1	0.2451
16:16775602:A:T	34	88.2	0.98	0.2852
16:16778304:G:A	25	80	0.96	0.276
16:16778513:A:G	48	85.4	0.96	0.2761
16:16778591:C:G	49	98	0.84	0.02124
16:16778635:C:T	49	98	0.92	0.01834
16:16779821:A:G	46	91.3	0.8	0.1714
16:16779951:G:T	47	95.7	0.93	0.02451
16:16779959:G:T	47	87.2	0.95	0.2533
16:16780014:C:T	43	90.7	0.96	0.2542
16:16784242:C:A	36	88.9	0.93	0.1106
16:16785439:G:A	47	95.7	0.62	0.02397
16:16785471:G:A	48	75	0.98	0.2273
16:16785663:C:T	49	100	0.94	0.1131
16:16785664:C:T	49	100	0.92	0.1111
16:16790738:G:T	42	100	1	0.01017
16:16791198:A:G	41	90.2	0.97	0.09368
16:16791216:G:T	43	100	0.94	0.02869
16:16792010:G:A	34	100	0.99	0.05792
16:16796480:C:G	50	98	1	0.01017
16:16802116:A:G	50	100	0.62	0.01017
16:16805167:T:C	46	100	0.95	0.03922
16:16805323:A:T	50	98	0.96	0.09895
16:16805931:T:C	50	100	1	0.01834
16:16806591:A:T	36	86.1	0.76	0.05265
16:16806628:G:A	38	97.4	0.95	0.01398
16:16808077:C:A	48	100	0.92	0.01089
16:16811878:G:A	43	100	0.98	0.0492
16:16814021:T:C	42	100	0.93	0.0748
16:16814061:G:T	42	95.2	0.96	0.07171
16:16814267:C:G	38	84.2	0.96	0.1443
16:16814273:A:G	41	97.6	1	0.04049
16:16814470:C:T	40	87.5	0.96	0.1111
16:16814787:C:A	26	76.9	0.92	0.2654
16:16822104:C:A	34	100	1	0.01434
16:16822357:T:C	37	97.3	1	0.01089
16:16822484:G:A	37	91.9	0.99	0.03667
16:16822672:G:T	31	100	0.99	0.02669
16:16822793:G:T	30	96.7	0.94	0.05664
16:16822926:T:C	31	93.5	0.99	0.09114
16:16823126:T:C	22	86.4	0.99	0.09114
16:16823132:A:G	28	96.4	1	0.0207
16:16823350:T:C	27	81.5	0.99	0.1117
16:16823448:A:G	33	93.9	0.99	0.02832
16:16824124:A:C	22	95.5	1	0.01089
16:16824233:C:T	31	90.3	0.99	0.02687
16:16824302:A:G	37	100	1	0.0207
16:16825947:C:T	30	90	0.99	0.1122
16:16825997:T:C	27	96.3	1	0.01107
16:16826823:C:T	44	75	1	0.3341
16:16826852:C:T	44	97.7	0.98	0.02578
16:16827084:A:G	48	77.1	1	0.3546
16:16827132:C:T	21	76.2	0.99	0.09078
16:16829159:G:T	25	96	0.99	0.03667
16:16829346:C:T	41	100	0.74	0.0167
16:16829596:G:A	43	83.7	1	0.3526
16:16836099:A:G	23	78.3	0.99	0.03322
16:16836377:A:G	30	76.7	1	0.3023
16:16836537:C:T	20	80	0.99	0.3019
16:16836575:G:A	30	76.7	1	0.1046
16:16836599:C:T	27	92.6	0.95	0.04158
16:16836810:G:A	34	85.3	1	0.1064
16:16836887:G:C	37	91.9	1	0.0256
16:16836973:C:T	37	86.5	1	0.1046
16:16837206:A:G	26	88.5	1	0.1046
16:16837705:G:A	37	86.5	1	0.1049
16:16837715:T:C	38	86.8	1	0.1049
16:16837802:G:A	39	92.3	1	0.0276
16:16840100:T:C	29	96.6	0.99	0.01725
16:16847210:C:G	27	96.3	1	0.1146
16:16847213:C:T	28	96.4	1	0.1146
16:16847611:T:G	27	96.3	1	0.0216
16:16850439:G:A	44	88.6	0.99	0.1825
16:16850601:T:C	50	94	1	0.1147
16:16850792:C:T	25	80	0.99	0.3499
16:16854795:C:T	28	78.6	1	0.1952
16:16854836:C:T	33	97	1	0.02179
16:16855121:G:A	50	88	0.99	0.1823
16:16857766:T:C	36	97.2	1	0.03032
16:16857823:T:C	34	85.3	0.87	0.09804
16:16859519:C:T	30	93.3	1	0.09822
16:16859839:G:A	32	96.9	0.97	0.02905
16:16860138:G:A	20	95	1	0.02905
16:16860191:G:A	20	90	1	0.09604
16:16860225:G:A	27	96.3	1	0.02905
16:16860275:A:G	29	93.1	0.98	0.02542
16:16861478:C:T	31	96.8	0.99	0.0207
16:16861760:T:C	35	97.1	0.99	0.02923
16:16861939:G:A	37	97.3	1	0.02905
16:16862076:T:C	31	96.8	1	0.02905
16:16862344:A:G	37	100	1	0.01543
16:16862374:T:C	20	85	0.99	0.09967
16:16863653:T:C	36	97.2	0.9	0.01961
16:16863957:A:G	33	90.9	0.91	0.03486
16:16864357:A:C	26	84.6	0.84	0.1599
16:16865064:G:A	20	95	0.83	0.05973
16:16865472:T:G	48	85.4	0.76	0.1206
16:16865653:A:G	37	75.7	0.68	0.2298
16:16866426:C:T	32	84.4	0.8	0.1038
16:16866693:C:T	42	97.6	0.84	0.06481
16:16866728:C:T	36	94.4	0.84	0.065
16:16868495:A:T	32	100	0.91	0.02705
16:16869572:G:A	32	90.6	1	0.1215
16:16869688:C:T	35	82.9	0.99	0.08914
16:16869726:C:T	28	89.3	1	0.1146
16:16870879:C:T	31	80.6	0.99	0.2482
16:16876196:C:T	33	87.9	1	0.07516
16:16876337:T:G	41	92.7	1	0.065
16:16877548:A:G	32	100	1	0.02923
16:16877756:C:G	21	85.7	1	0.1129
16:16878056:C:A	28	89.3	1	0.03686
16:16886636:G:A	26	84.6	1	0.1135
16:16890305:G:T	41	87.8	1	0.07426
16:16891065:C:T	29	93.1	1	0.0541
16:16891130:G:C	29	93.1	1	0.0541
16:16892790:T:C	35	91.4	0.99	0.10780000000000001
16:16892838:A:G	38	89.5	0.98	0.10780000000000001
16:16892845:C:T	38	86.8	0.99	0.2021
16:16892992:C:T	39	84.6	0.98	0.2023
16:16893185:T:A	34	100	0.98	0.04103
16:16893368:A:G	41	85.4	0.97	0.2173
16:16893515:A:G	41	85.4	0.92	0.1258
16:16897392:C:T	43	93	0.98	0.0325
16:16897508:G:A	35	100	1	0.01107
16:16901834:A:G	36	88.9	1	0.118
16:16903416:G:A	41	100	0.92	0.03268
16:16903732:T:A	27	96.3	0.94	0.02687
16:16907526:C:T	41	97.6	1	0.03867
16:16908722:G:T	45	100	0.95	0.0138
16:16908907:G:A	45	93.3	1	0.1182
16:16908989:T:C	40	100	1	0.01489
16:16909303:C:T	41	97.6	0.97	0.01434
16:16909784:G:A	33	97	1	0.01525
16:16910725:A:C	41	97.6	0.94	0.0325
16:16910919:A:G	41	87.8	1	0.1184
16:16915515:A:G	20	80	1	0.1245
16:16915987:A:G	22	86.4	1	0.1193
16:16998768:G:A	50	100	1	0.06009
16:16999244:C:T	50	100	0.82	0.01779
16:16999245:G:A	50	100	0.97	0.03813
16:16999849:T:G	48	100	1	0.01924
16:17000041:T:A	50	100	0.99	0.1251
16:17000634:C:T	50	100	0.96	0.01906
16:17000973:A:G	50	98	0.98	0.1171
16:17001010:G:C	50	100	0.9	0.02015
16:17001353:G:A	50	100	1	0.06009
16:17001577:G:T	50	100	0.97	0.01906
16:17001700:T:G	50	100	0.98	0.02015
16:17002619:T:C	50	100	1	0.08025
16:17002732:G:C	50	100	0.98	0.02015
16:17002926:A:G	50	100	1	0.02015
16:17003476:T:C	50	100	0.92	0.03794
16:17003594:A:G	50	100	1	0.02033
16:17003727:C:G	50	100	0.94	0.01144
16:17003935:G:T	50	100	1	0.04194
16:17004239:T:G	50	98	0.98	0.3542
16:17004295:G:A	50	100	1	0.03922
16:17004451:C:T	50	100	1	0.02288
16:17004634:C:G	50	100	1	0.02251
16:17004645:T:C	50	100	1	0.02033
16:17004943:A:C	50	100	0.97	0.02033
16:17004954:T:C	50	100	0.97	0.01035
16:17004996:A:C	50	100	1	0.06137
16:17005401:A:G	50	100	0.99	0.1265
16:17005420:G:A	50	100	0.99	0.1064
16:17005499:T:G	50	100	1	0.02033
16:17005586:A:G	50	100	1	0.08043
16:17006006:T:A	50	100	1	0.01126
16:17006015:C:A	50	100	1	0.01924
16:17006362:C:T	50	100	0.92	0.02033
16:17006925:G:T	50	100	0.88	0.01017
16:17006984:G:A	50	100	1	0.06009
16:17007018:A:T	50	100	1	0.01924
16:17007020:A:T	50	100	1	0.01924
16:17007293:G:C	50	100	1	0.01924
16:17007618:A:G	50	100	1	0.12
16:17007648:A:C	50	100	1	0.12
16:17008010:G:T	50	100	0.74	0.01816
16:17008139:G:A	50	100	1	0.0216
16:17008171:T:C	50	100	1	0.01126
16:17008878:G:T	50	100	1	0.04176
16:17009285:A:G	50	100	1	0.04121
16:17009741:C:T	50	100	1	0.02088
16:17010064:T:G	50	100	1	0.02033
16:17010086:A:G	50	100	1	0.02269
16:17010940:G:C	50	100	0.97	0.3606
16:17011145:T:C	50	100	1	0.02033
16:17011323:G:A	50	100	1	0.01126
16:17012142:G:C	50	100	1	0.05955
16:17012270:G:A	50	100	0.99	0.344
16:17012369:G:A	50	100	1	0.05991
16:17012696:G:A	50	98	0.93	0.1057
16:17012874:G:A	50	100	1	0.06009
16:17012904:C:T	50	100	1	0.01126
16:17013236:C:A	50	100	1	0.01398
16:17013415:T:C	50	100	1	0.01126
16:17013469:T:A	50	98	0.96	0.2095
16:17013768:T:C	50	100	1	0.01943
16:17013893:T:A	50	100	1	0.01126
16:17014040:T:C	50	100	0.98	0.06245
16:17014057:G:A	50	100	0.94	0.0561
16:17014409:G:A	50	100	1	0.02215
16:17014517:C:T	50	100	1	0.08533
16:17014564:A:G	50	100	1	0.0118
16:17014695:C:T	50	100	1	0.01943
16:17015167:T:C	50	100	1	0.05973
16:17015286:T:C	50	100	0.98	0.01416
16:17015950:T:C	50	100	1	0.01452
16:17016709:G:T	50	100	0.98	0.1182
16:17016941:G:A	50	98	0.96	0.02869
16:17017302:A:G	50	100	1	0.07335
16:17017402:G:A	50	100	0.9	0.01779
16:17017931:G:A	49	100	1	0.01216
16:17017948:C:T	50	98	0.98	0.02233
16:17018090:A:T	50	100	0.82	0.01416
16:17018787:C:A	50	100	1	0.0846
16:17019051:C:T	50	100	0.92	0.0817
16:17019241:C:G	50	100	1	0.07244
16:17019321:C:T	49	100	1	0.07298
16:17019394:G:A	50	100	1	0.07262
16:17019491:C:A	50	100	1	0.01216
16:17019562:T:C	50	100	1	0.0935
16:17019563:G:A	50	100	0.96	0.0728
16:17019928:C:T	50	100	1	0.07262
16:17020684:A:G	50	100	1	0.02397
16:17020712:G:C	50	96	0.96	0.2068
16:17021808:C:G	50	100	1	0.02905
16:17022181:G:C	50	98	0.98	0.05828
16:17022296:C:T	50	100	0.98	0.2191
16:17022343:G:A	50	100	0.99	0.07062
16:17022712:C:G	50	100	0.91	0.08152
16:17023158:G:C	50	100	1	0.02433
16:17023830:C:T	50	100	0.88	0.01071
16:17023954:G:C	50	100	0.95	0.01216
16:17024759:G:A	50	100	1	0.01761
16:17025173:C:T	50	100	0.99	0.08079
16:17025174:C:A	50	100	0.99	0.08134
16:17025189:A:C	50	100	0.99	0.08097
16:17025322:A:G	50	100	1	0.09877
16:17025541:A:G	50	100	0.97	0.07117
16:17025826:G:A	50	100	1	0.08061
16:17025881:T:C	50	98	0.97	0.175
16:17026076:T:C	50	100	0.98	0.08188
16:17026120:G:A	50	100	1	0.01743
16:17026226:C:T	50	100	0.96	0.01725
16:17026241:C:T	50	100	1	0.08097
16:17026393:A:G	50	100	0.98	0.09822
16:17026533:G:T	50	100	1	0.09822
16:17026839:A:G	50	100	1	0.0984
16:17027011:C:A	50	100	0.92	0.01761
16:17027041:T:C	50	100	1	0.09949
16:17027063:T:C	50	100	1	0.09949
16:17027187:T:C	50	100	1	0.01071
16:17027582:G:A	50	100	0.92	0.01761
16:17027657:T:C	50	100	1	0.09913
16:17028112:C:T	50	100	0.92	0.01743
16:17028158:T:G	50	98	0.83	0.0216
16:17028360:G:A	50	100	0.88	0.01071
16:17028530:T:C	50	100	1	0.09985
16:17028818:G:A	50	100	1	0.09967
16:17028911:C:T	50	100	1	0.1
16:17028933:G:A	50	100	0.92	0.01761
16:17029511:A:G	50	100	1	0.09586
16:17029635:G:C	50	100	1	0.09586
16:17029798:C:T	50	98	1	0.09532
16:17029940:G:A	50	100	1	0.09532
16:17029948:A:G	50	100	1	0.09786
16:17029990:G:A	50	100	1	0.09532
16:17030068:T:C	50	100	1	0.09532
16:17030141:G:C	50	100	0.99	0.06009
16:17030292:A:G	50	100	1	0.0955
16:17030331:G:A	50	100	0.87	0.01071
16:17030420:G:C	50	100	1	0.01852
16:17030530:G:A	50	100	1	0.09532
16:17030550:G:A	50	100	0.92	0.01761
16:17030579:C:T	50	100	0.96	0.07752
16:17030684:T:G	50	100	0.98	0.05901
16:17030880:A:G	50	100	0.99	0.09568
16:17031347:C:T	50	100	0.99	0.1004
16:17031705:C:T	50	100	1	0.01997
16:17031739:C:G	50	100	0.9	0.02542
16:17031929:A:T	50	100	0.95	0.063
16:17031930:C:T	50	100	1	0.06028
16:17031959:C:T	50	100	0.95	0.06009
16:17032073:A:G	50	100	0.87	0.01053
16:17032932:A:G	50	100	1	0.167
16:17033209:C:T	50	100	1	0.155
16:17033244:T:C	50	98	0.98	0.2052
16:17033351:A:C	50	98	0.99	0.3157
16:17033399:C:T	50	100	1	0.08406
16:17033447:G:A	50	100	1	0.01906
16:17033537:A:G	50	98	1	0.222
16:17033566:G:A	50	100	0.99	0.4748
16:17033867:T:G	50	100	1	0.1781
16:17033880:T:A	50	100	1	0.1781
16:17034356:T:G	50	100	1	0.1906
16:17034933:A:G	50	100	0.97	0.04575
16:17034998:A:C	50	100	0.97	0.08624
16:17035130:A:G	50	100	1	0.187
16:17035152:T:G	50	100	1	0.08188
16:17035443:A:C	50	100	0.98	0.05937
16:17035502:A:G	50	100	1	0.1565
16:17035522:A:G	50	100	1	0.1565
16:17035614:C:T	50	100	0.87	0.01126
16:17036645:A:T	50	100	0.88	0.01053
16:17036654:A:T	50	100	1	0.04375
16:17036786:G:A	50	100	1	0.155
16:17036842:G:A	50	100	1	0.155
16:17037014:G:A	50	100	0.98	0.05937
16:17037450:C:G	50	100	0.99	0.08388
16:17037649:A:G	50	100	0.98	0.1561
16:17037652:C:T	50	98	0.98	0.427
16:17037658:G:A	50	100	0.94	0.05701
16:17037893:A:G	50	100	0.98	0.155
16:17037937:A:G	50	100	0.94	0.05574
16:17038232:C:T	50	100	0.94	0.01216
16:17038233:G:A	50	100	1	0.02233
16:17038241:A:G	49	100	0.99	0.3386
16:17038580:T:C	50	98	0.98	0.3858
16:17038656:C:T	50	100	0.95	0.01071
16:17038818:T:C	50	100	0.99	0.3395
16:17038904:T:C	50	100	0.99	0.3386
16:17039466:G:A	50	100	0.98	0.01071
16:17039682:G:A	50	98	0.99	0.342
16:17039961:C:A	50	100	0.99	0.2745
16:17040139:T:A	50	100	0.99	0.2747
16:17040600:G:A	50	100	0.99	0.01834
16:17040744:T:C	50	100	0.99	0.01071
16:17040772:C:T	50	100	1	0.01834
16:17041592:A:G	50	100	0.99	0.3627
16:17041636:T:C	50	100	0.99	0.2395
16:17041938:T:C	50	100	0.99	0.2406
16:17042454:A:C	50	100	0.98	0.3404
16:17042683:A:G	50	100	1	0.01834
16:17042754:C:T	50	100	0.99	0.3399
16:17042799:T:C	50	100	0.99	0.2026
16:17042905:T:C	50	100	0.99	0.3626
16:17043074:G:A	50	100	0.97	0.02633
16:17043468:A:G	49	95.9	0.93	0.05683
16:17043491:C:A	47	91.5	0.99	0.2415
16:17043528:A:T	44	81.8	0.68	0.05792
16:17043529:A:T	41	82.9	0.69	0.05701
16:17043712:C:T	50	98	1	0.01216
16:17044002:A:G	47	97.9	0.9	0.05628
16:17044042:A:G	50	98	0.67	0.0394
16:17044051:T:A	49	91.8	0.77	0.03903
16:17044052:T:A	48	91.7	0.77	0.03903
16:17044061:T:C	48	97.9	0.67	0.02687
16:17044079:A:T	43	76.7	0.76	0.1476
16:17044098:A:G	42	78.6	0.87	0.2947
16:17044103:G:A	42	88.1	0.95	0.329
16:17044126:A:G	42	85.7	1	0.2004
16:17044323:C:T	37	94.6	0.98	0.3386
16:17044635:C:A	26	92.3	0.78	0.1954
16:17044750:T:C	45	93.3	0.99	0.1605
16:17044864:T:C	50	100	0.99	0.411
16:17044940:C:G	50	100	1	0.01071
16:17045275:C:T	50	100	0.98	0.3395
16:17045438:G:T	50	100	0.98	0.3499
16:17045545:C:T	50	100	0.97	0.05683
16:17045614:C:G	50	100	0.99	0.1999
16:17045919:A:C	50	100	0.99	0.3395
16:17045936:C:T	50	100	0.93	0.05592
16:17046194:T:C	50	100	0.99	0.01852
16:17046225:C:A	50	100	0.99	0.3618
16:17046232:T:G	50	100	0.99	0.3805
16:17046302:C:T	50	100	1	0.201
16:17046399:A:G	50	100	0.99	0.3802
16:17047135:C:T	50	100	0.99	0.4114
16:17047190:A:G	50	100	0.98	0.2108
16:17047192:G:A	50	100	1	0.01071
16:17047445:A:G	46	100	0.99	0.01924
16:17048125:C:G	50	98	0.99	0.411
16:17048356:T:C	50	100	0.98	0.07117
16:17048555:T:C	50	100	0.98	0.05664
16:17048819:C:A	50	98	1	0.2162
16:17048917:C:T	43	90.7	0.99	0.3615
16:17048920:T:A	43	93	0.99	0.3615
16:17048922:G:A	44	90.9	0.99	0.3615
16:17048925:C:T	43	93	0.99	0.3615
16:17048926:A:G	42	95.2	0.99	0.3615
16:17049088:A:G	49	95.9	0.99	0.3896
16:17049344:C:T	50	100	1	0.01089
16:17049450:T:G	50	100	1	0.01071
16:17049646:C:T	50	100	0.98	0.05701
16:17049907:T:A	50	96	1	0.3883
16:17049908:A:C	50	96	1	0.3883
16:17049958:G:A	50	100	0.99	0.01489
16:17050018:G:T	50	98	1	0.3615
16:17050275:A:T	50	100	0.99	0.1603
16:17050300:G:A	50	100	1	0.238
16:17050404:C:T	50	100	1	0.3615
16:17050405:T:C	50	100	1	0.3615
16:17050411:G:A	50	100	1	0.2151
16:17050436:G:A	50	100	0.99	0.01707
16:17050544:T:G	50	100	1	0.3615
16:17051194:C:T	50	100	1	0.01071
16:17051613:G:A	50	100	1	0.2934
16:17051868:G:A	50	100	0.96	0.0561
16:17051950:G:C	50	100	0.96	0.0561
16:17052179:T:C	50	100	1	0.02524
16:17052238:C:T	50	98	1	0.02306
16:17052567:A:T	50	100	0.99	0.3128
16:17052570:G:A	50	100	0.99	0.1345
16:17053007:G:A	50	98	1	0.132
16:17053192:A:G	50	100	1	0.2945
16:17054038:A:G	50	100	1	0.01943
16:17054205:T:C	49	100	0.98	0.02941
16:17054971:A:T	50	100	0.91	0.01053
16:17055402:C:T	50	100	1	0.02306
16:17055535:T:C	50	100	1	0.01071
16:17055981:T:A	50	100	0.96	0.06645
16:17056306:G:A	50	98	1	0.2473
16:17056644:T:C	50	100	1	0.2696
16:17057537:A:T	50	100	1	0.128
16:17057700:G:A	50	100	1	0.2144
16:17057755:T:C	50	100	0.99	0.01362
16:17057828:C:G	50	100	0.94	0.02614
16:17057914:C:T	50	100	0.99	0.1676
16:17057916:C:T	50	100	0.94	0.0158
16:17058066:C:G	50	100	1	0.02578
16:17058117:C:T	50	100	1	0.02324
16:17058215:G:A	50	100	1	0.0256
16:17059229:C:T	50	100	0.99	0.1954
16:17060260:A:G	50	100	0.95	0.0138
16:17060274:G:A	50	100	0.98	0.06118
16:17060434:G:A	50	100	1	0.01035
16:17060484:C:T	50	94	0.7	0.02832
16:17061987:C:T	50	100	0.94	0.07081
16:17062583:G:A	50	100	1	0.1057
16:17062939:C:T	50	100	0.98	0.04648
16:17063269:T:C	50	100	0.97	0.06427
16:17063371:C:T	50	100	0.99	0.2119
16:17064303:T:C	50	100	0.91	0.02033
16:17064392:A:T	50	98	1	0.4136
16:17064931:A:G	50	100	0.98	0.06173
16:17065261:C:T	50	100	1	0.2146
16:17065389:C:G	50	100	0.91	0.01053
16:17065581:G:T	50	100	1	0.2645
16:17065765:G:A	50	100	0.95	0.0699
16:17065812:A:G	50	100	1	0.01071
16:17066086:G:T	50	100	1	0.3936
16:17066365:C:T	50	100	1	0.2144
16:17066419:C:G	50	100	1	0.01071
16:17067473:G:A	50	100	1	0.02596
16:17067636:G:A	50	98	0.98	0.2119
16:17068223:G:A	50	100	0.95	0.02124
16:17068341:C:T	49	98	0.91	0.08751
16:17068966:C:T	50	98	0.99	0.4132
16:17069243:C:T	50	100	0.99	0.04666
16:17069556:C:T	50	100	0.96	0.01634
16:17070596:C:T	50	100	1	0.01071
16:17070613:C:T	50	100	0.98	0.3123
16:17070904:T:C	50	100	0.87	0.0118
16:17070905:T:A	50	98	0.98	0.1781
16:17071488:C:T	50	100	0.99	0.1529
16:17072448:A:G	50	100	0.98	0.155
16:17072707:G:A	50	100	0.99	0.2001
16:17072897:A:G	50	96	0.98	0.2126
16:17073406:C:T	50	98	0.98	0.07607
16:17074080:T:C	50	100	0.95	0.02433
16:17074299:C:T	50	100	1	0.2151
16:17074379:T:G	50	100	0.98	0.2473
16:17074691:T:G	50	100	0.98	0.06318
16:17074956:C:T	50	98	0.98	0.3519
16:17075741:G:A	50	100	0.99	0.02324
16:17075950:T:C	50	98	0.94	0.09314
16:17076059:A:G	50	98	0.86	0.01434
16:17076492:G:A	50	100	0.99	0.1324
16:17076887:G:T	50	100	0.96	0.01924
16:17077495:T:A	50	100	1	0.2371
16:17077796:C:T	50	100	0.99	0.1325
16:17078258:T:G	50	100	0.94	0.03486
16:17080034:C:T	50	96	0.98	0.3072
16:17080500:C:T	50	98	0.95	0.04702
16:17081420:T:C	50	100	0.96	0.02342
16:17081710:C:T	50	100	0.95	0.02342
16:17082321:G:A	50	100	0.76	0.02197
16:17082805:T:G	49	100	0.99	0.2367
16:17082869:C:T	50	100	0.96	0.1329
16:17083464:A:G	50	98	0.96	0.342
16:17084348:A:G	50	94	0.89	0.2277
16:17084441:G:A	50	100	0.88	0.06173
16:17085032:A:G	50	100	0.93	0.01543
16:17085137:G:C	50	100	0.74	0.01289
16:17085165:C:G	50	100	0.96	0.06373
16:17085268:T:A	50	100	0.93	0.03831
16:17085801:A:G	50	98	0.96	0.2997
16:17085870:C:A	50	100	0.92	0.01271
16:17085882:C:T	50	100	0.97	0.3319
16:17086304:A:G	50	98	0.92	0.02451
16:17087113:A:T	50	100	0.97	0.2553
16:17087337:A:T	50	100	0.99	0.1429
16:17087753:T:A	50	100	0.97	0.04067
16:17087780:C:T	50	100	0.98	0.183
16:17088207:A:G	50	98	0.89	0.02179
16:17088511:T:C	50	100	0.99	0.06409
16:17088765:A:G	50	98	0.99	0.2331
16:17088904:A:G	50	100	0.96	0.01598
16:17089102:T:C	50	100	0.99	0.3139
16:17089206:T:G	50	100	0.99	0.06409
16:17089516:C:T	50	100	0.98	0.3299
16:17089784:C:T	50	98	0.98	0.2943
16:17089822:A:G	50	100	0.83	0.01471
16:17090643:A:C	50	98	0.98	0.2331
16:17090715:A:G	50	100	0.99	0.01235
16:17090846:C:T	50	98	0.96	0.05211
16:17091637:A:G	50	100	0.98	0.3201
16:17092172:A:T	49	95.9	0.84	0.03377
16:17092174:A:T	49	98	0.98	0.1825
16:17092495:C:T	50	100	0.98	0.1845
16:17092645:A:G	50	100	0.99	0.1817
16:17092798:C:G	50	100	0.84	0.01089
16:17093036:A:G	50	100	0.96	0.01071
16:17093741:C:G	50	100	0.94	0.01797
16:17093862:A:G	50	100	0.84	0.01089
16:17093968:C:A	50	96	0.97	0.08061
16:17093971:A:C	46	95.7	0.92	0.0817
16:17093981:A:C	50	100	0.99	0.08805
16:17094159:T:C	50	100	0.99	0.08043
16:17094513:G:A	50	100	0.85	0.01089
16:17094540:T:C	50	100	0.98	0.02723
16:17094565:A:G	50	98	0.97	0.3424
16:17094574:A:G	50	100	0.99	0.08079
16:17094816:A:C	50	100	1	0.01198
16:17095018:G:A	50	100	0.98	0.3132
16:17095955:A:G	50	100	0.99	0.1423
16:17096183:G:T	50	100	0.99	0.3355
16:17096882:G:C	50	100	0.99	0.06427
16:17097062:T:C	50	98	0.93	0.0118
16:17097339:C:A	50	98	0.97	0.3722
16:17098031:G:A	50	98	0.98	0.4412
16:17098127:G:A	38	84.2	0.68	0.01271
16:17098225:A:G	34	97.1	0.8	0.01307
16:17098233:G:A	29	82.8	0.66	0.1696
16:17098577:T:C	50	100	0.98	0.254
16:17098666:T:C	50	100	0.99	0.02687
16:17098719:C:T	50	100	0.99	0.01216
16:17098751:G:A	50	100	0.99	0.0187
16:17099208:C:T	50	100	0.99	0.01107
16:17099730:C:T	50	100	0.97	0.01634
16:17100378:T:A	50	76	0.92	0.1801
16:17100643:C:A	50	100	0.98	0.06445
16:17101502:C:T	50	100	0.96	0.01089
16:17102267:T:G	50	100	0.99	0.01852
16:17102576:G:C	50	96	0.98	0.3782
16:17103379:T:C	50	98	0.94	0.0325
16:17103412:G:A	50	98	0.97	0.06445
16:17103677:C:T	50	100	0.99	0.05937
16:17103797:G:A	50	96	0.98	0.06463
16:17103942:A:G	50	100	0.99	0.01961
16:17104027:T:G	50	100	0.8	0.0167
16:17104667:C:A	50	98	0.96	0.2738
16:17105454:C:T	50	100	0.98	0.1258
16:17105808:T:C	50	100	0.98	0.4984
16:17105907:G:A	50	100	0.98	0.08243
16:17106259:C:T	50	100	0.99	0.1836
16:17106334:A:T	50	100	0.97	0.03686
16:17106741:G:C	50	98	0.83	0.02596
16:17106816:A:G	50	100	0.99	0.2293
16:17106874:G:A	50	100	0.97	0.03758
16:17106973:A:G	50	100	0.98	0.2048
16:17107030:C:T	49	100	0.99	0.01906
16:17107339:A:G	50	100	0.99	0.3052
16:17107580:C:T	50	100	0.99	0.1084
16:17107805:C:T	50	100	0.99	0.08969
16:17107985:T:C	50	100	0.94	0.01017
16:17108039:C:T	50	96	0.93	0.2431
16:17108091:C:T	50	100	0.98	0.07807
16:17108104:A:G	50	100	0.99	0.08969
16:17108128:A:G	50	100	0.99	0.08969
16:17108240:G:A	50	100	0.98	0.1825
16:17108900:C:T	50	98	0.97	0.1131
16:17108920:G:A	50	100	0.99	0.08987
16:17108944:G:A	50	100	0.96	0.1816
16:17109107:T:C	50	96	0.98	0.09532
16:17109108:G:A	50	100	0.98	0.08969
16:17109570:G:C	50	98	0.96	0.0837
16:17110288:C:T	50	98	0.9	0.2315
16:17111172:T:A	50	96	0.9	0.3791
16:17111687:C:G	50	98	0.9	0.3931
16:17111944:G:C	50	100	0.92	0.3273
16:17111961:C:T	50	96	0.93	0.2213
16:17112019:T:C	50	100	0.97	0.2053
16:17112088:C:A	50	96	0.9	0.3008
16:17112394:C:T	50	100	0.94	0.2046
16:17112446:C:T	50	100	0.94	0.4684
16:17112542:A:T	50	98	0.87	0.4254
16:17112641:A:T	50	96	0.94	0.4415
16:17112770:G:A	50	98	0.96	0.3195
16:17112776:C:T	50	98	0.96	0.08914
16:17112878:T:C	50	98	0.96	0.1097
16:17113040:C:T	49	100	0.95	0.07843
16:17113129:G:A	49	100	0.84	0.01561
16:17113200:G:A	48	100	0.96	0.07607
16:17113202:T:C	50	100	0.97	0.03504
16:17113245:G:A	49	100	0.98	0.07607
16:17113438:A:C	50	100	0.99	0.0768
16:17113582:C:G	50	100	0.99	0.1117
16:17113607:G:A	50	98	0.99	0.2402
16:17113649:A:G	50	100	1	0.0768
16:17114038:C:T	48	100	1	0.0768
16:17114186:G:A	50	100	0.91	0.03958
16:17114233:T:G	50	100	1	0.0768
16:17114327:A:G	50	100	1	0.0768
16:17114391:T:C	50	98	1	0.4762
16:17114487:C:T	50	100	0.98	0.0768
16:17114945:C:T	50	100	1	0.2491
16:17115001:T:C	49	98	1	0.0768
16:17115077:A:G	50	98	1	0.0768
16:17115090:C:T	50	100	1	0.4635
16:17115095:C:T	50	98	0.98	0.0768
16:17115142:T:G	50	100	1	0.0768
16:17115206:C:T	50	98	1	0.0768
16:17115359:G:A	46	97.8	1	0.07662
16:17115366:T:C	50	98	1	0.0768
16:17115447:G:A	50	100	1	0.07662
16:17115525:C:G	50	100	1	0.07662
16:17115550:T:C	50	100	1	0.07662
16:17115622:A:G	50	100	1	0.07662
16:17115684:C:T	50	100	1	0.4444
16:17115691:G:C	50	98	0.98	0.06681
16:17115840:C:G	48	100	0.97	0.0187
16:17115867:G:T	48	95.8	1	0.07698
16:17116087:C:A	50	100	0.99	0.03486
16:17116166:G:C	50	100	1	0.0768
16:17116219:T:G	50	100	1	0.4448
16:17116671:C:G	50	100	1	0.0768
16:17116956:C:G	50	100	1	0.07335
16:17116997:G:A	50	100	1	0.2487
16:17117118:C:T	50	100	1	0.2406
16:17117201:C:G	50	100	1	0.0768
16:17117312:A:T	50	100	1	0.445
16:17117377:A:G	50	100	0.99	0.1231
16:17117390:T:C	50	100	0.99	0.03486
16:17117404:A:G	50	96	1	0.0768
16:17117410:G:A	50	96	1	0.0768
16:17117459:C:T	50	100	1	0.0768
16:17117688:C:T	50	100	1	0.0768
16:17117872:A:G	50	100	1	0.0768
16:17117991:G:A	50	100	1	0.07698
16:17118085:G:C	50	100	1	0.07716
16:17118125:G:T	50	100	1	0.07698
16:17118448:T:G	50	98	0.98	0.05901
16:17118568:T:C	50	98	1	0.3259
16:17118637:C:G	50	100	1	0.3259
16:17118716:G:T	50	100	1	0.07734
16:17118955:C:T	50	100	1	0.3729
16:17118960:T:C	50	100	1	0.3381
16:17119016:C:T	50	100	1	0.3381
16:17119089:T:G	50	100	1	0.2605
16:17119267:C:T	50	100	1	0.3379
16:17119302:T:C	50	100	1	0.3379
16:17119308:G:T	50	100	1	0.2402
16:17119323:A:G	50	100	1	0.3375
16:17119445:C:A	50	100	1	0.3381
16:17119478:G:A	50	100	0.99	0.04938
16:17119493:C:T	50	100	1	0.03486
16:17119748:G:A	50	100	0.98	0.09277
16:17119757:A:G	50	100	1	0.374
16:17119762:G:A	50	100	1	0.3731
16:17119787:A:G	50	100	1	0.03486
16:17119795:G:A	50	100	1	0.03486
16:17119926:A:G	50	100	0.99	0.2228
16:17119995:T:C	50	100	1	0.124
16:17120030:T:C	50	100	0.99	0.01888
16:17120135:T:A	50	100	1	0.3733
16:17120143:C:G	50	100	1	0.07335
16:17120355:C:T	50	100	1	0.01943
16:17120431:T:C	50	100	1	0.3735
16:17120448:G:T	50	100	1	0.3838
16:17120620:A:C	50	100	1	0.3747
16:17120684:A:G	50	100	1	0.01362
16:17120735:A:G	50	100	1	0.03613
16:17120860:C:T	50	98	0.91	0.01325
16:17120953:A:T	50	100	1	0.3854
16:17121509:T:G	50	100	1	0.3753
16:17121636:A:G	50	100	1	0.01362
16:17121686:T:C	50	100	1	0.3862
16:17121824:T:A	50	100	1	0.3867
16:17121876:T:C	50	100	1	0.3867
16:17121979:C:T	50	100	1	0.3867
16:17121983:C:T	50	100	0.98	0.01344
16:17121984:A:G	50	100	1	0.3869
16:17122010:G:C	50	100	0.99	0.1102
16:17122015:A:T	50	100	1	0.3869
16:17122030:T:A	50	100	1	0.3867
16:17122058:A:G	50	100	1	0.3865
16:17122375:G:A	50	100	1	0.1245
16:17122603:C:T	50	100	1	0.3867
16:17122787:C:T	50	100	1	0.3974
16:17122871:G:T	50	100	1	0.3978
16:17122895:G:C	50	100	1	0.398
16:17122941:T:G	50	100	1	0.398
16:17122946:T:C	50	100	1	0.07426
16:17122990:G:A	50	100	1	0.398
16:17123045:T:C	50	100	1	0.1216
16:17123053:A:C	50	100	1	0.1216
16:17123332:G:A	50	100	1	0.3981
16:17123669:T:C	50	100	1	0.3911
16:17124027:C:T	50	100	1	0.3981
16:17124158:A:G	50	100	1	0.3981
16:17124402:G:A	50	100	1	0.3981
16:17124771:G:T	50	100	1	0.3981
16:17124992:G:A	50	100	1	0.3981
16:17125140:T:A	50	100	1	0.07444
16:17125352:C:T	50	100	1	0.3916
16:17125389:G:A	50	100	1	0.03613
16:17125486:C:A	50	100	1	0.03613
16:17125618:T:G	50	100	1	0.1147
16:17125769:C:T	50	100	1	0.3912
16:17125785:T:C	50	100	0.94	0.01053
16:17125933:T:G	50	100	1	0.1403
16:17125944:T:C	50	100	1	0.3909
16:17125985:G:A	50	100	1	0.3909
16:17126201:G:A	50	100	1	0.3909
16:17126207:T:C	50	100	1	0.3909
16:17126377:G:C	50	100	1	0.03613
16:17126379:A:G	50	100	0.88	0.01543
16:17126398:G:A	50	100	1	0.07426
16:17126702:T:A	50	100	1	0.3909
16:17126870:G:C	50	100	1	0.1107
16:17126890:A:G	50	100	1	0.1403
16:17126924:G:A	50	100	1	0.04993
16:17126931:A:C	50	98	0.8	0.01452
16:17127013:A:G	50	100	1	0.03613
16:17127451:A:T	50	100	0.99	0.2119
16:17127566:C:T	50	100	1	0.03595
16:17127898:T:G	50	100	0.99	0.2317
16:17128044:A:G	50	100	0.99	0.2318
16:17128130:C:A	50	100	1	0.1109
16:17128371:G:A	50	100	1	0.02977
16:17129027:C:T	50	100	1	0.272
16:17130035:G:C	50	100	1	0.04085
16:17130673:A:C	50	100	1	0.03976
16:17130678:C:T	50	100	1	0.03613
16:17130788:C:T	50	100	1	0.06518
16:17130864:G:T	50	100	0.94	0.06046
16:17131134:G:A	50	100	1	0.03613
16:17131331:C:T	50	100	0.98	0.03595
16:17131334:A:G	50	100	1	0.26
16:17131358:G:A	50	100	1	0.065
16:17131380:C:G	50	100	1	0.01888
16:17131404:C:T	50	100	0.86	0.0906
16:17131678:T:C	50	100	1	0.03595
16:17131783:T:C	50	100	1	0.03595
16:17131822:C:A	50	98	0.93	0.01561
16:17131993:C:T	50	100	1	0.03613
16:17132021:A:G	50	100	1	0.03595
16:17132045:C:T	50	100	1	0.02233
16:17132165:T:C	50	98	1	0.3114
16:17132257:C:T	50	98	0.97	0.126
16:17132711:T:C	50	100	1	0.3121
16:17132902:G:A	50	98	0.99	0.2633
16:17133057:G:C	50	98	1	0.3468
16:17133065:G:T	50	98	1	0.2763
16:17133696:C:T	50	100	0.99	0.2219
16:17133703:G:C	50	100	0.99	0.04031
16:17134057:G:A	50	100	0.98	0.02233
16:17134233:G:C	50	100	0.99	0.3519
16:17134511:G:A	50	100	1	0.4504
16:17135215:G:C	50	100	0.99	0.4096
16:17135241:G:A	50	100	0.99	0.4256
16:17135278:C:T	50	100	1	0.01979
16:17135470:C:T	50	100	0.99	0.2834
16:17135641:C:A	50	100	0.98	0.1071
16:17136351:G:T	50	98	0.99	0.1167
16:17136548:A:G	50	100	0.98	0.3606
16:17136615:C:T	50	100	0.96	0.01416
16:17136656:C:T	50	100	0.9	0.01053
16:17136908:C:T	50	100	0.88	0.0256
16:17137139:C:T	50	100	0.97	0.04702
16:17137140:G:A	50	100	0.91	0.01053
16:17137852:A:C	50	100	0.99	0.0423
16:17139445:A:G	50	100	0.98	0.2534
16:17139901:C:T	50	100	0.85	0.01344
16:17140065:A:G	50	100	0.98	0.1088
16:17140066:T:C	50	100	1	0.4268
16:17140183:C:T	50	100	0.99	0.4323
16:17140383:G:A	50	100	0.99	0.1855
16:17142534:A:G	49	98	0.99	0.2854
16:17142663:G:C	50	100	0.99	0.4212
16:17142714:G:A	50	100	0.97	0.07062
16:17142725:A:G	50	100	0.94	0.01344
16:17143003:G:C	50	100	0.95	0.07081
16:17143422:A:G	50	100	0.99	0.09259
16:17144033:C:T	50	98	0.98	0.04176
16:17144403:A:G	50	98	0.98	0.05864
16:17144687:A:G	50	100	1	0.0187
16:17145035:A:G	50	98	0.97	0.2052
16:17145153:C:T	50	100	1	0.06264
16:17145287:T:G	50	100	1	0.06318
16:17145960:T:C	50	100	1	0.09423
16:17147271:C:T	50	100	0.99	0.1445
16:17147325:T:G	50	100	0.99	0.1443
16:17147428:T:C	50	100	0.99	0.05846
16:17147499:T:C	50	100	1	0.09441
16:17147558:A:G	50	100	1	0.2072
16:17147561:T:C	50	98	1	0.04212
16:17148226:G:A	50	98	0.99	0.01561
16:17148303:T:C	50	100	0.99	0.03177
16:17148596:G:A	50	100	0.98	0.2037
16:17148600:C:G	50	100	0.99	0.03177
16:17148647:T:C	50	100	1	0.08588
16:17148751:T:C	50	100	0.92	0.0138
16:17148778:T:C	50	100	1	0.01888
16:17149018:A:G	50	100	0.99	0.03214
16:17149391:A:T	50	100	0.99	0.03214
16:17149795:C:T	50	100	0.88	0.01344
16:17149881:A:C	50	100	0.99	0.03268
16:17149961:A:G	50	100	0.99	0.03304
16:17150047:T:C	50	100	0.99	0.03341
16:17150406:A:G	50	100	0.99	0.01035
16:17150886:G:A	50	100	0.95	0.03377
16:17151062:G:A	49	100	0.99	0.01888
16:17151124:G:A	50	100	0.95	0.03377
16:17151191:C:T	50	100	0.83	0.07099
16:17151201:G:A	50	100	0.99	0.03177
16:17151494:G:C	50	100	0.99	0.03177
16:17151651:T:G	50	100	0.99	0.4424
16:17151977:A:T	50	100	0.99	0.03177
16:17152450:T:A	50	100	0.89	0.01725
16:17152554:C:T	50	100	0.99	0.03177
16:17152578:G:C	50	100	0.89	0.01725
16:17153311:G:A	50	100	0.99	0.2502
16:17153464:T:C	50	100	0.98	0.1678
16:17153798:A:G	50	100	0.99	0.01888
16:17154011:G:C	50	100	0.99	0.4726
16:17154159:A:C	50	100	0.98	0.06445
16:17154587:C:A	50	100	0.91	0.03758
16:17154723:G:T	50	98	0.96	0.06046
16:17154899:C:A	50	100	0.99	0.03486
16:17155007:G:A	50	100	0.99	0.2507
16:17155357:C:T	50	98	0.93	0.09241
16:17155408:A:G	50	100	1	0.102
16:17155838:C:T	50	100	1	0.1019
16:17156628:C:T	50	100	0.99	0.4809
16:17156652:A:G	50	100	0.93	0.0158
16:17156806:C:T	50	100	0.93	0.01561
16:17156863:G:A	50	100	1	0.05792
16:17157034:G:A	50	98	1	0.04176
16:17157194:T:C	50	100	0.94	0.06554
16:17157238:G:C	50	100	0.97	0.1919
16:17157415:G:T	50	100	0.99	0.4444
16:17157452:A:G	50	100	0.98	0.0187
16:17157952:T:C	50	100	0.99	0.3544
16:17157955:G:A	50	100	0.98	0.4267
16:17158165:A:G	50	100	0.99	0.3778
16:17158176:C:T	50	100	0.99	0.4806
16:17158203:C:G	50	100	0.98	0.4521
16:17158538:G:A	50	100	0.93	0.01598
16:17159001:C:T	50	100	0.98	0.05483
16:17159691:C:G	50	96	0.95	0.4537
16:17159783:G:T	50	100	0.87	0.06627
16:17160000:C:G	50	100	0.94	0.1523
16:17160177:C:T	50	98	0.97	0.04085
16:17160202:G:A	50	92	0.9	0.282
16:17160727:T:G	50	94	0.78	0.1131
16:17160917:T:G	50	100	0.82	0.01543
16:17161438:C:T	50	96	0.79	0.05102
16:17161645:G:T	50	100	0.92	0.09931
16:17161671:T:G	50	100	0.82	0.01144
16:17161677:G:T	50	92	0.87	0.3128
16:17161714:T:C	50	96	0.92	0.386
16:17161785:A:G	50	100	0.93	0.09568
16:17161787:C:T	50	100	0.93	0.09949
16:17161892:A:G	50	98	0.9	0.03922
16:17161933:T:C	50	100	0.8	0.01126
16:17162740:C:A	50	98	0.95	0.4927
16:17162933:A:C	50	100	0.92	0.06318
16:17163836:G:T	50	100	0.9	0.01053
16:17164669:C:A	50	94	0.96	0.4931
16:17164762:C:T	50	100	0.96	0.4935
16:17164794:G:T	50	100	0.88	0.04666
16:17165081:T:C	50	98	0.94	0.06536
16:17165444:T:C	50	100	0.97	0.3807
16:17165632:A:C	50	98	0.99	0.04139
16:17165738:G:A	50	100	0.86	0.03958
16:17165866:T:C	50	100	0.89	0.01888
16:17166187:G:C	50	94	0.89	0.1523
16:17166242:A:C	50	100	0.97	0.4601
16:17166292:G:A	50	98	0.96	0.258
16:17167028:A:G	50	98	0.97	0.3622
16:17167191:A:C	50	100	0.88	0.06917
16:17167350:T:C	50	98	0.96	0.2694
16:17167482:G:A	48	95.8	0.96	0.07426
16:17167659:C:T	49	100	0.97	0.07081
16:17167834:T:G	50	100	0.72	0.01017
16:17167982:C:T	50	100	0.86	0.02778
16:17168088:G:C	50	98	0.94	0.06518
16:17168208:T:C	50	98	0.96	0.4606
16:17168287:G:C	50	100	0.93	0.04593
16:17168543:A:G	50	100	0.9	0.0532
16:17168610:A:T	50	100	0.72	0.01652
16:17168794:C:T	50	100	0.97	0.04593
16:17168939:G:A	50	100	0.96	0.3711
16:17168968:T:C	50	100	0.97	0.0463
16:17169085:C:T	50	100	1	0.01688
16:17169179:G:A	50	100	0.96	0.4257
16:17169263:G:C	50	100	0.83	0.02415
16:17169674:G:A	50	100	0.94	0.06609
16:17169996:C:A	50	100	0.94	0.08569
16:17170143:A:G	50	100	0.99	0.02215
16:17170154:G:A	50	98	0.94	0.3611
16:17170211:A:G	50	100	0.96	0.4624
16:17170870:T:C	50	100	0.94	0.04648
16:17171329:T:A	50	100	0.99	0.02687
16:17172111:C:T	50	100	0.99	0.1276
16:17172921:A:G	50	100	0.98	0.08388
16:17173539:G:A	50	100	0.94	0.01362
16:17173729:C:T	50	100	0.96	0.01434
16:17173799:A:G	50	100	0.98	0.1091
16:17174533:A:T	50	98	0.98	0.3952
16:17174596:C:T	50	100	1	0.02596
16:17174615:G:A	50	98	0.98	0.3426
16:17174991:C:T	50	100	1	0.02596
16:17175127:A:C	50	98	0.98	0.3448
16:17175152:T:G	50	100	0.96	0.01979
16:17175233:A:T	50	98	0.99	0.3203
16:17175628:T:C	50	100	0.99	0.3455
16:17175713:A:G	50	100	0.99	0.3455
16:17175867:A:G	50	100	0.99	0.3448
16:17176053:C:T	50	98	0.99	0.374
16:17176057:A:G	50	98	1	0.02633
16:17176214:C:T	50	100	1	0.02633
16:17176651:G:A	50	100	0.99	0.08406
16:17176776:A:C	50	100	1	0.0285
16:17176938:T:G	50	100	0.99	0.3593
16:17177087:A:G	50	100	0.99	0.4641
16:17177470:T:C	50	100	0.99	0.1779
16:17177610:C:G	50	100	0.99	0.3595
16:17177615:T:A	50	100	0.97	0.0837
16:17177649:A:G	50	100	0.98	0.01834
16:17178005:G:A	50	100	0.99	0.4644
16:17178132:G:A	50	100	0.98	0.4646
16:17178385:A:G	50	100	0.98	0.4646
16:17178500:A:G	50	100	0.97	0.04158
16:17178686:C:T	50	100	0.98	0.4842
16:17178703:A:G	50	100	0.98	0.4646
16:17178774:A:T	50	100	0.98	0.4642
16:17179162:G:A	50	100	0.99	0.4846
16:17179348:C:A	50	100	0.99	0.4268
16:17179469:G:A	50	100	0.99	0.1015
16:17179591:T:C	50	100	0.99	0.3197
16:17179814:G:A	50	100	0.99	0.321
16:17180122:A:G	50	98	0.94	0.2397
16:17180138:C:T	50	100	1	0.1019
16:17180207:A:G	50	100	0.99	0.3598
16:17180866:T:C	50	100	1	0.06572
16:17180946:A:C	50	100	1	0.01707
16:17181165:G:A	50	100	0.99	0.4301
16:17181273:T:C	50	100	1	0.1049
16:17181570:C:T	50	100	0.99	0.3773
16:17181716:T:A	50	100	1	0.1068
16:17182204:T:C	50	100	1	0.4099
16:17182383:G:C	50	100	1	0.03214
16:17182605:G:A	50	100	1	0.09078
16:17183359:C:T	50	100	1	0.09078
16:17183434:G:A	50	100	0.99	0.4637
16:17183515:C:A	50	100	1	0.1009
16:17184166:A:G	50	100	1	0.08388
16:17184300:A:G	50	100	0.99	0.1516
16:17184315:A:G	50	100	0.99	0.4818
16:17184337:A:G	50	96	0.87	0.07135
16:17184494:T:C	50	100	0.98	0.04902
16:17184634:C:T	50	100	0.98	0.05229
16:17185393:A:G	50	100	0.99	0.3662
16:17185417:C:T	50	100	0.99	0.3807
16:17185641:C:T	50	100	1	0.3807
16:17185888:G:C	50	100	1	0.3658
16:17186165:G:A	50	100	1	0.3676
16:17186234:T:G	50	98	0.99	0.3658
16:17186644:C:T	50	100	0.99	0.1939
16:17186658:A:G	50	100	0.99	0.1941
16:17186913:A:G	50	100	0.99	0.1939
16:17187040:G:A	50	100	0.99	0.02052
16:17187355:T:C	50	98	1	0.3613
16:17187371:G:C	50	100	1	0.01253
16:17188064:A:T	50	100	1	0.3575
16:17188248:T:C	50	98	0.96	0.1601
16:17188263:A:G	50	100	1	0.3597
16:17188314:C:T	50	100	0.95	0.01362
16:17189193:A:G	50	100	1	0.3646
16:17189302:G:A	50	100	0.98	0.3297
16:17189844:C:T	50	100	0.99	0.01924
16:17189939:G:C	50	98	0.99	0.4584
16:17190032:G:T	50	100	1	0.01253
16:17190578:G:A	50	96	0.87	0.07789
16:17190869:A:G	50	100	0.94	0.0138
16:17190974:T:G	50	100	0.99	0.4319
16:17192245:C:A	50	98	0.92	0.03195
16:17192344:C:T	50	100	0.9	0.01289
16:17192484:G:A	50	100	1	0.01235
16:17192523:G:A	50	100	0.99	0.4241
16:17192607:G:A	50	100	0.99	0.4016
16:17192654:T:C	50	100	0.99	0.4025
16:17192659:T:C	50	100	1	0.02832
16:17192838:C:A	49	98	0.99	0.3758
16:17192996:T:A	50	98	0.98	0.4392
16:17193318:C:T	50	100	1	0.01235
16:17193526:C:G	50	100	0.98	0.04829
16:17194350:G:A	50	100	0.96	0.1104
16:17194460:T:G	50	100	0.96	0.3208
16:17194897:C:T	50	100	0.97	0.01743
16:17195897:C:A	50	100	0.99	0.3793
16:17195965:T:C	50	100	0.99	0.3771
16:17196972:C:T	50	100	0.77	0.0118
16:17197639:C:G	49	98	0.98	0.1481
16:17197834:T:C	50	100	0.99	0.3785
16:17197902:C:T	50	100	0.99	0.3727
16:17197941:T:C	50	98	0.88	0.01725
16:17198027:C:G	50	100	0.99	0.3731
16:17198217:G:C	50	100	0.98	0.1509
16:17198767:C:T	50	98	0.94	0.01216
16:17198796:A:G	50	100	0.99	0.3662
16:17199655:C:G	50	100	0.9	0.09405
16:17199905:T:C	50	100	0.99	0.3526
16:17199939:G:T	50	100	0.99	0.352
16:17200438:C:T	50	100	0.98	0.3718
16:17200444:A:G	50	100	1	0.0118
16:17201055:T:G	50	100	0.97	0.01489
16:17201277:T:C	49	100	0.99	0.3497
16:17201338:T:C	50	100	1	0.02796
16:17202256:T:G	50	100	0.98	0.1289
16:17202330:T:C	50	100	0.94	0.04248
16:17202692:C:T	49	100	0.99	0.3782
16:17202768:C:G	50	100	0.95	0.0423
16:17202858:A:G	50	100	1	0.02796
16:17203006:C:T	50	100	0.98	0.4234
16:17203383:G:T	50	100	0.98	0.1053
16:17204543:C:T	50	100	0.95	0.0118
16:17204578:A:C	50	100	0.95	0.0118
16:17205577:C:T	50	100	0.98	0.3666
16:17205884:G:C	50	100	0.98	0.03413
16:17206233:C:T	50	100	1	0.01162
16:17206654:T:C	49	100	0.98	0.3778
16:17207059:T:C	50	98	0.86	0.03214
16:17207478:G:C	50	100	0.97	0.03123
16:17207625:A:C	50	98	0.95	0.3317
16:17207637:C:A	50	100	0.95	0.1051
16:17207701:T:C	50	98	0.95	0.2939
16:17207806:G:A	50	96	0.95	0.1369
16:17208237:C:A	50	100	0.97	0.1649
16:17208740:G:T	50	100	0.98	0.4403
16:17208744:C:T	50	100	0.98	0.4381
16:17208881:C:A	50	100	1	0.01307
16:17208885:C:T	50	98	0.86	0.02179
16:17208886:G:A	50	100	0.99	0.0167
16:17208931:C:T	50	100	0.97	0.2905
16:17208958:T:C	50	100	0.97	0.3145
16:17209697:G:A	50	98	0.97	0.4635
16:17210184:T:C	50	98	0.98	0.06064
16:17210707:G:A	50	100	0.98	0.03976
16:17211539:G:C	50	100	0.97	0.3417
16:17212353:C:T	50	98	0.98	0.1124
16:17212804:C:T	50	100	0.98	0.2313
16:17213192:A:G	50	100	0.98	0.07298
16:17213704:C:T	50	100	0.96	0.3313
16:17213770:C:T	50	100	0.99	0.01707
16:17213907:G:A	49	100	0.98	0.01398
16:17214123:G:A	50	100	1	0.01162
16:17214830:T:C	50	100	0.99	0.2918
16:17215013:T:C	50	100	0.97	0.2286
16:17215181:A:C	50	98	0.98	0.2961
16:17216064:C:T	50	100	0.9	0.02959
16:17216153:C:A	50	100	0.94	0.05356
16:17216262:T:G	50	100	0.99	0.2761
16:17216307:G:A	50	98	0.96	0.205
16:17217379:A:C	50	96	0.95	0.3177
16:17217491:T:C	50	100	1	0.01162
16:17217960:A:T	49	93.9	0.95	0.1975
16:17217963:A:T	50	100	0.98	0.03032
16:17217995:C:T	50	98	0.95	0.07426
16:17218170:A:T	50	100	0.98	0.278
16:17218242:G:A	50	100	0.96	0.3005
16:17218462:A:T	50	100	0.94	0.07135
16:17219024:G:A	50	100	0.83	0.0305
16:17219142:C:T	50	98	0.94	0.01162
16:17219431:A:G	50	98	0.98	0.2761
16:17219826:C:T	49	100	0.75	0.02796
16:17220507:C:G	50	98	0.91	0.1728
16:17220534:G:A	50	100	0.86	0.02614
16:17220713:G:T	50	98	0.92	0.1097
16:17220992:A:T	50	100	0.99	0.02088
16:17221005:A:G	50	100	0.99	0.02088
16:17221139:G:A	50	98	0.92	0.2409
16:17221148:C:T	50	100	0.92	0.02179
16:17221845:T:C	50	100	1	0.02088
16:17222052:A:G	50	100	0.94	0.01344
16:17222062:C:T	50	100	1	0.0207
16:17222399:C:T	50	100	1	0.01652
16:17222475:T:C	50	100	1	0.0207
16:17222714:C:T	50	100	0.92	0.2139
16:17223118:A:G	50	100	1	0.0207
16:17223211:T:C	50	100	0.99	0.0207
16:17224111:G:A	50	100	0.91	0.0138
16:17224623:A:G	50	100	0.85	0.02433
16:17225175:A:T	50	100	0.94	0.03105
16:17225177:A:T	50	94	0.86	0.09495
16:17225404:G:A	50	100	0.98	0.01634
16:17225691:C:A	50	100	0.91	0.1171
16:17225772:A:C	50	100	0.92	0.05646
16:17225818:T:C	50	100	1	0.01216
16:17226073:C:T	50	98	0.9	0.1363
16:17226081:A:T	50	100	0.95	0.1202
16:17226095:T:C	50	100	1	0.02142
16:17226484:T:C	50	98	0.91	0.1398
16:17226731:C:T	50	100	0.95	0.3698
16:17227052:A:C	50	100	0.86	0.01053
16:17227097:A:G	50	100	0.83	0.02542
16:17227158:C:T	50	100	1	0.02142
16:17227618:T:C	50	100	0.98	0.1182
16:17228488:G:A	50	100	0.84	0.02524
16:17228769:A:G	50	100	0.87	0.01362
16:17229368:T:C	50	100	1	0.0216
16:17229388:G:A	50	100	0.98	0.01307
16:17229727:C:A	50	98	0.91	0.1832
16:17229815:T:C	50	100	0.94	0.2402
16:17230254:C:T	50	98	0.92	0.1245
16:17230365:T:G	50	98	0.91	0.1244
16:17230553:A:G	50	100	0.95	0.05919
16:17230839:C:T	50	100	0.95	0.3602
16:17231348:C:T	50	100	0.69	0.01271
16:17231576:T:C	50	100	0.94	0.1011
16:17232087:T:C	50	100	0.94	0.02215
16:17232169:T:C	49	100	0.72	0.01507
16:17232185:C:T	47	95.7	0.9	0.4419
16:17232240:G:A	49	87.8	0.9	0.3706
16:17232285:T:C	50	100	0.8	0.01053
16:17232394:T:C	50	96	0.91	0.301
16:17232405:C:G	50	96	0.66	0.01162
16:17232431:A:G	47	83	0.85	0.2939
16:17232433:A:G	49	95.9	0.84	0.01707
16:17232448:T:C	47	76.6	0.75	0.04811
16:17232450:C:T	49	79.6	0.71	0.05102
16:17232566:A:C	50	98	0.91	0.01307
16:17233500:C:G	50	100	0.97	0.01362
16:17233950:C:T	50	100	0.94	0.1741
16:17234355:C:T	50	98	0.96	0.0138
16:17234858:C:G	50	100	0.87	0.05265
16:17234897:C:T	50	98	0.88	0.03105
16:17234967:G:A	50	100	0.98	0.04321
16:17235005:C:T	50	96	0.93	0.2954
16:17235075:A:G	50	98	0.91	0.1549
16:17235232:T:C	50	100	1	0.01362
16:17235243:T:C	50	100	0.98	0.04321
16:17235260:G:C	50	100	1	0.01362
16:17235417:G:C	50	100	0.87	0.05265
16:17235500:C:G	50	94	0.94	0.3068
16:17235564:T:A	50	92	0.94	0.3965
16:17235979:G:A	50	100	0.79	0.03686
16:17235992:G:A	50	100	0.91	0.03105
16:17236059:G:A	50	98	0.96	0.09749
16:17236204:C:T	50	100	0.91	0.09786
16:17236492:C:T	50	98	0.9	0.112
16:17236608:C:T	50	100	0.98	0.01434
16:17236863:T:C	50	100	0.98	0.04285
16:17236871:C:T	50	98	0.9	0.06609
16:17236872:T:C	50	98	0.9	0.06627
16:17236950:A:G	50	100	0.99	0.01362
16:17237022:A:G	50	96	0.94	0.2827
16:17237092:C:G	50	96	0.95	0.405
16:17237235:A:C	50	100	0.82	0.03504
16:17237307:C:A	50	100	0.99	0.01362
16:17237539:A:G	50	100	0.99	0.01362
16:17237676:T:C	50	100	0.97	0.09768
16:17238526:C:T	50	94	0.94	0.4363
16:17238708:G:A	50	100	0.86	0.04593
16:17238986:T:C	50	100	0.95	0.0167
16:17239041:C:T	50	100	0.87	0.03014
16:17239143:A:T	50	100	0.98	0.01362
16:17239593:G:A	50	96	0.93	0.4372
16:17239673:T:C	50	100	0.97	0.09768
16:17239828:C:T	49	100	0.93	0.1743
16:17240514:A:G	50	96	0.93	0.4038
16:17240642:G:A	50	100	0.92	0.1496
16:17240799:G:A	50	100	0.97	0.01325
16:17240893:A:C	50	100	0.96	0.01325
16:17241923:A:G	50	100	0.9	0.1848
16:17242206:C:T	50	100	0.93	0.01325
16:17242412:T:C	50	100	0.88	0.1545
16:17242593:T:C	50	96	0.85	0.02451
16:17242647:C:T	50	98	0.78	0.01616
16:17242745:C:T	50	98	0.9	0.03413
16:17242891:T:G	50	100	0.87	0.05937
16:17243379:C:G	50	100	0.97	0.03486
16:17243623:C:G	50	100	0.87	0.03068
16:17243632:T:C	50	94	0.83	0.118
16:17243634:C:A	50	100	0.84	0.03794
16:17243649:C:A	50	96	0.92	0.05882
16:17243674:C:T	50	96	0.78	0.02469
16:17243814:G:C	50	92	0.84	0.1641
16:17243867:A:G	50	94	0.76	0.1716
16:17244206:G:A	50	98	0.78	0.02415
16:17244608:C:T	50	100	0.96	0.04648
16:17244645:G:A	50	98	0.84	0.2578
16:17244653:T:C	50	98	0.95	0.04611
16:17244773:A:G	50	94	0.82	0.1189
16:17244908:A:C	50	98	0.93	0.0581
16:17245118:G:A	50	100	0.96	0.04611
16:17245197:G:A	50	96	0.88	0.01235
16:17245243:C:A	50	96	0.89	0.2843
16:17245303:C:T	50	100	0.83	0.01543
16:17245345:G:C	50	96	0.91	0.2832
16:17245644:T:C	50	96	0.92	0.238
16:17245799:T:C	50	100	0.91	0.02324
16:17245978:T:C	50	96	0.86	0.1607
16:17246079:C:T	50	96	0.93	0.201
16:17246388:G:A	50	98	0.86	0.01344
16:17246655:C:T	50	96	0.84	0.12
16:17246749:G:C	50	100	0.9	0.01598
16:17246812:G:C	50	98	0.97	0.0463
16:17246976:T:C	50	100	0.92	0.02306
16:17247156:T:C	50	82	0.86	0.4818
16:17247162:T:C	50	94	0.91	0.2028
16:17247374:G:A	50	98	0.96	0.0492
16:17247988:C:T	50	96	0.94	0.06427
16:17248009:T:C	50	96	0.95	0.06336
16:17248013:C:T	50	96	0.85	0.1213
16:17248027:T:C	50	92	0.84	0.4234
16:17248147:C:T	50	100	0.74	0.01471
16:17248248:C:T	50	96	0.94	0.06373
16:17248538:G:C	50	90	0.92	0.439
16:17248651:C:T	50	94	0.92	0.1741
16:17248652:T:C	50	98	0.96	0.0906
16:17248710:A:T	50	90	0.94	0.3192
16:17248859:T:C	50	100	0.98	0.06554
16:17249067:A:C	50	94	0.97	0.4739
16:17249460:A:T	50	94	0.98	0.3005
16:17249475:T:C	50	100	1	0.06554
16:17249601:A:T	50	98	0.92	0.05138
16:17249753:T:C	50	98	0.97	0.4023
16:17249761:C:T	50	100	0.99	0.06645
16:17250064:C:T	50	100	1	0.06572
16:17250113:T:C	50	100	0.87	0.01416
16:17250230:T:C	50	100	1	0.06572
16:17250266:T:C	50	98	0.87	0.01961
16:17250270:A:G	50	100	0.97	0.3402
16:17250466:C:G	50	100	1	0.06572
16:17250623:A:G	50	100	0.97	0.2705
16:17250775:T:C	50	100	1	0.06572
16:17250781:G:A	50	98	0.69	0.02741
16:17250807:C:T	50	100	0.99	0.02705
16:17250866:C:T	50	100	1	0.06572
16:17251042:C:T	50	98	0.97	0.2055
16:17251141:A:G	50	100	1	0.06572
16:17251151:C:A	50	98	1	0.01089
16:17251570:C:A	50	100	0.97	0.05483
16:17251631:G:A	50	94	0.94	0.1298
16:17252105:G:A	50	100	1	0.02723
16:17252379:A:G	50	98	0.99	0.3406
16:17252573:C:T	50	100	0.97	0.1672
16:17252644:G:A	50	100	0.98	0.2206
16:17252940:T:C	50	98	0.99	0.2999
16:17253297:C:T	50	98	0.93	0.01779
16:17253566:G:A	50	100	1	0.0659
16:17253584:G:A	50	98	1	0.01162
16:17253785:C:T	50	98	0.98	0.3074
16:17253859:A:C	48	87.5	0.7	0.04339
16:17254161:C:A	50	100	1	0.0276
16:17254412:G:T	50	98	0.98	0.301
16:17254707:T:C	50	100	0.98	0.03486
16:17254821:G:A	50	100	0.94	0.02306
16:17254881:T:C	50	100	1	0.0659
16:17255160:C:A	50	100	1	0.0659
16:17255211:C:T	50	100	0.97	0.03613
16:17255219:G:A	50	100	0.99	0.03141
16:17255348:T:C	50	100	1	0.06609
16:17255423:T:C	50	100	1	0.0276
16:17255645:C:G	50	100	1	0.0659
16:17255721:G:A	50	100	0.8	0.03558
16:17255901:G:A	50	100	0.97	0.2184
16:17256047:T:C	50	98	1	0.01107
16:17256320:C:T	50	100	0.97	0.1857
16:17256643:C:T	50	100	0.98	0.06627
16:17256650:A:G	47	100	0.98	0.01126
16:17256852:G:A	50	100	0.97	0.2211
16:17257030:C:T	50	100	0.93	0.02269
16:17257621:A:C	50	98	0.98	0.3052
16:17258041:T:C	50	100	1	0.0659
16:17258436:G:A	50	100	0.97	0.2776
16:17258456:A:G	49	100	0.96	0.1919
16:17258555:C:T	50	98	0.98	0.382
16:17258707:G:A	50	96	0.98	0.3907
16:17258827:T:C	50	100	0.98	0.08951
16:17258959:C:G	50	94	1	0.06972
16:17258979:G:A	50	94	1	0.0659
16:17259233:G:C	50	100	0.94	0.05792
16:17259632:T:C	50	98	1	0.01471
16:17260298:G:C	50	100	0.99	0.01089
16:17260381:G:A	50	100	0.99	0.05283
16:17260404:A:G	50	100	0.99	0.3014
16:17260480:T:C	50	98	0.98	0.2667
16:17260589:G:A	50	100	1	0.02288
16:17260942:G:T	50	100	0.98	0.2732
16:17260980:T:A	50	100	1	0.08388
16:17261237:C:G	50	100	0.99	0.3017
16:17261743:C:T	50	100	0.99	0.3028
16:17262069:T:C	50	98	0.91	0.02415
16:17262401:T:C	50	98	1	0.1777
16:17262588:G:C	50	100	0.99	0.08678
16:17262799:C:G	50	100	1	0.08406
16:17262810:G:A	49	100	1	0.02306
16:17262955:C:A	50	100	0.99	0.3074
16:17263316:A:G	50	100	0.86	0.02269
16:17263358:G:T	50	100	1	0.06645
16:17263573:C:G	50	100	1	0.02306
16:17263600:C:T	50	100	1	0.04648
16:17263608:G:C	50	100	0.99	0.08406
16:17263853:T:C	50	98	0.99	0.3016
16:17263952:A:G	50	100	0.98	0.06663
16:17264100:T:C	50	98	1	0.01489
16:17264156:G:C	50	100	1	0.02197
16:17264263:C:T	50	100	1	0.02288
16:17264311:A:G	50	100	0.99	0.0846
16:17264564:T:G	50	100	1	0.06663
16:17264644:C:T	50	100	0.98	0.2446
16:17264841:C:A	50	100	0.93	0.07553
16:17265123:G:C	50	100	0.98	0.08315
16:17265882:G:T	50	100	0.95	0.06845
16:17266274:G:A	50	100	0.88	0.01017
16:17266431:T:C	50	100	0.87	0.02233
16:17266666:T:C	50	98	0.99	0.3005
16:17266822:G:A	50	100	1	0.06681
16:17266956:T:C	50	98	0.99	0.2997
16:17266997:T:C	50	100	0.99	0.0236
16:17267209:A:G	50	100	1	0.06681
16:17267465:T:C	49	98	0.98	0.2554
16:17267499:C:T	50	100	0.99	0.3735
16:17267555:C:T	50	100	0.95	0.07317
16:17267892:G:T	50	100	0.94	0.01289
16:17267960:T:C	50	100	0.99	0.09586
16:17268193:T:C	50	98	1	0.3691
16:17268232:T:C	50	100	0.89	0.02215
16:17268400:G:A	50	100	0.99	0.1037
16:17268632:C:G	50	100	0.98	0.1033
16:17268664:A:C	50	100	0.98	0.0955
16:17268686:T:C	50	100	0.98	0.05755
16:17268693:C:T	50	100	1	0.0236
16:17268735:C:T	50	100	1	0.1149
16:17268749:C:T	50	100	0.97	0.1552
16:17268972:C:T	50	100	0.99	0.1225
16:17269154:G:A	50	100	1	0.3028
16:17269288:G:A	50	100	1	0.02433
16:17269403:C:A	50	100	1	0.06663
16:17269479:A:G	50	100	1	0.09586
16:17269578:T:A	50	100	1	0.0236
16:17270067:C:G	50	100	1	0.06663
16:17270068:C:T	50	100	1	0.0236
16:17270296:A:G	50	98	0.99	0.4159
16:17270345:T:A	50	100	1	0.1142
16:17270386:A:C	50	100	1	0.1142
16:17270568:C:T	50	100	0.99	0.1707
16:17271187:C:G	50	100	0.99	0.1044
16:17271190:G:A	50	100	0.96	0.02233
16:17271248:C:T	50	100	0.99	0.2335
16:17271414:A:G	50	100	0.97	0.1556
16:17271489:G:C	50	100	1	0.09622
16:17272060:G:C	50	100	1	0.02342
16:17272235:C:T	50	98	0.98	0.2186
16:17272247:G:A	50	98	0.98	0.2188
16:17272254:A:G	50	100	1	0.06663
16:17272303:C:T	50	100	0.98	0.219
16:17272705:C:T	50	100	0.97	0.1058
16:17272848:C:T	50	100	0.98	0.2186
16:17272994:G:A	50	100	1	0.02233
16:17273453:C:T	50	100	0.98	0.1265
16:17273462:T:C	50	98	0.98	0.3021
16:17273571:T:C	50	100	0.97	0.1184
16:17273642:G:C	50	100	0.97	0.4628
16:17273767:C:A	50	100	0.98	0.274
16:17273768:C:T	50	100	1	0.01507
16:17273920:G:A	50	100	1	0.1024
16:17273943:G:C	50	100	0.98	0.08824
16:17273964:C:T	50	100	0.98	0.4399
16:17274005:G:A	50	100	0.98	0.4559
16:17274104:G:A	50	100	0.98	0.4777
16:17274889:G:C	50	100	0.98	0.02397
16:17274949:T:C	50	100	0.98	0.02578
16:17275059:A:C	50	100	0.98	0.02578
16:17275114:T:C	50	98	0.96	0.155
16:17275391:C:A	50	98	1	0.01852
16:17275463:G:A	50	100	0.99	0.2353
16:17275791:G:A	50	100	0.98	0.06645
16:17275973:T:C	50	100	0.78	0.04031
16:17276122:C:T	50	100	0.99	0.1175
16:17277177:T:A	50	100	0.97	0.1289
16:17277356:C:G	50	100	0.96	0.01216
16:17277500:C:T	50	100	1	0.01507
16:17277521:G:C	50	98	0.97	0.4027
16:17278007:T:C	50	100	1	0.01489
16:17278554:A:T	50	100	1	0.01162
16:17278824:T:C	50	98	0.98	0.408
16:17279021:T:A	50	98	0.94	0.05937
16:17279089:G:A	50	100	0.97	0.01216
16:17279160:G:A	50	98	0.98	0.3771
16:17280063:T:C	50	100	0.98	0.1137
16:17280145:G:A	50	98	0.98	0.1532
16:17280148:T:C	50	98	0.99	0.3077
16:17280188:T:C	50	100	0.99	0.0325
16:17281466:T:A	50	100	0.99	0.06736
16:17282269:G:C	50	98	0.99	0.3052
16:17282403:G:C	50	100	0.97	0.1051
16:17282973:C:T	50	100	0.96	0.06227
16:17283402:G:A	50	100	0.99	0.4105
16:17283752:A:G	50	100	0.98	0.1578
16:17283847:C:T	50	100	0.97	0.01434
16:17283917:T:C	50	98	0.94	0.06318
16:17284021:T:C	50	100	0.99	0.06772
16:17284210:A:C	50	100	0.98	0.2338
16:17284221:C:T	50	100	0.98	0.09532
16:17284268:A:G	50	100	0.99	0.06772
16:17284313:G:A	50	100	0.98	0.2329
16:17284870:A:G	50	100	0.99	0.01344
16:17285660:G:A	50	100	0.98	0.2397
16:17285896:G:A	49	100	0.96	0.01507
16:17286270:C:T	50	100	0.98	0.09187
16:17286619:T:C	50	100	0.99	0.03286
16:17286723:T:C	50	100	0.98	0.1091
16:17286783:T:C	50	100	0.98	0.06118
16:17286932:G:T	50	100	0.93	0.1088
16:17287151:G:C	50	100	0.99	0.1046
16:17287341:A:G	50	100	0.86	0.02505
16:17287567:T:C	50	100	0.96	0.04793
16:17287725:C:T	50	100	0.99	0.106
16:17287898:G:C	50	98	0.96	0.2807
16:17288245:G:A	50	98	0.98	0.3784
16:17288450:T:C	50	100	0.97	0.01325
16:17288493:T:C	50	98	0.99	0.2916
16:17288648:A:T	50	100	0.95	0.01434
16:17288704:T:C	50	100	0.98	0.06681
16:17288959:T:A	50	100	0.96	0.02651
16:17289195:G:A	50	100	0.98	0.07135
16:17289441:T:A	50	98	0.97	0.362
16:17289701:C:T	50	98	0.94	0.1064
16:17289846:A:T	50	100	0.95	0.03105
16:17289920:C:A	50	100	0.95	0.0906
16:17290267:C:T	50	100	0.98	0.07153
16:17290273:A:C	50	100	0.89	0.01434
16:17290284:G:A	50	98	0.99	0.2919
16:17290288:T:C	50	100	0.89	0.01434
16:17290449:T:G	50	100	0.88	0.01452
16:17290667:A:G	50	98	0.97	0.3798
16:17291051:C:T	50	98	0.98	0.2992
16:17291783:A:G	49	98	0.99	0.2914
16:17291999:C:T	50	100	0.98	0.07117
16:17292243:A:G	50	100	0.98	0.07117
16:17292512:C:T	50	100	0.98	0.3406
16:17292789:C:A	50	100	0.96	0.12
16:17292846:G:T	50	100	0.94	0.0768
16:17292978:C:T	50	98	0.95	0.3286
16:17292987:G:T	50	100	0.86	0.01307
16:17293166:C:T	50	100	0.99	0.01652
16:17293251:G:A	50	100	0.97	0.04739
16:17293303:A:G	50	100	0.95	0.1649
16:17293384:G:A	50	100	0.96	0.1632
16:17293475:A:G	49	100	0.97	0.05755
16:17293664:A:T	50	100	0.96	0.132
16:17294159:G:C	50	100	0.99	0.01652
16:17294278:A:G	50	100	0.95	0.4203
16:17294365:A:G	50	98	0.94	0.4655
16:17294370:C:T	50	100	0.95	0.0472
16:17294537:A:G	50	98	1	0.01489
16:17295342:G:T	50	100	0.97	0.4744
16:17295347:G:T	50	96	0.86	0.0158
16:17295600:A:C	50	96	0.97	0.419
16:17295708:C:T	50	100	0.97	0.4537
16:17295790:T:C	50	100	0.94	0.01943
16:17295797:C:A	50	100	0.97	0.05773
16:17295816:C:T	50	100	0.94	0.01943
16:17296530:G:A	50	100	0.98	0.4809
16:17297200:A:T	50	100	0.98	0.09713
16:17297238:G:T	50	98	0.98	0.3155
16:17297406:C:T	50	100	1	0.01325
16:17297408:G:A	50	100	0.85	0.01216
16:17297455:C:T	50	100	0.95	0.06173
16:17297496:T:C	50	98	1	0.01434
16:17297837:C:T	50	100	0.96	0.04375
16:17297850:C:T	50	98	0.95	0.1062
16:17297978:G:A	50	98	1	0.01434
16:17298126:G:A	50	100	0.86	0.01289
16:17298251:G:A	50	98	0.94	0.1975
16:17298285:G:T	50	98	0.98	0.3214
16:17298399:C:T	50	100	0.96	0.08733
16:17298404:C:T	50	98	0.98	0.3157
16:17298868:C:T	50	100	0.96	0.04975
16:17298925:C:T	50	100	0.98	0.0719
16:17299028:T:A	50	98	0.65	0.01561
16:17299380:C:T	50	100	0.97	0.09568
16:17299701:G:A	50	100	0.99	0.03086
16:17299899:C:T	50	100	0.92	0.05537
16:17300226:T:C	50	100	0.98	0.02832
16:17300257:T:C	50	100	0.97	0.09532
16:17300271:C:T	50	98	1	0.01434
16:17300520:G:A	50	100	0.98	0.01107
16:17300835:C:T	50	98	1	0.01017
16:17302004:A:G	50	100	1	0.0138
16:17302199:G:T	50	98	0.98	0.3155
16:17302229:C:A	50	90	0.77	0.05047
16:17302232:A:C	50	86	0.85	0.3529
16:17302235:A:C	50	94	0.94	0.1013
16:17302402:G:A	50	100	0.94	0.1396
16:17302438:C:A	50	98	0.96	0.1968
16:17302741:G:T	50	98	0.98	0.3437
16:17302998:G:A	49	100	0.99	0.03105
16:17303078:T:C	49	100	0.93	0.03577
16:17303356:C:T	50	98	0.96	0.09296
16:17303649:C:T	50	98	0.98	0.315
16:17303688:A:G	50	100	0.96	0.1955
16:17303839:C:T	50	100	0.97	0.05955
16:17304131:T:A	50	96	0.97	0.1692
16:17304403:A:G	50	100	0.97	0.05973
16:17304589:C:A	50	98	0.98	0.3306
16:17305002:T:C	50	100	0.99	0.01089
16:17305104:T:C	50	100	0.95	0.05991
16:17305221:C:T	50	100	1	0.0158
16:17305467:G:A	50	100	0.95	0.05991
16:17305600:G:A	50	100	0.99	0.03105
16:17305768:C:G	50	98	1	0.04121
16:17305878:C:T	50	100	0.92	0.05192
16:17306419:G:A	50	100	0.68	0.01398
16:17306906:G:A	50	98	0.97	0.3306
16:17306959:T:C	50	98	0.96	0.1545
16:17307006:T:G	50	100	0.87	0.05628
16:17307164:C:T	50	98	0.96	0.1565
16:17307206:G:A	50	100	0.97	0.1098
16:17307283:G:T	50	98	0.96	0.1935
16:17307749:C:G	50	96	0.95	0.2491
16:17307766:C:T	50	98	1	0.04121
16:17308234:G:T	50	96	0.92	0.0541
16:17308256:C:G	50	100	1	0.04139
16:17308972:G:A	50	98	0.98	0.06718
16:17309048:C:G	50	100	0.72	0.01434
16:17309119:G:A	50	98	0.95	0.08497
16:17309141:A:G	50	100	1	0.04139
16:17309393:A:G	50	100	0.93	0.06046
16:17309606:G:A	50	100	0.88	0.05901
16:17309843:T:C	50	100	0.98	0.03141
16:17309881:G:A	50	98	0.95	0.3373
16:17309922:C:T	50	100	0.94	0.06009
16:17310145:C:T	50	98	0.89	0.0699
16:17310174:C:T	50	100	0.8	0.01961
16:17310460:T:A	50	98	0.93	0.1957
16:17310514:C:A	50	98	0.86	0.0699
16:17310803:C:G	50	98	0.92	0.05283
16:17311428:C:T	50	98	0.79	0.1235
16:17311827:A:T	50	96	0.89	0.1569
16:17311836:G:T	50	98	0.88	0.1489
16:17311925:T:C	50	98	0.95	0.01235
16:17312046:A:G	50	98	0.86	0.0167
16:17312403:C:T	50	96	0.92	0.1705
16:17312449:C:T	50	100	0.91	0.06899
16:17312456:T:A	50	98	0.94	0.03359
16:17312790:G:A	50	100	0.99	0.03504
16:17312865:G:A	50	98	0.95	0.1104
16:17313151:T:C	50	100	0.99	0.03486
16:17313412:C:T	50	98	0.95	0.09659
16:17314241:C:A	50	100	1	0.03286
16:17314390:T:A	50	100	0.96	0.06264
16:17314778:C:T	50	100	0.96	0.05483
16:17314934:G:C	50	98	0.97	0.1345
16:17315015:C:T	50	100	0.98	0.4348
16:17315413:T:C	50	100	0.98	0.4354
16:17315508:G:A	50	100	0.99	0.1672
16:17315863:G:A	50	100	0.99	0.04194
16:17315954:T:C	50	100	0.98	0.4355
16:17316141:A:G	50	98	0.98	0.1345
16:17316361:G:C	50	100	0.96	0.05501
16:17316399:A:T	50	98	0.98	0.3328
16:17316822:G:T	50	100	0.91	0.0158
16:17316860:C:T	50	100	1	0.01906
16:17316861:G:A	50	100	1	0.03486
16:17316882:C:T	50	98	0.99	0.1434
16:17316930:A:C	50	98	0.98	0.3326
16:17317015:A:G	49	95.9	0.99	0.2311
16:17317064:C:T	50	100	0.98	0.04267
16:17317330:C:T	50	98	0.99	0.2286
16:17317349:C:A	50	98	0.99	0.2286
16:17317372:C:G	50	100	0.99	0.43120000000000003
16:17317478:C:G	50	100	0.96	0.05483
16:17317612:G:A	47	100	0.98	0.2208
16:17317778:A:G	50	100	1	0.03486
16:17317850:C:G	50	100	0.98	0.3086
16:17317999:G:T	50	100	1	0.01906
16:17318003:T:C	50	100	0.9	0.02251
16:17318103:C:T	50	98	0.96	0.05447
16:17318577:C:T	50	100	0.98	0.4348
16:17318582:T:C	50	100	0.96	0.05283
16:17319236:A:G	50	98	0.99	0.1347
16:17319280:T:C	50	98	0.88	0.01307
16:17319466:A:C	50	98	0.92	0.0325
16:17319627:C:T	50	98	0.99	0.1347
16:17319932:C:T	50	100	0.98	0.2277
16:17321393:T:G	49	100	0.88	0.01652
16:17321413:A:G	48	97.9	0.99	0.1425
16:17321577:C:T	50	100	1	0.03286
16:17321606:T:C	50	100	0.99	0.2805
16:17321825:C:A	50	98	0.99	0.4056
16:17321929:G:A	50	98	0.98	0.2041
16:17322515:C:T	50	98	0.81	0.02306
16:17322607:T:C	50	100	0.97	0.3175
16:17322918:G:C	50	100	1	0.03286
16:17323034:G:T	50	100	0.75	0.02052
16:17323059:T:C	50	100	0.94	0.02378
16:17323104:G:A	50	100	1	0.03304
16:17323189:T:C	50	100	1	0.03322
16:17323362:G:A	50	98	0.96	0.4486
16:17323551:C:T	50	100	0.77	0.02033
16:17323643:G:A	50	100	0.98	0.05719
16:17323676:C:T	50	98	0.99	0.1414
16:17324091:T:G	50	100	0.98	0.05301
16:17324690:C:T	50	98	0.99	0.3744
16:17324942:C:T	50	100	0.97	0.01053
16:17325387:C:T	50	98	0.91	0.05265
16:17326657:A:C	50	100	0.99	0.3994
16:17326748:C:T	50	100	0.99	0.3813
16:17326769:G:A	50	100	0.98	0.1347
16:17326863:A:C	50	96	0.98	0.07171
16:17327523:C:T	50	96	0.98	0.1852
16:17329277:A:G	50	96	0.99	0.3172
16:17330331:C:A	50	100	0.98	0.05356
16:17330436:C:A	50	100	1	0.3942
16:17330616:G:A	50	98	1	0.01561
16:17330676:T:C	50	100	0.99	0.3186
16:17330803:A:G	50	100	0.93	0.07153
16:17331231:C:T	50	100	0.99	0.4103
16:17331626:T:C	50	100	0.97	0.05465
16:17331866:G:A	50	98	0.95	0.05247
16:17332256:T:G	50	100	0.99	0.3223
16:17332333:G:C	50	100	1	0.06899
16:17332419:G:A	50	100	0.95	0.05229
16:17332478:C:T	50	100	0.98	0.05447
16:17332575:C:T	46	76.1	0.67	0.03268
16:17332577:C:T	45	97.8	0.86	0.07389
16:17332798:T:G	50	100	1	0.4089
16:17332863:C:T	50	100	0.98	0.05447
16:17332871:G:A	50	100	1	0.409
16:17333272:T:C	50	100	1	0.2268
16:17333591:A:T	50	84	0.99	0.3119
16:17333753:C:G	50	100	0.98	0.05447
16:17333835:A:G	50	100	1	0.4027
16:17333928:T:C	50	100	0.99	0.4617
16:17334215:C:A	50	100	1	0.04557
16:17334278:A:C	50	100	1	0.4595
16:17334686:A:G	50	100	0.98	0.1334
16:17335026:T:C	50	100	0.99	0.2974
16:17335374:G:A	50	100	1	0.05465
16:17335579:A:G	50	98	0.96	0.07244
16:17335608:C:G	50	98	1	0.1324
16:17336004:A:C	50	92	0.73	0.05556
16:17336034:G:C	50	100	0.99	0.05447
16:17336038:G:C	50	100	0.99	0.05447
16:17336039:C:T	50	100	0.99	0.05428
16:17336461:G:A	50	100	0.99	0.4617
16:17337269:C:T	50	100	1	0.01126
16:17337464:C:T	50	100	0.78	0.01616
16:17337584:T:C	50	100	1	0.1485
16:17337629:C:A	50	100	0.98	0.1425
16:17337769:T:A	47	95.7	0.98	0.3978
16:17337781:C:T	49	75.5	0.98	0.366
16:17338222:C:T	50	100	1	0.0463
16:17338570:T:C	50	98	0.99	0.474
16:17338613:C:T	50	100	0.83	0.02687
16:17338675:A:T	50	100	1	0.01725
16:17338713:T:C	50	100	0.98	0.1227
16:17338777:C:G	50	100	1	0.01816
16:17338962:A:G	50	98	0.95	0.2208
16:17339046:T:A	50	100	1	0.01688
16:17339392:T:C	50	100	1	0.01271
16:17339544:C:G	50	100	0.98	0.4454
16:17340145:G:A	50	100	0.98	0.159
16:17340347:C:T	50	98	0.98	0.1171
16:17340472:G:A	50	100	0.99	0.4259
16:17340819:C:G	50	100	0.99	0.3072
16:17340973:T:A	50	100	1	0.01271
16:17341300:C:A	50	100	0.98	0.411
16:17341385:C:G	50	100	0.99	0.3072
16:17341733:A:G	50	100	0.99	0.3112
16:17341952:C:T	50	100	0.99	0.3114
16:17342036:T:C	50	100	1	0.01271
16:17342091:G:A	50	100	0.89	0.01325
16:17342259:G:A	50	100	0.99	0.3115
16:17342477:T:G	50	100	0.98	0.4196
16:17342487:C:T	50	100	0.98	0.4109
16:17342552:T:C	50	100	0.98	0.1462
16:17342652:A:G	50	100	0.99	0.3114
16:17342726:A:G	50	100	1	0.0699
16:17342825:C:T	50	100	0.99	0.01271
16:17342951:G:A	50	100	0.99	0.3114
16:17343082:A:G	50	98	1	0.06954
16:17343171:T:C	50	100	0.98	0.02124
16:17343455:G:C	50	100	0.98	0.1865
16:17343593:C:T	50	100	0.98	0.1861
16:17343617:C:T	50	100	1	0.01162
16:17343630:G:C	50	100	0.98	0.3115
16:17343896:C:G	50	98	0.83	0.01144
16:17343913:A:G	50	100	0.96	0.02378
16:17344056:C:A	50	98	0.98	0.1883
16:17344077:C:T	50	98	0.98	0.3016
16:17344249:A:G	50	98	0.98	0.1888
16:17344298:C:A	50	96	0.96	0.3809
16:17344706:G:C	50	100	0.99	0.1826
16:17344716:T:C	50	96	0.96	0.2115
16:17345043:T:C	50	98	0.99	0.185
16:17345049:A:G	50	98	0.98	0.3704
16:17345168:T:G	50	100	0.99	0.1837
16:17345225:T:C	50	100	0.99	0.1854
16:17345408:A:C	50	100	0.99	0.2598
16:17345450:C:A	50	100	1	0.1166
16:17345936:G:C	50	100	0.99	0.154
16:17346106:C:T	50	100	0.99	0.1347
16:17346182:A:G	50	100	0.98	0.26
16:17346632:C:G	50	100	1	0.118
16:17346947:G:C	50	100	0.9	0.01089
16:17346961:T:A	50	98	0.96	0.2164
16:17347614:C:G	50	100	0.96	0.03159
16:17347742:C:A	50	98	0.96	0.09187
16:17347831:G:A	50	96	0.91	0.07008
16:17347971:G:A	50	98	0.98	0.1569
16:17348048:T:C	50	98	0.96	0.1836
16:17348902:C:T	50	98	0.98	0.08043
16:17349054:T:C	50	98	0.97	0.4493
16:17349140:C:T	50	100	0.9	0.02233
16:17349386:T:G	50	100	0.98	0.1576
16:17349469:C:T	50	98	0.95	0.0797
16:17349484:A:G	50	100	0.97	0.02197
16:17349527:T:C	50	98	0.95	0.0797
16:17349690:A:C	50	98	0.99	0.3322
16:17349999:A:G	50	98	0.99	0.3326
16:17350267:G:A	50	100	0.94	0.01198
16:17350393:A:T	50	100	0.98	0.1574
16:17350405:T:C	50	100	1	0.0216
16:17350946:G:T	50	100	1	0.06718
16:17351143:G:A	50	98	0.95	0.05211
16:17351178:T:C	50	100	1	0.4381
16:17351246:G:T	50	100	0.99	0.1915
16:17351334:G:A	50	100	1	0.4332
16:17351731:C:T	50	100	1	0.02397
16:17351749:T:G	48	95.8	0.83	0.04085
16:17351887:C:T	50	100	1	0.433
16:17351917:G:A	50	100	1	0.4332
16:17351922:C:T	50	100	0.98	0.05301
16:17352210:T:G	50	100	0.96	0.03468
16:17352296:T:C	50	100	1	0.4328
16:17352387:T:C	50	100	1	0.4328
16:17352406:T:C	50	100	1	0.02433
16:17352446:T:C	50	100	1	0.433
16:17352544:C:T	50	100	1	0.433
16:17352570:G:C	50	100	1	0.433
16:17352607:C:T	50	100	0.99	0.4056
16:17352656:A:T	50	100	1	0.01834
16:17352726:C:A	50	100	1	0.04829
16:17353259:G:A	50	100	0.99	0.4029
16:17353353:A:G	49	100	0.99	0.4029
16:17353427:A:G	50	100	0.99	0.4029
16:17353617:C:T	50	96	0.99	0.4036
16:17353672:T:A	50	98	0.98	0.05465
16:17353703:G:A	50	98	0.99	0.4029
16:17353713:A:G	50	94	0.9	0.1857
16:17353720:C:T	50	98	0.98	0.252
16:17353750:T:C	50	98	0.98	0.3844
16:17353969:G:A	50	100	0.95	0.03268
16:17353995:C:T	50	100	1	0.2934
16:17354143:G:A	50	100	1	0.08533
16:17354225:C:T	50	100	1	0.01888
16:17354588:A:C	50	100	0.98	0.07516
16:17354769:G:C	50	100	0.99	0.1102
16:17354796:C:T	50	96	0.99	0.3426
16:17354878:A:G	50	100	1	0.01852
16:17354894:G:A	50	100	0.95	0.1038
16:17354969:G:C	50	100	0.99	0.4499
16:17355053:A:G	50	100	1	0.01289
16:17355071:T:C	50	100	0.99	0.1963
16:17355212:A:G	50	100	0.99	0.4503
16:17355365:C:T	50	100	0.99	0.4501
16:17355373:G:T	50	100	0.98	0.07044
16:17355427:T:G	50	100	1	0.06718
16:17355568:G:C	50	98	0.98	0.2168
16:17355599:C:T	50	100	0.99	0.4232
16:17355631:T:C	50	98	0.98	0.1574
16:17355941:T:C	50	100	0.98	0.1728
16:17355979:G:T	50	98	0.93	0.03177
16:17356186:C:T	50	100	0.99	0.02106
16:17356302:G:C	50	100	0.97	0.154
16:17356385:G:A	50	98	0.91	0.04702
16:17356419:G:A	50	100	0.99	0.05392
16:17356694:C:G	50	98	0.92	0.03141
16:17356753:C:T	50	100	0.96	0.1659
16:17356914:T:C	50	100	0.93	0.06391
16:17356947:T:C	50	100	0.98	0.01452
16:17356949:A:G	50	98	0.95	0.2963
16:17356951:C:T	50	98	0.93	0.2248
16:17356959:A:G	50	100	0.83	0.0207
16:17357002:T:C	50	100	0.97	0.4657
16:17357184:A:C	47	97.9	0.99	0.06336
16:17357187:A:C	47	97.9	1	0.05537
16:17357314:G:A	50	100	0.89	0.01743
16:17357391:G:T	50	100	0.94	0.01307
16:17357519:G:A	50	100	0.93	0.04829
16:17357522:A:T	50	98	0.96	0.08932
16:17357703:C:T	50	100	0.95	0.06064
16:17358548:C:T	50	100	0.95	0.03994
16:17359480:C:T	50	100	0.97	0.4773
16:17359598:G:A	50	98	0.79	0.02796
16:17359994:A:T	50	100	0.98	0.04012
16:17360742:G:C	50	100	0.99	0.03286
16:17360790:C:A	50	100	0.95	0.1993
16:17360869:G:A	50	98	0.78	0.02796
16:17360874:C:T	50	100	0.98	0.1803
16:17360968:A:G	50	100	1	0.01779
16:17361028:G:C	50	98	0.98	0.08805
16:17361317:G:A	50	100	0.99	0.03286
16:17361730:A:C	50	100	0.96	0.05283
16:17362401:T:C	50	100	0.99	0.03322
16:17362420:C:A	50	100	0.99	0.03304
16:17362428:G:A	50	100	0.98	0.04648
16:17362818:T:C	50	100	0.98	0.01144
16:17363515:G:A	50	100	1	0.01779
16:17364374:C:A	50	98	0.96	0.07553
16:17364466:G:A	50	100	0.97	0.4735
16:17365022:G:A	50	100	0.97	0.04648
16:17365228:G:A	50	100	0.92	0.04593
16:17366452:G:A	50	98	0.96	0.1316
16:17366477:T:G	50	98	0.78	0.03286
16:17366481:G:A	50	100	0.93	0.01797
16:17366556:G:A	50	100	0.93	0.02142
16:17366656:C:T	50	100	0.97	0.01144
16:17366715:C:T	50	100	0.97	0.05211
16:17367024:C:T	50	98	0.95	0.02052
16:17367686:C:T	50	96	0.95	0.03577
16:17367753:C:T	50	96	0.95	0.03595
16:17368138:G:A	50	100	0.96	0.2131
16:17368491:T:G	50	100	0.9	0.01198
16:17368563:A:T	43	97.7	0.96	0.2115
16:17368820:G:T	50	100	0.96	0.05955
16:17368914:C:T	50	100	0.98	0.2558
16:17369627:G:A	50	100	0.96	0.05065
16:17369933:G:A	50	100	0.97	0.1792
16:17370350:C:T	50	98	0.96	0.1554
16:17370564:G:T	50	100	0.9	0.01344
16:17371057:C:T	50	100	0.96	0.1875
16:17371532:T:A	50	100	0.99	0.1859
16:17371634:G:A	50	98	0.97	0.2197
16:17371886:G:A	50	98	0.97	0.2195
16:17371943:A:C	50	100	0.95	0.03758
16:17372051:T:C	50	100	0.97	0.09223
16:17372178:A:C	50	100	0.98	0.05955
16:17372517:C:T	50	100	0.9	0.01325
16:17373493:C:T	50	100	0.98	0.1029
16:17373583:C:T	50	100	0.97	0.02487
16:17373713:G:C	50	100	0.97	0.02487
16:17373854:T:C	50	100	0.98	0.03794
16:17373937:C:T	50	100	0.97	0.2026
16:17374217:G:T	50	98	0.87	0.04593
16:17374903:C:T	50	100	0.98	0.01761
16:17375055:C:T	50	100	0.99	0.4902
16:17375619:A:G	50	100	0.91	0.01325
16:17375637:T:G	50	100	0.99	0.49
16:17376097:G:A	49	98	0.88	0.05192
16:17376210:A:G	50	100	0.98	0.1031
16:17377019:A:C	50	100	1	0.02015
16:17377073:A:T	50	100	0.97	0.08914
16:17377406:G:A	50	98	0.96	0.09985
16:17377461:T:C	50	100	0.99	0.4889
16:17377510:G:C	50	100	0.93	0.04357
16:17377697:G:C	50	100	0.99	0.4973
16:17377745:C:G	50	100	0.98	0.2277
16:17377843:G:A	50	100	0.98	0.1028
16:17378251:A:T	50	100	0.82	0.01271
16:17378376:A:G	50	100	0.98	0.2013
16:17378669:T:C	50	100	0.89	0.0256
16:17378679:G:A	50	100	0.99	0.2013
16:17378834:T:C	50	100	0.98	0.2672
16:17378928:C:G	50	98	0.9	0.0118
16:17379108:T:G	50	100	0.99	0.03468
16:17379660:A:T	50	98	0.99	0.2044
16:17379672:A:C	50	100	0.97	0.08533
16:17379755:T:A	49	91.8	0.92	0.1166
16:17379757:T:A	49	93.9	0.96	0.1447
16:17379758:C:T	44	97.7	0.79	0.02614
16:17379759:T:A	48	91.7	0.96	0.209
16:17379760:C:T	42	97.6	0.96	0.07934
16:17379761:T:A	49	91.8	0.94	0.2164
16:17379763:T:A	49	83.7	0.89	0.2658
16:17379765:A:T	45	82.2	0.8	0.1797
16:17379990:T:A	50	100	0.99	0.2184
16:17380040:C:T	50	100	0.99	0.2079
16:17380203:A:G	50	100	0.99	0.2106
16:17380334:G:A	49	100	0.99	0.2081
16:17380979:T:C	50	100	0.98	0.09822
16:17381025:T:C	50	100	0.99	0.2119
16:17381589:G:C	50	100	0.99	0.3419
16:17381616:G:A	50	100	0.99	0.03468
16:17381788:T:C	50	100	0.99	0.3419
16:17381829:T:C	50	100	0.98	0.4815
16:17381888:A:G	50	100	0.99	0.3424
16:17381891:G:A	50	100	0.99	0.3424
16:17381949:T:G	50	100	0.98	0.1934
16:17382072:C:T	50	100	0.98	0.1167
16:17382146:G:A	50	98	0.97	0.1823
16:17382337:A:G	49	100	0.98	0.2193
16:17382444:G:A	50	100	0.98	0.22
16:17382464:G:T	50	100	0.98	0.2202
16:17382766:G:A	50	100	0.99	0.2525
16:17382996:T:C	50	100	0.99	0.4735
16:17383122:G:C	50	100	0.96	0.09677
16:17383236:A:G	50	100	0.97	0.1211
16:17383237:C:T	50	100	0.98	0.2202
16:17383238:G:A	50	100	0.8	0.03758
16:17383343:C:T	50	100	0.98	0.2208
16:17383642:A:G	50	100	0.98	0.4394
16:17383898:C:A	50	100	0.98	0.221
16:17383968:G:A	50	100	0.76	0.01289
16:17383994:T:C	50	100	0.87	0.0138
16:17384348:G:A	50	100	0.98	0.2191
16:17384355:G:A	50	100	0.93	0.05265
16:17384433:T:C	50	100	0.96	0.2191
16:17384845:A:C	50	100	0.98	0.2211
16:17385226:C:G	50	98	0.98	0.2184
16:17385273:C:T	50	84	0.87	0.1175
16:17385275:C:T	49	95.9	0.94	0.05592
16:17385345:C:T	50	100	0.98	0.2182
16:17385538:C:T	50	100	0.98	0.2179
16:17385616:G:A	50	100	0.97	0.2177
16:17385705:G:A	50	100	0.97	0.2177
16:17385889:A:G	50	100	0.77	0.01979
16:17385937:A:G	50	100	0.99	0.453
16:17386036:C:T	50	98	0.98	0.2133
16:17386382:C:G	50	100	0.98	0.2248
16:17386530:T:G	50	100	0.98	0.2255
16:17386669:A:G	50	100	0.99	0.4601
16:17386687:G:A	50	100	0.98	0.2244
16:17387072:A:G	50	100	0.99	0.252
16:17387272:A:T	50	100	0.99	0.4397
16:17387334:A:G	50	100	0.97	0.1104
16:17387788:G:A	50	100	0.96	0.03649
16:17388150:G:A	50	100	0.99	0.1792
16:17388187:T:C	50	98	0.99	0.4446
16:17388446:T:A	50	100	0.94	0.1044
16:17389055:C:T	50	100	0.98	0.2939
16:17389101:A:T	50	100	0.98	0.04339
16:17390039:T:C	50	98	0.99	0.4815
16:17390289:G:A	50	100	0.99	0.417
16:17390515:A:T	50	100	0.97	0.01634
16:17390587:C:T	50	100	0.98	0.03431
16:17390808:G:A	50	100	0.99	0.1959
16:17391025:G:A	50	98	0.96	0.1066
16:17391240:A:G	50	98	0.98	0.4851
16:17391798:T:C	50	100	0.9	0.05265
16:17392495:G:C	50	100	0.98	0.2845
16:17392567:G:A	50	100	1	0.01162
16:17392819:C:A	50	100	0.98	0.01053
16:17392956:G:A	50	100	0.97	0.3379
16:17393181:G:A	50	100	0.96	0.1142
16:17393464:T:C	50	100	0.97	0.1097
16:17393862:G:A	49	100	0.97	0.1088
16:17393868:T:C	50	98	0.96	0.4168
16:17393910:G:A	50	100	0.96	0.1901
16:17394273:C:T	50	100	0.97	0.03958
16:17394315:C:T	50	98	0.98	0.3849
16:17394430:A:C	50	98	0.96	0.3776
16:17394565:C:T	50	100	0.91	0.05701
16:17394763:T:C	50	96	0.98	0.1265
16:17394938:G:C	50	100	0.67	0.01997
16:17395151:G:C	50	100	0.9	0.02251
16:17395344:C:T	50	100	0.98	0.09695
16:17395827:C:T	50	98	0.97	0.1509
16:17396560:G:A	49	98	0.81	0.0167
16:17396840:T:C	50	100	1	0.0118
16:17397104:G:A	50	100	0.98	0.02306
16:17397981:C:T	50	100	0.94	0.02033
16:17398065:T:C	50	100	0.99	0.01162
16:17399138:A:C	50	100	0.83	0.01198
16:17399267:A:T	50	100	0.99	0.03086
16:17399648:T:A	50	100	0.96	0.0216
16:17400594:A:C	50	100	0.99	0.03613
16:17400625:A:G	46	95.7	0.91	0.1334
16:17400633:A:G	46	95.7	0.87	0.1213
16:17400680:T:G	42	100	0.95	0.144
16:17401147:G:A	49	100	0.95	0.02015
16:17401629:G:A	50	100	0.89	0.04339
16:17401952:G:C	50	100	0.98	0.02306
16:17402177:A:G	50	100	0.98	0.3244
16:17402275:G:A	50	100	0.98	0.02324
16:17402467:T:C	50	100	0.96	0.4259
16:17403087:C:T	50	100	0.97	0.1271
16:17403090:T:A	50	100	0.97	0.02741
16:17403347:G:C	50	100	0.97	0.4368
16:17403462:C:A	50	100	0.96	0.04466
16:17403798:A:T	50	98	0.98	0.3139
16:17404109:G:C	50	100	0.95	0.02088
16:17404386:T:A	50	100	0.98	0.02324
16:17404419:G:A	50	100	0.98	0.01471
16:17404694:G:T	50	100	0.95	0.02052
16:17404706:C:T	50	98	0.95	0.2402
16:17404952:C:T	50	100	0.9	0.04321
16:17405732:C:A	50	100	0.83	0.0492
16:17405741:A:T	50	100	0.72	0.01688
16:17405908:A:G	50	98	0.98	0.3188
16:17405941:T:C	50	100	0.92	0.02052
16:17405974:C:T	50	100	0.97	0.0276
16:17406495:T:C	50	100	0.85	0.01162
16:17407223:T:G	50	98	0.94	0.2484
16:17407641:A:G	50	100	0.67	0.01997
16:17408209:C:T	50	100	0.92	0.01616
16:17408728:C:T	50	96	0.94	0.3137
16:17408870:A:C	50	100	1	0.02033
16:17408882:G:A	50	100	0.96	0.05664
16:17408972:G:A	50	98	0.95	0.1943
16:17409661:T:C	50	100	0.94	0.05719
16:17409711:G:A	50	100	0.97	0.0118
16:17409877:A:T	50	98	0.91	0.1198
16:17409952:A:C	50	100	0.91	0.2509
16:17410427:A:G	50	100	0.9	0.09223
16:17411045:G:A	50	98	0.89	0.1325
16:17411417:A:G	50	96	0.9	0.3397
16:17411634:G:A	50	100	0.84	0.0354
16:17412170:A:C	50	98	0.85	0.2006
16:17412180:C:T	50	100	0.84	0.1449
16:17412360:C:T	50	98	0.86	0.04285
16:17412758:C:A	50	100	0.8	0.02959
16:17412847:T:C	50	100	0.78	0.01543
16:17413422:T:G	50	98	0.93	0.461
16:17413509:A:G	50	100	0.96	0.01979
16:17413950:C:T	50	100	0.97	0.02197
16:17414641:A:T	50	100	0.96	0.01616
16:17414880:C:T	50	100	0.99	0.01289
16:17414961:G:C	50	92	0.96	0.4729
16:17416460:G:A	50	100	0.99	0.0167
16:17416536:T:C	50	100	0.96	0.1135
16:17416703:G:A	50	100	1	0.01307
16:17417372:T:C	50	100	0.95	0.06445
16:17418295:A:G	50	100	0.98	0.04993
16:17418457:G:C	50	100	0.81	0.01271
16:17418944:C:T	50	98	0.99	0.05792
16:17419300:C:T	50	100	1	0.02687
16:17420076:G:A	50	98	0.99	0.218
16:17420733:T:C	50	100	0.98	0.08987
16:17420980:C:T	50	100	0.98	0.08987
16:17421075:C:A	50	100	0.98	0.08987
16:17421428:G:A	50	100	0.98	0.08987
16:17421462:T:C	50	100	0.98	0.09005
16:17421521:C:T	50	98	0.99	0.2297
16:17421718:G:T	50	100	0.93	0.0158
16:17421914:T:A	50	100	0.97	0.01634
16:17421962:C:T	50	100	0.87	0.01761
16:17422059:C:T	50	98	1	0.05773
16:17422108:G:A	50	100	0.99	0.08987
16:17422259:T:A	50	100	0.99	0.08987
16:17422331:C:T	50	98	1	0.05065
16:17422940:C:T	50	100	1	0.04031
16:17423006:G:A	50	100	0.97	0.09005
16:17423940:G:A	50	100	0.99	0.08987
16:17424276:C:T	50	100	0.99	0.08987
16:17424685:C:T	50	96	0.98	0.3382
16:17425090:C:T	50	100	1	0.03341
16:17425107:A:T	50	100	0.99	0.4815
16:17425129:T:C	50	100	0.99	0.4811
16:17425898:G:T	50	100	0.97	0.01616
16:17425990:T:C	50	98	0.98	0.2914
16:17426206:C:T	50	100	1	0.02705
16:17426545:A:C	50	100	0.98	0.04938
16:17426805:C:G	50	96	0.83	0.1754
16:17427627:A:C	50	100	0.92	0.01307
16:17429011:A:C	50	100	0.96	0.08715
16:17429181:C:A	50	100	0.97	0.1095
16:17429428:A:G	50	98	0.99	0.4897
16:17430444:C:T	50	100	0.97	0.05773
16:17430470:G:A	50	100	0.97	0.05773
16:17430522:G:T	50	100	0.99	0.01652
16:17430603:T:C	50	98	0.99	0.3794
16:17430795:A:G	50	100	0.97	0.0236
16:17431174:G:A	50	98	0.98	0.0728
16:17431296:T:C	50	98	0.99	0.386
16:17431458:A:G	50	100	1	0.02052
16:17431589:A:G	50	96	0.98	0.2418
16:17431894:G:A	50	100	1	0.01398
16:17432304:A:C	50	100	0.95	0.06209
16:17432363:T:A	50	100	0.97	0.05283
16:17432455:A:G	50	100	0.97	0.0187
16:17432575:T:C	50	100	0.97	0.05773
16:17432722:T:C	50	100	0.93	0.02451
16:17432886:A:G	50	98	0.98	0.07534
16:17433243:G:A	50	96	0.97	0.1674
16:17433261:G:A	50	96	0.97	0.1674
16:17433480:A:G	50	100	0.98	0.07553
16:17433493:G:A	50	96	0.99	0.3433
16:17433505:C:T	50	96	0.99	0.3433
16:17433873:G:C	50	100	0.91	0.01561
16:17433887:G:A	50	100	0.98	0.05792
16:17434391:G:A	50	100	0.98	0.0581
16:17434419:C:T	50	100	0.86	0.01616
16:17434420:G:T	50	100	0.92	0.01561
16:17434674:T:C	50	100	1	0.02723
16:17434781:T:C	50	100	0.99	0.01416
16:17435312:G:A	50	98	0.99	0.0581
16:17435511:C:T	50	98	0.99	0.1937
16:17435677:T:C	50	98	0.99	0.1937
16:17435764:C:A	50	100	0.99	0.321
16:17435814:G:A	50	100	0.97	0.09731
16:17435843:T:A	50	100	0.88	0.01525
16:17436092:T:C	50	100	1	0.3268
16:17436150:C:T	50	100	0.93	0.01561
16:17436229:C:T	50	100	1	0.02705
16:17436325:G:T	49	100	1	0.0581
16:17436668:T:A	50	100	1	0.3264
16:17437013:C:T	50	98	0.98	0.2424
16:17437714:C:A	50	98	0.99	0.1
16:17438026:G:C	50	100	0.98	0.04412
16:17438064:C:A	50	98	0.84	0.03232
16:17438547:A:G	50	100	0.99	0.4746
16:17438873:C:T	50	98	0.99	0.3275
16:17439071:G:A	50	100	1	0.01725
16:17439315:G:A	50	100	0.94	0.01561
16:17439465:A:C	50	100	0.94	0.0158
16:17440243:G:A	50	100	0.99	0.3108
16:17440278:T:C	50	100	0.91	0.01362
16:17440491:G:A	50	100	0.94	0.0187
16:17440789:C:A	50	100	0.94	0.0158
16:17441137:G:A	50	100	1	0.05864
16:17441439:C:A	50	100	0.96	0.01398
16:17441924:C:T	50	100	0.98	0.05846
16:17442017:G:A	50	100	0.95	0.01561
16:17442112:T:C	50	100	0.97	0.02106
16:17442446:G:C	50	100	0.92	0.01107
16:17442648:A:G	50	100	0.99	0.3453
16:17442847:C:T	50	100	0.95	0.01561
16:17443098:C:T	50	100	0.99	0.05901
16:17443376:A:C	50	96	0.99	0.2064
16:17444222:C:T	50	100	0.99	0.01652
16:17444559:C:T	50	98	1	0.05901
16:17444647:A:G	50	100	0.99	0.1095
16:17444702:A:C	50	100	0.96	0.01452
16:17445229:T:C	50	100	0.99	0.4277
16:17446728:A:C	50	100	0.97	0.07625
16:17446885:G:C	50	100	0.95	0.02179
16:17447174:A:G	50	100	0.99	0.341
16:17447275:T:C	50	100	0.95	0.03631
16:17447328:C:G	50	100	0.99	0.1093
16:17447566:G:A	50	100	0.92	0.01779
16:17447690:T:C	50	96	0.7	0.01162
16:17448588:G:A	50	98	0.98	0.1828
16:17448736:G:T	50	96	0.96	0.1836
16:17448796:T:C	50	100	0.97	0.09659
16:17448968:G:A	49	100	0.92	0.0285
16:17449053:C:T	50	100	0.96	0.01416
16:17449138:C:T	50	96	0.98	0.3366
16:17449257:A:G	50	100	0.99	0.05973
16:17449395:G:C	50	100	0.99	0.05973
16:17449401:T:A	50	100	0.95	0.01416
16:17449417:G:A	50	100	0.94	0.01561
16:17449652:C:T	50	100	0.99	0.01652
16:17449890:A:G	50	96	0.98	0.3081
16:17450253:G:A	50	100	0.99	0.04267
16:17450366:A:C	50	94	0.96	0.3408
16:17450689:T:C	50	100	0.99	0.06009
16:17450692:C:A	50	100	0.98	0.01416
16:17450945:G:C	50	100	0.98	0.03123
16:17451009:T:C	50	100	0.93	0.02959
16:17451996:C:G	50	96	0.95	0.1806
16:17453344:C:T	50	98	0.94	0.05047
16:17453444:T:G	50	98	0.99	0.4267
16:17453524:A:G	50	98	0.99	0.4281
16:17453610:A:G	50	98	0.99	0.4281
16:17454526:T:C	50	100	0.93	0.01344
16:17454532:A:G	50	98	0.97	0.4352
16:17454879:G:A	47	93.6	0.94	0.1135
16:17455023:G:A	50	100	1	0.03268
16:17455049:T:C	50	100	0.87	0.01797
16:17455102:C:A	50	98	0.98	0.1095
16:17455201:G:A	50	98	0.95	0.1959
16:17455210:C:T	50	92	0.9	0.4528
16:17456253:G:A	50	100	0.98	0.061
16:17456586:C:T	50	98	0.95	0.09641
16:17456719:T:C	50	98	0.95	0.305
16:17456927:C:T	50	98	0.94	0.09622
16:17457218:G:C	50	100	0.89	0.0207
16:17457709:G:A	50	100	0.89	0.0138
16:17458417:A:G	50	100	0.88	0.09114
16:17460300:C:A	50	100	0.82	0.01216
16:17460431:G:A	50	92	0.63	0.12
16:17461251:C:G	50	98	0.81	0.04339
16:17461672:G:A	50	96	0.81	0.03105
16:17461717:G:A	50	98	0.88	0.04049
16:17462099:G:A	50	98	0.82	0.02923
16:17463306:T:G	50	100	0.88	0.04993
16:17464003:T:C	50	96	0.87	0.4292
16:17464167:A:G	50	92	0.9	0.2843
16:17464177:A:G	50	100	0.9	0.10780000000000001
16:17464578:T:C	50	96	0.91	0.3433
16:17464981:C:T	50	98	0.88	0.03468
16:17465020:T:C	50	100	0.92	0.1064
16:17465068:T:C	50	98	0.86	0.05011
16:17465109:C:A	48	91.7	0.91	0.2912
16:17465281:T:C	50	98	0.91	0.03486
16:17465522:G:A	50	96	0.84	0.2199
16:17465623:C:G	46	100	0.93	0.04121
16:17466376:G:C	50	96	0.88	0.4259
16:17466378:G:A	50	94	0.78	0.1146
16:17467404:G:C	50	94	0.88	0.08606
16:17467816:C:T	50	100	0.95	0.1209
16:17467823:A:G	50	96	0.85	0.06554
16:17467875:T:C	50	100	0.88	0.1138
16:17468465:G:A	50	92	0.87	0.1267
16:17468930:T:C	50	100	0.98	0.01761
16:17469026:C:G	50	100	0.95	0.1082
16:17469038:C:A	50	96	0.93	0.2832
16:17469801:T:C	50	94	0.94	0.4339
16:17470055:G:A	50	96	0.96	0.1264
16:17470092:G:A	50	94	0.94	0.3898
16:17470220:C:A	50	96	0.93	0.1487
16:17470801:G:C	49	98	0.93	0.09641
16:17470961:G:A	48	93.8	0.94	0.3912
16:17471475:G:A	50	100	0.78	0.01216
16:17471590:C:A	50	100	0.95	0.0345
16:17471619:A:C	50	100	0.94	0.04012
16:17471646:G:T	49	95.9	0.93	0.3092
16:17471986:T:C	50	98	0.93	0.08297
16:17472734:A:T	49	100	1	0.01779
16:17472749:C:T	49	98	0.94	0.04176
16:17473015:T:C	50	100	0.93	0.02524
16:17473683:T:C	50	98	0.96	0.4468
16:17474668:T:C	50	100	0.94	0.0472
16:17475645:C:T	50	98	0.97	0.07771
16:17475653:C:A	50	100	0.86	0.01107
16:17476099:G:A	50	100	0.96	0.09877
16:17476363:C:T	50	100	0.96	0.195
16:17476847:T:C	49	100	0.99	0.1062
16:17477313:G:T	50	100	0.69	0.01198
16:17477419:A:G	50	100	0.97	0.3126
16:17477987:C:T	50	100	0.92	0.0236
16:17478103:T:G	50	100	0.98	0.0138
16:17478613:T:G	50	100	0.98	0.03903
16:17478627:G:C	50	100	1	0.1046
16:17478770:C:T	50	100	0.97	0.0158
16:17478817:T:C	50	100	0.96	0.1581
16:17479243:C:T	50	100	0.98	0.1968
16:17479694:T:C	49	100	1	0.1046
16:17479729:G:A	49	100	0.97	0.0158
16:17480297:C:T	50	100	0.98	0.09568
16:17480371:G:A	50	100	0.98	0.07081
16:17481208:C:T	49	100	0.96	0.1578
16:17481393:G:A	50	100	1	0.1057
16:17481419:A:G	50	100	0.98	0.0394
16:17481586:C:A	50	100	0.97	0.01743
16:17481605:G:C	50	100	1	0.1049
16:17481811:T:C	50	100	1	0.1053
16:17482180:G:T	50	100	0.98	0.06463
16:17482195:G:A	50	100	0.98	0.07153
16:17482289:A:G	50	100	0.97	0.2691
16:17482329:A:G	50	100	1	0.1053
16:17482477:C:T	50	98	1	0.1048
16:17482689:C:T	50	100	0.98	0.09695
16:17482947:T:G	50	98	0.96	0.449
16:17483126:G:A	50	100	0.99	0.1048
16:17483674:C:T	50	100	0.96	0.1585
16:17483720:C:T	50	100	0.95	0.05628
16:17483824:A:G	50	98	1	0.02687
16:17483878:A:G	50	100	0.94	0.02487
16:17483936:C:T	50	100	0.95	0.03849
16:17484175:C:T	50	100	0.98	0.01416
16:17484405:T:G	50	100	0.97	0.1011
16:17484762:C:T	50	100	0.98	0.06808
16:17485179:T:A	50	100	0.75	0.01616
16:17485271:G:C	50	98	0.97	0.2932
16:17486209:T:C	50	98	0.86	0.1138
16:17486260:G:A	50	100	0.98	0.09858
16:17486455:G:A	50	100	0.99	0.07534
16:17487033:A:G	50	100	0.99	0.01235
16:17487894:G:A	50	100	0.98	0.2714
16:17488244:A:G	50	100	0.96	0.163
16:17488416:A:G	50	100	0.99	0.03014
16:17488799:C:T	50	100	0.98	0.02106
16:17488967:C:T	50	100	0.98	0.4611
16:17488975:C:T	50	98	0.99	0.01452
16:17489155:A:G	50	100	0.97	0.1703
16:17489736:T:C	50	100	0.97	0.4655
16:17490010:G:A	50	100	0.98	0.061
16:17490143:A:G	50	100	0.99	0.1156
16:17491003:G:A	50	100	0.97	0.0118
16:17491688:A:G	50	100	0.99	0.07534
16:17491957:G:A	50	100	0.99	0.07534
16:17492012:A:C	50	100	0.96	0.04049
16:17492857:G:C	50	98	0.98	0.2015
16:17492859:A:G	50	100	1	0.02433
16:17492891:G:C	50	98	0.97	0.4624
16:17493874:A:G	50	100	0.98	0.3066
16:17494381:T:A	50	100	0.99	0.06155
16:17494584:T:C	50	100	0.98	0.1298
16:17495350:G:A	50	100	0.98	0.05519
16:17497335:G:A	50	100	0.99	0.06046
16:17497367:A:G	50	100	1	0.01471
16:17497633:C:T	50	100	0.98	0.07571
16:17498090:A:G	50	100	0.99	0.05283
16:17498305:C:G	50	100	0.99	0.1162
16:17498796:G:T	50	100	1	0.05283
16:17498970:C:G	50	100	0.99	0.1162
16:17499443:G:T	50	100	0.99	0.1752
16:17499476:C:T	50	100	1	0.06046
16:17500231:C:G	50	98	0.93	0.01017
16:17500232:A:C	50	98	0.99	0.1182
16:17500233:A:C	50	96	0.97	0.05955
16:17500310:G:A	50	100	0.97	0.04267
16:17500635:A:T	50	100	0.93	0.04466
16:17500765:T:G	50	100	1	0.01471
16:17500926:G:T	50	100	0.99	0.1814
16:17501028:A:T	50	100	0.86	0.01471
16:17501204:C:T	50	100	1	0.1727
16:17501430:T:C	50	100	1	0.1683
16:17501471:G:A	50	100	0.98	0.02941
16:17501497:C:T	50	98	1	0.1681
16:17501770:G:T	50	100	1	0.02433
16:17501807:T:C	50	100	1	0.06028
16:17502047:G:C	50	100	0.99	0.2613
16:17502363:G:A	50	100	1	0.15310000000000001
16:17502527:C:T	50	100	1	0.1523
16:17502566:C:A	50	100	0.99	0.04031
16:17502618:A:G	50	100	0.99	0.15310000000000001
16:17502729:A:G	50	100	1	0.2616
16:17502880:A:G	50	100	1	0.07135
16:17503288:T:G	50	100	0.98	0.02959
16:17503613:A:G	50	100	0.98	0.1394
16:17503784:T:C	50	100	1	0.1398
16:17504276:T:A	50	100	0.98	0.01797
16:17504309:C:T	50	100	1	0.01471
16:17504480:A:G	50	100	1	0.1396
16:17504558:C:A	50	100	1	0.01235
16:17504775:C:T	50	100	1	0.0305
16:17504795:C:A	50	100	1	0.1396
16:17504826:T:A	50	100	1	0.1396
16:17505062:G:T	50	98	1	0.01216
16:17505128:G:A	50	100	1	0.08061
16:17505157:A:G	50	98	1	0.1396
16:17505173:T:C	50	100	0.99	0.07298
16:17505469:C:T	50	100	1	0.1454
16:17505488:C:T	50	100	0.9	0.01834
16:17505568:C:A	50	98	0.97	0.228
16:17505667:T:A	39	92.3	0.97	0.1471
16:17505668:C:A	41	100	0.83	0.01834
16:17505669:G:A	41	97.6	0.94	0.01943
16:17505685:T:C	39	89.7	0.98	0.1463
16:17505715:G:A	36	86.1	0.79	0.1084
16:17505892:G:A	39	97.4	0.83	0.1088
16:17505928:C:T	50	100	0.97	0.02959
16:17505967:A:G	50	100	0.98	0.03431
16:17506056:G:A	50	100	0.98	0.01525
16:17506138:C:T	48	97.9	0.98	0.459
16:17506218:T:C	50	100	0.93	0.0167
16:17506219:G:A	50	100	0.94	0.01489
16:17506259:G:A	46	80.4	0.98	0.1481
16:17506402:C:T	49	95.9	0.98	0.1374
16:17506545:C:T	50	98	1	0.0797
16:17506655:C:T	50	96	0.85	0.02651
16:17506682:C:T	50	94	1	0.03032
16:17506702:C:T	50	96	0.85	0.1113
16:17507438:G:A	50	100	1	0.01471
16:17507585:G:A	50	100	1	0.03413
16:17507644:G:C	50	100	0.99	0.4671
16:17507808:G:T	50	98	1	0.07879
16:17507810:C:T	50	100	1	0.1661
16:17507915:G:A	50	100	1	0.08043
16:17507953:A:G	49	100	0.98	0.02959
16:17507955:T:C	50	100	1	0.01507
16:17507967:G:A	49	100	0.98	0.0374
16:17508164:T:C	50	100	1	0.08025
16:17508354:G:A	50	100	1	0.01471
16:17508527:C:T	50	100	1	0.01834
16:17508528:G:A	50	100	0.97	0.01507
16:17508564:A:G	50	100	1	0.02415
16:17509266:T:C	50	100	1	0.02415
16:17509275:G:A	50	100	1	0.08061
16:17509537:C:A	50	100	1	0.01834
16:17509733:G:A	50	88	0.63	0.05574
16:17509953:G:A	50	100	0.97	0.01416
16:17510129:G:A	50	100	0.98	0.05192
16:17510165:A:G	50	100	1	0.08043
16:17510225:G:C	50	100	1	0.1654
16:17510412:C:T	50	100	1	0.1661
16:17511287:G:A	49	100	0.98	0.05192
16:17511346:A:T	50	100	1	0.08043
16:17511386:C:G	50	100	0.94	0.07335
16:17511661:C:T	49	100	0.9	0.01816
16:17511737:A:G	50	100	1	0.155
16:17512144:C:G	50	100	1	0.02433
16:17512189:C:A	50	100	1	0.01489
16:17512207:T:A	50	100	1	0.156
16:17512739:G:A	50	98	1	0.08043
16:17513676:C:T	50	100	1	0.1658
16:17513705:T:C	50	100	0.99	0.2582
16:17513748:T:A	50	92	0.88	0.1821
16:17513749:A:T	50	92	0.88	0.1823
16:17514289:C:A	50	100	1	0.02415
16:17514498:T:C	50	100	0.99	0.2849
16:17514552:G:A	50	100	0.95	0.07262
16:17514710:A:G	50	100	1	0.0797
16:17515411:C:T	50	100	1	0.1659
16:17515617:A:G	50	100	1	0.1656
16:17516188:T:A	50	88	0.97	0.1512
16:17517106:T:A	50	100	0.97	0.02941
16:17517113:G:A	50	96	0.94	0.1049
16:17517140:A:T	43	93	0.74	0.01053
16:17517237:C:T	50	100	1	0.08061
16:17517297:G:T	50	100	1	0.01489
16:17517485:C:T	50	100	1	0.02814
16:17517628:A:G	50	100	0.98	0.1373
16:17517673:A:C	50	100	1	0.02814
16:17518033:A:T	50	98	1	0.01471
16:17518322:C:T	50	100	0.98	0.4619
16:17519059:G:T	50	100	0.99	0.4054
16:17519374:T:C	50	100	1	0.01471
16:17519633:G:C	50	100	0.99	0.02415
16:17519663:C:T	50	100	0.98	0.03232
16:17519906:T:C	50	100	1	0.1763
16:17520655:T:C	50	100	0.99	0.01471
16:17520721:C:T	50	100	0.95	0.06155
16:17520907:A:T	50	98	0.99	0.0236
16:17521315:T:G	50	100	0.98	0.02142
16:17521370:C:T	50	100	0.97	0.2024
16:17521590:T:G	50	100	0.97	0.1852
16:17521743:T:C	50	100	0.99	0.03141
16:17522336:C:G	50	100	0.98	0.01344
16:17522415:G:A	50	100	0.98	0.0256
16:17522559:T:C	50	98	0.96	0.08515
16:17522930:G:C	50	100	0.91	0.0118
16:17523453:T:C	50	98	0.97	0.2431
16:17523560:T:C	50	100	0.98	0.02578
16:17523620:A:T	50	100	0.98	0.0256
16:17523632:C:T	50	98	0.96	0.4719
16:17524568:G:T	50	100	0.94	0.0256
16:17524854:G:C	50	100	0.96	0.02124
16:17524899:G:A	50	100	0.93	0.0256
16:17525260:G:A	50	100	0.93	0.0256
16:17525546:C:T	50	100	0.89	0.01362
16:17525636:G:A	49	100	0.96	0.2493
16:17525671:G:A	50	98	0.94	0.1825
16:17525682:C:T	49	98	0.95	0.02142
16:17525875:C:T	50	100	0.92	0.01307
16:17525958:T:C	50	100	0.83	0.01107
16:17526059:C:T	50	96	0.98	0.08134
16:17526353:T:G	50	96	0.95	0.07534
16:17526491:A:C	50	98	0.89	0.09877
16:17526510:C:T	50	100	0.92	0.1683
16:17526588:T:G	50	100	0.89	0.02814
16:17526655:G:T	50	100	0.92	0.1681
16:17526766:T:C	50	98	0.94	0.07625
16:17526768:T:A	50	98	0.94	0.07607
16:17526834:G:A	50	100	0.91	0.04012
16:17526896:C:T	50	98	0.91	0.05991
16:17527070:G:C	50	86	0.85	0.2603
16:17527187:C:T	50	100	0.71	0.03377
16:17527583:C:A	50	100	0.84	0.01961
16:17527600:C:T	50	96	0.93	0.1402
16:17527978:A:G	50	100	0.94	0.1097
16:17528131:G:A	50	100	1	0.02269
16:17528781:T:C	50	98	0.98	0.1641
16:17529049:C:T	50	100	0.98	0.1667
16:17529889:G:T	50	100	0.99	0.1734
16:17529946:C:G	50	100	0.98	0.1235
16:17529970:G:A	50	98	0.71	0.03268
16:17530467:G:A	50	100	0.99	0.1668
16:17530726:A:G	50	100	0.99	0.1663
16:17531306:C:A	50	100	0.79	0.02052
16:17531740:C:T	50	100	0.99	0.2148
16:17531986:A:G	50	100	0.94	0.01198
16:17532377:A:G	49	100	0.91	0.01434
16:17532450:C:T	50	100	0.96	0.03086
16:17533242:C:T	50	100	0.99	0.1705
16:17533247:C:T	50	100	0.9	0.01144
16:17533367:G:A	50	100	1	0.0167
16:17533621:G:A	50	100	0.98	0.3371
16:17533634:T:C	50	100	0.99	0.03704
16:17533715:G:A	50	100	1	0.03849
16:17533729:G:A	50	100	0.99	0.1663
16:17534074:A:G	50	100	0.99	0.1663
16:17534349:C:A	50	96	0.99	0.2142
16:17534712:G:A	50	100	1	0.03577
16:17534813:G:A	50	100	0.98	0.2358
16:17535420:C:A	50	100	0.92	0.02633
16:17535905:T:C	50	100	0.98	0.2093
16:17535973:C:T	50	100	0.96	0.0472
16:17536243:G:A	50	98	0.97	0.02233
16:17536276:T:C	50	100	0.99	0.01434
16:17536929:T:C	50	92	0.84	0.02215
16:17537131:T:C	50	100	0.97	0.07099
16:17537205:G:T	50	100	0.97	0.07625
16:17537288:C:T	50	100	0.97	0.07516
16:17537413:T:C	50	100	0.98	0.2349
16:17537970:C:T	50	100	0.96	0.05392
16:17538094:T:C	50	100	0.97	0.08243
16:17538491:G:C	50	100	0.89	0.01652
16:17538552:G:A	50	100	0.9	0.01017
16:17538747:T:A	50	100	0.96	0.04847
16:17539464:T:C	50	100	0.99	0.3063
16:17539564:C:T	50	100	0.96	0.01924
16:17539706:T:A	49	100	0.92	0.0305
16:17539857:C:T	50	100	0.98	0.2012
16:17540208:C:A	50	98	0.84	0.0216
16:17540397:A:C	50	100	0.98	0.02669
16:17540452:G:C	50	100	0.99	0.1748
16:17540978:C:T	50	100	0.99	0.2041
16:17541079:T:C	50	100	0.99	0.1748
16:17541112:G:C	50	100	1	0.1293
16:17541633:G:C	50	100	1	0.1367
16:17541742:G:C	50	100	0.99	0.1783
16:17541862:A:T	50	100	0.99	0.3317
16:17542006:C:A	50	100	0.98	0.09168
16:17542038:G:A	50	100	0.99	0.2894
16:17542303:C:G	50	100	0.99	0.2602
16:17542346:G:A	50	100	0.96	0.03558
16:17542843:A:G	50	100	0.99	0.1728
16:17543750:T:G	50	100	0.99	0.1716
16:17543784:T:C	50	100	0.99	0.3008
16:17544019:T:C	50	100	0.99	0.02977
16:17544331:C:G	50	100	0.98	0.0866
16:17544377:A:T	50	100	0.98	0.0915
16:17544598:T:C	50	100	1	0.1166
16:17544619:T:C	50	100	0.99	0.1609
16:17545242:C:G	50	98	0.98	0.1848
16:17545461:C:T	50	100	1	0.1166
16:17545614:A:G	50	100	1	0.1166
16:17545756:A:T	50	100	0.99	0.02959
16:17546077:G:T	50	100	1	0.1166
16:17546251:T:C	50	100	1	0.1166
16:17547014:G:A	50	100	0.99	0.248
16:17547025:G:A	50	100	0.99	0.2916
16:17547299:G:A	50	100	1	0.1215
16:17547392:G:A	50	100	0.91	0.01598
16:17547779:C:T	50	100	0.87	0.01471
16:17547796:G:A	50	96	0.99	0.0138
16:17547827:T:C	50	94	0.89	0.07916
16:17547953:C:A	50	100	0.99	0.2954
16:17548032:T:C	50	100	0.99	0.2914
16:17548197:T:C	50	100	1	0.1215
16:17548581:A:G	50	100	0.99	0.2529
16:17548648:C:T	50	100	0.99	0.2478
16:17548958:C:A	50	100	0.99	0.2476
16:17549334:T:C	50	100	0.99	0.2476
16:17549425:T:A	50	100	0.98	0.02959
16:17549521:G:A	50	100	0.99	0.2903
16:17550149:C:T	50	100	0.96	0.1147
16:17550187:A:G	50	100	0.95	0.2466
16:17550191:A:G	50	100	0.94	0.1305
16:17550359:C:A	50	100	0.94	0.1144
16:17550490:C:T	50	100	0.92	0.06445
16:17550552:A:G	50	100	0.89	0.08206
16:17550567:C:T	50	100	0.9	0.1142
16:17550892:G:A	50	100	0.9	0.2714
16:17551399:C:T	50	100	0.78	0.07898
16:17551526:T:C	50	88	0.69	0.4764
16:17551833:A:G	50	98	0.83	0.05537
16:17551977:C:T	50	96	0.79	0.2406
16:17552072:T:C	50	98	0.88	0.136
16:17552185:G:T	50	100	0.89	0.07062
16:17552210:A:G	50	100	0.87	0.1028
16:17552337:T:C	50	96	0.83	0.05882
16:17552359:C:G	50	100	0.86	0.02397
16:17553144:G:A	50	100	0.93	0.443
16:17553361:A:G	49	100	0.93	0.4385
16:17554023:A:G	50	100	0.98	0.01035
16:17555016:C:T	50	100	0.97	0.1843
16:17555247:A:T	50	100	0.97	0.1841
16:17555664:G:A	50	100	0.97	0.1895
16:17555908:A:G	50	100	0.97	0.1841
16:17556689:G:A	50	100	0.94	0.1943
16:17556784:T:C	50	100	0.97	0.3479
16:17556816:T:G	50	100	0.95	0.1674
16:17557758:G:A	50	100	0.96	0.1728
16:17557885:G:A	50	100	0.96	0.1632
16:17558751:A:G	50	100	0.97	0.1627
16:17558779:C:T	50	98	0.66	0.01743
16:17558823:C:T	50	100	0.96	0.1565
16:17559205:G:A	50	100	0.93	0.04339
16:17559293:G:A	50	100	0.95	0.1707
16:17559294:C:T	50	100	0.96	0.06627
16:17559459:A:G	50	100	0.97	0.1585
16:17559582:G:A	50	100	0.86	0.02887
16:17559626:C:A	50	100	0.96	0.1774
16:17560078:C:T	50	100	0.97	0.3929
16:17560604:G:C	50	96	0.95	0.2751
16:17560738:G:A	50	98	0.95	0.2725
16:17560998:G:A	50	94	0.96	0.2771
16:17561020:G:A	50	92	0.85	0.3411
16:17561430:T:C	50	100	0.95	0.2649
16:17561556:T:C	50	100	0.97	0.341
16:17562234:C:T	50	100	0.84	0.01452
16:17562345:A:G	50	100	0.98	0.3902
16:17562432:C:G	50	100	0.98	0.2382
16:17562438:A:C	50	100	0.97	0.2378
16:17562754:T:C	50	100	0.98	0.242
16:17562916:C:T	50	100	0.98	0.3437
16:17563042:G:A	50	100	0.98	0.2355
16:17563560:C:T	50	100	0.98	0.2202
16:17563694:A:G	50	98	0.66	0.01743
16:17563846:T:C	50	92	0.75	0.09586
16:17564187:C:T	50	100	0.99	0.2351
16:17564248:C:T	50	100	0.98	0.2358
16:17564258:G:A	50	100	0.99	0.2342
16:17564378:A:G	50	100	0.98	0.2801
16:17564639:C:T	50	100	0.98	0.2202
16:17564651:G:C	50	100	0.99	0.3444
16:17565013:G:A	50	100	0.98	0.2355
16:17565198:C:T	50	100	0.98	0.1075
16:17565294:G:A	50	100	0.98	0.2805
16:17565308:G:A	50	100	0.98	0.04521
16:17565466:G:A	50	100	0.98	0.04484
16:17565495:G:A	50	100	0.95	0.1521
16:17565542:T:C	49	98	0.95	0.152
16:17565609:C:T	50	98	0.99	0.2649
16:17565662:C:T	50	100	0.89	0.02542
16:17565778:A:G	50	100	0.99	0.3889
16:17565801:A:G	50	100	0.88	0.02669
16:17566102:G:C	50	100	0.99	0.2424
16:17566215:G:A	50	100	0.99	0.2416
16:17566226:C:T	50	100	0.98	0.4227
16:17566499:C:A	50	100	0.72	0.01924
16:17566575:C:G	50	100	0.99	0.2424
16:17567011:A:G	50	100	0.96	0.0797
16:17567469:T:A	50	100	0.97	0.1084
16:17567540:C:G	50	100	0.91	0.04321
16:17567835:T:C	50	98	0.93	0.2084
16:17568412:C:A	50	100	1	0.01743
16:17568429:T:A	50	100	1	0.01743
16:17568508:A:G	50	100	1	0.01779
16:17569193:A:C	50	100	0.98	0.06754
16:17569455:G:A	50	100	0.98	0.061
16:17569458:G:A	50	98	0.92	0.1692
16:17569789:T:C	50	100	0.94	0.04503
16:17570120:G:T	50	98	0.9	0.1147
16:17570383:C:T	50	100	1	0.01126
16:17571094:G:A	50	100	0.93	0.2389
16:17571873:C:T	50	100	1	0.0285
16:17571928:C:A	50	98	0.93	0.06173
16:17572313:C:T	50	98	0.92	0.09259
16:17572430:C:T	50	100	0.96	0.06699
16:17572496:A:G	50	100	0.98	0.07062
16:17573191:T:G	50	100	1	0.0207
16:17573239:G:A	50	100	0.98	0.061
16:17573368:T:C	50	100	0.98	0.08206
16:17573408:T:C	50	98	0.95	0.04176
16:17573432:T:C	50	98	0.9	0.1674
16:17573598:C:T	50	100	0.98	0.06699
16:17573919:T:C	50	100	0.97	0.07534
16:17573976:T:C	50	100	0.98	0.07516
16:17574075:C:G	50	100	0.91	0.04575
16:17574167:A:C	49	100	0.95	0.0768
16:17574191:C:A	50	100	0.94	0.061
16:17574383:G:C	50	100	0.96	0.07317
16:17574386:T:C	50	100	0.96	0.07117
16:17574387:G:A	50	100	0.94	0.06028
16:17574418:A:G	50	100	0.96	0.0728
16:17574438:A:G	50	100	0.96	0.07135
16:17574547:A:G	50	98	0.9	0.4263
16:17574855:G:A	50	100	0.9	0.04666
16:17574945:C:T	50	100	0.99	0.03867
16:17574991:C:T	50	98	0.98	0.03813
16:17575404:G:A	50	100	0.86	0.01888
16:17575417:T:C	50	88	0.9	0.1229
16:17575509:T:C	50	80	0.7	0.2273
16:17575594:T:C	50	88	0.87	0.2509
16:17575806:C:T	50	100	0.91	0.1342
16:17576185:G:A	50	98	0.91	0.4577
16:17576245:A:C	50	100	0.87	0.02651
16:17576634:T:A	50	100	0.9	0.01035
16:17576918:C:T	50	100	1	0.01525
16:17577084:G:A	50	100	0.94	0.3718
16:17577335:G:A	50	96	0.93	0.06718
16:17577378:A:C	50	98	0.96	0.3293
16:17577487:T:A	50	100	0.96	0.4553
16:17577613:T:G	50	98	0.96	0.134
16:17577621:G:A	50	100	0.94	0.3391
16:17577654:A:G	50	100	0.95	0.3194
16:17577753:C:T	50	98	0.93	0.1137
16:17577852:G:A	50	98	0.96	0.4539
16:17578044:T:C	50	98	1	0.02596
16:17578069:T:C	50	100	1	0.04103
16:17578157:T:G	50	100	0.97	0.1071
16:17578215:C:G	50	100	0.99	0.4176
16:17578761:G:A	50	98	1	0.1198
16:17578876:C:T	50	100	1	0.02451
16:17578888:A:C	50	98	1	0.2513
16:17578993:G:A	50	100	1	0.0138
16:17578998:T:A	50	98	1	0.01289
16:17579579:C:T	50	100	1	0.1202
16:17580723:G:A	50	100	1	0.2625
16:17581097:A:G	50	100	1	0.2485
16:17581285:C:A	50	100	0.99	0.2288
16:17581289:A:C	50	100	1	0.07335
16:17581337:T:C	50	100	1	0.3667
16:17581392:A:G	50	100	0.98	0.4267
16:17581500:A:C	50	100	1	0.0167
16:17581575:C:T	50	100	0.94	0.05719
16:17582515:C:A	50	100	1	0.01271
16:17582822:C:T	50	100	1	0.07335
16:17582845:C:A	50	100	1	0.1104
16:17582908:C:T	50	100	1	0.0187
16:17583267:G:A	50	100	1	0.1334
16:17583466:T:C	50	100	1	0.01289
16:17583673:C:T	50	100	1	0.1333
16:17583758:T:C	50	100	0.99	0.0463
16:17583811:G:A	50	100	1	0.1198
16:17583943:C:T	50	100	0.99	0.04593
16:17584185:T:C	50	100	1	0.2349
16:17584497:T:C	50	100	0.99	0.04321
16:17584592:G:A	50	100	1	0.2322
16:17584864:G:A	50	100	1	0.09858
16:17585318:C:G	50	100	0.99	0.04593
16:17585346:T:C	50	100	1	0.1449
16:17585350:G:A	50	100	1	0.4152
16:17586119:G:A	50	100	0.99	0.07208
16:17586442:G:T	50	100	1	0.01362
16:17586635:T:C	50	100	1	0.4154
16:17586668:A:G	50	100	1	0.05192
16:17586775:A:G	50	100	1	0.09804
16:17586871:C:T	50	100	0.98	0.4826
16:17587220:A:G	50	100	1	0.05192
16:17587413:G:A	50	100	1	0.09804
16:17587556:C:T	50	100	1	0.01924
16:17588140:T:A	50	100	1	0.01398
16:17588267:A:G	50	100	1	0.2324
16:17588499:G:T	50	100	1	0.2331
16:17588505:G:C	50	100	1	0.159
16:17588572:G:C	50	100	0.91	0.01089
16:17588622:A:G	50	100	1	0.1064
16:17588698:G:A	50	100	1	0.2328
16:17588871:A:G	50	100	1	0.01344
16:17589025:A:G	50	100	1	0.09822
16:17589050:C:A	50	100	1	0.3967
16:17589177:A:C	50	100	1	0.2484
16:17589697:G:C	50	100	0.96	0.378
16:17589698:G:A	50	100	0.91	0.01126
16:17590196:C:T	50	100	0.97	0.08388
16:17590412:G:C	50	100	1	0.3257
16:17591088:C:A	50	100	1	0.4205
16:17591153:G:A	50	100	1	0.07335
16:17591725:C:T	50	100	1	0.3308
16:17592367:A:G	50	100	1	0.04593
16:17593164:T:C	50	100	0.81	0.02124
16:17594536:A:C	50	98	1	0.4243
16:17594646:C:A	50	100	1	0.04557
16:17595248:G:T	50	100	1	0.01017
16:17595347:C:T	50	100	0.96	0.03413
16:17595534:G:A	50	100	1	0.3417
16:17595690:T:A	50	100	0.99	0.486
16:17595932:T:C	50	100	1	0.3361
16:17596521:C:A	50	100	1	0.07298
16:17597210:T:G	49	100	0.98	0.2266
16:17597438:A:G	50	100	0.99	0.03885
16:17598005:C:T	50	100	1	0.07335
16:17598660:A:G	50	100	1	0.09223
16:17598775:C:T	50	100	1	0.1265
16:17598777:A:G	50	100	1	0.09223
16:17599868:G:A	50	100	1	0.4178
16:17600259:G:C	50	100	1	0.07298
16:17600290:C:T	50	100	1	0.2317
16:17600749:C:T	50	100	1	0.04539
16:17600750:G:A	50	100	1	0.0728
16:17600933:G:C	50	100	1	0.08388
16:17601015:T:C	50	100	1	0.08388
16:17601280:G:T	50	100	1	0.08388
16:17601709:T:G	50	100	1	0.08406
16:17601836:A:T	50	100	1	0.07298
16:17602014:G:A	50	98	0.97	0.01652
16:17602247:A:C	50	100	1	0.04557
16:17602288:T:G	50	100	0.96	0.0581
16:17602386:G:T	50	100	0.94	0.0512
16:17602482:G:C	50	100	1	0.2295
16:17602562:C:T	50	100	1	0.01071
16:17602565:G:A	50	100	1	0.07298
16:17602611:C:T	50	100	1	0.4176
16:17602833:C:T	50	100	1	0.2692
16:17603212:T:G	50	98	0.99	0.07262
16:17603951:T:C	50	94	1	0.2313
16:17604014:G:T	50	98	0.99	0.07226
16:17604209:T:C	50	100	1	0.01071
16:17604302:T:A	50	98	1	0.01561
16:17604626:C:T	50	100	1	0.0728
16:17604725:A:C	50	100	0.98	0.04248
16:17604901:C:T	50	100	1	0.02524
16:17605249:A:C	50	100	1	0.01071
16:17605565:C:T	50	100	1	0.05102
16:17605578:C:T	50	100	1	0.04085
16:17605625:C:T	50	100	1	0.04085
16:17605652:C:T	50	100	1	0.05138
16:17606176:G:C	50	100	0.93	0.01489
16:17606289:C:G	50	100	1	0.4194
16:17606347:C:T	50	100	1	0.346
16:17606392:C:T	50	100	1	0.07298
16:17606623:G:A	50	98	0.94	0.02542
16:17606796:C:T	50	100	1	0.04085
16:17607289:C:A	50	100	1	0.04103
16:17607936:C:G	50	100	0.97	0.05065
16:17608215:G:A	50	100	0.89	0.04611
16:17608444:C:G	50	100	1	0.04212
16:17608560:G:A	50	100	0.98	0.4463
16:17609146:A:G	50	100	0.99	0.2418
16:17609191:C:T	50	100	1	0.07208
16:17609848:G:T	50	100	1	0.04593
16:17610169:T:G	50	100	0.98	0.01162
16:17610331:G:C	50	100	1	0.04611
16:17610530:A:G	50	98	0.99	0.08715
16:17610752:A:G	50	100	1	0.07208
16:17610860:G:A	50	100	1	0.04521
16:17610977:C:T	50	100	0.99	0.05156
16:17611723:G:T	50	100	1	0.05211
16:17612220:A:G	50	100	0.99	0.4657
16:17612727:C:T	50	100	0.93	0.03268
16:17612792:A:G	50	100	1	0.04503
16:17612935:T:C	50	100	0.98	0.05537
16:17613206:G:A	50	100	0.86	0.04648
16:17613390:A:T	50	100	1	0.04539
16:17613912:T:C	50	100	0.97	0.4877
16:17613913:G:A	50	100	0.83	0.01235
16:17614112:C:T	50	100	0.94	0.05138
16:17614787:C:G	50	100	1	0.07771
16:17615011:T:C	50	100	0.99	0.2587
16:17615144:T:C	50	100	1	0.04521
16:17615427:A:T	50	100	0.99	0.2591
16:17615926:G:A	50	100	0.99	0.2422
16:17616308:G:A	50	100	1	0.04539
16:17616410:T:C	50	100	0.99	0.2422
16:17616709:T:A	50	100	0.93	0.05156
16:17616848:C:T	50	100	0.93	0.04956
16:17616931:G:A	50	100	0.89	0.03377
16:17617053:T:C	50	100	0.98	0.274
16:17617244:T:A	50	98	0.92	0.0472
16:17617503:T:C	50	94	0.96	0.2424
16:17617618:C:T	50	92	0.94	0.2956
16:17618054:A:G	50	88	0.86	0.3083
16:17618061:T:C	50	90	0.78	0.1304
16:17618208:A:G	50	98	0.95	0.05102
16:17618382:G:C	50	98	0.87	0.01089
16:17618400:C:T	50	92	0.92	0.2723
16:17618483:C:A	50	100	0.84	0.03976
16:17618539:T:C	50	100	0.9	0.04466
16:17618554:G:A	50	98	0.93	0.2562
16:17618655:T:C	50	98	0.83	0.01271
16:17619340:C:T	50	100	0.96	0.06064
16:17619546:G:A	50	98	0.97	0.4691
16:17619610:A:G	50	100	0.95	0.1594
16:17620413:G:T	50	98	0.96	0.2224
16:17620918:T:G	50	100	0.95	0.06881
16:17621328:T:G	50	100	0.91	0.02197
16:17622300:C:A	50	100	0.99	0.161
16:17622461:G:A	50	100	1	0.1612
16:17622719:A:T	50	98	0.98	0.2095
16:17622918:T:C	50	98	0.98	0.4134
16:17623053:A:G	50	100	1	0.1554
16:17623337:C:A	50	98	0.98	0.2108
16:17623661:A:G	50	98	0.99	0.3922
16:17624376:T:C	50	98	0.99	0.3925
16:17624676:T:G	50	98	0.97	0.01561
16:17624846:A:G	50	100	0.99	0.01725
16:17624985:A:C	50	98	0.99	0.07371
16:17625853:A:G	50	100	1	0.1612
16:17626275:T:C	50	100	0.99	0.1708
16:17626317:C:T	50	100	0.99	0.1716
16:17626374:A:C	50	100	0.97	0.03758
16:17626585:C:T	50	100	1	0.1612
16:17627151:T:C	50	98	0.99	0.0728
16:17627245:G:A	50	100	1	0.161
16:17627285:G:A	50	100	1	0.161
16:17627402:T:G	50	100	0.94	0.01362
16:17628258:C:T	50	98	0.99	0.3887
16:17628480:T:C	50	98	0.99	0.2166
16:17628551:T:G	50	100	0.86	0.03649
16:17629087:C:T	50	100	0.99	0.1716
16:17630220:C:T	50	100	0.94	0.01888
16:17630740:A:G	50	98	0.99	0.07426
16:17631102:C:A	50	98	0.99	0.3916
16:17631757:T:C	50	98	0.98	0.2142
16:17632151:C:T	50	100	0.97	0.07008
16:17633362:A:C	50	98	0.99	0.3936
16:17633634:C:T	50	98	0.98	0.2108
16:17634153:C:A	50	100	0.92	0.01071
16:17634370:G:A	50	100	0.99	0.03776
16:17634620:G:A	50	96	0.75	0.03286
16:17634719:C:T	50	100	0.98	0.06935
16:17634862:G:A	50	100	0.99	0.1803
16:17634898:G:A	50	100	0.99	0.1797
16:17635575:A:G	50	98	0.99	0.3891
16:17635716:C:T	50	100	0.95	0.02015
16:17635894:C:T	50	100	0.95	0.01888
16:17636285:A:T	50	100	0.97	0.1659
16:17636723:T:G	50	100	0.96	0.02179
16:17636867:T:C	50	100	0.98	0.0699
16:17637647:C:T	50	100	0.98	0.02887
16:17637842:C:T	50	100	0.98	0.03613
16:17637856:G:T	50	100	0.98	0.0207
16:17638326:G:T	50	100	0.96	0.01489
16:17638439:A:C	50	100	1	0.01017
16:17638680:T:G	50	100	0.98	0.08025
16:17638768:T:C	50	100	0.98	0.1796
16:17638811:G:A	50	100	0.94	0.1979
16:17638869:C:A	50	98	0.85	0.01598
16:17638892:A:G	50	100	0.97	0.01452
16:17639069:A:G	50	100	0.99	0.09586
16:17639155:G:A	50	100	0.84	0.02814
16:17639284:A:T	50	100	0.96	0.2402
16:17639296:C:T	50	100	0.97	0.215
16:17639418:G:T	50	100	1	0.01126
16:17639499:G:T	50	100	1	0.01144
16:17639773:T:C	50	100	0.97	0.01452
16:17639839:A:G	50	100	1	0.01126
16:17639913:G:A	50	100	1	0.01126
16:17640008:C:G	50	100	1	0.01126
16:17640054:T:A	50	100	1	0.01126
16:17640592:T:C	50	100	0.98	0.465
16:17640624:G:C	50	100	0.98	0.2141
16:17641053:G:A	50	100	0.99	0.03177
16:17641302:G:T	50	100	0.97	0.2195
16:17641316:C:T	50	98	0.92	0.03667
16:17641378:G:A	50	100	1	0.01126
16:17641473:C:A	50	100	1	0.01126
16:17641490:G:A	50	100	0.93	0.01144
16:17642042:A:T	50	100	1	0.01126
16:17642369:T:C	50	100	0.98	0.4495
16:17642393:G:C	50	100	0.98	0.453
16:17642492:A:C	50	100	0.97	0.02324
16:17642561:T:C	50	100	1	0.07026
16:17643118:C:T	50	100	0.99	0.1091
16:17643607:G:A	50	100	0.98	0.02324
16:17643628:C:A	50	98	0.79	0.01652
16:17643697:T:G	50	100	0.98	0.08043
16:17643976:T:C	49	100	1	0.02324
16:17643997:C:A	48	93.8	0.9	0.09005
16:17644040:G:A	50	100	1	0.01107
16:17644151:G:A	50	100	1	0.07026
16:17644205:G:T	50	100	1	0.02324
16:17644558:C:T	50	100	1	0.02324
16:17644564:G:A	50	100	1	0.01688
16:17644689:C:A	50	100	0.98	0.1037
16:17645239:G:C	50	100	1	0.02324
16:17645332:T:C	50	100	1	0.02324
16:17645490:G:C	50	100	0.98	0.08007
16:17645835:G:A	50	100	0.99	0.07625
16:17645984:C:T	50	100	1	0.02869
16:17646099:G:A	50	100	1	0.02887
16:17646135:T:C	50	100	1	0.1251
16:17646269:A:G	50	100	1	0.01434
16:17646345:T:C	50	100	1	0.03776
16:17646960:A:G	50	100	0.99	0.0325
16:17647098:T:G	50	100	1	0.01434
16:17647333:C:T	50	100	1	0.07099
16:17647334:G:A	50	100	1	0.02342
16:17647862:C:T	50	100	0.92	0.01107
16:17648005:T:G	50	100	1	0.02342
16:17648957:A:T	50	100	1	0.07117
16:17649361:G:T	50	100	1	0.07117
16:17649653:A:C	50	100	0.97	0.4779
16:17649836:G:T	50	100	1	0.02342
16:17649994:C:A	50	100	0.88	0.01035
16:17650358:G:C	50	100	1	0.02342
16:17650359:C:T	50	100	1	0.02342
16:17650365:G:A	50	98	1	0.01089
16:17650914:G:C	50	100	0.98	0.01997
16:17651030:T:C	50	100	0.98	0.02669
16:17651481:C:T	50	100	1	0.02342
16:17651606:A:C	50	98	1	0.01089
16:17652117:C:T	50	100	1	0.02342
16:17652156:G:A	50	100	1	0.02342
16:17652433:T:C	50	100	0.99	0.02687
16:17652570:T:C	50	100	0.95	0.2131
16:17652720:T:A	50	98	0.99	0.2498
16:17653012:T:A	50	100	0.99	0.02669
16:17653052:G:A	50	100	0.99	0.01471
16:17653058:C:T	50	100	1	0.02342
16:17653467:G:A	50	100	0.88	0.01035
16:17653512:C:A	50	100	0.97	0.1042
16:17653701:G:A	50	100	1	0.02342
16:17654006:G:A	50	100	1	0.02342
16:17654165:A:C	50	100	0.99	0.02669
16:17654260:G:C	50	100	0.99	0.02687
16:17654899:A:G	50	100	1	0.02342
16:17654916:C:T	50	98	0.95	0.01107
16:17655035:A:G	50	98	0.96	0.4784
16:17655518:C:T	50	100	0.94	0.01507
16:17656080:G:A	50	100	1	0.0236
16:17656362:T:C	50	100	0.97	0.01452
16:17656481:C:T	50	100	0.92	0.03141
16:17657486:C:T	50	98	0.98	0.04176
16:17657655:T:G	50	100	0.99	0.0719
16:17657682:C:G	50	100	0.97	0.01126
16:17657853:G:T	50	100	0.75	0.02923
16:17657891:T:C	50	100	1	0.02524
16:17658057:C:T	50	100	1	0.0325
16:17658069:G:A	50	98	0.99	0.04902
16:17658452:G:A	50	100	0.99	0.02524
16:17658504:T:C	50	100	1	0.07716
16:17658813:C:T	50	100	1	0.02542
16:17658959:T:G	50	100	0.9	0.01071
16:17659409:G:T	50	100	1	0.02542
16:17659471:T:C	50	100	0.96	0.1892
16:17659986:T:C	50	100	0.95	0.01816
16:17660074:C:T	50	100	0.97	0.1886
16:17660137:C:G	50	100	0.94	0.01834
16:17660352:T:C	49	100	1	0.03268
16:17660550:G:A	50	100	1	0.03268
16:17660652:T:C	50	98	0.97	0.309
16:17661266:A:G	50	100	0.93	0.0256
16:17661853:T:C	50	96	0.92	0.1866
16:17661975:G:T	50	100	0.99	0.02542
16:17662684:G:A	50	100	0.99	0.08007
16:17663383:T:A	50	100	0.97	0.07534
16:17663526:C:T	50	98	0.94	0.4592
16:17663603:T:C	50	98	0.94	0.2633
16:17664047:C:A	50	100	0.95	0.0728
16:17664145:G:A	50	100	0.99	0.08043
16:17664284:G:A	50	100	0.95	0.06264
16:17664367:G:A	50	94	0.91	0.23
16:17664549:C:A	50	100	0.93	0.01507
16:17664682:G:A	50	100	0.96	0.4595
16:17664779:G:A	50	100	1	0.01525
16:17665118:A:G	50	98	0.95	0.2587
16:17665417:C:A	50	98	0.8	0.01253
16:17665679:A:G	50	98	0.96	0.4601
16:17666268:C:G	50	100	0.95	0.1836
16:17666287:G:A	50	100	0.96	0.1663
16:17666531:A:T	50	100	0.97	0.01253
16:17667152:G:A	50	100	0.97	0.1603
16:17667706:A:T	50	98	0.98	0.4728
16:17667817:T:C	50	86	0.89	0.3123
16:17667923:A:T	50	100	0.96	0.08932
16:17668002:T:C	50	100	0.98	0.1647
16:17668123:C:G	50	96	0.98	0.4726
16:17668397:A:G	50	100	0.99	0.4822
16:17668557:A:C	50	100	0.97	0.08533
16:17668748:C:T	50	100	0.99	0.4849
16:17669061:A:G	50	100	0.94	0.01107
16:17669342:T:C	50	100	0.99	0.4822
16:17669386:G:A	50	100	0.99	0.4822
16:17669599:T:A	50	100	0.99	0.1674
16:17670135:T:C	50	100	0.99	0.4886
16:17670578:G:A	50	100	0.99	0.484
16:17670860:C:G	50	100	0.91	0.01543
16:17670879:G:A	50	100	1	0.01471
16:17671025:C:T	50	100	0.99	0.3943
16:17671199:C:G	49	100	0.74	0.02941
16:17671329:C:T	50	98	0.87	0.03304
16:17671476:T:A	50	98	0.99	0.4437
16:17671938:G:A	50	92	0.88	0.1605
16:17672161:T:A	50	100	1	0.4835
16:17672250:G:A	50	98	1	0.4826
16:17672271:A:G	50	100	1	0.02977
16:17672301:G:T	45	82.2	0.79	0.1064
16:17672515:C:T	50	100	1	0.4829
16:17672542:T:C	50	100	1	0.4822
16:17672563:G:T	50	100	0.91	0.01525
16:17672600:G:A	50	100	1	0.3938
16:17672879:T:C	50	100	1	0.4826
16:17672921:T:C	50	100	1	0.4828
16:17673463:T:C	50	100	1	0.1703
16:17673643:C:T	50	100	1	0.4729
16:17673971:C:T	50	98	1	0.4434
16:17674159:G:A	50	100	1	0.1609
16:17674210:G:A	50	100	0.96	0.04158
16:17674242:T:C	50	100	0.96	0.01688
16:17674580:T:C	50	100	1	0.4748
16:17674825:A:G	50	100	1	0.4728
16:17675291:A:G	50	100	1	0.01561
16:17675333:G:A	41	95.1	0.97	0.08824
16:17675612:C:T	50	100	1	0.4637
16:17675814:C:T	50	100	1	0.4633
16:17675997:A:G	50	100	1	0.4595
16:17676973:T:C	50	98	1	0.4639
16:17677064:G:T	50	100	1	0.4621
16:17677342:G:T	50	100	1	0.01325
16:17677436:C:A	50	100	0.98	0.02869
16:17677445:C:A	50	100	0.98	0.08678
16:17677597:G:C	50	100	1	0.4749
16:17677793:A:C	50	100	1	0.4702
16:17677826:T:C	50	100	0.99	0.3293
16:17677859:T:C	50	100	0.99	0.1705
16:17677860:G:T	50	98	0.94	0.1235
16:17678223:G:A	50	100	1	0.01325
16:17678412:T:C	50	100	1	0.4622
16:17678857:T:G	50	100	1	0.4713
16:17678892:G:A	50	100	1	0.4713
16:17679161:T:C	50	100	0.99	0.08769
16:17679222:C:A	50	98	0.9	0.03595
16:17679518:A:T	50	100	1	0.4713
16:17679551:C:T	50	100	0.99	0.08733
16:17679609:A:G	50	100	1	0.4759
16:17680075:T:C	50	100	1	0.1592
16:17681144:C:T	50	98	0.93	0.03704
16:17681202:T:G	50	100	1	0.4677
16:17681208:C:T	50	100	0.97	0.01325
16:17681300:T:C	50	100	0.99	0.08751
16:17682351:G:A	50	100	1	0.4679
16:17682373:T:C	50	100	1	0.02996
16:17682393:C:T	49	100	0.98	0.09096
16:17682394:T:C	50	100	1	0.4679
16:17682554:C:G	50	100	1	0.01271
16:17682576:A:G	50	100	1	0.4679
16:17683161:C:T	50	100	0.95	0.0285
16:17683406:T:A	50	100	0.99	0.4515
16:17683819:G:A	50	100	1	0.02941
16:17684011:C:T	50	100	0.99	0.08733
16:17684125:C:G	50	100	0.99	0.3302
16:17684813:T:G	50	100	1	0.04176
16:17685682:G:A	50	98	1	0.01362
16:17685739:T:A	50	100	1	0.4559
16:17686337:A:G	50	100	0.99	0.4049
16:17686601:A:G	50	100	0.99	0.08751
16:17686975:A:G	50	100	0.99	0.4697
16:17687037:C:T	50	94	0.9	0.1182
16:17687192:G:A	50	98	1	0.01416
16:17687256:T:G	50	100	1	0.3357
16:17687693:T:C	50	100	1	0.4613
16:17688072:C:G	50	98	1	0.01362
16:17688099:A:G	50	100	0.99	0.4764
16:17688132:T:C	50	100	1	0.4673
16:17688763:G:A	49	100	1	0.09277
16:17688907:A:G	50	100	0.99	0.1603
16:17689051:A:G	50	100	1	0.4762
16:17689526:C:T	50	100	0.7	0.01489
16:17689609:T:C	50	100	1	0.1641
16:17690109:C:A	50	98	1	0.02614
16:17690190:A:T	50	100	1	0.4493
16:17690207:C:T	50	100	1	0.0837
16:17690449:C:T	50	98	1	0.0167
16:17690721:C:T	50	100	0.98	0.1658
16:17690921:G:T	50	82	0.98	0.4424
16:17690922:T:G	47	89.4	0.83	0.01688
16:17691120:C:T	50	100	0.99	0.472
16:17691174:G:C	50	100	0.99	0.4332
16:17691553:T:C	50	100	0.99	0.08442
16:17691993:G:A	50	100	0.88	0.01688
16:17692103:G:A	50	100	0.99	0.4615
16:17692415:C:T	50	100	0.99	0.08442
16:17692525:A:C	50	100	1	0.04611
16:17692793:A:T	50	100	0.99	0.1634
16:17692971:G:A	50	100	0.99	0.1066
16:17693154:G:A	50	100	1	0.02941
16:17693293:G:C	50	100	0.99	0.1623
16:17694037:C:T	50	98	1	0.02923
16:17694403:A:C	50	92	0.75	0.09695
16:17694527:A:G	50	100	0.99	0.4724
16:17694867:G:C	50	100	1	0.03141
16:17695017:C:T	50	100	0.99	0.1859
16:17695130:A:G	50	100	0.98	0.01434
16:17696103:T:C	50	100	0.99	0.4016
16:17696451:T:C	50	100	0.98	0.08606
16:17696834:T:C	50	100	0.99	0.4713
16:17697326:C:T	50	98	0.91	0.01507
16:17697344:C:T	50	100	0.98	0.01434
16:17697347:C:T	50	100	0.76	0.02959
16:17698607:C:T	50	100	0.98	0.01144
16:17698704:C:T	50	100	0.99	0.05392
16:17699308:C:T	50	100	0.99	0.3992
16:17699689:C:T	50	100	0.99	0.3925
16:17699975:A:C	50	100	0.98	0.01452
16:17700012:C:T	49	100	0.99	0.07952
16:17700052:C:T	50	100	0.97	0.0463
16:17700256:G:A	50	100	0.99	0.09096
16:17700462:A:G	50	100	0.99	0.3883
16:17700502:G:A	50	100	0.99	0.01089
16:17700561:C:G	50	96	0.78	0.03214
16:17702563:T:C	49	98	0.98	0.1863
16:17702658:T:A	50	98	0.99	0.08333
16:17703844:C:T	50	100	0.98	0.07662
16:17704587:A:G	50	100	0.97	0.01216
16:17704816:C:T	50	100	0.98	0.03758
16:17706860:C:T	50	98	0.91	0.05519
16:17707039:G:A	50	98	0.79	0.01834
16:17707591:G:T	50	100	0.97	0.1483
16:17707594:G:C	50	98	1	0.02741
16:17708369:A:G	50	96	0.98	0.09023
16:17708507:C:T	49	98	0.76	0.01198
16:17708617:T:C	50	98	0.95	0.09568
16:17709196:A:G	50	98	0.99	0.4118
16:17710170:C:A	50	100	0.99	0.4087
16:17710508:C:T	50	100	1	0.03613
16:17710769:C:T	49	100	0.98	0.1514
16:17711266:C:T	50	98	0.95	0.0955
16:17711312:C:G	50	100	0.99	0.3925
16:17711727:T:G	50	100	0.99	0.4121
16:17712300:A:T	50	100	0.99	0.368
16:17713180:T:C	50	100	1	0.3678
16:17714013:G:A	49	98	0.99	0.1485
16:17714487:A:T	50	100	0.99	0.1699
16:17714866:G:A	50	100	0.87	0.02723
16:17715178:C:T	50	100	0.99	0.4058
16:17715349:A:T	50	100	0.99	0.2092
16:17715461:T:C	50	100	0.99	0.3745
16:17715643:T:C	47	97.9	1	0.4143
16:17715657:A:G	49	100	0.9	0.01943
16:17716445:T:G	50	98	1	0.4112
16:17716564:T:C	50	100	0.99	0.3707
16:17717073:A:G	50	100	0.98	0.1848
16:17717328:G:A	50	100	1	0.03468
16:17717414:G:A	50	98	1	0.1452
16:17717598:T:C	50	100	1	0.03468
16:17718191:G:A	50	100	1	0.02923
16:17718500:C:T	50	100	0.96	0.01017
16:17718904:G:T	50	100	1	0.02923
16:17718950:G:C	50	98	0.97	0.09132
16:17718959:T:C	50	100	0.99	0.1832
16:17719031:A:G	50	100	1	0.4136
16:17719175:A:G	50	92	0.82	0.04031
16:17719769:A:G	50	100	0.99	0.372
16:17719782:T:C	49	98	0.96	0.09532
16:17720017:T:C	50	100	0.99	0.3689
16:17720021:A:C	50	96	0.98	0.09078
16:17720915:T:C	50	100	1	0.4012
16:17721188:C:G	50	98	0.99	0.09132
16:17721278:A:C	50	96	0.99	0.09096
16:17721954:T:C	50	100	1	0.4016
16:17722957:T:G	50	100	0.95	0.01271
16:17723123:G:A	50	98	0.99	0.2159
16:17723248:C:T	50	100	1	0.02651
16:17723452:G:T	50	98	0.99	0.2199
16:17723644:C:T	50	98	0.99	0.2199
16:17723651:C:A	50	98	0.96	0.0955
16:17724839:G:A	49	100	0.98	0.02687
16:17725291:C:T	50	96	0.96	0.1465
16:17725384:C:T	50	100	0.94	0.1006
16:17725456:C:T	50	94	0.97	0.2751
16:17725687:A:G	50	94	0.96	0.2249
16:17725840:G:C	50	86	0.95	0.3333
16:17725848:C:T	50	88	0.95	0.3364
16:17725888:T:C	50	100	0.89	0.07898
16:17726151:G:T	50	100	0.81	0.01307
16:17726634:T:C	50	92	0.93	0.3595
16:17727371:C:T	50	98	0.93	0.4484
16:17727484:G:A	50	96	0.66	0.01144
16:17728100:A:G	50	94	0.92	0.4306
16:17728787:T:C	50	98	0.92	0.03159
16:17728797:G:C	50	96	0.91	0.03159
16:17728865:C:T	50	98	0.88	0.02977
16:17729162:C:G	50	98	0.93	0.07843
16:17729273:G:A	50	100	0.94	0.07807
16:17729425:G:A	50	100	0.82	0.03014
16:17729550:C:T	50	100	0.96	0.2082
16:17729938:G:T	50	100	0.92	0.09804
16:17729946:A:G	50	100	0.93	0.03359
16:17730152:G:T	50	100	0.91	0.06518
16:17730427:C:G	50	100	0.93	0.09677
16:17730909:A:C	48	93.8	0.94	0.04666
16:17730943:C:T	47	100	0.94	0.03395
16:17731060:G:T	50	100	0.95	0.3301
16:17731063:A:G	50	100	0.79	0.01035
16:17731257:C:T	50	100	0.89	0.02941
16:17731632:T:A	50	100	0.96	0.3428
16:17732360:A:G	50	100	0.96	0.1763
16:17732369:C:A	50	100	0.95	0.1275
16:17732504:A:G	50	100	0.95	0.1276
16:17732656:C:G	50	100	0.93	0.05065
16:17733025:C:T	50	100	0.97	0.1761
16:17733208:T:G	50	100	0.96	0.2416
16:17733338:T:C	50	100	0.96	0.2925
16:17733354:G:A	50	100	0.93	0.04684
16:17733437:G:C	50	100	0.97	0.1781
16:17733466:C:T	50	100	0.92	0.06445
16:17733481:A:C	50	100	0.77	0.01017
16:17733510:G:A	50	100	0.94	0.03413
16:17733593:T:G	50	96	0.94	0.1211
16:17733605:C:A	50	98	0.78	0.01471
16:17733653:C:T	50	100	0.79	0.01561
16:17733914:C:T	50	100	0.95	0.03431
16:17734508:G:A	50	100	0.97	0.177
16:17734574:G:C	50	100	0.95	0.03395
16:17734946:C:T	50	96	0.96	0.4806
16:17735049:C:G	50	100	0.95	0.2487
16:17735116:C:G	50	100	0.92	0.01561
16:17735340:T:A	50	100	0.95	0.04031
16:17735406:A:G	50	100	0.94	0.1759
16:17735561:T:C	50	98	0.92	0.07117
16:17735894:G:A	50	100	0.89	0.01598
16:17736469:G:A	50	100	0.96	0.03794
16:17736677:G:C	50	88	0.95	0.4782
16:17736685:G:A	50	88	0.95	0.4784
16:17736720:G:A	50	98	0.93	0.2473
16:17736794:G:A	50	98	0.95	0.4784
16:17736956:G:T	50	100	0.93	0.01924
16:17737125:C:T	50	98	0.92	0.2266
16:17737340:A:G	50	100	0.86	0.02941
16:17737531:C:A	50	98	0.92	0.2253
16:17737889:T:C	50	100	0.93	0.1743
16:17737905:C:T	50	100	0.91	0.03214
16:17738067:C:G	50	98	0.83	0.06645
16:17738142:T:C	49	93.9	0.93	0.4753
16:17738386:C:T	50	98	0.84	0.01089
16:17738419:C:T	50	96	0.91	0.01271
16:17738437:C:A	50	100	0.92	0.1917
16:17738462:C:T	50	100	0.91	0.04666
16:17738478:T:C	50	100	0.91	0.04648
16:17738479:G:A	50	100	0.91	0.0463
16:17738716:T:C	50	100	0.9	0.0463
16:17738785:T:C	50	100	0.9	0.3526
16:17738868:G:A	50	98	0.9	0.1774
16:17738877:G:T	50	98	0.9	0.1772
16:17738899:C:A	50	100	0.87	0.02832
16:17739036:T:C	50	100	0.86	0.03486
16:17739184:C:T	50	88	0.81	0.2179
16:17739224:A:G	50	100	0.74	0.0118
16:17739328:T:C	50	100	0.85	0.04103
16:17739372:C:A	50	100	0.88	0.01035
16:17739422:A:G	50	94	0.65	0.09895
16:17739431:A:C	50	80	0.63	0.114
16:17739444:A:G	50	90	0.75	0.2424
16:17739445:G:T	50	96	0.9	0.07516
16:17740055:G:C	50	88	0.74	0.2251
16:17740086:T:A	50	94	0.87	0.2444
16:17740205:G:A	50	100	0.79	0.0118
16:17740218:C:T	50	98	0.78	0.02524
16:17740675:G:C	50	98	0.92	0.01017
16:17740712:T:C	50	96	0.92	0.05646
16:17740751:T:G	50	100	0.86	0.02814
16:17741704:C:T	50	98	0.94	0.01035
16:17741736:C:T	50	98	0.92	0.04866
16:17742830:C:T	50	100	0.96	0.04847
16:17743208:T:C	50	92	0.93	0.2776
16:17743244:T:C	50	98	0.97	0.01035
16:17743279:C:T	50	94	0.93	0.2482
16:17743689:T:C	50	100	0.96	0.04793
16:17743979:G:A	50	96	0.92	0.4134
16:17744586:C:A	50	94	0.92	0.3965
16:17744716:G:A	50	98	0.92	0.0719
16:17745130:A:C	50	100	0.88	0.01489
16:17745556:T:C	50	92	0.88	0.2191
16:17745758:T:G	50	100	0.94	0.04739
16:17745762:C:T	50	100	0.88	0.0817
16:17745765:C:T	50	90	0.93	0.4991
16:17745777:C:T	50	100	0.86	0.02415
16:17746007:T:C	50	100	0.83	0.0345
16:17746066:C:T	50	96	0.88	0.2698
16:17746118:C:A	50	100	0.85	0.02505
16:17746261:A:C	50	100	0.82	0.0345
16:17746297:A:T	50	92	0.92	0.4998
16:17746432:T:G	50	100	0.95	0.0236
16:17747253:C:T	50	100	0.83	0.0345
16:17747349:C:T	50	94	0.89	0.36
16:17747470:G:A	46	91.3	0.88	0.472
16:17747615:T:A	49	93.9	0.76	0.03159
16:17747679:G:A	50	100	0.94	0.01797
16:17747788:G:T	50	100	0.86	0.04956
16:17747900:T:G	50	84	0.87	0.4655
16:17748541:G:A	50	92	0.64	0.07916
16:17748771:C:T	50	96	0.85	0.01924
16:17748871:T:C	50	98	0.84	0.08733
16:17748901:A:G	50	92	0.86	0.1349
16:17748972:C:T	50	98	0.93	0.02741
16:17749169:A:G	50	94	0.88	0.1848
16:17749636:C:G	50	100	0.93	0.447
16:17749739:A:C	50	98	0.9	0.08224
16:17749956:T:G	50	100	0.8	0.0276
16:17750225:C:A	50	98	0.93	0.4898
16:17750269:T:C	50	100	0.87	0.01198
16:17750284:T:C	50	100	0.97	0.03105
16:17750450:T:C	50	98	0.91	0.08333
16:17750737:G:A	50	100	0.89	0.01688
16:17751210:G:A	50	98	0.95	0.0955
16:17751294:A:T	50	100	0.99	0.02778
16:17751714:G:A	50	100	0.95	0.4472
16:17751970:T:C	50	100	0.94	0.2894
16:17752167:A:T	50	100	0.94	0.4564
16:17752173:T:C	50	98	0.95	0.06209
16:17752236:A:C	50	98	0.94	0.06227
16:17752318:T:A	50	100	0.94	0.1238
16:17752526:A:G	50	98	0.92	0.205
16:17752527:G:A	50	98	0.9	0.104
16:17752611:A:G	50	100	0.88	0.0158
16:17752677:T:A	50	96	0.94	0.2113
16:17752713:G:A	50	98	0.93	0.2106
16:17752792:A:C	50	100	0.96	0.09132
16:17753053:C:G	50	100	0.97	0.08097
16:17753438:A:G	50	100	0.99	0.1028
16:17753619:A:G	50	94	0.8	0.02869
16:17753758:A:G	50	100	0.96	0.08134
16:17753924:G:A	50	100	0.96	0.07135
16:17753931:C:G	50	96	0.76	0.02142
16:17754078:C:T	50	100	0.99	0.2115
16:17754768:G:A	50	94	0.82	0.02832
16:17755028:T:G	50	100	1	0.4067
16:17755252:T:A	50	100	1	0.4069
16:17755402:A:T	50	96	1	0.4069
16:17755460:A:T	50	100	1	0.1901
16:17755681:T:C	50	90	1	0.4069
16:17755707:T:C	50	98	0.76	0.01416
16:17755709:T:C	50	96	0.89	0.02306
16:17755711:C:T	47	89.4	0.9	0.1055
16:17755713:C:T	46	80.4	0.92	0.2117
16:17755947:C:T	50	98	1	0.4103
16:17756023:A:T	50	98	0.95	0.02487
16:17756255:C:T	50	100	1	0.4103
16:17756392:G:A	50	100	1	0.08188
16:17756728:C:T	50	100	1	0.08188
16:17756958:T:C	50	100	1	0.4107
16:17757157:T:G	50	100	1	0.411
16:17757158:T:C	50	100	1	0.1943
16:17757316:C:T	48	100	1	0.4116
16:17757332:T:C	48	100	1	0.4116
16:17757335:G:C	48	100	1	0.4116
16:17757336:T:C	48	100	1	0.4118
16:17757353:A:T	48	100	1	0.4114
16:17757419:C:A	50	100	1	0.106
16:17757422:C:T	50	100	1	0.1028
16:17757427:C:T	50	100	1	0.411
16:17757475:C:T	50	100	1	0.411
16:17757476:T:G	50	100	1	0.4109
16:17757763:T:C	50	100	1	0.3043
16:17757863:T:G	50	100	1	0.1941
16:17757898:A:G	50	100	1	0.4109
16:17758419:T:C	50	100	1	0.03976
16:17758794:A:G	50	100	1	0.193
16:17759123:C:T	50	100	1	0.4107
16:17759310:C:T	50	100	0.98	0.05229
16:17759328:G:A	50	100	0.97	0.09132
16:17759368:C:A	50	100	0.94	0.02269
16:17759505:T:C	50	100	1	0.1895
16:17759998:T:C	50	100	1	0.4105
16:17760717:C:T	50	100	1	0.1721
16:17760774:G:T	50	100	1	0.0817
16:17761022:C:T	50	100	1	0.01416
16:17761203:C:A	50	100	0.99	0.0354
16:17761216:T:C	50	100	1	0.09023
16:17761337:A:T	50	100	1	0.1946
16:17761463:A:T	50	100	1	0.01471
16:17761592:T:G	50	98	0.86	0.01507
16:17761641:G:A	50	100	0.99	0.4248
16:17761688:C:T	50	100	0.98	0.05229
16:17762163:T:C	50	100	1	0.193
16:17762253:T:A	50	100	1	0.1029
16:17762267:T:C	50	100	1	0.4112
16:17762382:C:A	50	100	1	0.1905
16:17762587:G:A	50	100	1	0.4112
16:17762644:G:A	50	100	1	0.2019
16:17763460:C:A	50	100	1	0.01471
16:17763597:T:C	50	100	1	0.411
16:17764059:G:A	50	100	1	0.4261
16:17764200:T:C	50	100	1	0.4245
16:17764308:T:C	50	100	1	0.1952
16:17764479:A:G	50	100	1	0.1028
16:17764716:C:A	50	100	0.98	0.05102
16:17765105:C:T	50	100	1	0.4265
16:17765153:C:T	50	100	1	0.03976
16:17765728:G:A	50	100	0.98	0.2237
16:17766080:C:T	50	100	0.88	0.08333
16:17766084:C:T	50	100	0.97	0.02197
16:17766833:G:A	50	100	1	0.1966
16:17766923:G:A	50	100	0.98	0.05646
16:17766924:G:T	50	100	0.98	0.05646
16:17766984:T:C	50	100	1	0.2039
16:17767032:C:G	50	100	1	0.1964
16:17767051:T:A	50	100	0.98	0.05156
16:17767052:A:T	50	96	0.98	0.03577
16:17767109:G:A	50	100	1	0.4276
16:17767269:G:A	50	100	1	0.1966
16:17767489:C:T	50	100	1	0.0167
16:17767520:A:G	50	100	1	0.1964
16:17767628:T:A	50	100	1	0.08134
16:17767647:T:A	50	100	1	0.4129
16:17767691:A:G	50	94	0.77	0.02778
16:17768077:C:T	50	100	1	0.1964
16:17768081:G:A	50	100	0.98	0.02197
16:17768194:G:A	50	100	1	0.4277
16:17768235:C:T	50	100	0.99	0.4276
16:17768335:C:T	50	100	0.99	0.09078
16:17768642:G:A	50	100	1	0.4245
16:17768750:G:A	50	100	1	0.01416
16:17768828:T:C	50	100	1	0.1028
16:17768928:A:T	50	100	1	0.0354
16:17769272:A:C	50	100	1	0.1964
16:17769304:G:A	50	100	1	0.4247
16:17769736:A:C	50	100	1	0.1964
16:17770037:C:T	50	98	0.98	0.1006
16:17770700:T:C	50	100	1	0.01434
16:17770864:A:G	50	100	0.99	0.1028
16:17771775:G:A	50	100	1	0.0354
16:17771865:A:G	50	100	0.99	0.1178
16:17772181:G:A	50	100	0.99	0.2242
16:17772254:T:C	50	100	0.99	0.2155
16:17772569:C:T	50	100	0.93	0.04448
16:17772596:C:T	50	100	0.98	0.02197
16:17772823:T:A	50	100	0.99	0.0846
16:17772983:G:T	50	100	0.99	0.4241
16:17773583:T:C	50	100	1	0.1961
16:17773604:C:T	50	100	0.99	0.4286
16:17773805:C:T	50	100	0.99	0.4286
16:17773814:G:A	50	100	0.99	0.4286
16:17774015:C:T	50	100	0.97	0.04321
16:17774899:A:G	50	100	1	0.4261
16:17775055:C:T	50	100	1	0.03577
16:17775204:T:C	50	100	1	0.4263
16:17775427:C:A	50	100	1	0.1178
16:17775485:C:G	50	100	1	0.4261
16:17776193:G:A	50	100	1	0.4261
16:17776360:T:C	50	100	1	0.4261
16:17776448:C:T	50	100	0.97	0.05138
16:17776690:G:A	50	100	0.96	0.3275
16:17776756:A:G	50	100	1	0.4261
16:17777271:G:T	50	98	0.96	0.0354
16:17777414:A:C	50	100	1	0.03994
16:17777761:C:T	50	100	1	0.1776
16:17777793:A:G	50	100	0.98	0.04648
16:17777916:T:A	50	100	0.99	0.4265
16:17778202:T:C	50	100	0.98	0.102
16:17778731:A:C	50	100	1	0.2081
16:17778864:A:G	50	100	1	0.4257
16:17779271:C:A	50	100	1	0.04012
16:17779431:C:T	50	100	1	0.4263
16:17779607:C:T	50	100	1	0.4261
16:17779668:G:A	50	100	1	0.4261
16:17779732:C:T	50	100	1	0.4261
16:17779847:A:G	50	100	1	0.0354
16:17779905:A:G	50	100	1	0.4479
16:17779930:T:C	50	100	1	0.4254
16:17780569:C:T	50	100	0.99	0.4483
16:17780699:G:A	50	100	1	0.4252
16:17781017:A:G	50	98	0.99	0.122
16:17781513:T:G	50	100	0.98	0.429
16:17782054:A:G	50	100	1	0.43120000000000003
16:17782515:A:G	50	100	1	0.4257
16:17782824:C:A	50	100	1	0.0354
16:17783088:T:C	50	100	0.99	0.4259
16:17783929:T:G	50	100	1	0.01598
16:17784085:G:A	50	100	0.98	0.02996
16:17784239:A:G	50	98	1	0.2099
16:17784687:G:C	50	100	0.99	0.4651
16:17785622:C:A	50	100	1	0.189
16:17785779:G:C	50	100	1	0.0158
16:17785952:G:A	50	100	1	0.1946
16:17785977:G:A	50	100	1	0.02179
16:17786039:A:G	50	100	0.99	0.4646
16:17786131:A:G	50	100	1	0.4822
16:17786665:A:G	50	100	0.97	0.4955
16:17787075:A:G	50	100	0.99	0.03722
16:17787346:A:G	50	96	0.96	0.4815
16:17787424:A:G	50	98	0.97	0.09532
16:17787513:T:G	50	98	0.97	0.09495
16:17787526:T:C	50	100	1	0.01743
16:17787559:T:C	50	100	1	0.01561
16:17787705:A:T	50	100	0.99	0.1556
16:17788162:A:G	50	96	0.97	0.1621
16:17788163:T:C	50	100	0.94	0.01307
16:17788217:T:C	50	100	1	0.05701
16:17788756:C:A	50	96	0.97	0.161
16:17788815:C:G	50	100	1	0.05701
16:17789282:G:A	50	100	0.98	0.0906
16:17789368:A:G	50	100	1	0.0581
16:17789377:T:C	50	100	0.73	0.02215
16:17789701:C:T	50	98	0.97	0.1734
16:17790245:A:T	50	100	1	0.1761
16:17790296:C:A	50	100	0.99	0.09168
16:17790614:C:A	50	100	1	0.09205
16:17790780:A:T	50	100	1	0.09241
16:17790800:T:C	50	100	0.99	0.05991
16:17791126:A:G	50	98	0.87	0.0118
16:17791281:G:A	50	100	0.97	0.03758
16:17791461:A:G	50	100	1	0.09259
16:17791515:G:A	50	100	1	0.01761
16:17791964:C:T	50	100	1	0.09241
16:17792590:C:A	50	100	1	0.09241
16:17792597:G:A	49	98	1	0.1728
16:17792662:A:T	49	100	0.96	0.06972
16:17792664:A:T	49	85.7	0.82	0.1599
16:17793175:A:G	50	100	0.97	0.0374
16:17793313:C:T	50	100	1	0.09241
16:17793442:G:C	50	96	0.99	0.4956
16:17794393:G:A	50	100	1	0.02741
16:17794714:A:G	50	100	1	0.03976
16:17795168:G:A	50	100	1	0.09259
16:17795222:A:G	50	100	1	0.09259
16:17795310:C:T	50	100	1	0.02905
16:17795428:G:A	50	100	1	0.0276
16:17795652:C:T	50	100	1	0.09241
16:17795903:T:C	50	100	0.98	0.01598
16:17795983:T:A	50	100	0.99	0.1071
16:17796304:C:A	50	100	1	0.02415
16:17797082:A:G	50	98	0.98	0.4866
16:17797603:G:A	50	100	1	0.2513
16:17797643:C:G	50	100	1	0.1485
16:17797919:C:T	50	100	1	0.1485
16:17798123:G:A	50	100	1	0.4626
16:17798219:C:A	50	100	1	0.1483
16:17798282:G:T	50	100	1	0.1483
16:17798293:C:T	50	100	1	0.4737
16:17798518:G:A	50	100	1	0.03286
16:17798629:C:T	50	100	1	0.1483
16:17798868:G:A	50	100	0.96	0.07081
16:17799127:C:T	50	100	0.94	0.0236
16:17799890:T:G	50	100	1	0.1492
16:17800070:C:T	50	100	1	0.063
16:17800351:A:C	50	100	1	0.1492
16:17800482:A:G	50	96	0.8	0.06318
16:17800652:G:A	50	100	1	0.1478
16:17800690:G:C	50	100	0.88	0.01471
16:17801150:C:T	50	100	1	0.1483
16:17801155:T:C	50	100	1	0.1474
16:17801299:G:A	50	100	1	0.03214
16:17801318:A:T	50	100	1	0.2529
16:17801766:G:C	50	100	1	0.01144
16:17801876:C:T	50	100	1	0.4793
16:17802133:T:G	50	100	1	0.148
16:17802212:T:C	50	100	1	0.1465
16:17802221:G:T	50	100	1	0.1467
16:17802320:G:A	50	100	0.96	0.03304
16:17802342:C:A	50	100	1	0.06445
16:17802472:G:C	50	100	1	0.148
16:17802481:G:T	50	100	0.99	0.03159
16:17802513:T:C	50	100	1	0.148
16:17802521:C:A	50	100	0.94	0.0236
16:17802524:T:C	50	100	0.99	0.2783
16:17802667:C:A	50	100	1	0.1465
16:17802788:G:T	50	100	1	0.4789
16:17802843:C:T	50	100	1	0.1478
16:17803042:C:T	50	100	1	0.1478
16:17803154:G:T	50	100	1	0.02433
16:17803209:A:T	50	100	1	0.1721
16:17803401:C:T	50	98	0.72	0.01707
16:17803461:T:G	50	100	0.72	0.02251
16:17803648:G:T	27	100	0.91	0.08987
16:17803693:T:C	49	100	1	0.1476
16:17803745:T:C	48	100	1	0.1478
16:17804103:C:T	50	100	1	0.4936
16:17804120:G:T	50	100	1	0.1445
16:17804482:T:A	50	100	0.97	0.02796
16:17804951:G:A	50	100	1	0.1462
16:17805121:G:A	50	100	1	0.1462
16:17805198:C:G	50	100	1	0.02251
16:17805240:A:G	50	100	1	0.1462
16:17805424:A:C	50	100	1	0.1462
16:17805425:A:T	50	100	1	0.1462
16:17805844:T:C	50	100	1	0.06173
16:17806005:C:A	49	98	0.78	0.01888
16:17806007:C:A	49	98	0.67	0.02705
16:17806009:C:A	47	85.1	0.83	0.09114
16:17806013:A:C	49	100	0.9	0.01507
16:17806027:C:A	47	80.9	0.72	0.09804
16:17806031:A:C	50	96	0.9	0.04394
16:17806249:C:T	50	100	1	0.1601
16:17806306:T:C	50	100	1	0.03976
16:17806318:A:G	50	100	1	0.1609
16:17807387:C:T	50	100	1	0.1632
16:17807428:C:T	50	100	0.99	0.01761
16:17807438:C:T	50	100	1	0.05901
16:17807492:C:T	50	100	1	0.03286
16:17807541:T:A	50	100	1	0.1632
16:17807681:A:G	50	100	1	0.1632
16:17807716:C:G	50	100	0.99	0.2531
16:17807870:G:A	50	100	1	0.1632
16:17807956:G:A	50	100	1	0.1632
16:17808075:G:C	50	100	1	0.1632
16:17808140:C:G	50	100	1	0.1619
16:17808247:A:C	50	100	0.99	0.2625
16:17808548:T:C	50	100	1	0.01852
16:17808588:T:C	50	100	1	0.1619
16:17808922:C:T	50	100	1	0.1619
16:17809303:C:T	50	100	0.99	0.07135
16:17809590:T:C	50	100	1	0.2531
16:17809901:C:T	50	100	1	0.1619
16:17810041:A:G	50	100	1	0.0256
16:17810134:C:A	50	100	1	0.4895
16:17810632:C:G	50	100	1	0.4791
16:17810638:G:A	50	100	1	0.1619
16:17811126:T:C	50	100	0.99	0.1465
16:17812433:A:G	50	100	1	0.01852
16:17812474:C:T	50	100	1	0.1621
16:17812554:T:G	50	100	0.99	0.1583
16:17813200:T:G	50	100	0.99	0.2781
16:17813283:C:T	50	98	0.89	0.02542
16:17813398:G:A	50	100	0.99	0.3375
16:17813412:G:A	50	100	0.99	0.3569
16:17813474:T:C	50	100	1	0.4808
16:17813516:G:A	50	100	1	0.06173
16:17813724:T:C	50	100	0.99	0.1619
16:17813803:A:G	50	100	0.99	0.4897
16:17815202:G:A	50	100	0.96	0.01307
16:17815364:A:G	50	100	0.99	0.3537
16:17815471:A:T	50	100	0.98	0.484
16:17815526:A:G	50	100	0.98	0.1625
16:17815998:A:G	50	100	0.98	0.1915
16:17816432:G:A	50	98	0.98	0.4508
16:17816775:G:A	50	100	1	0.03577
16:17816876:A:G	50	98	1	0.3246
16:17816895:G:A	50	100	1	0.3246
16:17816922:C:T	50	100	1	0.4415
16:17816959:G:A	50	100	1	0.01253
16:17817034:G:C	50	100	1	0.3584
16:17817428:T:G	50	100	1	0.2231
16:17817664:G:A	50	100	1	0.3613
16:17817742:T:C	50	100	0.99	0.02796
16:17817778:T:C	50	100	1	0.2233
16:17817918:T:C	50	100	1	0.01688
16:17818169:G:A	50	100	1	0.09804
16:17818497:G:C	50	100	1	0.03922
16:17818608:T:C	50	100	1	0.4515
16:17818729:T:C	50	100	1	0.2233
16:17818758:G:T	50	100	1	0.2233
16:17818769:A:G	50	100	1	0.2233
16:17818980:A:G	50	100	1	0.0207
16:17819100:G:A	50	100	1	0.3219
16:17819112:G:A	50	100	1	0.2233
16:17819533:C:T	50	100	1	0.03903
16:17819633:G:A	50	100	1	0.04085
16:17819982:G:T	50	100	1	0.2182
16:17820049:A:C	50	100	1	0.01507
16:17820273:A:G	50	100	1	0.2179
16:17820278:T:C	50	100	1	0.2179
16:17820605:T:C	50	100	1	0.4121
16:17820732:A:C	50	100	1	0.3638
16:17820751:C:G	50	100	1	0.3894
16:17820899:G:T	50	100	1	0.3894
16:17820924:T:C	50	100	1	0.2235
16:17821528:A:G	50	100	1	0.4114
16:17821732:A:T	50	100	1	0.2235
16:17821810:T:A	50	100	1	0.03903
16:17821849:C:T	50	100	1	0.2228
16:17821995:G:A	50	100	1	0.4123
16:17822258:T:C	50	100	1	0.4123
16:17822334:T:C	50	100	1	0.4123
16:17822420:C:T	50	100	1	0.2233
16:17822585:A:G	50	100	1	0.3617
16:17822606:A:G	50	100	1	0.01017
16:17823028:C:T	50	100	1	0.4021
16:17823378:G:C	50	100	0.9	0.02088
16:17823395:T:C	50	100	1	0.218
16:17824017:A:C	50	100	1	0.218
16:17824075:G:A	50	100	1	0.2235
16:17824120:G:C	50	100	1	0.2235
16:17824132:C:G	50	100	1	0.2182
16:17824381:C:T	50	100	1	0.2235
16:17824666:C:A	50	100	1	0.03595
16:17824742:C:T	50	100	1	0.2235
16:17824837:G:A	50	100	1	0.3891
16:17825383:T:C	50	100	1	0.0167
16:17825420:C:T	50	100	1	0.4014
16:17825519:C:T	50	100	1	0.2244
16:17825588:T:C	50	100	1	0.2235
16:17825668:G:A	50	100	1	0.2235
16:17826006:G:C	50	100	0.97	0.03631
16:17826124:C:T	50	100	1	0.01688
16:17826244:G:T	50	100	1	0.2237
16:17826441:T:C	50	100	1	0.2235
16:17826646:G:A	50	100	1	0.2179
16:17827220:C:T	50	98	0.99	0.2231
16:17828131:G:A	50	100	1	0.2235
16:17828206:A:C	50	100	1	0.04793
16:17828215:C:G	50	100	1	0.2175
16:17828253:T:C	50	100	1	0.2175
16:17828572:T:C	50	100	1	0.2175
16:17828634:C:T	50	100	1	0.2188
16:17828998:G:A	50	100	1	0.2175
16:17829164:T:A	50	100	1	0.2184
16:17829175:T:C	50	98	1	0.2182
16:17829741:C:A	50	100	1	0.2235
16:17829810:A:G	50	100	1	0.2175
16:17829890:C:T	50	100	1	0.3889
16:17830078:T:C	50	100	0.97	0.0345
16:17830227:C:A	50	100	0.99	0.2177
16:17830299:C:A	50	100	0.99	0.2193
16:17830566:C:A	50	100	0.99	0.01707
16:17830847:G:A	50	100	0.99	0.2175
16:17830957:A:G	50	100	0.99	0.2175
16:17830999:T:G	50	100	0.99	0.2175
16:17831107:G:A	50	100	0.99	0.2175
16:17831293:A:G	50	100	1	0.4094
16:17831347:T:G	50	100	1	0.05556
16:17831350:G:A	50	100	1	0.09822
16:17831359:G:A	50	100	1	0.01688
16:17831627:A:C	50	100	1	0.0561
16:17831858:G:C	50	98	1	0.3825
16:17832048:C:A	50	100	0.98	0.04357
16:17832112:A:C	50	98	1	0.2224
16:17832220:A:G	50	98	1	0.01017
16:17832628:G:A	50	100	1	0.1465
16:17833036:G:A	50	100	1	0.01162
16:17833417:C:A	50	100	1	0.2351
16:17833437:C:T	50	100	1	0.03595
16:17833481:A:G	50	100	1	0.3911
16:17833719:A:T	50	96	0.8	0.0817
16:17833801:C:G	50	100	1	0.4183
16:17834024:A:C	50	100	1	0.1474
16:17834499:T:A	50	100	1	0.03595
16:17835099:C:T	50	100	1	0.2282
16:17835102:T:C	50	100	1	0.2264
16:17835356:C:T	50	100	1	0.3912
16:17835385:T:G	50	100	1	0.2351
16:17835641:G:A	50	100	1	0.03177
16:17835711:T:C	50	100	1	0.2253
16:17835871:C:G	50	100	1	0.1556
16:17836073:T:C	50	100	1	0.2351
16:17836196:C:T	50	98	1	0.3942
16:17836274:C:G	50	100	1	0.2349
16:17836675:G:A	50	100	1	0.03595
16:17836729:T:C	50	100	0.99	0.2233
16:17836768:G:A	50	100	1	0.03141
16:17836807:A:G	50	100	1	0.2349
16:17836812:T:C	50	100	1	0.2349
16:17836840:C:T	50	100	1	0.2233
16:17836957:G:A	50	100	1	0.2251
16:17837421:G:C	50	100	0.98	0.02124
16:17837503:C:T	50	100	1	0.2251
16:17837624:A:C	50	100	1	0.2233
16:17837831:C:G	50	100	1	0.2349
16:17837883:T:C	50	100	1	0.2349
16:17838004:G:C	50	100	1	0.2251
16:17838027:A:C	50	100	1	0.2233
16:17838189:C:T	50	100	1	0.2219
16:17838216:G:A	50	100	1	0.2251
16:17838347:A:G	50	100	1	0.2251
16:17838469:C:T	50	100	1	0.2536
16:17838673:C:A	50	100	1	0.01162
16:17838725:A:G	50	100	1	0.01707
16:17839006:C:T	50	100	0.91	0.02033
16:17839360:C:A	50	100	1	0.09786
16:17839383:A:G	50	100	1	0.03958
16:17839384:G:A	50	100	0.99	0.03595
16:17839419:C:T	50	100	0.98	0.2329
16:17839438:T:C	50	100	1	0.3602
16:17839602:C:T	50	100	1	0.01289
16:17839616:A:G	50	100	1	0.2347
16:17839671:A:C	50	100	1	0.01162
16:17839672:G:A	50	100	1	0.01162
16:17839815:C:T	50	100	1	0.2249
16:17839963:G:A	50	100	0.99	0.2347
16:17840022:T:A	50	100	1	0.03686
16:17840448:A:C	50	100	0.98	0.2081
16:17840646:T:C	50	100	1	0.01507
16:17840792:T:C	50	100	1	0.2347
16:17840842:G:A	50	100	1	0.02869
16:17840903:C:A	50	100	0.99	0.2231
16:17840915:T:C	50	100	0.99	0.2249
16:17841056:A:G	50	100	0.99	0.2239
16:17841158:C:T	50	100	0.99	0.2456
16:17841231:G:T	50	100	1	0.01253
16:17841258:T:G	50	100	0.89	0.01943
16:17841263:G:T	50	100	1	0.01707
16:17841348:G:A	50	100	0.97	0.02179
16:17841357:G:A	50	100	0.99	0.2251
16:17841483:T:C	50	100	1	0.3097
16:17841542:A:G	50	100	0.99	0.2386
16:17841546:C:G	50	100	0.99	0.2484
16:17841685:C:T	50	100	0.99	0.2391
16:17841701:A:G	50	100	0.99	0.2489
16:17841709:T:C	50	100	1	0.01507
16:17842028:T:G	50	98	1	0.2387
16:17842118:C:T	50	98	1	0.2353
16:17842156:C:A	50	100	0.84	0.01362
16:17842219:G:A	50	100	0.99	0.01362
16:17842225:C:T	50	98	0.99	0.2386
16:17842350:G:A	50	96	0.98	0.2411
16:17842383:C:G	50	98	0.99	0.2271
16:17842556:G:T	50	98	0.99	0.224
16:17842655:C:T	50	96	1	0.2952
16:17842691:G:A	50	98	0.99	0.4152
16:17842873:C:T	50	98	1	0.2268
16:17842893:A:T	50	98	0.99	0.3005
16:17842894:A:T	50	98	0.99	0.2798
16:17842906:C:T	50	98	1	0.01598
16:17843086:A:C	50	100	0.99	0.04339
16:17843101:A:G	50	98	0.97	0.2524
16:17843223:T:C	50	100	1	0.2373
16:17843266:A:G	50	100	1	0.2896
16:17843308:A:G	50	100	1	0.2357
16:17843408:G:A	50	100	1	0.04103
16:17843543:G:A	50	100	1	0.2362
16:17843571:G:A	50	100	0.91	0.01543
16:17843607:A:G	50	100	1	0.2366
16:17843693:C:G	50	100	1	0.2366
16:17844153:A:C	50	98	1	0.2367
16:17844173:G:T	50	100	1	0.2371
16:17844295:C:A	50	100	1	0.2447
16:17844523:G:A	50	100	1	0.2367
16:17844772:G:T	50	100	1	0.2618
16:17844807:A:G	50	100	1	0.04067
16:17844831:A:G	50	100	1	0.2446
16:17845094:G:A	50	100	1	0.2269
16:17845127:A:G	50	100	1	0.2446
16:17845159:C:T	50	100	0.99	0.02705
16:17845199:G:A	50	100	1	0.04067
16:17845279:G:T	50	100	1	0.01489
16:17845352:G:T	50	100	1	0.01325
16:17845547:C:A	50	100	1	0.2446
16:17845925:G:T	50	100	0.97	0.1885
16:17845957:C:T	50	100	1	0.2838
16:17846152:C:T	50	100	1	0.01688
16:17846189:T:C	50	100	1	0.228
16:17846367:G:A	50	100	1	0.0354
16:17846461:G:A	50	100	1	0.01507
16:17846558:C:G	50	100	1	0.228
16:17846579:C:T	50	100	1	0.39
16:17846809:C:T	50	100	1	0.1612
16:17847084:T:C	50	100	1	0.2284
16:17847253:A:C	50	98	1	0.2286
16:17847397:C:A	50	100	1	0.2286
16:17847432:C:T	50	98	0.95	0.04103
16:17847447:C:T	50	100	1	0.154
16:17847492:T:A	50	100	1	0.2235
16:17847577:G:A	50	100	1	0.03014
16:17847870:A:C	50	100	0.91	0.01489
16:17847895:G:A	50	100	1	0.2286
16:17848132:C:A	50	100	1	0.3902
16:17848203:T:G	50	100	1	0.25
16:17848257:A:T	50	100	1	0.3833
16:17848264:A:G	50	100	1	0.2289
16:17848746:T:C	50	100	1	0.2288
16:17848813:G:A	50	100	0.98	0.03595
16:17849137:G:A	50	100	1	0.2288
16:17849195:G:A	50	100	1	0.3905
16:17849344:G:A	50	100	1	0.2355
16:17849524:A:G	50	100	1	0.2286
16:17850025:T:G	50	100	1	0.01398
16:17850318:C:A	50	100	1	0.04884
16:17850377:C:T	50	100	0.87	0.01398
16:17850400:A:G	50	100	0.99	0.2284
16:17850402:T:C	50	100	1	0.01398
16:17850582:C:T	50	100	0.99	0.2289
16:17850719:T:C	50	100	0.99	0.2289
16:17850729:T:C	50	96	0.87	0.0906
16:17850931:A:T	50	100	0.99	0.2284
16:17851415:C:A	50	100	1	0.2353
16:17852592:A:T	50	100	0.96	0.01017
16:17852813:T:C	50	100	1	0.2279
16:17852820:C:T	50	100	1	0.2277
16:17852844:G:A	50	100	1	0.2226
16:17853161:T:C	50	100	1	0.2277
16:17853270:A:G	50	100	1	0.2549
16:17853278:G:T	50	100	1	0.09749
16:17853341:T:A	50	100	1	0.2277
16:17853470:A:G	50	100	1	0.2549
16:17853545:C:T	50	100	1	0.2549
16:17853607:G:A	50	100	0.91	0.01452
16:17853746:C:T	50	100	1	0.07807
16:17854027:C:G	50	100	1	0.1055
16:17854087:G:A	49	100	1	0.03577
16:17854095:C:A	50	100	0.99	0.1727
16:17854124:T:C	50	100	0.99	0.1727
16:17854129:T:G	50	100	1	0.0728
16:17854166:T:C	50	100	1	0.1053
16:17854292:T:C	50	100	1	0.1053
16:17854609:A:G	50	100	1	0.1053
16:17854645:C:T	50	100	1	0.08551
16:17854795:A:G	50	100	1	0.1053
16:17854817:G:A	50	100	1	0.04067
16:17854898:G:A	50	100	1	0.1053
16:17855245:A:G	50	100	1	0.07807
16:17855283:G:A	50	100	1	0.2478
16:17855384:A:G	50	100	1	0.15
16:17855401:A:G	50	100	1	0.1053
16:17855462:A:G	50	100	1	0.1053
16:17855591:A:G	50	100	0.99	0.1053
16:17855978:T:C	50	98	0.98	0.3609
16:17856025:T:C	50	98	0.98	0.388
16:17856068:T:C	50	100	1	0.1053
16:17856084:G:T	50	100	0.96	0.01017
16:17856148:C:T	50	100	1	0.1498
16:17856188:C:A	50	100	0.97	0.2273
16:17856239:T:C	50	100	1	0.1053
16:17856315:C:A	50	100	0.91	0.01489
16:17856494:G:T	50	100	1	0.3669
16:17856920:T:A	50	100	0.94	0.1084
16:17856924:C:A	50	100	0.94	0.1091
16:17856952:C:T	50	100	1	0.07807
16:17857362:C:T	50	100	1	0.07825
16:17857365:C:T	50	100	1	0.0837
16:17857533:C:T	50	100	1	0.3931
16:17858230:A:G	50	100	1	0.1053
16:17858303:A:G	50	100	1	0.03595
16:17858311:A:G	50	100	0.99	0.07807
16:17858398:T:C	50	100	1	0.0236
16:17858560:C:T	50	100	0.98	0.02251
16:17858768:C:G	50	100	1	0.2941
16:17858946:G:A	50	100	1	0.07825
16:17859155:T:C	50	100	1	0.10780000000000001
16:17859170:A:G	50	100	1	0.01325
16:17859538:G:C	50	98	1	0.07771
16:17860005:C:T	50	100	1	0.181
16:17860082:A:C	50	100	0.96	0.08007
16:17860289:T:C	50	98	0.97	0.3965
16:17860452:A:G	50	100	1	0.01416
16:17860565:A:G	50	100	1	0.06445
16:17860691:C:A	50	100	0.98	0.4032
16:17860860:C:A	50	100	1	0.07534
16:17860902:C:G	50	100	1	0.07534
16:17860957:G:T	50	100	1	0.07534
16:17861053:A:T	50	100	1	0.07516
16:17861063:A:G	50	100	1	0.07516
16:17861181:G:C	50	100	1	0.07516
16:17861183:C:T	50	100	0.98	0.04648
16:17861301:G:A	50	100	1	0.07534
16:17861461:G:A	50	98	1	0.07516
16:17861493:G:C	50	100	0.98	0.04103
16:17861647:C:T	50	100	1	0.07516
16:17861869:A:T	50	100	0.99	0.04648
16:17862172:T:C	50	100	1	0.07607
16:17862437:G:A	50	100	1	0.07607
16:17862602:T:C	50	98	0.99	0.02251
16:17862609:G:A	50	100	0.89	0.01416
16:17862687:C:A	50	100	1	0.07244
16:17862859:A:G	50	100	0.99	0.04648
16:17862974:G:A	50	100	1	0.01816
16:17863053:G:A	50	100	0.98	0.2072
16:17863241:C:A	50	100	0.99	0.07752
16:17863412:G:A	50	100	1	0.07516
16:17863483:G:A	50	100	0.89	0.04811
16:17863661:G:A	50	100	1	0.02832
16:17863796:G:C	50	100	1	0.08932
16:17864033:G:A	50	100	0.99	0.2046
16:17864673:G:A	50	100	1	0.08932
16:17864931:C:A	50	100	0.99	0.2177
16:17864987:T:C	50	100	1	0.07516
16:17866027:A:C	50	100	0.99	0.4025
16:17866520:T:C	50	100	0.98	0.04067
16:17866599:G:C	50	100	0.99	0.4214
16:17866692:C:T	50	100	1	0.07516
16:17866787:T:C	50	100	0.98	0.02524
16:17866831:T:C	50	100	1	0.08932
16:17867058:A:T	50	100	0.99	0.368
16:17867593:G:T	50	100	0.99	0.05029
16:17867621:T:G	50	100	1	0.02269
16:17868007:C:A	50	100	1	0.03831
16:17868096:T:C	50	100	1	0.08932
16:17868123:T:C	50	100	1	0.08932
16:17868243:C:A	50	100	0.99	0.1826
16:17868315:T:C	50	100	1	0.01126
16:17868337:T:C	50	100	1	0.08951
16:17868412:A:G	45	100	0.96	0.08824
16:17868423:T:C	46	97.8	0.98	0.0463
16:17868758:A:G	49	100	0.96	0.08951
16:17868800:G:A	48	100	0.98	0.08932
16:17868829:T:C	49	98	1	0.07008
16:17868853:A:G	50	100	0.98	0.04938
16:17869319:C:T	50	100	0.98	0.1111
16:17869829:T:G	50	100	0.98	0.1774
16:17869849:C:G	50	100	0.99	0.413
16:17870076:C:T	50	100	1	0.08969
16:17870694:C:T	50	100	1	0.08951
16:17871083:G:A	50	100	1	0.08969
16:17871101:C:A	50	100	0.99	0.205
16:17871404:T:C	50	100	0.99	0.2941
16:17871619:C:A	50	100	1	0.0886
16:17871807:T:A	50	100	1	0.08951
16:17871873:A:C	50	100	1	0.07607
16:17871906:T:A	50	100	1	0.01652
16:17872110:A:G	50	100	1	0.03558
16:17872366:G:A	50	100	1	0.01797
16:17872386:A:G	50	100	1	0.08951
16:17872466:C:T	50	100	1	0.07607
16:17872561:T:C	50	100	0.96	0.1022
16:17872578:C:T	50	100	1	0.06972
16:17872756:G:T	50	100	1	0.08951
16:17872818:G:T	50	100	1	0.08951
16:17873413:A:G	50	100	1	0.04139
16:17873521:A:G	50	100	0.99	0.3609
16:17873689:T:G	50	100	1	0.04139
16:17873778:T:C	50	100	1	0.08951
16:17873835:G:A	50	100	0.99	0.3769
16:17873975:A:G	50	100	1	0.0167
16:17874059:G:A	50	100	1	0.07516
16:17874962:A:C	50	100	0.99	0.2059
16:17875271:A:G	50	100	0.99	0.2079
16:17875811:C:A	50	100	1	0.07516
16:17875990:T:A	50	100	0.98	0.1616
16:17876325:A:G	50	100	1	0.0167
16:17876744:G:C	50	100	0.98	0.3751
16:17877131:G:T	50	100	1	0.07589
16:17877515:A:G	50	100	1	0.08951
16:17877709:G:A	50	100	0.99	0.01416
16:17877787:A:G	50	100	1	0.02197
16:17877934:C:T	50	100	1	0.0216
16:17877973:C:A	50	100	1	0.04103
16:17878516:T:C	50	100	1	0.09405
16:17878723:G:A	50	100	0.99	0.3749
16:17879383:G:A	50	100	1	0.09332
16:17879429:C:A	50	100	1	0.01797
16:17879498:G:A	50	98	0.94	0.02288
16:17879826:G:A	50	100	1	0.02197
16:17879947:A:G	50	100	0.99	0.01144
16:17880436:C:T	50	100	1	0.09405
16:17880612:C:G	50	100	1	0.1071
16:17880728:C:A	50	96	0.87	0.1171
16:17881081:C:T	50	100	1	0.1073
16:17881171:G:C	50	100	0.98	0.3905
16:17881507:C:T	50	100	0.92	0.01997
16:17881596:C:T	50	100	1	0.05156
16:17882893:C:A	50	100	0.99	0.1084
16:17882916:A:T	50	100	0.99	0.4916
16:17882969:C:T	50	100	0.99	0.1075
16:17883032:C:G	50	100	0.99	0.1075
16:17883063:T:C	50	100	0.99	0.3742
16:17883378:T:A	50	100	0.99	0.1075
16:17884006:A:C	50	100	0.98	0.04176
16:17884007:C:T	50	100	0.99	0.2095
16:17884149:A:T	50	100	0.98	0.2102
16:17884549:G:A	50	100	0.99	0.1543
16:17884856:T:C	50	100	0.98	0.1058
16:17885207:T:C	50	100	0.97	0.1057
16:17885326:A:G	50	100	0.76	0.01652
16:17885333:T:C	50	96	0.84	0.02633
16:17885363:G:C	50	94	0.98	0.3756
16:17885610:G:A	50	100	0.98	0.2102
16:17885954:T:C	50	100	1	0.09405
16:17886033:C:T	50	100	0.98	0.05265
16:17886047:G:A	50	98	0.98	0.0915
16:17886515:G:T	50	100	0.98	0.09205
16:17886750:C:T	50	100	1	0.01525
16:17886751:G:A	50	100	0.99	0.09168
16:17886889:G:T	50	100	1	0.0394
16:17886999:G:T	50	100	0.98	0.01852
16:17887409:C:T	50	100	1	0.1008
16:17887425:C:T	50	100	1	0.09277
16:17887463:C:T	50	100	1	0.09259
16:17887467:C:T	50	100	0.97	0.03631
16:17887919:G:A	50	100	0.99	0.1594
16:17888539:G:T	50	100	1	0.1006
16:17888584:C:T	50	100	1	0.1547
16:17888632:C:A	50	100	1	0.1592
16:17888735:C:T	50	100	1	0.02215
16:17889071:G:A	50	100	1	0.08715
16:17889737:A:T	50	100	1	0.09241
16:17889947:C:T	50	100	1	0.1006
16:17889970:C:T	50	100	0.99	0.1008
16:17889998:T:C	50	100	1	0.09241
16:17890045:A:G	50	100	1	0.1008
16:17890053:T:C	50	100	0.91	0.04121
16:17890090:T:C	50	100	1	0.09241
16:17890210:T:C	50	100	0.97	0.4586
16:17890861:T:C	50	100	1	0.06917
16:17890922:T:G	50	100	0.92	0.01362
16:17890979:C:A	50	100	1	0.1594
16:17891133:C:A	50	100	1	0.09241
16:17891359:A:G	50	100	0.99	0.3459
16:17891483:G:A	50	100	1	0.1006
16:17891685:C:G	50	100	1	0.1006
16:17891878:C:T	50	100	1	0.1006
16:17891911:A:C	50	100	1	0.1006
16:17892169:T:C	50	100	1	0.1008
16:17892349:T:C	50	100	0.93	0.01144
16:17892480:T:A	50	100	1	0.1552
16:17892755:G:C	50	100	0.99	0.09259
16:17892806:C:T	50	100	1	0.09241
16:17893203:G:A	50	100	1	0.09241
16:17893353:A:G	50	100	0.99	0.413
16:17893361:T:G	50	100	1	0.09223
16:17893557:C:T	50	100	1	0.1002
16:17893574:C:T	50	100	1	0.09223
16:17893768:T:A	50	100	1	0.09205
16:17893845:G:C	50	100	0.99	0.1554
16:17893918:G:C	50	100	1	0.09205
16:17894239:T:G	49	100	1	0.05265
16:17894446:A:G	50	100	0.99	0.4602
16:17894447:G:A	50	100	0.93	0.0138
16:17895071:C:G	50	100	1	0.1002
16:17895177:G:A	50	100	1	0.09241
16:17895328:C:T	50	100	1	0.06935
16:17895382:C:A	50	100	0.99	0.1594
16:17895723:G:A	50	98	1	0.09241
16:17895730:T:C	50	100	1	0.1578
16:17895898:A:G	50	100	1	0.1224
16:17896039:G:C	50	100	1	0.05356
16:17896078:G:A	50	98	0.99	0.1532
16:17896098:C:T	50	100	1	0.01797
16:17896430:T:C	50	100	1	0.1287
16:17896460:A:C	50	98	0.98	0.1692
16:17896482:G:C	50	98	0.98	0.1692
16:17896614:T:C	50	98	1	0.1287
16:17896758:A:G	50	100	0.99	0.3706
16:17897047:G:C	50	100	1	0.02197
16:17897426:T:C	50	100	0.98	0.4147
16:17897528:C:T	50	100	0.99	0.1098
16:17897707:G:C	50	100	0.99	0.3704
16:17897978:C:T	50	100	0.99	0.2346
16:17898000:G:A	50	100	0.99	0.1022
16:17898227:C:T	50	100	0.99	0.1104
16:17898279:A:G	50	100	0.99	0.1102
16:17898281:C:A	50	100	0.99	0.1102
16:17898736:T:C	50	98	1	0.4212
16:17898845:C:T	50	98	1	0.4214
16:17898976:T:G	50	98	1	0.421
16:17898990:A:G	50	98	1	0.421
16:17899013:C:A	50	100	1	0.01162
16:17899073:T:C	50	100	1	0.4208
16:17899113:T:C	50	98	1	0.4208
16:17899373:A:G	50	100	1	0.421
16:17899749:T:C	50	100	0.95	0.01144
16:17899772:G:A	50	100	0.99	0.4208
16:17899807:G:A	50	100	1	0.4198
16:17899827:C:T	50	100	1	0.421
16:17899960:C:T	50	100	1	0.4208
16:17899961:T:G	50	100	0.99	0.2268
16:17900178:G:C	50	100	1	0.03903
16:17900183:C:T	50	100	1	0.4112
16:17900300:G:C	50	100	1	0.4205
16:17900671:T:C	50	98	1	0.06391
16:17900783:G:A	50	100	1	0.4187
16:17900815:C:A	50	100	1	0.3542
16:17900816:C:A	50	100	0.9	0.01452
16:17900821:G:A	50	100	1	0.4105
16:17900951:T:C	50	100	1	0.4187
16:17901443:T:C	50	100	0.99	0.4753
16:17901536:A:C	50	100	0.99	0.4276
16:17902039:T:C	50	100	0.98	0.2674
16:17902135:A:T	50	100	0.98	0.3631
16:17902165:C:A	50	100	0.99	0.3767
16:17902171:C:T	50	100	0.99	0.3833
16:17902240:T:C	50	100	0.96	0.03903
16:17902458:C:T	50	100	0.73	0.03304
16:17902969:T:A	50	100	0.98	0.2157
16:17903700:C:G	50	96	0.96	0.339
16:17903745:G:T	50	100	1	0.01398
16:17903811:G:A	50	100	0.86	0.01416
16:17903854:C:G	49	98	0.99	0.4143
16:17903861:G:A	50	100	0.98	0.02124
16:17903875:C:T	49	95.9	0.99	0.4361
16:17903878:T:C	49	93.9	0.99	0.4357
16:17903896:A:C	49	100	1	0.02106
16:17903900:A:C	49	100	1	0.02106
16:17903904:A:C	49	100	1	0.02033
16:17904063:C:T	50	96	0.86	0.02959
16:17904462:C:T	50	100	1	0.01888
16:17904790:G:T	50	100	1	0.01253
16:17904793:A:G	50	98	1	0.4503
16:17904950:C:T	50	98	0.98	0.08134
16:17905334:A:G	50	100	1	0.02088
16:17905378:G:A	50	100	1	0.01253
16:17905414:T:G	50	100	1	0.4677
16:17905790:C:T	50	100	1	0.4463
16:17905793:G:A	50	100	0.99	0.2874
16:17905900:A:G	50	100	1	0.02106
16:17906244:T:C	50	100	1	0.4572
16:17906518:C:T	50	98	0.86	0.0325
16:17906532:T:G	50	98	0.99	0.1979
16:17906571:G:A	50	100	1	0.1229
16:17906574:C:A	50	100	0.99	0.4786
16:17906588:C:T	50	98	0.99	0.2102
16:17906616:G:A	50	100	0.7	0.02687
16:17906711:T:C	50	100	1	0.4572
16:17906825:A:G	50	100	0.99	0.3297
16:17906923:C:T	50	98	1	0.08152
16:17906998:G:C	50	100	0.94	0.0138
16:17907037:T:C	50	98	0.88	0.01943
16:17907083:C:T	50	98	0.94	0.03577
16:17907146:C:G	50	100	1	0.02106
16:17907210:T:C	50	100	0.99	0.2872
16:17907263:G:A	50	100	0.94	0.02941
16:17907292:G:C	50	100	1	0.02106
16:17907305:G:T	50	98	0.98	0.2741
16:17907488:G:C	50	100	1	0.4784
16:17907751:G:A	50	100	0.9	0.02033
16:17907977:T:C	50	100	1	0.01253
16:17908023:C:A	50	100	1	0.01253
16:17908185:C:G	50	100	1	0.4568
16:17908299:G:T	50	100	1	0.4575
16:17908412:A:G	50	100	1	0.2872
16:17908800:T:C	50	100	1	0.01852
16:17908851:A:T	50	100	1	0.4786
16:17908943:A:G	50	100	0.99	0.4564
16:17909134:C:T	50	98	0.94	0.02977
16:17909288:T:C	48	85.4	0.97	0.3168
16:17909293:A:G	48	83.3	0.97	0.3159
16:17909306:T:C	48	81.2	0.97	0.3164
16:17909307:G:A	48	81.2	0.97	0.3157
16:17909316:G:T	47	78.7	0.99	0.4804
16:17909420:A:T	48	85.4	0.97	0.3164
16:17909431:A:G	46	89.1	0.97	0.3164
16:17909444:C:A	46	91.3	0.97	0.317
16:17909513:A:C	50	100	1	0.02142
16:17909619:C:A	50	100	0.9	0.02524
16:17910082:A:G	50	96	0.99	0.4562
16:17910113:A:C	50	100	0.96	0.02215
16:17910547:G:C	50	84	0.79	0.0256
16:17910568:T:C	50	100	0.96	0.02324
16:17910774:A:C	50	100	1	0.01979
16:17911029:G:T	50	98	1	0.4815
16:17911045:C:T	50	94	1	0.3606
16:17911174:G:A	50	94	1	0.3469
16:17911280:A:G	50	98	1	0.459
16:17911563:G:A	49	100	0.97	0.07553
16:17911600:G:A	50	100	0.92	0.02378
16:17911747:C:T	50	100	1	0.01852
16:17912224:C:T	50	98	1	0.4564
16:17912320:T:G	50	98	1	0.4566
16:17912391:C:T	50	98	1	0.4791
16:17912554:A:C	50	100	0.77	0.01089
16:17912720:G:A	50	100	1	0.4561
16:17912823:G:A	50	100	1	0.02088
16:17913110:A:G	48	89.6	0.6	0.0797
16:17913114:A:G	49	93.9	0.7	0.05701
16:17913118:A:G	49	93.9	0.73	0.04194
16:17913122:A:G	49	98	0.81	0.02778
16:17913126:A:G	50	100	0.88	0.02142
16:17913280:T:C	49	98	1	0.4779
16:17913366:T:C	50	100	0.99	0.356
16:17913482:C:T	50	100	0.79	0.02887
16:17913505:T:A	50	100	0.93	0.01416
16:17913575:C:T	50	100	1	0.4877
16:17913644:C:T	50	100	1	0.4877
16:17914478:A:C	50	100	1	0.4797
16:17915286:T:G	50	100	0.97	0.07952
16:17915426:T:A	50	100	1	0.1017
16:17915916:C:A	50	100	1	0.02288
16:17915964:C:T	50	100	0.99	0.0541
16:17915977:C:A	50	100	1	0.4866
16:17916152:C:A	50	100	1	0.4849
16:17916300:G:A	50	98	1	0.09895
16:17916431:A:T	50	100	1	0.4288
16:17916478:C:G	50	100	0.96	0.02052
16:17916971:C:A	50	100	0.98	0.02269
16:17917135:C:T	50	100	1	0.01707
16:17917168:C:G	50	100	1	0.4857
16:17917725:T:G	50	100	0.96	0.07389
16:17917927:C:G	50	90	0.95	0.2858
16:17917929:G:C	49	100	0.89	0.01961
16:17918523:G:T	50	98	1	0.4833
16:17918788:A:C	50	100	1	0.1236
16:17919303:C:T	50	98	0.99	0.3863
16:17919454:C:T	50	100	0.99	0.4886
16:17919833:T:C	50	100	1	0.02015
16:17920063:C:T	50	100	0.98	0.1934
16:17920165:C:T	50	100	1	0.4887
16:17920192:A:G	50	98	1	0.1147
16:17920331:C:T	50	100	0.98	0.03613
16:17920495:T:C	50	98	1	0.01071
16:17920841:A:C	50	98	0.71	0.05301
16:17921626:T:C	50	100	1	0.02015
16:17921744:G:C	50	100	0.92	0.03359
16:17922292:A:C	50	98	1	0.3666
16:17922723:T:C	50	100	1	0.01507
16:17923195:T:C	50	100	1	0.3517
16:17923622:T:C	50	100	0.93	0.04593
16:17923881:G:A	50	92	1	0.3095
16:17924093:G:C	50	100	1	0.0207
16:17924307:T:C	50	100	1	0.4664
16:17924546:T:C	50	100	1	0.01707
16:17925201:C:T	50	96	1	0.4742
16:17925310:T:C	50	100	1	0.0207
16:17925366:C:T	50	100	0.97	0.04248
16:17925581:C:T	50	94	1	0.4791
16:17925596:G:A	50	98	0.74	0.05755
16:17925665:T:C	50	100	1	0.03649
16:17925672:A:C	50	98	1	0.01053
16:17925948:G:A	50	100	0.99	0.01943
16:17925993:G:A	50	100	1	0.01707
16:17926438:T:C	50	100	1	0.3548
16:17926816:T:C	50	100	1	0.4664
16:17927147:C:A	50	100	1	0.4711
16:17927565:C:T	50	100	0.95	0.02197
16:17927584:C:A	50	100	0.97	0.01416
16:17927618:G:C	50	100	1	0.03649
16:17927971:G:A	50	100	1	0.01797
16:17928367:C:T	50	98	0.99	0.3784
16:17928439:G:A	50	100	1	0.06445
16:17928677:T:G	50	98	1	0.3791
16:17928994:G:T	50	100	1	0.05592
16:17929260:A:G	50	98	0.99	0.4103
16:17929527:G:A	50	100	0.86	0.03903
16:17929597:G:A	50	96	0.99	0.4236
16:17929829:G:A	50	98	0.9	0.04121
16:17929833:G:A	50	96	0.95	0.06481
16:17929999:T:A	50	100	0.98	0.04067
16:17930107:A:G	50	100	0.97	0.01434
16:17930120:C:T	50	100	0.99	0.4317
16:17930235:G:A	50	100	0.99	0.0167
16:17930280:T:C	50	100	0.99	0.04375
16:17930373:T:C	50	100	0.98	0.05537
16:17930565:A:T	50	100	0.95	0.02088
16:17930753:A:G	50	98	0.93	0.02397
16:17930765:T:C	50	96	0.99	0.4766
16:17930993:A:G	50	100	0.99	0.05556
16:17931076:G:A	50	100	0.86	0.02106
16:17931106:A:G	50	100	0.98	0.2919
16:17931511:C:T	50	100	1	0.02397
16:17931743:T:C	50	98	0.98	0.3214
16:17931779:T:C	50	98	0.96	0.06064
16:17931785:C:T	50	100	0.95	0.0394
16:17931807:C:G	50	100	0.99	0.293
16:17932053:G:A	50	100	0.85	0.01162
16:17932381:C:A	50	98	0.89	0.02378
16:17932583:G:A	50	100	0.98	0.4768
16:17932588:T:C	50	98	0.98	0.35
16:17932633:C:A	50	100	0.98	0.3666
16:17932708:A:G	50	100	0.97	0.02741
16:17932879:G:A	50	98	0.98	0.3678
16:17933078:C:T	50	98	0.99	0.05192
16:17933514:T:C	50	100	1	0.3651
16:17933682:C:A	50	100	1	0.07062
16:17934198:G:C	50	100	1	0.02614
16:17934321:G:T	50	98	0.99	0.3448
16:17934383:T:C	50	100	1	0.01107
16:17934437:A:G	50	100	1	0.02614
16:17934997:C:T	50	100	1	0.02687
16:17935087:C:T	50	100	1	0.04938
16:17936129:G:A	50	100	0.99	0.03813
16:17936416:A:C	50	100	0.98	0.02397
16:17936779:A:C	50	98	0.94	0.0167
16:17937219:T:C	50	100	1	0.02687
16:17937342:C:T	50	100	1	0.2901
16:17937908:T:A	50	98	0.99	0.2066
16:17938348:G:A	49	100	1	0.04303
16:17938397:A:G	50	96	0.99	0.2874
16:17938420:G:T	50	98	0.99	0.207
16:17939267:G:A	50	100	1	0.04303
16:17939303:C:T	50	98	0.84	0.01398
16:17939521:G:A	50	100	1	0.1601
16:17939559:T:C	50	100	1	0.02651
16:17939748:G:A	50	100	1	0.02723
16:17940200:G:T	50	96	0.98	0.2943
16:17940567:A:G	50	100	1	0.01344
16:17940847:A:G	50	98	0.99	0.2879
16:17941032:C:T	50	100	0.75	0.02251
16:17941294:A:G	50	100	0.99	0.01344
16:17941420:G:A	50	100	1	0.04303
16:17942046:A:G	50	100	0.96	0.02705
16:17942331:G:A	50	100	1	0.02723
16:17942873:G:A	50	100	0.96	0.03631
16:17943122:T:C	50	100	0.99	0.262
16:17943244:T:C	50	100	1	0.04793
16:17943297:C:T	50	100	1	0.04321
16:17943318:G:A	50	100	1	0.05301
16:17943647:C:A	50	98	0.96	0.0325
16:17943722:T:A	50	100	1	0.0354
16:17943755:A:G	50	100	1	0.01852
16:17944028:G:A	50	100	0.96	0.04375
16:17944692:T:C	50	98	0.98	0.04285
16:17944842:A:G	50	100	0.84	0.03613
16:17944935:T:C	50	100	1	0.01416
16:17944990:G:A	50	100	1	0.01416
16:17945304:C:T	50	100	0.94	0.01071
16:17945478:C:T	50	98	0.88	0.0236
16:17946511:G:A	50	100	0.98	0.02741
16:17946550:T:C	50	100	1	0.0138
16:17946719:T:C	50	100	0.93	0.02397
16:17947323:G:A	50	100	0.84	0.01307
16:17947577:C:T	50	100	0.99	0.2041
16:17947663:T:C	50	100	1	0.2725
16:17947696:G:A	50	100	0.92	0.01507
16:17947928:C:T	50	100	1	0.03304
16:17948280:C:T	50	100	1	0.06463
16:17948572:C:A	50	100	1	0.03813
16:17949146:G:T	49	100	1	0.03068
16:17949232:C:A	50	100	0.96	0.04285
16:17949451:C:T	50	100	1	0.0236
16:17949475:T:C	50	98	0.98	0.3099
16:17949627:C:T	50	100	1	0.0216
16:17950235:A:G	50	98	0.87	0.02433
16:17950289:T:C	50	100	1	0.02397
16:17950422:T:G	50	100	1	0.05156
16:17950558:A:G	49	100	1	0.06699
16:17950667:G:C	50	98	0.8	0.01434
16:17950748:G:C	50	100	1	0.01471
16:17950894:C:A	50	100	1	0.05174
16:17951786:A:T	50	100	1	0.2665
16:17951853:G:C	50	98	1	0.04212
16:17951927:T:C	50	100	1	0.01616
16:17952034:G:A	50	100	1	0.04829
16:17952175:G:C	50	100	1	0.2633
16:17952355:G:A	50	98	1	0.04158
16:17952530:C:T	50	100	1	0.2613
16:17952719:T:C	50	100	0.98	0.04829
16:17952736:G:A	49	100	0.98	0.02397
16:17952751:A:G	50	96	1	0.2654
16:17952872:T:C	50	100	1	0.2658
16:17953467:T:C	50	100	1	0.2847
16:17953469:C:T	50	100	1	0.2099
16:17953777:T:C	50	98	1	0.2845
16:17954197:C:T	50	100	1	0.01362
16:17954415:T:C	50	98	0.97	0.3135
16:17954815:A:G	50	100	0.99	0.1097
16:17954842:G:C	50	98	0.98	0.3506
16:17954853:T:C	50	98	0.99	0.4613
16:17955277:C:T	50	98	1	0.03286
16:17955406:G:A	50	94	0.97	0.3301
16:17955407:A:C	50	96	0.96	0.1984
16:17955506:C:T	50	100	0.96	0.04811
16:17955669:T:G	50	100	1	0.01017
16:17956090:G:A	50	100	1	0.02542
16:17956091:C:T	50	100	0.98	0.09259
16:17956164:G:A	50	100	1	0.03232
16:17956520:G:A	50	100	0.99	0.1403
16:17956605:C:T	50	100	0.97	0.04811
16:17957069:C:G	50	98	0.97	0.3949
16:17957120:C:T	50	100	1	0.05755
16:17957189:T:C	50	100	1	0.2493
16:17957474:G:A	50	100	0.99	0.09277
16:17957571:C:T	50	100	1	0.03214
16:17957853:C:T	50	96	0.97	0.4448
16:17957918:G:A	50	100	1	0.03268
16:17958266:A:T	50	100	0.99	0.08442
16:17958287:C:A	50	100	1	0.02106
16:17958313:C:T	50	100	1	0.03232
16:17958460:A:G	50	100	1	0.01471
16:17958512:C:T	50	100	0.99	0.04884
16:17958684:T:C	50	100	1	0.02705
16:17959047:C:T	50	100	0.99	0.05247
16:17959160:C:T	50	98	0.97	0.07879
16:17959455:T:C	50	100	1	0.01017
16:17959553:T:G	50	98	1	0.148
16:17959619:C:T	50	100	1	0.01089
16:17959676:T:C	50	100	1	0.0216
16:17959677:C:T	50	100	1	0.02179
16:17959870:C:T	50	98	1	0.148
16:17960081:C:T	50	100	1	0.01071
16:17960207:C:T	50	100	0.99	0.1097
16:17960555:C:T	50	100	1	0.0216
16:17960933:G:A	50	100	1	0.02015
16:17961166:G:C	50	100	1	0.1287
16:17961394:G:C	50	100	1	0.08351
16:17961583:G:T	50	100	0.95	0.01307
16:17961629:G:T	50	100	0.99	0.1095
16:17961704:C:A	50	98	1	0.0325
16:17961778:C:T	50	100	0.91	0.0354
16:17962146:C:G	50	100	0.99	0.04448
16:17962151:C:G	50	100	0.91	0.03613
16:17962187:G:C	50	100	0.99	0.05283
16:17962219:C:T	50	94	0.98	0.2549
16:17962321:C:T	50	100	0.99	0.05356
16:17962326:C:G	50	94	0.98	0.4386
16:17962385:G:C	50	100	1	0.06935
16:17962573:T:C	50	100	0.97	0.0423
16:17962589:G:A	50	100	0.98	0.1797
16:17962695:C:T	50	100	0.99	0.04394
16:17962705:G:A	50	100	1	0.0325
16:17962712:G:C	50	100	0.99	0.01071
16:17962726:C:T	50	100	1	0.1843
16:17962930:T:C	48	91.7	0.94	0.1714
16:17963191:G:A	49	100	0.99	0.09041
16:17963228:C:T	50	100	0.94	0.03214
16:17963235:C:A	50	100	0.99	0.03613
16:17963238:A:T	50	96	0.94	0.2042
16:17963252:C:T	50	100	0.99	0.04394
16:17963287:G:A	50	100	1	0.03649
16:17963365:G:T	50	98	0.93	0.02923
16:17963371:T:G	50	100	0.88	0.01434
16:17963397:C:T	50	100	0.98	0.136
16:17963431:A:T	50	100	0.99	0.07462
16:17963741:G:A	50	100	0.97	0.1008
16:17963934:C:T	50	94	0.96	0.3284
16:17963960:T:G	50	100	1	0.04357
16:17964327:C:A	50	100	0.97	0.02887
16:17964474:G:T	50	94	0.96	0.419
16:17964691:T:A	50	98	0.81	0.05174
16:17965066:A:G	50	98	0.96	0.04648
16:17965117:T:C	50	94	0.96	0.3624
16:17965970:T:C	50	100	0.97	0.02941
16:17967153:A:T	50	100	0.96	0.04956
16:17967647:G:A	50	98	0.96	0.05973
16:17967650:T:C	50	100	0.99	0.0236
16:17967783:A:T	50	100	0.99	0.0236
16:17968075:G:C	50	100	0.96	0.01816
16:17968186:C:T	50	100	0.98	0.01307
16:17968190:C:A	50	96	0.95	0.4188
16:17968279:C:T	50	98	0.69	0.05192
16:17968307:C:T	50	96	0.93	0.4065
16:17969083:A:G	50	100	0.94	0.01325
16:17969660:A:G	50	100	0.88	0.0138
16:17969882:C:T	50	100	0.89	0.02923
16:17970958:C:T	50	100	0.77	0.04212
16:17972061:A:G	50	94	0.65	0.04847
16:17972112:C:T	50	86	0.62	0.04484
16:17973197:T:C	50	96	0.84	0.4916
16:17973344:T:C	50	98	0.85	0.1162
16:17973377:C:A	50	96	0.87	0.2522
16:17973439:C:G	50	100	0.85	0.02015
16:17973442:G:A	50	100	0.74	0.01961
16:17973523:T:G	50	94	0.88	0.1725
16:17973744:C:T	50	98	0.89	0.01089
16:17974736:T:C	50	100	0.87	0.08206
16:17974785:C:T	50	96	0.92	0.4768
16:17974921:C:T	50	94	0.92	0.4566
16:17975017:C:T	50	98	0.88	0.124
16:17975028:C:T	50	96	0.93	0.4918
16:17975401:C:T	50	96	0.91	0.09768
16:17975608:G:A	50	96	0.92	0.404
16:17975691:T:C	50	96	0.93	0.4116
16:17975997:C:T	48	97.9	0.92	0.3831
16:17976188:C:T	50	98	0.93	0.3807
16:17976625:G:C	50	98	0.92	0.3853
16:17977024:G:A	50	96	0.67	0.0118
16:17977174:G:T	50	100	0.9	0.1227
16:17977668:G:C	49	98	0.91	0.03704
16:17978079:C:G	50	100	1	0.01616
16:17978382:T:C	50	96	0.93	0.293
16:17978460:G:A	50	100	1	0.01616
16:17979076:G:A	50	98	0.89	0.05864
16:17979424:C:T	50	96	0.69	0.03286
16:17979474:A:G	50	100	0.93	0.06609
16:17979549:C:T	50	96	0.92	0.2767
16:17980468:A:G	50	100	0.84	0.01906
16:17980606:T:G	50	98	0.93	0.4069
16:17980843:C:T	50	96	0.91	0.2504
16:17981185:T:G	50	96	0.67	0.0158
16:17981390:T:A	50	100	0.91	0.01634
16:17981550:T:A	50	100	0.89	0.06917
16:17981551:A:T	50	100	0.9	0.01616
16:17981953:C:T	50	96	0.75	0.03504
16:17982092:G:T	50	96	0.92	0.2769
16:17982362:C:G	50	96	0.94	0.03722
16:17982555:C:T	50	100	1	0.01652
16:17982641:C:T	50	100	0.84	0.02524
16:17982758:C:T	50	96	0.9	0.2562
16:17982825:G:A	50	100	1	0.01598
16:17982852:T:C	50	100	0.81	0.0216
16:17982902:C:T	50	100	1	0.01652
16:17983460:C:T	50	100	1	0.0187
16:17983567:G:A	50	98	0.9	0.2104
16:17984983:T:C	50	100	1	0.01688
16:17985555:A:G	50	100	1	0.01616
16:17985827:T:C	50	98	1	0.01652
16:17986089:A:G	50	96	0.89	0.1307
16:17986260:A:C	50	96	0.91	0.02959
16:17986267:G:T	50	98	0.82	0.03631
16:17986365:C:T	50	100	0.92	0.01416
16:17987244:C:T	50	100	1	0.01834
16:17988492:A:G	50	92	0.88	0.1625
16:17990360:A:T	50	100	0.68	0.01107
16:17990630:C:T	50	98	0.78	0.03667
16:17990809:C:A	50	98	0.88	0.02288
16:17991576:T:C	50	98	0.87	0.07698
16:17991970:G:A	50	100	0.92	0.01616
16:17992464:T:C	50	94	0.86	0.1296
16:17992700:G:T	50	98	0.87	0.3568
16:17993855:A:G	50	100	0.93	0.01416
16:17993883:G:A	50	100	0.8	0.07026
16:17994292:T:A	50	96	0.77	0.07952
16:17994473:G:A	50	100	0.92	0.01362
16:17995439:C:A	50	100	0.8	0.03577
16:17996086:T:A	50	100	0.8	0.03322
16:17996620:C:T	50	98	0.86	0.05447
16:17997107:T:G	50	100	0.72	0.01888
16:17997176:T:C	50	100	0.9	0.04593
16:17997426:A:C	50	100	0.91	0.04339
16:17997485:G:A	50	92	0.82	0.3992
16:17997986:C:T	50	98	0.88	0.02215
16:17998098:A:G	50	92	0.84	0.402
16:17998357:C:G	50	100	0.96	0.06772
16:17998834:A:G	50	100	0.88	0.01725
16:17998943:A:T	50	100	0.93	0.02923
16:17999084:A:G	50	100	0.67	0.02288
16:17999228:C:T	50	100	0.97	0.03903
16:17999229:A:G	50	100	0.82	0.04375
16:17999314:A:G	50	98	0.62	0.02705
16:17999532:G:C	50	100	0.97	0.03903
16:17999586:G:A	50	98	0.95	0.06445
16:18000497:T:G	50	100	0.61	0.02288
16:18000680:A:T	50	100	0.9	0.04793
16:18000830:A:C	50	92	0.84	0.4286
16:18001500:T:C	50	98	0.94	0.02015
16:18001918:T:C	50	100	0.94	0.01779
16:18001945:T:C	50	92	0.83	0.3442
16:18002147:T:C	50	100	0.96	0.06881
16:18002194:G:A	50	100	0.69	0.02106
16:18002332:C:A	50	100	0.69	0.02106
16:18003460:A:T	50	100	0.72	0.02324
16:18004331:C:T	50	100	0.96	0.0699
16:18004756:A:G	50	100	0.97	0.2264
16:18004885:T:A	50	100	0.98	0.01325
16:18005061:G:A	50	100	0.96	0.06354
16:18005074:G:A	50	98	0.92	0.02397
16:18005357:T:G	50	100	0.96	0.06373
16:18005450:T:C	50	98	0.95	0.1271
16:18005524:C:T	50	100	0.96	0.04212
16:18005665:T:A	50	86	0.78	0.482
16:18006171:G:C	50	98	0.89	0.01961
16:18006252:G:A	50	98	0.9	0.03377
16:18006553:T:G	50	98	0.95	0.02033
16:18006634:A:G	50	98	0.96	0.2235
16:18006819:C:T	50	98	0.9	0.02487
16:18006839:C:T	50	100	0.96	0.04212
16:18007256:T:A	50	98	0.94	0.08315
16:18007978:T:C	50	98	0.87	0.03322
16:18008170:T:C	50	98	0.82	0.04248
16:18009689:C:T	50	98	0.89	0.3667
16:18009956:A:G	50	100	0.95	0.01198
16:18010479:G:A	50	98	0.96	0.04103
16:18011262:C:A	50	96	0.92	0.3994
16:18011357:A:T	50	98	0.97	0.232
16:18011400:G:C	50	100	0.96	0.3804
16:18011663:T:C	50	100	0.96	0.3704
16:18011921:T:C	50	98	0.99	0.01688
16:18011954:T:C	50	98	0.96	0.0443
16:18012092:A:G	50	98	0.97	0.04684
16:18012488:T:G	50	100	0.98	0.2919
16:18012632:G:C	50	100	0.97	0.01416
16:18012843:A:G	50	98	1	0.0423
16:18013227:A:G	50	98	1	0.03522
16:18013357:A:G	50	98	0.99	0.224
16:18013582:G:A	50	94	0.92	0.4034
16:18014474:T:C	50	100	0.98	0.339
16:18014597:A:T	50	98	0.99	0.2335
16:18014667:C:T	50	98	0.99	0.2333
16:18014738:C:T	50	100	0.95	0.06354
16:18014781:C:T	50	100	0.81	0.05229
16:18015069:G:C	49	98	0.93	0.2449
16:18015328:T:C	50	98	0.77	0.01997
16:18015568:C:A	50	98	1	0.03032
16:18015888:A:G	50	98	0.98	0.3206
16:18015958:C:G	50	94	0.86	0.03994
16:18016033:A:C	50	100	1	0.01852
16:18016454:A:G	50	100	0.99	0.01525
16:18016927:G:C	50	98	0.96	0.2195
16:18017599:G:A	50	92	0.95	0.433
16:18017776:C:T	50	98	0.95	0.03377
16:18017866:T:C	50	100	0.94	0.01525
16:18018068:G:A	50	98	0.98	0.3057
16:18018106:T:C	50	94	0.96	0.4207
16:18018198:T:C	50	98	0.98	0.3032
16:18018257:A:T	50	100	1	0.01307
16:18018465:A:G	50	100	0.95	0.05664
16:18018687:C:T	50	98	0.99	0.2215
16:18018807:G:A	50	94	0.95	0.1776
16:18018836:C:T	50	100	0.95	0.0207
16:18018911:A:C	50	94	0.96	0.1589
16:18019139:G:A	50	94	0.97	0.1583
16:18019387:T:C	50	94	0.95	0.1986
16:18019627:G:C	50	96	0.96	0.4185
16:18019740:G:A	50	100	0.92	0.02578
16:18019757:C:T	50	100	0.98	0.06318
16:18019897:A:G	50	100	0.98	0.2771
16:18020050:T:C	50	100	0.97	0.06391
16:18020173:T:C	50	100	1	0.02887
16:18020245:C:T	50	100	0.89	0.03994
16:18020257:C:T	50	100	0.98	0.01634
16:18020355:T:A	50	100	0.98	0.01616
16:18021081:A:T	50	96	0.98	0.2455
16:18021374:G:T	50	100	0.99	0.1062
16:18021631:T:C	50	100	1	0.1131
16:18022080:C:T	50	100	0.99	0.01997
16:18022087:C:T	50	100	0.99	0.3346
16:18022935:G:A	50	100	1	0.4014
16:18023003:T:C	50	100	0.99	0.197
16:18023343:C:T	50	100	0.99	0.3357
16:18024757:C:T	50	100	1	0.01761
16:18025156:G:A	50	100	1	0.1358
16:18025466:C:T	50	100	0.98	0.2504
16:18025684:G:A	50	100	0.98	0.1115
16:18025746:G:A	50	100	0.99	0.01035
16:18026332:A:C	50	100	0.99	0.01997
16:18026644:T:C	48	97.9	0.97	0.05447
16:18026676:T:C	50	100	0.95	0.03613
16:18026803:C:G	50	100	1	0.03014
16:18027182:G:A	50	100	0.99	0.01162
16:18027208:G:C	50	100	1	0.01452
16:18027235:C:T	50	100	0.99	0.01888
16:18027342:T:G	50	100	1	0.03014
16:18027467:C:T	50	100	1	0.01761
16:18027524:G:T	50	100	0.98	0.06881
16:18027763:C:T	50	100	1	0.03014
16:18028355:A:T	50	100	0.97	0.05374
16:18028396:T:A	50	100	0.98	0.09005
16:18028711:T:C	50	100	0.98	0.4187
16:18028791:T:G	50	100	0.98	0.1333
16:18028836:T:C	50	100	0.99	0.03232
16:18028837:G:A	50	100	1	0.03613
16:18028838:A:G	50	100	1	0.01271
16:18029365:A:G	50	100	1	0.03704
16:18029546:T:C	50	100	1	0.03722
16:18029769:C:T	50	100	1	0.01634
16:18029799:C:T	50	100	0.98	0.4183
16:18030016:G:C	50	100	0.93	0.01616
16:18030073:C:G	50	100	0.99	0.4181
16:18030469:G:A	50	98	0.77	0.05338
16:18030703:A:G	50	100	0.98	0.1785
16:18030727:C:T	50	100	1	0.03776
16:18030759:C:T	50	100	1	0.02959
16:18031174:G:T	50	100	0.98	0.2921
16:18031234:G:C	50	100	0.98	0.201
16:18031259:G:A	50	100	0.99	0.1886
16:18031492:T:C	50	100	0.98	0.4149
16:18031901:A:G	50	100	1	0.01707
16:18032129:G:T	50	100	0.99	0.2413
16:18032407:A:G	50	100	0.99	0.3351
16:18033046:C:T	50	100	0.97	0.05211
16:18033168:T:C	50	100	1	0.03123
16:18034146:C:T	50	100	0.99	0.3335
16:18034201:G:T	50	100	0.99	0.2397
16:18034527:T:C	50	100	1	0.01525
16:18034563:C:T	50	98	0.99	0.03776
16:18034616:G:A	50	100	0.98	0.05519
16:18034861:C:G	50	100	1	0.03758
16:18035263:G:T	50	100	0.98	0.3322
16:18035345:G:A	50	100	1	0.03776
16:18035382:G:A	50	98	1	0.01616
16:18035607:C:T	50	98	0.95	0.0325
16:18035800:G:T	50	98	0.98	0.1783
16:18035818:C:T	49	100	1	0.03758
16:18036370:C:T	50	98	0.93	0.03032
16:18036395:A:G	50	100	1	0.05556
16:18036438:T:C	50	100	0.98	0.2576
16:18036496:G:A	50	100	0.96	0.1656
16:18036645:G:C	50	100	0.98	0.3244
16:18036705:C:T	50	100	0.98	0.3324
16:18037827:G:A	50	100	1	0.04031
16:18038074:C:G	50	100	1	0.02814
16:18038485:A:G	50	100	1	0.03758
16:18038760:T:C	50	100	1	0.02941
16:18039046:T:G	50	98	0.67	0.01144
16:18039274:A:G	50	100	0.99	0.3373
16:18039288:C:T	50	100	1	0.02941
16:18039597:T:C	50	100	1	0.02941
16:18039656:G:A	50	100	0.99	0.3771
16:18039663:C:T	50	100	1	0.03758
16:18039664:A:G	50	100	1	0.02977
16:18040299:G:A	50	98	0.99	0.2476
16:18040384:A:G	50	100	1	0.1963
16:18040520:G:A	50	100	0.99	0.1325
16:18040767:C:T	50	100	1	0.01616
16:18040811:C:T	50	100	0.99	0.2945
16:18040944:C:T	50	100	0.86	0.06009
16:18040958:C:T	50	100	1	0.3775
16:18040959:T:C	50	100	1	0.02941
16:18040969:G:A	50	100	0.99	0.04285
16:18041589:G:A	50	100	1	0.378
16:18041719:A:G	50	100	1	0.3337
16:18041838:C:A	50	100	1	0.378
16:18042187:C:T	50	100	1	0.2473
16:18042280:G:A	47	100	0.81	0.02578
16:18042281:G:A	48	100	0.91	0.03631
16:18042413:A:G	50	100	1	0.02941
16:18042565:A:C	50	100	1	0.06699
16:18043003:C:T	50	100	1	0.02342
16:18043056:G:A	50	100	1	0.201
16:18043058:G:A	50	100	1	0.04049
16:18043409:C:T	50	100	1	0.4352
16:18043442:A:G	50	100	1	0.03758
16:18043992:T:C	50	100	1	0.04049
16:18044408:T:C	50	76	0.74	0.2921
16:18044681:G:A	50	100	1	0.2177
16:18044752:A:T	50	100	1	0.2177
16:18044801:C:T	50	100	1	0.03776
16:18046118:C:T	50	100	0.76	0.01725
16:18046160:G:C	50	100	1	0.02959
16:18046217:G:A	50	100	1	0.02342
16:18046675:G:A	50	100	1	0.03849
16:18046967:C:T	50	100	1	0.43120000000000003
16:18047778:T:C	50	100	0.99	0.4355
16:18047780:G:A	50	100	1	0.3804
16:18047862:G:A	50	100	1	0.01616
16:18047889:T:C	50	100	1	0.43120000000000003
16:18048121:T:G	50	100	0.99	0.2834
16:18048154:G:T	50	100	1	0.03885
16:18048933:T:C	50	100	0.98	0.01253
16:18049445:T:C	50	100	0.99	0.2166
16:18049846:C:T	50	100	0.98	0.2485
16:18049860:C:T	50	100	0.99	0.2398
16:18050478:G:A	50	100	0.99	0.02342
16:18050550:T:G	50	100	0.64	0.06209
16:18051068:G:T	50	100	0.99	0.2476
16:18051143:G:A	50	100	0.99	0.2484
16:18051689:T:C	50	100	1	0.03704
16:18051896:C:T	50	100	1	0.4719
16:18051908:G:A	50	100	1	0.04357
16:18052044:G:A	50	100	1	0.4336
16:18052208:C:T	49	100	1	0.3798
16:18052409:T:C	50	98	1	0.472
16:18052422:C:T	50	98	0.86	0.05664
16:18053237:A:G	50	100	1	0.01725
16:18053406:C:G	50	100	1	0.3798
16:18053721:C:T	50	100	1	0.02996
16:18053751:T:C	50	100	1	0.01616
16:18053818:C:T	50	100	0.98	0.02705
16:18053993:A:G	50	100	1	0.4729
16:18054575:C:T	50	100	1	0.4651
16:18054629:T:A	50	100	0.99	0.488
16:18054726:C:T	50	100	0.98	0.465
16:18055218:C:T	50	100	1	0.03704
16:18055252:G:A	50	98	1	0.01816
16:18055526:G:C	50	100	0.99	0.04775
16:18055527:T:C	50	100	1	0.3793
16:18055587:G:A	50	100	0.99	0.2611
16:18055647:C:A	50	100	1	0.4653
16:18056020:T:G	50	100	1	0.4659
16:18056180:C:T	50	100	0.98	0.1336
16:18056202:G:A	50	100	1	0.02778
16:18056383:A:G	50	100	1	0.0305
16:18056487:T:C	50	100	1	0.4448
16:18056711:T:C	50	100	1	0.4655
16:18056793:T:A	50	100	1	0.4524
16:18056805:G:A	50	100	1	0.02215
16:18056982:C:T	50	100	1	0.02778
16:18057243:C:A	50	98	0.68	0.01362
16:18057363:C:A	50	100	1	0.02778
16:18057432:G:A	50	100	1	0.01434
16:18057473:T:G	50	100	1	0.03068
16:18057518:C:T	50	100	1	0.4272
16:18057676:T:G	50	100	1	0.01107
16:18058122:T:G	50	100	1	0.1487
16:18058234:C:T	50	100	1	0.4655
16:18058438:T:C	50	100	0.99	0.1324
16:18058629:T:C	50	100	1	0.4655
16:18058756:G:A	50	100	0.85	0.01035
16:18058937:G:A	50	100	1	0.4515
16:18058941:C:A	50	100	1	0.4515
16:18059062:A:G	50	98	0.9	0.02342
16:18059200:G:A	50	100	1	0.4655
16:18059229:T:C	50	98	1	0.01797
16:18059314:T:C	50	100	0.9	0.02342
16:18059612:T:C	50	100	1	0.4276
16:18059717:T:C	50	100	0.97	0.05265
16:18059784:A:C	50	100	0.99	0.4515
16:18059888:T:C	50	100	1	0.4655
16:18059981:A:G	50	100	1	0.4276
16:18060080:T:C	50	100	1	0.03068
16:18060093:T:C	50	100	1	0.03667
16:18060502:T:C	50	100	1	0.4655
16:18060518:G:A	50	100	1	0.0276
16:18060563:A:G	50	100	1	0.0305
16:18060667:G:A	50	100	1	0.03686
16:18060672:C:T	50	100	1	0.03704
16:18060719:G:A	50	84	0.77	0.2142
16:18061045:A:G	50	100	1	0.0276
16:18061536:G:A	50	100	0.99	0.04121
16:18061642:A:G	50	100	1	0.03032
16:18061663:A:C	50	98	0.91	0.0394
16:18061761:C:T	50	100	0.99	0.4653
16:18061778:A:C	50	100	1	0.4651
16:18061909:G:A	50	100	0.91	0.0187
16:18061951:G:A	50	100	0.99	0.2473
16:18062096:G:T	50	100	1	0.2462
16:18062494:G:T	50	100	1	0.4651
16:18062602:A:G	50	100	1	0.0276
16:18062656:C:T	50	98	0.92	0.0276
16:18062930:C:T	50	100	0.99	0.2239
16:18063003:T:C	50	100	1	0.2442
16:18063044:G:C	50	100	1	0.4648
16:18063755:G:A	50	100	1	0.4651
16:18063862:A:T	50	100	1	0.4651
16:18064103:G:A	50	100	0.96	0.01906
16:18064228:G:T	50	100	0.99	0.254
16:18064601:G:T	50	100	1	0.02778
16:18064761:T:C	50	100	1	0.4653
16:18065074:A:C	50	100	1	0.4653
16:18065775:T:C	50	100	1	0.4653
16:18066449:G:A	50	98	0.76	0.05592
16:18066583:C:A	50	100	0.99	0.1993
16:18066738:A:G	50	100	1	0.04648
16:18066955:G:A	50	98	0.99	0.01834
16:18067010:T:G	50	98	0.85	0.02251
16:18067092:T:C	50	100	0.99	0.2389
16:18067311:G:A	50	100	1	0.4277
16:18067320:G:A	50	100	1	0.0276
16:18067352:T:G	50	100	1	0.0276
16:18067434:G:A	50	100	0.98	0.01543
16:18067445:C:T	50	100	1	0.02778
16:18067446:A:G	50	100	1	0.02778
16:18067914:G:C	50	100	1	0.01852
16:18068067:G:C	50	100	1	0.0276
16:18068102:C:T	50	100	1	0.0276
16:18068241:G:T	50	100	0.98	0.01561
16:18068473:C:T	50	100	1	0.02741
16:18068499:T:C	50	100	1	0.0276
16:18068585:G:A	50	100	1	0.0276
16:18068700:T:C	50	98	0.99	0.2308
16:18068742:T:C	50	98	1	0.01525
16:18068814:A:G	50	100	1	0.02741
16:18069112:C:A	50	100	1	0.02778
16:18069326:C:T	50	100	1	0.06409
16:18069401:T:A	50	100	1	0.02741
16:18069463:A:G	50	100	1	0.02741
16:18069526:C:A	50	100	1	0.01906
16:18069747:T:C	50	100	1	0.02923
16:18069809:C:T	50	98	1	0.02197
16:18070172:C:G	50	98	0.95	0.4045
16:18070283:C:A	50	100	0.99	0.4345
16:18070761:T:C	50	100	1	0.01906
16:18070795:A:G	50	100	0.98	0.09423
16:18070841:G:A	50	98	0.98	0.2387
16:18071069:A:G	50	100	1	0.01924
16:18071186:A:C	50	100	0.98	0.4646
16:18072293:T:C	50	100	0.99	0.0374
16:18072463:T:C	50	98	0.91	0.03577
16:18072983:T:C	50	98	0.98	0.2391
16:18074630:C:T	48	79.2	0.97	0.2647
16:18074715:A:C	50	100	0.97	0.2767
16:18074759:C:T	50	98	0.95	0.2371
16:18074978:G:T	46	93.5	0.96	0.0276
16:18075031:A:T	45	84.4	0.97	0.2771
16:18075059:G:A	50	88	0.97	0.2769
16:18075062:C:T	49	87.8	0.97	0.2771
16:18075071:T:C	48	87.5	0.95	0.0276
16:18075194:A:T	50	100	0.75	0.05465
16:18075517:C:G	40	87.5	0.9	0.2938
16:18075523:T:C	43	88.4	0.94	0.4087
16:18075617:C:T	45	80	0.97	0.2765
16:18075713:A:T	50	100	0.97	0.2767
16:18075748:G:T	50	98	0.94	0.4228
16:18076036:G:A	48	100	0.98	0.3008
16:18076039:A:T	48	100	0.98	0.2767
16:18076216:T:A	50	100	0.98	0.2776
16:18076342:C:A	50	100	0.98	0.301
16:18076346:G:A	50	98	0.97	0.3753
16:18076851:C:T	38	92.1	0.98	0.02778
16:18077189:A:T	49	100	0.98	0.301
16:18078562:T:C	46	95.7	0.96	0.01344
16:18079194:G:C	47	95.7	0.93	0.04121
16:18079231:G:T	49	98	0.97	0.02741
16:18079265:C:T	48	91.7	0.94	0.4058
16:18079306:A:G	50	100	1	0.01834
16:18079351:G:A	50	100	0.97	0.01779
16:18079502:C:G	45	91.1	0.97	0.1627
16:18079954:G:C	45	93.3	0.99	0.04611
16:18080067:C:G	32	93.8	0.99	0.0276
16:18080307:A:T	34	94.1	0.97	0.0276
16:18080454:T:C	29	79.3	0.89	0.4112
16:18080504:G:A	46	97.8	0.97	0.01434
16:18080541:G:A	41	75.6	0.91	0.4762
16:18080578:G:A	38	84.2	0.9	0.4121
16:18080604:A:T	45	88.9	0.94	0.4112
16:18080755:A:G	50	100	0.79	0.01816
16:18080912:T:C	50	98	0.97	0.01434
16:18080995:A:G	50	100	0.97	0.2919
16:18081041:A:G	50	100	1	0.01834
16:18081044:C:T	50	100	1	0.01834
16:18081396:T:A	50	100	0.96	0.3735
16:18081483:G:A	49	93.9	0.96	0.4582
16:18082000:G:A	50	100	0.99	0.01834
16:18082353:C:G	50	100	0.75	0.01888
16:18082738:T:C	50	100	0.97	0.467
16:18082805:C:A	50	100	1	0.01834
16:18082864:A:G	46	80.4	0.94	0.4434
16:18083478:T:C	50	100	0.85	0.03177
16:18083818:C:T	50	100	0.97	0.05156
16:18084112:T:C	50	100	0.98	0.02796
16:18084333:C:T	50	100	0.99	0.02288
16:18084339:A:G	50	100	0.99	0.02288
16:18084479:A:G	49	75.5	0.95	0.4388
16:18084968:G:A	50	100	0.96	0.01816
16:18084998:A:T	50	100	0.96	0.4167
16:18085447:A:G	49	100	0.97	0.05102
16:18085621:C:T	50	100	0.98	0.02814
16:18085869:G:A	41	75.6	0.96	0.4139
16:18085921:A:T	37	86.5	0.96	0.4143
16:18085999:C:G	48	97.9	0.98	0.03577
16:18086099:A:G	50	98	0.86	0.02251
16:18086100:A:C	50	98	0.86	0.02251
16:18086102:G:A	50	96	0.96	0.05102
16:18086103:C:A	50	96	0.91	0.05102
16:18086566:G:A	49	79.6	0.9	0.2504
16:18087168:G:A	50	98	0.96	0.2727
16:18087264:A:G	48	95.8	0.96	0.02778
16:18087330:C:T	47	95.7	0.91	0.4065
16:18087396:C:T	50	94	0.96	0.05065
16:18087694:A:C	36	88.9	0.97	0.02778
16:18088018:A:T	49	98	0.94	0.2565
16:18088270:A:G	50	98	0.95	0.04484
16:18088311:C:T	50	100	0.94	0.04139
16:18088346:G:A	48	75	0.95	0.2745
16:18088365:G:C	46	93.5	0.97	0.04521
16:18088684:C:G	50	100	0.93	0.0167
16:18088710:G:A	50	96	0.9	0.0236
16:18088755:A:G	49	93.9	0.9	0.1981
16:18088942:T:C	48	95.8	0.97	0.0354
16:18088996:A:C	50	100	0.67	0.01652
16:18089268:T:A	50	100	0.95	0.0138
16:18089670:A:G	21	85.7	0.95	0.03577
16:18089694:A:T	42	100	0.92	0.01017
16:18089820:G:A	48	95.8	0.92	0.4072
16:18089877:T:C	50	96	0.9	0.02124
16:18090368:T:G	50	100	0.83	0.0325
16:18091866:C:A	50	100	0.69	0.02397
16:18091916:A:C	50	96	0.89	0.1685
16:18092143:C:A	50	96	0.91	0.4072
16:18092409:T:C	50	90	0.91	0.4072
16:18092538:T:C	50	92	0.89	0.4824
16:18093048:C:T	49	98	0.86	0.04212
16:18093209:T:A	49	95.9	0.88	0.1955
16:18093370:A:G	50	100	0.69	0.0216
16:18093822:G:A	50	94	0.9	0.2896
16:18095768:A:G	23	78.3	0.61	0.1069
16:18096145:G:A	31	77.4	0.67	0.2072
16:18096442:T:G	50	86	0.69	0.3983
16:18096568:G:C	50	88	0.77	0.3744
16:18096657:T:C	50	100	0.87	0.03141
16:18100477:C:A	50	100	0.88	0.2262
16:18100689:C:T	48	81.2	0.75	0.4136
16:18101313:T:C	47	100	0.83	0.159
16:18101445:C:A	50	100	0.91	0.03286
16:18102132:A:G	50	100	0.93	0.1507
16:18102330:C:A	49	83.7	0.9	0.2518
16:18102639:G:A	50	100	0.94	0.03286
16:18102692:C:T	50	100	0.84	0.01997
16:18102831:C:A	50	100	0.95	0.1491
16:18102845:G:C	50	100	0.94	0.1576
16:18102953:C:T	50	98	0.9	0.2317
16:18103252:C:T	49	98	0.88	0.0325
16:18103717:C:T	50	100	0.96	0.1496
16:18104389:A:G	37	89.2	0.93	0.1489
16:18104397:G:A	37	83.8	0.91	0.1525
16:18104458:G:A	40	95	0.66	0.03558
16:18104641:T:C	50	80	0.94	0.2257
16:18106343:T:A	50	90	0.83	0.282
16:18106584:T:C	50	100	0.98	0.0325
16:18106973:C:T	50	100	0.96	0.1514
16:18107182:G:A	50	100	0.89	0.03468
16:18107299:G:T	50	100	0.89	0.03468
16:18107360:T:A	47	100	0.78	0.1574
16:18108516:C:A	50	98	0.89	0.1567
16:18108796:C:T	50	100	0.92	0.01797
16:18108870:G:T	49	98	0.92	0.03341
16:18109279:C:T	30	76.7	0.83	0.1594
16:18113641:C:G	50	100	0.94	0.01852
16:18114011:G:T	50	100	0.98	0.1536
16:18114365:G:A	50	100	0.93	0.01235
16:18114418:T:G	48	97.9	0.88	0.1432
16:18114428:G:A	50	98	0.89	0.03322
16:18114443:G:A	50	92	0.87	0.1422
16:18114455:T:C	49	91.8	0.86	0.1396
16:18114662:G:A	49	100	1	0.03286
16:18114736:G:T	46	97.8	0.99	0.03286
16:18114959:A:C	49	83.7	0.97	0.1977
16:18115536:G:C	49	77.6	0.98	0.1558
16:18115668:C:T	50	96	0.97	0.1901
16:18115844:C:T	49	100	0.98	0.1875
16:18116275:C:T	50	100	0.98	0.1959
16:18116845:C:T	50	100	0.87	0.03704
16:18116854:C:T	50	88	0.87	0.2869
16:18117091:C:T	50	100	0.97	0.1877
16:18117399:A:G	49	93.9	0.97	0.03359
16:18117533:C:T	50	100	0.94	0.1934
16:18117769:C:A	50	100	0.96	0.1912
16:18117833:G:A	50	100	0.89	0.01852
16:18117966:C:T	50	96	0.87	0.08914
16:18118487:C:T	50	100	0.87	0.01035
16:18118608:T:C	47	100	0.82	0.0187
16:18118714:T:C	48	100	0.86	0.0187
16:18118924:A:G	50	100	0.95	0.03322
16:18118993:G:A	50	100	0.66	0.01489
16:18119161:C:T	48	83.3	0.96	0.1895
16:18119682:G:A	50	98	0.91	0.2389
16:18120638:C:T	49	98	0.62	0.01416
16:18120812:G:A	49	75.5	0.83	0.2533
16:18121246:C:T	50	86	0.86	0.2662
16:18121454:G:C	50	96	0.62	0.05574
16:18121718:G:C	50	100	0.75	0.02614
16:18121962:C:T	50	100	0.72	0.01289
16:18126645:G:A	44	97.7	0.8	0.01253
16:18127214:A:C	21	76.2	0.76	0.276
16:18127445:A:G	50	90	0.78	0.1487
16:18132658:C:T	42	97.6	0.79	0.03885
16:18139757:G:T	42	97.6	0.75	0.01834
16:18139994:C:A	35	94.3	0.79	0.04103
16:18142522:A:G	49	98	0.89	0.03867
16:18142541:G:A	47	95.7	0.86	0.3008
16:18142579:C:T	49	100	0.76	0.02959
16:18142602:C:G	49	100	0.91	0.01053
16:18142609:G:C	49	100	0.77	0.01743
16:18142811:G:A	50	98	0.86	0.1088
16:18142822:T:C	50	94	0.89	0.402
16:18142933:T:G	50	96	0.83	0.1133
16:18143351:C:T	47	89.4	0.94	0.07171
16:18143814:T:G	50	96	0.94	0.06627
16:18143872:G:A	50	98	0.95	0.06972
16:18143947:C:T	49	100	0.78	0.01761
16:18143948:A:G	50	96	0.92	0.08914
16:18144077:T:C	50	92	0.9	0.2928
16:18144104:T:G	50	98	0.92	0.07317
16:18144533:T:C	42	83.3	0.88	0.3706
16:18144729:C:T	50	88	0.86	0.3845
16:18144742:A:G	50	94	0.92	0.08152
16:18144859:G:A	46	93.5	0.92	0.3738
16:18144930:G:A	47	97.9	0.92	0.06391
16:18145670:G:A	50	86	0.87	0.3724
16:18145672:C:T	50	90	0.9	0.3023
16:18145692:G:A	48	89.6	0.87	0.3749
16:18148763:C:T	50	98	0.94	0.3228
16:18149459:G:A	50	98	0.94	0.08224
16:18149529:G:A	50	96	0.94	0.07407
16:18150080:G:T	50	96	0.93	0.3235
16:18150233:A:G	50	98	0.95	0.3204
16:18150548:T:G	50	78	0.65	0.03413
16:18150600:G:C	50	96	0.92	0.07553
16:18150646:C:A	50	80	0.78	0.05937
16:18150713:A:G	50	88	0.7	0.02106
16:18150714:A:G	50	100	0.73	0.01543
16:18150786:A:G	50	98	0.96	0.3232
16:18151117:C:T	50	92	0.95	0.3263
16:18151224:C:T	50	92	0.8	0.08043
16:18151519:A:G	50	98	0.97	0.3266
16:18151554:C:T	49	98	0.93	0.07444
16:18151665:G:C	49	93.9	0.92	0.1529
16:18151808:T:G	50	94	0.94	0.4125
16:18152371:C:G	50	78	0.9	0.3431
16:18153088:T:C	50	94	0.86	0.06826
16:18153437:A:T	48	79.2	0.94	0.2983
16:18156084:T:C	49	89.8	0.88	0.0659
16:18156157:C:A	50	88	0.84	0.05792
16:18156274:C:T	50	96	0.97	0.3206
16:18156325:T:C	50	88	0.82	0.09949
16:18156685:G:A	50	96	0.84	0.05138
16:18157105:T:C	41	97.6	0.65	0.01198
16:18157228:T:C	39	89.7	0.8	0.05646
16:18157375:G:A	49	91.8	0.83	0.05719
16:18157442:T:C	50	90	0.82	0.05683
16:18157443:G:A	50	90	0.82	0.05646
16:18157465:G:C	50	90	0.83	0.05646
16:18157475:A:G	49	91.8	0.83	0.05773
16:18157494:G:A	49	93.9	0.83	0.05701
16:18157546:A:C	50	92	0.82	0.05646
16:18157581:C:G	50	92	0.75	0.05283
16:18157669:G:A	50	90	0.76	0.05356
16:18157674:T:C	50	90	0.75	0.0532
16:18158177:T:C	50	92	0.88	0.4016
16:18158543:C:A	50	94	0.7	0.04593
16:18158808:G:A	50	94	0.69	0.04176
16:18159074:A:G	48	95.8	0.91	0.3804
16:18159180:T:C	50	88	0.82	0.06137
16:18159260:A:T	50	92	0.8	0.05773
16:18159472:T:A	50	94	0.94	0.3936
16:18159866:T:A	50	96	0.64	0.01507
16:18159950:G:A	50	90	0.85	0.06754
16:18160259:A:C	46	100	0.88	0.01089
16:18160402:G:A	45	91.1	0.86	0.06209
16:18160659:G:A	50	90	0.88	0.06736
16:18160751:C:T	50	94	0.91	0.236
16:18160836:T:C	50	92	0.86	0.06354
16:18160862:T:G	50	98	0.97	0.3277
16:18160916:C:A	49	93.9	0.87	0.06373
16:18161667:A:G	50	92	0.94	0.06899
16:18161727:G:C	50	92	0.93	0.06863
16:18161734:G:A	50	100	0.97	0.3206
16:18161744:A:C	50	82	0.88	0.08061
16:18161825:G:A	50	94	0.91	0.06899
16:18161969:G:A	50	92	0.87	0.06808
16:18161984:C:T	50	92	0.87	0.06808
16:18162067:C:T	50	92	0.87	0.0679
16:18162105:T:A	50	92	0.87	0.06754
16:18162229:C:A	50	100	0.96	0.3206
16:18162391:C:A	48	91.7	0.88	0.06481
16:18162433:C:A	50	98	0.82	0.01416
16:18162578:T:C	49	91.8	0.96	0.3969
16:18162652:G:A	49	89.8	0.89	0.06445
16:18162667:T:A	49	89.8	0.89	0.06427
16:18163150:G:A	50	88	0.71	0.09768
16:18163530:G:A	50	92	0.86	0.07298
16:18163600:A:C	50	90	0.89	0.05664
16:18163657:C:T	50	88	0.94	0.06155
16:18163706:C:T	50	92	0.93	0.06118
16:18164203:C:G	46	97.8	0.66	0.03631
16:18164456:C:T	50	98	0.73	0.02596
16:18164603:A:G	50	90	0.9	0.05828
16:18164693:T:C	50	98	0.97	0.333
16:18165378:C:T	50	90	0.93	0.3907
16:18165699:C:T	50	92	0.74	0.0512
16:18166328:T:A	50	100	0.86	0.01126
16:18166488:T:A	46	91.3	0.85	0.05011
16:18166653:C:T	47	83	0.89	0.3784
16:18167046:T:G	50	96	0.67	0.01017
16:18167357:C:T	50	98	0.85	0.05374
16:18167358:G:A	50	100	0.95	0.1443
16:18167580:T:G	50	96	0.8	0.08206
16:18167619:T:G	50	98	0.83	0.06554
16:18168151:A:G	50	100	0.91	0.05138
16:18168238:T:C	50	100	0.94	0.3259
16:18168267:A:G	50	96	0.68	0.0167
16:18168290:A:G	50	100	0.85	0.01707
16:18168446:G:T	48	100	0.91	0.05229
16:18168447:C:T	48	100	0.93	0.05283
16:18168553:A:G	50	98	0.95	0.1447
16:18168888:C:T	50	94	0.96	0.3366
16:18168946:C:A	50	100	0.95	0.05882
16:18169039:C:T	50	100	0.97	0.323
16:18169061:G:T	50	96	0.95	0.05864
16:18169174:A:G	48	87.5	0.95	0.3773
16:18169635:G:A	50	100	0.94	0.05192
16:18169772:G:C	50	100	0.96	0.05338
16:18169803:G:A	50	100	0.83	0.01126
16:18170231:A:C	50	100	0.95	0.1462
16:18170980:A:G	50	98	0.97	0.3279
16:18171226:C:T	50	100	0.71	0.01416
16:18171529:G:A	50	96	0.97	0.3922
16:18171776:C:T	49	75.5	0.88	0.173
16:18171840:G:A	49	95.9	0.93	0.3223
16:18171861:A:G	50	98	0.92	0.05192
16:18172044:A:G	50	98	0.86	0.2796
16:18172122:T:C	50	100	0.95	0.1465
16:18172468:A:C	50	100	0.92	0.01126
16:18172470:T:G	50	100	0.9	0.01144
16:18172490:T:C	50	100	0.94	0.4379
16:18172662:A:C	50	100	0.94	0.05828
16:18172683:G:T	50	100	0.97	0.3876
16:18173218:A:G	50	100	0.96	0.3281
16:18173292:T:C	50	100	0.98	0.3853
16:18173378:A:C	50	100	0.95	0.05828
16:18173414:A:G	50	86	0.75	0.0866
16:18173482:T:G	50	100	0.97	0.3282
16:18173653:T:C	50	100	0.97	0.3893
16:18173844:G:A	50	98	0.97	0.3264
16:18174257:A:G	50	100	0.93	0.04956
16:18174524:C:T	50	100	0.89	0.0561
16:18174651:C:G	50	98	0.9	0.3083
16:18175005:G:C	50	100	0.93	0.01162
16:18175129:A:G	50	100	0.99	0.01162
16:18175949:C:T	50	100	0.89	0.0138
16:18176326:G:T	50	94	0.78	0.1046
16:18176699:T:C	49	89.8	0.88	0.1471
16:18177308:G:C	48	87.5	0.83	0.3635
16:18181626:C:T	50	96	0.82	0.0236
16:18181759:A:G	50	96	0.81	0.2869
16:18181899:C:T	50	94	0.84	0.2585
16:18182093:C:T	50	100	0.86	0.02233
16:18182515:G:A	42	92.9	0.73	0.05192
16:18182958:A:G	37	89.2	0.74	0.1576
16:18184091:A:G	50	84	0.62	0.2429
16:18186357:G:A	50	90	0.66	0.01561
16:18190485:T:C	45	91.1	0.91	0.3248
16:18190499:A:C	43	88.4	0.85	0.3312
16:18190506:T:C	44	90.9	0.88	0.3321
16:18190553:C:T	48	95.8	0.68	0.1053
16:18190891:T:C	49	95.9	0.88	0.3836
16:18192220:A:G	50	96	0.87	0.3691
16:18192288:C:T	41	85.4	0.92	0.2202
16:18192362:T:C	46	93.5	0.71	0.05991
16:18192614:C:T	50	100	0.65	0.01779
16:18194302:A:T	50	98	0.85	0.3493
16:18195475:T:C	50	100	0.8	0.02469
16:18195530:G:A	50	100	0.81	0.02487
16:18195728:G:A	49	95.9	0.87	0.4025
16:18195803:C:A	50	96	0.71	0.02941
16:18195983:G:A	50	100	0.64	0.02524
16:18196007:T:G	50	100	0.81	0.02505
16:18196016:G:C	50	100	0.86	0.01997
16:18196140:C:G	50	100	0.8	0.02542
16:18197499:G:A	47	95.7	0.88	0.152
16:18197640:T:C	50	94	0.79	0.3371
16:18197776:A:G	50	94	0.86	0.3878
16:18197823:C:T	50	100	0.88	0.02505
16:18198053:G:T	50	76	0.76	0.205
16:18198202:A:C	47	97.9	0.66	0.01816
16:18198692:A:G	50	100	0.93	0.03014
16:18199170:G:A	50	96	0.84	0.4069
16:18199457:C:T	50	98	0.93	0.04448
16:18199466:T:C	50	98	0.79	0.02778
16:18199534:G:A	49	100	0.72	0.02251
16:18199793:T:G	50	94	0.88	0.4159
16:18199803:C:T	50	100	0.93	0.02814
16:18199825:C:T	50	100	0.71	0.01017
16:18199912:G:A	50	96	0.85	0.2992
16:18199993:T:C	50	100	0.82	0.1095
16:18200262:T:A	50	100	0.88	0.02633
16:18200350:A:G	50	100	0.89	0.02542
16:18200578:G:A	47	93.6	0.91	0.3391
16:18200624:C:T	47	100	0.9	0.03195
16:18200629:T:C	48	100	0.9	0.0305
16:18200781:G:A	50	100	0.78	0.01126
16:18200849:C:T	50	94	0.75	0.1019
16:18200897:G:A	50	100	0.76	0.01834
16:18200996:G:T	50	100	0.91	0.3393
16:18201041:A:C	50	100	0.97	0.02705
16:18201855:T:C	49	100	0.77	0.01126
16:18202111:C:A	49	100	0.89	0.02542
16:18202752:C:T	50	100	0.86	0.01507
16:18202784:T:C	50	96	0.91	0.126
16:18203100:C:G	42	95.2	0.92	0.2072
16:18203150:A:G	48	100	0.89	0.0285
16:18203305:C:T	49	98	0.61	0.02814
16:18203508:T:C	34	82.4	0.97	0.1641
16:18203908:A:T	50	98	0.92	0.1914
16:18203916:C:T	50	98	0.81	0.06282
16:18204003:T:C	50	100	0.88	0.02433
16:18204415:G:A	42	100	0.7	0.01924
16:18204930:C:T	48	95.8	0.88	0.063
16:18204941:G:A	50	100	0.79	0.01452
16:18205241:T:C	49	100	0.94	0.02306
16:18206988:T:G	50	98	0.69	0.01816
16:18207046:G:A	50	90	0.72	0.061
16:18207057:T:G	50	84	0.74	0.3021
16:18208215:C:A	50	100	0.94	0.0256
16:18208500:G:A	49	87.8	0.8	0.08715
16:18208838:T:C	50	98	0.94	0.2665
16:18208973:G:C	50	98	0.9	0.4791
16:18209097:T:G	50	96	0.95	0.3279
16:18209321:C:T	49	100	0.92	0.3936
16:18209322:G:A	50	100	0.83	0.01017
16:18209351:G:A	50	100	0.96	0.2703
16:18209371:G:A	50	100	0.92	0.3885
16:18209407:T:G	50	100	1	0.02542
16:18209579:T:A	50	100	0.84	0.03177
16:18209690:C:A	50	100	0.62	0.01144
16:18209906:G:A	49	100	0.97	0.07135
16:18210118:C:T	50	100	0.9	0.0256
16:18210307:G:A	49	95.9	0.97	0.2712
16:18210405:G:A	50	100	0.96	0.2716
16:18210493:A:G	50	96	0.97	0.2712
16:18212068:T:C	50	98	0.95	0.3241
16:18212577:G:T	50	96	0.91	0.3246
16:18212759:T:C	49	93.9	0.92	0.3991
16:18212787:T:C	50	100	0.67	0.01144
16:18212989:T:G	50	98	0.96	0.3255
16:18213239:G:A	50	98	0.82	0.01307
16:18213656:C:A	50	100	0.97	0.07171
16:18213661:T:G	50	100	0.97	0.0719
16:18213975:C:T	50	90	0.91	0.3099
16:18214077:G:A	50	100	0.98	0.1839
16:18214958:T:C	50	100	0.98	0.07716
16:18215110:G:A	50	100	0.91	0.01943
16:18215111:C:T	50	98	0.79	0.01035
16:18215314:C:T	49	100	0.64	0.01743
16:18215370:T:C	45	80	0.99	0.2618
16:18215589:T:C	49	95.9	0.99	0.2616
16:18215684:C:A	50	100	0.83	0.0187
16:18215731:C:T	49	93.9	0.89	0.2889
16:18215736:G:A	50	100	0.99	0.07734
16:18216662:C:T	49	91.8	0.99	0.2869
16:18216767:T:G	49	85.7	0.95	0.4179
16:18216878:G:A	50	100	0.91	0.02033
16:18216990:C:G	50	100	0.88	0.0256
16:18217009:G:A	50	100	0.68	0.02669
16:18217351:G:A	50	98	0.83	0.01162
16:18217368:G:A	50	100	0.83	0.01743
16:18217492:T:C	50	92	0.93	0.3212
16:18217840:G:C	50	100	0.83	0.01743
16:18217966:A:G	50	98	0.84	0.0118
16:18218056:G:A	50	96	0.98	0.2613
16:18218080:T:C	50	100	0.98	0.1273
16:18218117:C:T	49	98	0.95	0.01307
16:18218416:G:A	49	100	0.93	0.02596
16:18218794:A:G	50	100	0.99	0.2812
16:18218906:C:T	50	98	0.99	0.2765
16:18219163:A:G	50	98	0.98	0.2042
16:18219256:G:A	50	100	0.96	0.01216
16:18219542:A:G	50	100	0.81	0.0187
16:18219727:C:T	50	100	0.93	0.3192
16:18219734:C:A	50	100	0.98	0.2874
16:18219759:C:T	50	98	0.92	0.3197
16:18219760:G:T	50	98	0.93	0.3206
16:18220487:C:T	50	100	0.99	0.01779
16:18220528:C:T	50	100	1	0.07135
16:18220549:C:T	50	100	1	0.07643
16:18220586:T:C	50	96	1	0.07589
16:18220680:G:A	49	100	0.98	0.1955
16:18220750:G:T	48	91.7	1	0.07099
16:18220873:C:A	50	98	1	0.07099
16:18221016:T:C	47	97.9	1	0.07643
16:18221025:G:T	46	95.7	0.98	0.1282
16:18221313:G:T	50	100	0.97	0.1278
16:18221368:C:T	50	100	0.91	0.01053
16:18221486:A:G	50	100	0.98	0.278
16:18222571:C:T	50	100	0.98	0.2881
16:18222692:T:C	48	93.8	0.9	0.3778
16:18222733:G:A	47	93.6	0.99	0.07117
16:18223464:G:A	32	87.5	0.84	0.3094
16:18223629:C:A	46	100	0.86	0.0167
16:18223731:C:T	50	96	0.94	0.07208
16:18223736:C:T	50	96	0.95	0.04648
16:18223784:G:A	50	96	0.98	0.2796
16:18225190:T:A	47	97.9	0.88	0.2092
16:18225269:C:T	50	100	0.99	0.01743
16:18226210:G:T	47	89.4	0.91	0.08279
16:18226496:G:A	50	100	0.99	0.06935
16:18226979:C:T	50	90	0.98	0.1966
16:18227067:T:C	50	100	0.84	0.01471
16:18227070:C:G	50	92	0.97	0.1966
16:18227345:G:T	50	86	0.97	0.2783
16:18227625:A:G	50	98	0.97	0.0699
16:18227657:A:C	50	100	0.91	0.01943
16:18227713:G:T	50	100	0.95	0.04847
16:18227845:G:A	50	94	0.84	0.3201
16:18227946:G:A	50	100	0.98	0.08079
16:18228017:A:G	50	96	0.76	0.01598
16:18228416:G:A	37	81.1	0.97	0.1975
16:18230112:T:C	50	98	0.9	0.3902
16:18230400:A:G	47	97.9	0.95	0.07643
16:18230679:A:G	50	100	0.92	0.06917
16:18230864:G:A	50	96	0.87	0.313
16:18231196:T:C	46	89.1	0.89	0.3818
16:18231249:A:G	50	100	0.96	0.07861
16:18231735:A:G	46	78.3	0.86	0.3524
16:18232020:T:C	50	100	0.74	0.0138
16:18232113:C:T	48	87.5	0.72	0.1574
16:18232247:A:G	50	90	0.7	0.2088
16:18233000:C:T	50	100	0.76	0.01162
16:18233030:A:C	50	96	0.83	0.1206
16:18233108:C:T	48	87.5	0.79	0.1952
16:18233293:C:T	50	96	0.88	0.07244
16:18233436:T:C	50	94	0.88	0.1846
16:18233451:C:T	50	90	0.76	0.3264
16:18233452:G:A	48	93.8	0.87	0.1233
16:18233487:G:A	50	98	0.87	0.1175
16:18233496:T:A	50	94	0.88	0.187
16:18233571:C:T	50	98	0.94	0.05229
16:18233611:G:A	50	94	0.83	0.06699
16:18233641:C:T	50	94	0.87	0.05084
16:18233842:C:A	49	98	0.93	0.05192
16:18234154:A:G	50	88	0.86	0.1269
16:18235052:T:C	50	94	0.96	0.03994
16:18235085:C:T	50	96	0.87	0.06881
16:18235297:C:T	50	96	0.85	0.08696
16:18235340:G:C	50	96	0.96	0.04031
16:18235927:C:T	50	100	0.98	0.01816
16:18235960:A:G	50	96	0.92	0.2028
16:18235986:G:A	50	84	0.79	0.4328
16:18236506:C:T	42	88.1	0.8	0.1146
16:18236535:A:G	46	89.1	0.76	0.2587
16:18237637:A:G	50	96	0.9	0.1955
16:18242919:A:G	47	93.6	0.79	0.03885
16:18242957:T:C	46	97.8	0.89	0.01525
16:18243033:A:G	47	83	0.82	0.1471
16:18243310:G:T	47	95.7	0.77	0.01507
16:18243388:T:C	47	97.9	0.86	0.02088
16:18243728:C:T	47	93.6	0.84	0.04557
16:18244269:A:G	47	87.2	0.75	0.1135
16:18245403:G:A	47	87.2	0.76	0.1135
16:18245654:C:T	47	95.7	0.87	0.02669
16:18245681:G:C	47	85.1	0.84	0.1405
16:18249713:A:G	49	98	0.66	0.01834
16:18250039:C:T	50	94	0.71	0.1102
16:18255172:T:C	48	93.8	0.78	0.03359
16:18256588:C:T	29	82.8	0.71	0.08769
16:18260366:C:T	46	97.8	0.82	0.02687
16:18263837:C:G	46	76.1	0.85	0.2037
16:18265640:C:T	49	93.9	0.8	0.03522
16:18266814:T:C	48	75	0.87	0.1954
16:18267773:C:T	50	100	0.86	0.03813
16:18268768:A:G	50	96	0.87	0.02778
16:18269606:G:A	49	95.9	0.79	0.08007
16:18269626:C:T	50	100	0.78	0.0216
16:18269679:A:C	50	100	0.82	0.02215
16:18272116:G:A	43	95.3	0.82	0.0817
16:18272163:C:A	47	93.6	0.81	0.08224
16:18272472:G:A	50	88	0.72	0.01888
16:18272477:C:G	50	88	0.74	0.01906
16:18273471:C:T	44	95.5	0.79	0.03177
16:18273472:C:A	44	95.5	0.78	0.03177
16:18276559:G:A	48	97.9	0.8	0.03086
16:18276561:C:T	50	92	0.87	0.2358
16:18276733:C:A	50	88	0.87	0.2324
16:18279537:T:C	37	83.8	0.83	0.2268
16:18279726:A:T	48	95.8	0.72	0.01779
16:18281968:T:A	50	92	0.84	0.2438
16:18284532:G:C	49	75.5	0.66	0.1578
16:18284685:C:T	49	93.9	0.68	0.04031
16:18286090:C:T	48	100	0.64	0.09241
16:18286216:G:C	46	78.3	0.61	0.1538
16:18287320:G:T	45	75.6	0.65	0.1716
16:18287997:C:T	50	96	0.66	0.01725
16:18288204:C:T	50	96	0.67	0.01906
16:18289540:C:T	50	94	0.7	0.1037
16:18291228:T:C	47	100	0.65	0.03286
16:18292221:G:A	50	100	0.72	0.01979
16:18298431:C:G	50	98	0.75	0.01126
16:18339373:A:C	50	92	0.67	0.06009
16:18348022:A:G	48	97.9	0.69	0.01307
16:18520711:G:A	50	88	0.68	0.06064
16:18524351:C:T	47	100	0.72	0.02233
16:18528833:C:T	49	95.9	0.68	0.04484
16:18528861:G:A	50	100	0.83	0.06463
16:18529968:G:T	49	77.6	0.76	0.4568
16:18531286:C:T	50	98	0.86	0.0256
16:18531764:G:A	50	100	0.89	0.03359
16:18532431:C:T	48	77.1	0.75	0.4455
16:18533612:G:A	50	98	0.8	0.02451
16:18533839:G:T	50	100	0.8	0.02651
16:18533941:G:A	50	98	0.89	0.0256
16:18535835:C:T	50	100	0.87	0.0345
16:18536739:G:A	50	98	0.92	0.02723
16:18536977:C:A	50	98	0.94	0.02542
16:18539626:A:G	50	100	0.77	0.02324
16:18539630:G:A	49	95.9	0.87	0.01834
16:18540264:C:T	48	85.4	0.86	0.2302
16:18540439:C:T	50	98	0.69	0.01035
16:18540759:T:C	49	89.8	0.74	0.1434
16:18541447:G:T	38	92.1	0.78	0.03794
16:18543678:C:T	50	96	0.82	0.02288
16:18544666:A:G	50	88	0.66	0.07099
16:18544836:G:A	50	98	0.88	0.05919
16:18544839:G:C	50	100	0.97	0.0256
16:18544863:C:T	50	100	0.97	0.0256
16:18544930:C:T	50	98	0.96	0.02542
16:18544951:A:G	50	98	0.77	0.01107
16:18545026:C:T	48	95.8	0.8	0.06064
16:18545118:T:C	49	100	0.96	0.02578
16:18547968:T:C	45	88.9	0.71	0.05882
16:18548211:G:A	50	98	0.74	0.01344
16:18548404:T:A	49	93.9	0.85	0.226
16:18548486:C:T	50	98	0.73	0.0138
16:18548585:A:G	50	94	0.86	0.02905
16:18548658:T:C	50	94	0.82	0.02959
16:18548937:G:A	46	95.7	0.86	0.02923
16:18549079:C:T	50	92	0.67	0.05882
16:18549082:G:A	50	100	0.75	0.02578
16:18549104:G:A	50	86	0.86	0.4212
16:18549177:T:C	50	96	0.88	0.05483
16:18550116:C:T	49	98	0.72	0.01089
16:18550454:C:T	50	100	0.74	0.02233
16:18550678:G:A	50	100	0.67	0.0236
16:18550689:A:G	50	100	0.66	0.02324
16:18550736:G:A	49	98	0.67	0.02251
16:18550751:C:T	50	98	0.73	0.05864
16:18550817:G:C	50	100	0.7	0.02451
16:18550945:G:A	49	100	0.68	0.02451
16:18551132:C:G	50	100	0.66	0.02469
16:18552460:C:T	37	94.6	0.71	0.01452
16:18552463:G:A	38	94.7	0.76	0.01561
16:18552581:C:T	50	98	0.72	0.01598
16:18552702:T:C	50	96	0.83	0.3181
16:18553000:G:A	50	96	0.89	0.4604
16:18553172:A:G	50	94	0.85	0.03159
16:18553200:G:A	50	100	0.69	0.01434
16:18553534:G:A	50	96	0.69	0.05192
16:18554055:A:G	50	100	0.81	0.0187
16:18555510:G:A	50	98	0.81	0.02614
16:18555884:C:T	24	87.5	0.65	0.1652
16:18556304:G:A	50	98	0.75	0.02542
16:18556785:C:T	50	98	0.68	0.02197
16:18556816:T:C	50	96	0.87	0.3958
16:18557028:T:G	50	98	0.85	0.05011
16:18557350:G:A	48	100	0.77	0.01725
16:18558037:C:T	49	93.9	0.85	0.07498
16:18558510:G:T	50	96	0.88	0.232
16:18559670:T:C	50	94	0.6	0.01107
16:18559998:G:A	50	88	0.74	0.01271
16:18560022:A:G	50	88	0.71	0.01271
16:18561402:G:A	49	100	0.86	0.02124
16:18562552:C:G	50	86	0.9	0.423
16:18562622:A:G	44	97.7	0.76	0.04611
16:18562733:G:T	50	96	0.6	0.0138
16:18562799:A:G	46	100	0.69	0.0187
16:18563439:G:A	48	97.9	0.63	0.01888
16:18563773:T:C	46	87	0.92	0.1581
16:18563852:C:G	48	100	0.67	0.01943
16:18563924:C:T	50	98	0.78	0.02233
16:18564064:G:A	50	100	0.92	0.06718
16:18564222:T:C	49	98	0.92	0.1574
16:18564935:C:A	50	96	0.92	0.3624
16:18565068:A:G	49	98	0.67	0.0167
16:18565441:C:T	50	98	0.74	0.01035
16:18565479:G:A	50	96	0.78	0.01325
16:18565517:G:A	50	96	0.78	0.01489
16:18566086:C:T	50	98	0.7	0.01071
16:18566108:G:A	50	98	0.79	0.01235
16:18566493:G:C	43	97.7	0.83	0.02215
16:18567135:C:T	50	100	0.94	0.06826
16:18567920:T:G	44	86.4	0.92	0.3914
16:18568613:G:A	49	95.9	0.92	0.1592
16:18568681:A:G	50	98	0.88	0.06572
16:18570379:C:T	45	97.8	0.91	0.0216
16:18571042:C:T	50	94	0.66	0.061
16:18571056:C:G	50	98	0.76	0.05937
16:18571165:T:C	38	76.3	0.93	0.2792
16:18573230:C:G	50	96	0.86	0.04176
16:18573544:C:G	50	100	0.87	0.04049
16:18574665:C:T	49	95.9	0.91	0.2304
16:18575197:T:C	49	93.9	0.9	0.06082
16:18576179:T:C	50	96	0.67	0.02397
16:18576247:C:T	50	100	0.94	0.06699
16:18577531:G:A	50	100	0.93	0.05156
16:18578599:G:A	50	100	0.91	0.2264
16:18580926:C:T	50	100	0.91	0.05864
16:18583911:A:G	50	100	0.92	0.02251
16:18585421:G:A	50	100	0.88	0.05519
16:18585973:C:T	50	100	0.93	0.02233
16:18586269:G:T	50	100	0.92	0.02251
16:18588242:T:C	50	94	0.9	0.4419
16:18588438:C:T	50	100	0.91	0.01017
16:18589944:A:G	50	98	0.93	0.226
16:18590550:C:G	50	98	0.93	0.2262
16:18594014:T:C	50	98	0.66	0.0158
16:18594495:T:C	50	100	0.93	0.158
16:18595494:A:G	50	100	0.89	0.02306
16:18595700:T:C	50	98	0.87	0.08115
16:18596179:A:G	50	98	0.93	0.01344
16:18596264:G:A	50	92	0.78	0.2124
16:18596739:C:T	50	98	0.77	0.02723
16:18597487:C:T	50	100	0.77	0.02923
16:18598304:G:A	50	100	0.84	0.01307
16:18598598:A:T	50	100	0.88	0.02415
16:18599001:C:T	50	100	0.84	0.03105
16:18601046:C:A	44	100	0.74	0.07825
16:18601126:A:C	41	78	0.79	0.2297
16:18601293:A:G	49	85.7	0.74	0.2188
16:18603185:T:C	38	84.2	0.78	0.4203
16:18603231:A:G	37	83.8	0.68	0.1166
16:18606696:C:G	50	98	0.71	0.01852
16:18606912:T:C	50	96	0.87	0.02106
16:18607075:G:A	50	100	0.83	0.02288
16:18608438:A:G	50	94	0.61	0.02251
16:18609466:G:A	50	100	0.81	0.02306
16:18609869:G:A	50	100	0.81	0.08733
16:18611060:T:C	50	98	0.76	0.06463
16:18611927:A:G	50	80	0.8	0.4314
16:18614239:T:C	50	96	0.83	0.1583
16:18616124:C:T	50	100	0.78	0.05283
16:18616715:G:A	50	100	0.74	0.06373
16:18620777:A:G	50	94	0.78	0.04394
16:18621034:C:A	50	86	0.8	0.3882
16:18621418:G:T	50	100	0.85	0.0236
16:18621875:T:C	49	91.8	0.77	0.201
16:18622710:A:G	50	100	0.83	0.04648
16:18640577:A:G	50	92	0.81	0.1712
16:18640578:T:A	50	92	0.81	0.1705
16:18640603:C:T	50	90	0.81	0.167
16:18649136:C:T	36	80.6	0.64	0.1111
16:18650713:A:G	50	92	0.82	0.2035
16:18651709:A:G	40	95	0.65	0.04339
16:18651862:T:G	47	100	0.66	0.04303
16:18651865:G:A	44	90.9	0.74	0.2229
16:18652018:A:T	50	92	0.84	0.2003
16:18652022:C:A	50	92	0.84	0.1999
16:18655421:G:C	49	95.9	0.9	0.1716
16:18655495:C:T	49	98	0.69	0.02233
16:18655708:G:A	49	91.8	0.9	0.2215
16:18655925:G:C	36	91.7	0.89	0.219
16:18656153:G:A	46	78.3	0.88	0.2233
16:18656613:A:G	48	97.9	0.73	0.04593
16:18656995:T:C	40	92.5	0.68	0.0915
16:18657034:A:C	38	89.5	0.86	0.1875
16:18665414:G:C	47	97.9	0.67	0.02433
16:18665488:C:T	48	97.9	0.69	0.04648
16:18665546:A:G	49	91.8	0.88	0.1599
16:18665630:G:A	48	93.8	0.83	0.2456
16:18665918:A:G	50	96	0.88	0.167
16:18668674:A:G	50	94	0.75	0.1029
16:18668879:A:G	50	100	0.76	0.03704
16:18669206:T:C	50	100	0.78	0.01071
16:18670042:G:A	50	100	0.75	0.01162
16:18670171:G:A	50	80	0.83	0.2295
16:18670416:G:A	50	82	0.81	0.4913
16:18674884:G:A	49	93.9	0.71	0.02669
16:18676881:A:G	50	98	0.63	0.02106
16:18676915:C:A	50	98	0.62	0.02179
16:18679072:T:C	50	94	0.79	0.02977
16:18679096:T:C	50	90	0.74	0.03813
16:18692188:C:T	50	88	0.75	0.3164
16:18694550:A:G	50	94	0.8	0.2977
16:18694965:C:T	47	85.1	0.7	0.1324
16:18695530:G:T	49	98	0.81	0.02633
16:18695593:T:C	50	100	0.71	0.0138
16:18696024:C:G	50	98	0.68	0.06191
16:18696079:G:T	50	96	0.82	0.3328
16:18696257:G:A	50	98	0.81	0.2433
16:18698522:A:G	50	96	0.87	0.0354
16:18698543:C:G	50	88	0.8	0.3978
16:18698640:T:C	50	98	0.71	0.03885
16:18698665:A:G	50	94	0.8	0.4212
16:18698667:G:A	50	96	0.85	0.03177
16:18700276:A:C	50	98	0.71	0.03794
16:18700665:A:G	50	98	0.72	0.0374
16:18701825:A:C	49	98	0.69	0.03885
16:18703232:C:G	50	96	0.69	0.04031
16:18704750:T:C	50	92	0.69	0.06445
16:18704966:G:A	50	96	0.74	0.04285
16:18705286:G:A	49	91.8	0.7	0.1383
16:18730756:G:A	50	98	0.88	0.2371
16:18730967:T:G	50	94	0.85	0.2164
16:18731381:T:C	50	100	0.71	0.06318
16:18731644:G:A	46	95.7	0.88	0.2033
16:18732756:C:T	48	97.9	0.88	0.04466
16:18732927:G:A	50	100	0.76	0.0187
16:18732973:A:G	50	92	0.7	0.03613
16:18733020:C:A	50	100	0.93	0.4279
16:18733089:G:A	49	98	0.81	0.03159
16:18733161:G:A	50	98	0.89	0.1556
16:18733834:G:A	49	83.7	0.62	0.08805
16:18734086:G:C	50	96	0.91	0.2191
16:18734225:G:A	50	98	0.94	0.4112
16:18734257:G:A	50	98	0.9	0.1244
16:18734289:C:T	50	98	0.95	0.411
16:18734378:A:T	50	96	0.9	0.2179
16:18734472:G:T	50	98	0.94	0.4099
16:18734518:C:T	47	93.6	0.73	0.03686
16:18734569:C:T	49	100	0.82	0.01779
16:18734570:G:A	49	98	0.87	0.03141
16:18734600:G:A	50	98	0.75	0.03922
16:18734656:C:T	50	94	0.8	0.03758
16:18734657:G:A	49	95.9	0.93	0.4112
16:18734691:G:A	50	94	0.84	0.09786
16:18734789:G:A	50	96	0.93	0.2335
16:18734792:G:A	50	100	0.75	0.0207
16:18734959:T:C	50	90	0.9	0.2894
16:18735208:C:A	50	98	0.94	0.03395
16:18735383:G:A	50	96	0.69	0.04049
16:18735576:C:G	50	98	0.75	0.01888
16:18736178:T:C	50	94	0.82	0.1236
16:18736218:G:C	50	98	0.94	0.234
16:18736738:G:T	35	97.1	0.7	0.01017
16:18737115:C:A	50	98	0.94	0.3544
16:18737254:T:C	50	98	0.88	0.1222
16:18737329:G:T	48	77.1	0.85	0.394
16:18737341:T:G	50	92	0.69	0.03522
16:18737343:G:T	49	89.8	0.7	0.03558
16:18737482:G:A	49	100	0.8	0.02215
16:18738156:A:G	50	92	0.88	0.2616
16:18738522:T:C	45	100	0.73	0.01598
16:18739055:C:T	50	94	0.93	0.3402
16:18739162:A:G	49	91.8	0.93	0.244
16:18739195:G:A	50	96	0.85	0.02705
16:18739642:C:T	50	98	0.78	0.04031
16:18740787:A:G	40	90	0.72	0.08896
16:18740897:T:C	48	93.8	0.93	0.3649
16:18741126:A:G	50	100	0.9	0.02415
16:18741269:C:T	50	98	0.93	0.03413
16:18741295:A:C	50	98	0.92	0.1075
16:18741296:G:A	50	98	0.81	0.01307
16:18741505:C:G	49	98	0.91	0.1062
16:18742438:C:T	35	82.9	0.83	0.07553
16:18742657:G:C	50	100	0.71	0.04158
16:18742886:G:A	47	95.7	0.83	0.03704
16:18742912:G:C	44	84.1	0.68	0.07934
16:18743140:C:T	50	98	0.67	0.02288
16:18743198:C:T	50	100	0.79	0.02269
16:18743219:G:A	50	98	0.86	0.1049
16:18743322:C:A	49	95.9	0.84	0.06173
16:18743523:C:T	46	93.5	0.84	0.1033
16:18743866:G:A	50	96	0.85	0.09931
16:18743872:C:A	50	90	0.89	0.3927
16:18744070:G:A	50	88	0.94	0.2727
16:18744095:G:A	47	97.9	0.81	0.06409
16:18744191:A:G	45	80	0.93	0.3758
16:18744201:C:T	48	91.7	0.89	0.1296
16:18744427:C:T	50	98	0.84	0.03686
16:18744765:C:T	49	95.9	0.78	0.08479
16:18744984:G:T	49	93.9	0.91	0.1527
16:18745000:T:G	50	94	0.73	0.03867
16:18745263:T:C	40	82.5	0.85	0.0984
16:18745569:C:T	50	98	0.88	0.1033
16:18746053:C:T	42	95.2	0.82	0.07426
16:18746368:G:A	36	88.9	0.83	0.07444
16:18747978:C:G	32	93.8	0.88	0.2057
16:18748438:C:T	45	84.4	0.8	0.102
16:18751273:A:G	50	100	0.88	0.01979
16:18751712:C:T	33	93.9	0.81	0.02197
16:18751864:G:A	50	96	0.79	0.01688
16:18752004:A:G	50	94	0.9	0.03631
16:18754933:T:C	45	75.6	0.8	0.2979
16:18754945:G:C	46	95.7	0.66	0.0581
16:18755255:G:A	40	95	0.89	0.04448
16:18755308:T:C	38	92.1	0.8	0.4911
16:18755328:G:A	46	97.8	0.74	0.0325
16:18755373:G:A	49	89.8	0.85	0.2482
16:18755515:G:A	50	100	0.86	0.02796
16:18755547:A:T	50	90	0.91	0.2533
16:18755737:A:G	50	92	0.92	0.3043
16:18755827:T:C	49	91.8	0.91	0.1178
16:18756268:G:A	50	88	0.94	0.3077
16:18756364:T:C	48	100	0.92	0.03686
16:18756369:G:A	48	100	0.89	0.04648
16:18756380:C:G	49	93.9	0.92	0.2371
16:18756583:C:T	50	96	0.93	0.4308
16:18757053:T:C	50	100	0.94	0.04793
16:18757135:C:T	50	98	0.87	0.04521
16:18757179:G:A	50	96	0.9	0.01126
16:18757250:G:A	50	96	0.9	0.01107
16:18757264:G:T	50	96	0.89	0.01071
16:18757269:C:G	50	96	0.89	0.01089
16:18757371:T:A	49	100	0.95	0.3818
16:18757679:C:G	50	96	0.95	0.3689
16:18757680:C:A	50	96	0.94	0.3691
16:18757703:C:T	50	100	0.97	0.2429
16:18757721:G:C	50	100	0.96	0.244
16:18757856:A:C	50	98	0.95	0.2429
16:18758001:G:A	50	98	0.95	0.1235
16:18758236:C:T	49	100	0.86	0.01924
16:18758925:C:T	50	100	0.89	0.02306
16:18759297:A:G	48	100	0.95	0.04847
16:18759411:T:G	50	100	0.85	0.02033
16:18759597:A:G	50	100	0.85	0.03032
16:18759802:G:A	49	98	0.96	0.1044
16:18759863:G:T	50	98	0.97	0.2778
16:18759949:T:C	50	100	0.96	0.2825
16:18759997:G:A	50	100	0.97	0.276
16:18759998:G:C	50	98	0.8	0.01779
16:18760130:C:A	50	100	0.92	0.03667
16:18760295:A:G	48	97.9	0.97	0.278
16:18760361:A:G	44	81.8	0.69	0.07879
16:18760753:A:G	50	100	0.98	0.2769
16:18762105:T:C	50	98	0.93	0.05501
16:18762138:C:T	50	100	0.91	0.03794
16:18762143:C:G	50	100	0.94	0.03595
16:18762399:T:C	47	97.9	0.74	0.01089
16:18762509:C:A	42	76.2	0.94	0.388
16:18762636:G:C	45	82.2	0.91	0.3106
16:18765059:T:C	50	96	0.8	0.01071
16:18765880:T:C	48	77.1	0.96	0.4268
16:18766217:G:A	50	100	0.91	0.03413
16:18766409:C:T	50	100	0.97	0.07771
16:18766427:G:A	50	100	0.94	0.09441
16:18766949:C:T	50	98	0.97	0.07734
16:18767125:T:G	50	98	0.92	0.02124
16:18767203:A:T	50	100	0.96	0.1699
16:18767411:T:C	50	100	0.97	0.07716
16:18767714:G:A	50	98	0.98	0.3856
16:18767725:C:T	50	100	0.94	0.01489
16:18767930:C:A	50	98	0.96	0.2702
16:18768126:G:C	50	100	0.98	0.1861
16:18768514:C:T	50	100	0.96	0.3987
16:18768897:A:T	50	100	0.88	0.1028
16:18769615:G:A	50	100	0.99	0.3858
16:18769932:G:A	50	100	0.99	0.386
16:18770561:T:C	50	100	0.97	0.1151
16:18770572:A:C	50	100	0.95	0.01997
16:18770594:A:C	50	100	0.97	0.1151
16:18770936:T:G	50	98	0.82	0.02614
16:18771127:T:G	50	100	0.98	0.4245
16:18771281:T:C	50	100	0.95	0.0325
16:18771497:G:A	50	100	0.86	0.01652
16:18771852:T:C	50	98	0.97	0.1351
16:18772720:A:G	50	100	0.98	0.116
16:18772721:T:C	50	100	0.98	0.116
16:18772831:C:T	50	100	0.98	0.07789
16:18772924:A:G	50	100	1	0.01634
16:18772961:A:G	50	98	0.95	0.01688
16:18772988:C:T	49	100	0.99	0.4791
16:18773214:T:C	50	92	0.98	0.3007
16:18773507:G:A	50	98	1	0.2696
16:18773775:A:G	50	98	0.81	0.01471
16:18774591:T:C	49	100	1	0.2702
16:18774709:A:G	50	100	0.99	0.1167
16:18774733:T:C	50	100	1	0.2702
16:18775344:T:C	50	100	1	0.27
16:18775474:G:T	50	100	0.98	0.07843
16:18775510:T:C	50	98	0.98	0.2629
16:18775809:C:T	50	100	0.91	0.04593
16:18775860:G:A	50	100	1	0.2324
16:18775915:A:G	50	100	1	0.1167
16:18776079:T:C	50	100	1	0.2694
16:18776292:C:T	50	100	1	0.2692
16:18776324:T:C	50	100	1	0.3493
16:18776472:C:G	50	100	1	0.01561
16:18776477:C:T	50	100	1	0.4949
16:18776686:T:C	50	100	1	0.3493
16:18776709:C:G	50	100	1	0.1169
16:18776864:A:G	50	100	1	0.2692
16:18777197:T:A	50	90	0.99	0.2631
16:18777214:C:T	50	96	1	0.2692
16:18777247:C:T	50	98	0.99	0.3991
16:18778082:G:A	50	100	1	0.1169
16:18778261:A:C	50	100	0.99	0.3493
16:18778644:A:G	48	100	1	0.2692
16:18778904:C:T	50	100	0.99	0.3495
16:18779218:T:C	50	96	1	0.2692
16:18779244:C:T	50	100	1	0.0167
16:18779573:C:T	50	98	1	0.3617
16:18779672:A:G	50	100	1	0.0817
16:18779960:C:A	48	97.9	1	0.2676
16:18780138:T:C	50	100	1	0.1167
16:18780166:T:C	50	100	1	0.07952
16:18781588:T:C	50	98	0.97	0.06627
16:18782158:A:G	46	100	1	0.01652
16:18782294:A:T	46	93.5	0.9	0.01471
16:18782521:A:G	50	100	1	0.3506
16:18782581:A:G	50	100	1	0.3506
16:18783529:C:T	50	100	1	0.08043
16:18783581:G:C	50	100	1	0.01561
16:18784116:G:A	50	100	1	0.2698
16:18784433:C:G	50	100	1	0.3499
16:18787806:C:T	50	100	1	0.01561
16:18788293:C:A	50	100	1	0.07952
16:18788558:G:A	50	100	1	0.04049
16:18788639:C:T	50	100	1	0.01561
16:18789267:C:T	50	100	1	0.01688
16:18789316:G:C	50	100	1	0.08188
16:18790261:C:T	50	100	1	0.06245
16:18790399:C:T	50	100	0.99	0.01253
16:18790709:G:A	50	100	1	0.2691
16:18790859:A:G	49	100	1	0.2672
16:18791008:C:T	50	100	1	0.06245
16:18791147:C:T	50	100	1	0.2685
16:18792053:T:A	50	100	1	0.02397
16:18792068:T:G	50	100	1	0.08025
16:18793089:T:C	50	100	1	0.1169
16:18793415:C:T	50	100	1	0.348
16:18793493:G:A	50	100	1	0.1169
16:18793994:G:T	50	100	1	0.2346
16:18794363:T:G	50	100	1	0.0797
16:18794382:A:G	50	100	1	0.1169
16:18794701:A:G	50	100	1	0.1169
16:18794769:T:C	50	100	1	0.01561
16:18795989:A:G	50	100	1	0.3495
16:18796122:T:G	50	100	1	0.4795
16:18796123:C:T	50	100	1	0.4795
16:18797081:A:G	50	100	1	0.0797
16:18797228:A:T	50	100	0.97	0.06245
16:18797367:G:T	50	100	1	0.2682
16:18797405:T:C	50	100	1	0.2315
16:18797710:A:G	50	100	1	0.0817
16:18798422:T:A	50	100	0.86	0.05901
16:18798445:A:T	50	100	1	0.2315
16:18798456:G:A	50	100	1	0.01707
16:18798689:T:A	50	100	0.99	0.06245
16:18799038:G:C	50	100	1	0.07952
16:18801208:T:G	50	100	1	0.09241
16:18801589:C:T	50	100	1	0.02397
16:18801808:T:G	50	100	1	0.4101
16:18801997:C:A	50	100	1	0.07988
16:18802180:C:T	50	100	1	0.01561
16:18802752:C:T	49	100	1	0.0797
16:18802963:C:A	50	100	0.99	0.01271
16:18803199:G:T	50	100	1	0.2721
16:18803605:G:A	50	100	1	0.08351
16:18803757:G:A	50	98	0.98	0.1336
16:18803839:T:A	50	100	0.89	0.06318
16:18804132:T:C	50	100	0.97	0.01652
16:18804464:T:C	50	100	1	0.01089
16:18805278:A:G	50	100	1	0.2731
16:18806238:T:C	50	100	0.99	0.1196
16:18806480:T:C	50	100	1	0.01089
16:18806640:T:G	50	100	1	0.1137
16:18806955:T:C	50	100	1	0.08061
16:18807386:C:T	50	100	1	0.02142
16:18807984:C:A	50	100	0.99	0.0345
16:18808854:G:A	50	100	1	0.01561
16:18809869:G:C	50	100	1	0.3542
16:18810006:A:G	50	100	1	0.1137
16:18810091:G:A	50	100	0.99	0.2731
16:18810558:T:C	50	100	1	0.2731
16:18810671:G:A	50	100	1	0.1137
16:18811544:A:C	50	100	0.99	0.01271
16:18811608:C:T	50	100	1	0.01688
16:18811870:A:G	50	100	1	0.2731
16:18812057:T:C	50	100	0.86	0.06082
16:18812285:G:A	50	100	1	0.2731
16:18812407:T:C	50	100	1	0.2731
16:18812512:T:C	50	100	1	0.4684
16:18812597:T:C	50	98	1	0.1146
16:18812607:T:C	50	100	1	0.01561
16:18812615:C:T	50	100	1	0.0158
16:18812633:T:C	50	92	0.94	0.1467
16:18812663:T:C	50	100	0.98	0.08914
16:18812671:T:C	50	98	1	0.08406
16:18812902:G:C	50	98	1	0.1137
16:18813069:T:C	49	100	1	0.2711
16:18813072:T:A	49	100	1	0.2711
16:18813497:G:A	50	100	1	0.2731
16:18814009:C:T	48	100	1	0.2731
16:18814068:T:A	50	100	0.95	0.01561
16:18814295:C:T	50	100	1	0.4684
16:18814403:G:T	50	98	0.98	0.09005
16:18814661:A:G	50	100	1	0.4684
16:18814714:A:T	50	100	1	0.08079
16:18814872:C:T	50	96	1	0.01561
16:18814928:G:C	42	97.6	1	0.2731
16:18815697:G:C	50	100	1	0.01924
16:18816202:T:C	50	100	1	0.2364
16:18817175:C:A	50	98	1	0.1137
16:18817605:G:A	50	100	1	0.1137
16:18818134:G:A	50	100	1	0.2731
16:18818329:G:A	50	100	1	0.01561
16:18818358:C:T	50	100	1	0.1137
16:18818522:C:T	50	100	1	0.01307
16:18818587:A:G	50	100	1	0.1137
16:18818779:C:T	50	100	1	0.1137
16:18819029:C:G	50	98	1	0.4684
16:18819117:A:G	50	100	1	0.2731
16:18819370:C:T	50	100	0.87	0.06663
16:18819787:T:C	49	98	0.96	0.08351
16:18820112:C:G	50	100	0.88	0.01126
16:18820131:A:G	50	98	0.9	0.01107
16:18820266:T:A	50	100	1	0.2731
16:18820419:G:T	50	98	0.87	0.01144
16:18820897:A:C	50	100	1	0.1137
16:18827352:A:G	50	100	1	0.4815
16:18827480:A:C	46	97.8	0.99	0.134
16:18827592:G:T	42	92.9	0.75	0.02451
16:18827748:A:T	47	100	1	0.2729
16:18827849:T:A	50	96	1	0.2731
16:18828040:T:C	50	100	1	0.2731
16:18828174:G:C	50	100	1	0.2731
16:18828350:A:T	50	100	1	0.3951
16:18828466:G:T	50	100	1	0.06245
16:18828618:T:C	50	100	1	0.01107
16:18828777:T:G	50	100	1	0.06245
16:18828913:G:A	50	100	1	0.2729
16:18830515:G:A	50	98	1	0.2729
16:18831718:T:C	50	100	0.99	0.1948
16:18831734:G:A	50	100	1	0.2729
16:18831774:C:T	50	94	0.85	0.08624
16:18831792:C:T	49	98	0.95	0.01289
16:18831987:T:C	50	100	1	0.2362
16:18832093:G:T	50	100	1	0.2729
16:18832362:T:C	50	100	1	0.06245
16:18832584:A:G	49	79.6	0.7	0.06282
16:18832586:A:G	50	86	0.93	0.3568
16:18832588:A:G	49	93.9	0.85	0.03595
16:18833257:C:G	50	94	0.7	0.01961
16:18833619:T:C	50	98	1	0.1137
16:18833700:C:T	50	100	1	0.2729
16:18835107:G:A	50	100	0.96	0.02142
16:18835152:T:C	50	100	1	0.01107
16:18835271:T:C	50	100	0.97	0.03649
16:18835663:T:A	50	100	1	0.2692
16:18836094:G:A	50	100	1	0.1135
16:18836814:A:G	50	100	1	0.2729
16:18837686:C:T	50	100	0.82	0.0216
16:18837698:G:C	50	100	0.96	0.03214
16:18838536:C:T	50	100	1	0.2729
16:18839393:T:G	50	100	1	0.01652
16:18839507:T:C	50	98	1	0.2593
16:18839516:T:C	50	100	1	0.01834
16:18839583:C:T	50	100	1	0.06264
16:18840057:C:A	50	100	0.99	0.1126
16:18840941:T:C	50	100	1	0.01834
16:18841038:C:T	50	100	1	0.08097
16:18841093:T:C	50	100	1	0.01652
16:18841496:G:A	50	100	1	0.1137
16:18841531:T:C	50	100	0.98	0.06699
16:18842027:T:C	50	100	1	0.2364
16:18842422:T:C	50	100	0.98	0.06699
16:18842553:G:A	49	100	1	0.08097
16:18842878:T:G	50	100	1	0.08097
16:18842999:T:A	50	100	1	0.4682
16:18843716:C:T	50	100	1	0.2362
16:18843742:C:A	50	100	1	0.1137
16:18844044:G:T	50	100	1	0.1137
16:18844673:T:C	50	100	1	0.01707
16:18844977:T:C	50	98	1	0.2594
16:18845791:A:C	50	98	1	0.1948
16:18845844:T:C	50	100	1	0.08115
16:18845865:G:C	50	100	1	0.1137
16:18846107:T:C	50	100	1	0.4684
16:18846162:C:T	50	100	1	0.08097
16:18846297:G:A	50	100	0.9	0.01543
16:18846924:A:G	50	100	1	0.01307
16:18847008:C:T	50	100	1	0.04031
16:18847374:A:G	50	100	1	0.03431
16:18847405:A:C	50	100	1	0.4684
16:18848108:T:G	50	100	1	0.1137
16:18848488:C:T	50	100	0.99	0.1946
16:18848659:G:T	50	100	1	0.3947
16:18848829:T:C	50	100	0.97	0.03177
16:18849104:A:C	46	82.6	0.9	0.2151
16:18849150:T:C	49	100	1	0.2729
16:18849813:T:G	50	100	1	0.08097
16:18850013:A:G	50	100	1	0.419
16:18850742:T:C	50	100	1	0.2729
16:18850945:A:G	50	100	1	0.195
16:18851045:G:A	50	100	1	0.06245
16:18851311:A:G	50	100	1	0.4684
16:18851405:A:G	50	98	0.9	0.07771
16:18851407:A:G	50	100	1	0.4935
16:18851419:A:G	50	96	1	0.4975
16:18851762:C:T	50	100	0.99	0.02923
16:18854016:C:T	48	100	1	0.08406
16:18854256:T:G	50	100	1	0.08097
16:18854291:T:C	50	100	0.98	0.2727
16:18854439:C:T	50	100	1	0.01652
16:18854613:T:C	50	100	0.84	0.04158
16:18855707:T:C	50	100	1	0.1138
16:18855972:C:T	50	100	1	0.4684
16:18856617:C:T	50	100	1	0.06191
16:18857309:C:A	50	100	0.93	0.0118
16:18857759:G:T	50	100	1	0.3519
16:18858847:T:C	50	100	0.89	0.0167
16:18858948:A:C	50	100	1	0.4973
16:18860562:A:C	49	100	1	0.3678
16:18860728:C:T	50	100	1	0.1948
16:18860865:A:G	50	100	1	0.08097
16:18860917:C:A	50	100	1	0.01652
16:18861043:T:C	50	98	1	0.2593
16:18861113:T:G	50	100	1	0.01779
16:18861466:A:C	50	100	1	0.195
16:18861674:T:C	50	100	1	0.08097
16:18861874:G:C	50	100	1	0.4813
16:18861941:T:C	50	100	1	0.2364
16:18862149:G:T	49	98	1	0.1948
16:18862362:G:A	50	98	0.83	0.02687
16:18862690:C:T	50	100	0.98	0.1868
16:18862839:C:T	50	100	1	0.0837
16:18863542:T:C	50	100	1	0.08097
16:18863720:C:A	50	96	0.7	0.02251
16:18864192:T:C	47	85.1	0.99	0.1124
16:18864387:G:A	50	100	1	0.1948
16:18864397:C:T	50	100	1	0.02088
16:18864548:A:G	50	100	1	0.1948
16:18864570:G:A	50	100	0.96	0.03468
16:18864692:A:G	50	100	1	0.1948
16:18865535:G:A	50	100	0.97	0.01943
16:18865643:T:C	50	100	1	0.1137
16:18865825:G:A	50	100	1	0.08097
16:18866427:G:C	50	100	1	0.1137
16:18866432:A:G	50	100	1	0.02215
16:18866798:T:C	50	98	1	0.2593
16:18867379:C:T	50	98	1	0.08097
16:18867391:G:A	50	98	1	0.06245
16:18867700:C:T	46	89.1	0.8	0.08533
16:18868004:G:A	50	100	1	0.1138
16:18868073:T:C	50	100	1	0.1948
16:18868444:C:T	50	94	0.89	0.06354
16:18869520:T:C	50	100	0.97	0.01398
16:18869525:T:C	50	100	0.97	0.01398
16:18869549:C:T	50	100	0.85	0.01344
16:18869555:T:G	50	100	0.85	0.01344
16:18869650:C:A	50	100	1	0.2729
16:18870333:G:T	50	100	1	0.01834
16:18870427:T:C	50	100	1	0.0837
16:18870458:G:A	50	100	1	0.02215
16:18870495:C:A	50	100	1	0.08097
16:18870567:G:A	50	100	1	0.08097
16:18871125:T:C	50	98	0.83	0.04248
16:18871341:A:G	50	98	0.82	0.03159
16:18871641:A:C	50	100	0.84	0.02088
16:18871822:G:A	50	100	1	0.4969
16:18871969:G:A	50	100	1	0.08097
16:18872120:T:C	50	98	0.79	0.01507
16:18872373:T:C	50	100	1	0.01017
16:18872442:A:T	50	100	0.98	0.1115
16:18872738:C:T	50	100	1	0.4686
16:18872800:T:C	50	100	1	0.2731
16:18872932:T:C	50	100	1	0.2729
16:18873005:T:A	50	100	1	0.01652
16:18873074:A:G	49	100	1	0.1948
16:18873350:G:A	50	100	1	0.04012
16:18873410:T:C	50	100	1	0.08097
16:18873508:G:T	50	100	1	0.2731
16:18873641:T:C	50	100	0.93	0.02959
16:18873960:G:A	50	100	1	0.01561
16:18874515:A:G	50	100	1	0.06245
16:18874759:G:A	50	100	1	0.08097
16:18874797:C:T	48	100	0.91	0.06209
16:18874919:T:C	41	90.2	0.96	0.06935
16:18874932:G:A	40	90	1	0.1948
16:18875210:C:T	50	100	1	0.1137
16:18875451:C:G	50	98	0.92	0.01507
16:18875452:A:G	50	98	0.92	0.01507
16:18875553:G:T	50	98	1	0.1959
16:18875584:C:T	50	100	1	0.1948
16:18875667:T:G	50	100	1	0.2709
16:18875975:T:A	50	100	1	0.08097
16:18876099:A:G	50	100	1	0.01779
16:18876485:C:T	50	100	1	0.1952
16:18876699:A:T	50	100	0.87	0.01126
16:18877360:A:T	50	100	1	0.1137
16:18877409:A:G	50	100	1	0.4969
16:18877524:T:C	50	100	1	0.0837
16:18878005:G:A	50	100	1	0.08097
16:18878135:G:T	49	100	1	0.1948
16:18878334:A:C	49	100	0.96	0.03522
16:18878874:G:A	50	100	1	0.1137
16:18879390:C:T	50	100	1	0.01561
16:18880221:A:T	50	100	0.99	0.4481
16:18881688:G:T	50	98	1	0.1948
16:18881946:A:T	50	98	0.94	0.06954
16:18881980:G:A	50	100	1	0.4684
16:18882447:T:C	50	100	1	0.06245
16:18882803:T:C	50	100	1	0.08479
16:18883127:C:G	50	100	1	0.2876
16:18883447:A:C	50	100	1	0.01561
16:18883788:G:A	50	100	1	0.01216
16:18884319:T:C	50	100	1	0.01652
16:18884933:C:T	50	100	1	0.06245
16:18884957:C:T	50	100	1	0.08097
16:18885015:T:C	50	100	1	0.2729
16:18885882:G:A	50	100	1	0.06245
16:18886218:G:A	50	98	0.99	0.09078
16:18886353:A:T	50	100	1	0.08025
16:18886569:G:A	50	98	0.79	0.02923
16:18886840:G:A	50	100	1	0.2729
16:18887484:G:A	50	98	1	0.08097
16:18887638:G:A	49	100	1	0.0837
16:18888872:G:A	50	100	1	0.08097
16:18888983:T:C	50	98	1	0.195
16:18889184:T:C	49	100	1	0.1138
16:18889246:C:A	49	100	1	0.195
16:18889540:A:G	40	92.5	1	0.3509
16:18889783:A:G	50	100	1	0.0837
16:18890146:T:C	50	100	1	0.4686
16:18890460:A:G	50	100	1	0.06245
16:18890700:G:A	50	100	1	0.114
16:18890850:A:G	50	100	1	0.08097
16:18891285:T:C	50	98	0.88	0.01144
16:18891469:C:A	50	100	1	0.1138
16:18891551:C:T	50	100	1	0.2729
16:18891967:T:C	50	98	1	0.4967
16:18892040:C:A	50	100	1	0.1138
16:18892636:G:C	50	100	1	0.114
16:18892913:G:A	50	100	1	0.2727
16:18893019:C:T	50	98	0.99	0.1149
16:18893757:G:A	50	100	1	0.4686
16:18893918:G:A	50	100	1	0.01707
16:18893973:T:C	49	100	1	0.195
16:18894003:G:C	50	100	1	0.06245
16:18894011:T:C	50	100	1	0.4686
16:18894382:A:G	50	100	1	0.1138
16:18894555:C:T	50	100	1	0.08351
16:18894954:G:A	50	100	1	0.1948
16:18894962:C:T	50	100	1	0.2729
16:18895041:T:A	50	100	1	0.1137
16:18895043:T:C	50	100	1	0.1137
16:18895044:C:T	50	100	1	0.1137
16:18895432:T:C	50	100	1	0.01561
16:18895670:C:T	50	100	0.9	0.06227
16:18895671:G:A	50	100	1	0.2729
16:18896107:G:T	50	100	1	0.2731
16:18896328:T:C	50	100	1	0.2729
16:18896946:C:T	50	100	0.97	0.03232
16:18897031:C:T	50	100	1	0.08224
16:18897333:T:C	50	100	1	0.01561
16:18897607:A:G	50	100	1	0.01652
16:18898007:C:A	50	100	1	0.195
16:18898056:G:T	50	100	1	0.1138
16:18898495:A:T	50	100	1	0.08097
16:18898717:G:A	50	100	1	0.195
16:18898737:A:G	50	100	1	0.03431
16:18898779:T:C	50	100	1	0.2729
16:18898816:C:T	50	96	1	0.195
16:18899199:C:T	50	100	0.74	0.01906
16:18899356:G:T	50	100	1	0.3014
16:18899370:A:G	50	100	0.99	0.03195
16:18899417:C:T	50	100	1	0.08097
16:18899486:T:C	50	100	1	0.2707
16:18899919:C:A	50	100	0.99	0.2707
16:18900082:G:A	49	100	1	0.08097
16:18900500:T:C	50	100	1	0.4684
16:18901041:T:C	50	100	1	0.04031
16:18901149:T:G	50	100	1	0.2707
16:18901153:C:T	50	100	1	0.4686
16:18901360:C:T	50	100	1	0.1952
16:18901692:T:G	50	100	1	0.06245
16:18901944:A:C	44	95.5	1	0.2729
16:18902000:T:C	50	100	1	0.4194
16:18902292:T:C	50	100	1	0.06245
16:18902561:G:A	50	100	1	0.02378
16:18902761:T:A	50	100	1	0.06336
16:18903353:C:T	50	100	1	0.195
16:18903673:C:G	50	100	1	0.1138
16:18903678:G:A	50	100	1	0.1138
16:18903882:T:C	50	100	1	0.2731
16:18903990:T:C	50	100	1	0.01561
16:18903998:C:T	50	100	0.99	0.02106
16:18904229:G:A	50	100	1	0.06245
16:18904498:T:C	50	98	1	0.4688
16:18904518:G:A	50	98	0.94	0.06954
16:18904603:A:G	50	100	1	0.01107
16:18904751:G:A	50	100	1	0.2731
16:18905326:T:C	50	100	1	0.08079
16:18905605:T:C	50	100	0.94	0.05102
16:18905674:G:A	50	100	1	0.01561
16:18905677:A:C	50	100	1	0.08097
16:18906130:A:C	50	100	1	0.1138
16:18906208:G:A	50	100	1	0.01652
16:18906476:G:A	50	100	1	0.06245
16:18906484:G:A	50	100	1	0.2731
16:18906488:C:T	50	100	0.89	0.01561
16:18906489:G:A	50	100	1	0.06245
16:18906889:C:T	50	98	1	0.1138
16:18907042:G:A	50	100	1	0.01834
16:18907142:T:C	50	100	1	0.4973
16:18907145:G:A	50	100	0.96	0.0325
16:18907200:T:C	50	100	0.96	0.02052
16:18907399:C:G	50	100	0.96	0.03232
16:18908187:G:A	50	100	1	0.08315
16:18908296:C:T	49	100	1	0.195
16:18908316:G:C	49	98	1	0.1138
16:18908430:T:C	50	100	0.99	0.2734
16:18908805:G:A	50	98	1	0.2593
16:18909160:T:C	50	100	1	0.06245
16:18909559:C:T	50	100	1	0.4688
16:18910446:C:G	50	100	1	0.195
16:18910720:C:T	50	100	1	0.4815
16:18911029:C:G	50	100	1	0.2729
16:18911317:C:G	50	100	1	0.06245
16:18911445:T:C	50	100	1	0.01289
16:18911599:T:C	50	100	1	0.1138
16:18911806:G:A	50	100	1	0.2729
16:18911869:A:G	50	98	1	0.1952
16:18912129:G:A	50	100	1	0.2729
16:18912145:T:A	50	100	1	0.2707
16:18912311:G:T	50	94	1	0.26
16:18913903:C:T	50	100	1	0.2729
16:18913916:A:G	50	100	1	0.01779
16:18914057:C:G	50	100	1	0.1138
16:18914341:C:T	50	100	1	0.2709
16:18914578:G:A	50	100	1	0.195
16:18914661:A:G	50	98	0.97	0.0906
16:18914734:C:T	50	100	1	0.01652
16:18914750:T:C	50	100	1	0.1138
16:18914764:C:T	50	98	1	0.2593
16:18914944:T:C	49	81.6	0.98	0.4566
16:18916157:T:C	50	100	1	0.2731
16:18916331:T:C	50	100	1	0.1142
16:18916441:G:A	50	100	1	0.2731
16:18916521:A:G	50	96	1	0.08061
16:18916544:G:A	49	89.8	1	0.195
16:18916797:C:T	50	100	1	0.08079
16:18916877:C:A	50	100	1	0.06245
16:18917144:T:C	50	100	1	0.114
16:18917150:T:A	50	94	0.98	0.4515
16:18917154:T:A	50	98	0.97	0.2729
16:18917158:T:A	50	100	1	0.2358
16:18917162:T:A	50	100	1	0.236
16:18917411:A:C	50	100	1	0.01761
16:18917738:C:T	50	100	1	0.1944
16:18917934:G:A	50	100	1	0.01561
16:18918188:G:A	50	100	1	0.01888
16:18918207:G:C	50	100	1	0.2727
16:18918260:G:A	50	100	1	0.01816
16:18918507:G:A	50	100	1	0.08079
16:18918787:C:T	50	100	1	0.08351
16:18918876:T:G	50	100	1	0.114
16:18919145:G:A	50	100	1	0.08079
16:18919611:A:G	48	100	0.99	0.195
16:18919661:C:T	39	94.9	0.72	0.02905
16:18919663:C:T	40	97.5	0.77	0.02705
16:18919673:C:T	49	98	0.96	0.07135
16:18919675:C:T	47	89.4	0.99	0.1077
16:18919868:G:A	50	98	0.88	0.01144
16:18920041:A:C	50	100	1	0.06245
16:18920239:G:A	50	100	1	0.2725
16:18920716:G:C	50	100	1	0.4682
16:18920904:G:A	50	100	0.99	0.08061
16:18921067:G:A	50	100	1	0.195
16:18921579:T:C	50	100	1	0.08079
16:18921619:C:T	50	100	1	0.2727
16:18921661:C:T	50	100	1	0.1957
16:18923043:G:A	50	100	1	0.27
16:18923158:T:C	50	100	1	0.08061
16:18923208:A:T	50	100	1	0.4688
16:18923218:G:A	50	100	1	0.06245
16:18923402:C:T	50	98	1	0.1142
16:18923565:G:A	49	100	1	0.1142
16:18924822:T:C	50	100	1	0.1142
16:18925033:T:C	50	100	1	0.2738
16:18925135:G:A	50	100	0.97	0.03195
16:18925785:C:T	50	100	1	0.1142
16:18926186:G:A	49	100	0.98	0.27
16:18926504:A:G	49	100	1	0.1144
16:18926592:G:A	50	100	0.96	0.06282
16:18926740:G:C	50	100	0.99	0.0118
16:18927672:A:G	50	100	0.99	0.4684
16:18927682:A:C	50	100	1	0.06282
16:18927759:C:A	50	100	0.99	0.3954
16:18927833:G:A	50	100	0.99	0.4811
16:18927891:C:T	50	100	0.98	0.0325
16:18928184:T:A	50	100	1	0.0955
16:18928308:A:T	50	100	1	0.04012
16:18928312:G:A	50	98	0.7	0.02015
16:18928752:A:T	50	100	0.99	0.2188
16:18929058:T:C	50	100	0.99	0.4995
16:18929079:G:A	50	100	1	0.0915
16:18929169:G:A	50	100	0.91	0.01634
16:18929576:T:C	50	100	0.98	0.06481
16:18930720:G:A	50	100	0.99	0.1176
16:18931582:C:T	50	100	0.97	0.3027
16:18931839:A:T	50	100	0.98	0.1954
16:18932106:C:T	50	100	1	0.01634
16:18933386:G:A	49	100	0.97	0.2613
16:18933753:A:G	50	100	0.99	0.4991
16:18933916:A:T	50	100	0.98	0.1176
16:18933972:A:G	50	100	0.98	0.06463
16:18934106:A:T	50	100	0.97	0.3023
16:18935001:C:T	49	98	0.97	0.2616
16:18935433:A:C	48	97.9	0.78	0.01888
16:18935448:A:G	50	98	0.96	0.1193
16:18935695:G:A	49	100	0.94	0.3003
16:18936969:A:G	50	100	0.97	0.02869
16:18937433:G:C	50	100	0.96	0.01071
16:18937444:T:C	50	98	0.97	0.2665
16:18937827:A:C	50	100	0.93	0.03195
16:18937880:G:A	50	100	0.97	0.09241
16:18937977:A:C	50	100	0.98	0.3377
16:18938430:C:A	50	100	0.99	0.04067
16:18938789:C:G	50	100	1	0.02741
16:18939000:A:G	50	100	0.96	0.2068
16:18939197:A:G	50	100	0.97	0.3052
16:18939201:A:G	50	100	0.94	0.01816
16:18939418:G:A	50	94	0.96	0.09677
16:18939530:G:A	50	100	0.96	0.1394
16:18939581:G:A	50	100	1	0.03667
16:18940048:G:A	50	100	0.97	0.2996
16:18940053:T:C	50	98	0.97	0.3426
16:18941028:C:T	50	100	0.98	0.08424
16:18941061:G:C	50	100	1	0.02741
16:18941217:G:A	49	100	1	0.02741
16:18942628:C:A	49	85.7	0.71	0.07643
16:18942632:C:A	48	79.2	0.75	0.07008
16:18942636:C:A	48	85.4	0.61	0.04484
16:18942640:C:A	49	87.8	0.64	0.0285
16:18942644:C:A	49	95.9	0.65	0.03704
16:18942648:C:A	49	91.8	0.85	0.05519
16:18942652:C:A	49	93.9	0.89	0.05301
16:18942656:C:A	49	93.9	0.9	0.05283
16:18942660:C:A	49	93.9	0.9	0.0532
16:18942664:C:A	49	93.9	0.9	0.0541
16:18942668:C:A	49	93.9	0.9	0.05338
16:18942672:C:A	49	93.9	0.89	0.05247
16:18942676:C:A	49	89.8	0.87	0.05229
16:18942680:C:A	49	89.8	0.85	0.04248
16:18942684:C:A	49	89.8	0.89	0.03322
16:18942688:C:A	49	89.8	0.88	0.03286
16:18942746:T:C	46	95.7	0.82	0.02741
16:18942750:T:G	45	95.6	0.81	0.02959
16:18942751:T:C	48	100	0.84	0.01071
16:18942754:T:C	45	91.1	0.82	0.05574
16:18942779:C:T	46	95.7	0.77	0.01089
16:18942797:C:T	46	97.8	0.96	0.0374
16:18943048:T:A	50	98	0.96	0.065
16:18944123:G:A	50	84	0.63	0.05174
16:18944124:T:A	50	96	0.95	0.2166
16:18944129:T:G	50	98	0.99	0.01834
16:18944528:A:G	50	100	0.97	0.07662
16:18944740:C:T	50	100	0.96	0.1382
16:18945351:G:A	50	100	0.96	0.06427
16:18945354:T:G	50	100	0.94	0.04085
16:18945904:A:G	50	100	1	0.02723
16:18945920:C:T	50	100	0.95	0.04085
16:18946033:G:A	50	96	0.96	0.1333
16:18946344:C:T	50	100	0.93	0.01216
16:18946395:C:T	50	98	0.67	0.0207
16:18946440:G:A	50	100	0.98	0.1668
16:18946466:A:G	50	100	0.96	0.1418
16:18947058:C:T	50	100	0.99	0.1269
16:18947193:T:C	50	100	0.99	0.4724
16:18947255:G:A	50	100	0.98	0.142
16:18947471:C:T	50	100	0.98	0.4915
16:18947774:G:A	50	100	0.99	0.02197
16:18947904:C:G	50	100	1	0.02741
16:18947951:C:A	50	100	0.97	0.0472
16:18948429:A:G	50	100	0.99	0.4753
16:18948644:T:C	50	100	0.89	0.0187
16:18948709:T:C	50	100	1	0.4878
16:18948873:T:C	43	100	0.92	0.01253
16:18948951:A:G	49	100	0.92	0.01253
16:18949233:C:T	50	100	1	0.0472
16:18949732:G:T	50	100	0.99	0.3453
16:18950119:G:T	50	100	1	0.4967
16:18950122:T:C	50	100	1	0.4967
16:18950193:G:C	50	100	0.97	0.05029
16:18950322:C:A	50	100	1	0.4967
16:18950687:G:A	50	100	1	0.4967
16:18950794:G:A	50	100	1	0.4967
16:18951339:T:C	50	100	0.99	0.2019
16:18951630:T:G	50	98	0.98	0.4722
16:18951747:T:C	50	100	1	0.4967
16:18951787:A:C	50	100	0.92	0.02088
16:18951894:A:T	50	100	0.98	0.2638
16:18951898:T:A	50	100	1	0.01888
16:18951910:G:A	50	100	0.97	0.05011
16:18951931:C:T	50	100	1	0.4967
16:18952314:C:A	50	100	0.99	0.2019
16:18952415:A:G	50	100	1	0.4967
16:18952486:A:G	50	100	0.97	0.0118
16:18952671:T:G	50	100	1	0.4967
16:18953285:A:T	50	100	1	0.4964
16:18953293:C:T	50	100	1	0.01888
16:18953455:A:G	50	100	1	0.2967
16:18954443:G:A	50	100	0.99	0.01525
16:18954445:G:A	50	100	0.97	0.0118
16:18954732:T:A	50	100	0.95	0.01452
16:18954741:G:A	50	100	1	0.2017
16:18954892:G:A	50	100	0.98	0.08842
16:18955053:G:A	50	100	1	0.4964
16:18955073:A:G	50	100	1	0.4964
16:18955288:C:T	50	100	1	0.2649
16:18955321:A:G	50	100	1	0.2017
16:18955620:G:C	50	100	1	0.02869
16:18956052:A:G	50	98	1	0.4887
16:18956172:C:G	49	100	0.99	0.2649
16:18956445:C:T	24	95.8	0.99	0.3542
16:18956463:T:A	50	100	0.76	0.02869
16:18956802:C:G	50	98	1	0.488
16:18956858:G:C	50	98	0.99	0.2137
16:18957125:A:G	50	100	1	0.4882
16:18957203:C:A	50	100	1	0.01071
16:18957405:G:A	50	100	0.99	0.02269
16:18957429:A:G	50	100	0.99	0.4884
16:18957510:A:G	50	100	0.99	0.4884
16:18957849:G:C	50	100	0.99	0.4884
16:18958035:A:G	50	100	0.99	0.4884
16:18958113:A:G	50	100	0.99	0.4884
16:18958421:G:A	50	100	1	0.02124
16:18958656:T:C	50	100	0.99	0.01598
16:18958833:A:T	50	98	0.99	0.1903
16:18959185:G:A	50	98	1	0.01888
16:18959299:C:T	50	100	0.98	0.27
16:18959673:A:G	50	96	0.99	0.4884
16:18960016:G:T	50	100	0.99	0.03232
16:18960370:C:A	50	100	0.99	0.05047
16:18960702:C:T	50	98	0.99	0.4884
16:18961413:G:A	50	100	1	0.0216
16:18962384:C:T	50	100	0.95	0.06373
16:18963139:G:A	50	98	0.98	0.4829
16:18963197:A:G	50	98	0.98	0.4822
16:18963443:A:G	49	95.9	0.94	0.494
16:18963517:T:A	50	86	0.92	0.498
16:18963964:A:G	50	100	0.98	0.0187
16:18964165:G:A	50	88	0.8	0.339
16:18964199:T:C	50	100	0.93	0.01471
16:18964232:A:T	50	98	0.86	0.08442
16:18964242:G:A	50	90	0.89	0.4891
16:18964321:C:T	50	90	0.82	0.2393
16:18965512:C:T	50	100	0.88	0.02324
16:18966234:G:A	50	94	0.93	0.4975
16:18966882:A:G	50	100	0.88	0.01144
16:18966906:G:A	50	100	1	0.01362
16:18967055:A:G	50	96	0.95	0.1852
16:18967309:C:G	50	92	0.93	0.4504
16:18967374:C:A	50	100	0.98	0.2367
16:18967416:A:G	50	100	0.97	0.0846
16:18967697:T:C	50	100	0.98	0.2542
16:18967860:G:A	50	100	0.89	0.02451
16:18967956:A:G	49	100	0.98	0.4931
16:18967993:C:T	48	97.9	0.81	0.01035
16:18968624:G:A	50	98	0.98	0.01906
16:18968695:G:C	50	100	0.99	0.2525
16:18968832:A:G	50	100	0.99	0.2556
16:18969285:G:A	50	100	0.99	0.2375
16:18969824:A:G	50	100	0.98	0.104
16:18970469:C:T	50	100	1	0.03377
16:18970720:G:A	50	100	0.99	0.1422
16:18971208:C:T	50	100	1	0.24
16:18971363:T:G	50	100	1	0.238
16:18971410:A:G	50	100	1	0.2395
16:18971550:A:T	50	100	1	0.2395
16:18971693:T:A	50	100	1	0.4936
16:18971742:C:T	50	100	1	0.238
16:18971760:C:A	50	100	1	0.238
16:18972260:A:C	50	100	1	0.238
16:18972347:C:A	50	100	1	0.03558
16:18972765:T:C	50	100	0.95	0.01398
16:18972868:G:A	50	100	1	0.3179
16:18972977:C:T	50	100	1	0.2378
16:18973010:G:A	50	100	0.99	0.1396
16:18973194:G:T	50	100	0.98	0.07716
16:18973533:A:C	50	98	0.84	0.01761
16:18973890:A:G	50	100	1	0.01362
16:18974379:C:T	50	100	1	0.2382
16:18974380:G:A	50	100	0.99	0.1398
16:18974608:A:G	50	100	0.99	0.4944
16:18974842:C:T	50	100	0.98	0.01344
16:18974987:A:G	50	100	1	0.4942
16:18975222:T:A	49	100	1	0.238
16:18975447:A:C	50	100	0.98	0.07861
16:18975605:G:A	50	100	0.99	0.3273
16:18976051:G:A	49	100	0.98	0.07698
16:18976638:A:G	50	100	0.98	0.07426
16:18977188:T:C	50	96	0.99	0.2382
16:18977214:T:C	50	100	1	0.02651
16:18977242:G:A	50	100	0.98	0.08007
16:18977243:T:C	50	100	0.98	0.07625
16:18977294:C:A	50	100	1	0.03431
16:18977475:G:T	50	100	1	0.238
16:18977540:C:T	50	100	1	0.238
16:18977835:C:T	50	100	0.96	0.04012
16:18977837:T:C	50	100	0.99	0.2466
16:18977851:G:C	50	100	0.99	0.2466
16:18977931:T:C	50	100	0.99	0.2466
16:18978020:C:T	50	100	1	0.02905
16:18978290:G:A	50	100	0.99	0.2467
16:18978366:C:T	50	100	0.99	0.2756
16:18978636:G:A	50	100	0.83	0.03068
16:18978703:G:A	50	100	1	0.02887
16:18978742:G:A	50	100	1	0.04321
16:18978778:C:T	50	100	1	0.01216
16:18979177:G:A	50	100	0.99	0.02887
16:18979272:A:C	50	100	1	0.01362
16:18979333:T:C	50	100	0.98	0.07589
16:18979399:A:G	50	100	1	0.02905
16:18979598:A:T	50	100	0.98	0.366
16:18979612:T:G	50	100	0.98	0.36870000000000003
16:18979627:T:C	50	98	0.98	0.2731
16:18979922:C:T	50	100	0.99	0.266
16:18979997:A:T	50	100	1	0.02887
16:18980043:G:C	50	100	0.99	0.364
16:18980713:A:G	50	100	0.96	0.08606
16:18980740:C:T	50	100	1	0.02905
16:18980830:T:C	50	100	0.99	0.201
16:18981008:G:A	50	100	0.99	0.4355
16:18981304:A:G	50	100	1	0.03086
16:18981396:C:T	50	100	0.99	0.1908
16:18981531:G:A	50	100	0.99	0.1897
16:18981811:G:A	50	100	0.99	0.2008
16:18981993:T:C	50	100	0.99	0.201
16:18982095:A:G	50	100	0.99	0.2317
16:18982133:C:G	50	100	0.8	0.03232
16:18983007:A:G	50	100	1	0.2627
16:18983026:G:A	50	100	0.98	0.01779
16:18983247:C:T	50	100	0.99	0.4989
16:18983603:C:T	50	100	1	0.2631
16:18983793:A:T	50	98	0.99	0.1939
16:18984220:G:A	50	100	1	0.01924
16:18984240:A:G	50	100	1	0.3063
16:18984317:T:C	50	100	1	0.04503
16:18984569:T:C	50	100	1	0.04503
16:18984570:G:T	50	100	1	0.01216
16:18985016:C:T	50	98	0.91	0.04666
16:18985183:C:T	50	100	1	0.3068
16:18985270:G:T	50	100	1	0.04521
16:18985463:C:T	50	100	1	0.2613
16:18986024:C:T	50	100	1	0.01924
16:18986314:G:A	50	100	1	0.234
16:18986835:T:C	50	100	1	0.04503
16:18987051:C:T	50	100	1	0.0118
16:18987052:G:A	50	100	1	0.2353
16:18987190:C:G	50	100	0.96	0.06245
16:18987205:A:C	50	100	0.96	0.06245
16:18987373:C:T	50	100	0.87	0.01743
16:18987458:G:A	50	100	1	0.01906
16:18987502:G:A	50	100	1	0.116
16:18987597:C:T	50	100	1	0.01761
16:18988028:G:A	50	100	1	0.236
16:18988975:G:T	50	100	1	0.2538
16:18989068:A:T	50	100	1	0.04484
16:18989093:T:C	50	100	0.96	0.08115
16:18989165:T:C	50	100	1	0.04484
16:18989195:C:T	50	100	1	0.4345
16:18989467:G:A	50	96	1	0.2533
16:18989478:T:C	50	100	1	0.04484
16:18989520:C:T	50	78	1	0.2983
16:18989529:A:G	50	80	1	0.2533
16:18989611:A:G	50	100	1	0.04484
16:18989620:G:A	50	100	0.77	0.04085
16:18989632:G:A	48	89.6	0.99	0.2527
16:18989692:C:T	50	100	1	0.04503
16:18990132:G:A	50	100	1	0.01906
16:18990552:A:G	50	96	0.89	0.02959
16:18990702:G:T	50	100	0.88	0.0118
16:18990789:C:A	50	100	1	0.03123
16:18991105:G:A	50	98	0.99	0.435
16:18992019:T:C	50	100	0.99	0.4328
16:18992033:C:T	50	100	0.98	0.07081
16:18992100:G:T	50	100	1	0.04139
16:18992376:T:C	50	100	0.99	0.4346
16:18992382:T:G	50	100	1	0.4759
16:18992690:G:A	50	100	1	0.01089
16:18992697:C:T	50	100	1	0.4769
16:18993849:C:T	50	100	1	0.3155
16:18993858:A:G	50	100	0.99	0.05991
16:18994067:G:A	50	100	0.93	0.02015
16:18994081:A:G	50	100	0.98	0.0118
16:18994093:G:A	50	100	1	0.01089
16:18994155:T:C	50	100	1	0.03123
16:18994408:G:A	50	100	0.99	0.4426
16:18994737:A:G	50	100	0.99	0.2284
16:18994754:G:A	50	100	0.99	0.2438
16:18995336:C:A	50	100	0.99	0.4412
16:18995343:G:A	50	100	0.99	0.4225
16:18995638:G:A	50	100	1	0.1106
16:18995839:C:T	50	100	0.97	0.0935
16:18995871:A:G	50	100	1	0.03232
16:18995948:C:T	50	98	1	0.01616
16:18996656:G:T	50	100	1	0.112
16:18996967:T:C	50	100	0.97	0.05846
16:18997223:A:C	50	100	1	0.2491
16:18997617:A:G	50	98	1	0.07879
16:18997640:G:C	50	100	0.99	0.2484
16:18997664:C:T	50	100	0.98	0.09132
16:18997732:T:C	50	92	0.98	0.2433
16:18998384:C:T	50	100	1	0.256
16:18998386:T:A	50	100	1	0.4252
16:18998395:T:G	50	100	1	0.2558
16:18998452:G:A	50	100	1	0.02451
16:18998466:G:A	50	100	1	0.02451
16:18998582:G:A	50	98	0.94	0.2623
16:18998850:T:A	50	100	0.97	0.01198
16:18999073:C:G	50	100	1	0.2558
16:18999418:C:G	50	98	1	0.07916
16:18999423:C:A	50	98	0.95	0.03268
16:18999516:G:A	50	100	0.99	0.2536
16:18999618:C:G	50	100	0.99	0.2531
16:18999676:A:G	50	100	0.99	0.2529
16:18999708:C:A	50	100	0.99	0.2527
16:18999749:G:A	50	100	0.99	0.2527
16:18999766:T:C	50	100	0.99	0.2527
16:18999787:A:G	50	100	0.99	0.2527
16:18999827:G:A	50	100	0.91	0.01035
16:18999864:C:T	50	100	1	0.01216
16:18999888:A:C	50	98	0.99	0.2529
16:18999953:C:G	50	100	1	0.0325
16:18999984:C:T	50	100	1	0.01779
16:19000075:G:A	50	100	1	0.4339
16:19000145:C:A	50	100	1	0.435
16:19000254:C:T	50	98	0.99	0.4192
16:19000263:C:T	50	100	1	0.01743
16:19000821:C:A	50	100	1	0.01924
16:19000927:A:G	50	98	1	0.2531
16:19000937:T:C	49	100	0.98	0.1572
16:19001018:T:C	50	100	1	0.2531
16:19001450:G:A	50	100	0.97	0.01561
16:19002060:G:A	50	96	0.92	0.02959
16:19002259:G:A	50	98	1	0.01598
16:19002306:G:A	50	98	1	0.01634
16:19002426:A:G	50	100	0.99	0.3083
16:19003038:A:G	50	100	1	0.01924
16:19003100:G:A	50	100	1	0.435
16:19003109:T:A	50	100	1	0.435
16:19003519:G:T	48	97.9	0.99	0.09913
16:19003841:G:C	38	97.4	0.99	0.1253
16:19004112:A:G	50	100	0.99	0.4308
16:19004460:C:G	50	98	1	0.07934
16:19004513:T:C	50	98	1	0.07934
16:19004984:G:A	50	98	1	0.0158
16:19005214:A:G	50	98	1	0.1986
16:19005339:C:T	50	100	1	0.03159
16:19005389:G:A	50	100	0.99	0.1481
16:19005530:A:T	50	100	1	0.03141
16:19005644:A:G	50	100	1	0.471
16:19007422:T:C	50	100	1	0.0207
16:19007676:A:T	49	98	0.94	0.4399
16:19007680:A:T	49	100	0.99	0.4432
16:19007894:A:T	50	98	1	0.2516
16:19008104:T:C	50	100	1	0.03123
16:19009341:C:T	50	100	1	0.0158
16:19009809:C:T	50	100	1	0.2522
16:19009846:C:T	50	100	1	0.01561
16:19010230:C:T	50	98	1	0.4339
16:19010257:C:T	50	100	1	0.2522
16:19010332:G:T	50	98	0.99	0.09277
16:19010443:C:T	50	98	0.98	0.01743
16:19010444:G:A	50	100	1	0.03123
16:19011020:G:C	50	100	1	0.2522
16:19011053:C:T	50	100	1	0.01816
16:19011126:A:G	50	100	1	0.4724
16:19011621:G:A	50	100	1	0.3299
16:19011625:G:A	50	98	0.94	0.03032
16:19012885:C:T	50	100	0.98	0.01616
16:19012972:A:G	50	100	1	0.01216
16:19013155:G:A	50	100	0.99	0.09368
16:19013610:C:A	50	100	0.98	0.05683
16:19013727:T:A	50	100	0.98	0.05683
16:19014028:G:A	50	100	1	0.01216
16:19014228:T:C	50	100	1	0.2531
16:19014270:T:G	50	100	0.9	0.01325
16:19014791:T:C	50	98	1	0.4702
16:19014829:T:C	50	100	0.95	0.04466
16:19014889:A:C	50	100	1	0.4423
16:19015004:C:A	50	100	1	0.4401
16:19015371:C:T	50	100	1	0.02306
16:19015375:C:T	50	100	0.97	0.02542
16:19015669:C:T	50	98	0.91	0.04866
16:19015723:G:A	50	98	0.76	0.02669
16:19015778:G:C	50	100	1	0.3114
16:19015940:A:G	50	98	1	0.1605
16:19016147:A:C	50	100	1	0.01616
16:19016173:C:T	50	98	1	0.4728
16:19016512:G:A	50	100	1	0.02288
16:19017120:C:T	50	100	1	0.01616
16:19017227:T:C	50	98	1	0.1126
16:19017242:A:G	50	100	1	0.2554
16:19017248:A:T	50	98	1	0.1115
16:19017294:G:T	50	98	1	0.09187
16:19017547:T:C	50	98	1	0.1583
16:19017651:G:C	50	98	1	0.2551
16:19019039:A:G	50	100	0.99	0.3126
16:19019306:A:G	50	98	1	0.4711
16:19019331:T:C	50	100	1	0.01616
16:19019754:G:A	50	100	1	0.02288
16:19020038:G:T	50	100	0.98	0.01507
16:19020066:T:C	50	100	1	0.01924
16:19020103:A:G	50	100	1	0.02288
16:19020588:C:T	50	100	1	0.02288
16:19020665:C:T	50	100	1	0.01616
16:19020998:G:A	50	100	1	0.4392
16:19021066:G:T	50	100	1	0.4392
16:19021097:C:T	50	100	0.99	0.02542
16:19021458:G:T	50	98	1	0.1563
16:19021501:A:C	50	100	0.96	0.0167
16:19021505:T:C	50	100	1	0.01616
16:19021803:G:T	50	100	1	0.01507
16:19021908:G:A	50	100	1	0.01507
16:19021988:C:T	50	100	1	0.02542
16:19022229:G:C	50	96	0.88	0.02996
16:19022670:A:C	50	100	1	0.4423
16:19022768:C:T	49	100	1	0.02288
16:19022840:C:T	50	100	0.93	0.1458
16:19023247:A:G	50	100	0.98	0.03794
16:19023539:T:C	50	98	1	0.0915
16:19023793:C:T	50	100	1	0.02542
16:19024260:G:A	50	98	1	0.0915
16:19024360:G:A	50	98	1	0.1561
16:19024530:C:G	50	100	1	0.2691
16:19024554:T:A	50	100	1	0.02651
16:19025248:C:T	50	100	1	0.02542
16:19025378:A:G	50	100	1	0.01924
16:19025412:A:G	50	100	1	0.2554
16:19025436:T:C	50	100	1	0.01507
16:19025615:G:T	50	100	1	0.03813
16:19025717:A:T	50	100	1	0.01652
16:19026101:C:T	50	98	0.91	0.04938
16:19026256:C:T	50	100	1	0.01924
16:19026472:G:A	50	100	1	0.4276
16:19026584:A:T	50	100	1	0.2554
16:19026980:T:A	50	98	1	0.2554
16:19027023:A:G	46	100	1	0.2554
16:19027388:A:G	50	100	0.97	0.03268
16:19028440:T:G	50	100	1	0.01616
16:19028970:A:T	50	100	0.83	0.03468
16:19029088:A:C	50	100	0.9	0.01452
16:19029473:A:T	50	100	1	0.1574
16:19029543:T:A	50	100	1	0.1175
16:19029717:G:A	50	100	1	0.02542
16:19029859:C:T	50	100	1	0.4708
16:19030273:G:A	50	100	1	0.4708
16:19030640:G:A	50	100	1	0.01507
16:19030822:C:A	50	100	1	0.443
16:19030903:C:A	50	100	1	0.01688
16:19030933:A:G	50	100	0.96	0.01997
16:19031261:C:T	50	100	1	0.02269
16:19031276:G:A	50	100	1	0.01743
16:19031543:C:A	50	100	1	0.02542
16:19031570:A:C	50	100	1	0.09314
16:19031799:G:A	50	100	1	0.01507
16:19031861:C:T	50	100	1	0.1563
16:19031962:C:T	50	100	1	0.2536
16:19032219:T:C	50	100	1	0.09314
16:19032238:A:G	50	100	1	0.4276
16:19032849:G:A	50	100	1	0.0256
16:19032918:C:T	50	100	1	0.02542
16:19033076:G:A	50	100	1	0.01616
16:19033574:T:C	50	100	1	0.2656
16:19033577:G:A	50	100	1	0.1915
16:19033880:A:C	50	100	1	0.09314
16:19033913:A:C	50	100	1	0.01071
16:19034331:G:T	50	100	1	0.1182
16:19034517:G:C	50	100	1	0.02542
16:19034791:C:G	50	100	1	0.02288
16:19034974:C:T	50	100	1	0.01598
16:19035014:G:A	50	100	0.96	0.01507
16:19035190:C:T	50	100	1	0.02542
16:19035237:A:G	50	100	1	0.01688
16:19035583:A:G	50	100	0.92	0.02542
16:19035628:T:G	50	100	0.97	0.03794
16:19035638:T:C	50	100	1	0.266
16:19036571:T:C	50	100	1	0.1492
16:19036900:A:C	50	100	1	0.09314
16:19037217:G:A	50	100	1	0.264
16:19037253:T:G	50	100	0.97	0.02433
16:19037404:G:A	50	90	0.78	0.1236
16:19037549:C:G	50	100	1	0.4343
16:19038056:A:G	50	100	1	0.4083
16:19038356:T:C	50	100	1	0.09332
16:19038400:G:A	50	100	1	0.06609
16:19039296:G:C	50	100	1	0.4739
16:19039745:T:A	50	100	0.98	0.01216
16:19039786:T:A	50	100	1	0.09314
16:19039829:A:G	50	100	1	0.4065
16:19040047:C:T	50	100	1	0.2584
16:19040198:A:G	50	100	1	0.4067
16:19040950:A:C	50	100	0.91	0.09731
16:19041066:A:T	49	100	0.97	0.01325
16:19041067:T:A	50	98	0.99	0.2927
16:19041401:C:T	50	100	1	0.09332
16:19041795:T:C	50	100	1	0.1476
16:19042168:C:T	50	100	1	0.2584
16:19042570:C:T	50	100	1	0.01362
16:19042666:C:A	50	100	1	0.1627
16:19042701:G:T	50	100	1	0.258
16:19042772:A:G	50	100	1	0.0207
16:19042809:C:T	50	100	1	0.02505
16:19043343:C:T	50	100	1	0.2576
16:19044068:A:G	49	100	1	0.1138
16:19044249:A:C	50	100	1	0.1028
16:19044528:C:G	50	100	1	0.165
16:19044747:A:G	48	100	1	0.08351
16:19045014:G:C	50	100	1	0.02651
16:19045015:C:T	50	100	1	0.02669
16:19045282:C:G	50	100	1	0.02578
16:19045446:C:T	50	100	1	0.02524
16:19045447:G:A	50	100	1	0.4361
16:19045807:A:G	50	100	1	0.1028
16:19045885:C:T	50	100	1	0.01235
16:19045948:C:G	50	100	1	0.02578
16:19046198:C:G	50	100	1	0.01126
16:19046313:A:T	50	100	1	0.0256
16:19046863:G:C	50	100	0.99	0.1164
16:19047626:A:G	50	100	1	0.01162
16:19047631:A:G	50	100	0.98	0.1634
16:19048234:A:C	50	100	0.99	0.09332
16:19048333:C:G	50	100	1	0.02723
16:19049084:C:T	50	100	1	0.2155
16:19049177:C:A	50	94	0.9	0.1289
16:19049215:C:G	50	100	1	0.136
16:19049449:C:T	50	100	0.99	0.08751
16:19049540:G:A	50	100	1	0.1385
16:19049626:C:T	50	100	1	0.136
16:19049797:C:T	50	100	0.98	0.06064
16:19050362:G:A	45	91.1	1	0.2159
16:19050402:A:G	50	100	1	0.02687
16:19050500:T:A	50	100	1	0.0935
16:19050833:G:T	50	100	1	0.1362
16:19051252:T:A	50	100	1	0.09931
16:19051352:T:C	50	100	1	0.0167
16:19051883:C:T	50	100	1	0.01652
16:19051961:C:G	50	98	1	0.1794
16:19052183:T:C	50	100	1	0.1167
16:19052932:C:T	50	98	1	0.1794
16:19053543:A:G	50	98	1	0.4631
16:19053843:T:G	50	100	1	0.01452
16:19054119:A:G	50	100	1	0.08715
16:19054386:C:T	50	100	1	0.09368
16:19054612:G:A	50	98	1	0.09368
16:19054815:G:C	50	100	1	0.02669
16:19054976:G:A	50	100	1	0.01943
16:19055021:T:G	50	100	1	0.09368
16:19055054:T:C	50	100	1	0.01216
16:19055202:A:G	50	98	1	0.1019
16:19055314:T:G	50	98	1	0.4635
16:19055607:C:T	50	100	1	0.01688
16:19055633:C:A	50	100	1	0.122
16:19056122:C:T	50	98	1	0.4038
16:19056338:G:A	50	98	1	0.498
16:19056574:C:T	50	100	1	0.01707
16:19056611:G:A	50	98	1	0.4345
16:19056731:G:A	50	98	0.81	0.03195
16:19056784:T:G	50	100	1	0.1022
16:19057002:G:T	50	100	1	0.09459
16:19057226:A:G	50	100	1	0.01144
16:19058071:C:T	50	100	1	0.1026
16:19058131:C:T	50	100	1	0.1806
16:19058239:A:G	50	100	1	0.01235
16:19058496:C:T	50	100	0.96	0.01707
16:19059120:C:T	50	100	1	0.1026
16:19059623:C:T	50	100	1	0.01707
16:19059643:G:A	50	100	1	0.1024
16:19059699:G:C	50	100	0.96	0.02687
16:19059742:C:T	50	98	0.94	0.03123
16:19059829:T:G	50	100	1	0.01235
16:19059862:A:T	50	100	1	0.09495
16:19059998:T:C	49	100	1	0.01707
16:19060110:G:C	50	100	1	0.4379
16:19060205:T:A	50	100	1	0.128
16:19060434:G:A	50	100	1	0.01725
16:19060496:T:C	50	98	0.8	0.03214
16:19060592:A:G	50	100	1	0.3103
16:19060634:A:G	50	100	0.98	0.1022
16:19060818:G:T	50	100	1	0.1024
16:19060841:C:T	50	100	1	0.4737
16:19060848:G:A	50	100	1	0.1024
16:19061265:G:A	50	100	1	0.01235
16:19062895:C:G	50	100	1	0.01144
16:19063014:A:G	50	100	1	0.01707
16:19063065:T:A	50	100	0.98	0.06191
16:19063145:T:C	50	100	1	0.01216
16:19063399:A:C	50	100	1	0.01017
16:19063498:T:A	49	100	1	0.1024
16:19063620:T:A	50	100	1	0.01707
16:19063869:C:T	50	100	1	0.1289
16:19064332:A:G	50	100	1	0.102
16:19064343:C:G	50	96	0.9	0.01525
16:19064345:C:G	50	94	0.94	0.2039
16:19064347:C:G	50	92	0.98	0.3103
16:19064349:C:G	50	94	1	0.1311
16:19064611:G:A	49	98	1	0.1797
16:19064731:G:A	50	100	0.99	0.4223
16:19064817:A:G	50	98	1	0.09223
16:19064850:A:G	49	100	1	0.1443
16:19065019:G:A	50	100	1	0.01707
16:19065282:G:A	50	100	1	0.4279
16:19065835:G:C	50	100	0.99	0.02723
16:19066874:G:A	50	100	1	0.1781
16:19067137:A:C	50	100	1	0.08787
16:19067308:A:T	50	100	1	0.09495
16:19067580:C:T	50	100	1	0.01688
16:19067715:G:A	50	100	1	0.1772
16:19067773:T:G	50	98	0.99	0.1422
16:19067848:C:A	50	100	1	0.1779
16:19068156:G:A	50	100	1	0.01017
16:19068241:T:A	50	100	1	0.09513
16:19068242:G:A	50	100	1	0.1779
16:19068285:C:A	50	100	1	0.1772
16:19068862:C:T	50	100	1	0.4359
16:19069336:T:G	50	100	1	0.4326
16:19069797:T:A	50	100	1	0.02269
16:19069852:T:C	50	100	1	0.1264
16:19069937:C:T	50	100	1	0.1776
16:19069976:T:G	50	100	1	0.1022
16:19070124:A:G	50	100	1	0.1022
16:19070411:G:A	50	100	1	0.01398
16:19070779:A:T	50	100	1	0.4341
16:19070827:G:A	50	98	0.65	0.02433
16:19071428:G:T	50	100	1	0.4328
16:19071502:A:G	50	100	0.97	0.01888
16:19071713:G:A	50	100	1	0.439
16:19071899:A:G	50	100	0.99	0.1024
16:19071978:G:C	50	96	0.77	0.0285
16:19072088:C:T	50	100	1	0.01525
16:19072227:C:T	50	100	1	0.4328
16:19072912:T:C	50	100	1	0.09223
16:19072944:A:G	50	100	1	0.2665
16:19073334:C:T	50	100	1	0.01688
16:19073433:C:T	50	100	1	0.01688
16:19073976:C:T	50	100	1	0.4326
16:19074039:C:T	50	100	1	0.01543
16:19074497:C:T	50	100	1	0.01216
16:19074533:A:C	50	100	0.99	0.2918
16:19074551:A:G	50	100	1	0.08787
16:19074560:C:A	50	100	1	0.01543
16:19074593:G:A	50	100	1	0.1776
16:19074671:C:G	50	100	1	0.4526
16:19074741:G:A	50	100	1	0.01543
16:19074785:C:A	50	100	1	0.01017
16:19074805:G:A	50	100	1	0.09532
16:19075216:T:C	50	100	1	0.09532
16:19075347:C:T	50	100	1	0.09513
16:19076100:A:G	50	100	1	0.08787
16:19076408:C:T	50	100	0.99	0.4328
16:19076416:C:T	50	98	0.95	0.03159
16:19076474:C:T	50	98	0.88	0.159
16:19076614:A:G	48	100	0.97	0.06028
16:19076748:C:T	50	100	1	0.1623
16:19076881:C:T	50	100	1	0.09532
16:19077776:G:A	50	100	1	0.09314
16:19077794:G:A	50	100	1	0.02306
16:19077942:T:G	50	100	1	0.01688
16:19078240:C:G	49	100	1	0.1785
16:19078288:G:T	50	100	1	0.01489
16:19078872:G:A	50	100	1	0.08914
16:19079100:C:G	50	100	1	0.09513
16:19079399:C:T	50	100	1	0.09513
16:19079467:A:G	50	100	1	0.01216
16:19080499:G:A	50	100	1	0.02269
16:19080594:C:T	50	100	1	0.01688
16:19081984:T:G	50	100	1	0.1411
16:19082118:T:C	50	100	1	0.09241
16:19082410:C:T	50	100	1	0.01543
16:19082560:T:C	50	100	1	0.2908
16:19082673:A:G	50	100	1	0.1786
16:19082801:G:A	50	100	0.98	0.01525
16:19083028:C:T	50	100	1	0.09513
16:19083111:A:G	50	100	1	0.09513
16:19083174:T:C	50	100	1	0.09513
16:19083474:T:C	50	100	1	0.1411
16:19083763:A:G	50	100	0.99	0.08588
16:19083901:A:G	50	100	1	0.01688
16:19084052:A:G	50	100	0.99	0.4784
16:19084130:C:G	50	100	1	0.4328
16:19084193:G:A	50	100	1	0.4334
16:19084194:C:A	50	100	1	0.4334
16:19084425:G:A	50	98	0.89	0.01253
16:19084730:C:T	50	96	0.77	0.03032
16:19085642:C:T	50	100	1	0.01634
16:19085762:C:T	50	100	0.99	0.08878
16:19086086:G:A	50	98	0.99	0.177
16:19086184:A:G	50	100	1	0.01017
16:19086381:G:C	50	100	0.99	0.01816
16:19086383:C:T	50	100	1	0.01471
16:19086551:G:A	50	100	1	0.09223
16:19087002:C:T	50	100	1	0.09241
16:19087045:T:G	50	98	0.85	0.2337
16:19087049:C:T	50	92	0.99	0.1445
16:19087063:G:T	50	100	0.94	0.01779
16:19087898:G:A	50	100	0.94	0.01779
16:19088022:C:T	50	98	0.96	0.3874
16:19088144:T:C	50	100	0.94	0.01761
16:19088497:C:T	50	100	0.94	0.01761
16:19088529:G:A	50	98	0.97	0.1759
16:19089156:C:G	50	100	0.97	0.01852
16:19090197:G:A	50	98	1	0.03159
16:19090209:A:G	50	100	1	0.01289
16:19090364:T:C	50	96	0.97	0.09695
16:19090371:C:T	50	100	0.94	0.1104
16:19090476:A:G	50	82	0.9	0.4292
16:19091058:G:A	50	100	0.99	0.01634
16:19091268:G:A	50	100	0.95	0.02614
16:19091476:T:C	35	97.1	0.99	0.01852
16:19091633:T:A	50	98	0.92	0.4394
16:19091664:G:A	50	98	0.91	0.4319
16:19091839:C:T	50	100	1	0.01271
16:19092098:A:G	50	100	0.84	0.01362
16:19092149:C:G	49	89.8	0.76	0.05356
16:19092151:C:G	49	85.7	0.83	0.1209
16:19092153:C:G	49	79.6	0.81	0.1841
16:19092155:C:G	49	77.6	0.81	0.2108
16:19092157:C:G	48	75	0.77	0.2865
16:19092180:C:T	48	93.8	0.92	0.1474
16:19092182:C:T	49	100	0.94	0.03014
16:19092488:C:A	50	100	1	0.01271
16:19092587:C:T	50	100	0.94	0.03014
16:19092952:C:T	50	100	0.97	0.0167
16:19092984:T:G	42	92.9	0.85	0.1253
16:19093027:C:T	42	85.7	0.88	0.4693
16:19093319:G:A	50	100	0.84	0.01416
16:19093453:C:T	50	100	0.91	0.04448
16:19093608:G:C	50	98	0.88	0.1333
16:19093816:G:C	50	96	0.86	0.4366
16:19094149:A:T	50	98	0.77	0.02869
16:19094154:G:C	50	96	0.77	0.02869
16:19094315:G:A	50	88	0.75	0.23
16:19094592:A:G	50	92	0.76	0.1961
16:19095295:T:A	50	100	0.87	0.108
16:19095534:G:A	50	100	0.91	0.01452
16:19095580:G:T	50	100	0.89	0.07734
16:19095592:C:G	50	100	0.89	0.07698
16:19095680:T:G	50	80	0.74	0.134
16:19095750:C:A	50	98	0.95	0.03304
16:19095829:G:T	50	100	0.89	0.07771
16:19095897:T:C	50	100	0.87	0.04267
16:19095900:G:T	50	96	0.64	0.0423
16:19096094:T:C	50	98	0.96	0.01144
16:19096223:A:G	50	100	0.92	0.04684
16:19096292:T:C	50	100	0.94	0.01652
16:19096305:G:A	50	100	0.95	0.0345
16:19096447:G:A	50	96	0.9	0.2273
16:19096455:T:C	50	94	0.9	0.169
16:19096516:C:T	50	82	0.77	0.4336
16:19096521:T:C	50	100	0.95	0.08969
16:19096534:A:G	50	98	0.94	0.09223
16:19096581:G:A	50	88	0.72	0.1436
16:19097023:G:A	50	100	0.86	0.06264
16:19097325:C:T	50	100	0.97	0.0768
16:19097468:T:C	50	96	0.78	0.03686
16:19097935:A:G	50	100	0.98	0.07716
16:19098269:C:T	50	100	0.96	0.01071
16:19098450:C:T	50	100	0.99	0.07716
16:19098670:C:T	50	98	0.97	0.3947
16:19098686:C:A	50	100	0.83	0.01471
16:19099254:T:C	50	98	0.94	0.09277
16:19099717:T:C	50	98	0.81	0.0345
16:19099815:A:T	50	98	0.81	0.0345
16:19099939:C:A	50	100	1	0.07716
16:19100068:A:G	50	96	0.95	0.2994
16:19100178:A:C	50	98	0.93	0.1318
16:19100182:C:T	50	98	0.97	0.3909
16:19100834:A:G	50	100	1	0.07716
16:19101073:G:A	50	100	0.87	0.05937
16:19101109:C:T	50	98	0.98	0.3912
16:19101383:C:T	50	100	1	0.07716
16:19101682:T:C	50	100	1	0.06336
16:19101826:C:T	50	100	0.99	0.06245
16:19101828:G:T	50	100	1	0.06336
16:19102031:G:A	50	98	0.97	0.07771
16:19102144:G:A	50	96	0.96	0.2987
16:19102472:T:C	50	100	0.99	0.07244
16:19103048:A:G	50	100	1	0.06354
16:19103186:A:G	50	100	1	0.06354
16:19103302:T:C	50	100	0.99	0.07244
16:19103520:G:A	50	98	0.98	0.3907
16:19103763:G:C	50	100	0.92	0.02433
16:19103831:C:G	50	98	0.98	0.3912
16:19104228:C:T	50	100	0.96	0.02269
16:19104276:A:G	50	100	0.99	0.07262
16:19104488:T:A	50	100	0.99	0.07298
16:19104721:G:C	50	100	0.99	0.01107
16:19105471:G:T	50	100	0.98	0.08533
16:19105724:T:G	50	100	0.99	0.01779
16:19106313:C:G	50	98	0.98	0.4085
16:19106348:G:A	50	98	0.98	0.4886
16:19106539:G:A	50	98	0.98	0.409
16:19106727:T:C	50	98	0.91	0.03214
16:19106932:T:C	50	100	1	0.06663
16:19106973:C:T	50	100	1	0.01416
16:19107161:A:G	50	96	0.97	0.3983
16:19107318:C:T	50	98	0.97	0.4089
16:19107319:G:A	50	100	0.92	0.02487
16:19107458:T:A	50	100	0.91	0.05683
16:19107600:A:G	50	100	1	0.01398
16:19108150:G:A	50	100	1	0.01126
16:19108169:A:G	50	100	0.93	0.06191
16:19108215:G:A	50	100	0.99	0.06845
16:19108597:G:A	50	100	0.99	0.065
16:19108616:G:A	50	98	0.81	0.01416
16:19108875:G:A	50	100	1	0.01107
16:19109387:A:G	50	100	0.92	0.06191
16:19109660:G:A	50	100	1	0.01398
16:19109697:C:G	50	100	0.92	0.06137
16:19109866:C:T	50	96	0.97	0.409
16:19109902:T:C	50	98	0.99	0.185
16:19110046:G:A	50	98	0.97	0.4089
16:19110131:C:T	50	100	0.96	0.01017
16:19111040:A:C	50	98	1	0.07734
16:19111239:G:A	50	100	0.96	0.01017
16:19111413:C:T	50	100	1	0.06481
16:19111421:C:T	50	98	1	0.07734
16:19111659:A:G	50	96	0.95	0.3586
16:19111750:C:T	50	100	0.99	0.01906
16:19112265:T:C	50	100	1	0.01089
16:19112266:G:C	50	100	0.96	0.08279
16:19112646:A:G	50	100	0.95	0.1189
16:19112676:C:T	50	100	1	0.07752
16:19113092:G:A	50	96	0.97	0.1683
16:19113163:G:A	50	90	0.97	0.1814
16:19113179:C:A	50	100	0.99	0.02505
16:19113576:A:G	50	100	0.65	0.01816
16:19114061:G:A	50	100	0.97	0.01216
16:19114144:G:A	50	100	0.8	0.01779
16:19114807:T:C	50	100	0.97	0.01144
16:19116025:C:T	50	100	0.98	0.06082
16:19116726:G:A	50	100	0.99	0.191
16:19117072:A:T	50	100	1	0.01089
16:19117114:G:A	50	100	0.99	0.1296
16:19117453:G:A	50	100	0.99	0.1296
16:19117673:C:A	50	98	0.98	0.1296
16:19118102:A:G	50	100	0.96	0.03395
16:19118191:G:A	50	98	0.99	0.1344
16:19118192:T:C	50	98	0.99	0.1344
16:19118292:T:C	49	100	0.99	0.1347
16:19118689:T:G	50	100	0.94	0.06354
16:19119301:T:C	50	100	0.98	0.06137
16:19119440:A:C	50	100	0.98	0.02614
16:19119652:G:A	50	100	0.98	0.06137
16:19120034:G:T	50	94	0.7	0.01779
16:19120113:A:G	50	100	0.98	0.1979
16:19120628:T:A	48	97.9	0.77	0.01198
16:19120692:G:T	50	100	1	0.0138
16:19120859:T:A	50	100	0.99	0.06082
16:19121125:A:C	50	100	0.99	0.158
16:19121231:T:G	50	100	0.95	0.01071
16:19121458:T:C	50	100	0.99	0.1652
16:19121652:T:C	50	100	1	0.03086
16:19121799:G:C	50	100	0.99	0.05937
16:19121842:C:T	50	100	0.99	0.07371
16:19121970:T:G	50	100	1	0.01126
16:19122172:C:T	50	100	1	0.04212
16:19122319:C:T	50	100	1	0.03577
16:19122421:C:T	49	100	0.99	0.06118
16:19122553:G:A	50	100	0.9	0.04666
16:19122598:T:G	50	100	1	0.0423
16:19122796:G:A	50	100	1	0.04194
16:19123062:G:A	50	100	0.98	0.04176
16:19123184:C:T	50	100	1	0.01362
16:19123201:C:T	50	100	0.99	0.06028
16:19123316:A:G	50	100	0.99	0.06463
16:19123737:C:T	50	98	0.96	0.05174
16:19124010:G:C	50	100	0.99	0.05937
16:19124167:G:A	50	100	0.99	0.1053
16:19124666:T:C	50	100	0.99	0.1022
16:19124836:C:A	50	100	0.9	0.04793
16:19125085:A:T	50	100	0.99	0.1051
16:19125165:A:G	50	100	1	0.04031
16:19125197:G:A	50	100	0.71	0.02251
16:19125432:G:A	50	100	1	0.04049
16:19125528:A:G	50	100	0.99	0.1244
16:19125822:T:G	50	100	0.98	0.1294
16:19126464:C:A	50	100	0.99	0.01725
16:19126465:C:T	50	100	0.98	0.06046
16:19126533:G:A	50	100	0.99	0.05102
16:19126846:G:A	50	100	0.98	0.04012
16:19127423:A:C	50	98	0.98	0.1238
16:19127485:C:T	50	100	0.99	0.08115
16:19128128:G:A	50	100	0.88	0.07516
16:19128185:T:C	50	98	0.97	0.08279
16:19128401:A:G	50	100	1	0.01144
16:19128748:A:C	50	100	0.98	0.04666
16:19128873:A:G	50	100	1	0.01162
16:19129003:G:T	50	98	0.96	0.03613
16:19129238:C:T	50	100	0.98	0.06173
16:19129271:G:A	50	100	0.98	0.06173
16:19129561:T:A	50	100	0.97	0.06173
16:19130275:T:A	50	90	0.86	0.1456
16:19130424:C:T	50	92	0.86	0.2039
16:19131457:A:G	50	96	0.82	0.2502
16:19131460:C:T	50	96	0.85	0.1825
16:19131928:C:T	50	98	0.91	0.3695
16:19132495:G:T	50	94	0.83	0.04775
16:19132635:G:C	50	96	0.86	0.07879
16:19133056:C:T	50	100	0.96	0.09985
16:19133088:G:A	50	100	0.96	0.138
16:19133147:C:T	50	98	0.99	0.04593
16:19133203:C:T	50	100	0.99	0.01362
16:19133378:G:C	50	100	0.92	0.0443
16:19133431:C:T	50	100	0.99	0.02033
16:19133534:C:A	50	100	0.98	0.03704
16:19133587:G:C	50	100	0.98	0.02324
16:19133778:A:T	50	96	0.91	0.4513
16:19133830:C:A	50	100	0.99	0.0138
16:19134079:C:T	50	98	0.94	0.2217
16:19134142:A:T	50	100	0.96	0.1383
16:19134231:G:A	50	100	0.99	0.01398
16:19134245:G:A	50	98	0.9	0.07135
16:19134689:T:C	50	100	0.98	0.03667
16:19134704:A:G	50	100	0.99	0.04321
16:19134786:G:T	50	98	0.94	0.3177
16:19134893:G:A	50	96	0.92	0.4399
16:19135199:G:A	50	100	0.9	0.01707
16:19135314:C:T	50	100	0.97	0.01743
16:19135956:C:T	50	98	0.92	0.1892
16:19136172:C:G	50	100	0.96	0.1111
16:19136456:C:T	50	100	0.93	0.07353
16:19136706:A:C	50	100	1	0.0463
16:19137066:C:T	50	100	0.98	0.1118
16:19137366:C:T	50	98	0.98	0.1195
16:19137907:G:C	50	100	0.99	0.07026
16:19138227:G:A	50	100	0.98	0.1841
16:19138245:G:T	50	100	0.98	0.1843
16:19138383:G:A	50	100	0.98	0.185
16:19138409:G:T	50	98	0.93	0.2133
16:19138486:A:G	50	100	0.98	0.07407
16:19138674:C:A	50	96	0.92	0.3473
16:19138806:T:G	50	100	0.95	0.06572
16:19138890:T:C	50	100	0.98	0.0748
16:19139074:A:G	50	98	0.94	0.2146
16:19139919:A:T	50	98	0.93	0.2142
16:19139980:C:T	50	100	0.96	0.01416
16:19140266:T:C	50	100	0.78	0.03214
16:19140410:C:A	50	98	0.8	0.03123
16:19140412:G:C	50	98	0.79	0.03123
16:19140426:T:C	50	100	0.99	0.1808
16:19140455:C:T	50	100	0.99	0.2133
16:19140547:T:C	50	100	0.97	0.1098
16:19140787:T:C	50	100	0.99	0.2135
16:19140897:G:A	50	98	0.91	0.3464
16:19141011:A:T	50	98	0.72	0.04139
16:19141154:A:C	50	100	0.61	0.01071
16:19141250:C:T	50	98	0.96	0.02052
16:19141341:G:A	50	100	0.98	0.2126
16:19141812:T:A	50	100	0.98	0.04521
16:19142282:C:T	50	100	0.95	0.02614
16:19143030:C:T	50	100	1	0.08733
16:19143200:T:C	50	100	0.98	0.1959
16:19143368:A:G	50	98	0.83	0.07044
16:19143397:C:T	50	100	0.87	0.1029
16:19143599:T:C	50	100	0.98	0.1082
16:19143689:C:T	50	100	0.72	0.01416
16:19143932:A:G	50	100	0.98	0.1296
16:19143966:A:C	50	100	0.98	0.1066
16:19144289:G:A	50	100	0.92	0.0138
16:19144694:G:A	50	100	1	0.0886
16:19144815:A:T	50	100	0.9	0.01652
16:19144861:G:T	50	100	1	0.08878
16:19145541:G:T	50	100	0.98	0.1282
16:19145740:T:C	50	100	0.94	0.01852
16:19145858:G:C	50	98	0.87	0.06118
16:19146376:C:T	50	100	0.97	0.01852
16:19146468:G:A	50	100	0.99	0.05556
16:19146812:T:C	50	100	0.94	0.01834
16:19146875:C:T	50	100	0.97	0.04666
16:19146924:A:G	50	100	0.96	0.04575
16:19147174:T:A	50	98	0.9	0.2117
16:19147257:A:T	50	100	0.87	0.1676
16:19148142:G:C	50	98	0.87	0.2053
16:19148325:C:T	50	98	0.85	0.03558
16:19148801:A:G	50	100	0.84	0.1581
16:19149359:G:T	50	100	0.9	0.02669
16:19149865:G:C	50	100	0.64	0.01471
16:19149888:A:G	50	96	0.79	0.1509
16:19149936:G:A	50	94	0.79	0.1324
16:19149942:C:T	50	94	0.81	0.1373
16:19150137:A:G	50	82	0.64	0.2121
16:19150382:A:G	50	96	0.73	0.0886
16:19150597:A:G	50	92	0.69	0.1255
16:19151965:C:T	50	100	0.82	0.01289
16:19152365:G:C	50	98	0.89	0.01943
16:19152535:A:G	50	98	0.91	0.0158
16:19152627:C:G	50	100	0.83	0.01852
16:19152773:A:G	50	98	0.89	0.1661
16:19152825:C:A	50	100	0.86	0.01216
16:19152906:A:C	50	100	0.86	0.02923
16:19152978:A:G	50	100	0.92	0.02578
16:19153170:C:T	50	100	0.86	0.01961
16:19153422:G:C	50	100	0.76	0.0207
16:19153489:A:G	50	100	0.93	0.01126
16:19153508:C:T	50	100	0.92	0.1621
16:19153535:G:A	50	100	0.92	0.1652
16:19153565:T:C	50	100	0.9	0.0158
16:19153848:A:G	50	100	0.89	0.04611
16:19154204:T:C	50	100	0.96	0.0118
16:19154449:A:G	50	100	0.96	0.0118
16:19154880:C:G	50	100	0.64	0.01543
16:19154931:C:T	50	100	0.9	0.1071
16:19156721:C:A	50	100	0.96	0.1462
16:19157245:G:A	50	100	0.86	0.02778
16:19157735:C:T	50	100	0.96	0.1612
16:19157995:T:C	50	100	0.96	0.1621
16:19158062:T:C	50	100	0.96	0.1578
16:19158265:T:C	50	100	0.96	0.1621
16:19158266:T:A	50	100	0.96	0.1621
16:19158335:A:C	50	100	0.95	0.01235
16:19158487:A:G	50	100	0.94	0.04085
16:19158549:G:A	50	98	0.64	0.01271
16:19158603:C:T	50	100	0.94	0.08878
16:19158653:C:A	50	100	0.89	0.01598
16:19158685:A:T	50	100	0.98	0.01652
16:19158929:T:C	50	100	0.93	0.04085
16:19159095:G:A	50	82	0.64	0.4673
16:19160056:G:A	50	100	0.96	0.01126
16:19160827:C:T	50	100	0.93	0.09078
16:19160889:G:A	50	100	0.61	0.03304
16:19160973:A:T	50	100	0.89	0.01652
16:19161063:T:G	50	100	0.95	0.03341
16:19162066:A:G	50	100	0.9	0.01398
16:19162113:G:T	50	100	0.95	0.1736
16:19162401:C:T	50	100	0.88	0.01398
16:19162403:A:G	50	98	0.83	0.2453
16:19162963:A:G	50	82	0.72	0.4081
16:19163005:C:G	50	100	0.83	0.02342
16:19163022:G:C	50	100	0.95	0.04194
16:19163208:T:A	50	100	0.9	0.01289
16:19163244:T:G	50	100	0.88	0.01235
16:19163342:G:C	50	100	0.88	0.01561
16:19163762:T:G	50	100	0.95	0.01144
16:19164360:C:T	50	100	0.94	0.06754
16:19164555:C:T	50	100	0.9	0.01289
16:19164608:G:T	50	100	0.74	0.02033
16:19164629:A:C	50	100	0.95	0.1511
16:19164722:T:C	50	100	0.96	0.1756
16:19165508:T:C	50	100	0.95	0.1786
16:19165899:C:G	50	100	0.89	0.04648
16:19165905:A:G	50	100	0.97	0.01107
16:19166494:T:C	50	100	0.8	0.01616
16:19166838:A:G	50	100	0.93	0.0423
16:19167115:C:T	50	100	0.92	0.1552
16:19167158:A:G	50	100	0.86	0.03014
16:19167456:T:G	49	100	0.92	0.1601
16:19168094:G:T	50	100	0.9	0.01289
16:19168117:C:A	50	100	0.81	0.01126
16:19168246:C:G	50	100	0.92	0.1581
16:19168256:G:A	50	100	0.84	0.01344
16:19168266:C:T	50	100	0.86	0.07898
16:19168358:T:G	49	100	0.9	0.1592
16:19168757:G:A	50	100	0.87	0.01543
16:19169021:A:G	50	100	0.87	0.02959
16:19170168:T:A	50	100	0.98	0.01107
16:19170223:C:T	50	96	0.7	0.3381
16:19170542:T:C	50	94	0.74	0.4626
16:19171481:G:A	50	100	0.87	0.01253
16:19171803:C:T	49	93.9	0.79	0.154
16:19173243:T:C	50	96	0.78	0.09858
16:19174050:A:G	50	96	0.86	0.08279
16:19174497:T:C	50	98	0.85	0.08715
16:19174948:C:A	50	88	0.75	0.3371
16:19175593:G:A	50	98	0.84	0.09641
16:19175852:T:C	50	98	0.84	0.09858
16:19176380:G:A	50	96	0.78	0.4602
16:19176656:G:A	50	100	0.78	0.01743
16:19176979:C:T	50	88	0.64	0.04648
16:19177666:C:T	50	98	0.71	0.03413
16:19177981:T:C	50	100	0.81	0.09641
16:19178148:A:G	50	100	0.67	0.01071
16:19179284:T:C	50	96	0.64	0.04194
16:19179707:T:C	49	89.8	0.67	0.07571
16:19180009:C:T	50	90	0.7	0.3357
16:19180066:G:A	50	96	0.64	0.09314
16:19181405:A:G	50	90	0.7	0.0837
16:19181690:C:T	50	94	0.81	0.02179
16:19182180:C:T	50	98	0.64	0.09023
16:19182194:A:C	50	90	0.77	0.3221
16:19182306:T:C	50	94	0.8	0.1521
16:19182554:G:A	50	94	0.77	0.09786
16:19182782:C:T	50	84	0.86	0.272
16:19183808:C:T	50	96	0.84	0.09114
16:19184982:T:G	50	98	0.85	0.09441
16:19185029:A:G	50	100	0.76	0.02596
16:19185093:G:A	50	98	0.92	0.1879
16:19185878:T:G	50	100	0.84	0.1599
16:19186490:A:C	50	100	0.86	0.1048
16:19187845:G:A	50	96	0.93	0.3277
16:19187889:T:C	50	98	0.92	0.3353
16:19188095:C:T	50	100	0.88	0.02342
16:19188402:G:A	50	98	0.94	0.04902
16:19188910:T:C	50	100	0.95	0.2716
16:19189330:C:A	50	100	0.96	0.01561
16:19189416:A:G	50	96	0.63	0.01634
16:19189675:A:G	50	98	0.94	0.152
16:19189764:C:G	50	100	0.92	0.06264
16:19189996:C:A	50	100	0.92	0.02215
16:19190065:A:G	50	100	0.91	0.2502
16:19190098:C:T	50	100	0.94	0.01271
16:19190214:A:G	50	100	0.84	0.1747
16:19190885:G:A	50	100	0.85	0.01743
16:19191037:G:C	50	100	0.76	0.02633
16:19191960:A:G	50	100	0.94	0.01289
16:19192421:A:G	50	100	0.94	0.05011
16:19192791:C:T	50	100	0.93	0.08624
16:19192923:T:G	50	96	0.93	0.1886
16:19194240:C:A	50	98	0.8	0.08515
16:19194706:C:T	50	96	0.84	0.09277
16:19194831:C:G	50	100	0.97	0.01834
16:19195086:A:G	50	100	0.96	0.163
16:19195325:G:C	50	100	0.95	0.2814
16:19195514:A:G	50	100	0.95	0.2943
16:19195528:C:T	50	100	0.98	0.177
16:19195972:C:T	50	100	0.96	0.4938
16:19196186:C:T	50	100	0.96	0.2947
16:19196204:T:C	50	100	0.94	0.2251
16:19196287:C:G	50	100	0.96	0.2948
16:19196328:C:T	50	100	0.99	0.0207
16:19196356:C:A	50	100	0.94	0.2144
16:19196708:C:A	50	98	0.94	0.2039
16:19196982:T:C	49	93.9	0.96	0.3627
16:19197183:C:T	50	98	0.95	0.2204
16:19197247:A:G	50	98	0.99	0.1574
16:19197701:C:T	50	98	0.99	0.1569
16:19197896:A:C	50	100	0.96	0.2885
16:19198258:T:G	50	98	0.96	0.4363
16:19198288:T:G	50	100	0.95	0.25
16:19198353:G:A	50	98	0.96	0.4526
16:19198397:C:G	50	100	0.94	0.2033
16:19198774:G:A	50	100	0.95	0.2231
16:19198792:G:A	50	100	1	0.02106
16:19199162:C:T	50	100	0.99	0.02088
16:19199299:G:A	50	98	0.99	0.1318
16:19199337:G:T	50	100	1	0.01071
16:19199361:G:A	50	100	0.99	0.02088
16:19199470:G:C	50	100	0.88	0.02941
16:19199814:C:T	50	100	0.94	0.2237
16:19199952:C:T	50	98	0.98	0.157
16:19200123:G:A	50	98	0.98	0.1572
16:19200156:T:G	50	98	0.98	0.1576
16:19200261:C:T	50	98	0.95	0.2044
16:19200609:C:A	50	98	0.94	0.1979
16:19201123:C:T	50	100	0.94	0.03341
16:19201712:T:C	50	100	0.86	0.0158
16:19201799:G:A	50	100	0.96	0.01779
16:19202043:G:T	50	100	0.9	0.04757
16:19202115:C:T	50	98	0.93	0.1979
16:19202126:T:A	50	94	0.76	0.04503
16:19202981:G:T	50	100	0.95	0.1975
16:19203015:C:T	50	98	0.95	0.1845
16:19203433:G:A	50	100	0.85	0.02269
16:19203728:A:G	50	100	0.94	0.04412
16:19204905:G:A	50	94	0.94	0.4486
16:19205396:T:C	50	94	0.95	0.4486
16:19205501:G:T	50	92	0.95	0.4479
16:19205734:G:A	50	100	0.94	0.2015
16:19205821:A:G	50	100	0.94	0.04975
16:19206169:C:T	50	100	0.99	0.02269
16:19206597:G:A	50	100	0.75	0.01543
16:19206615:C:T	50	92	0.96	0.4198
16:19206622:A:G	50	98	0.94	0.2531
16:19206639:G:A	50	96	0.94	0.07226
16:19206640:C:T	50	100	0.89	0.01634
16:19206692:G:C	50	92	0.96	0.4109
16:19206710:C:T	50	100	0.96	0.1888
16:19206822:G:A	50	100	0.96	0.1919
16:19207052:C:T	50	98	0.94	0.05882
16:19207470:C:T	50	94	0.93	0.3215
16:19207484:G:C	50	100	0.94	0.01634
16:19207604:G:A	50	100	0.98	0.05047
16:19207893:G:A	50	100	1	0.01289
16:19207978:G:C	50	100	0.99	0.04484
16:19207986:C:A	50	100	0.99	0.04484
16:19208528:T:G	50	100	0.99	0.04557
16:19209158:T:C	50	98	0.96	0.1619
16:19209526:T:C	50	98	0.95	0.2124
16:19209596:C:T	50	100	0.99	0.03214
16:19209903:C:A	50	98	0.6	0.01652
16:19209921:A:C	50	98	0.75	0.01616
16:19209984:G:A	50	100	1	0.01271
16:19210007:A:T	50	100	0.96	0.0797
16:19210169:G:A	50	100	0.96	0.1543
16:19210261:G:A	50	100	0.75	0.01416
16:19210399:G:A	50	100	0.94	0.03341
16:19210516:T:A	50	100	0.84	0.01761
16:19210557:T:C	50	100	0.99	0.03214
16:19210791:G:A	50	100	0.94	0.0118
16:19211011:C:T	50	100	1	0.01271
16:19211391:T:G	50	100	0.97	0.2653
16:19211495:T:C	50	100	0.99	0.01017
16:19211770:C:T	50	100	0.94	0.01307
16:19211820:G:A	50	98	0.98	0.2108
16:19211916:G:A	50	100	1	0.01271
16:19211999:A:G	50	98	0.98	0.2712
16:19212021:C:T	50	96	0.69	0.0394
16:19212108:G:A	50	100	0.76	0.02814
16:19212281:C:T	50	100	0.89	0.03195
16:19212648:G:A	50	98	0.98	0.406
16:19213235:A:G	50	98	0.96	0.3301
16:19213789:C:G	50	96	0.98	0.2956
16:19213951:C:T	50	100	1	0.01289
16:19214503:G:A	50	98	0.98	0.3041
16:19214504:T:C	50	100	0.98	0.2416
16:19214966:C:T	50	98	0.98	0.4524
16:19214976:C:T	50	98	0.98	0.4199
16:19214978:G:A	50	98	0.72	0.0532
16:19215039:C:T	50	100	0.96	0.0541
16:19215240:G:A	50	100	0.94	0.01289
16:19215252:C:T	50	100	0.92	0.02179
16:19215374:C:T	50	100	0.97	0.1737
16:19215589:T:G	50	98	0.98	0.28
16:19215694:G:T	50	100	0.69	0.0158
16:19215842:G:A	50	100	1	0.01888
16:19216082:C:T	50	100	1	0.01271
16:19216430:C:T	50	100	0.99	0.01271
16:19216617:G:A	50	98	0.98	0.1997
16:19217094:C:T	50	100	0.85	0.02832
16:19217426:A:G	50	100	1	0.01271
16:19217594:A:G	50	98	0.99	0.03268
16:19217692:A:G	50	94	0.97	0.3851
16:19217926:G:T	50	98	0.99	0.03195
16:19218156:A:T	50	98	0.98	0.2291
16:19218340:T:G	50	100	0.97	0.1536
16:19218957:A:G	50	98	0.88	0.05029
16:19218987:T:A	50	100	0.86	0.01053
16:19219552:A:C	50	96	0.97	0.09078
16:19219561:C:T	50	98	0.77	0.03431
16:19219599:A:T	50	98	0.75	0.03141
16:19219605:A:G	50	92	0.98	0.4032
16:19219619:A:G	49	91.8	0.98	0.4119
16:19219764:C:G	50	100	1	0.01289
16:19219970:C:T	50	100	0.99	0.02378
16:19220024:G:A	50	100	0.99	0.01289
16:19220050:C:T	50	100	0.99	0.0325
16:19220159:G:A	50	92	0.64	0.01707
16:19220724:A:G	50	100	0.7	0.02142
16:19221980:C:A	50	98	0.99	0.01307
16:19222459:G:A	50	96	0.96	0.0906
16:19222614:G:A	50	98	0.98	0.1988
16:19222652:G:C	50	100	0.7	0.01634
16:19222767:G:A	50	100	0.98	0.1734
16:19223612:T:C	50	100	0.98	0.1647
16:19223920:T:C	50	100	0.99	0.01888
16:19224037:G:A	50	100	0.98	0.03504
16:19224414:G:C	50	98	0.97	0.2082
16:19224880:C:A	50	100	0.99	0.03177
16:19225285:G:A	50	100	1	0.01344
16:19225307:C:T	50	100	0.9	0.05392
16:19225376:A:C	50	100	0.96	0.1454
16:19225410:G:C	50	100	0.71	0.01289
16:19226282:A:C	50	100	0.96	0.1452
16:19226542:G:A	50	100	0.67	0.01198
16:19226793:G:A	50	100	0.99	0.03522
16:19227146:G:A	50	98	0.96	0.02088
16:19227237:A:G	50	100	0.97	0.2004
16:19227239:A:C	50	96	0.65	0.01852
16:19227559:T:C	50	100	0.97	0.1645
16:19227799:C:A	50	98	0.82	0.03667
16:19228012:G:T	50	98	0.9	0.13
16:19228153:G:A	50	100	0.99	0.03195
16:19228754:A:C	50	96	0.85	0.05356
16:19228792:A:G	50	100	0.82	0.01271
16:19229282:G:A	50	98	0.91	0.05683
16:19229389:A:G	50	92	0.93	0.2774
16:19229440:T:C	50	100	0.73	0.01344
16:19229867:T:C	50	92	0.9	0.1609
16:19230120:T:C	50	100	0.83	0.0187
16:19230351:G:A	50	98	0.96	0.0354
16:19230359:A:T	50	98	0.96	0.0354
16:19230687:G:A	50	96	0.89	0.08696
16:19230751:T:C	50	98	0.95	0.03086
16:19230980:G:A	50	100	0.8	0.02324
16:19230990:A:G	50	86	0.85	0.3771
16:19231119:C:A	50	94	0.88	0.11
16:19231342:G:A	50	98	0.73	0.03431
16:19231491:C:G	48	79.2	0.66	0.2331
16:19231508:A:G	48	95.8	0.83	0.01652
16:19231568:A:G	48	87.5	0.62	0.03649
16:19231754:A:G	50	88	0.6	0.1187
16:19232030:G:A	50	96	0.67	0.04829
16:19233102:A:G	49	95.9	0.72	0.1799
16:19233266:C:T	50	98	0.78	0.01162
16:19234286:A:T	50	100	0.85	0.01144
16:19234299:C:G	50	100	0.74	0.02887
16:19234693:G:A	50	100	0.9	0.01144
16:19234736:A:G	50	100	0.9	0.1064
16:19234814:T:C	50	100	0.93	0.4711
16:19234987:G:C	50	100	0.94	0.3604
16:19235080:C:T	50	100	0.9	0.1445
16:19235087:T:C	50	100	0.94	0.1894
16:19235202:G:A	50	100	0.94	0.1894
16:19235926:G:A	50	100	0.96	0.2567
16:19236433:A:C	50	100	0.94	0.03486
16:19236434:G:C	50	100	0.93	0.01071
16:19236475:G:A	50	96	0.92	0.4448
16:19236898:T:G	50	100	0.94	0.4495
16:19237100:C:G	50	100	0.98	0.0443
16:19237131:C:T	50	100	0.98	0.06681
16:19237432:C:T	50	100	0.98	0.04357
16:19237845:C:T	50	100	0.98	0.04757
16:19238196:T:C	50	100	0.94	0.4619
16:19238264:G:C	50	100	0.96	0.2462
16:19238897:A:G	50	100	0.95	0.4964
16:19239054:G:T	50	100	0.92	0.1271
16:19239289:T:C	50	100	0.99	0.01017
16:19239386:A:G	50	100	0.96	0.06336
16:19239490:T:C	50	100	0.97	0.03522
16:19239534:A:G	50	94	0.95	0.3813
16:19239562:C:T	50	100	0.93	0.1434
16:19239572:A:G	50	100	0.96	0.2021
16:19239809:C:T	50	100	0.89	0.01888
16:19239858:A:G	50	94	0.96	0.3233
16:19239998:G:T	49	95.9	0.96	0.2262
16:19240099:C:T	50	100	0.98	0.01035
16:19240282:T:C	50	100	0.95	0.2402
16:19240621:C:T	50	100	0.93	0.1498
16:19241030:C:T	49	100	0.93	0.0236
16:19241138:G:A	49	100	0.8	0.02269
16:19241189:C:T	49	100	0.93	0.01725
16:19241546:C:T	50	100	0.96	0.01053
16:19241893:G:A	50	100	0.98	0.01634
16:19242534:A:T	50	92	0.93	0.3678
16:19242542:T:G	50	100	0.96	0.01144
16:19242791:A:G	50	100	0.79	0.02887
16:19243273:T:C	50	100	0.96	0.01543
16:19243629:A:T	50	100	0.95	0.04394
16:19243685:A:G	50	100	0.95	0.04412
16:19243687:T:G	50	100	0.95	0.201
16:19243690:T:C	50	98	0.94	0.3656
16:19243878:G:A	47	100	0.95	0.04394
16:19243903:A:G	49	100	0.95	0.04394
16:19244226:C:A	50	100	0.97	0.0118
16:19244387:G:T	50	100	0.95	0.04394
16:19244503:A:T	50	100	0.95	0.04394
16:19244535:G:A	50	100	0.95	0.04394
16:19244625:G:C	50	100	0.95	0.04775
16:19244645:C:T	50	98	0.97	0.05737
16:19244711:G:A	50	98	0.96	0.04521
16:19244907:C:T	50	98	0.94	0.1668
16:19245023:C:A	50	98	0.99	0.0463
16:19245104:C:T	50	100	0.94	0.05102
16:19245197:T:C	50	100	0.98	0.0837
16:19245207:G:A	50	100	0.96	0.01126
16:19245351:G:A	50	100	0.96	0.0512
16:19245388:G:C	50	100	0.96	0.05102
16:19245390:G:T	50	100	0.96	0.05102
16:19245711:C:A	50	100	0.78	0.01362
16:19245744:A:G	50	100	0.94	0.1462
16:19245835:C:T	50	98	0.95	0.1556
16:19246016:T:A	50	100	0.95	0.06354
16:19246096:G:C	50	98	0.85	0.07407
16:19246137:A:G	50	98	0.96	0.4236
16:19246376:T:C	50	96	0.97	0.2429
16:19246561:C:T	50	100	0.96	0.05156
16:19246580:A:G	50	100	0.96	0.05138
16:19246736:T:C	50	100	0.96	0.05138
16:19246941:G:A	50	100	0.97	0.1236
16:19246979:G:A	50	100	0.94	0.0354
16:19247200:T:C	50	98	0.97	0.2032
16:19247207:T:A	50	100	0.96	0.02614
16:19247288:G:T	50	100	0.96	0.05138
16:19247633:C:T	50	98	0.91	0.1572
16:19248073:A:G	50	100	0.96	0.0512
16:19248130:C:T	50	100	0.96	0.0512
16:19248164:T:C	50	100	0.96	0.0512
16:19248299:G:A	50	100	0.96	0.1331
16:19248542:C:T	50	98	0.86	0.06681
16:19248561:T:C	50	100	0.93	0.01997
16:19248757:A:G	50	100	0.96	0.1487
16:19248913:C:T	50	100	0.96	0.06264
16:19249007:G:T	50	100	0.96	0.08134
16:19249040:C:T	50	100	0.9	0.06264
16:19249063:A:G	50	96	0.99	0.2266
16:19249101:C:T	50	94	0.95	0.1554
16:19249229:A:G	50	100	0.98	0.4975
16:19249242:C:A	50	100	0.96	0.06264
16:19249253:G:A	50	100	0.96	0.06264
16:19249306:A:G	50	92	0.94	0.1545
16:19249341:G:A	50	100	0.97	0.1525
16:19249359:T:C	50	100	0.96	0.01525
16:19249623:G:A	50	100	0.95	0.05519
16:19249838:G:T	50	98	0.99	0.2315
16:19250010:C:G	50	100	0.98	0.04757
16:19250253:C:T	50	100	0.99	0.01126
16:19250449:G:A	50	98	0.77	0.03667
16:19250474:C:T	50	100	1	0.0167
16:19251022:A:T	50	100	0.98	0.4915
16:19251152:C:T	50	100	1	0.02106
16:19251456:C:T	50	98	0.99	0.2342
16:19251698:C:T	50	100	1	0.02088
16:19251823:A:G	50	100	1	0.02088
16:19251895:T:C	50	100	1	0.02088
16:19251976:G:A	50	98	0.99	0.2333
16:19252016:C:T	50	100	1	0.02088
16:19252020:C:G	50	100	0.99	0.2142
16:19252038:C:T	50	100	0.96	0.02124
16:19252098:A:G	50	100	0.99	0.209
16:19252117:A:C	50	98	0.99	0.2335
16:19252131:C:T	50	100	1	0.02088
16:19252208:G:T	50	100	1	0.02088
16:19252250:T:G	50	100	1	0.02088
16:19252738:C:T	50	98	0.95	0.01198
16:19253015:G:T	50	98	0.99	0.2602
16:19253042:A:C	50	100	0.96	0.04757
16:19253220:G:A	50	98	0.99	0.238
16:19253321:C:T	50	98	0.99	0.2554
16:19253401:A:T	50	98	0.98	0.2418
16:19253408:A:T	49	93.9	0.98	0.344
16:19253655:A:G	50	98	0.99	0.2378
16:19253843:T:G	50	100	0.84	0.01307
16:19253872:C:T	50	98	0.99	0.2554
16:19254197:C:A	50	100	0.84	0.01434
16:19254391:C:T	50	100	0.87	0.01634
16:19254478:G:A	50	100	0.98	0.4405
16:19254563:G:T	50	98	0.99	0.3175
16:19254659:C:A	50	100	0.98	0.4403
16:19255135:T:C	50	100	0.99	0.4405
16:19255397:C:T	50	100	0.92	0.02651
16:19255822:C:G	50	100	1	0.2095
16:19256232:T:C	50	100	0.83	0.02288
16:19256266:G:C	50	100	0.99	0.4397
16:19256671:G:T	50	100	0.99	0.4415
16:19257515:C:T	50	100	1	0.2157
16:19257569:G:A	50	100	0.94	0.02233
16:19257721:T:A	50	98	0.99	0.2304
16:19257728:C:T	50	100	1	0.2266
16:19257810:G:A	50	100	0.72	0.01507
16:19258046:A:C	50	100	0.87	0.01652
16:19258105:A:C	50	100	0.94	0.02269
16:19258368:C:T	50	98	0.99	0.4054
16:19258470:G:A	50	100	0.95	0.02959
16:19258602:A:C	50	96	0.98	0.256
16:19258607:A:G	50	98	0.98	0.4058
16:19258621:G:A	50	100	0.98	0.04884
16:19258638:T:C	50	100	0.99	0.0472
16:19258734:T:C	50	100	0.94	0.02269
16:19258953:C:T	50	100	0.84	0.01325
16:19259009:C:T	50	100	0.96	0.0158
16:19259177:A:G	50	98	0.98	0.405
16:19259265:A:C	50	100	0.99	0.06282
16:19259298:T:C	50	98	0.99	0.4047
16:19259710:T:G	50	98	0.99	0.2772
16:19260176:G:A	50	98	0.99	0.404
16:19260191:T:C	50	98	0.99	0.404
16:19260239:C:T	50	100	0.99	0.0472
16:19260418:G:A	50	98	0.99	0.4041
16:19260445:A:G	49	98	0.99	0.2106
16:19260753:A:C	50	98	0.99	0.4038
16:19261036:T:G	50	96	0.97	0.1625
16:19261174:C:T	50	100	0.84	0.01652
16:19261212:A:G	50	100	0.99	0.0472
16:19261586:T:G	50	98	0.98	0.3996
16:19261758:G:A	50	100	0.9	0.01416
16:19261785:T:C	50	96	0.88	0.1984
16:19262006:G:T	50	100	0.95	0.01961
16:19262724:G:A	49	95.9	0.94	0.4118
16:19262968:G:A	50	98	0.9	0.04575
16:19263230:T:A	50	100	0.94	0.03486
16:19263472:T:A	50	100	0.86	0.01888
16:19263632:T:C	50	100	0.95	0.04285
16:19263673:A:C	50	98	0.85	0.04938
16:19263853:T:C	50	100	0.93	0.04575
16:19264023:A:G	50	96	0.95	0.433
16:19264137:C:T	50	100	0.94	0.04285
16:19264240:C:T	50	100	0.95	0.04285
16:19264755:C:A	50	100	0.88	0.0158
16:19264831:C:T	50	98	0.61	0.02015
16:19265275:T:C	50	92	0.94	0.4517
16:19266158:G:A	50	96	0.94	0.4341
16:19266171:A:T	50	96	0.94	0.2983
16:19266299:C:T	50	100	0.85	0.06808
16:19266355:G:A	50	100	0.78	0.02959
16:19267288:G:A	50	100	0.84	0.07643
16:19267303:G:A	50	96	0.93	0.4417
16:19267490:C:T	50	96	0.91	0.4198
16:19267646:G:A	50	100	0.65	0.0187
16:19267786:C:T	50	96	0.91	0.3972
16:19268058:T:C	50	98	0.92	0.2317
16:19268142:T:G	50	96	0.92	0.2317
16:19268368:A:G	50	96	0.78	0.03631
16:19268560:A:C	50	76	0.66	0.461
16:19268913:G:A	50	80	0.67	0.4501
16:19269602:G:A	50	90	0.74	0.3252
16:19270292:T:C	50	100	0.78	0.01816
16:19270377:G:T	50	96	0.73	0.07498
16:19270397:G:A	50	90	0.79	0.2117
16:19270600:C:T	50	98	0.85	0.1983
16:19271829:T:G	50	98	0.7	0.01707
16:19271948:G:A	50	100	0.82	0.03413
16:19272141:G:C	50	96	0.74	0.1193
16:19273561:G:A	50	100	0.86	0.05301
16:19273627:G:A	50	100	0.88	0.08515
16:19273771:A:G	50	100	0.91	0.03195
16:19274151:C:T	50	100	0.92	0.3773
16:19274219:T:G	50	100	0.72	0.02415
16:19274334:C:T	50	100	0.91	0.3771
16:19274787:C:T	50	100	0.88	0.01961
16:19275779:C:T	50	100	0.89	0.2101
16:19276044:G:C	50	100	0.89	0.01688
16:19276209:C:T	50	100	0.89	0.01707
16:19276306:A:G	50	98	0.89	0.02905
16:19277113:G:A	50	94	0.83	0.1963
16:19277190:G:T	50	100	0.88	0.01489
16:19277799:C:T	50	96	0.95	0.2021
16:19277915:G:A	50	98	0.92	0.2081
16:19278298:A:T	50	100	0.99	0.01507
16:19278453:C:T	50	98	0.91	0.04793
16:19278918:C:T	50	100	0.76	0.01906
16:19279054:G:A	50	98	0.93	0.2527
16:19279092:G:T	50	98	0.84	0.07698
16:19279493:T:A	49	98	0.88	0.1167
16:19279577:C:T	49	98	0.91	0.3667
16:19279805:G:A	50	98	0.92	0.2306
16:19279974:T:A	50	98	0.91	0.2313
16:19280059:G:A	50	98	0.92	0.03141
16:19280202:G:A	50	98	0.91	0.3722
16:19280298:G:C	50	98	0.88	0.01525
16:19280496:G:T	50	98	0.93	0.2048
16:19280528:T:C	50	100	0.93	0.2406
16:19280895:G:A	50	100	0.93	0.2322
16:19280917:G:A	50	100	0.93	0.2324
16:19281402:C:A	50	90	0.85	0.2616
16:19281662:T:C	50	100	0.92	0.2373
16:19281696:T:C	50	100	0.91	0.2346
16:19281719:C:T	50	100	0.91	0.2328
16:19281729:G:A	50	98	0.84	0.02052
16:19281758:T:C	50	100	0.9	0.232
16:19282086:G:A	50	100	0.9	0.2344
16:19282595:T:C	50	96	0.75	0.02015
16:19282766:G:T	50	98	0.91	0.0541
16:19283077:T:G	50	80	0.76	0.4704
16:19283373:T:C	50	96	0.77	0.1585
16:19283554:G:T	50	98	0.8	0.08497
16:19284196:C:T	50	98	0.62	0.0374
16:19284568:G:T	50	100	0.78	0.04012
16:19284821:G:C	50	92	0.87	0.4446
16:19284936:T:C	50	94	0.87	0.3517
16:19285240:C:T	50	100	0.82	0.1227
16:19285326:T:A	50	90	0.86	0.3497
16:19285534:C:A	50	100	0.9	0.0138
16:19285610:G:T	50	94	0.88	0.2273
16:19285626:T:C	50	100	0.72	0.02887
16:19285897:T:G	50	92	0.89	0.1373
16:19285951:G:A	50	100	0.89	0.0138
16:19286425:G:C	50	100	0.88	0.01398
16:19287479:G:A	50	90	0.84	0.3707
16:19287506:C:A	50	96	0.86	0.4339
16:19287905:A:G	50	96	0.84	0.1284
16:19288039:G:A	50	100	0.89	0.2925
16:19288349:C:A	50	98	0.9	0.2279
16:19288486:C:G	49	98	0.95	0.4386
16:19288531:A:G	50	100	0.92	0.09078
16:19288648:T:C	50	98	0.97	0.3542
16:19288999:G:A	50	100	0.98	0.07807
16:19289027:T:C	50	100	0.97	0.0472
16:19289270:C:G	50	98	0.98	0.1836
16:19289377:C:G	50	98	0.95	0.1111
16:19289734:G:A	50	100	0.99	0.01779
16:19290430:A:C	50	98	0.98	0.3293
16:19290474:T:C	50	98	0.99	0.3366
16:19291004:G:A	50	98	0.99	0.333
16:19291272:A:G	50	100	0.93	0.02378
16:19291448:C:T	50	100	0.99	0.02633
16:19291696:A:T	50	96	0.99	0.4775
16:19292182:G:T	50	100	1	0.08932
16:19292288:C:T	50	100	1	0.07444
16:19292480:C:A	50	98	1	0.09005
16:19292790:A:G	50	100	0.99	0.01634
16:19292920:A:C	50	100	0.92	0.02832
16:19293061:T:A	50	100	0.99	0.01162
16:19293830:C:G	50	100	0.98	0.1796
16:19294797:T:A	50	100	0.98	0.2865
16:19294848:G:C	50	100	1	0.1127
16:19294849:C:A	50	100	1	0.1127
16:19295245:G:A	50	100	0.98	0.04866
16:19295612:C:G	50	98	0.82	0.01906
16:19295808:A:G	50	100	1	0.3199
16:19295921:G:C	50	100	0.86	0.0138
16:19296310:C:T	50	100	0.98	0.179
16:19296541:A:G	50	100	0.99	0.06609
16:19297191:A:G	50	100	1	0.08932
16:19297412:G:A	50	100	1	0.3313
16:19297546:T:C	50	100	1	0.1647
16:19297872:G:A	50	100	1	0.08932
16:19297887:T:G	50	100	1	0.04702
16:19298040:C:T	50	100	0.94	0.1245
16:19298289:G:A	50	100	1	0.0472
16:19298301:A:G	50	98	0.97	0.1774
16:19298490:T:C	50	100	0.97	0.09277
16:19298770:T:C	50	100	0.98	0.443
16:19298899:A:C	50	100	0.99	0.09895
16:19299237:C:T	50	100	0.99	0.09041
16:19299466:T:C	50	100	0.99	0.1799
16:19299590:T:C	50	100	0.98	0.0236
16:19299799:C:T	50	100	0.99	0.1786
16:19300375:C:T	50	100	1	0.1788
16:19301366:G:A	50	100	1	0.1785
16:19301543:G:A	50	100	0.99	0.333
16:19301756:T:G	43	90.7	0.99	0.08932
16:19301766:T:A	47	87.2	0.84	0.1661
16:19301878:A:G	50	100	0.99	0.278
16:19301978:C:A	50	100	1	0.08932
16:19302050:G:A	50	100	0.99	0.3332
16:19303404:G:C	50	100	0.99	0.3253
16:19303676:G:T	50	100	1	0.07426
16:19304299:C:G	50	100	0.97	0.2959
16:19304567:T:C	50	98	0.96	0.3319
16:19304707:A:C	50	100	1	0.1777
16:19304824:A:T	50	100	0.99	0.2685
16:19304838:G:A	50	100	1	0.1776
16:19305602:C:T	50	100	0.98	0.2453
16:19305826:G:T	50	100	0.98	0.08932
16:19305844:T:G	50	98	0.94	0.4851
16:19306095:A:G	50	100	0.99	0.1779
16:19306628:G:T	50	98	0.98	0.0472
16:19306657:A:G	50	100	1	0.07026
16:19306663:C:T	50	100	0.99	0.08932
16:19306879:A:G	50	100	0.88	0.03359
16:19306908:T:C	50	100	0.91	0.01325
16:19307014:A:G	50	100	0.99	0.08896
16:19307188:T:A	50	100	0.98	0.04521
16:19307275:C:A	50	98	0.98	0.0472
16:19307620:G:A	50	100	0.97	0.06972
16:19308227:T:G	50	98	0.96	0.2774
16:19308375:T:C	50	100	0.86	0.05229
16:19308507:C:G	50	100	0.98	0.01253
16:19308520:G:C	50	98	0.86	0.01561
16:19308645:C:A	50	100	0.95	0.01961
16:19308826:A:G	50	98	0.98	0.3399
16:19308845:T:C	50	98	0.98	0.3415
16:19309138:A:C	50	100	0.99	0.2257
16:19309156:T:C	50	100	0.92	0.04248
16:19309304:A:T	50	94	0.97	0.2246
16:19309379:G:A	50	100	1	0.03286
16:19309397:A:G	50	98	0.96	0.1485
16:19309745:G:T	50	100	0.98	0.1924
16:19309836:G:A	50	100	1	0.03032
16:19309856:C:A	50	100	1	0.03286
16:19309873:G:A	49	100	0.98	0.1752
16:19309889:C:A	50	100	1	0.01017
16:19310674:T:G	50	98	0.98	0.4753
16:19310741:T:C	50	98	0.98	0.4751
16:19311100:G:A	50	100	0.98	0.03032
16:19311224:G:C	50	98	0.98	0.4755
16:19311939:G:A	50	98	0.95	0.1398
16:19312070:C:T	50	100	1	0.03268
16:19312579:C:G	50	100	1	0.02723
16:19313043:T:C	50	100	0.98	0.3765
16:19313140:A:G	50	100	0.99	0.2159
16:19313402:G:A	50	100	1	0.01017
16:19313411:G:A	50	100	0.98	0.1088
16:19313509:T:C	50	100	0.99	0.3248
16:19313686:C:A	50	100	0.89	0.01017
16:19313769:A:G	50	100	0.98	0.05392
16:19313887:A:G	50	100	0.98	0.09459
16:19313888:A:G	50	100	0.97	0.09459
16:19313917:C:T	50	100	0.98	0.09423
16:19314053:G:A	50	100	0.99	0.3364
16:19314197:T:C	50	100	0.98	0.06663
16:19314698:C:T	50	100	0.98	0.06681
16:19315953:T:C	50	100	0.99	0.0354
16:19316079:A:T	50	100	0.99	0.2856
16:19316464:T:G	50	100	0.99	0.0354
16:19316661:A:G	50	100	0.99	0.0354
16:19317543:A:G	48	97.9	1	0.1794
16:19317615:C:T	50	100	0.97	0.06554
16:19317731:G:C	50	100	1	0.1794
16:19317824:T:C	50	100	1	0.2146
16:19317845:G:A	50	100	0.99	0.1015
16:19317966:C:A	50	100	0.99	0.1015
16:19317993:C:A	50	98	0.99	0.1015
16:19318042:C:T	50	100	0.98	0.01652
16:19318165:T:C	49	100	0.95	0.04031
16:19318412:T:C	50	100	0.99	0.1026
16:19318552:G:C	50	100	0.99	0.1229
16:19318781:T:C	50	100	0.99	0.1013
16:19318866:C:T	50	100	0.99	0.1013
16:19318951:A:T	50	100	0.99	0.1013
16:19319140:A:G	50	100	1	0.2151
16:19319268:G:A	50	100	0.99	0.3382
16:19319506:T:G	50	100	0.98	0.05102
16:19319630:T:G	50	100	0.99	0.1204
16:19319816:G:A	50	100	1	0.2001
16:19319921:A:G	50	100	0.99	0.1015
16:19319979:G:A	50	100	0.99	0.1017
16:19320136:G:A	50	100	0.99	0.1015
16:19320243:G:A	50	100	0.97	0.4871
16:19320372:G:A	50	100	0.99	0.1015
16:19320415:T:A	50	100	0.99	0.1015
16:19320502:G:A	50	100	0.98	0.01634
16:19320505:C:T	50	100	0.99	0.1013
16:19320750:T:G	50	98	0.99	0.1013
16:19321038:A:G	50	100	1	0.2371
16:19321040:C:T	50	100	1	0.2344
16:19321287:T:C	50	100	0.83	0.01017
16:19321333:T:C	49	98	0.98	0.1013
16:19321468:G:A	50	100	1	0.03123
16:19321518:G:T	50	100	1	0.215
16:19321531:T:G	50	96	0.77	0.04811
16:19321546:A:G	50	100	0.98	0.05301
16:19321789:T:C	50	98	0.99	0.1009
16:19321831:A:C	50	98	0.99	0.1008
16:19321880:C:T	50	100	0.96	0.1026
16:19321902:G:A	50	98	0.99	0.3382
16:19321919:G:C	50	98	0.99	0.1008
16:19322169:C:T	50	100	0.98	0.01616
16:19322404:C:G	50	100	0.99	0.1836
16:19322517:T:A	50	98	0.97	0.1117
16:19322596:G:C	50	98	0.98	0.4061
16:19323248:T:C	50	100	0.89	0.04067
16:19323499:C:T	50	100	0.97	0.1732
16:19323547:C:T	50	100	1	0.01198
16:19323652:C:T	50	100	0.98	0.2616
16:19323952:T:A	50	100	0.99	0.3755
16:19324217:A:G	50	100	0.97	0.0354
16:19324685:C:T	50	100	0.99	0.4561
16:19324986:C:T	50	100	0.99	0.3765
16:19325311:G:A	50	100	0.99	0.4526
16:19325341:A:T	50	100	1	0.01035
16:19325526:G:C	50	100	0.98	0.1732
16:19325533:A:C	50	100	0.99	0.3793
16:19325761:T:C	49	100	1	0.4493
16:19325807:T:C	50	100	1	0.04775
16:19326049:T:C	50	100	1	0.04757
16:19326378:A:G	50	100	1	0.04775
16:19326385:C:T	50	100	0.97	0.155
16:19326418:C:A	50	98	0.99	0.0492
16:19326559:C:G	50	100	1	0.04775
16:19326627:T:A	50	100	1	0.4557
16:19326751:C:T	50	100	1	0.04775
16:19327237:G:C	48	100	1	0.04775
16:19327472:A:C	50	100	0.92	0.04648
16:19327573:G:A	50	100	0.99	0.03522
16:19327721:G:A	50	100	1	0.3771
16:19328058:A:G	50	100	1	0.03522
16:19328256:C:G	50	100	0.96	0.1331
16:19328435:A:G	50	100	0.99	0.1728
16:19328842:A:T	48	97.9	1	0.1661
16:19329153:T:C	50	88	0.98	0.3638
16:19329200:A:G	50	100	1	0.01325
16:19329286:C:T	50	100	0.92	0.04611
16:19329292:G:T	50	98	0.99	0.0532
16:19329595:T:G	50	98	0.69	0.04938
16:19329597:G:T	49	79.6	0.77	0.4989
16:19329599:G:T	50	92	0.83	0.2259
16:19329601:G:T	49	100	0.67	0.03359
16:19329873:A:G	50	100	0.9	0.01035
16:19329927:C:T	50	100	1	0.4539
16:19330002:A:C	50	100	1	0.1728
16:19330299:C:T	50	100	1	0.2099
16:19330303:T:C	50	100	1	0.1728
16:19330606:C:T	50	100	1	0.3756
16:19330613:A:G	50	100	1	0.3738
16:19331106:A:G	50	100	1	0.2122
16:19331280:G:A	50	100	1	0.02941
16:19331623:T:C	50	100	1	0.154
16:19331625:T:G	50	100	1	0.154
16:19331888:A:G	50	100	1	0.02142
16:19332009:G:A	50	100	1	0.01235
16:19332069:G:C	50	100	1	0.1803
16:19332141:C:G	50	100	0.99	0.01598
16:19332702:A:G	50	100	0.97	0.03577
16:19333032:G:A	50	100	1	0.3586
16:19333101:G:A	50	100	1	0.1574
16:19333170:C:T	50	100	0.97	0.0659
16:19333436:G:C	50	100	1	0.1576
16:19333530:C:T	50	100	1	0.4555
16:19333784:A:G	50	100	0.99	0.1572
16:19333908:T:G	50	100	1	0.01235
16:19334066:T:C	50	100	1	0.01253
16:19334145:T:C	50	98	0.95	0.1149
16:19334342:C:T	50	100	0.99	0.01362
16:19334413:C:G	50	100	1	0.4481
16:19335027:A:G	50	100	0.99	0.01416
16:19335032:C:A	50	100	1	0.4503
16:19335114:C:G	50	98	0.99	0.01761
16:19335317:G:A	50	100	0.99	0.4958
16:19335361:C:G	50	100	0.98	0.1538
16:19335621:G:C	50	100	0.99	0.4677
16:19336310:C:G	50	98	0.98	0.04757
16:19336328:A:G	50	100	0.87	0.04158
16:19336580:A:G	50	100	0.97	0.468
16:19336583:C:T	50	98	0.99	0.05247
16:19336598:T:C	50	100	0.95	0.1055
16:19336599:G:A	50	100	0.98	0.1331
16:19336816:G:T	50	98	0.96	0.2556
16:19336869:C:A	50	98	0.94	0.3678
16:19336895:G:A	50	98	0.96	0.3991
16:19336974:A:G	50	100	0.88	0.01761
16:19337019:C:T	50	98	0.88	0.02651
16:19337202:T:C	49	95.9	0.96	0.1783
16:19337554:C:T	49	98	0.93	0.2854
16:19337559:C:T	50	92	0.91	0.04394
16:19337814:T:C	50	96	0.93	0.06227
16:19338132:G:C	50	100	0.96	0.2057
16:19338256:C:T	50	98	1	0.06536
16:19338386:G:A	50	98	1	0.3595
16:19338391:C:A	50	98	1	0.3595
16:19338668:C:A	50	100	0.97	0.1
16:19338759:C:T	50	100	1	0.03214
16:19338866:T:C	50	100	1	0.2938
16:19339057:A:G	50	98	1	0.3591
16:19339186:T:A	50	98	1	0.04031
16:19339217:A:C	50	98	1	0.3591
16:19339221:G:C	50	98	1	0.3591
16:19339632:C:T	50	100	1	0.2934
16:19339881:C:T	50	100	1	0.2934
16:19340427:T:C	50	98	1	0.04067
16:19340454:A:G	50	100	0.99	0.331
16:19340515:G:A	50	98	0.99	0.1403
16:19340639:A:T	50	100	1	0.03322
16:19340899:T:C	50	96	0.99	0.1374
16:19340936:G:A	50	98	0.97	0.1814
16:19340971:T:C	50	96	0.99	0.2046
16:19340993:T:C	50	98	1	0.4985
16:19341040:C:A	50	100	1	0.2934
16:19341141:A:G	50	98	0.99	0.1409
16:19341177:A:C	50	98	0.99	0.1403
16:19341362:C:T	49	98	0.99	0.1403
16:19341363:T:G	49	98	0.99	0.1403
16:19341366:G:A	49	98	0.99	0.1403
16:19341742:T:C	50	98	1	0.04012
16:19341759:C:A	50	96	1	0.4341
16:19341837:A:G	50	98	0.99	0.1402
16:19341849:A:G	50	100	0.94	0.02814
16:19341924:C:T	50	98	0.99	0.1402
16:19342006:C:A	50	100	1	0.14
16:19342050:G:A	50	100	0.97	0.1825
16:19342087:G:A	50	100	1	0.14
16:19342107:C:T	50	100	1	0.1402
16:19342108:T:C	50	100	1	0.14
16:19342366:A:G	50	100	1	0.14
16:19342409:A:G	50	100	1	0.14
16:19342618:A:G	50	100	1	0.1398
16:19342767:T:C	50	100	1	0.14
16:19342853:T:G	50	100	1	0.1398
16:19342890:G:C	50	100	0.98	0.1819
16:19343091:T:C	50	100	1	0.4982
16:19343112:T:C	50	100	1	0.4982
16:19343125:T:A	50	100	1	0.4982
16:19343129:G:A	50	100	1	0.4982
16:19343338:T:A	50	100	0.89	0.01688
16:19343422:C:A	50	100	1	0.3615
16:19343525:G:A	50	100	1	0.4971
16:19343573:T:C	50	100	1	0.3626
16:19343810:C:T	50	100	1	0.4982
16:19343993:T:A	50	100	0.98	0.1736
16:19344023:C:T	50	100	1	0.3615
16:19344193:G:T	50	98	0.78	0.01144
16:19344210:C:T	50	100	1	0.3591
16:19344236:A:C	50	100	1	0.3591
16:19344244:T:C	50	100	1	0.3591
16:19344255:A:G	50	100	1	0.1422
16:19344382:G:C	50	98	1	0.3591
16:19344425:C:T	50	100	0.99	0.3063
16:19344439:A:G	50	98	0.99	0.03577
16:19344519:G:A	50	100	1	0.3591
16:19344521:C:G	50	100	1	0.3591
16:19344683:G:A	50	100	0.99	0.3061
16:19344783:G:C	50	100	1	0.1422
16:19345047:C:T	50	100	0.99	0.4971
16:19345509:C:T	50	100	0.99	0.1959
16:19345519:C:T	50	100	0.99	0.4956
16:19345939:G:A	50	100	0.99	0.4955
16:19346264:C:T	50	100	0.99	0.4953
16:19346449:G:A	50	100	1	0.1425
16:19347297:A:G	50	100	0.96	0.02959
16:19347517:A:G	50	98	1	0.04049
16:19347799:G:A	50	100	0.98	0.1024
16:19347821:C:T	50	100	0.99	0.4985
16:19348026:G:A	50	100	0.99	0.102
16:19348320:T:A	50	100	0.99	0.4985
16:19348339:G:A	50	100	1	0.1425
16:19348622:G:T	50	100	0.99	0.3101
16:19348690:A:C	50	100	0.9	0.01325
16:19348978:C:G	50	100	0.99	0.293
16:19349080:A:G	50	100	0.98	0.1031
16:19349138:C:T	50	98	0.87	0.07607
16:19349686:G:A	50	100	1	0.293
16:19349961:C:T	50	100	1	0.293
16:19350176:C:T	50	100	0.99	0.4477
16:19350179:G:T	50	98	0.98	0.01198
16:19350278:C:G	50	100	0.99	0.3074
16:19350456:A:G	50	100	1	0.2925
16:19350650:C:T	50	100	0.94	0.06681
16:19350913:T:C	50	100	0.98	0.1028
16:19350937:A:G	50	100	1	0.142
16:19351049:G:A	50	100	1	0.2927
16:19351227:C:G	50	100	1	0.2925
16:19351232:A:G	50	100	1	0.2925
16:19351555:C:G	50	100	1	0.1463
16:19351556:C:T	50	100	0.99	0.3076
16:19351585:T:A	50	98	1	0.1024
16:19351716:C:T	50	100	1	0.1462
16:19351813:C:G	50	100	0.98	0.307
16:19351839:G:A	50	100	0.96	0.05973
16:19352003:A:G	50	100	0.99	0.1462
16:19352217:T:G	50	96	0.91	0.2491
16:19352252:C:T	50	100	0.99	0.1895
16:19352300:G:A	50	100	0.92	0.01307
16:19352334:G:C	50	100	1	0.2925
16:19352505:T:C	50	100	0.99	0.1607
16:19352514:G:A	50	100	1	0.2925
16:19352537:A:G	50	100	1	0.2925
16:19353118:C:T	50	100	1	0.2925
16:19353135:A:G	50	98	0.98	0.1601
16:19353297:T:C	50	96	0.99	0.1699
16:19353377:T:C	50	98	0.99	0.142
16:19353605:C:A	50	100	0.99	0.2927
16:19353606:G:A	50	100	0.89	0.04303
16:19353899:A:T	49	100	0.98	0.1754
16:19353900:A:T	48	97.9	0.92	0.3037
16:19353908:A:T	49	100	0.98	0.1698
16:19354078:T:C	50	100	0.98	0.4633
16:19354079:G:A	50	100	0.99	0.195
16:19354122:G:A	50	100	0.98	0.4633
16:19354161:T:C	50	100	0.97	0.169
16:19354199:T:C	50	98	0.98	0.293
16:19354512:A:T	50	96	0.99	0.2916
16:19354589:G:T	50	100	0.97	0.1656
16:19354768:C:T	50	100	0.97	0.4624
16:19354822:A:G	50	98	0.96	0.03304
16:19354867:G:C	50	96	1	0.2918
16:19355261:G:A	50	98	0.99	0.2907
16:19355300:A:G	50	96	0.91	0.2934
16:19355376:C:A	50	100	0.91	0.01235
16:19355389:C:A	50	100	0.98	0.1874
16:19355472:C:T	50	100	0.93	0.01761
16:19355776:T:C	50	100	0.99	0.498
16:19355818:C:T	50	98	0.99	0.2475
16:19355922:C:T	50	100	0.98	0.1857
16:19356741:G:A	50	100	0.98	0.1854
16:19357299:C:T	50	98	0.96	0.03613
16:19357648:G:A	50	98	0.98	0.2473
16:19357658:C:T	50	98	0.98	0.2471
16:19357957:T:C	50	100	0.99	0.01961
16:19357984:G:T	49	98	0.99	0.2992
16:19358225:T:G	50	100	0.98	0.2473
16:19358302:C:A	50	100	0.91	0.03413
16:19358385:C:G	50	100	0.98	0.2516
16:19358452:G:A	50	100	0.98	0.1868
16:19358672:A:G	50	100	0.92	0.01816
16:19358737:C:T	50	100	0.99	0.2037
16:19358790:G:T	50	100	0.98	0.187
16:19359014:G:A	50	100	0.85	0.02306
16:19359122:T:C	50	100	0.95	0.156
16:19359724:A:G	50	100	0.99	0.01017
16:19359765:G:T	50	100	0.99	0.2458
16:19360198:C:G	50	100	0.94	0.02887
16:19360199:A:G	50	98	1	0.2511
16:19360418:A:T	50	100	1	0.01126
16:19360553:A:T	50	100	0.99	0.2622
16:19360616:G:T	50	100	0.76	0.01888
16:19360673:C:A	50	100	1	0.2409
16:19360806:T:G	50	100	1	0.2447
16:19361451:G:A	50	100	0.97	0.4562
16:19361619:T:C	50	100	0.98	0.2894
16:19361735:T:C	50	100	0.98	0.4566
16:19362069:T:A	50	100	0.97	0.4403
16:19362187:G:A	50	98	1	0.0118
16:19362244:T:A	50	100	1	0.0118
16:19362436:C:A	50	100	1	0.01162
16:19362485:G:C	50	100	0.98	0.2516
16:19362610:C:T	50	100	0.96	0.03704
16:19363047:A:C	49	100	0.99	0.03704
16:19363052:A:C	49	100	1	0.01253
16:19363094:T:C	48	97.9	1	0.01162
16:19363622:C:A	50	98	0.94	0.4555
16:19363631:A:G	50	100	0.96	0.2496
16:19363658:C:A	50	98	0.93	0.2754
16:19363940:A:G	50	100	0.96	0.2498
16:19363975:T:C	50	98	0.9	0.1763
16:19364020:A:C	45	82.2	0.8	0.279
16:19364058:A:C	48	100	0.91	0.03577
16:19364082:A:G	48	97.9	1	0.01307
16:19364592:A:T	50	94	0.91	0.1378
16:19364787:C:A	50	98	0.98	0.02741
16:19364834:T:A	50	100	0.85	0.01834
16:19365139:G:A	50	100	0.92	0.02197
16:19365177:G:A	50	98	0.96	0.2409
16:19365779:G:A	50	98	0.96	0.4034
16:19366370:A:G	50	100	0.98	0.04739
16:19366411:C:T	50	100	0.98	0.04757
16:19366491:G:A	50	98	0.98	0.3865
16:19366508:G:A	50	98	0.82	0.01071
16:19366761:A:G	50	98	0.98	0.3865
16:19366930:C:T	50	100	1	0.01144
16:19366977:G:A	50	98	0.98	0.3853
16:19366996:A:G	50	100	0.99	0.04757
16:19367047:G:A	50	98	0.98	0.3862
16:19367190:T:C	50	98	0.99	0.02542
16:19367257:G:A	50	98	0.97	0.2367
16:19367352:A:T	50	100	0.89	0.124
16:19367439:A:T	50	100	0.95	0.07716
16:19367602:C:T	50	100	0.96	0.01852
16:19367632:C:T	50	100	1	0.01144
16:19367680:T:C	50	100	0.99	0.04739
16:19367820:G:A	50	98	0.97	0.2371
16:19367892:G:A	50	100	0.95	0.07698
16:19368481:A:G	50	98	0.98	0.3911
16:19368759:G:T	50	100	0.89	0.1249
16:19368876:G:C	50	100	0.94	0.01997
16:19368892:C:T	50	96	0.95	0.152
16:19369090:G:T	50	96	0.98	0.05029
16:19369226:C:T	50	100	0.9	0.01979
16:19369279:G:A	50	98	0.98	0.04031
16:19369287:G:C	50	100	0.99	0.01107
16:19369889:A:G	50	96	0.99	0.3985
16:19370080:A:G	50	96	0.99	0.3983
16:19370127:G:A	50	96	0.99	0.3983
16:19370457:A:G	50	100	0.97	0.1198
16:19370626:C:T	50	100	0.99	0.04938
16:19370732:G:C	50	96	0.99	0.2538
16:19370776:G:A	50	100	0.97	0.05156
16:19371405:A:G	50	100	0.9	0.155
16:19371984:C:A	50	100	0.99	0.01107
16:19372166:G:A	50	100	0.98	0.04067
16:19372377:T:A	50	100	0.96	0.01797
16:19372415:C:T	50	100	0.99	0.01107
16:19372523:A:T	50	98	0.99	0.4998
16:19372606:C:T	50	98	0.99	0.3798
16:19372662:A:G	50	98	0.98	0.1434
16:19372712:G:A	50	98	0.98	0.07153
16:19373307:T:C	50	96	0.99	0.3798
16:19373409:T:C	50	96	0.99	0.3798
16:19373428:C:A	50	96	0.99	0.2544
16:19374133:C:T	50	94	0.96	0.1166
16:19375619:G:A	50	100	0.94	0.3266
16:19375680:C:A	50	98	0.98	0.1244
16:19375703:C:T	50	98	0.97	0.05138
16:19375956:G:A	50	100	0.99	0.0492
16:19376092:C:T	50	100	0.99	0.0492
16:19376153:G:A	50	100	0.97	0.01489
16:19376466:C:T	49	98	0.98	0.4541
16:19376547:A:T	50	96	0.96	0.08025
16:19376608:G:A	50	98	1	0.3825
16:19376769:T:C	50	98	1	0.3825
16:19376770:A:T	50	98	1	0.3825
16:19377354:T:C	50	98	1	0.3865
16:19377532:G:A	47	83	0.97	0.3653
16:19377668:T:G	50	96	0.98	0.2574
16:19377741:C:T	49	100	0.99	0.0492
16:19377785:T:C	49	98	0.99	0.382
16:19377786:G:C	49	98	0.99	0.382
16:19377935:G:A	50	98	0.99	0.4163
16:19378039:T:C	50	98	0.99	0.3824
16:19378247:C:T	50	100	0.99	0.0492
16:19378454:T:C	50	98	0.97	0.1167
16:19378493:T:C	50	98	1	0.3824
16:19378523:T:C	50	98	0.97	0.07062
16:19378670:G:C	50	98	0.99	0.3822
16:19378685:G:T	50	98	0.99	0.3822
16:19378712:C:T	50	96	0.98	0.2571
16:19379129:G:A	50	100	0.99	0.01816
16:19379170:G:C	48	93.8	0.99	0.3776
16:19379278:T:G	50	96	0.99	0.3778
16:19379495:T:C	50	94	0.99	0.3775
16:19379497:C:T	50	94	0.99	0.3775
16:19379761:A:G	50	98	0.98	0.3776
16:19380058:T:A	50	98	0.98	0.1193
16:19380129:A:C	50	100	0.99	0.03341
16:19380132:C:T	50	98	0.98	0.4118
16:19380345:A:C	50	98	0.98	0.4118
16:19380382:C:T	50	98	0.99	0.4118
16:19380436:T:C	50	98	0.99	0.378
16:19380553:A:T	50	98	0.98	0.4125
16:19380574:A:G	50	94	0.95	0.08043
16:19380658:A:G	50	98	0.98	0.4127
16:19380794:C:T	50	98	0.98	0.3787
16:19380982:C:A	50	98	0.97	0.4223
16:19381084:A:T	50	86	0.97	0.3887
16:19381498:G:A	50	98	0.96	0.3553
16:19381530:A:G	50	94	0.96	0.4247
16:19381566:T:C	50	100	0.98	0.02614
16:19381754:T:C	50	94	0.88	0.3925
16:19381767:T:G	50	96	0.89	0.2231
16:19381788:C:T	50	94	0.87	0.3952
16:19381921:T:G	50	92	0.85	0.1816
16:19382078:C:A	50	92	0.83	0.4907
16:19382212:T:C	50	88	0.75	0.08279
16:19382236:C:A	50	98	0.78	0.08424
16:19382238:A:G	50	86	0.83	0.4911
16:19382436:C:T	50	90	0.86	0.4595
16:19382464:G:C	50	88	0.85	0.2883
16:19382509:T:C	50	98	0.87	0.2435
16:19382563:C:G	50	98	0.87	0.1362
16:19382581:T:C	50	96	0.87	0.1353
16:19382922:T:A	50	98	0.92	0.4319
16:19383110:T:G	50	98	0.96	0.1209
16:19383124:C:T	50	98	0.95	0.4223
16:19383415:A:G	50	98	0.94	0.157
16:19383445:G:C	50	98	0.98	0.4134
16:19383449:C:T	50	98	0.98	0.4132
16:19383589:A:G	50	98	0.98	0.4129
16:19383656:T:A	50	98	0.98	0.4127
16:19383929:C:T	50	98	0.99	0.417
16:19383962:C:T	49	98	0.99	0.417
16:19383997:C:T	50	98	0.98	0.1703
16:19384018:G:A	50	96	0.99	0.417
16:19384077:T:C	50	96	0.98	0.4141
16:19384080:T:C	50	96	0.99	0.4129
16:19384081:T:C	50	96	0.99	0.413
16:19384082:G:C	49	95.9	0.99	0.413
16:19384087:C:T	50	100	1	0.03867
16:19384358:G:T	50	100	1	0.03849
16:19384391:T:G	50	96	1	0.4109
16:19384398:G:C	50	100	0.93	0.01071
16:19384618:A:C	50	96	1	0.4152
16:19384619:A:C	50	96	1	0.4152
16:19384805:C:T	50	100	1	0.4147
16:19385037:C:A	50	100	1	0.4101
16:19385305:G:A	50	100	1	0.4098
16:19385307:G:T	50	100	1	0.4098
16:19385335:T:G	50	100	1	0.2239
16:19385422:T:C	50	100	0.96	0.01307
16:19385582:C:G	50	98	0.93	0.224
16:19385695:C:T	50	100	0.99	0.409
16:19385696:G:A	50	100	0.95	0.04739
16:19385821:A:G	50	100	0.99	0.4098
16:19386005:G:C	50	100	1	0.4083
16:19386067:C:T	50	100	1	0.224
16:19386207:A:G	50	100	0.95	0.01198
16:19386246:G:A	50	100	0.95	0.1432
16:19386266:C:T	50	100	1	0.4203
16:19386431:C:T	49	100	0.9	0.02088
16:19386621:G:A	50	100	1	0.1031
16:19386661:G:T	50	100	1	0.04267
16:19386755:G:A	50	100	1	0.04267
16:19386769:T:C	50	100	1	0.04466
16:19386835:G:C	50	100	1	0.04466
16:19387010:T:A	50	100	1	0.04466
16:19387382:C:T	50	100	0.99	0.03831
16:19387690:G:T	50	98	0.99	0.04049
16:19387773:A:C	50	100	0.99	0.03831
16:19387937:T:C	50	100	1	0.03831
16:19388266:T:C	49	100	1	0.03831
16:19388441:A:G	50	100	1	0.04031
16:19388465:C:G	50	100	1	0.03831
16:19388513:C:G	50	100	1	0.3727
16:19388521:G:C	50	100	0.99	0.195
16:19388533:A:G	50	100	1	0.03831
16:19388674:G:T	50	100	1	0.04049
16:19388772:C:G	50	100	1	0.03831
16:19388971:T:C	50	100	1	0.03831
16:19389034:T:C	50	100	0.99	0.03649
16:19389382:T:G	50	100	1	0.03813
16:19389392:G:T	50	100	0.9	0.07516
16:19389454:T:C	50	100	1	0.02215
16:19389477:A:C	50	100	1	0.0394
16:19389530:C:G	50	98	0.94	0.01434
16:19389606:T:C	50	100	1	0.0374
16:19389682:A:T	50	98	1	0.03958
16:19389892:A:C	50	100	1	0.03958
16:19390006:C:T	50	100	0.99	0.1948
16:19390047:G:A	50	100	1	0.03758
16:19390124:C:T	50	100	1	0.03758
16:19390251:T:A	50	98	1	0.03758
16:19390254:A:T	49	95.9	0.96	0.4437
16:19390264:C:A	50	98	0.99	0.4346
16:19390265:T:A	50	98	0.96	0.02342
16:19390286:A:C	50	100	1	0.03958
16:19390446:C:G	50	100	1	0.03758
16:19390484:G:T	50	100	1	0.03758
16:19390680:T:G	50	100	1	0.3833
16:19390804:T:C	50	100	1	0.03758
16:19390921:C:T	50	100	0.98	0.03758
16:19391001:A:G	50	100	0.91	0.01089
16:19391019:A:G	50	100	0.98	0.03976
16:19391023:C:T	50	100	0.89	0.02651
16:19391025:T:G	50	100	0.95	0.02342
16:19391058:C:A	50	100	1	0.03776
16:19391115:C:T	50	100	0.98	0.01489
16:19391197:T:C	50	100	1	0.03922
16:19391229:C:T	50	100	0.99	0.0906
16:19391276:G:T	50	100	1	0.03286
16:19391438:C:T	50	100	1	0.09041
16:19391479:C:A	50	100	0.98	0.03831
16:19391530:T:C	50	96	0.98	0.3517
16:19391672:G:A	50	100	0.92	0.04085
16:19391987:C:A	50	100	1	0.03976
16:19392010:A:G	50	100	1	0.03976
16:19392159:T:C	50	100	1	0.03885
16:19392261:T:C	50	100	1	0.03976
16:19392284:T:C	50	100	1	0.03976
16:19392572:A:C	50	100	1	0.4328
16:19392801:C:T	50	100	0.93	0.01071
16:19392916:C:T	50	100	1	0.04012
16:19392993:C:G	50	98	0.94	0.2257
16:19393227:C:G	50	100	1	0.2382
16:19393316:T:C	50	100	1	0.03976
16:19393323:A:G	50	94	0.91	0.1394
16:19393354:A:G	50	100	1	0.03976
16:19393436:G:A	50	100	0.99	0.03994
16:19393437:T:C	50	100	1	0.03885
16:19393611:G:C	50	100	0.98	0.02342
16:19393613:G:A	50	98	1	0.2215
16:19393638:T:A	50	100	1	0.03831
16:19394305:A:G	50	100	1	0.03994
16:19394491:T:C	50	100	1	0.3829
16:19394516:C:A	50	100	1	0.01216
16:19394632:T:C	50	100	1	0.03903
16:19394813:C:G	50	100	1	0.03922
16:19394958:G:A	50	100	1	0.03922
16:19395073:T:G	50	100	1	0.03994
16:19395130:C:T	50	100	1	0.4352
16:19395160:C:T	50	100	0.99	0.4641
16:19395237:G:T	50	100	1	0.03903
16:19395413:C:T	50	100	1	0.03903
16:19395598:G:C	50	100	1	0.03903
16:19395600:G:T	50	98	1	0.03486
16:19395700:A:G	50	100	0.89	0.0138
16:19395842:A:T	50	100	0.9	0.01434
16:19395945:G:A	50	100	1	0.03903
16:19396049:G:T	50	100	1	0.03903
16:19396165:G:A	50	100	1	0.03903
16:19396426:G:A	50	100	1	0.03903
16:19396505:A:T	50	100	1	0.03903
16:19396584:G:A	50	100	1	0.03903
16:19396598:A:G	50	100	1	0.04012
16:19396615:G:T	50	100	1	0.4355
16:19396624:C:T	50	98	1	0.2378
16:19396772:C:T	50	100	1	0.03994
16:19396796:G:A	50	100	1	0.4631
16:19397052:C:A	50	100	1	0.437
16:19397099:C:T	50	100	1	0.3956
16:19397257:A:G	50	96	1	0.2731
16:19397315:G:C	50	100	1	0.3958
16:19397331:C:T	50	100	0.94	0.01089
16:19397396:C:T	49	98	1	0.238
16:19397594:C:T	50	98	1	0.2271
16:19397697:A:T	50	100	0.96	0.01997
16:19397754:T:C	50	100	1	0.3956
16:19398018:T:G	50	100	1	0.3956
16:19398022:T:C	50	100	1	0.3965
16:19398195:G:A	50	100	1	0.3956
16:19398265:C:A	50	100	1	0.08969
16:19398274:G:A	50	100	1	0.3956
16:19398338:T:C	50	100	1	0.3956
16:19398440:G:A	50	100	1	0.3956
16:19398764:T:C	50	100	1	0.3958
16:19398857:A:G	50	100	1	0.3956
16:19399095:G:A	50	100	1	0.3962
16:19399433:G:A	50	98	1	0.3962
16:19399460:T:C	50	100	0.99	0.3962
16:19399464:C:T	50	100	1	0.3963
16:19399470:C:T	50	98	1	0.435
16:19399560:C:G	50	100	1	0.3962
16:19399819:T:C	50	100	0.92	0.01035
16:19399947:T:C	50	98	1	0.1086
16:19399948:G:C	50	100	1	0.3952
16:19399972:G:A	50	100	1	0.396
16:19400074:G:A	50	100	1	0.3951
16:19400077:G:A	50	100	0.95	0.04739
16:19400280:G:A	50	100	0.97	0.01198
16:19400411:A:G	50	100	1	0.396
16:19400481:C:A	50	100	1	0.08951
16:19400586:C:T	50	100	1	0.3942
16:19400618:G:C	50	100	0.89	0.01362
16:19400675:A:G	50	98	1	0.3963
16:19400692:A:G	50	100	1	0.396
16:19400956:T:G	50	100	1	0.3962
16:19401138:T:C	50	100	1	0.3962
16:19401169:G:A	50	100	1	0.3963
16:19401183:G:A	50	100	1	0.3962
16:19401294:C:T	50	100	1	0.3962
16:19401330:G:C	50	100	1	0.3962
16:19401445:G:C	50	98	1	0.3962
16:19401638:A:G	50	100	1	0.3958
16:19401660:G:A	50	100	1	0.3958
16:19401709:T:C	50	98	1	0.4377
16:19401719:G:C	50	100	1	0.3962
16:19401722:A:G	50	100	1	0.3963
16:19401810:C:T	50	98	1	0.02996
16:19401904:C:T	50	100	1	0.396
16:19401973:A:G	50	98	0.91	0.1022
16:19402016:T:C	50	100	1	0.396
16:19402068:C:T	50	100	1	0.3962
16:19402109:A:G	50	100	1	0.396
16:19402111:G:A	50	100	1	0.222
16:19402247:G:A	50	98	1	0.03468
16:19402289:C:T	50	100	1	0.3962
16:19402328:A:G	50	100	1	0.3952
16:19402341:G:C	50	100	1	0.3963
16:19402386:A:G	50	100	0.99	0.01071
16:19402442:C:T	50	100	0.99	0.01071
16:19402450:A:T	50	100	1	0.3965
16:19402569:A:G	50	100	1	0.3956
16:19402601:A:G	50	100	1	0.3965
16:19402664:C:T	50	100	1	0.3967
16:19402697:T:C	50	100	1	0.03268
16:19402801:T:A	50	100	1	0.3967
16:19402872:C:T	50	100	1	0.1089
16:19403102:T:C	50	100	0.99	0.3963
16:19403327:T:C	50	100	1	0.3842
16:19403374:A:G	50	98	1	0.2387
16:19403426:T:C	50	100	1	0.1086
16:19403806:A:G	50	100	1	0.3967
16:19403861:A:G	50	100	1	0.3967
16:19403884:G:C	50	100	0.92	0.01489
16:19404109:A:C	50	100	0.99	0.01616
16:19404402:G:C	50	100	0.92	0.01071
16:19404631:C:T	50	100	1	0.3967
16:19404740:A:G	50	100	1	0.3967
16:19405190:T:C	50	100	1	0.08932
16:19405863:C:G	50	100	1	0.03268
16:19405912:G:C	50	100	1	0.01198
16:19406353:A:C	50	100	1	0.01198
16:19407518:G:A	50	96	0.99	0.2843
16:19407702:G:A	50	100	0.91	0.07571
16:19407815:A:G	50	100	1	0.3954
16:19407865:A:C	50	100	1	0.3952
16:19409105:C:G	50	100	1	0.4354
16:19409375:G:T	50	98	1	0.03014
16:19409615:C:T	50	100	0.95	0.02469
16:19409763:A:G	50	100	1	0.396
16:19409859:C:T	50	100	0.99	0.4588
16:19410026:A:G	50	100	1	0.4586
16:19410037:T:A	50	98	0.69	0.01906
16:19410249:A:G	50	100	0.99	0.4586
16:19410280:G:T	50	100	0.99	0.4214
16:19410334:T:C	50	100	0.97	0.0719
16:19410536:A:G	50	100	0.99	0.4201
16:19410581:C:T	50	100	1	0.03722
16:19410607:C:T	50	100	0.99	0.4639
16:19410697:A:C	50	100	1	0.1035
16:19410829:G:A	50	100	1	0.03232
16:19410997:A:T	50	98	1	0.03722
16:19411365:C:A	50	100	1	0.459
16:19411483:A:C	50	100	1	0.3858
16:19411729:G:A	50	98	0.99	0.459
16:19411789:T:C	50	100	0.96	0.03577
16:19412206:G:A	50	100	1	0.01107
16:19412368:G:A	50	100	1	0.03686
16:19412398:T:C	50	100	1	0.1038
16:19412598:C:T	49	100	0.94	0.02469
16:19412729:A:G	50	100	1	0.03232
16:19412738:A:G	50	98	0.99	0.4586
16:19412863:G:C	50	96	0.99	0.4635
16:19413250:A:G	50	100	0.93	0.03613
16:19413454:G:A	50	98	0.99	0.4586
16:19413964:T:C	50	100	0.95	0.1451
16:19414073:A:G	50	100	0.99	0.3834
16:19414387:T:G	50	100	0.98	0.0748
16:19414423:G:A	50	100	1	0.01107
16:19414527:T:G	50	100	0.98	0.07498
16:19414740:C:T	50	100	0.99	0.03613
16:19414843:C:T	50	100	0.94	0.05991
16:19414951:T:G	50	100	0.98	0.07861
16:19415081:A:G	50	100	0.98	0.07861
16:19415657:G:A	50	100	1	0.01107
16:19417184:C:T	50	100	0.82	0.07371
16:19417308:G:A	50	100	1	0.08914
16:19417440:A:G	48	97.9	0.99	0.4668
16:19417528:C:T	50	100	1	0.08932
16:19417552:A:G	50	100	0.95	0.06082
16:19417671:A:G	50	100	0.94	0.09895
16:19417855:A:G	50	100	0.98	0.08842
16:19417919:C:T	50	98	0.95	0.1242
16:19418491:A:G	50	100	1	0.02033
16:19418730:T:G	50	90	0.98	0.2271
16:19419251:G:A	50	100	0.99	0.2464
16:19419307:G:A	50	100	0.98	0.1794
16:19419458:G:T	50	98	0.97	0.08261
16:19419596:G:T	50	100	1	0.0886
16:19420081:C:A	50	100	0.98	0.05447
16:19420261:C:T	50	98	0.99	0.4991
16:19420271:A:C	50	98	0.7	0.01107
16:19420360:G:A	50	100	0.98	0.03958
16:19420437:A:C	50	100	0.99	0.496
16:19420950:C:T	50	100	0.99	0.02633
16:19421020:C:T	50	100	0.74	0.01053
16:19421095:G:C	50	100	1	0.06318
16:19421241:T:C	50	100	0.98	0.2422
16:19421453:C:T	50	100	0.98	0.06445
16:19421708:C:T	50	100	1	0.01561
16:19421913:G:A	50	100	0.97	0.06572
16:19422013:G:A	50	100	0.92	0.03613
16:19422162:T:C	50	100	0.99	0.2702
16:19422191:A:G	50	100	1	0.03994
16:19422206:G:A	50	98	0.97	0.06572
16:19422627:T:C	49	100	1	0.4962
16:19422635:C:A	50	100	1	0.03468
16:19423952:A:C	50	100	1	0.05901
16:19424220:T:C	50	100	0.99	0.2228
16:19424337:G:A	50	100	0.94	0.01071
16:19424574:G:A	50	100	0.99	0.06463
16:19424810:T:C	50	100	0.99	0.2433
16:19425001:C:T	50	100	0.94	0.01017
16:19425121:G:T	50	100	1	0.01525
16:19425151:T:C	50	98	1	0.05882
16:19425907:A:G	50	100	0.98	0.2431
16:19425957:G:T	50	100	1	0.04049
16:19426039:C:G	50	100	0.8	0.01525
16:19426090:T:C	50	100	0.99	0.07553
16:19426438:C:T	50	100	1	0.05882
16:19426600:A:G	50	100	1	0.01525
16:19427310:G:A	50	100	0.98	0.03105
16:19427326:C:T	50	100	0.98	0.01325
16:19427407:G:A	50	100	1	0.01525
16:19427429:G:A	50	100	0.94	0.1374
16:19427677:G:C	50	100	1	0.03994
16:19427711:A:G	50	100	0.99	0.242
16:19427826:C:G	50	100	1	0.02669
16:19427835:A:G	50	100	0.98	0.03068
16:19427885:G:A	50	100	0.98	0.03086
16:19427907:A:T	50	100	1	0.494
16:19428121:G:A	50	100	1	0.05973
16:19428496:A:C	50	100	0.97	0.03068
16:19428528:C:G	50	100	1	0.06463
16:19428614:C:T	50	100	0.95	0.07534
16:19429199:G:A	50	96	1	0.1431
16:19429482:T:A	50	100	0.99	0.06427
16:19429483:T:A	50	100	0.99	0.06427
16:19429659:G:A	50	96	0.96	0.08115
16:19430899:G:A	50	100	0.99	0.0699
16:19430983:T:C	50	100	0.98	0.1681
16:19431007:C:T	50	100	1	0.04521
16:19431292:G:A	50	100	0.99	0.4492
16:19431672:C:G	50	100	0.97	0.03105
16:19432536:G:A	50	100	0.98	0.1532
16:19432933:A:C	50	100	1	0.04521
16:19432995:A:T	50	98	0.91	0.0866
16:19433039:T:C	50	100	0.98	0.1494
16:19433305:T:C	50	100	0.99	0.1703
16:19433430:G:T	50	100	1	0.22
16:19433464:C:T	50	100	1	0.04539
16:19433658:G:C	50	100	1	0.22
16:19434120:T:C	39	97.4	1	0.04085
16:19434412:T:G	45	95.6	0.94	0.0354
16:19434495:T:G	48	85.4	0.82	0.04739
16:19434497:G:T	47	85.1	0.8	0.05592
16:19434967:C:T	50	100	1	0.1692
16:19435211:G:A	50	100	0.99	0.0915
16:19435434:A:G	49	98	1	0.1696
16:19435552:C:T	50	100	0.95	0.01144
16:19435604:C:T	50	100	0.99	0.2219
16:19435658:C:T	50	100	0.98	0.08315
16:19435745:G:A	50	100	0.98	0.1485
16:19435925:G:A	50	100	1	0.2237
16:19436000:G:A	50	100	0.98	0.03123
16:19436064:C:T	50	100	0.95	0.03486
16:19436285:G:A	49	93.9	0.97	0.08406
16:19436587:A:G	50	100	1	0.2237
16:19436871:C:T	50	100	0.98	0.04557
16:19437095:C:T	50	100	0.97	0.05138
16:19437810:A:G	50	100	0.97	0.06954
16:19438673:G:A	50	98	0.92	0.03395
16:19438961:G:A	50	100	1	0.1556
16:19439214:C:G	50	100	0.99	0.216
16:19439308:A:G	50	100	0.87	0.02996
16:19439428:G:A	50	100	0.98	0.1725
16:19439665:G:A	50	100	0.94	0.03595
16:19439758:G:T	50	100	1	0.1725
16:19439868:G:A	50	100	0.98	0.2135
16:19440665:C:T	50	98	0.68	0.01126
16:19440914:T:C	50	100	0.92	0.01471
16:19441151:T:G	50	100	0.97	0.0118
16:19441291:G:T	50	100	0.99	0.03286
16:19441644:T:G	50	100	0.99	0.09459
16:19441740:A:C	50	100	0.99	0.03885
16:19441866:C:T	50	100	0.99	0.03903
16:19442036:G:C	50	100	0.99	0.2965
16:19442092:T:C	50	100	0.97	0.0118
16:19442108:C:T	50	100	0.97	0.1006
16:19442891:A:C	50	100	0.88	0.01325
16:19442951:G:T	50	100	0.99	0.09495
16:19442990:A:G	50	100	0.99	0.4989
16:19443632:G:T	50	100	0.92	0.04484
16:19443962:T:C	50	100	0.99	0.2048
16:19444146:G:T	50	100	1	0.03268
16:19444293:G:A	50	100	1	0.1556
16:19444377:G:T	49	100	1	0.1556
16:19444579:C:A	50	100	1	0.03268
16:19444678:G:A	49	100	1	0.03268
16:19444959:C:T	50	100	0.99	0.02142
16:19445116:G:A	50	100	0.98	0.08896
16:19445442:A:G	50	100	0.96	0.03613
16:19445714:G:A	50	100	0.76	0.01344
16:19445801:T:C	50	100	0.96	0.0216
16:19445892:G:C	50	100	0.98	0.1002
16:19446082:G:A	50	100	0.93	0.04031
16:19446581:C:T	50	100	0.99	0.09985
16:19446616:G:T	50	100	0.96	0.1009
16:19446732:C:A	50	100	0.97	0.01398
16:19446922:C:G	50	100	0.96	0.05846
16:19446997:C:T	50	100	1	0.2093
16:19447316:C:T	50	100	0.97	0.08878
16:19447606:C:G	50	100	0.99	0.1002
16:19447612:G:T	50	100	1	0.03286
16:19447649:A:G	50	100	0.99	0.1002
16:19447705:T:C	50	98	0.99	0.4076
16:19448000:T:C	50	100	1	0.1002
16:19448015:T:A	50	100	1	0.1002
16:19448046:A:C	50	100	1	0.1002
16:19448099:T:C	50	100	1	0.1002
16:19448100:G:A	50	100	1	0.1002
16:19448194:G:T	50	100	1	0.1002
16:19448350:C:T	50	100	1	0.1002
16:19448368:C:A	50	100	1	0.1768
16:19448463:C:A	50	100	0.98	0.0394
16:19448708:A:T	50	98	1	0.1002
16:19448756:C:T	50	100	1	0.1002
16:19448858:T:A	50	98	0.94	0.09749
16:19448925:G:A	50	100	1	0.1
16:19448965:C:T	50	100	0.99	0.0915
16:19448987:T:A	50	100	1	0.1002
16:19449020:G:A	50	100	1	0.1
16:19449035:A:T	50	100	1	0.03286
16:19449052:G:A	50	100	1	0.1
16:19449064:G:C	50	100	1	0.1
16:19449102:C:T	50	100	0.93	0.01616
16:19449103:G:A	50	98	1	0.4922
16:19449129:G:A	50	100	0.98	0.03831
16:19449130:C:T	50	100	1	0.1004
16:19449249:G:A	50	100	0.86	0.0158
16:19449443:G:T	50	100	0.98	0.03976
16:19449445:C:A	50	100	1	0.1002
16:19449520:A:G	50	100	1	0.1768
16:19449672:C:G	50	100	1	0.01507
16:19449766:T:G	50	100	1	0.1002
16:19449788:T:C	50	100	0.98	0.03813
16:19449869:C:T	49	100	1	0.1
16:19450006:G:A	50	100	1	0.1
16:19450069:C:T	50	100	1	0.4061
16:19450108:G:A	50	100	1	0.1
16:19450307:T:C	50	100	1	0.1
16:19450312:G:A	50	100	1	0.1
16:19450359:T:C	50	100	1	0.1
16:19450423:G:C	50	100	1	0.2734
16:19450437:A:G	50	100	1	0.1
16:19450445:T:C	50	100	1	0.1
16:19450560:G:A	50	98	1	0.1
16:19450595:C:T	50	100	0.94	0.0216
16:19450714:T:C	50	100	0.98	0.0394
16:19450746:A:G	50	100	1	0.1
16:19450841:A:C	50	100	1	0.03813
16:19451090:C:T	50	100	1	0.1008
16:19451193:G:A	50	100	1	0.09985
16:19451263:G:A	50	100	1	0.09985
16:19451307:G:A	50	100	1	0.03613
16:19451644:A:G	50	100	1	0.1
16:19451668:A:G	50	100	1	0.09985
16:19451689:A:G	50	100	1	0.09985
16:19451732:G:A	50	100	0.99	0.09985
16:19451771:A:G	50	100	1	0.03286
16:19451829:C:T	50	100	0.97	0.0138
16:19451867:C:T	50	100	0.99	0.02233
16:19451901:C:A	50	100	1	0.09985
16:19451956:A:G	50	100	1	0.09985
16:19451986:A:G	50	100	0.97	0.02996
16:19451989:G:A	50	100	1	0.09985
16:19451995:C:A	50	100	0.9	0.01325
16:19452088:C:T	50	100	0.99	0.4034
16:19452189:C:T	50	100	1	0.09985
16:19452312:C:T	50	100	1	0.09985
16:19452328:C:T	50	100	1	0.09985
16:19452350:A:C	50	100	0.99	0.09985
16:19452506:C:G	50	100	1	0.03286
16:19452723:T:C	50	100	0.99	0.1915
16:19453360:G:A	50	100	1	0.09985
16:19453418:G:A	50	100	1	0.03286
16:19453849:A:G	50	100	1	0.09985
16:19453927:C:T	50	100	1	0.04757
16:19453941:T:C	50	100	1	0.09985
16:19454113:C:T	49	100	0.97	0.04956
16:19455367:G:A	50	100	1	0.1
16:19455407:A:C	50	100	1	0.2093
16:19455720:C:A	50	100	0.93	0.02941
16:19455747:A:C	50	98	0.99	0.03885
16:19455878:T:C	50	100	1	0.01325
16:19456214:A:T	50	98	0.99	0.4041
16:19456216:A:T	50	98	0.99	0.3214
16:19456228:C:T	50	100	1	0.1004
16:19456260:A:G	50	100	1	0.1004
16:19456992:G:C	50	100	0.95	0.01561
16:19457276:C:A	50	100	1	0.4962
16:19457277:C:A	50	100	1	0.4962
16:19457524:A:G	50	100	0.99	0.03885
16:19457560:T:C	50	100	1	0.1527
16:19457762:C:T	47	100	0.97	0.01198
16:19457991:T:A	50	100	1	0.4998
16:19458005:G:A	50	100	1	0.03286
16:19458221:T:A	50	100	0.99	0.1002
16:19458735:C:T	50	98	0.73	0.01289
16:19458790:G:C	50	100	0.98	0.01598
16:19458856:G:A	50	100	0.98	0.1
16:19458904:T:C	50	100	0.98	0.09985
16:19458922:G:A	50	100	0.98	0.09985
16:19458923:G:A	50	100	1	0.03286
16:19458998:A:T	50	100	0.96	0.04303
16:19459046:T:C	50	100	0.97	0.106
16:19459128:G:A	50	100	0.98	0.01616
16:19459444:C:T	50	100	0.98	0.2453
16:19459550:A:G	50	100	0.99	0.3731
16:19459646:G:A	50	100	0.95	0.03195
16:19460249:G:A	50	100	0.99	0.0276
16:19460343:T:C	50	100	0.98	0.2424
16:19460378:C:A	50	100	1	0.03286
16:19461334:C:G	50	100	1	0.1507
16:19461747:G:C	50	100	0.96	0.03849
16:19461943:T:C	50	98	0.99	0.4786
16:19462031:G:A	50	100	1	0.04775
16:19462422:C:G	50	100	0.99	0.03649
16:19462534:G:A	50	100	1	0.01489
16:19462618:G:A	50	100	0.96	0.01489
16:19463777:C:A	50	100	0.99	0.03304
16:19464204:C:T	50	98	1	0.152
16:19464656:A:G	50	100	0.98	0.07734
16:19464915:C:T	50	98	0.99	0.04757
16:19464966:G:A	48	100	0.99	0.4221
16:19464987:T:C	50	100	0.99	0.0216
16:19465282:C:T	50	100	0.93	0.01616
16:19465444:A:G	50	100	1	0.01471
16:19465533:A:C	36	100	1	0.03667
16:19465657:A:G	50	98	0.99	0.1503
16:19466302:A:C	50	98	0.95	0.02179
16:19466413:G:A	50	100	0.98	0.1402
16:19466476:C:T	50	100	1	0.4223
16:19466713:T:C	50	98	0.99	0.2927
16:19466833:G:A	50	100	0.99	0.1501
16:19467015:G:A	50	100	1	0.1088
16:19467018:C:T	50	100	0.98	0.02179
16:19467177:A:T	50	100	0.99	0.15
16:19467420:G:C	50	100	1	0.152
16:19467430:G:A	50	100	1	0.152
16:19467490:A:T	50	100	1	0.1525
16:19467671:G:A	50	100	1	0.4221
16:19467896:C:T	50	100	1	0.01961
16:19468050:C:T	50	100	1	0.1521
16:19468084:C:T	50	100	1	0.4223
16:19468388:C:T	50	100	0.99	0.15
16:19468532:G:A	50	100	0.99	0.15
16:19468855:G:A	50	100	1	0.4223
16:19468958:C:T	49	100	1	0.09586
16:19468963:G:T	50	98	0.62	0.01289
16:19469159:G:T	50	98	1	0.01943
16:19469210:C:T	50	100	0.99	0.4243
16:19469912:T:G	49	98	1	0.4176
16:19470630:C:G	50	98	1	0.01525
16:19470676:A:G	50	100	1	0.03286
16:19470905:G:A	50	100	1	0.01924
16:19471263:A:G	50	100	1	0.01035
16:19471513:C:T	50	100	1	0.04339
16:19471647:T:G	50	100	1	0.1619
16:19472406:T:G	50	100	1	0.01434
16:19472533:G:A	50	100	1	0.07662
16:19472544:C:T	50	100	1	0.01434
16:19472631:G:A	50	100	0.99	0.1503
16:19472754:G:A	50	100	1	0.4305
16:19472970:G:A	50	100	1	0.01561
16:19473409:C:T	45	100	0.99	0.1503
16:19473570:C:T	50	100	1	0.1554
16:19473571:A:G	50	100	1	0.1509
16:19473895:A:G	50	100	1	0.3355
16:19474423:C:T	50	100	1	0.08388
16:19474486:G:A	50	100	1	0.02106
16:19475002:C:T	50	100	1	0.0354
16:19475096:T:G	50	100	1	0.4223
16:19475178:T:C	50	100	1	0.02342
16:19475283:T:G	50	100	1	0.215
16:19475328:G:A	50	100	0.95	0.0345
16:19475365:C:T	50	100	1	0.4261
16:19475503:G:C	50	100	1	0.01434
16:19475524:G:A	50	100	1	0.02887
16:19475530:C:T	50	100	0.99	0.1089
16:19475553:A:G	50	100	1	0.2151
16:19475617:A:G	50	100	1	0.03123
16:19475804:T:C	44	100	1	0.03359
16:19475831:G:T	50	100	1	0.03286
16:19475837:T:C	50	100	1	0.4256
16:19476272:G:A	50	98	1	0.01634
16:19476468:T:C	50	100	1	0.06463
16:19476513:A:G	50	100	1	0.0886
16:19476984:C:T	50	100	1	0.01035
16:19477013:G:A	50	100	1	0.03141
16:19477061:A:G	50	100	1	0.4257
16:19477112:G:A	50	100	0.98	0.1609
16:19477179:C:T	50	100	0.99	0.01961
16:19478457:A:G	50	98	0.72	0.0187
16:19478527:T:C	50	100	1	0.339
16:19478686:G:A	50	100	1	0.0866
16:19479136:G:A	50	100	1	0.0866
16:19479222:G:A	50	100	1	0.08715
16:19479888:G:A	50	100	1	0.07171
16:19479945:A:G	50	100	1	0.03395
16:19480640:A:C	50	100	1	0.199
16:19480672:G:A	50	100	0.99	0.1507
16:19481430:C:T	50	100	0.98	0.01416
16:19481576:A:C	50	100	1	0.4268
16:19481788:A:G	50	100	0.99	0.1507
16:19482289:C:G	50	100	0.99	0.02687
16:19482701:C:T	50	100	1	0.07171
16:19482784:G:C	50	100	1	0.08914
16:19482903:A:C	50	100	1	0.03595
16:19482957:G:A	50	100	0.99	0.1507
16:19483060:T:C	50	100	1	0.08914
16:19483286:C:T	50	100	0.99	0.3371
16:19483296:C:T	50	100	1	0.1333
16:19483606:C:T	50	100	1	0.01634
16:19484141:G:A	50	100	1	0.01452
16:19484755:C:A	49	100	1	0.03558
16:19484904:C:T	50	100	1	0.03232
16:19484989:A:G	50	100	0.99	0.3361
16:19485373:C:G	50	100	1	0.03631
16:19485858:A:G	50	100	0.99	0.0325
16:19486136:G:A	50	100	0.98	0.2119
16:19486300:T:C	50	100	0.99	0.1494
16:19486320:A:G	50	100	1	0.01616
16:19486445:C:T	50	100	1	0.1216
16:19486626:T:C	50	100	0.98	0.2179
16:19486782:G:C	50	100	1	0.1699
16:19487243:A:G	50	100	0.99	0.02814
16:19487439:C:G	50	100	1	0.1699
16:19487473:G:C	50	100	1	0.0158
16:19487633:T:C	50	100	1	0.09296
16:19487914:C:T	50	100	0.92	0.02015
16:19488102:C:T	50	100	0.98	0.03341
16:19488179:G:A	50	100	1	0.1699
16:19488190:G:A	50	100	1	0.1699
16:19488671:C:T	50	100	1	0.09296
16:19488701:C:T	50	100	0.96	0.02397
16:19488802:C:T	50	100	1	0.1129
16:19488907:T:C	50	100	1	0.01344
16:19488933:A:T	50	100	1	0.0158
16:19489357:C:T	50	100	1	0.1216
16:19489358:A:G	50	100	1	0.215
16:19489396:G:A	50	100	1	0.1698
16:19489581:G:A	50	100	1	0.04739
16:19489838:A:C	50	100	0.99	0.372
16:19490209:A:C	50	100	0.99	0.2564
16:19490345:C:T	50	100	0.97	0.04448
16:19490903:C:T	49	98	1	0.0345
16:19491341:C:A	50	100	1	0.3951
16:19491480:C:G	50	100	1	0.4403
16:19491701:A:G	50	100	0.99	0.02342
16:19491726:A:G	50	100	0.99	0.1819
16:19491826:C:T	50	100	1	0.4504
16:19491890:T:G	50	100	1	0.4352
16:19492072:G:C	50	100	1	0.0158
16:19492276:C:T	50	100	1	0.4664
16:19492448:T:G	50	100	1	0.1532
16:19492451:T:G	50	100	1	0.4662
16:19492506:T:C	50	100	1	0.467
16:19492836:G:A	49	100	1	0.03304
16:19492837:G:A	50	100	1	0.0158
16:19492873:C:A	50	100	1	0.09786
16:19492932:A:C	46	80.4	0.96	0.2053
16:19493180:C:T	50	100	1	0.4662
16:19493203:C:T	50	100	1	0.01525
16:19493229:A:G	50	100	1	0.4662
16:19493296:C:T	50	100	1	0.02324
16:19493316:A:C	50	100	1	0.4426
16:19493707:T:C	50	100	1	0.4653
16:19493960:G:C	50	100	1	0.4655
16:19493965:G:C	50	100	0.98	0.02469
16:19494084:T:C	50	100	1	0.4653
16:19494408:T:C	50	100	1	0.4653
16:19494429:G:A	50	100	1	0.4619
16:19494491:T:A	50	100	1	0.4653
16:19494530:C:T	50	100	1	0.4653
16:19494578:G:A	50	100	1	0.09786
16:19494579:C:T	50	100	1	0.0158
16:19494668:G:A	49	100	1	0.2077
16:19494710:G:A	50	100	1	0.01525
16:19494721:T:C	50	100	1	0.4651
16:19494913:C:T	50	100	1	0.2781
16:19494917:T:C	50	100	1	0.4651
16:19495451:G:A	50	100	1	0.4651
16:19495709:T:C	50	100	1	0.4655
16:19495877:G:A	50	100	1	0.4655
16:19496095:T:C	50	100	1	0.02887
16:19496156:T:C	50	100	1	0.02433
16:19496711:C:T	50	100	0.99	0.04938
16:19496839:G:A	50	100	1	0.02887
16:19496846:T:C	50	98	1	0.0158
16:19496984:G:A	50	100	0.97	0.0207
16:19497251:A:G	50	100	1	0.4655
16:19497261:C:G	50	100	1	0.4655
16:19497293:A:G	50	100	1	0.02288
16:19497502:C:T	50	100	1	0.4655
16:19497530:T:C	50	100	1	0.01561
16:19497580:C:T	50	100	0.99	0.01216
16:19497695:G:A	50	100	1	0.0158
16:19498011:C:T	50	100	1	0.152
16:19498278:G:A	50	100	1	0.1865
16:19498580:T:C	50	100	1	0.2478
16:19498656:C:T	50	100	1	0.02887
16:19498810:C:T	50	100	1	0.2257
16:19498921:C:T	50	100	0.99	0.01216
16:19498927:G:A	50	100	1	0.4655
16:19498967:A:G	50	100	1	0.09804
16:19499009:C:T	50	100	1	0.02887
16:19499779:G:A	50	100	1	0.4655
16:19500016:G:C	50	100	1	0.02887
16:19500041:C:T	50	100	1	0.02288
16:19500069:C:T	50	100	1	0.465
16:19500118:T:G	50	100	1	0.02269
16:19500171:A:G	50	100	1	0.185
16:19500292:C:A	50	100	1	0.02015
16:19500438:G:A	49	100	1	0.02015
16:19500680:T:C	50	100	0.99	0.03341
16:19500794:T:C	50	100	1	0.4655
16:19500944:C:T	50	100	1	0.2251
16:19501067:C:T	50	100	1	0.4657
16:19501169:A:G	50	100	1	0.02887
16:19501201:G:C	50	100	1	0.01489
16:19501206:T:A	50	100	1	0.01489
16:19501497:T:C	50	100	0.98	0.161
16:19501599:C:T	50	100	1	0.4655
16:19501640:C:T	50	100	1	0.15310000000000001
16:19501666:C:T	50	100	1	0.2079
16:19501845:T:C	50	98	0.84	0.01797
16:19501908:G:A	50	100	1	0.0158
16:19502509:T:C	50	100	1	0.0158
16:19502819:A:G	50	98	1	0.1865
16:19503161:C:T	50	100	1	0.4655
16:19503778:G:A	50	100	1	0.06028
16:19503916:C:T	50	100	1	0.04539
16:19504042:T:C	50	100	1	0.01525
16:19504128:C:A	50	100	1	0.02269
16:19504675:G:A	50	98	1	0.01525
16:19505383:T:C	50	100	1	0.1529
16:19505394:T:C	50	100	1	0.0158
16:19505581:G:A	50	100	1	0.4655
16:19505699:G:A	50	100	1	0.2073
16:19506095:C:T	50	100	1	0.02887
16:19506110:A:C	50	100	1	0.01561
16:19507000:G:A	50	100	1	0.02905
16:19507623:G:A	50	100	1	0.2251
16:19508199:A:G	50	100	1	0.4733
16:19508589:T:C	50	100	0.97	0.1169
16:19508844:C:A	50	100	1	0.02887
16:19508879:T:G	50	100	0.99	0.01216
16:19509027:C:T	50	100	1	0.02306
16:19509859:A:G	50	100	1	0.4651
16:19509872:G:C	50	100	1	0.1529
16:19509940:T:C	50	100	1	0.4655
16:19510284:G:A	50	100	1	0.01525
16:19510349:A:C	50	100	1	0.1865
16:19510431:C:A	50	100	0.99	0.03322
16:19510466:T:C	50	100	1	0.4653
16:19510543:T:C	50	100	1	0.09296
16:19510616:A:G	50	100	1	0.4653
16:19510779:T:C	50	100	1	0.2476
16:19511072:A:G	50	100	1	0.4653
16:19511758:T:A	50	100	1	0.232
16:19511816:T:C	50	100	1	0.02887
16:19512186:A:C	50	100	0.99	0.07044
16:19512292:T:G	50	100	1	0.4653
16:19513428:G:T	50	100	1	0.0158
16:19513444:T:C	50	100	1	0.4653
16:19513549:A:G	50	100	1	0.4653
16:19513848:T:C	50	100	1	0.0158
16:19514010:C:T	50	100	0.97	0.0236
16:19514219:C:T	50	100	1	0.4655
16:19514240:G:A	50	100	1	0.1529
16:19514272:A:G	50	100	0.99	0.4653
16:19514507:T:G	50	100	1	0.1529
16:19514575:G:T	50	100	1	0.0158
16:19514663:T:C	50	100	1	0.0158
16:19514676:C:T	50	100	1	0.01525
16:19514894:C:T	50	100	1	0.2077
16:19515003:T:A	50	100	0.99	0.3577
16:19515154:G:A	50	100	1	0.2077
16:19515316:G:A	50	100	1	0.0158
16:19515441:T:C	50	100	1	0.152
16:19515620:G:A	50	100	1	0.4655
16:19515711:C:T	50	100	1	0.02269
16:19515754:G:A	50	100	1	0.1529
16:19516031:C:T	50	100	0.88	0.01598
16:19516117:G:C	50	100	1	0.01525
16:19516455:C:T	50	100	1	0.4363
16:19516484:A:G	50	100	1	0.02887
16:19516795:C:G	50	100	1	0.4653
16:19517432:T:C	50	100	1	0.04539
16:19517442:G:C	50	100	1	0.01489
16:19517664:G:A	50	100	0.92	0.01525
16:19517720:C:A	50	100	1	0.4651
16:19517881:A:T	50	100	1	0.1529
16:19518029:T:C	50	100	1	0.4365
16:19518654:C:T	50	100	1	0.02887
16:19518904:C:G	50	100	1	0.01489
16:19519126:T:C	50	100	1	0.4651
16:19519187:T:C	50	100	1	0.0158
16:19519882:T:C	50	100	1	0.4651
16:19520506:T:C	50	100	1	0.1529
16:19520704:A:G	50	98	0.84	0.01834
16:19520721:T:G	50	98	0.99	0.2407
16:19520741:G:A	49	93.9	0.75	0.03976
16:19520754:G:A	50	100	0.99	0.01216
16:19520908:T:G	50	100	1	0.03068
16:19521262:T:C	50	100	1	0.02251
16:19521315:A:C	50	100	0.98	0.224
16:19521872:G:C	50	100	1	0.01652
16:19522620:G:A	50	100	1	0.02251
16:19522776:G:T	50	100	1	0.0158
16:19522940:G:A	50	100	1	0.4651
16:19523165:C:G	50	100	0.99	0.2086
16:19523377:T:C	50	100	1	0.4653
16:19523603:C:T	50	100	1	0.1541
16:19523918:C:T	50	100	1	0.01543
16:19524178:G:A	50	100	1	0.02887
16:19524216:T:C	50	100	1	0.1834
16:19524303:G:C	50	100	1	0.01525
16:19524370:G:A	50	100	1	0.1834
16:19525222:C:T	50	100	1	0.02251
16:19525253:C:T	50	100	1	0.1452
16:19525369:G:T	50	100	1	0.01525
16:19525611:C:T	50	100	0.98	0.1741
16:19525944:T:A	50	100	1	0.03577
16:19526127:A:G	50	100	1	0.2191
16:19526690:C:A	50	100	1	0.09786
16:19526920:G:T	50	100	1	0.05955
16:19527106:G:A	50	100	0.67	0.01198
16:19527457:T:A	50	100	1	0.01525
16:19528145:A:G	50	100	1	0.2193
16:19528323:C:T	50	100	1	0.02251
16:19528482:C:A	50	100	1	0.02033
16:19528536:A:G	50	100	1	0.2193
16:19529217:G:A	50	100	0.93	0.01471
16:19529703:A:G	50	100	1	0.1834
16:19529939:C:A	50	100	1	0.02015
16:19530048:A:T	50	100	1	0.4655
16:19530049:G:C	50	100	1	0.4655
16:19530058:G:T	50	100	1	0.0158
16:19530205:T:A	50	100	1	0.3617
16:19530318:C:T	50	100	1	0.0158
16:19530467:G:A	50	100	1	0.03577
16:19530678:C:G	50	100	1	0.4655
16:19530719:C:T	50	100	1	0.02905
16:19531183:A:G	50	100	1	0.03577
16:19531481:G:C	50	100	0.99	0.02887
16:19531540:T:C	50	100	1	0.1834
16:19531808:A:T	50	100	1	0.03577
16:19531880:C:T	50	100	1	0.2462
16:19532445:A:G	50	100	1	0.01525
16:19532659:G:C	50	100	1	0.1834
16:19532775:C:T	50	100	1	0.0158
16:19532988:A:C	50	100	1	0.03577
16:19533250:A:C	50	100	1	0.09314
16:19533664:T:C	50	100	1	0.03286
16:19533667:A:T	50	100	1	0.02015
16:19534096:G:C	50	98	0.98	0.07044
16:19534125:A:G	50	100	0.93	0.01471
16:19534795:C:T	50	100	1	0.02887
16:19534909:C:T	50	100	1	0.03577
16:19535181:G:A	50	100	1	0.4657
16:19535516:C:T	50	100	1	0.02887
16:19535601:C:T	50	100	0.99	0.04539
16:19535604:G:C	50	100	0.99	0.1825
16:19536035:A:G	50	100	1	0.2082
16:19536181:C:T	50	100	1	0.2308
16:19536425:C:G	50	100	1	0.12
16:19536794:G:A	50	100	1	0.1834
16:19536830:T:C	50	100	1	0.09804
16:19536968:G:A	50	100	1	0.1832
16:19537139:C:T	50	100	1	0.02832
16:19537418:A:G	50	100	1	0.09677
16:19537913:A:G	50	100	1	0.0158
16:19537984:A:T	50	100	1	0.1834
16:19538060:A:C	50	100	1	0.03286
16:19538833:C:A	50	100	1	0.09804
16:19538839:C:T	50	100	1	0.1545
16:19539121:A:T	50	92	0.66	0.06118
16:19539124:T:A	50	94	0.98	0.1659
16:19539962:C:T	50	100	1	0.1127
16:19540063:G:A	50	100	0.97	0.0236
16:19540394:A:G	50	100	1	0.1545
16:19540450:A:G	50	100	1	0.246
16:19541084:G:A	50	100	1	0.4657
16:19541167:G:T	50	100	0.99	0.01598
16:19541402:G:A	50	100	1	0.02015
16:19541553:A:G	50	100	1	0.4659
16:19541861:T:C	50	100	1	0.2397
16:19542057:T:C	50	100	1	0.0158
16:19543479:T:C	50	100	1	0.06028
16:19543638:T:C	50	100	1	0.1834
16:19543664:T:C	50	100	1	0.0158
16:19543859:A:G	50	100	1	0.4659
16:19543897:C:T	50	100	1	0.02052
16:19544060:G:A	50	100	1	0.4659
16:19544105:A:G	50	100	1	0.2188
16:19544109:T:C	50	100	1	0.0158
16:19544127:C:T	50	100	1	0.2357
16:19544178:T:C	50	100	1	0.4662
16:19544225:G:A	50	96	0.98	0.03813
16:19544245:C:T	50	100	1	0.466
16:19544847:A:G	50	100	1	0.02015
16:19544907:A:G	50	100	1	0.0354
16:19545608:G:A	50	100	1	0.1834
16:19545945:C:T	50	100	1	0.1452
16:19546108:C:T	50	100	1	0.02887
16:19546168:A:G	50	100	1	0.1834
16:19546242:T:A	50	100	1	0.1834
16:19546540:G:A	50	100	1	0.01525
16:19546606:C:T	50	100	1	0.02869
16:19546859:C:T	50	100	1	0.01543
16:19546924:C:T	50	100	1	0.1836
16:19547189:G:A	50	100	0.97	0.0236
16:19547208:C:T	50	100	1	0.2084
16:19547392:G:A	50	100	1	0.01652
16:19547511:A:G	50	100	1	0.2068
16:19547589:T:A	50	100	0.98	0.02052
16:19547727:G:A	50	100	1	0.1545
16:19548067:G:C	50	100	1	0.03068
16:19548676:A:T	50	100	0.98	0.02451
16:19548935:C:G	50	100	1	0.01507
16:19548940:C:A	50	100	1	0.02052
16:19550182:T:C	50	100	1	0.4659
16:19550541:C:T	50	98	0.8	0.01471
16:19551524:A:G	50	100	1	0.01525
16:19552226:A:G	50	100	1	0.1834
16:19552501:G:A	50	100	1	0.2059
16:19552527:A:C	49	100	1	0.01525
16:19552615:T:C	50	100	1	0.02269
16:19552965:T:A	50	100	0.85	0.01489
16:19553020:C:T	50	100	1	0.01507
16:19553656:A:G	50	100	1	0.02015
16:19554484:C:T	50	100	1	0.2064
16:19554580:C:A	50	100	1	0.2311
16:19554685:T:C	49	100	1	0.02269
16:19554761:A:C	50	100	1	0.4519
16:19554860:A:G	50	100	1	0.03667
16:19554917:A:C	50	100	1	0.1834
16:19554937:G:A	50	100	1	0.0158
16:19555155:T:C	50	100	1	0.01634
16:19555157:T:C	50	100	1	0.1834
16:19555872:T:A	50	100	1	0.1318
16:19555889:C:A	50	100	1	0.23
16:19556207:C:T	50	100	1	0.0158
16:19556707:C:G	50	100	1	0.1919
16:19556775:G:A	50	100	1	0.1029
16:19556811:T:G	49	100	0.99	0.1022
16:19557134:A:C	50	100	1	0.05138
16:19557372:A:C	50	100	1	0.408
16:19557508:C:T	50	100	1	0.08025
16:19557597:G:A	50	100	1	0.2153
16:19557629:G:A	50	100	1	0.1033
16:19557825:C:G	50	100	1	0.1549
16:19558031:T:C	50	100	1	0.05156
16:19558206:C:T	50	100	1	0.1452
16:19558289:A:G	50	100	1	0.24
16:19558321:A:G	50	100	1	0.0158
16:19558395:A:G	50	100	0.94	0.06718
16:19558613:A:G	50	100	1	0.09822
16:19558888:A:C	50	100	0.97	0.01852
16:19559042:G:A	50	100	1	0.09314
16:19559305:A:T	50	100	1	0.01598
16:19559673:A:G	50	100	1	0.01688
16:19559903:G:T	50	100	1	0.0374
16:19559995:G:A	50	100	1	0.2124
16:19560185:C:T	50	100	0.85	0.01489
16:19561151:C:T	50	100	1	0.0374
16:19561197:T:C	50	100	1	0.4043
16:19561306:G:A	50	100	0.98	0.03722
16:19561350:G:A	50	100	1	0.09822
16:19561803:T:A	50	100	1	0.2282
16:19562012:G:A	50	100	1	0.03123
16:19562296:G:A	50	100	1	0.01616
16:19562351:G:A	50	100	1	0.0374
16:19562631:G:A	50	100	1	0.4045
16:19562932:T:A	50	100	1	0.2377
16:19563164:C:T	50	100	1	0.01598
16:19563416:A:G	50	100	1	0.01616
16:19563603:T:A	50	100	1	0.04067
16:19563645:T:C	50	100	1	0.1033
16:19563683:A:G	50	100	0.98	0.09822
16:19563725:C:T	50	100	1	0.09822
16:19564360:G:A	50	100	1	0.144
16:19564512:C:T	50	100	0.99	0.2166
16:19564591:A:G	50	100	1	0.1812
16:19564691:G:A	50	100	1	0.09822
16:19564839:G:A	50	100	1	0.01634
16:19565201:C:A	50	100	1	0.01616
16:19565202:G:A	50	100	1	0.0374
16:19565209:T:G	50	100	1	0.03032
16:19565467:T:C	50	100	1	0.4045
16:19565846:C:G	50	100	1	0.144
16:19566187:C:T	50	100	1	0.09695
16:19566217:C:T	50	100	1	0.01634
16:19566485:A:G	50	100	1	0.1812
16:19566614:C:T	50	100	1	0.1033
16:19566825:G:C	50	100	1	0.4239
16:19566911:A:G	50	100	1	0.3604
16:19567058:G:T	50	100	1	0.04067
16:19567809:A:G	50	100	1	0.2259
16:19567996:A:C	50	100	1	0.144
16:19568023:A:G	50	100	1	0.1665
16:19568258:C:T	50	100	1	0.01616
16:19568361:A:C	50	100	1	0.2409
16:19568911:G:A	50	100	1	0.1033
16:19568943:T:C	50	100	1	0.4078
16:19569168:T:C	50	100	1	0.2409
16:19569377:A:G	50	100	0.99	0.4492
16:19569389:G:C	50	100	1	0.0955
16:19570125:C:T	50	100	1	0.1432
16:19570190:A:G	49	100	1	0.2618
16:19570465:G:C	50	100	0.99	0.01997
16:19570527:C:T	50	100	0.99	0.03994
16:19570660:C:T	50	100	1	0.1658
16:19570718:A:G	50	100	0.98	0.03976
16:19570762:C:G	50	100	0.98	0.09314
16:19570900:G:T	48	97.9	0.95	0.01616
16:19571153:A:G	50	100	1	0.3555
16:19571305:G:C	50	100	1	0.262
16:19571449:A:G	50	100	1	0.3607
16:19571644:A:G	50	100	1	0.02233
16:19571806:A:G	50	100	1	0.1432
16:19571872:A:T	50	100	1	0.01525
16:19572329:A:T	50	100	1	0.08097
16:19572474:C:T	50	100	1	0.01616
16:19572756:T:C	50	100	1	0.2778
16:19572863:T:C	50	100	1	0.3607
16:19573010:A:G	50	100	1	0.3607
16:19573057:A:G	50	100	1	0.01598
16:19573235:G:A	50	100	1	0.0158
16:19573540:C:T	50	100	0.96	0.0158
16:19573622:C:T	50	100	1	0.01616
16:19573652:C:T	50	100	1	0.02233
16:19573752:A:G	50	100	1	0.1659
16:19573871:C:T	50	100	1	0.144
16:19573962:T:A	50	100	1	0.102
16:19573984:A:G	50	100	1	0.09314
16:19574014:T:C	50	100	1	0.1665
16:19574129:T:G	50	100	1	0.0167
16:19574378:G:A	50	100	1	0.0158
16:19574666:C:T	50	100	1	0.07407
16:19574710:C:T	50	100	1	0.07698
16:19574775:G:A	50	100	1	0.08406
16:19574791:C:T	50	100	1	0.0158
16:19575197:G:A	50	100	1	0.1656
16:19575304:T:C	50	96	0.98	0.06772
16:19575434:C:T	50	100	1	0.09568
16:19575861:A:T	50	100	0.97	0.08097
16:19575927:G:A	49	100	1	0.0443
16:19576175:A:C	50	100	1	0.09877
16:19576218:G:A	50	100	1	0.1431
16:19576442:G:C	50	100	1	0.02614
16:19577916:C:G	50	100	1	0.02614
16:19578254:C:T	50	100	1	0.0158
16:19578400:G:A	50	96	0.99	0.03813
16:19578468:C:T	50	100	1	0.01616
16:19578589:C:T	50	100	1	0.0167
16:19578674:C:T	50	100	1	0.09768
16:19578721:T:G	50	98	0.92	0.01616
16:19578887:C:T	50	100	1	0.1808
16:19578973:G:A	50	100	1	0.02215
16:19579012:G:A	50	100	1	0.05792
16:19579122:T:C	50	100	1	0.05792
16:19579853:T:G	50	98	1	0.0158
16:19580098:G:A	50	100	1	0.1452
16:19580099:C:A	50	100	1	0.1452
16:19580262:C:T	50	100	1	0.09822
16:19580331:C:T	49	100	1	0.0768
16:19580487:C:T	50	100	1	0.1656
16:19580490:A:T	50	100	1	0.1656
16:19580534:G:C	50	100	0.96	0.01634
16:19580578:G:A	50	100	1	0.01616
16:19580714:C:A	50	100	0.88	0.01634
16:19581265:T:C	50	100	1	0.2609
16:19581408:G:A	50	100	1	0.2168
16:19581841:G:A	50	100	1	0.09877
16:19581899:C:A	50	100	1	0.08043
16:19582395:G:A	50	100	1	0.0768
16:19582489:A:C	50	100	1	0.09877
16:19582495:C:G	50	100	1	0.2776
16:19582615:G:A	49	100	0.99	0.0443
16:19582729:T:C	50	100	0.99	0.2778
16:19582848:A:G	50	100	1	0.1117
16:19582948:A:T	50	100	1	0.0167
16:19583165:T:C	50	100	0.99	0.0955
16:19583404:G:C	50	100	1	0.2609
16:19583460:G:A	50	98	0.99	0.0443
16:19583651:G:A	50	98	1	0.0158
16:19583685:C:G	50	100	1	0.173
16:19583771:G:A	50	98	1	0.3651
16:19584224:G:A	50	100	1	0.06935
16:19584322:T:C	50	100	0.99	0.2785
16:19584552:A:G	50	100	1	0.0768
16:19584605:C:T	50	100	1	0.08569
16:19584606:A:G	50	100	1	0.08569
16:19584645:G:A	50	100	1	0.2088
16:19584827:G:A	50	100	1	0.08533
16:19585032:C:T	50	100	1	0.0158
16:19585079:C:T	50	100	1	0.08533
16:19585080:G:A	50	100	1	0.1805
16:19585195:G:T	50	100	1	0.08533
16:19585410:T:C	50	100	1	0.06972
16:19585412:T:C	50	100	1	0.2099
16:19585429:C:T	50	100	1	0.0158
16:19585605:G:A	50	100	1	0.09895
16:19585781:C:T	50	100	1	0.09895
16:19586089:A:G	50	100	1	0.1745
16:19586268:G:C	50	100	1	0.09078
16:19586292:G:A	50	100	1	0.0167
16:19586311:G:C	50	100	1	0.01525
16:19586413:C:G	50	100	1	0.08533
16:19587221:C:G	50	100	1	0.08533
16:19587240:G:A	50	100	0.97	0.1734
16:19587395:T:C	50	100	1	0.3257
16:19587575:G:A	50	100	1	0.08533
16:19587793:T:C	50	100	1	0.0748
16:19587946:T:C	50	100	1	0.4011
16:19588195:T:C	50	100	1	0.0276
16:19588255:C:T	50	100	1	0.01616
16:19588353:A:T	50	100	1	0.1805
16:19588497:G:C	50	100	1	0.08515
16:19588578:A:G	50	100	1	0.08515
16:19588640:T:G	50	100	1	0.08515
16:19588737:A:G	50	100	1	0.4005
16:19588930:A:T	50	100	1	0.08497
16:19589057:T:A	50	100	1	0.08533
16:19589083:A:C	50	100	1	0.3253
16:19589312:C:T	50	100	1	0.0167
16:19589466:A:C	50	100	1	0.0768
16:19589576:A:G	50	100	0.99	0.1797
16:19590005:C:T	50	92	0.97	0.378
16:19590045:G:A	50	100	0.93	0.04303
16:19590052:G:A	50	100	1	0.01561
16:19590309:G:T	50	98	0.98	0.1585
16:19590319:A:G	50	100	0.94	0.07262
16:19590353:T:G	50	100	1	0.02342
16:19590674:T:A	50	100	1	0.03232
16:19590676:C:A	50	100	1	0.03232
16:19590680:G:A	50	100	1	0.03232
16:19591108:C:T	50	100	0.98	0.3557
16:19591281:G:T	50	100	0.98	0.05483
16:19592016:C:A	50	100	1	0.01616
16:19592035:G:A	50	100	1	0.07553
16:19592179:G:A	50	100	1	0.03268
16:19592730:G:A	50	100	1	0.0561
16:19593189:A:T	50	100	1	0.03268
16:19593223:C:T	50	100	0.97	0.1779
16:19593273:C:T	50	100	1	0.0561
16:19593423:A:G	50	100	1	0.01561
16:19593509:A:C	50	100	1	0.03268
16:19593584:G:A	50	100	1	0.0561
16:19593635:C:T	50	100	0.98	0.0236
16:19593637:G:A	50	100	1	0.02342
16:19593896:G:A	50	98	1	0.07607
16:19594023:C:T	50	100	1	0.02342
16:19594337:C:T	50	100	1	0.02342
16:19594440:G:T	50	100	1	0.0236
16:19594509:T:C	50	100	0.95	0.0236
16:19594603:T:C	50	100	1	0.02342
16:19594690:C:T	49	100	1	0.02342
16:19594691:G:A	44	95.5	0.99	0.05792
16:19594849:G:T	50	94	0.95	0.1897
16:19594910:C:T	50	100	0.97	0.04357
16:19594943:G:A	50	100	1	0.02324
16:19594979:C:G	50	100	0.91	0.02324
16:19595070:G:C	50	100	0.92	0.02288
16:19595074:G:A	50	100	0.97	0.02397
16:19595131:G:A	50	100	1	0.02324
16:19595162:A:G	50	100	1	0.02324
16:19595253:C:T	50	100	1	0.02324
16:19595288:G:A	50	100	1	0.02052
16:19595307:T:G	50	100	1	0.02324
16:19595434:G:A	50	100	0.99	0.04702
16:19595569:G:A	50	100	0.99	0.2046
16:19595586:C:T	50	100	0.99	0.2046
16:19595594:A:G	50	100	1	0.02342
16:19595701:A:G	50	100	1	0.06736
16:19595711:C:T	50	100	1	0.02433
16:19595745:G:A	50	96	0.99	0.122
16:19595778:C:T	50	100	1	0.02342
16:19595963:G:A	50	100	1	0.02342
16:19596070:A:G	50	100	0.96	0.03577
16:19596093:C:A	50	100	1	0.02342
16:19596205:G:A	50	100	1	0.02342
16:19596303:C:G	50	100	1	0.04412
16:19596348:C:G	50	100	0.9	0.02342
16:19596418:G:A	50	98	0.87	0.01779
16:19596581:C:T	50	100	1	0.02342
16:19596584:G:A	50	100	1	0.02342
16:19596706:G:T	50	100	0.78	0.01543
16:19596725:G:A	50	98	1	0.06754
16:19596847:C:T	50	100	1	0.0158
16:19596891:C:T	50	100	1	0.0236
16:19597047:C:T	50	100	1	0.0236
16:19597082:T:C	50	100	0.98	0.3931
16:19597153:G:T	50	100	1	0.02378
16:19597223:T:C	50	100	1	0.0236
16:19597271:A:T	50	100	1	0.0236
16:19597458:A:G	50	100	0.98	0.0236
16:19597473:A:G	50	100	0.99	0.3885
16:19597680:C:G	50	100	0.95	0.02542
16:19597725:G:A	50	100	0.96	0.03577
16:19598221:A:C	50	96	0.95	0.03867
16:19598268:T:C	50	100	0.99	0.3698
16:19598337:A:T	50	100	1	0.05646
16:19598830:A:T	50	100	0.94	0.0325
16:19598967:C:T	50	100	1	0.05773
16:19599009:T:A	50	100	0.98	0.0158
16:19599203:C:G	50	100	1	0.05646
16:19599261:C:G	50	100	0.96	0.03577
16:19599267:G:T	50	100	0.98	0.3698
16:19599290:A:G	50	100	0.98	0.3696
16:19599453:T:C	50	100	0.99	0.317
16:19599536:A:G	50	100	1	0.01616
16:19599595:G:A	50	100	0.97	0.03595
16:19599625:C:G	50	100	0.98	0.2402
16:19599666:A:G	50	100	0.98	0.2046
16:19599700:C:T	50	98	0.89	0.02723
16:19600068:A:T	50	100	0.98	0.06754
16:19600340:C:G	50	100	0.98	0.2055
16:19600377:A:G	50	100	0.94	0.02378
16:19600524:G:A	50	100	1	0.07752
16:19600593:C:G	50	100	0.98	0.2613
16:19601006:G:A	50	100	0.97	0.1031
16:19601352:G:A	50	100	0.98	0.2453
16:19601507:A:T	50	100	0.98	0.1721
16:19601570:C:T	50	100	1	0.04394
16:19601816:G:A	50	100	0.98	0.06772
16:19602444:G:A	50	100	1	0.02378
16:19602583:T:C	50	100	0.94	0.01779
16:19602696:G:A	50	100	0.97	0.01943
16:19603248:G:A	50	100	1	0.05755
16:19603464:G:A	50	100	0.94	0.02378
16:19603639:C:T	50	100	1	0.05773
16:19604080:A:G	50	100	1	0.04394
16:19604488:T:C	50	100	0.98	0.2102
16:19605218:T:C	50	100	1	0.06972
16:19605315:T:C	50	100	1	0.04394
16:19605381:G:A	50	100	0.98	0.3656
16:19605419:C:T	50	100	0.98	0.06772
16:19605756:T:C	50	100	1	0.04394
16:19606002:G:A	50	100	0.93	0.02378
16:19606251:G:A	50	100	0.99	0.1723
16:19606292:G:T	50	100	1	0.0236
16:19606908:C:T	50	100	1	0.02578
16:19607004:G:A	50	100	0.99	0.3613
16:19607147:A:T	50	100	0.94	0.06645
16:19607541:A:G	50	100	0.99	0.1719
16:19607629:T:C	50	100	0.98	0.3647
16:19607925:G:C	50	100	0.98	0.02578
16:19608033:G:C	50	100	0.98	0.1781
16:19608124:C:T	50	100	0.96	0.02578
16:19608156:G:T	50	100	0.98	0.01543
16:19608209:G:A	50	100	0.94	0.02324
16:19608422:G:T	50	100	0.98	0.1558
16:19608429:A:G	50	100	0.89	0.02397
16:19608488:C:T	50	100	0.99	0.07734
16:19609034:G:A	50	100	0.92	0.02996
16:19609052:A:T	50	100	1	0.02397
16:19609540:C:T	50	88	0.92	0.2901
16:19609665:G:A	50	98	0.99	0.0167
16:19609680:T:C	50	96	0.89	0.1331
16:19610001:C:A	50	96	0.99	0.03758
16:19610216:T:C	50	100	0.94	0.02052
16:19610778:A:T	50	98	0.92	0.04593
16:19610892:G:A	50	100	0.94	0.02052
16:19611077:T:G	49	98	0.96	0.3068
16:19611094:G:T	50	98	0.98	0.02324
16:19611292:G:A	50	100	1	0.01598
16:19611674:T:G	50	100	1	0.02142
16:19611865:T:C	50	100	0.79	0.01362
16:19612179:C:T	50	100	0.97	0.0837
16:19612505:C:T	50	100	1	0.02088
16:19612634:A:T	50	98	0.97	0.3985
16:19612656:C:T	50	100	0.98	0.01053
16:19612689:C:A	50	98	0.97	0.307
16:19612783:T:C	50	100	0.95	0.04176
16:19612867:G:A	50	100	1	0.02088
16:19613019:G:A	50	100	0.96	0.09441
16:19613106:A:G	50	100	0.94	0.04176
16:19613258:G:A	50	100	1	0.02088
16:19613430:T:G	50	100	0.97	0.187
16:19613475:A:G	50	100	0.91	0.01253
16:19613483:C:T	50	100	0.99	0.06572
16:19613779:G:T	50	100	0.99	0.06609
16:19614016:G:C	50	100	0.95	0.1033
16:19614066:G:T	50	96	0.86	0.0532
16:19614399:T:C	50	100	1	0.01561
16:19614504:G:A	50	100	0.98	0.08751
16:19614672:A:G	50	98	0.99	0.04484
16:19614729:G:A	50	100	1	0.01561
16:19614751:G:A	50	100	0.89	0.01325
16:19614957:C:T	50	100	0.99	0.06572
16:19615074:C:A	50	100	1	0.03359
16:19615103:T:C	50	100	0.93	0.04139
16:19615130:G:C	50	100	0.98	0.1676
16:19615178:G:A	50	100	0.99	0.1865
16:19615342:A:G	50	98	0.93	0.1017
16:19615416:G:A	50	100	0.96	0.04012
16:19615514:G:A	50	100	0.98	0.01598
16:19615644:T:C	50	100	0.9	0.03885
16:19615694:C:T	50	100	1	0.02124
16:19615930:C:T	50	100	0.89	0.03613
16:19615953:C:G	50	100	1	0.02124
16:19616263:G:A	50	100	1	0.01779
16:19616566:G:A	50	100	0.98	0.0158
16:19616591:T:C	50	100	0.96	0.01979
16:19616682:G:A	50	98	0.89	0.01888
16:19616766:C:T	50	100	1	0.01779
16:19616900:A:G	50	100	1	0.02106
16:19616904:C:T	50	100	0.89	0.0187
16:19617646:C:T	50	100	0.97	0.2658
16:19618043:C:T	50	100	0.94	0.03649
16:19618439:G:A	50	100	1	0.02106
16:19618637:C:T	50	100	0.98	0.1176
16:19618792:C:T	50	100	0.92	0.01943
16:19619422:C:T	50	100	0.98	0.1169
16:19619436:A:G	50	100	0.96	0.01943
16:19619521:G:A	50	100	0.95	0.01852
16:19619527:A:G	50	100	1	0.01634
16:19619628:T:C	50	100	0.97	0.09568
16:19619896:G:T	50	100	1	0.01616
16:19619957:G:A	50	100	0.98	0.1169
16:19619961:A:G	50	100	1	0.06554
16:19620027:A:G	50	100	1	0.01616
16:19620181:T:A	50	100	1	0.01271
16:19620464:C:T	50	100	1	0.01797
16:19620722:G:A	50	100	1	0.01779
16:19620761:G:A	50	98	1	0.06554
16:19620828:G:A	50	100	1	0.01779
16:19620846:G:A	50	100	0.96	0.01961
16:19621425:A:G	50	98	0.9	0.04012
16:19621542:C:G	50	100	0.96	0.3252
16:19621983:T:C	50	100	1	0.02977
16:19622163:A:G	50	90	0.96	0.09023
16:19622174:C:T	50	92	0.98	0.09187
16:19622175:T:C	50	92	0.98	0.09168
16:19622184:A:G	49	93.9	0.98	0.0915
16:19622185:C:T	50	92	0.98	0.09168
16:19622208:G:A	50	94	0.97	0.09187
16:19622237:C:T	50	100	1	0.05901
16:19622324:G:A	50	100	1	0.05901
16:19622335:G:T	50	100	0.99	0.08279
16:19623016:C:T	50	100	1	0.01707
16:19623097:C:T	50	100	0.98	0.2643
16:19623356:C:T	50	100	0.98	0.01852
16:19623392:C:G	50	100	1	0.02142
16:19623513:C:T	50	100	0.96	0.01616
16:19623519:G:A	50	98	0.98	0.2647
16:19623610:C:T	50	100	0.99	0.1318
16:19623817:G:A	49	81.6	0.74	0.07407
16:19624023:T:C	50	98	1	0.0797
16:19624175:G:A	50	100	0.86	0.04194
16:19624354:G:A	50	100	1	0.1062
16:19624517:G:A	50	100	0.98	0.01017
16:19624586:T:C	50	96	0.99	0.2685
16:19625096:T:G	50	100	1	0.02941
16:19625107:C:G	50	98	0.99	0.2642
16:19625588:A:G	50	98	0.98	0.01017
16:19625894:G:A	50	98	0.99	0.2522
16:19626265:C:T	50	100	1	0.1068
16:19626621:G:T	50	100	1	0.0158
16:19627053:G:A	50	100	1	0.02197
16:19627056:T:C	50	100	1	0.0158
16:19627321:G:A	50	100	1	0.06173
16:19627534:G:A	50	100	1	0.06173
16:19627993:T:C	50	100	1	0.06173
16:19628140:G:A	50	100	1	0.02288
16:19628352:T:C	50	100	1	0.02288
16:19628839:T:G	50	100	1	0.0216
16:19628894:C:T	50	100	1	0.01144
16:19629330:A:G	50	94	0.99	0.02796
16:19629466:G:A	50	98	1	0.3709
16:19629604:G:A	50	100	0.97	0.1129
16:19629739:G:A	50	100	0.94	0.01525
16:19630123:A:G	50	100	1	0.06173
16:19630373:G:A	50	98	1	0.02288
16:19630382:G:A	50	100	1	0.01325
16:19630569:C:A	50	100	1	0.06173
16:19630850:A:C	50	96	1	0.3713
16:19630983:A:T	50	100	0.98	0.1743
16:19630987:C:G	50	100	1	0.1324
16:19631089:G:A	50	100	0.97	0.1049
16:19631348:G:A	50	100	0.93	0.04394
16:19631662:G:A	50	100	1	0.3709
16:19631745:G:A	50	100	0.98	0.09695
16:19631834:G:A	50	100	1	0.06173
16:19632123:C:T	50	100	1	0.1066
16:19632182:C:T	50	98	1	0.1302
16:19632262:C:T	50	100	1	0.1225
16:19632285:A:G	50	100	1	0.02723
16:19632747:G:A	50	100	1	0.02288
16:19632819:C:T	50	100	1	0.02179
16:19633202:T:C	50	100	1	0.06173
16:19633409:G:A	50	100	1	0.02179
16:19633417:C:T	50	100	0.98	0.09713
16:19633451:A:G	50	100	1	0.1068
16:19633508:A:T	50	98	0.97	0.05683
16:19633576:G:A	50	100	1	0.08025
16:19633930:G:A	50	100	1	0.3709
16:19634004:G:A	50	100	1	0.1324
16:19634332:G:A	50	100	1	0.06173
16:19634358:C:G	50	98	1	0.486
16:19634513:G:T	50	100	1	0.02288
16:19634809:G:T	50	98	1	0.3709
16:19634913:C:G	50	98	1	0.2391
16:19635221:G:T	50	100	1	0.01362
16:19635419:C:A	50	100	1	0.4838
16:19635437:C:T	50	100	1	0.1324
16:19635620:T:C	50	100	1	0.01561
16:19636376:A:G	50	100	0.99	0.1129
16:19636487:A:G	50	100	0.99	0.1129
16:19636777:C:A	50	100	0.99	0.1127
16:19636801:C:A	50	100	1	0.01561
16:19636802:A:G	50	100	1	0.01561
16:19636932:A:C	50	100	1	0.1068
16:19637576:T:C	50	100	1	0.02288
16:19637591:C:T	50	100	0.94	0.01725
16:19638011:A:G	50	100	1	0.06191
16:19638235:C:T	50	100	1	0.13
16:19638399:A:G	50	100	1	0.2093
16:19639114:G:A	50	100	1	0.1068
16:19639138:T:C	50	98	1	0.1302
16:19639216:A:G	50	100	1	0.06173
16:19639292:C:T	50	100	0.96	0.1834
16:19639366:A:G	50	100	1	0.0374
16:19639392:G:A	50	100	1	0.1068
16:19639434:G:A	50	100	1	0.02306
16:19639725:C:T	50	96	0.98	0.06917
16:19639775:C:T	50	100	0.99	0.1049
16:19639929:T:G	50	100	0.99	0.1048
16:19639952:C:T	50	100	1	0.08025
16:19640332:T:C	50	100	1	0.01561
16:19640544:G:A	50	100	1	0.1322
16:19640665:T:C	50	100	1	0.06173
16:19640910:G:A	50	100	1	0.0374
16:19641196:C:G	50	98	1	0.01416
16:19641213:C:T	50	100	1	0.13
16:19641226:G:A	50	98	0.94	0.03994
16:19641241:A:G	50	100	1	0.06173
16:19641337:G:A	50	100	1	0.01906
16:19641434:A:G	50	100	1	0.0374
16:19641503:G:T	50	100	1	0.06173
16:19641851:C:A	50	100	0.98	0.09695
16:19642212:A:C	50	100	1	0.1302
16:19642378:T:C	50	100	1	0.1324
16:19642567:T:C	50	100	1	0.02288
16:19642679:T:C	50	100	1	0.1322
16:19642962:C:T	50	100	1	0.02288
16:19643303:C:T	50	100	1	0.4866
16:19643449:C:T	50	100	1	0.2613
16:19643479:C:T	50	100	1	0.3088
16:19643557:G:A	50	100	1	0.2667
16:19644054:A:G	50	100	1	0.06173
16:19644097:A:T	50	100	0.99	0.01834
16:19644534:C:T	50	100	1	0.01561
16:19644561:C:G	50	100	1	0.06173
16:19645105:C:G	50	100	1	0.02723
16:19645296:T:C	50	100	0.94	0.01525
16:19645380:C:T	50	100	1	0.1068
16:19645590:C:G	50	100	0.94	0.01543
16:19645635:C:T	50	100	1	0.02288
16:19645977:G:T	50	100	0.98	0.02197
16:19646165:C:T	50	100	1	0.266
16:19646180:A:G	50	100	1	0.3709
16:19646230:C:T	50	100	1	0.13
16:19646454:C:T	50	100	0.99	0.1322
16:19646474:T:G	50	100	1	0.2932
16:19646521:C:T	50	100	0.99	0.1327
16:19646534:G:A	50	100	0.99	0.07026
16:19646873:T:C	50	100	1	0.01507
16:19646883:G:A	50	100	1	0.06173
16:19647059:T:C	50	100	1	0.4492
16:19647109:C:T	50	100	1	0.01253
16:19647209:C:T	50	100	1	0.3711
16:19647562:A:G	50	100	1	0.06173
16:19648060:T:C	50	100	0.96	0.3183
16:19648300:C:G	50	100	1	0.3713
16:19648405:C:A	50	98	1	0.3094
16:19648643:A:G	50	100	1	0.1071
16:19648678:C:G	50	100	0.99	0.4646
16:19648797:G:A	50	100	0.98	0.07008
16:19648894:A:G	50	100	1	0.3711
16:19649006:G:T	50	100	1	0.13
16:19649052:G:A	50	100	0.92	0.01362
16:19649472:A:G	50	100	1	0.06155
16:19649622:C:T	50	100	1	0.08424
16:19650136:A:G	50	100	1	0.3742
16:19650901:C:T	50	100	1	0.06155
16:19650940:G:A	50	100	1	0.06155
16:19650981:C:G	50	100	0.95	0.01525
16:19651071:G:A	50	100	1	0.06137
16:19651327:C:T	50	100	1	0.06155
16:19651352:A:G	50	100	1	0.01543
16:19651353:C:A	50	100	0.99	0.01543
16:19651363:C:T	50	100	0.95	0.01489
16:19651436:C:A	50	100	0.99	0.1097
16:19651739:C:T	50	98	0.98	0.06754
16:19651804:T:A	50	98	0.93	0.07389
16:19651947:T:C	50	100	0.99	0.4855
16:19652229:T:G	50	100	0.99	0.02088
16:19652309:G:A	50	100	1	0.01525
16:19652594:G:A	50	100	1	0.256
16:19652603:T:G	50	100	1	0.256
16:19652652:A:G	50	100	0.99	0.01434
16:19652872:G:A	50	100	1	0.4779
16:19653700:C:T	50	100	0.99	0.1412
16:19653772:T:C	50	100	1	0.08279
16:19653891:G:C	50	100	1	0.1716
16:19654468:A:G	50	100	0.97	0.07171
16:19654508:G:A	50	100	1	0.1296
16:19654626:G:A	50	100	1	0.2574
16:19654630:C:T	50	100	0.99	0.05792
16:19654726:C:T	50	100	1	0.1678
16:19654924:A:T	50	100	1	0.01616
16:19655210:G:A	50	100	1	0.2536
16:19655424:G:A	50	100	1	0.04339
16:19655710:T:C	50	100	0.99	0.1414
16:19655833:C:T	50	100	0.99	0.1414
16:19655980:G:A	50	100	1	0.2603
16:19656135:A:G	50	100	1	0.08279
16:19656172:G:A	50	100	0.64	0.02179
16:19656250:C:G	50	98	1	0.1298
16:19656610:C:T	50	100	0.99	0.335
16:19656908:C:T	50	100	1	0.02251
16:19656948:G:A	50	100	1	0.01616
16:19657001:C:T	50	100	1	0.2536
16:19657193:C:T	50	100	0.96	0.07208
16:19657256:C:T	50	100	1	0.06028
16:19657411:A:G	50	100	0.99	0.4764
16:19657466:T:C	50	100	0.96	0.0719
16:19657480:C:T	50	100	1	0.08279
16:19657707:T:A	50	98	0.93	0.07044
16:19657715:G:T	50	100	1	0.06028
16:19658148:T:G	50	100	1	0.2603
16:19658606:A:G	50	100	1	0.1747
16:19658623:C:G	50	100	1	0.2603
16:19658687:G:T	50	100	1	0.1298
16:19658688:A:T	50	100	1	0.1293
16:19658746:T:C	50	100	1	0.1298
16:19658959:G:A	50	98	0.89	0.04993
16:19659011:G:A	50	100	1	0.0512
16:19659038:A:G	50	100	1	0.1098
16:19659126:G:A	50	100	1	0.1438
16:19659342:G:A	50	100	1	0.2436
16:19659759:G:A	50	100	1	0.01507
16:19659763:G:A	50	100	1	0.03068
16:19660036:C:T	50	100	1	0.06028
16:19660277:A:G	50	100	1	0.4784
16:19660548:C:T	50	100	1	0.01634
16:19660565:A:G	50	100	1	0.01634
16:19661071:T:C	50	96	1	0.1652
16:19661223:C:T	50	100	1	0.06009
16:19661544:G:C	50	100	1	0.08243
16:19661706:A:G	50	100	1	0.01634
16:19662267:G:T	50	100	1	0.1779
16:19662453:A:G	50	100	1	0.01634
16:19662486:A:G	50	100	1	0.1614
16:19662502:C:T	50	100	1	0.03395
16:19662553:A:G	50	100	1	0.01634
16:19663081:G:A	50	100	0.99	0.144
16:19663151:T:A	50	100	0.99	0.4711
16:19663167:T:C	50	100	0.99	0.3161
16:19663357:A:T	50	100	0.99	0.3155
16:19663430:A:G	50	100	0.99	0.03468
16:19663531:C:T	50	100	1	0.0581
16:19663989:G:A	50	98	0.98	0.3184
16:19664122:A:G	50	98	0.99	0.3175
16:19664629:G:A	50	98	0.99	0.3175
16:19664822:C:T	50	100	1	0.02288
16:19664825:G:A	50	100	0.98	0.1289
16:19664895:A:G	50	98	0.98	0.4788
16:19665149:C:T	50	98	0.99	0.3175
16:19665217:A:G	50	98	0.98	0.1975
16:19665498:G:A	50	100	1	0.05283
16:19665571:G:A	50	98	0.99	0.394
16:19665989:T:G	50	100	1	0.01525
16:19666038:T:C	50	100	1	0.1158
16:19666750:C:T	50	96	0.97	0.02741
16:19666903:T:C	49	93.9	0.75	0.02179
16:19666911:T:C	48	91.7	0.69	0.04303
16:19666959:C:T	50	86	0.93	0.138
16:19666976:C:T	50	90	0.99	0.1235
16:19666996:T:C	48	83.3	0.94	0.3059
16:19667008:G:C	50	100	0.94	0.0187
16:19667184:A:G	50	98	1	0.3112
16:19667242:G:A	50	100	1	0.07571
16:19667290:T:C	50	100	0.99	0.1391
16:19667499:C:T	49	98	1	0.311
16:19667740:A:G	50	100	0.97	0.07389
16:19667752:C:A	49	100	0.9	0.02814
16:19668129:C:T	50	100	0.99	0.1291
16:19668496:T:A	50	100	0.94	0.07407
16:19668580:C:T	50	96	0.97	0.02741
16:19668714:T:C	50	98	1	0.3911
16:19669092:C:T	50	100	0.99	0.1329
16:19669224:T:C	50	96	1	0.3148
16:19669469:G:A	50	98	1	0.3148
16:19669471:A:G	50	100	1	0.1178
16:19669474:A:G	50	98	1	0.3148
16:19669817:C:T	50	98	0.88	0.06318
16:19669856:A:G	50	100	1	0.1178
16:19669858:A:G	50	100	0.97	0.01852
16:19670167:G:A	50	100	1	0.01489
16:19671819:C:T	50	98	1	0.3148
16:19671897:T:C	50	98	1	0.3148
16:19672106:C:T	50	100	0.94	0.01888
16:19672359:C:T	50	100	1	0.05283
16:19672733:T:C	50	100	1	0.02306
16:19673070:C:T	50	100	1	0.1178
16:19673362:G:A	50	100	1	0.03486
16:19673481:C:A	50	100	1	0.07589
16:19673564:C:G	50	100	0.95	0.01543
16:19673962:T:A	50	98	1	0.3081
16:19673964:C:A	50	98	1	0.3079
16:19674003:G:A	50	100	0.99	0.1178
16:19674172:T:A	50	100	1	0.1396
16:19674252:C:T	50	100	0.89	0.04176
16:19674383:A:G	50	100	1	0.08333
16:19674499:C:T	50	100	0.98	0.0158
16:19674500:G:T	50	100	1	0.07226
16:19674608:C:T	50	100	1	0.0236
16:19674629:A:C	50	98	1	0.3083
16:19674881:C:T	50	100	0.96	0.01543
16:19674994:C:A	50	100	0.96	0.3224
16:19675078:G:T	50	100	1	0.1178
16:19675210:C:T	50	100	1	0.1393
16:19675226:C:T	50	100	1	0.1178
16:19675674:C:T	50	98	1	0.1899
16:19675760:G:T	50	98	1	0.1899
16:19675798:C:A	50	94	0.9	0.1412
16:19675799:C:T	50	100	0.96	0.06518
16:19675904:A:C	50	98	1	0.1901
16:19676633:C:A	50	98	1	0.1897
16:19676663:A:T	50	98	1	0.3869
16:19676677:A:G	50	100	1	0.1178
16:19676710:A:G	50	100	1	0.01507
16:19677557:G:A	50	100	1	0.01761
16:19677592:G:A	50	98	0.99	0.4702
16:19677604:C:T	50	100	1	0.1289
16:19677710:T:C	50	98	1	0.2015
16:19677868:T:C	50	100	1	0.1463
16:19678406:C:T	50	100	1	0.01598
16:19678514:G:C	50	100	1	0.0187
16:19678603:A:G	50	100	1	0.1334
16:19678825:T:C	50	100	1	0.1178
16:19678865:A:G	50	100	0.95	0.01943
16:19678900:C:A	50	100	0.96	0.06518
16:19678970:C:T	50	100	1	0.01507
16:19679153:A:G	28	96.4	0.98	0.1336
16:19679159:G:A	29	100	0.98	0.01253
16:19679480:T:A	48	97.9	0.66	0.0158
16:19679663:C:T	50	100	0.97	0.01852
16:19680020:C:T	50	96	0.98	0.0236
16:19680022:C:T	50	100	1	0.1329
16:19680048:C:T	50	100	1	0.01598
16:19680192:G:A	50	98	0.99	0.4739
16:19680261:A:G	50	100	0.99	0.2122
16:19680405:C:T	50	100	1	0.03958
16:19680547:C:T	50	100	1	0.1329
16:19681364:G:A	50	100	1	0.01507
16:19681398:C:T	50	100	1	0.1294
16:19681597:A:G	49	100	0.99	0.01017
16:19681997:A:C	50	100	1	0.01507
16:19682058:T:G	50	100	1	0.01507
16:19682217:T:C	50	100	1	0.05701
16:19682407:C:T	50	100	1	0.2302
16:19682544:T:C	50	98	0.99	0.3878
16:19682669:C:T	50	100	1	0.2298
16:19682707:C:T	50	100	1	0.01017
16:19682873:A:C	50	100	0.99	0.12
16:19682890:C:G	50	100	1	0.01017
16:19683349:T:C	50	100	1	0.01525
16:19683371:G:T	50	96	0.95	0.07916
16:19683427:T:C	50	98	0.92	0.1899
16:19683874:C:T	50	100	0.98	0.07534
16:19684123:C:T	50	100	0.99	0.3057
16:19684312:G:T	50	100	0.9	0.01979
16:19684674:A:T	50	100	1	0.01525
16:19684818:G:A	50	100	0.89	0.01525
16:19684883:C:A	50	100	1	0.01543
16:19685004:A:G	50	100	1	0.01525
16:19685355:A:T	50	100	1	0.1289
16:19685916:C:T	50	100	1	0.01271
16:19686215:C:G	50	100	0.99	0.3261
16:19686541:C:T	50	100	1	0.01525
16:19686568:C:T	50	100	1	0.01525
16:19686822:C:T	50	100	1	0.01543
16:19686912:C:G	50	98	0.98	0.1483
16:19686925:T:C	50	94	0.96	0.4791
16:19687505:C:T	50	98	0.98	0.0679
16:19687786:G:A	50	100	1	0.1285
16:19688188:A:G	50	98	0.98	0.06772
16:19688343:C:T	50	98	0.97	0.07462
16:19688661:G:C	50	98	0.9	0.07335
16:19689230:G:T	50	98	0.95	0.138
16:19689413:A:G	50	96	0.96	0.4005
16:19689796:A:G	50	100	0.95	0.4081
16:19690385:C:T	50	100	0.93	0.01053
16:19690957:G:A	50	100	0.95	0.01053
16:19690991:T:C	50	94	0.92	0.1278
16:19691091:T:C	50	94	0.89	0.07044
16:19691101:G:A	50	90	0.88	0.1088
16:19691110:C:A	50	92	0.87	0.1126
16:19691642:C:T	50	98	0.93	0.0532
16:19691729:G:A	50	100	0.92	0.0472
16:19691838:C:G	50	98	0.98	0.03649
16:19692024:G:A	50	98	0.84	0.04666
16:19692237:A:C	50	98	0.93	0.05828
16:19692256:C:T	50	100	0.87	0.06245
16:19692281:G:A	50	100	0.85	0.04648
16:19692585:C:T	50	98	0.91	0.07444
16:19692902:T:C	50	100	0.88	0.06681
16:19693084:C:T	50	94	0.88	0.3704
16:19693094:C:G	50	100	0.78	0.01779
16:19693195:C:T	50	100	0.88	0.04938
16:19693709:G:T	50	100	0.98	0.01017
16:19693762:C:T	50	100	0.95	0.01634
16:19693810:G:A	50	100	0.75	0.01761
16:19693860:T:C	50	100	0.84	0.06209
16:19693862:G:C	50	94	0.9	0.124
16:19694127:G:A	50	100	0.88	0.01126
16:19694749:T:C	50	100	0.91	0.07044
16:19694783:A:G	50	100	0.92	0.02033
16:19695303:G:A	50	100	0.94	0.07407
16:19695461:A:T	50	98	0.92	0.07389
16:19696390:C:T	50	100	0.99	0.03722
16:19696391:G:A	50	100	0.96	0.02033
16:19696409:G:C	50	100	0.98	0.3602
16:19696528:G:A	50	98	0.82	0.01961
16:19696874:A:G	50	100	0.99	0.3606
16:19697270:T:G	50	100	0.99	0.161
16:19697657:G:A	50	100	0.97	0.0719
16:19697783:G:C	50	100	0.99	0.3604
16:19697983:T:C	50	100	0.98	0.02033
16:19697998:G:A	50	100	0.91	0.02542
16:19698137:C:T	50	100	1	0.185
16:19698297:G:A	50	100	1	0.01816
16:19698393:G:A	50	100	1	0.07426
16:19698429:C:T	50	100	1	0.1271
16:19698457:T:C	50	100	1	0.1914
16:19698692:T:C	50	100	0.99	0.3604
16:19698736:C:T	50	100	1	0.01017
16:19699249:T:C	50	100	0.98	0.02033
16:19699380:A:G	50	100	0.99	0.3602
16:19700029:C:T	50	100	1	0.1906
16:19700117:T:C	50	100	1	0.2117
16:19700147:G:A	50	100	0.99	0.3602
16:19700153:T:C	50	100	0.89	0.02306
16:19700250:C:G	50	100	1	0.05701
16:19700395:C:T	50	100	0.79	0.01162
16:19700558:A:G	50	100	1	0.02306
16:19700703:T:C	50	100	0.97	0.07171
16:19701575:G:A	50	100	1	0.01253
16:19701985:T:G	50	100	0.92	0.01344
16:19701993:T:C	50	100	1	0.2115
16:19701994:C:T	50	100	1	0.2115
16:19702053:G:A	50	100	0.91	0.03849
16:19702088:A:G	50	100	0.98	0.01997
16:19702093:C:A	50	100	0.97	0.07153
16:19702560:A:G	50	100	0.98	0.3607
16:19702951:C:T	50	100	1	0.08388
16:19703151:G:A	50	100	1	0.07553
16:19703280:C:T	50	100	1	0.01743
16:19703581:A:G	50	100	1	0.2119
16:19703644:G:A	50	100	0.97	0.07153
16:19704190:T:C	50	100	1	0.02651
16:19704384:A:G	50	100	1	0.0118
16:19704573:C:T	50	100	1	0.01253
16:19705183:A:G	50	98	0.94	0.2347
16:19706746:A:G	50	100	1	0.01289
16:19706846:T:A	50	100	0.95	0.06609
16:19707403:T:A	50	98	1	0.1837
16:19707617:A:G	50	98	0.97	0.07771
16:19708084:G:A	50	100	0.92	0.03014
16:19708120:T:C	50	100	0.98	0.0236
16:19708518:C:T	50	100	1	0.08297
16:19708624:C:A	50	100	1	0.1273
16:19708840:G:T	50	100	1	0.1649
16:19708931:G:A	50	100	0.99	0.05646
16:19708936:A:G	50	100	1	0.1652
16:19709449:G:T	50	100	0.97	0.01997
16:19709635:T:A	50	100	1	0.02669
16:19709876:C:T	50	100	0.99	0.07571
16:19709893:G:A	50	100	1	0.03794
16:19710073:G:A	50	100	1	0.02596
16:19710192:C:G	50	100	0.97	0.07171
16:19710193:A:G	50	98	1	0.1919
16:19710409:A:G	50	100	1	0.2117
16:19710433:C:T	50	100	1	0.1919
16:19710484:C:T	50	98	1	0.1273
16:19710680:G:A	50	100	1	0.3602
16:19710892:A:G	50	100	1	0.05683
16:19710987:A:C	50	100	1	0.3606
16:19711044:T:C	50	98	1	0.1271
16:19711488:G:C	50	100	1	0.01253
16:19711790:C:T	49	100	1	0.1841
16:19711935:C:T	50	100	1	0.05664
16:19712698:A:G	50	100	1	0.1649
16:19712744:C:T	50	100	0.97	0.0719
16:19712872:G:A	50	100	1	0.01816
16:19712902:C:T	50	100	1	0.0118
16:19712991:A:G	50	100	1	0.3607
16:19713600:T:C	50	100	1	0.01906
16:19713657:A:C	50	100	0.92	0.06046
16:19713808:C:T	50	100	1	0.191
16:19714088:G:A	50	100	0.84	0.01035
16:19714209:A:G	50	100	0.97	0.01997
16:19714340:G:A	50	100	0.95	0.01271
16:19714802:G:A	50	98	0.97	0.0719
16:19714953:C:T	50	96	0.87	0.09241
16:19715129:G:A	50	100	0.97	0.0719
16:19716644:A:C	50	100	0.98	0.05773
16:19716676:A:G	50	100	1	0.2509
16:19717133:A:G	50	100	1	0.3607
16:19717142:C:A	50	100	1	0.03667
16:19717400:C:T	50	100	1	0.3609
16:19717694:G:C	50	100	1	0.1463
16:19719232:A:C	50	98	0.99	0.144
16:19719427:A:G	50	100	1	0.01961
16:19719591:A:C	48	93.8	0.98	0.11
16:19719592:A:C	50	96	0.98	0.0158
16:19719724:G:T	50	100	1	0.01924
16:19720109:G:A	50	100	0.99	0.07389
16:19721006:C:T	50	100	1	0.01235
16:19721026:A:G	50	100	1	0.01235
16:19721027:C:A	49	100	1	0.01943
16:19721046:T:C	50	100	1	0.01943
16:19721055:T:G	50	100	1	0.01235
16:19721133:T:C	50	100	0.92	0.05174
16:19721437:A:C	50	100	1	0.01198
16:19721690:A:G	50	100	1	0.1443
16:19721759:G:A	50	100	1	0.0374
16:19721899:T:C	50	98	1	0.02052
16:19722179:C:T	50	100	1	0.01961
16:19722264:T:C	50	100	1	0.3522
16:19723266:C:G	50	100	1	0.01924
16:19723532:C:T	50	100	1	0.3526
16:19724208:C:T	49	100	1	0.04194
16:19724303:A:G	50	100	1	0.04194
16:19724375:T:C	50	100	1	0.3606
16:19724472:C:A	50	100	1	0.01235
16:19724520:T:C	50	98	0.91	0.0374
16:19724578:C:G	50	100	1	0.315
16:19724682:C:G	50	100	1	0.01961
16:19724753:C:T	50	100	1	0.01961
16:19725198:A:C	50	100	1	0.05828
16:19725242:G:C	49	100	1	0.05828
16:19725330:G:A	50	100	1	0.05828
16:19726060:C:T	50	100	1	0.01924
16:19726103:A:G	50	98	1	0.1565
16:19726326:A:G	50	100	1	0.01017
16:19726825:T:C	50	100	1	0.01107
16:19726898:C:T	50	100	1	0.08261
16:19727110:G:A	50	100	1	0.05864
16:19727129:T:A	50	100	1	0.01235
16:19727130:C:A	50	100	1	0.01235
16:19727195:G:A	50	100	1	0.05864
16:19727435:A:C	50	100	1	0.05864
16:19727598:A:C	47	100	0.96	0.065
16:19727680:C:G	50	100	1	0.144
16:19727958:C:T	50	100	1	0.01924
16:19728740:T:C	50	100	1	0.01924
16:19728915:A:G	50	100	1	0.3609
16:19728921:A:G	50	100	1	0.1565
16:19729047:G:A	50	100	1	0.03722
16:19729071:A:T	50	100	1	0.01961
16:19729169:C:T	50	100	0.9	0.06028
16:19729399:C:T	50	100	1	0.01779
16:19729450:G:A	50	100	1	0.0374
16:19729705:C:T	49	100	1	0.1255
16:19729738:G:A	50	100	1	0.01235
16:19729765:T:C	49	98	1	0.3528
16:19729784:A:G	49	100	1	0.144
16:19729940:G:A	50	100	1	0.01943
16:19730151:T:C	50	100	1	0.01924
16:19730549:T:C	50	100	1	0.05991
16:19730709:T:C	50	100	1	0.01235
16:19730908:G:A	50	98	1	0.08515
16:19731190:A:G	50	100	1	0.07371
16:19731383:T:C	50	100	1	0.07371
16:19731582:A:G	50	100	1	0.07371
16:19732134:A:T	50	100	1	0.07389
16:19732225:C:T	50	100	0.96	0.0158
16:19732327:T:C	50	100	1	0.144
16:19732381:C:A	50	96	0.97	0.4034
16:19732488:T:A	50	100	1	0.01271
16:19732606:G:A	50	100	1	0.01107
16:19732624:C:A	50	100	1	0.01107
16:19732970:G:A	50	100	1	0.01107
16:19733076:A:G	50	100	1	0.01289
16:19733143:A:T	50	94	0.96	0.07426
16:19733546:A:T	50	100	1	0.01235
16:19734664:T:C	50	100	1	0.05901
16:19735518:C:T	50	98	0.96	0.01216
16:19735660:C:T	50	100	1	0.1245
16:19736079:A:G	50	100	1	0.07444
16:19736132:T:C	50	100	0.96	0.01416
16:19736600:T:C	50	100	1	0.144
16:19738296:A:G	50	100	1	0.07407
16:19738387:A:G	50	100	1	0.3613
16:19738729:A:G	50	100	1	0.144
16:19738953:G:A	50	100	1	0.3609
16:19739609:G:T	49	100	1	0.05864
16:19739888:T:C	50	100	1	0.08243
16:19740012:C:G	50	100	1	0.01943
16:19740299:A:G	50	100	1	0.01216
16:19740565:G:A	50	100	1	0.05864
16:19740584:C:T	50	98	0.89	0.01961
16:19740892:C:T	50	100	1	0.05864
16:19741504:A:G	50	100	0.91	0.02052
16:19741541:T:C	50	98	0.95	0.02269
16:19741617:G:C	50	100	1	0.04194
16:19741646:T:A	50	100	1	0.07371
16:19741891:T:G	50	100	1	0.3526
16:19741945:T:C	50	100	1	0.3526
16:19742012:T:C	50	100	1	0.3526
16:19742134:G:A	50	100	1	0.3466
16:19742269:T:C	50	100	1	0.07371
16:19743023:T:A	50	100	1	0.01017
16:19743721:C:T	50	100	1	0.01017
16:19743966:T:C	50	100	1	0.03722
16:19744737:A:G	50	98	0.95	0.1752
16:19745932:G:T	50	100	1	0.01198
16:19746601:T:C	50	100	0.96	0.06845
16:19747328:G:A	50	100	1	0.03867
16:19747375:C:A	50	100	0.99	0.07371
16:19747411:A:G	50	100	1	0.07371
16:19747563:A:C	50	100	1	0.3607
16:19747640:C:T	50	100	1	0.1432
16:19747681:C:G	50	100	1	0.05864
16:19747685:A:C	50	100	1	0.3524
16:19748253:T:C	50	100	1	0.3272
16:19748264:A:G	50	98	1	0.02505
16:19748300:T:C	50	100	1	0.3607
16:19748849:C:T	50	100	1	0.05864
16:19749778:A:G	50	100	1	0.03722
16:19750536:G:A	50	100	1	0.352
16:19751234:C:T	50	100	1	0.05864
16:19751262:G:A	50	100	1	0.01289
16:19751370:C:T	50	100	1	0.1324
16:19751613:A:G	50	100	1	0.144
16:19751869:C:A	50	100	1	0.01107
16:19752204:C:T	50	100	1	0.01216
16:19752504:A:G	50	100	0.98	0.03722
16:19752604:T:C	50	100	0.69	0.0207
16:19752827:G:C	50	100	1	0.02505
16:19753058:G:A	50	100	1	0.01198
16:19753263:T:A	50	100	0.99	0.07389
16:19753630:A:T	50	100	0.94	0.06627
16:19754170:G:A	50	100	0.99	0.02796
16:19754600:G:A	50	100	1	0.05864
16:19754712:A:T	50	100	1	0.327
16:19754893:C:T	50	100	1	0.01107
16:19754992:T:C	50	100	1	0.01253
16:19755570:C:T	50	100	1	0.01216
16:19756051:T:G	50	100	1	0.3606
16:19756615:A:G	50	100	1	0.01216
16:19756725:A:G	50	100	1	0.3268
16:19756991:C:T	50	100	1	0.03722
16:19756996:C:G	50	100	1	0.05864
16:19757018:C:T	50	100	1	0.1245
16:19757432:G:T	50	100	1	0.03722
16:19757475:C:A	50	100	1	0.05864
16:19757716:A:G	50	100	1	0.02505
16:19757911:C:T	50	100	1	0.01107
16:19758072:A:G	50	100	1	0.3524
16:19758383:C:T	50	100	1	0.07371
16:19758501:T:C	50	100	1	0.3607
16:19758656:A:C	50	100	0.99	0.02796
16:19759451:C:T	50	100	1	0.02505
16:19759452:G:A	50	100	0.95	0.03885
16:19759725:C:T	50	100	1	0.02505
16:19759766:G:A	50	100	1	0.01979
16:19759860:G:A	50	100	1	0.327
16:19760255:G:A	50	100	1	0.1442
16:19760280:C:T	50	98	0.99	0.04375
16:19760651:T:A	50	98	0.99	0.02397
16:19760731:T:C	50	100	0.98	0.05864
16:19760754:A:G	50	100	1	0.3607
16:19760853:T:C	50	100	1	0.03722
16:19760875:A:T	50	100	1	0.03722
16:19762304:G:T	50	100	1	0.07371
16:19763074:T:C	50	100	1	0.02505
16:19763335:A:T	50	100	1	0.01107
16:19763391:A:G	50	100	1	0.3607
16:19763543:A:G	50	100	1	0.05864
16:19763921:T:C	50	98	0.94	0.01053
16:19763947:G:C	50	98	0.9	0.04103
16:19763967:T:G	50	100	1	0.05864
16:19764660:A:G	50	100	1	0.05864
16:19764949:T:A	50	100	0.99	0.05882
16:19765049:C:T	50	100	1	0.01107
16:19765304:G:A	50	100	1	0.01216
16:19765400:C:T	50	100	0.98	0.03849
16:19765875:A:T	50	100	1	0.327
16:19765909:T:A	50	100	1	0.1244
16:19765915:A:T	50	100	1	0.1244
16:19766383:C:A	50	100	1	0.327
16:19766696:C:A	50	100	1	0.02524
16:19767074:G:A	50	100	1	0.05864
16:19767253:A:G	50	100	1	0.06572
16:19767472:G:A	50	100	1	0.07371
16:19768449:T:C	50	100	1	0.05864
16:19768613:G:A	50	98	0.99	0.04357
16:19769210:A:G	50	100	1	0.02505
16:19769265:T:C	50	100	0.96	0.01816
16:19769416:C:T	50	100	1	0.01471
16:19769915:G:A	50	100	1	0.07371
16:19770527:C:T	50	98	1	0.01035
16:19770638:G:T	50	100	0.99	0.2985
16:19770768:A:C	50	100	1	0.01198
16:19771331:A:G	50	100	1	0.1245
16:19771480:C:A	50	100	1	0.1634
16:19771885:G:A	50	100	1	0.01289
16:19771897:A:C	50	100	0.98	0.07426
16:19772338:G:A	49	100	1	0.01416
16:19772713:T:C	50	100	0.94	0.0118
16:19772875:C:T	50	100	1	0.08642
16:19772963:G:A	50	100	1	0.02687
16:19773369:A:G	50	100	1	0.3604
16:19773724:C:T	50	100	1	0.0374
16:19773805:T:G	50	100	1	0.08678
16:19774134:A:T	50	100	1	0.04158
16:19774297:C:T	50	94	0.93	0.2856
16:19774785:C:T	50	100	1	0.03722
16:19775051:T:C	50	100	0.99	0.1634
16:19775308:G:A	50	100	1	0.03722
16:19776089:G:C	50	100	1	0.3604
16:19776627:G:A	49	100	1	0.1244
16:19777702:C:T	50	100	1	0.07389
16:19777985:A:G	50	100	1	0.3604
16:19778415:G:A	50	98	0.96	0.1799
16:19778610:A:G	50	94	0.84	0.08951
16:19778872:A:C	50	100	1	0.08678
16:19778927:A:C	50	100	1	0.01198
16:19779057:A:G	50	100	1	0.03722
16:19779171:C:A	50	100	1	0.03722
16:19779300:T:C	50	100	1	0.06699
16:19779361:G:C	50	100	1	0.08642
16:19779727:A:T	50	98	0.99	0.04521
16:19779781:G:A	50	100	0.95	0.05737
16:19780341:C:T	50	98	1	0.163
16:19780377:C:G	50	100	1	0.03722
16:19780694:G:A	50	100	1	0.01198
16:19780696:G:A	50	100	1	0.01198
16:19780849:G:A	50	100	0.99	0.0374
16:19781193:C:T	50	100	1	0.1242
16:19781212:C:A	50	100	1	0.1242
16:19781261:A:T	50	100	1	0.01924
16:19781276:C:T	50	100	0.99	0.1632
16:19781689:C:T	50	100	1	0.3602
16:19781711:G:A	50	100	1	0.01198
16:19781747:G:T	50	100	0.77	0.01107
16:19781856:G:T	50	100	1	0.02687
16:19782449:G:A	50	100	1	0.01198
16:19782658:T:G	49	100	1	0.3544
16:19782999:G:T	50	94	0.98	0.372
16:19783001:G:T	50	98	1	0.3542
16:19783003:G:T	50	98	1	0.3542
16:19783025:G:A	50	100	0.99	0.1632
16:19783052:A:G	50	100	1	0.3602
16:19783076:G:A	50	100	1	0.01216
16:19783102:G:A	50	100	1	0.03722
16:19783319:A:T	50	100	1	0.01017
16:19783381:C:T	50	100	1	0.3551
16:19783545:T:A	50	98	0.96	0.179
16:19783547:G:T	50	98	0.94	0.1792
16:19783548:C:G	50	98	0.95	0.1786
16:19784087:A:T	50	100	1	0.1632
16:19785021:G:A	50	100	1	0.1244
16:19785509:A:G	50	100	0.93	0.06609
16:19785807:G:A	50	100	1	0.1556
16:19786275:C:T	50	100	1	0.07353
16:19786276:G:A	50	100	0.79	0.01289
16:19786425:C:T	49	100	0.85	0.01216
16:19786647:G:A	49	100	1	0.1258
16:19799599:C:T	46	93.5	0.91	0.02487
16:19799601:C:T	40	97.5	0.75	0.02052
16:19801092:C:T	48	100	0.98	0.01216
16:19801563:C:T	48	97.9	0.98	0.3373
16:19801833:A:T	48	100	0.87	0.0256
16:19802567:T:C	49	100	0.88	0.01053
16:19802737:A:G	50	100	1	0.09296
16:19802943:G:A	50	100	1	0.05701
16:19803232:T:G	50	100	1	0.065
16:19803867:C:T	50	98	0.96	0.01997
16:19803906:C:T	50	100	1	0.279
16:19804084:C:G	50	100	1	0.05701
16:19804089:G:A	50	98	1	0.2794
16:19804228:C:G	50	100	1	0.065
16:19804855:T:G	50	100	1	0.01235
16:19805870:G:C	50	100	0.99	0.02778
16:19806716:A:C	47	100	1	0.01216
16:19808157:G:C	50	100	0.95	0.03431
16:19808919:G:A	50	100	0.99	0.1253
16:19809000:G:A	50	100	1	0.0187
16:19809372:T:C	50	100	0.99	0.1253
16:19809761:C:A	50	100	0.93	0.02778
16:19809932:G:A	50	100	1	0.01235
16:19810082:G:C	50	100	1	0.07353
16:19810214:C:T	50	100	1	0.1737
16:19810235:G:A	50	100	0.99	0.1552
16:19812764:G:A	50	100	1	0.05211
16:19812843:A:G	50	100	0.99	0.3243
16:19812936:C:G	50	100	0.89	0.01325
16:19813171:G:C	50	100	0.99	0.1547
16:19813316:T:C	50	100	0.99	0.2288
16:19814240:A:C	49	93.9	0.84	0.03903
16:19814387:G:A	49	100	0.91	0.01053
16:19814554:C:G	50	100	1	0.01888
16:19815066:C:T	50	100	0.96	0.01398
16:19815212:C:G	50	98	0.99	0.2286
16:19815544:G:A	50	100	1	0.01888
16:19815595:C:T	50	100	1	0.07335
16:19816226:C:G	50	100	0.97	0.05047
16:19816385:G:A	50	100	0.98	0.03813
16:19816566:G:A	50	100	0.88	0.01943
16:19816641:A:T	50	100	0.94	0.04212
16:19817462:A:G	50	100	0.99	0.02796
16:19817593:T:C	50	100	0.99	0.07371
16:19818189:G:A	50	100	0.99	0.02796
16:19818382:C:T	50	100	0.92	0.06064
16:19818474:C:T	50	100	0.98	0.1002
16:19818677:G:A	50	100	0.98	0.1547
16:19819135:G:A	50	98	0.98	0.2277
16:19819361:C:T	50	100	0.95	0.02887
16:19819507:T:A	50	100	0.99	0.01289
16:19819657:A:G	50	96	0.95	0.04067
16:19819945:G:A	50	96	0.97	0.1318
16:19820010:A:G	50	100	0.87	0.09731
16:19820154:A:G	50	100	0.98	0.3698
16:19820299:T:C	50	98	1	0.03159
16:19820451:C:T	50	100	0.97	0.02941
16:19820566:T:G	50	100	0.99	0.1757
16:19820710:T:G	50	98	0.98	0.3756
16:19821267:G:A	50	100	0.99	0.2725
16:19821476:G:T	50	98	1	0.09005
16:19821611:G:T	50	100	1	0.01126
16:19821679:A:G	50	100	1	0.3146
16:19821756:G:C	50	100	1	0.01126
16:19821858:G:A	50	100	1	0.1412
16:19822039:A:G	50	100	0.97	0.01434
16:19822083:A:C	49	93.9	0.96	0.03595
16:19822084:C:A	40	82.5	0.83	0.04248
16:19822138:C:T	50	100	1	0.01888
16:19822300:T:C	50	100	0.98	0.05701
16:19822493:A:G	50	98	0.99	0.2072
16:19822762:G:T	50	98	0.95	0.08061
16:19822978:C:T	50	100	1	0.02524
16:19823100:G:A	50	100	1	0.2602
16:19823208:T:G	50	98	1	0.01834
16:19823323:C:T	50	100	1	0.01126
16:19823674:C:T	50	100	1	0.03086
16:19823795:G:T	50	98	1	0.2899
16:19823939:T:A	49	89.8	0.86	0.1652
16:19823943:T:A	50	100	0.94	0.1699
16:19824069:G:A	50	100	1	0.03086
16:19825024:G:C	50	98	1	0.3139
16:19825139:C:T	50	100	0.97	0.0394
16:19825319:G:A	50	100	1	0.01126
16:19825842:T:C	50	100	1	0.01126
16:19826619:C:A	50	100	1	0.02397
16:19826938:G:A	50	98	1	0.1699
16:19826980:C:T	50	98	0.99	0.1643
16:19826997:G:C	50	98	1	0.169
16:19827148:G:A	50	100	1	0.02324
16:19827561:C:G	50	96	1	0.2598
16:19827644:T:G	50	100	1	0.01398
16:19827745:G:C	50	100	0.99	0.01289
16:19827973:T:C	50	98	1	0.2894
16:19828216:C:T	50	98	1	0.3128
16:19828634:C:T	50	100	1	0.01743
16:19828653:G:A	50	100	1	0.01126
16:19828689:C:A	50	98	0.97	0.08134
16:19828744:G:A	50	100	1	0.02324
16:19828845:C:T	50	98	1	0.01779
16:19828859:T:A	47	80.9	0.96	0.3039
16:19829398:G:T	50	98	1	0.01834
16:19829460:C:T	50	100	1	0.01126
16:19830026:T:C	50	98	1	0.2785
16:19830554:G:C	50	100	1	0.08914
16:19830810:A:G	50	100	0.99	0.1344
16:19831369:G:A	50	100	1	0.01743
16:19831413:C:A	50	100	1	0.05792
16:19831440:C:A	50	100	1	0.01144
16:19831625:G:A	50	100	0.96	0.1011
16:19831951:C:G	50	100	1	0.01144
16:19832195:T:C	50	100	1	0.08914
16:19832222:C:A	50	100	1	0.2903
16:19832966:A:G	50	100	1	0.01144
16:19833017:G:A	50	100	1	0.01144
16:19833347:G:A	50	98	0.97	0.08152
16:19833468:C:G	50	100	1	0.4789
16:19833543:G:T	50	100	1	0.08914
16:19834081:C:T	50	100	0.94	0.03595
16:19834088:G:A	50	100	1	0.01144
16:19834101:C:A	50	100	1	0.3573
16:19834204:G:A	50	100	1	0.04303
16:19835002:T:C	50	100	1	0.3145
16:19835346:T:C	50	100	1	0.3143
16:19835615:T:C	50	100	1	0.3143
16:19835633:G:A	50	100	1	0.01162
16:19835770:A:T	50	100	1	0.08914
16:19835773:C:T	50	100	1	0.01144
16:19835865:G:A	50	98	1	0.01834
16:19835896:C:T	50	100	1	0.01144
16:19835903:A:G	50	100	1	0.1661
16:19836044:A:G	50	100	1	0.3143
16:19836248:A:C	50	100	1	0.3152
16:19836794:T:G	50	96	0.89	0.07553
16:19836860:C:T	50	100	0.98	0.01089
16:19837184:C:T	50	98	0.99	0.1594
16:19837350:A:G	50	100	1	0.01743
16:19837823:G:A	50	100	0.88	0.01507
16:19838932:T:C	50	100	1	0.02306
16:19839106:C:T	50	100	1	0.23
16:19839214:G:A	50	100	1	0.02306
16:19839228:T:G	50	100	1	0.02306
16:19839404:A:T	50	100	1	0.3549
16:19840076:T:C	50	100	1	0.06427
16:19840127:T:A	50	100	1	0.02306
16:19840351:G:A	50	100	1	0.3549
16:19840388:G:A	50	100	1	0.01107
16:19840538:A:G	50	100	1	0.01761
16:19841492:C:A	50	100	1	0.3731
16:19841570:A:G	50	100	1	0.01761
16:19841684:T:A	50	100	0.97	0.01344
16:19841867:C:T	50	100	1	0.3548
16:19842455:T:G	50	100	1	0.06427
16:19842902:T:C	50	100	0.96	0.02106
16:19842937:A:T	50	100	1	0.337
16:19843333:G:A	50	100	1	0.3724
16:19843605:A:T	50	100	1	0.3724
16:19844010:C:T	50	98	0.98	0.01071
16:19844142:C:T	50	100	1	0.01707
16:19844240:C:T	50	96	1	0.354
16:19844544:C:T	50	100	1	0.3716
16:19844663:G:A	50	100	0.99	0.1008
16:19845994:C:G	49	100	1	0.01707
16:19846543:G:A	50	100	0.99	0.06227
16:19846801:G:A	50	100	0.99	0.06227
16:19847247:G:T	50	100	1	0.01107
16:19847500:T:C	50	100	1	0.3711
16:19847531:A:G	50	100	1	0.04212
16:19847581:T:C	50	100	0.95	0.1294
16:19847584:T:C	50	100	1	0.08914
16:19847826:G:T	50	100	0.97	0.01126
16:19848010:G:A	50	100	1	0.1006
16:19848084:G:A	50	100	0.99	0.3991
16:19848398:C:T	50	100	1	0.05937
16:19848511:A:G	50	100	0.99	0.01398
16:19848529:T:C	50	100	1	0.08914
16:19849309:A:G	50	100	1	0.01707
16:19849514:C:T	50	100	1	0.01107
16:19849724:G:C	50	100	1	0.01761
16:19849983:T:C	50	100	1	0.3664
16:19850235:G:A	50	100	1	0.06427
16:19850285:A:G	50	100	1	0.1647
16:19850940:T:C	50	100	1	0.01107
16:19851034:C:T	50	98	1	0.2525
16:19851708:C:T	50	96	0.82	0.03268
16:19851843:C:G	50	100	1	0.01398
16:19851942:C:T	50	100	0.98	0.01344
16:19852583:A:G	50	98	1	0.02342
16:19852673:A:G	50	100	1	0.01126
16:19852966:C:T	50	100	1	0.01107
16:19852999:G:T	50	100	1	0.08932
16:19853236:G:A	50	100	1	0.372
16:19853513:C:T	50	100	1	0.08932
16:19853786:C:T	50	100	1	0.2291
16:19853974:G:A	50	100	1	0.01107
16:19854481:G:A	50	100	0.99	0.1462
16:19854818:C:T	50	100	1	0.01707
16:19855438:A:C	50	100	1	0.1073
16:19855699:C:T	50	100	0.99	0.1075
16:19856046:C:T	50	100	1	0.06427
16:19856350:C:G	50	100	1	0.1654
16:19856759:T:C	50	100	0.98	0.01107
16:19856808:G:A	50	100	0.97	0.01107
16:19857253:A:T	50	100	0.95	0.01779
16:19857365:G:C	50	100	0.96	0.02088
16:19858069:C:A	49	100	1	0.3662
16:19858854:T:C	50	98	1	0.3727
16:19858859:A:G	50	100	1	0.0236
16:19859594:G:A	50	98	1	0.02342
16:19860112:G:A	50	100	0.99	0.05846
16:19860224:C:T	50	96	0.99	0.01779
16:19860660:G:A	50	98	1	0.1131
16:19860964:C:T	50	100	1	0.04194
16:19861207:T:G	50	100	0.99	0.1826
16:19861593:G:T	50	100	0.92	0.01325
16:19861600:A:G	50	100	0.99	0.37
16:19861785:G:A	50	100	1	0.1389
16:19861855:G:A	50	100	1	0.01198
16:19862690:G:A	50	100	0.99	0.1106
16:19862803:G:C	50	100	0.93	0.0236
16:19862911:C:T	50	100	0.97	0.1107
16:19863016:C:G	50	100	0.91	0.01271
16:19863567:G:A	50	100	0.89	0.01471
16:19863723:A:G	50	98	0.99	0.3444
16:19863969:C:T	50	100	0.97	0.02251
16:19864750:C:T	50	100	0.96	0.03141
16:19864770:C:T	50	100	0.97	0.2306
16:19864823:C:T	50	100	0.98	0.08733
16:19865238:G:C	50	100	0.96	0.03141
16:19865321:C:T	49	100	0.96	0.03159
16:19865851:T:C	50	100	0.99	0.08206
16:19865959:C:T	50	98	0.98	0.4644
16:19866075:C:A	50	100	0.98	0.09314
16:19866875:T:G	50	100	0.97	0.03123
16:19867097:C:T	50	100	0.97	0.03105
16:19867938:G:A	50	100	0.98	0.4361
16:19868204:A:G	50	98	0.99	0.3406
16:19868240:G:A	50	100	0.97	0.03123
16:19868543:T:A	50	100	1	0.3092
16:19868547:G:A	50	100	1	0.3092
16:19869621:C:G	50	100	1	0.3088
16:19869785:T:C	50	100	1	0.3119
16:19870678:A:C	50	100	0.99	0.3059
16:19871075:G:A	50	100	0.85	0.01398
16:19871760:A:G	50	100	0.99	0.3103
16:19872042:G:A	50	100	0.98	0.08951
16:19872963:C:T	50	100	0.98	0.3893
16:19873443:G:A	50	100	0.95	0.0305
16:19873882:C:T	50	100	0.97	0.09023
16:19873915:G:A	50	100	0.98	0.2796
16:19874168:A:G	50	98	1	0.3415
16:19874325:G:A	50	100	0.83	0.02288
16:19874418:C:G	50	100	0.99	0.3023
16:19874603:G:A	49	98	0.99	0.4771
16:19875241:C:T	50	100	0.99	0.3811
16:19876021:C:T	50	100	0.97	0.3208
16:19876151:C:T	50	100	1	0.09423
16:19876531:T:G	50	100	0.98	0.4383
16:19876767:A:G	50	100	1	0.1042
16:19876784:G:T	50	100	0.99	0.2987
16:19877019:C:A	50	100	0.98	0.09078
16:19877326:C:T	50	100	0.99	0.0236
16:19877701:A:C	50	100	1	0.1129
16:19878015:A:G	50	100	0.76	0.01089
16:19878155:C:T	50	100	0.99	0.09677
16:19878163:C:T	50	100	0.99	0.1129
16:19878228:A:C	50	98	0.83	0.04139
16:19878317:C:T	50	100	0.98	0.3239
16:19878336:C:T	50	100	0.95	0.1527
16:19878901:T:C	50	100	0.97	0.4394
16:19879010:C:T	50	100	0.98	0.07099
16:19879509:G:T	50	100	0.98	0.07117
16:19880071:T:G	50	100	0.97	0.01144
16:19880749:A:G	50	100	1	0.0345
16:19880870:G:A	50	100	1	0.1127
16:19880935:C:T	50	100	0.99	0.07062
16:19880984:G:A	50	100	0.98	0.4428
16:19881051:C:T	50	100	1	0.06028
16:19881211:C:A	50	100	1	0.1129
16:19881243:T:C	50	100	0.99	0.0886
16:19881276:C:T	50	100	1	0.0345
16:19881290:T:C	50	100	1	0.03468
16:19881414:C:A	50	100	0.97	0.4439
16:19881713:C:T	50	100	1	0.02433
16:19881739:G:A	50	100	0.99	0.1175
16:19881761:G:A	50	100	0.91	0.02233
16:19881857:G:T	50	100	0.96	0.11
16:19881923:G:C	50	100	0.97	0.4366
16:19882299:G:A	50	100	1	0.1127
16:19882462:G:T	50	100	0.99	0.124
16:19882469:G:T	50	100	0.97	0.4072
16:19882765:A:T	50	98	0.98	0.03595
16:19882911:C:T	50	100	1	0.0236
16:19882986:G:A	50	100	0.9	0.01271
16:19883079:T:C	50	98	0.99	0.04067
16:19883137:A:G	50	100	1	0.118
16:19883165:G:A	50	100	1	0.02687
16:19883179:C:T	50	100	0.99	0.1224
16:19883544:G:T	50	100	0.99	0.1892
16:19884083:G:C	49	100	0.96	0.4441
16:19884090:C:T	50	100	0.99	0.1895
16:19884570:T:C	50	100	0.96	0.4646
16:19884577:C:T	50	100	0.99	0.1926
16:19884893:C:A	49	100	1	0.02796
16:19884940:C:A	50	100	1	0.02723
16:19885536:T:A	50	100	0.99	0.08152
16:19885662:T:A	50	100	1	0.02179
16:19885729:A:T	50	100	0.96	0.04339
16:19886107:A:T	50	100	1	0.0817
16:19886418:T:C	50	100	1	0.0216
16:19886560:C:T	50	100	1	0.0817
16:19886957:T:A	50	100	0.98	0.06899
16:19887744:T:C	50	100	1	0.1033
16:19888779:A:T	50	100	0.97	0.2549
16:19888781:T:C	50	100	1	0.08206
16:19889116:T:C	50	100	1	0.1091
16:19889291:C:T	50	100	1	0.02142
16:19889786:C:T	50	100	1	0.08206
16:19889799:C:T	50	100	0.92	0.04212
16:19889900:T:C	50	100	0.99	0.1033
16:19889911:G:A	50	100	0.98	0.02124
16:19889977:C:T	50	100	0.96	0.1182
16:19889978:G:A	50	100	0.94	0.04212
16:19890181:G:A	50	100	1	0.02124
16:19890257:T:C	50	100	1	0.1089
16:19890619:G:A	46	100	0.76	0.0187
16:19890816:G:A	50	100	1	0.1033
16:19891265:T:C	50	100	1	0.02124
16:19891381:A:C	50	100	1	0.1033
16:19892076:G:A	50	100	1	0.08206
16:19892090:T:C	50	100	1	0.02106
16:19892187:G:T	49	100	1	0.02106
16:19892760:C:T	50	100	0.98	0.1009
16:19893022:A:T	50	100	0.99	0.1162
16:19893405:G:A	50	100	0.92	0.02487
16:19893519:C:G	50	98	0.99	0.1035
16:19893761:G:A	50	100	0.99	0.1997
16:19893842:G:T	50	100	0.99	0.2349
16:19893866:G:T	50	100	1	0.01126
16:19894506:C:T	50	100	0.98	0.01816
16:19894742:A:C	50	98	0.98	0.0561
16:19895045:T:C	50	100	0.98	0.0886
16:19895255:C:T	49	100	1	0.01126
16:19895805:C:T	50	100	0.96	0.02741
16:19896495:C:G	50	100	0.98	0.1641
16:19896882:G:A	50	100	0.94	0.02197
16:19896977:C:T	50	100	0.96	0.02741
16:19897850:A:C	49	93.9	1	0.01997
16:19897855:T:A	47	93.6	1	0.01816
16:19898991:C:G	50	100	0.98	0.2611
16:19899035:A:G	50	100	1	0.01162
16:19899448:C:G	50	100	1	0.02052
16:19899766:A:T	50	100	1	0.02033
16:19899852:T:G	50	100	0.98	0.205
16:19900167:T:C	50	98	0.95	0.03722
16:19900547:C:T	50	98	0.98	0.2062
16:19900825:T:G	50	100	0.98	0.06155
16:19901411:C:T	50	100	1	0.02015
16:19902538:G:A	50	100	1	0.01961
16:19903090:T:G	50	100	0.99	0.1578
16:19903288:C:T	50	100	0.99	0.0817
16:19903318:C:A	50	100	1	0.02088
16:19903462:T:A	50	100	0.99	0.1405
16:19904000:T:C	50	100	1	0.02633
16:19904060:C:T	50	100	1	0.01961
16:19904428:C:A	50	100	0.97	0.01362
16:19905573:T:G	50	100	0.99	0.2333
16:19905609:G:A	50	100	0.99	0.01943
16:19905624:C:A	50	100	0.99	0.02596
16:19906488:G:T	50	98	0.98	0.4544
16:19906652:C:A	50	98	0.93	0.1632
16:19906717:T:C	50	98	0.98	0.461
16:19907484:T:G	50	100	0.94	0.02015
16:19907665:T:C	50	100	0.98	0.232
16:19908016:C:G	50	100	0.98	0.219
16:19908118:C:G	50	100	0.98	0.2239
16:19908258:A:G	50	96	0.99	0.4539
16:19908574:C:T	50	100	0.98	0.01616
16:19908624:C:T	50	100	1	0.08279
16:19908939:G:A	50	100	0.97	0.03504
16:19910996:C:T	50	100	0.95	0.01598
16:19911553:T:C	50	100	0.96	0.03649
16:19911575:C:G	50	100	0.9	0.0158
16:19911722:T:C	49	100	0.99	0.2259
16:19913147:T:C	50	100	0.94	0.0276
16:19913374:A:G	50	98	1	0.01598
16:19913487:C:T	50	100	1	0.07952
16:19914089:T:C	50	100	0.97	0.02741
16:19914117:C:T	50	100	0.99	0.08424
16:19914290:T:C	50	100	0.99	0.2313
16:19914305:A:T	50	100	0.97	0.03359
16:19914357:A:G	50	100	0.97	0.02741
16:19914641:C:T	50	96	0.98	0.2433
16:19914869:T:C	50	100	1	0.07244
16:19914927:G:C	50	100	0.95	0.01053
16:19915034:C:T	49	100	1	0.01924
16:19915058:T:A	50	100	0.99	0.08424
16:19915249:T:C	50	100	1	0.01906
16:19915473:G:A	50	100	0.96	0.03123
16:19915669:C:T	50	100	0.96	0.09132
16:19915811:G:A	50	98	0.99	0.2271
16:19916385:T:G	50	100	0.98	0.07335
16:19916993:A:G	50	100	0.99	0.01834
16:19917232:A:G	50	98	0.99	0.2466
16:19917340:T:C	50	100	0.96	0.07317
16:19917416:T:C	50	98	0.99	0.2545
16:19917806:G:C	50	98	0.99	0.2542
16:19917945:A:G	50	98	0.99	0.2487
16:19918297:A:C	50	100	0.98	0.07371
16:19918378:G:A	50	100	1	0.06282
16:19918437:C:T	50	100	1	0.07298
16:19918534:A:T	49	98	0.99	0.2485
16:19918555:G:C	49	98	0.99	0.2487
16:19918640:A:G	50	100	0.99	0.08406
16:19918695:G:A	49	98	0.99	0.2489
16:19918709:G:A	50	100	0.82	0.01071
16:19918817:A:G	50	98	0.99	0.2544
16:19919017:G:A	50	96	0.97	0.0846
16:19919462:C:T	50	100	0.99	0.156
16:19919570:T:G	50	100	1	0.1527
16:19919792:C:T	50	100	0.99	0.08007
16:19920038:G:A	50	98	1	0.08261
16:19920232:C:T	50	100	0.98	0.08115
16:19920530:A:G	50	100	1	0.126
16:19920723:G:A	50	100	1	0.0728
16:19922014:T:A	50	100	1	0.1313
16:19922189:G:T	50	100	1	0.08224
16:19922278:C:T	50	100	0.99	0.08351
16:19922882:C:T	49	100	0.99	0.07444
16:19923201:G:A	50	100	1	0.1313
16:19923496:C:T	50	100	1	0.1253
16:19923500:A:G	50	100	0.99	0.3439
16:19923561:C:G	50	100	1	0.01888
16:19923751:G:T	50	100	0.95	0.0837
16:19924067:G:A	50	100	0.99	0.08351
16:19924154:G:A	50	100	1	0.01852
16:19924441:G:A	50	100	1	0.06899
16:19924880:A:G	50	100	1	0.1313
16:19924887:A:T	50	100	1	0.1311
16:19925475:T:C	50	100	1	0.457
16:19926097:C:T	50	100	1	0.01852
16:19926153:G:A	50	100	1	0.1373
16:19926429:G:A	50	100	1	0.01035
16:19926670:G:A	50	100	1	0.1409
16:19926831:C:T	50	100	1	0.1371
16:19926990:G:A	50	100	1	0.01144
16:19927321:C:T	50	100	1	0.1373
16:19927342:G:C	50	100	1	0.1373
16:19927671:G:A	50	100	1	0.1313
16:19928022:C:T	50	100	1	0.1313
16:19928410:C:T	50	100	1	0.01761
16:19928446:G:T	50	100	1	0.0118
16:19928712:G:A	50	100	1	0.1313
16:19928735:A:T	50	100	1	0.1311
16:19928806:A:T	49	100	1	0.1311
16:19928991:C:T	50	100	0.97	0.03686
16:19929176:C:T	50	100	0.99	0.08315
16:19929679:C:T	50	100	1	0.4877
16:19929705:A:G	50	100	1	0.1371
16:19930235:T:G	50	100	0.99	0.08188
16:19930482:C:T	50	100	1	0.01761
16:19930617:T:C	50	100	0.99	0.08224
16:19930646:T:C	50	100	1	0.3586
16:19931009:A:G	50	100	0.98	0.0817
16:19931199:C:T	50	100	1	0.01761
16:19931205:T:C	50	100	1	0.3778
16:19931260:T:A	50	98	0.98	0.4759
16:19931354:G:A	50	100	0.99	0.1313
16:19931381:C:A	50	100	0.99	0.08224
16:19931605:C:T	50	100	0.99	0.1167
16:19931704:C:G	50	100	1	0.3882
16:19932132:C:T	50	100	0.99	0.1514
16:19932149:T:C	50	100	0.99	0.1371
16:19932202:C:T	50	100	0.62	0.01924
16:19932321:C:A	49	98	0.99	0.124
16:19932481:A:G	50	100	0.99	0.1249
16:19933041:A:G	50	100	0.98	0.1334
16:19933106:C:T	50	100	0.88	0.02124
16:19933770:T:C	50	100	1	0.01906
16:19933936:A:G	50	100	1	0.01834
16:19934072:C:T	50	100	1	0.08079
16:19934153:A:G	50	100	1	0.08079
16:19934316:G:A	50	100	0.97	0.08406
16:19934533:G:A	50	100	0.97	0.08406
16:19934708:G:A	50	100	0.97	0.07789
16:19934944:C:T	49	100	0.97	0.07789
16:19934960:G:A	50	100	0.9	0.01997
16:19936679:T:A	50	98	0.95	0.06173
16:19936853:G:A	50	100	0.97	0.07771
16:19937836:G:A	50	100	0.98	0.01598
16:19938087:G:A	50	98	0.94	0.1331
16:19939165:T:G	50	100	0.78	0.01888
16:19939179:T:G	50	100	0.92	0.01906
16:19939237:G:C	50	100	0.92	0.01906
16:19940051:G:T	50	100	0.96	0.07444
16:19940369:C:T	50	100	0.92	0.01906
16:19940451:G:A	50	100	0.97	0.1467
16:19940536:T:C	50	100	0.91	0.01471
16:19940578:C:T	50	100	0.96	0.08569
16:19940872:G:C	50	100	0.97	0.1481
16:19941315:G:T	50	98	0.95	0.06754
16:19941426:C:T	50	100	0.95	0.2313
16:19942963:C:A	50	100	0.97	0.02796
16:19943942:G:A	50	100	0.96	0.03431
16:19944065:G:A	50	100	0.95	0.1543
16:19944081:T:G	50	100	0.95	0.1543
16:19944146:T:C	50	100	0.95	0.1545
16:19944162:C:T	50	100	0.96	0.04975
16:19944337:G:A	50	100	0.61	0.01253
16:19944340:C:T	50	100	0.97	0.02796
16:19944513:C:T	50	98	0.96	0.2703
16:19944670:C:T	50	100	0.77	0.01797
16:19944884:G:A	50	100	0.95	0.06336
16:19946342:T:G	50	98	0.96	0.2249
16:19946584:C:T	50	100	0.88	0.02124
16:19947131:G:A	50	100	0.95	0.07516
16:19947608:A:G	50	100	0.95	0.07516
16:19947741:A:G	50	100	0.96	0.02814
16:19948306:A:G	50	98	0.94	0.06772
16:19948868:G:A	50	98	0.84	0.06954
16:19949312:C:T	50	98	0.94	0.06754
16:19949976:C:T	50	100	0.96	0.03413
16:19950971:C:T	49	100	0.97	0.04793
16:19951033:G:A	50	100	0.89	0.01144
16:19951426:G:A	50	94	0.9	0.0768
16:19951662:C:T	50	94	0.96	0.1654
16:19951797:G:A	50	100	0.97	0.04993
16:19952645:G:T	50	100	0.88	0.01797
16:19953139:T:A	50	100	0.96	0.05955
16:19953157:C:A	50	98	0.94	0.06772
16:19953372:C:G	50	100	0.97	0.05192
16:19954052:G:T	50	100	0.96	0.06155
16:19954377:C:A	50	100	0.96	0.06137
16:19954508:C:A	50	98	0.89	0.01834
16:19954674:G:A	50	100	0.89	0.01797
16:19954714:C:A	50	100	0.95	0.1491
16:19954940:T:A	50	100	0.96	0.06137
16:19955121:G:A	50	100	0.96	0.06137
16:19955447:C:T	50	100	0.92	0.0492
16:19956181:G:A	50	100	0.97	0.05211
16:19956346:T:C	49	100	0.99	0.1398
16:19956352:G:A	50	100	0.99	0.06427
16:19956500:C:T	50	100	0.99	0.14
16:19957464:A:C	50	98	0.74	0.0167
16:19958258:C:T	50	100	0.99	0.14
16:19958327:T:A	50	100	1	0.06409
16:19960468:G:A	50	100	1	0.02778
16:19960969:A:T	50	100	1	0.03322
16:19961686:A:G	50	98	1	0.3863
16:19962504:G:A	50	100	1	0.06463
16:19962546:A:G	50	100	0.99	0.4622
16:19962615:C:T	50	100	1	0.05229
16:19962664:C:A	49	100	0.99	0.01235
16:19963434:T:G	50	100	1	0.02687
16:19963469:T:C	50	100	1	0.05556
16:19964085:C:T	50	100	1	0.1251
16:19964096:C:T	50	100	1	0.1251
16:19964279:T:A	50	100	1	0.3807
16:19964409:A:G	50	100	0.98	0.06772
16:19964460:C:T	50	100	1	0.1251
16:19964659:G:A	50	100	1	0.1298
16:19964691:A:G	50	100	0.98	0.07135
16:19964707:A:G	50	100	1	0.01434
16:19965638:C:T	50	100	0.95	0.02542
16:19966098:G:T	50	100	1	0.1251
16:19966151:T:G	50	100	1	0.1298
16:19966279:C:A	50	100	1	0.1251
16:19966295:C:A	50	100	1	0.1251
16:19966355:T:A	50	100	1	0.1478
16:19966411:C:T	50	100	1	0.152
16:19966520:A:T	50	100	1	0.01416
16:19966529:T:G	50	100	1	0.3838
16:19966717:C:T	50	100	1	0.3379
16:19966841:G:C	50	100	1	0.01416
16:19967135:T:C	50	98	1	0.2389
16:19967220:C:T	50	100	1	0.2389
16:19967393:G:A	50	100	1	0.3573
16:19967482:G:A	50	100	1	0.3575
16:19967575:C:T	50	100	0.93	0.3155
16:19968012:A:C	50	92	0.93	0.1845
16:19968077:C:T	50	100	0.99	0.2119
16:19968098:A:G	50	100	0.99	0.1474
16:19968908:C:T	50	100	0.97	0.06427
16:19969071:C:T	50	100	0.87	0.05356
16:19969422:G:T	50	100	0.9	0.01089
16:19969609:C:T	50	100	0.92	0.1545
16:19969715:G:T	50	100	0.91	0.01997
16:19969821:A:G	50	100	0.94	0.4953
16:19970000:A:G	50	98	0.95	0.07771
16:19970124:T:A	50	98	0.87	0.01107
16:19970139:A:C	50	98	0.94	0.437
16:19970140:G:A	50	100	0.9	0.01471
16:19970194:C:G	50	98	0.99	0.05084
16:19970252:T:C	50	98	0.94	0.0187
16:19970253:T:A	50	98	0.96	0.01743
16:19970303:G:A	50	98	0.99	0.05029
16:19970359:G:C	50	100	0.94	0.1354
16:19970414:T:C	50	94	0.88	0.1127
16:19971031:G:C	50	100	0.93	0.2609
16:19971206:A:C	50	98	0.95	0.3451
16:19971222:C:T	50	100	0.86	0.05628
16:19971238:G:A	50	100	0.96	0.09296
16:19971268:G:A	50	100	0.95	0.07698
16:19971321:A:T	50	100	0.94	0.09768
16:19971348:A:G	50	100	0.96	0.09314
16:19971363:C:T	50	98	0.96	0.09041
16:19971439:A:G	50	100	0.96	0.09314
16:19971489:A:C	50	100	0.99	0.04176
16:19971997:G:A	50	100	0.96	0.01943
16:19972374:T:C	50	100	1	0.02142
16:19972431:G:A	50	100	1	0.1534
16:19972498:A:G	50	100	1	0.1536
16:19972517:G:C	50	100	0.98	0.01943
16:19973105:G:T	50	100	1	0.1552
16:19973293:T:C	50	100	0.98	0.02015
16:19973315:C:T	50	100	0.91	0.0138
16:19973404:G:C	50	100	1	0.1483
16:19973525:G:A	50	100	1	0.1483
16:19973801:C:A	50	100	0.98	0.1485
16:19973859:C:T	50	100	0.99	0.07171
16:19973966:C:T	50	100	0.95	0.07353
16:19974071:A:C	50	100	1	0.2286
16:19974194:A:G	50	100	1	0.1483
16:19974855:T:C	50	100	0.95	0.06663
16:19975249:C:T	50	100	0.99	0.01434
16:19975569:A:G	50	100	1	0.1556
16:19975712:G:T	50	100	0.77	0.02324
16:19976312:T:C	50	100	0.98	0.01997
16:19976314:A:G	50	100	1	0.1543
16:19976321:C:G	50	100	0.99	0.06645
16:19977050:A:C	50	100	1	0.0138
16:19977339:T:C	50	100	1	0.1563
16:19977530:A:G	50	100	0.99	0.1569
16:19978287:T:C	50	100	0.94	0.05773
16:19978518:C:T	50	100	0.99	0.155
16:19978521:G:A	50	100	0.91	0.01053
16:19978636:G:T	50	100	0.98	0.06318
16:19978693:C:T	50	100	0.94	0.05737
16:19978758:A:G	50	100	0.98	0.156
16:19978897:A:G	50	100	0.99	0.1396
16:19979291:A:G	50	98	0.99	0.1556
16:19979577:C:T	50	100	0.97	0.08515
16:19979891:G:T	50	100	0.93	0.191
16:19979897:T:C	50	100	0.96	0.1236
16:19979942:G:C	50	100	0.93	0.05901
16:19979949:G:A	50	100	0.94	0.1779
16:19980799:G:A	50	98	0.97	0.1541
16:19980862:G:A	50	98	0.99	0.154
16:19981494:A:T	50	98	0.98	0.07789
16:19981674:G:A	50	96	0.96	0.3963
16:19981693:T:C	50	98	0.98	0.1661
16:19981765:A:C	50	90	0.94	0.4237
16:19981779:C:T	50	100	0.99	0.01543
16:19981933:C:T	50	100	0.82	0.02869
16:19982428:C:T	50	100	0.97	0.2362
16:19983352:A:G	50	98	0.88	0.01743
16:19983421:C:G	50	98	0.98	0.2678
16:19983704:T:C	50	98	0.93	0.01743
16:19983949:A:G	50	100	0.99	0.06391
16:19984934:T:G	50	100	0.99	0.01652
16:19984983:A:C	50	100	0.99	0.0158
16:19985169:T:C	50	100	0.99	0.1324
16:19985421:C:A	50	100	1	0.1049
16:19985441:C:T	49	100	0.95	0.01416
16:19985520:T:C	49	100	0.96	0.1149
16:19985636:G:A	50	100	0.99	0.05047
16:19985848:C:T	50	100	0.92	0.01035
16:19986049:G:A	50	100	0.99	0.05047
16:19986137:T:A	50	98	0.86	0.0463
16:19986607:T:G	50	100	0.98	0.01652
16:19986625:G:T	50	100	1	0.02233
16:19986989:C:G	50	98	0.97	0.2961
16:19987207:A:G	50	100	0.99	0.05084
16:19987263:G:C	50	98	0.97	0.2324
16:19987601:G:A	50	100	0.97	0.2698
16:19988239:A:T	50	100	0.97	0.3439
16:19988312:C:T	50	100	1	0.08115
16:19988699:A:G	50	100	0.95	0.1149
16:19988787:G:A	50	100	0.96	0.10780000000000001
16:19989137:C:T	50	100	1	0.08497
16:19990079:A:G	50	100	0.96	0.01398
16:19990136:C:A	50	100	1	0.04049
16:19990777:C:T	50	100	0.97	0.1196
16:19991023:A:C	50	96	0.95	0.3313
16:19991201:A:C	50	100	0.96	0.1901
16:19991420:G:T	50	100	0.98	0.04339
16:19991645:A:C	50	100	0.97	0.04757
16:19991750:T:G	50	100	0.97	0.04775
16:19992168:A:G	50	100	0.99	0.0216
16:19992608:C:T	50	100	0.97	0.04339
16:19993007:C:G	50	100	0.93	0.07153
16:19993098:G:A	50	100	0.98	0.03468
16:19993496:G:A	50	100	0.98	0.0216
16:19993633:T:A	50	100	0.97	0.04357
16:19994100:T:G	50	100	0.97	0.03704
16:19994758:T:C	50	98	0.9	0.01779
16:19994776:G:A	50	100	0.96	0.01525
16:19994809:C:T	50	100	0.96	0.09677
16:19994856:C:T	50	100	0.98	0.1599
16:19994989:C:T	50	100	0.98	0.05265
16:19994991:C:G	50	100	0.99	0.09386
16:19995045:C:T	50	100	0.96	0.01107
16:19995414:A:G	50	100	0.99	0.09913
16:19995423:C:G	50	100	0.97	0.2765
16:19995663:C:T	50	100	0.98	0.1599
16:19995664:A:G	50	98	0.97	0.2956
16:19996302:C:G	50	100	1	0.09713
16:19997024:C:T	50	100	0.95	0.1167
16:19997095:G:A	50	98	0.98	0.303
16:19997319:G:C	50	100	1	0.1088
16:19997358:C:A	50	100	1	0.07898
16:19997675:T:C	50	100	1	0.09931
16:19997922:A:G	50	100	0.98	0.1632
16:19997925:T:C	50	100	0.99	0.4317
16:19998251:G:A	50	100	1	0.0984
16:19998273:A:G	50	100	1	0.05265
16:19998472:G:A	50	100	1	0.0984
16:19998569:T:C	50	98	0.98	0.01688
16:19998700:G:C	50	100	1	0.0984
16:19998792:A:G	50	100	1	0.0984
16:19999068:C:T	50	100	1	0.0984
16:19999365:A:C	50	100	1	0.05265
16:19999778:A:G	50	100	0.99	0.1169
16:19999821:G:A	50	100	1	0.09858
16:19999931:C:T	50	100	0.92	0.02124
16:20000087:C:T	50	100	1	0.02451
16:20000201:G:A	50	100	0.92	0.01289
16:20000292:T:C	50	100	1	0.09586
16:20000389:G:A	50	100	0.98	0.1605
16:20000817:T:C	50	100	1	0.09586
16:20000944:C:T	50	100	1	0.09586
16:20000949:G:A	50	100	1	0.09586
16:20002471:G:A	50	100	0.99	0.3863
16:20003096:A:T	50	100	0.99	0.2544
16:20003394:G:T	50	100	0.99	0.2544
16:20003983:G:A	50	100	0.99	0.2564
16:20004312:A:G	50	100	1	0.2602
16:20005188:C:A	50	100	1	0.1425
16:20005328:C:T	50	100	0.99	0.1224
16:20005333:T:C	50	100	1	0.01507
16:20005566:C:T	50	100	1	0.0532
16:20005896:C:T	50	100	0.97	0.06972
16:20005911:C:G	50	100	1	0.3079
16:20006613:T:C	50	98	1	0.3106
16:20007229:G:A	50	100	1	0.1647
16:20007429:C:T	50	100	1	0.3101
16:20008020:G:C	50	100	0.99	0.3101
16:20008219:A:G	50	100	1	0.3103
16:20008482:T:C	50	100	1	0.3103
16:20008691:T:G	50	100	1	0.3103
16:20009579:T:C	50	100	1	0.3103
16:20009685:A:G	50	100	0.9	0.01997
16:20010061:C:T	49	100	0.96	0.09568
16:20010213:A:G	50	100	1	0.2823
16:20010562:A:G	50	100	1	0.3101
16:20010740:C:T	50	100	1	0.1173
16:20010783:G:A	50	100	1	0.2918
16:20010785:A:G	50	100	1	0.3101
16:20010948:C:T	50	100	0.98	0.01816
16:20011220:A:G	50	100	1	0.06845
16:20011254:T:C	50	100	0.99	0.1175
16:20011868:A:G	50	100	0.98	0.01816
16:20011896:A:G	50	100	0.99	0.1647
16:20012279:A:G	50	100	0.99	0.1173
16:20012632:A:G	50	100	1	0.3101
16:20012652:C:T	50	100	1	0.4036
16:20012890:A:G	50	98	1	0.02614
16:20012950:A:T	50	92	0.92	0.02378
16:20013706:C:T	50	100	1	0.05356
16:20013731:G:A	50	100	0.99	0.01816
16:20014025:G:C	50	100	1	0.3095
16:20015172:G:A	50	100	1	0.01507
16:20015318:G:A	50	100	1	0.02433
16:20015334:C:T	50	100	1	0.03758
16:20015891:G:A	50	100	1	0.3099
16:20015973:A:G	50	100	0.99	0.1169
16:20016691:T:C	50	100	0.99	0.4109
16:20017214:A:T	50	100	1	0.05338
16:20017268:C:T	50	100	1	0.01507
16:20017676:T:C	50	100	0.99	0.3046
16:20018037:C:A	50	100	0.99	0.4159
16:20019276:G:T	50	100	0.99	0.3032
16:20019510:C:T	50	100	0.99	0.4149
16:20019694:A:G	50	100	0.99	0.1166
16:20019883:T:A	50	100	0.98	0.1627
16:20020711:T:C	50	100	1	0.05374
16:20020803:G:T	50	100	1	0.02469
16:20021114:T:C	50	100	0.99	0.4149
16:20021245:G:A	50	100	0.73	0.01071
16:20022155:G:A	50	100	1	0.05356
16:20022311:G:A	50	100	0.96	0.04085
16:20022925:C:T	50	100	0.99	0.3037
16:20023096:G:A	50	100	0.99	0.3037
16:20023674:T:C	50	100	0.99	0.1164
16:20023820:A:G	50	100	1	0.01761
16:20024323:G:A	50	100	0.91	0.03794
16:20024376:G:A	50	100	1	0.1111
16:20024435:T:A	50	100	1	0.05356
16:20025106:C:T	50	100	1	0.01797
16:20025297:G:A	50	100	1	0.2977
16:20025801:G:A	50	100	0.99	0.1164
16:20026247:G:T	50	100	1	0.05356
16:20026409:G:T	50	100	1	0.415
16:20026643:C:T	50	100	1	0.4156
16:20027090:G:T	50	100	1	0.3039
16:20027521:C:T	50	100	1	0.05356
16:20027769:G:A	50	100	1	0.08642
16:20027872:A:G	50	100	0.99	0.01017
16:20027907:C:G	50	100	0.99	0.2858
16:20028141:G:A	50	92	0.9	0.02342
16:20028343:A:C	50	100	0.99	0.1623
16:20028519:T:C	50	100	1	0.01507
16:20028658:G:A	50	100	1	0.05356
16:20028719:C:A	50	100	1	0.01761
16:20028720:C:T	50	100	1	0.3036
16:20028949:G:T	49	100	0.98	0.02269
16:20029136:A:G	50	100	1	0.4147
16:20029811:A:G	50	100	0.99	0.1164
16:20029832:A:G	50	100	1	0.02433
16:20029967:C:T	50	100	1	0.4152
16:20030084:T:G	50	100	0.96	0.02469
16:20030929:G:A	50	100	0.99	0.02433
16:20032008:T:C	50	100	0.98	0.4203
16:20032970:C:A	49	100	1	0.06863
16:20033558:G:C	50	100	1	0.1111
16:20033571:G:A	50	100	0.99	0.02433
16:20033704:A:T	50	100	1	0.4168
16:20033992:A:T	50	100	0.99	0.2124
16:20034077:G:A	50	100	1	0.1176
16:20034305:A:C	50	100	1	0.06863
16:20034346:A:G	50	100	1	0.1423
16:20034495:G:A	50	100	0.99	0.1868
16:20034682:G:T	50	100	0.99	0.1808
16:20034760:C:A	50	100	1	0.1176
16:20034793:G:A	50	100	0.99	0.4303
16:20035598:C:T	50	100	0.98	0.1696
16:20035608:T:C	50	100	0.98	0.1629
16:20035634:G:A	50	100	1	0.07081
16:20035714:A:G	50	100	1	0.06863
16:20035771:A:G	50	100	1	0.114
16:20036570:T:C	50	100	0.99	0.02433
16:20037084:A:C	50	100	0.92	0.01743
16:20037142:C:T	50	100	0.99	0.05356
16:20037144:G:T	50	100	0.92	0.01743
16:20037344:C:T	50	98	0.99	0.1641
16:20037468:A:G	50	100	0.98	0.05356
16:20037838:A:G	50	100	0.98	0.02469
16:20037900:G:A	50	100	0.99	0.1142
16:20038327:A:G	50	96	0.9	0.09913
16:20038329:A:G	49	95.9	0.88	0.1147
16:20038335:G:A	49	98	0.97	0.04975
16:20038369:G:A	49	83.7	0.81	0.1432
16:20038804:A:G	50	100	0.98	0.02433
16:20039144:C:G	50	100	0.99	0.1189
16:20039336:C:T	50	100	0.98	0.4305
16:20039769:G:A	50	100	0.94	0.04139
16:20040094:G:A	50	100	0.99	0.1632
16:20040256:G:A	50	100	0.96	0.09895
16:20040365:T:A	50	100	0.99	0.05374
16:20040801:G:A	50	100	0.99	0.1191
16:20041056:G:A	49	100	0.99	0.1905
16:20041118:A:G	31	90.3	0.85	0.169
16:20041320:A:G	48	97.9	0.97	0.2847
16:20041899:A:G	50	100	0.99	0.01253
16:20042031:C:T	50	100	0.99	0.01253
16:20042364:G:A	50	100	0.99	0.01126
16:20042572:C:G	50	100	0.98	0.1874
16:20043037:C:T	50	100	0.97	0.2662
16:20043049:A:G	50	100	0.98	0.1456
16:20043254:T:C	50	100	0.93	0.01307
16:20043618:A:G	49	100	0.93	0.01362
16:20043972:T:C	50	100	0.89	0.02215
16:20044562:C:T	50	94	0.84	0.3477
16:20044649:G:A	50	98	0.85	0.1068
16:20044665:T:G	50	98	0.82	0.1069
16:20044731:A:G	50	94	0.86	0.4296
16:20044747:T:A	50	100	0.88	0.1305
16:20044861:A:G	50	100	0.98	0.01398
16:20044960:A:G	50	100	0.9	0.05374
16:20045356:T:C	50	100	0.96	0.1629
16:20045633:T:C	50	96	0.94	0.4958
16:20045671:G:A	50	100	0.94	0.1224
16:20045947:C:T	50	100	0.97	0.1601
16:20046339:G:C	50	100	0.94	0.124
16:20046475:A:G	50	100	1	0.06282
16:20046578:G:A	50	100	0.93	0.09513
16:20047124:T:G	50	100	0.96	0.06264
16:20047238:G:A	50	96	0.93	0.4746
16:20047253:A:G	50	100	0.95	0.06554
16:20047440:G:A	50	100	1	0.05919
16:20047494:A:C	50	98	0.92	0.2318
16:20047755:A:G	50	100	1	0.06318
16:20047761:G:A	50	100	0.92	0.09368
16:20047935:G:C	50	100	0.99	0.01816
16:20048035:A:G	50	98	0.9	0.0216
16:20048355:C:T	50	100	0.95	0.124
16:20048372:C:G	50	100	1	0.06336
16:20048456:A:C	50	100	0.99	0.01816
16:20048500:G:A	50	100	0.85	0.01852
16:20048521:T:A	50	98	0.94	0.1727
16:20048575:T:C	50	100	1	0.06336
16:20048667:C:A	50	100	1	0.06354
16:20048741:G:T	50	94	0.94	0.4428
16:20048770:T:C	50	100	0.9	0.08533
16:20048872:T:C	50	100	1	0.06336
16:20048889:C:T	50	100	0.95	0.04793
16:20048963:A:T	50	100	1	0.06336
16:20049101:T:G	50	100	1	0.06373
16:20049245:T:C	50	100	1	0.06409
16:20049331:T:A	50	100	0.96	0.2387
16:20049439:C:T	50	100	1	0.06409
16:20049508:C:T	50	100	0.95	0.1213
16:20049790:G:A	50	100	1	0.06391
16:20049813:C:T	50	100	1	0.06391
16:20049903:C:A	50	100	1	0.06409
16:20049932:C:A	50	100	1	0.06391
16:20049948:A:G	50	100	1	0.06391
16:20049999:A:G	50	100	1	0.06391
16:20050032:G:A	50	98	0.97	0.02614
16:20050122:A:T	50	100	1	0.06391
16:20050246:G:A	50	100	0.9	0.06972
16:20050658:G:A	50	100	0.98	0.06354
16:20050724:C:G	50	100	1	0.06373
16:20050952:A:G	50	100	0.83	0.01289
16:20050997:A:C	50	96	0.93	0.1492
16:20051186:A:G	50	96	0.96	0.4388
16:20051347:G:A	50	100	1	0.06354
16:20051396:G:A	50	98	0.89	0.06699
16:20051409:A:G	50	100	1	0.06354
16:20051433:C:T	50	100	0.99	0.01779
16:20051557:G:A	50	100	0.95	0.1193
16:20051973:T:C	50	98	1	0.06336
16:20052055:C:G	50	98	0.99	0.06427
16:20052088:G:T	50	98	1	0.06354
16:20052129:C:T	50	98	1	0.06336
16:20052146:G:A	50	96	0.94	0.4323
16:20052210:T:C	50	98	1	0.06336
16:20052265:C:T	50	98	1	0.06354
16:20052435:A:C	50	98	0.99	0.07426
16:20052523:C:T	50	98	1	0.06354
16:20052563:C:T	50	98	0.94	0.2987
16:20052714:G:A	50	100	0.85	0.0187
16:20052896:G:A	50	100	0.98	0.08224
16:20053173:A:C	50	98	0.95	0.2229
16:20053533:T:G	50	100	1	0.06009
16:20053573:G:A	50	98	0.94	0.2233
16:20053665:A:G	50	100	1	0.06009
16:20053688:C:T	50	100	1	0.06009
16:20053784:T:A	50	100	1	0.06009
16:20054028:C:G	50	98	1	0.06009
16:20054279:A:G	50	100	0.98	0.08769
16:20054358:T:C	50	100	1	0.05773
16:20054359:G:A	50	100	1	0.07716
16:20054441:T:C	50	100	1	0.06009
16:20054927:C:T	50	100	1	0.05792
16:20055166:A:C	50	100	0.96	0.1866
16:20055291:C:A	50	98	0.97	0.01561
16:20055570:T:C	50	98	0.95	0.2228
16:20055957:T:G	50	100	0.99	0.06155
16:20056775:G:A	50	98	0.91	0.08315
16:20056854:T:G	50	98	0.97	0.4228
16:20057179:C:T	50	100	0.98	0.03413
16:20057278:T:C	50	100	0.98	0.03395
16:20057370:A:G	50	100	0.97	0.03159
16:20057392:G:A	50	98	0.97	0.4236
16:20057592:C:G	50	100	1	0.04575
16:20058246:C:T	50	100	0.89	0.01797
16:20058840:A:T	50	100	0.98	0.03395
16:20059061:G:A	50	100	0.96	0.2386
16:20059352:C:G	50	100	1	0.04521
16:20059495:C:G	50	100	0.98	0.03395
16:20059972:C:T	50	98	0.98	0.366
16:20059974:G:C	50	100	0.83	0.01089
16:20060027:C:T	50	98	0.92	0.08079
16:20060255:T:C	50	98	0.98	0.3662
16:20060288:T:C	50	100	0.98	0.167
16:20060363:A:C	50	100	0.98	0.03413
16:20060604:T:C	50	100	0.98	0.03395
16:20060683:G:A	50	96	0.98	0.366
16:20060720:G:C	50	100	1	0.04575
16:20060808:T:C	50	100	0.98	0.1672
16:20060870:G:A	50	100	0.84	0.01235
16:20061305:A:G	48	100	0.92	0.06754
16:20061501:G:A	50	100	0.96	0.3174
16:20061749:C:T	50	98	0.98	0.3656
16:20061754:C:T	50	100	0.91	0.07135
16:20061975:A:G	50	100	0.98	0.03159
16:20062039:A:G	50	100	0.98	0.03395
16:20062361:A:C	50	100	0.83	0.04757
16:20062711:A:G	50	100	0.9	0.08115
16:20062991:G:T	50	100	0.99	0.03395
16:20063086:T:G	50	100	0.84	0.01634
16:20063173:G:A	50	98	0.98	0.3662
16:20063261:C:G	50	100	0.98	0.1672
16:20063487:T:C	50	100	0.99	0.03395
16:20063601:C:T	50	100	0.99	0.03395
16:20063720:G:C	50	100	0.99	0.03377
16:20063929:T:A	50	98	0.88	0.01779
16:20064535:C:T	50	100	0.89	0.02869
16:20064643:A:G	50	100	0.98	0.3212
16:20064732:G:A	50	100	0.99	0.03123
16:20064861:G:C	50	100	0.98	0.1284
16:20065313:T:C	50	98	0.99	0.3217
16:20065408:T:G	50	100	0.99	0.3143
16:20065592:C:T	50	100	0.99	0.03105
16:20065942:C:T	50	98	0.99	0.0256
16:20066263:G:C	50	100	0.86	0.03141
16:20066330:T:A	50	100	1	0.3137
16:20066338:G:A	50	100	0.99	0.02233
16:20066547:A:G	50	98	0.99	0.01598
16:20066703:C:T	50	100	1	0.01652
16:20067384:T:G	50	100	1	0.2794
16:20067458:C:G	50	100	0.99	0.04267
16:20067492:G:A	50	100	0.99	0.02869
16:20067739:A:G	50	100	0.98	0.2789
16:20067786:T:C	50	98	1	0.03395
16:20067891:T:C	50	100	1	0.2792
16:20068256:A:G	50	96	0.98	0.1843
16:20068567:A:G	50	100	0.99	0.1676
16:20068968:A:G	50	100	1	0.03032
16:20068988:G:T	50	100	1	0.03395
16:20069449:A:C	50	100	0.99	0.2317
16:20069558:A:G	50	100	0.98	0.1111
16:20069631:G:A	50	100	1	0.02941
16:20069685:C:A	50	98	0.98	0.279
16:20069714:A:T	50	100	0.99	0.232
16:20070095:G:A	50	100	1	0.03141
16:20070178:G:A	50	100	0.99	0.02887
16:20070421:C:T	50	100	0.96	0.06899
16:20070642:C:T	50	100	1	0.04521
16:20071009:C:T	50	100	0.98	0.02179
16:20071270:T:C	50	100	0.99	0.3101
16:20071397:G:T	50	100	0.94	0.0285
16:20071406:G:A	50	98	1	0.01616
16:20071784:C:T	50	100	0.98	0.09459
16:20071885:T:C	50	100	0.99	0.3417
16:20071968:T:G	50	100	0.99	0.4199
16:20072069:G:C	50	98	0.96	0.2438
16:20072371:C:G	50	100	0.98	0.01725
16:20072523:T:A	50	100	1	0.01761
16:20073153:C:A	50	98	0.99	0.1064
16:20073306:G:A	50	100	0.98	0.01725
16:20073395:G:A	50	100	1	0.04521
16:20073421:G:A	50	100	0.99	0.1679
16:20073708:G:A	50	100	0.99	0.3842
16:20074081:G:A	50	100	0.99	0.2734
16:20074115:T:C	50	100	0.98	0.1692
16:20074614:A:G	50	100	0.99	0.01616
16:20074970:G:A	50	94	0.96	0.1688
16:20075033:C:T	50	100	0.98	0.1723
16:20075968:T:C	50	100	0.99	0.4464
16:20076133:A:G	50	100	0.99	0.1748
16:20076182:T:C	50	100	0.99	0.1894
16:20076423:G:A	50	100	0.98	0.1894
16:20076794:C:T	50	100	0.98	0.1879
16:20077149:G:T	50	100	0.98	0.1879
16:20077664:C:A	50	100	0.98	0.1866
16:20077670:T:A	50	100	1	0.01761
16:20077696:C:T	49	100	0.98	0.1855
16:20077758:C:T	49	100	0.98	0.1868
16:20077895:C:T	46	100	1	0.01761
16:20078318:G:A	50	98	0.83	0.01761
16:20078432:G:A	50	98	0.99	0.2402
16:20078561:C:A	50	100	0.95	0.01452
16:20078659:G:A	50	100	0.99	0.4218
16:20078950:T:G	50	100	0.97	0.02687
16:20079323:G:A	50	100	0.99	0.1961
16:20080720:A:C	50	100	0.99	0.1066
16:20080722:G:A	50	100	0.99	0.1877
16:20081307:T:A	50	100	0.99	0.1877
16:20081384:A:G	50	100	0.99	0.1877
16:20081665:C:T	50	100	0.99	0.1877
16:20082114:G:A	50	100	0.99	0.1872
16:20082133:A:G	50	98	0.99	0.1705
16:20082732:A:G	50	100	0.98	0.2338
16:20083013:A:G	50	100	0.99	0.2337
16:20083116:T:C	50	100	0.99	0.2337
16:20083139:C:T	50	100	0.99	0.01816
16:20083224:T:C	50	100	1	0.1957
16:20083376:T:C	50	100	1	0.0118
16:20083470:T:C	50	100	0.86	0.02542
16:20083479:G:A	50	100	0.92	0.01071
16:20083564:G:A	50	100	0.99	0.2337
16:20083655:T:C	49	100	0.97	0.0216
16:20084110:A:G	50	100	1	0.02015
16:20084306:A:C	50	100	1	0.1964
16:20084592:C:T	50	100	1	0.01761
16:20084608:A:G	50	100	1	0.2551
16:20084663:G:A	50	100	1	0.01761
16:20085171:C:T	50	100	0.87	0.01089
16:20085861:C:G	50	100	1	0.01761
16:20086107:T:C	50	100	1	0.01761
16:20087199:C:T	50	100	0.86	0.01289
16:20087915:A:C	50	100	0.98	0.02451
16:20087939:G:T	50	100	1	0.2515
16:20088515:T:C	50	100	1	0.2553
16:20089048:G:A	50	100	1	0.1698
16:20090844:G:T	50	100	0.94	0.03232
16:20091233:A:T	50	100	1	0.2418
16:20091399:G:A	50	100	0.86	0.02633
16:20091726:C:T	50	100	1	0.01779
16:20093380:T:C	50	100	1	0.2418
16:20093716:C:T	50	98	1	0.1325
16:20094876:A:G	50	98	1	0.4412
16:20095887:G:A	50	100	1	0.01761
16:20096461:G:A	48	100	0.92	0.01725
16:20096642:G:C	50	100	0.95	0.1694
16:20096741:G:A	50	98	0.94	0.04884
16:20097510:C:A	50	100	1	0.2427
16:20098331:G:A	50	100	0.99	0.1959
16:20098501:G:A	50	100	0.85	0.02487
16:20098836:A:C	50	100	0.95	0.0492
16:20098945:A:G	50	100	0.85	0.02705
16:20099327:T:C	44	88.6	0.82	0.04448
16:20099344:T:A	49	89.8	0.67	0.03813
16:20099346:A:T	47	80.9	0.8	0.03994
16:20099350:A:T	46	84.8	0.81	0.04285
16:20099352:A:T	45	86.7	0.82	0.04993
16:20099354:A:T	47	85.1	0.82	0.03849
16:20099356:A:T	47	95.7	0.94	0.03867
16:20099358:A:T	48	100	0.94	0.03377
16:20099612:A:G	50	100	0.96	0.01888
16:20099847:G:A	50	100	1	0.1816
16:20099925:A:G	50	100	0.94	0.01652
16:20100226:G:A	50	100	1	0.01344
16:20100491:T:A	50	100	1	0.1961
16:20100900:T:G	50	100	1	0.01344
16:20101116:T:C	50	100	1	0.2449
16:20101140:T:C	50	100	1	0.1761
16:20101184:A:G	50	98	0.98	0.1329
16:20101220:G:T	50	100	0.93	0.0325
16:20102384:G:A	50	100	0.97	0.06808
16:20103307:C:T	50	100	0.99	0.03322
16:20103481:T:C	50	100	0.96	0.02142
16:20103726:A:T	50	100	0.96	0.01906
16:20105043:A:C	50	98	1	0.02324
16:20105566:T:A	50	100	0.94	0.01834
16:20105589:T:A	48	100	0.92	0.01071
16:20105614:T:A	50	100	0.8	0.02487
16:20105658:C:T	50	100	0.92	0.01071
16:20106043:A:G	50	100	0.99	0.2451
16:20106817:A:T	50	100	1	0.1921
16:20108619:T:A	50	100	0.99	0.02306
16:20108701:C:T	50	100	0.94	0.03141
16:20108925:C:T	49	95.9	0.98	0.203
16:20109182:C:G	50	98	0.98	0.4621
16:20109284:C:T	50	100	0.96	0.01053
16:20109295:T:G	50	98	0.98	0.4619
16:20109571:A:G	50	96	0.98	0.2277
16:20110968:A:G	50	100	0.99	0.2013
16:20111003:G:A	50	98	0.99	0.01598
16:20111156:T:C	50	96	0.98	0.222
16:20112193:T:C	50	100	0.98	0.2041
16:20112493:C:T	50	98	0.98	0.4673
16:20112527:T:A	50	100	0.9	0.01144
16:20112930:T:C	50	100	0.97	0.04938
16:20112987:C:T	50	98	0.96	0.124
16:20113396:G:T	50	100	0.98	0.441
16:20113491:A:C	50	98	0.97	0.1619
16:20113532:A:T	50	100	0.99	0.1048
16:20113620:A:T	50	98	0.94	0.04666
16:20113648:G:A	50	98	0.95	0.04648
16:20113883:A:G	50	100	0.95	0.01325
16:20113911:G:C	50	100	0.98	0.4477
16:20114276:A:G	50	96	0.97	0.3673
16:20114479:C:T	50	100	0.94	0.01979
16:20115343:T:G	50	100	0.97	0.1394
16:20115652:A:G	50	100	0.97	0.1944
16:20115773:C:T	50	98	0.96	0.1019
16:20115850:C:T	50	100	0.96	0.09423
16:20116171:A:C	50	98	0.96	0.4475
16:20116865:C:T	50	98	0.94	0.1031
16:20116918:G:A	50	100	0.97	0.201
16:20117365:G:A	50	98	0.88	0.07081
16:20117619:T:C	50	98	0.74	0.01725
16:20117664:T:C	50	96	0.95	0.4775
16:20117904:T:G	50	100	1	0.01888
16:20117946:C:T	50	100	0.98	0.2055
16:20118161:C:T	50	98	0.96	0.2155
16:20118273:T:G	50	98	0.98	0.2393
16:20118290:T:C	50	100	0.93	0.02596
16:20118322:C:T	50	98	0.97	0.02106
16:20118582:G:T	50	98	0.97	0.02124
16:20119143:C:T	50	100	0.97	0.01071
16:20119432:T:G	50	98	0.99	0.236
16:20119643:G:A	50	100	0.99	0.1819
16:20119668:G:A	50	100	0.98	0.01071
16:20119819:A:G	50	100	0.97	0.2872
16:20120213:C:T	50	100	0.86	0.0374
16:20120340:T:C	50	100	0.9	0.01398
16:20120523:C:T	50	100	0.98	0.2881
16:20120553:G:A	50	98	0.99	0.3836
16:20121164:G:A	50	100	0.99	0.1823
16:20121195:G:A	50	100	0.98	0.3203
16:20121255:C:T	50	100	0.9	0.01398
16:20121414:A:G	50	98	0.99	0.3838
16:20121516:T:C	50	100	0.93	0.0187
16:20121704:C:T	50	100	0.95	0.02596
16:20121932:T:C	50	100	0.95	0.02596
16:20121994:A:G	50	98	0.9	0.01144
16:20122740:C:T	50	100	0.98	0.02578
16:20122982:T:C	50	100	0.96	0.2279
16:20123185:T:A	50	92	0.96	0.2627
16:20123420:T:C	50	100	0.97	0.1687
16:20123512:C:T	50	100	0.99	0.2302
16:20124236:A:T	50	98	0.99	0.4274
16:20124371:A:G	50	98	0.99	0.427
16:20124396:A:G	50	98	0.99	0.4274
16:20124472:T:C	50	98	0.98	0.4268
16:20124483:C:T	50	98	0.99	0.2433
16:20124624:C:T	50	98	0.98	0.4268
16:20124630:G:A	50	100	0.98	0.1819
16:20124788:G:A	50	100	0.98	0.3637
16:20125497:A:G	50	98	0.99	0.427
16:20126119:C:T	50	100	0.98	0.1354
16:20126954:C:T	50	100	0.94	0.0256
16:20127121:C:T	50	100	0.87	0.03086
16:20127825:T:G	50	100	0.91	0.04593
16:20128442:G:A	50	100	0.91	0.04466
16:20128797:G:A	50	100	0.94	0.01362
16:20128839:G:T	50	100	0.95	0.01344
16:20128897:A:T	50	100	0.95	0.01344
16:20129020:G:A	50	98	0.93	0.4147
16:20129249:G:C	50	100	0.96	0.3905
16:20129832:A:G	50	100	0.98	0.04031
16:20129989:C:T	50	100	0.99	0.02578
16:20130043:C:T	50	100	0.98	0.3277
16:20130289:A:G	50	100	0.98	0.2956
16:20130383:G:A	50	100	0.79	0.06554
16:20130426:G:A	50	100	0.99	0.08932
16:20130489:T:C	50	100	0.99	0.02578
16:20130613:C:T	50	100	0.99	0.08914
16:20130947:T:C	50	100	0.98	0.2382
16:20131193:C:G	50	100	0.98	0.1235
16:20131463:G:A	50	98	0.88	0.01489
16:20131491:A:G	50	98	0.78	0.02106
16:20131739:C:T	50	98	0.83	0.08297
16:20131908:G:T	50	96	0.78	0.01198
16:20132116:C:T	50	100	0.92	0.01906
16:20132318:C:T	50	100	0.97	0.3381
16:20132349:T:C	50	100	0.97	0.2502
16:20132457:A:G	50	100	0.97	0.1236
16:20132466:G:A	50	100	0.97	0.3393
16:20132619:T:C	50	98	0.96	0.2346
16:20132769:G:T	50	98	0.96	0.2039
16:20132860:A:G	50	100	0.99	0.03068
16:20132978:C:T	50	100	0.98	0.01561
16:20133015:G:A	50	100	0.99	0.04012
16:20133153:G:A	50	100	0.97	0.2505
16:20133317:G:A	50	100	0.97	0.3079
16:20133480:C:A	50	94	0.81	0.07916
16:20133544:C:T	50	100	0.98	0.02542
16:20133632:C:T	50	100	0.99	0.02542
16:20133722:T:C	50	100	0.97	0.3083
16:20133738:G:A	50	100	0.97	0.3083
16:20133848:C:G	50	98	0.96	0.2197
16:20133877:T:C	50	100	0.97	0.2961
16:20134622:G:T	50	100	0.7	0.09604
16:20134650:G:A	50	96	0.84	0.0886
16:20135072:C:A	50	100	0.9	0.02633
16:20135116:C:A	49	100	0.97	0.345
16:20135176:C:A	50	100	0.97	0.2863
16:20135525:C:T	50	100	0.97	0.08896
16:20135571:G:A	50	100	1	0.01144
16:20135969:T:G	50	98	0.9	0.01471
16:20136506:C:T	50	100	0.88	0.03105
16:20137625:T:C	50	100	0.75	0.02106
16:20138281:G:A	50	96	0.93	0.2809
16:20138680:T:C	50	98	0.84	0.01543
16:20138818:G:A	49	91.8	0.74	0.3822
16:20138820:A:G	50	98	0.74	0.03994
16:20138930:G:T	50	90	0.73	0.3878
16:20139051:A:T	50	76	0.73	0.2622
16:20139135:A:G	50	98	0.72	0.02651
16:20139801:G:T	50	92	0.74	0.1992
16:20140034:C:T	50	96	0.85	0.1714
16:20140588:G:C	50	100	0.91	0.2395
16:20140609:A:G	50	100	0.7	0.01961
16:20140738:T:C	50	100	0.95	0.02324
16:20140937:C:T	50	100	0.89	0.02651
16:20141328:A:G	50	100	0.95	0.1679
16:20141353:G:C	50	100	0.9	0.09586
16:20141763:C:T	50	100	0.94	0.1374
16:20142151:G:A	50	98	0.97	0.09223
16:20142517:A:G	50	100	0.98	0.1465
16:20142522:T:C	50	100	0.98	0.1465
16:20142650:T:G	50	100	0.99	0.1467
16:20142796:T:C	50	100	0.99	0.1857
16:20142905:T:G	50	98	0.97	0.3426
16:20143033:C:T	50	94	0.7	0.04031
16:20143083:G:A	50	100	0.98	0.1467
16:20143165:G:A	50	100	0.96	0.02814
16:20143356:G:A	50	100	0.99	0.1467
16:20143370:T:C	50	100	0.99	0.03903
16:20143557:T:C	50	100	0.99	0.1469
16:20143624:A:G	50	100	0.99	0.1469
16:20143689:C:T	50	100	0.99	0.1469
16:20143695:T:C	50	100	0.99	0.1469
16:20143718:G:A	50	100	0.99	0.1469
16:20143858:A:G	50	100	1	0.01816
16:20144005:A:G	50	98	0.99	0.1465
16:20144039:G:A	50	100	1	0.02324
16:20144044:T:C	50	100	0.99	0.1469
16:20144207:C:T	50	98	0.98	0.1712
16:20144570:G:A	50	98	0.98	0.09405
16:20144605:C:T	50	100	0.99	0.1467
16:20144815:G:A	50	100	0.99	0.1467
16:20145105:A:C	50	98	0.97	0.1536
16:20146400:G:T	50	100	1	0.03195
16:20146431:A:G	50	100	0.97	0.08878
16:20146444:C:T	50	100	1	0.03631
16:20146644:T:C	50	100	0.96	0.09695
16:20146742:A:C	50	100	0.96	0.04031
16:20146808:A:G	50	100	1	0.0138
16:20146837:A:G	50	98	0.98	0.09622
16:20146845:A:G	50	92	0.62	0.03232
16:20147574:C:T	50	98	0.99	0.199
16:20147816:C:T	50	98	0.98	0.1661
16:20147932:C:G	50	98	0.99	0.09513
16:20148365:A:G	50	100	1	0.01416
16:20148497:A:G	50	100	1	0.03522
16:20149056:C:T	50	98	0.98	0.1716
16:20149159:G:C	50	100	1	0.02832
16:20149222:G:A	50	100	1	0.03468
16:20149517:C:G	50	98	1	0.142
16:20149645:T:C	50	100	1	0.1429
16:20149693:T:C	50	100	0.98	0.09768
16:20149876:A:G	50	98	1	0.09604
16:20150120:C:T	50	100	0.99	0.02596
16:20150133:C:T	50	98	1	0.09513
16:20150306:C:T	50	100	1	0.0138
16:20150317:A:C	50	100	1	0.1429
16:20150572:G:A	50	100	1	0.02796
16:20150628:T:A	48	100	1	0.02814
16:20150674:T:G	50	100	1	0.02814
16:20150773:G:T	50	100	0.83	0.01906
16:20150886:G:A	50	100	1	0.0345
16:20151143:G:A	50	98	1	0.1407
16:20151191:G:A	50	98	1	0.09586
16:20151535:T:G	50	100	1	0.1429
16:20151540:C:A	50	100	0.67	0.01561
16:20151556:G:A	50	92	0.71	0.1225
16:20152107:G:A	50	96	0.61	0.0138
16:20152406:A:C	50	100	1	0.1084
16:20152550:C:T	50	100	1	0.0345
16:20152727:C:T	50	100	0.99	0.1425
16:20152901:A:T	50	100	0.99	0.1425
16:20152976:C:T	50	100	0.98	0.108
16:20153257:A:G	50	100	1	0.02814
16:20153325:C:T	50	100	0.99	0.1425
16:20154070:G:T	50	100	0.99	0.1425
16:20154333:T:C	50	98	0.98	0.1009
16:20154666:A:T	50	100	1	0.0138
16:20155237:C:G	50	98	1	0.1427
16:20155411:C:A	50	100	0.76	0.01997
16:20155553:C:T	50	100	0.84	0.03304
16:20155640:C:T	50	100	1	0.0138
16:20155861:T:C	50	98	1	0.09586
16:20156110:A:G	50	100	1	0.04031
16:20156292:G:C	50	98	1	0.1412
16:20156588:G:A	50	100	1	0.09786
16:20156679:T:C	50	100	1	0.1389
16:20156684:T:G	50	100	1	0.1389
16:20157424:A:C	50	100	1	0.02923
16:20157508:C:T	50	98	0.99	0.1385
16:20157511:T:C	50	100	1	0.1407
16:20157638:T:C	50	100	1	0.3244
16:20157769:G:C	50	100	1	0.1389
16:20157989:C:T	50	100	0.99	0.02633
16:20158166:G:A	50	100	1	0.02814
16:20158281:T:G	50	100	1	0.1387
16:20158779:C:T	50	100	0.78	0.02959
16:20158901:G:A	50	100	1	0.01888
16:20158983:G:A	50	100	1	0.1024
16:20159649:T:C	49	100	1	0.03613
16:20159680:T:A	50	100	1	0.09423
16:20159696:A:G	50	100	1	0.02814
16:20159943:G:A	50	100	1	0.104
16:20160133:G:A	50	100	1	0.1403
16:20160148:C:T	50	98	0.99	0.1385
16:20160352:A:G	50	100	1	0.1383
16:20160475:G:A	50	100	0.99	0.02614
16:20160722:C:G	50	100	1	0.0138
16:20160767:A:G	50	96	1	0.1009
16:20161308:C:T	50	100	0.99	0.02614
16:20161330:T:G	50	100	1	0.3237
16:20161332:T:C	50	100	0.99	0.1026
16:20161540:G:T	50	98	0.99	0.3054
16:20161575:C:T	50	98	0.97	0.09749
16:20161601:T:C	50	100	1	0.1385
16:20161797:T:C	50	100	0.99	0.1026
16:20162682:G:A	50	100	0.93	0.0345
16:20162686:G:A	50	100	0.89	0.02433
16:20162890:A:G	50	100	0.98	0.1026
16:20162940:C:T	50	100	0.98	0.1026
16:20163141:A:G	50	100	0.97	0.01035
16:20163411:A:G	50	100	0.99	0.323
16:20163570:C:T	50	100	0.94	0.02741
16:20163847:A:G	50	100	0.99	0.1383
16:20163948:A:G	50	100	0.99	0.1302
16:20164017:A:G	50	100	0.99	0.1351
16:20164110:C:T	50	100	0.9	0.03141
16:20164166:T:G	50	96	0.77	0.03214
16:20164243:G:A	50	100	0.93	0.02723
16:20164281:G:C	50	100	0.96	0.0256
16:20164388:A:C	50	100	0.93	0.04775
16:20164437:A:G	50	100	0.91	0.0207
16:20164505:T:G	49	100	0.92	0.04866
16:20164648:G:C	50	100	0.98	0.2834
16:20164774:G:C	50	100	0.87	0.01489
16:20165514:T:G	50	100	0.83	0.02687
16:20165571:G:A	50	100	0.82	0.02687
16:20165595:G:A	50	96	0.97	0.2761
16:20165644:C:A	50	98	0.97	0.2406
16:20165665:G:A	50	100	0.98	0.07135
16:20166035:G:A	50	100	0.98	0.1225
16:20166063:G:A	50	100	0.98	0.1227
16:20166613:G:A	50	96	0.98	0.2133
16:20166671:C:T	50	98	0.99	0.09005
16:20167268:C:A	50	98	0.97	0.2328
16:20167402:C:G	50	100	0.98	0.1253
16:20167445:C:T	50	98	0.85	0.01071
16:20167567:G:A	50	98	0.78	0.01035
16:20167847:C:T	50	96	0.94	0.1563
16:20168059:C:G	50	98	0.98	0.1151
16:20168088:A:T	50	96	0.94	0.1532
16:20168445:G:T	50	98	0.98	0.1158
16:20168733:T:C	50	98	0.94	0.1351
16:20168858:G:A	50	100	0.97	0.1082
16:20168865:C:T	50	100	0.77	0.03068
16:20168961:G:T	50	100	0.82	0.01816
16:20169067:T:C	50	98	0.95	0.1373
16:20169145:G:A	50	98	0.95	0.1378
16:20169408:T:C	50	100	0.94	0.01162
16:20169501:A:G	50	100	0.97	0.1075
16:20169824:A:G	50	100	0.96	0.1162
16:20169898:C:T	50	100	0.91	0.01888
16:20170060:G:A	50	100	0.97	0.1158
16:20170097:T:C	50	100	0.97	0.1156
16:20171361:G:C	50	100	0.98	0.08007
16:20171896:C:T	50	100	0.89	0.05192
16:20172670:G:A	50	100	0.97	0.01289
16:20172952:A:G	50	100	0.99	0.0138
16:20173195:G:A	50	100	0.95	0.3177
16:20173315:C:T	50	100	0.8	0.02397
16:20173368:A:T	50	100	0.93	0.1363
16:20173445:C:T	50	98	0.79	0.06699
16:20173802:A:G	50	100	0.96	0.1347
16:20174287:G:A	50	98	0.95	0.3174
16:20174866:G:T	50	100	0.98	0.01797
16:20174933:C:G	50	100	1	0.01289
16:20174989:G:A	50	96	0.95	0.3339
16:20175074:C:T	50	98	0.95	0.1344
16:20175076:T:C	50	96	0.95	0.3155
16:20175139:G:A	50	98	0.95	0.1344
16:20175149:A:C	50	100	1	0.02397
16:20175834:T:C	50	100	0.95	0.0118
16:20176674:G:A	50	98	0.96	0.3362
16:20176883:C:T	50	100	0.92	0.05156
16:20177067:T:C	50	98	0.96	0.1318
16:20177593:C:T	50	100	0.9	0.06935
16:20178000:T:A	50	96	0.96	0.08097
16:20178270:T:C	50	100	0.76	0.04593
16:20178419:C:A	50	100	0.98	0.01216
16:20178977:G:A	50	100	0.7	0.0158
16:20179104:C:T	50	100	0.94	0.09459
16:20179275:G:A	50	100	0.94	0.1275
16:20179313:C:T	50	96	0.96	0.4564
16:20179635:G:T	50	100	0.87	0.01053
16:20179687:C:T	50	100	0.94	0.09477
16:20179897:G:A	50	98	0.82	0.1294
16:20179912:T:C	50	100	0.96	0.01235
16:20179928:C:T	50	100	0.94	0.1291
16:20180052:A:T	50	100	0.95	0.02505
16:20180398:G:A	50	100	0.93	0.02415
16:20180528:C:T	50	96	0.96	0.4575
16:20180588:G:A	50	100	0.94	0.09949
16:20180852:C:T	50	100	0.94	0.08842
16:20180884:G:A	50	100	0.72	0.05392
16:20181453:T:C	50	100	0.95	0.08842
16:20181977:A:G	50	100	1	0.01235
16:20182217:G:A	50	100	1	0.01235
16:20182392:C:T	50	100	0.95	0.09513
16:20182538:G:C	50	100	0.95	0.1414
16:20182603:C:A	50	100	0.68	0.01997
16:20182635:C:T	50	90	0.82	0.2053
16:20183203:G:T	50	100	0.99	0.08243
16:20183221:A:G	50	100	1	0.02596
16:20183655:A:G	50	100	1	0.01235
16:20184150:G:A	50	94	0.96	0.472
16:20185453:G:T	47	93.6	0.91	0.1037
16:20185494:G:A	49	95.9	0.96	0.1026
16:20186731:T:C	50	98	0.96	0.05338
16:20186840:T:C	50	100	1	0.02614
16:20186996:G:C	50	98	0.96	0.05374
16:20188136:G:T	50	98	0.86	0.01144
16:20189027:A:G	50	98	0.98	0.392
16:20189378:G:T	50	98	0.85	0.0915
16:20189591:C:T	50	100	0.99	0.0886
16:20189817:G:C	50	100	1	0.08733
16:20190077:T:A	50	100	0.96	0.1489
16:20190315:C:T	50	100	0.98	0.1066
16:20190357:C:T	50	100	1	0.08842
16:20190961:G:A	50	100	0.95	0.0374
16:20191003:C:T	50	100	0.97	0.03794
16:20191140:A:C	50	100	0.86	0.01235
16:20191283:G:A	50	100	1	0.08878
16:20191319:T:C	49	100	0.99	0.1149
16:20191398:A:C	45	100	1	0.3715
16:20191684:C:T	50	100	1	0.1367
16:20191959:C:A	50	100	1	0.2264
16:20192035:T:C	50	100	1	0.3715
16:20192169:C:A	50	98	1	0.3718
16:20192200:G:A	50	100	1	0.01507
16:20192212:A:G	50	100	1	0.356
16:20192350:T:G	50	96	0.99	0.3706
16:20192388:C:A	50	100	1	0.3716
16:20192566:C:T	50	100	0.94	0.01507
16:20192755:G:A	50	100	1	0.3718
16:20192800:T:G	50	100	1	0.2331
16:20192975:A:G	50	100	1	0.09277
16:20192992:C:G	50	100	1	0.3655
16:20193058:T:C	50	98	1	0.3716
16:20193121:G:A	50	100	1	0.2787
16:20193156:T:A	50	100	0.99	0.3718
16:20193327:C:T	46	95.7	1	0.3716
16:20193426:C:A	50	100	1	0.3718
16:20193561:A:C	50	100	0.99	0.03195
16:20194050:C:T	50	100	1	0.08497
16:20194355:G:T	50	100	1	0.0748
16:20194443:G:C	50	100	1	0.3725
16:20194459:C:T	50	100	1	0.09277
16:20194493:G:A	50	100	1	0.3725
16:20195454:A:G	50	100	1	0.3724
16:20195680:T:C	50	98	0.96	0.1086
16:20195767:T:C	50	100	1	0.0935
16:20195826:T:C	50	100	1	0.3707
16:20195900:G:A	49	100	0.99	0.2843
16:20195960:C:T	50	100	1	0.09078
16:20196056:A:G	50	100	1	0.09078
16:20196294:T:C	50	100	1	0.09078
16:20196382:T:C	50	100	1	0.09078
16:20196519:T:C	50	100	1	0.09078
16:20196744:A:T	50	100	1	0.3802
16:20196775:C:T	50	100	1	0.09096
16:20196776:G:A	50	100	1	0.2847
16:20197026:T:A	50	100	1	0.09096
16:20197326:G:A	50	100	1	0.09096
16:20197453:A:G	50	100	1	0.09096
16:20197456:A:G	50	100	1	0.09096
16:20197461:T:G	50	100	0.92	0.01198
16:20197552:C:T	50	100	1	0.09096
16:20197599:A:T	50	94	0.81	0.02015
16:20197602:A:T	50	94	0.84	0.06282
16:20197605:A:T	50	92	0.92	0.2052
16:20197608:A:T	50	96	0.99	0.27
16:20197754:G:A	50	100	1	0.2549
16:20197755:C:A	50	100	1	0.03413
16:20197777:C:T	50	100	0.99	0.2547
16:20197803:C:T	50	100	1	0.02614
16:20197843:A:G	50	100	1	0.02959
16:20197864:G:A	50	100	1	0.02959
16:20198065:G:T	50	100	1	0.09096
16:20198120:C:T	50	100	1	0.05265
16:20198191:G:A	50	100	1	0.09931
16:20198458:T:G	48	100	1	0.09187
16:20198472:T:G	48	75	0.98	0.3546
16:20198545:T:C	50	100	1	0.01834
16:20198588:G:A	50	98	1	0.3115
16:20198590:A:G	50	98	0.85	0.01452
16:20198861:C:T	50	100	1	0.0679
16:20198885:G:A	50	100	0.98	0.03268
16:20198890:G:C	50	100	1	0.3115
16:20199032:C:G	50	100	1	0.02614
16:20199074:A:G	50	100	1	0.38
16:20199108:A:T	50	100	1	0.3609
16:20199116:G:A	50	100	1	0.01834
16:20199120:G:T	50	100	1	0.02614
16:20199202:G:A	50	100	1	0.02614
16:20199309:A:G	50	100	1	0.3529
16:20199392:G:A	50	100	1	0.2206
16:20199423:C:A	50	100	1	0.2206
16:20199717:T:G	50	100	1	0.3535
16:20199728:A:T	50	98	0.69	0.03486
16:20199735:G:C	50	100	1	0.3535
16:20199853:A:G	50	100	1	0.1322
16:20199874:A:G	50	100	1	0.221
16:20199960:A:G	50	100	1	0.3538
16:20199989:G:A	50	100	1	0.09096
16:20200100:C:T	49	100	1	0.3531
16:20200145:T:C	50	100	1	0.1322
16:20200260:G:A	50	100	1	0.3805
16:20200331:C:G	50	100	1	0.3804
16:20200406:C:T	50	100	1	0.01525
16:20200730:T:C	50	100	1	0.1324
16:20201052:C:G	50	100	1	0.236
16:20201107:G:A	50	100	1	0.09096
16:20201108:C:G	50	100	1	0.3689
16:20201174:C:T	50	100	0.85	0.04902
16:20201224:C:T	50	100	1	0.2364
16:20201250:C:T	50	100	1	0.3691
16:20201401:A:T	50	100	1	0.2351
16:20201445:A:C	50	100	1	0.1325
16:20201475:C:T	50	100	1	0.368
16:20201476:G:A	50	100	1	0.2351
16:20201516:T:C	50	100	1	0.3684
16:20201601:A:G	50	100	1	0.2351
16:20201616:G:A	50	100	1	0.1336
16:20201700:G:T	50	100	1	0.3793
16:20201724:G:A	50	98	0.7	0.0345
16:20201745:C:G	50	100	1	0.01126
16:20201750:G:A	50	100	1	0.01144
16:20201904:C:T	50	100	1	0.01126
16:20202006:A:G	50	100	1	0.01126
16:20202014:C:T	50	100	1	0.01144
16:20202148:A:G	50	100	1	0.2464
16:20202243:C:T	50	100	1	0.2464
16:20202373:C:T	50	100	1	0.2462
16:20202374:T:G	50	100	1	0.2462
16:20202398:C:T	50	100	1	0.09096
16:20202447:C:T	50	100	1	0.1418
16:20202504:C:T	50	100	1	0.2464
16:20202942:T:G	50	100	1	0.2467
16:20202955:A:G	50	100	1	0.2467
16:20203078:G:A	50	100	1	0.2357
16:20203135:G:A	50	100	1	0.01126
16:20203143:G:A	50	100	1	0.01561
16:20203171:G:T	50	100	1	0.01144
16:20203360:G:A	50	100	1	0.2355
16:20203490:A:G	50	100	1	0.2353
16:20203499:G:A	50	100	1	0.2466
16:20203536:G:A	50	100	1	0.02179
16:20203694:C:T	50	100	1	0.01144
16:20203706:C:T	50	100	0.99	0.1151
16:20203803:G:A	50	100	1	0.2466
16:20204049:T:A	50	100	0.98	0.03268
16:20204367:G:C	50	100	0.99	0.2464
16:20204400:C:T	50	100	0.99	0.2464
16:20204423:T:C	50	100	0.99	0.2351
16:20204565:A:G	50	100	1	0.2427
16:20204638:T:C	50	100	1	0.2464
16:20204657:A:G	50	100	1	0.2464
16:20204826:C:T	50	100	1	0.2349
16:20204873:G:A	50	100	1	0.3793
16:20205007:G:A	50	100	1	0.2462
16:20205009:T:C	50	100	1	0.01126
16:20205252:G:A	50	100	1	0.2462
16:20205295:T:C	50	100	1	0.2349
16:20205322:C:G	50	100	1	0.09096
16:20205439:A:G	50	100	1	0.01126
16:20205470:T:C	50	100	1	0.2349
16:20205626:A:G	50	100	1	0.2462
16:20205768:G:T	50	100	1	0.01144
16:20205853:G:A	50	100	1	0.2462
16:20205901:A:C	50	100	1	0.2464
16:20206041:C:T	50	100	1	0.2464
16:20206128:G:A	50	100	1	0.01126
16:20206497:T:A	50	100	1	0.01126
16:20206498:T:C	50	100	1	0.2462
16:20206537:A:G	50	100	1	0.01126
16:20206554:A:G	50	100	0.97	0.07716
16:20206739:C:T	50	100	1	0.3794
16:20207109:A:G	50	100	1	0.01126
16:20207156:G:A	50	98	0.93	0.06227
16:20207529:T:A	50	100	0.99	0.3377
16:20207678:G:A	50	100	0.98	0.01126
16:20208122:T:C	50	100	0.99	0.02633
16:20208218:C:T	50	100	0.97	0.01126
16:20208317:T:C	50	100	0.98	0.0915
16:20208580:A:G	50	100	0.99	0.2467
16:20208669:G:A	50	100	0.99	0.2466
16:20208697:G:A	50	100	0.99	0.2467
16:20208822:T:C	50	100	0.96	0.01126
16:20209067:C:A	50	100	0.96	0.01126
16:20209079:C:G	50	100	0.66	0.01924
16:20209335:T:C	50	100	0.93	0.03686
16:20209355:C:G	50	100	0.95	0.01126
16:20209393:G:A	50	100	0.98	0.09205
16:20209438:G:A	50	100	0.95	0.01126
16:20209689:T:C	50	100	0.99	0.2469
16:20209719:T:G	50	100	0.98	0.2357
16:20209720:C:T	50	100	0.95	0.01126
16:20209763:G:A	50	100	0.98	0.2469
16:20209864:G:T	49	100	0.94	0.07716
16:20210106:G:T	50	100	0.97	0.2353
16:20210264:C:T	50	100	0.97	0.2349
16:20210273:C:T	50	100	0.98	0.2464
16:20210422:T:C	50	96	0.98	0.3785
16:20210546:T:C	50	98	0.98	0.2464
16:20210567:T:G	50	98	0.98	0.2478
16:20210602:A:T	50	98	0.98	0.2478
16:20210874:C:T	50	94	0.76	0.05084
16:20211175:G:A	50	98	0.9	0.01089
16:20211303:T:C	50	100	0.9	0.01071
16:20211339:C:A	50	100	0.94	0.1476
16:20211381:T:C	50	98	0.93	0.158
16:20211536:C:T	50	96	0.77	0.03232
16:20211603:C:T	50	100	0.91	0.01198
16:20212044:A:C	50	98	0.95	0.2444
16:20212083:T:G	50	100	0.93	0.02687
16:20212112:G:A	50	96	0.94	0.1216
16:20212432:A:G	50	98	0.96	0.2366
16:20212529:G:A	50	96	0.97	0.2108
16:20212596:T:C	50	96	0.97	0.2108
16:20212605:G:A	50	98	0.96	0.2371
16:20212751:G:T	50	98	0.97	0.2371
16:20212791:T:C	50	96	0.98	0.211
16:20212886:C:A	50	96	0.98	0.2111
16:20212970:A:G	50	98	0.97	0.238
16:20213193:A:G	50	100	0.97	0.2391
16:20213229:C:T	50	98	0.97	0.2142
16:20213240:T:C	50	100	0.94	0.08079
16:20213255:G:A	50	100	0.87	0.02596
16:20213433:T:C	50	100	0.98	0.2367
16:20213486:C:G	50	100	0.87	0.02596
16:20213583:T:C	50	100	0.98	0.2367
16:20213730:C:G	50	100	0.97	0.2367
16:20213881:T:C	50	100	0.97	0.2364
16:20213924:A:G	50	98	0.97	0.2102
16:20214020:G:A	50	98	0.74	0.02052
16:20214030:A:G	50	100	0.93	0.08043
16:20214047:C:G	50	100	0.93	0.08043
16:20214086:T:C	50	100	0.88	0.02578
16:20214121:A:C	50	98	0.96	0.1211
16:20214322:G:A	50	100	0.96	0.2366
16:20214599:G:C	50	94	0.8	0.04739
16:20214883:G:T	50	98	0.8	0.03522
16:20214928:G:T	50	98	0.72	0.02397
16:20215246:G:A	50	100	0.95	0.1454
16:20215447:G:A	50	96	0.92	0.1031
16:20215812:C:T	50	96	0.92	0.1037
16:20215927:C:T	50	96	0.93	0.1051
16:20215997:G:A	50	100	0.96	0.08188
16:20216435:A:G	50	94	0.93	0.1055
16:20216456:G:A	50	98	0.9	0.02179
16:20216583:G:T	50	94	0.93	0.1055
16:20216628:C:T	50	94	0.92	0.1055
16:20216842:C:T	50	98	0.95	0.04248
16:20217072:C:T	50	98	0.86	0.02397
16:20217082:A:C	50	94	0.92	0.1057
16:20217567:G:A	50	98	0.93	0.07081
16:20217968:C:G	50	96	0.97	0.3095
16:20217974:G:A	50	96	0.97	0.3094
16:20218021:C:A	50	96	0.95	0.1687
16:20218071:A:G	50	96	0.97	0.3099
16:20218208:A:G	50	96	0.97	0.3103
16:20218229:T:G	50	96	0.97	0.3255
16:20218576:C:A	50	94	0.97	0.4539
16:20218613:C:T	50	94	0.97	0.4537
16:20218660:T:C	50	98	0.93	0.1316
16:20218787:C:T	50	98	0.6	0.01089
16:20218874:A:C	50	98	0.9	0.05701
16:20218877:G:A	49	93.9	0.97	0.453
16:20218909:C:T	50	96	0.98	0.4546
16:20219302:T:C	50	98	0.96	0.242
16:20219574:C:T	50	98	0.96	0.1436
16:20219622:T:G	50	96	0.98	0.4526
16:20219657:C:T	50	98	0.97	0.1271
16:20219719:G:A	49	95.9	0.98	0.453
16:20219746:A:C	50	96	0.98	0.4528
16:20219752:T:G	50	96	0.98	0.4528
16:20219755:G:A	50	100	0.92	0.02433
16:20220174:A:G	50	96	0.97	0.4521
16:20220190:T:C	50	96	0.97	0.4537
16:20220513:G:A	50	96	0.96	0.4729
16:20220702:T:C	50	98	0.85	0.04684
16:20220762:G:C	50	100	0.85	0.01489
16:20220943:A:G	50	98	0.94	0.2311
16:20221153:A:G	50	98	0.88	0.07843
16:20222774:C:T	50	100	0.97	0.1265
16:20223031:G:A	50	100	0.94	0.01489
16:20223202:T:G	50	98	0.96	0.1941
16:20223272:T:G	50	98	0.94	0.3415
16:20223319:C:G	50	98	0.94	0.3017
16:20224515:T:A	50	98	0.95	0.339
16:20224576:C:T	50	98	0.95	0.3798
16:20225018:A:G	50	98	0.96	0.08261
16:20225579:C:T	50	98	0.94	0.3017
16:20225854:C:G	50	100	0.94	0.02669
16:20226352:T:G	50	96	0.94	0.4588
16:20226476:G:T	50	94	0.94	0.4906
16:20226655:C:T	50	98	0.94	0.3017
16:20226873:A:C	50	96	0.93	0.1654
16:20226893:G:T	50	100	0.96	0.1262
16:20227184:C:T	50	100	0.96	0.1262
16:20227264:T:C	50	98	0.94	0.4306
16:20227721:T:C	50	98	0.93	0.4844
16:20229268:G:A	50	96	0.89	0.02487
16:20229574:G:C	50	98	0.72	0.01598
16:20230364:T:C	50	94	0.97	0.4976
16:20230387:C:A	50	94	0.97	0.4976
16:20230450:C:T	50	94	0.85	0.04775
16:20230783:A:G	50	100	0.99	0.02469
16:20231024:C:T	50	88	0.98	0.4933
16:20231026:C:T	50	88	0.98	0.4933
16:20231096:T:C	50	92	0.98	0.4916
16:20231163:C:T	50	94	0.96	0.1836
16:20231292:G:C	50	94	0.98	0.4982
16:20231323:T:G	50	98	0.98	0.1803
16:20231889:T:G	50	100	0.99	0.08479
16:20232158:T:C	50	100	0.95	0.09695
16:20232366:T:C	50	100	0.87	0.1104
16:20232677:G:T	49	100	0.83	0.03595
16:20232855:G:A	50	98	0.96	0.427
16:20233066:G:T	50	96	0.98	0.213
16:20233447:G:A	50	100	0.99	0.2032
16:20233458:A:G	50	100	0.97	0.1999
16:20233597:A:G	50	100	1	0.2033
16:20233801:C:T	50	100	1	0.2033
16:20233802:A:T	50	100	1	0.2033
16:20233961:C:T	50	100	1	0.2921
16:20233991:A:G	50	100	1	0.02306
16:20234090:C:T	50	98	0.93	0.02669
16:20234395:A:G	50	100	1	0.06681
16:20234703:C:G	50	100	0.98	0.2004
16:20234795:C:G	50	100	1	0.06627
16:20234991:G:A	50	100	1	0.2614
16:20235041:G:A	50	100	1	0.06627
16:20235374:G:A	50	100	0.97	0.06064
16:20235476:G:A	50	100	1	0.06572
16:20235633:T:C	50	100	1	0.195
16:20235757:G:A	50	100	1	0.06572
16:20235918:A:G	50	100	1	0.08333
16:20236036:G:A	50	100	0.99	0.1725
16:20236886:G:A	50	100	0.99	0.06336
16:20237087:C:T	50	100	1	0.06518
16:20237144:T:G	50	100	1	0.2378
16:20237277:A:G	50	100	1	0.06518
16:20238012:C:A	50	100	0.99	0.1679
16:20238258:T:G	50	100	1	0.065
16:20238957:C:T	50	100	1	0.1759
16:20239068:G:A	50	100	1	0.05973
16:20239123:T:C	50	100	1	0.065
16:20239374:G:A	50	98	0.95	0.03304
16:20239502:T:C	50	100	0.8	0.01598
16:20239624:A:G	50	100	1	0.01834
16:20239656:C:T	50	100	1	0.1757
16:20239780:T:G	50	100	1	0.065
16:20239811:G:A	50	100	1	0.065
16:20239864:T:C	50	100	1	0.09749
16:20241333:C:T	50	96	0.88	0.02469
16:20241398:T:C	50	100	0.99	0.195
16:20241464:C:T	50	100	1	0.065
16:20241637:C:T	50	100	1	0.09405
16:20241979:C:T	50	98	0.96	0.01924
16:20241986:A:T	50	98	0.76	0.08769
16:20241988:T:A	50	96	0.95	0.08642
16:20242052:T:A	49	100	0.99	0.2999
16:20242234:C:G	50	100	1	0.065
16:20242416:C:G	50	100	1	0.1761
16:20243154:G:C	50	100	1	0.2415
16:20243241:C:T	50	100	0.97	0.01434
16:20243553:T:C	50	100	0.99	0.2415
16:20243579:G:C	50	98	0.95	0.02778
16:20243775:C:T	50	100	1	0.2999
16:20243801:T:C	50	100	1	0.2415
16:20243836:C:T	50	100	1	0.01961
16:20244048:G:A	50	98	0.86	0.03159
16:20244232:T:C	50	100	1	0.1748
16:20244274:C:G	50	100	1	0.2622
16:20244586:C:T	50	100	0.98	0.2073
16:20244738:C:T	50	100	1	0.06518
16:20244860:T:C	49	100	1	0.06518
16:20244951:G:A	50	100	1	0.06518
16:20245058:G:A	50	100	0.99	0.4915
16:20245153:C:T	50	100	1	0.1748
16:20245339:C:T	50	100	1	0.06518
16:20245499:A:C	50	100	1	0.06518
16:20245570:A:T	50	100	1	0.2614
16:20245717:T:C	50	100	1	0.1051
16:20246118:G:A	50	100	1	0.2814
16:20246387:G:A	50	100	1	0.2616
16:20246545:C:T	50	100	1	0.06518
16:20246948:T:C	50	100	0.99	0.2812
16:20247011:C:T	50	100	0.99	0.1905
16:20247110:C:A	50	100	1	0.05991
16:20247129:A:G	50	100	0.99	0.1941
16:20247405:A:C	50	100	0.99	0.1712
16:20247448:C:T	50	100	0.95	0.09078
16:20247516:A:G	50	100	0.99	0.1941
16:20247882:C:T	50	100	0.99	0.2809
16:20248542:G:A	50	100	0.99	0.1721
16:20249150:G:A	50	100	0.99	0.05973
16:20249273:A:C	50	100	0.99	0.1719
16:20250080:T:C	50	100	0.99	0.282
16:20250315:T:C	50	100	0.97	0.1679
16:20250329:G:C	49	100	1	0.05955
16:20250399:G:T	50	100	0.96	0.02669
16:20250491:C:A	50	100	0.98	0.01452
16:20251454:G:T	50	100	0.98	0.283
16:20251824:C:A	50	100	0.95	0.187
16:20252011:T:A	50	100	0.95	0.02705
16:20252401:T:C	50	100	0.99	0.01035
16:20252442:T:C	50	98	0.97	0.39
16:20252458:C:T	50	100	0.97	0.1912
16:20253235:C:A	50	98	0.96	0.04902
16:20253576:T:C	50	96	0.94	0.2266
16:20253984:G:C	50	100	0.98	0.2157
16:20254411:G:A	50	98	0.96	0.1609
16:20254587:A:G	50	100	0.97	0.01089
16:20254851:C:T	50	90	0.79	0.06427
16:20255003:C:T	50	96	0.75	0.01997
16:20255527:T:C	50	98	0.79	0.0305
16:20255667:G:A	50	100	0.88	0.02015
16:20255852:C:T	50	84	0.65	0.1242
16:20256383:A:T	50	92	0.75	0.1932
16:20256721:G:A	50	92	0.85	0.1825
16:20256734:C:T	50	92	0.85	0.1797
16:20256866:C:T	50	100	0.92	0.01652
16:20257101:T:A	50	98	0.91	0.4286
16:20257303:C:G	50	100	0.93	0.02832
16:20257640:G:A	50	100	0.93	0.03214
16:20257914:A:T	50	100	0.84	0.02814
16:20257984:C:T	50	98	0.87	0.04866
16:20257992:T:C	50	100	0.9	0.03177
16:20258493:G:A	50	100	0.84	0.02814
16:20258704:G:A	50	98	0.99	0.01089
16:20259030:A:C	50	100	0.95	0.1309
16:20259700:A:G	50	100	0.99	0.08497
16:20259897:T:G	50	98	0.96	0.1663
16:20259973:A:G	50	100	0.78	0.03195
16:20260135:A:C	50	98	0.9	0.2075
16:20260398:T:C	50	100	0.92	0.01198
16:20261048:C:T	50	100	0.99	0.04484
16:20261188:T:C	50	100	0.95	0.01725
16:20261938:G:A	50	100	0.98	0.04375
16:20262090:A:G	50	100	0.98	0.04412
16:20262567:T:C	50	100	1	0.01071
16:20262669:T:C	50	98	0.91	0.1057
16:20262875:A:G	50	100	0.98	0.2429
16:20262983:T:C	50	100	0.97	0.1462
16:20263285:C:A	50	100	0.98	0.08569
16:20263549:T:C	50	100	1	0.08787
16:20263682:G:A	50	100	0.9	0.01053
16:20263748:T:G	50	100	0.98	0.1452
16:20264015:A:T	50	100	0.98	0.1452
16:20264153:A:G	50	100	0.98	0.1452
16:20264678:A:G	50	100	0.96	0.01852
16:20264854:G:A	50	100	0.99	0.08569
16:20264884:A:G	50	100	0.99	0.254
16:20265016:G:A	49	100	0.94	0.04067
16:20265281:C:G	50	94	0.94	0.07807
16:20265635:T:G	50	100	0.99	0.2774
16:20266257:C:T	50	100	0.99	0.1866
16:20266313:C:A	50	100	0.99	0.1656
16:20266339:T:A	50	100	0.99	0.1654
16:20266583:T:C	50	100	1	0.01997
16:20267292:C:G	50	100	0.99	0.09041
16:20267352:T:C	50	100	0.99	0.09078
16:20267364:T:A	50	100	0.99	0.1452
16:20267631:A:G	50	100	1	0.09078
16:20267830:A:G	50	100	0.99	0.1427
16:20268364:T:C	50	100	0.99	0.09314
16:20268660:G:C	50	100	0.8	0.01144
16:20269080:A:G	50	100	0.99	0.256
16:20269596:T:C	50	100	0.98	0.09114
16:20269666:G:T	50	100	0.96	0.01725
16:20269795:C:T	50	100	0.98	0.2725
16:20269839:A:G	50	100	0.99	0.1409
16:20270116:G:A	50	100	0.99	0.1412
16:20270286:A:G	50	100	0.99	0.2545
16:20270336:G:A	50	100	1	0.0935
16:20270437:C:T	50	100	0.99	0.1409
16:20271045:G:A	50	100	0.98	0.01053
16:20271239:G:T	50	100	1	0.08642
16:20271325:A:C	50	100	1	0.09096
16:20271381:G:A	50	100	0.98	0.1122
16:20271423:T:C	50	100	0.95	0.3272
16:20271505:T:A	50	100	0.99	0.1609
16:20271808:C:T	50	100	1	0.0935
16:20272233:T:C	50	100	1	0.09096
16:20272245:A:G	50	100	1	0.09132
16:20272388:A:T	50	100	1	0.09096
16:20272445:G:A	50	100	0.99	0.1106
16:20272473:C:T	50	100	1	0.01761
16:20272482:G:A	50	100	0.99	0.1407
16:20272598:T:C	50	100	0.98	0.4045
16:20272710:T:C	50	100	0.98	0.3996
16:20272889:T:C	50	96	0.81	0.01053
16:20272979:G:T	50	100	0.94	0.01997
16:20273096:G:T	50	100	0.99	0.1592
16:20273187:G:T	50	100	0.97	0.02869
16:20273279:T:C	50	100	0.99	0.2763
16:20273285:C:T	50	100	1	0.0935
16:20273549:A:G	50	100	0.98	0.1609
16:20273692:G:A	50	100	0.97	0.02869
16:20273750:A:G	50	100	0.99	0.1122
16:20274057:A:G	50	100	0.99	0.1609
16:20274079:A:G	50	100	1	0.2545
16:20274661:G:A	50	100	0.99	0.01053
16:20274685:G:T	50	100	1	0.09132
16:20274990:G:T	50	100	0.96	0.3214
16:20275127:G:A	50	100	0.97	0.02869
16:20275203:T:A	50	100	1	0.0935
16:20275249:G:A	50	100	0.66	0.01144
16:20275266:T:A	50	100	0.96	0.02142
16:20275293:T:C	50	100	1	0.2544
16:20275737:C:T	50	100	1	0.0935
16:20275875:G:A	49	100	1	0.1609
16:20275876:G:A	50	100	0.99	0.1122
16:20275964:A:G	50	100	1	0.161
16:20276033:C:A	50	100	1	0.2545
16:20276058:A:G	50	100	1	0.01997
16:20276130:T:G	50	100	1	0.1609
16:20276372:G:C	50	100	1	0.2547
16:20276578:C:T	50	100	0.94	0.01198
16:20276656:A:G	50	100	0.99	0.4049
16:20276856:T:C	50	100	1	0.2456
16:20276928:A:G	50	100	0.97	0.03086
16:20277031:G:A	50	100	0.96	0.02142
16:20277050:G:C	50	100	1	0.2456
16:20277293:A:G	50	100	1	0.2456
16:20277475:G:A	50	100	1	0.2455
16:20277564:T:C	50	100	0.99	0.1238
16:20277595:G:T	50	100	0.99	0.1238
16:20277875:G:A	50	100	1	0.2456
16:20277949:T:C	50	100	1	0.0935
16:20278024:T:C	50	100	1	0.0935
16:20278230:G:A	50	100	0.97	0.02832
16:20278488:T:A	50	100	0.97	0.02832
16:20278774:C:A	50	100	1	0.1518
16:20278798:A:G	50	100	1	0.1523
16:20279132:T:C	50	100	1	0.2453
16:20279426:A:C	50	100	1	0.09368
16:20279629:G:A	50	100	0.99	0.09296
16:20279729:T:C	50	100	1	0.2453
16:20279905:A:G	50	100	1	0.09114
16:20279956:A:G	50	100	0.99	0.09114
16:20280073:C:G	50	100	0.92	0.1206
16:20280170:T:C	50	100	1	0.1514
16:20280538:C:A	47	97.9	1	0.09168
16:20281460:C:T	50	100	1	0.2451
16:20281570:G:T	50	100	0.99	0.1035
16:20281624:G:A	50	100	1	0.2451
16:20281700:C:G	50	100	1	0.2758
16:20281805:C:T	50	100	1	0.2451
16:20281954:G:A	50	100	0.96	0.02124
16:20282051:C:T	50	100	0.99	0.2858
16:20282211:A:G	50	100	0.99	0.09296
16:20282367:C:G	50	100	1	0.2458
16:20282609:A:G	50	100	1	0.08624
16:20282612:A:G	50	100	1	0.01743
16:20282661:G:A	50	100	1	0.1514
16:20282912:T:A	50	100	0.99	0.1035
16:20283179:T:A	50	100	0.99	0.114
16:20283260:G:A	50	100	0.97	0.02723
16:20283373:T:G	50	100	0.96	0.02015
16:20283637:G:C	50	98	0.97	0.2749
16:20283740:C:T	50	100	1	0.01688
16:20284012:G:C	50	100	0.99	0.1084
16:20284134:A:G	50	100	0.99	0.1028
16:20284310:T:A	50	100	1	0.0207
16:20284442:G:A	50	98	1	0.25
16:20284753:C:T	50	98	0.98	0.02415
16:20284814:G:T	50	100	0.94	0.08624
16:20285142:G:T	50	100	1	0.0866
16:20285291:C:T	50	100	1	0.136
16:20285318:G:T	50	100	1	0.136
16:20285414:C:A	50	98	0.98	0.02415
16:20285490:T:C	50	98	1	0.2498
16:20285495:C:G	50	100	0.98	0.4098
16:20285544:A:G	50	98	1	0.2496
16:20285688:T:C	50	98	1	0.2496
16:20285700:G:C	50	98	0.95	0.06373
16:20285816:G:A	50	100	0.98	0.2743
16:20285942:C:T	50	100	1	0.08951
16:20286043:A:G	50	100	0.99	0.01797
16:20286267:G:A	50	100	0.98	0.27
16:20286290:G:A	50	100	0.98	0.1805
16:20286363:G:C	50	100	1	0.08969
16:20286774:T:G	50	100	1	0.08932
16:20287187:G:A	50	100	0.98	0.1338
16:20287221:T:C	50	100	0.98	0.1423
16:20287281:C:A	50	98	0.94	0.01216
16:20287403:G:A	50	100	0.98	0.1336
16:20287467:A:G	50	100	0.94	0.0443
16:20287469:A:G	50	100	0.94	0.0443
16:20287542:G:A	50	100	0.94	0.01253
16:20287664:T:C	50	100	0.98	0.08932
16:20287717:A:G	50	94	0.87	0.07407
16:20287718:T:C	50	94	0.87	0.07389
16:20287721:G:A	50	100	0.94	0.0443
16:20287883:G:A	50	100	0.94	0.0443
16:20287960:A:G	50	100	0.97	0.09132
16:20287981:T:C	50	100	0.93	0.0443
16:20288090:C:A	50	100	0.94	0.02197
16:20288170:G:A	50	100	0.94	0.1097
16:20288225:A:G	50	100	1	0.08932
16:20288295:C:T	50	98	0.97	0.06481
16:20288309:C:T	50	100	1	0.08914
16:20288382:G:A	50	100	0.99	0.1336
16:20288485:G:A	50	100	0.98	0.1338
16:20288651:A:C	50	100	0.99	0.08932
16:20288654:T:C	50	100	0.99	0.08932
16:20288676:C:T	50	100	0.92	0.04448
16:20288851:C:T	49	100	0.98	0.2765
16:20289023:C:A	50	92	0.68	0.06826
16:20289026:C:A	50	82	0.75	0.1293
16:20289029:C:A	50	84	0.71	0.2852
16:20289032:A:C	48	77.1	0.63	0.1293
16:20289242:G:T	50	100	0.98	0.2732
16:20289276:T:C	50	100	1	0.08932
16:20289436:A:G	50	100	0.99	0.08479
16:20289579:G:C	50	100	0.93	0.04847
16:20289840:G:C	50	100	0.98	0.02269
16:20290033:A:G	50	98	0.95	0.02814
16:20290185:T:C	50	98	0.96	0.01834
16:20291191:A:G	50	100	0.95	0.1104
16:20291343:C:T	50	100	0.91	0.01779
16:20291644:C:T	50	100	0.96	0.1748
16:20291990:C:G	50	100	0.94	0.02796
16:20292168:G:A	50	100	0.93	0.03722
16:20292213:C:T	50	100	0.93	0.01253
16:20292669:G:A	50	100	0.99	0.09804
16:20292795:A:G	50	100	0.99	0.1006
16:20292871:C:T	50	98	0.98	0.2976
16:20292875:G:A	50	100	0.97	0.01525
16:20293367:T:C	50	100	0.95	0.1031
16:20293544:T:C	50	100	0.96	0.01834
16:20293598:A:G	50	100	0.97	0.01725
16:20294096:T:C	50	100	0.96	0.08678
16:20294614:C:G	50	96	0.98	0.08678
16:20294880:C:T	50	100	0.99	0.09495
16:20294992:C:A	50	98	0.98	0.2818
16:20295307:A:G	50	100	0.95	0.01816
16:20295580:G:A	50	98	0.98	0.2876
16:20295735:G:A	50	98	0.99	0.1009
16:20296368:A:C	50	100	0.97	0.09441
16:20296871:T:C	50	98	0.96	0.4114
16:20296927:C:G	50	100	0.93	0.0167
16:20297173:C:T	50	100	0.98	0.193
16:20297560:C:T	50	100	0.98	0.1276
16:20297697:C:T	50	100	0.98	0.2562
16:20297703:A:C	50	98	0.98	0.1276
16:20297845:C:T	50	100	0.98	0.3019
16:20297891:G:A	50	100	0.98	0.01271
16:20297893:G:A	50	100	0.98	0.3021
16:20298142:A:G	50	100	0.98	0.1554
16:20298247:G:A	50	96	0.96	0.09168
16:20299044:G:C	50	100	0.95	0.08025
16:20299313:A:G	50	100	1	0.1086
16:20299607:A:G	50	100	0.96	0.01253
16:20300678:A:T	50	100	0.98	0.1748
16:20300710:T:C	50	100	0.99	0.2818
16:20300870:G:T	50	100	0.98	0.4239
16:20301028:C:T	50	100	0.98	0.138
16:20301096:C:T	50	100	0.99	0.0216
16:20301253:C:T	50	100	0.98	0.1748
16:20301586:C:T	50	100	1	0.01071
16:20302511:G:A	50	100	0.98	0.43120000000000003
16:20302972:C:A	50	100	1	0.1224
16:20302990:C:A	50	100	1	0.1265
16:20303284:C:T	50	100	0.84	0.01398
16:20303360:C:T	50	100	0.98	0.4179
16:20304130:T:C	50	100	1	0.1294
16:20305521:G:A	50	98	0.76	0.01507
16:20305540:A:T	50	100	0.98	0.1445
16:20305727:T:A	50	100	0.99	0.3785
16:20305808:C:A	50	100	1	0.1331
16:20305862:G:A	50	100	1	0.1109
16:20305968:T:A	50	100	1	0.122
16:20306097:A:C	50	100	0.85	0.0118
16:20306213:C:T	50	98	0.94	0.01398
16:20306284:C:T	49	100	0.98	0.1494
16:20306445:G:A	49	100	1	0.1068
16:20306680:G:A	50	100	0.99	0.1064
16:20306746:G:A	50	100	0.98	0.2485
16:20307103:A:G	50	100	1	0.01071
16:20307531:T:C	50	100	1	0.01071
16:20307779:T:G	50	100	0.99	0.09931
16:20307985:T:A	50	98	0.98	0.1423
16:20308485:C:G	50	100	0.99	0.1082
16:20308765:G:T	50	98	0.98	0.1071
16:20308815:G:C	50	100	0.99	0.09931
16:20308831:G:C	50	100	0.99	0.09913
16:20308943:A:G	50	100	0.88	0.1195
16:20309347:C:T	50	98	0.99	0.2841
16:20309364:T:G	50	100	0.99	0.09877
16:20309664:A:G	50	98	0.99	0.2816
16:20309722:C:G	50	100	0.89	0.03667
16:20309986:G:C	50	98	0.99	0.3936
16:20310092:T:A	50	100	0.99	0.1024
16:20310101:G:A	50	98	0.98	0.11
16:20310145:C:A	50	100	0.98	0.1111
16:20310838:C:A	50	100	0.98	0.1057
16:20310946:G:A	50	100	0.99	0.1019
16:20311103:T:C	50	98	0.97	0.08896
16:20311117:A:G	50	98	0.99	0.1427
16:20311846:G:A	50	98	0.99	0.01053
16:20312329:G:A	50	100	0.99	0.1017
16:20312520:G:A	50	100	0.99	0.01434
16:20313016:G:A	50	100	0.99	0.1015
16:20313079:T:C	50	100	0.97	0.2082
16:20313243:C:G	50	94	0.86	0.03177
16:20313541:C:T	50	100	0.99	0.01634
16:20313671:C:A	50	100	1	0.01943
16:20314267:A:C	50	94	0.87	0.03068
16:20315085:C:T	50	100	0.98	0.2177
16:20315529:C:T	50	100	0.99	0.01688
16:20315853:G:A	50	100	0.84	0.01344
16:20315859:C:G	50	100	0.99	0.1198
16:20315999:G:A	50	100	0.96	0.01797
16:20316169:C:T	50	98	0.98	0.09804
16:20316427:A:T	50	98	0.98	0.09804
16:20316570:A:G	50	100	0.99	0.1164
16:20316949:C:T	50	100	0.99	0.2398
16:20316954:T:C	49	95.9	0.98	0.486
16:20317363:T:C	50	100	0.99	0.2564
16:20317586:C:T	50	98	0.94	0.08569
16:20317626:T:C	49	100	0.97	0.1124
16:20319154:G:T	50	100	0.99	0.3782
16:20319219:C:T	50	100	0.99	0.3706
16:20320065:G:A	50	100	0.98	0.4895
16:20320176:G:C	50	100	0.99	0.3695
16:20320415:C:G	50	100	0.97	0.1153
16:20320878:A:G	50	100	0.99	0.4001
16:20321195:T:C	50	100	0.99	0.2651
16:20321775:G:T	50	100	1	0.02505
16:20321967:C:A	50	100	1	0.02505
16:20322272:G:T	50	100	1	0.02524
16:20322478:G:C	50	100	1	0.02505
16:20322481:T:C	50	100	0.99	0.4719
16:20323357:C:T	50	100	0.99	0.4902
16:20323485:A:T	50	100	0.94	0.1255
16:20323486:C:A	47	100	0.94	0.1255
16:20323610:G:A	50	100	0.94	0.06699
16:20323730:C:T	50	100	1	0.02505
16:20324003:G:A	50	92	0.92	0.1445
16:20324039:C:T	50	100	0.83	0.03686
16:20324464:T:G	50	100	0.99	0.3266
16:20324535:A:C	50	100	0.97	0.1236
16:20324872:G:A	50	100	1	0.02796
16:20325269:C:T	50	100	0.99	0.4849
16:20325506:C:T	50	100	0.99	0.02814
16:20325864:C:T	50	100	0.96	0.1066
16:20326562:T:C	50	100	0.96	0.1064
16:20326789:C:T	50	100	1	0.02814
16:20326883:T:C	50	100	0.97	0.09913
16:20327128:G:A	50	98	0.88	0.05901
16:20327288:G:A	50	100	0.96	0.106
16:20327300:G:A	50	100	0.96	0.106
16:20327809:T:C	50	100	0.96	0.4631
16:20328384:C:T	50	100	1	0.02741
16:20328595:T:C	50	100	0.98	0.142
16:20328680:T:C	50	100	0.96	0.3894
16:20328782:G:A	50	100	0.97	0.1229
16:20329124:G:T	50	100	0.96	0.04085
16:20329389:C:G	50	100	0.71	0.02524
16:20329522:G:A	50	98	0.95	0.1046
16:20329803:A:G	50	100	0.96	0.1216
16:20329996:T:C	50	98	0.94	0.4455
16:20330105:C:T	50	100	0.99	0.01253
16:20330302:G:A	50	100	0.94	0.03195
16:20330678:C:G	50	100	0.91	0.4372
16:20330784:G:A	50	98	0.89	0.1
16:20331103:A:G	50	96	0.75	0.02378
16:20331250:T:A	50	98	0.84	0.158
16:20331271:A:T	50	98	0.91	0.01144
16:20331383:A:G	50	100	0.78	0.02941
16:20331575:G:A	50	92	0.82	0.065
16:20331769:T:C	50	98	0.82	0.2253
16:20332305:A:G	50	100	0.73	0.05792
16:20332631:T:G	50	98	0.84	0.2529
16:20332755:A:G	50	98	0.85	0.2353
16:20333184:G:A	50	96	0.73	0.02397
16:20333567:C:T	50	98	0.84	0.02633
16:20334293:G:A	50	92	0.88	0.1901
16:20334858:G:T	50	100	0.86	0.04194
16:20334934:G:A	50	100	0.92	0.03776
16:20335223:T:C	50	100	0.88	0.03686
16:20335834:G:A	50	100	0.95	0.293
16:20336148:T:G	50	100	0.93	0.0236
16:20336333:C:T	50	100	0.93	0.0236
16:20336838:A:T	50	100	0.84	0.01924
16:20337673:C:T	50	100	0.99	0.01162
16:20337732:G:C	50	98	0.67	0.02814
16:20337954:G:A	50	100	0.99	0.01906
16:20338841:C:T	50	98	0.96	0.2144
16:20338920:T:C	50	100	0.98	0.1472
16:20339125:G:A	50	98	0.84	0.01162
16:20339137:A:C	50	100	0.95	0.201
16:20339290:G:A	50	100	0.97	0.01816
16:20339909:G:A	50	98	0.96	0.2142
16:20340274:A:G	50	100	0.95	0.3077
16:20340476:A:G	50	100	0.8	0.01979
16:20340615:G:A	50	98	0.97	0.1888
16:20341296:C:A	50	100	0.99	0.01144
16:20341434:A:G	50	100	0.98	0.2934
16:20341541:G:C	50	100	0.98	0.156
16:20341691:A:G	50	100	0.89	0.02469
16:20341727:G:A	50	100	0.98	0.1799
16:20341749:G:A	50	100	0.98	0.01779
16:20341805:G:A	50	100	0.97	0.3036
16:20342048:C:T	50	100	0.96	0.03341
16:20342493:T:C	50	100	0.98	0.1821
16:20342590:G:A	50	100	0.96	0.01816
16:20342595:G:A	50	100	0.89	0.02451
16:20342958:C:T	50	100	0.97	0.3126
16:20342960:T:C	50	100	0.98	0.392
16:20343062:G:A	50	100	0.99	0.02197
16:20343322:T:C	50	100	0.9	0.02451
16:20344328:C:T	50	100	1	0.02197
16:20344329:G:A	50	98	0.97	0.2987
16:20344401:G:A	50	100	0.92	0.01271
16:20344489:A:G	50	100	0.98	0.1307
16:20344619:C:T	50	100	0.92	0.01253
16:20344785:C:T	50	100	0.92	0.01253
16:20344843:A:G	50	100	0.98	0.4267
16:20345004:G:T	50	100	0.99	0.1783
16:20345155:A:G	50	98	0.97	0.1923
16:20345463:C:T	46	100	0.81	0.01271
16:20345484:C:T	36	100	0.97	0.02215
16:20345726:G:A	50	100	0.92	0.01797
16:20345851:A:G	50	100	0.92	0.01253
16:20345933:C:T	49	100	0.99	0.1698
16:20345959:C:T	50	100	0.98	0.1305
16:20346076:G:A	50	96	0.98	0.344
16:20346760:T:C	50	100	0.98	0.03413
16:20346856:C:T	50	100	0.77	0.01961
16:20346926:A:C	50	100	1	0.1605
16:20347054:G:A	50	98	0.98	0.4018
16:20347056:C:T	50	100	0.82	0.01743
16:20347082:G:A	50	100	0.98	0.03413
16:20347203:A:T	50	100	1	0.02197
16:20347362:G:C	50	96	0.98	0.1619
16:20347945:G:T	50	100	0.99	0.268
16:20348181:G:A	50	98	0.99	0.0305
16:20348311:C:T	50	100	1	0.1609
16:20348401:C:T	50	100	0.91	0.04176
16:20348461:G:A	50	98	0.84	0.01961
16:20348509:C:T	50	100	0.98	0.1737
16:20348763:G:C	50	100	0.81	0.01688
16:20348779:G:A	50	100	0.98	0.4268
16:20349037:G:A	50	100	0.91	0.04212
16:20349455:G:T	50	96	0.82	0.02142
16:20349814:G:A	50	96	0.98	0.03068
16:20350004:G:A	50	100	1	0.02215
16:20350119:A:G	50	100	0.99	0.1696
16:20350169:C:T	50	100	0.99	0.1696
16:20350628:C:T	50	100	0.98	0.1311
16:20350784:A:G	50	100	0.99	0.03395
16:20350793:C:T	50	100	0.99	0.02215
16:20351760:C:T	50	98	0.97	0.1946
16:20351790:G:T	50	100	0.82	0.0118
16:20351875:G:A	50	100	0.99	0.03395
16:20351940:C:A	50	98	0.97	0.2967
16:20352022:A:C	43	93	0.91	0.2331
16:20352339:G:A	50	98	0.99	0.02524
16:20352517:A:G	50	100	0.97	0.08606
16:20353187:C:T	50	100	0.84	0.0118
16:20353266:A:G	50	100	0.98	0.2344
16:20353459:T:C	50	96	0.94	0.08297
16:20353690:T:C	50	100	1	0.1501
16:20353912:G:C	50	96	0.98	0.2992
16:20354184:T:G	50	100	0.84	0.01688
16:20354332:A:G	50	96	0.98	0.279
16:20354375:T:A	50	100	0.97	0.1489
16:20354903:C:A	50	96	0.97	0.1309
16:20355137:A:T	50	100	1	0.1496
16:20355155:A:G	50	100	0.97	0.03377
16:20355185:T:C	50	96	0.98	0.2809
16:20355368:G:C	50	100	0.97	0.03177
16:20355412:T:C	50	98	0.96	0.02324
16:20355432:C:A	50	100	0.96	0.03177
16:20355443:A:G	50	100	0.96	0.03177
16:20355457:G:T	49	100	0.68	0.01652
16:20355488:C:T	50	100	0.99	0.1492
16:20355627:T:C	50	96	0.98	0.3128
16:20355785:C:T	50	100	0.98	0.03123
16:20355808:A:G	50	96	0.98	0.3128
16:20355846:A:G	50	96	0.96	0.08261
16:20355917:G:T	50	96	0.95	0.1627
16:20356133:G:A	50	100	0.96	0.02106
16:20356178:T:C	50	100	0.96	0.02106
16:20356194:C:T	50	100	0.95	0.02106
16:20356228:C:T	50	96	0.98	0.3121
16:20356323:C:T	50	100	0.98	0.148
16:20356368:G:T	50	100	0.98	0.1478
16:20356419:G:A	50	96	0.93	0.09913
16:20356932:C:T	50	100	0.74	0.04339
16:20356948:A:C	50	96	0.82	0.02687
16:20357102:C:T	50	98	0.78	0.01107
16:20357242:T:C	50	94	0.89	0.3829
16:20357280:A:G	50	96	0.91	0.3079
16:20357305:G:T	50	100	0.97	0.04158
16:20357468:T:G	50	98	0.91	0.06409
16:20357988:C:T	50	100	0.72	0.05465
16:20358082:G:C	50	98	0.81	0.01834
16:20358098:A:G	50	100	0.95	0.01071
16:20358099:A:T	50	100	0.95	0.01071
16:20358135:C:T	50	98	0.88	0.1282
16:20358475:C:T	50	100	0.67	0.02433
16:20358846:C:G	50	100	0.95	0.3624
16:20359200:C:A	50	100	0.94	0.01198
16:20359488:C:T	50	100	0.96	0.3591
16:20359494:C:T	50	100	0.96	0.3651
16:20359659:A:C	50	98	0.96	0.2916
16:20359753:A:T	50	100	0.96	0.3444
16:20360175:C:G	50	98	0.88	0.01362
16:20360185:T:C	50	100	0.92	0.04902
16:20360266:G:A	50	100	0.94	0.1117
16:20360650:A:C	50	100	0.98	0.02324
16:20360995:C:T	50	100	0.96	0.0492
16:20361023:G:A	50	100	0.96	0.1187
16:20361374:G:A	50	100	0.88	0.07861
16:20361473:C:G	50	100	0.98	0.4982
16:20361685:C:A	50	100	0.99	0.01852
16:20361704:G:A	50	98	0.88	0.03722
16:20361968:A:G	50	100	0.98	0.498
16:20363458:T:C	50	100	0.98	0.4953
16:20363846:G:A	50	100	0.98	0.4875
16:20363963:C:A	50	100	0.98	0.4953
16:20364029:T:G	50	100	0.97	0.2142
16:20364214:T:C	50	100	0.98	0.4955
16:20364227:T:G	50	100	0.98	0.4955
16:20364345:A:G	50	100	0.98	0.4953
16:20364454:A:T	50	100	0.97	0.2142
16:20364572:C:T	50	100	0.99	0.01852
16:20364708:T:C	50	100	0.98	0.4951
16:20364716:G:A	50	100	0.98	0.4953
16:20364756:G:A	50	100	0.98	0.4953
16:20365053:T:C	50	100	0.96	0.0866
16:20365266:G:T	50	100	0.99	0.4953
16:20365412:A:G	50	100	0.99	0.4955
16:20365433:T:C	50	100	0.99	0.4953
16:20366265:C:A	50	100	0.98	0.4953
16:20366573:G:A	50	100	0.82	0.01017
16:20366914:T:C	50	98	0.96	0.08606
16:20366934:T:A	47	97.9	0.96	0.09168
16:20366979:C:T	39	97.4	0.86	0.02433
16:20366980:C:A	40	97.5	0.85	0.02778
16:20366983:C:T	38	97.4	0.71	0.04757
16:20366984:C:A	41	92.7	0.83	0.04285
16:20366988:C:A	41	95.1	0.8	0.06155
16:20366992:C:A	41	90.2	0.86	0.1048
16:20366996:C:A	42	83.3	0.89	0.1369
16:20367535:C:G	50	100	0.98	0.4949
16:20367671:G:A	50	100	0.98	0.4955
16:20367806:C:T	50	100	0.98	0.4955
16:20367903:C:T	50	100	0.95	0.01797
16:20368181:G:A	50	100	0.94	0.02052
16:20368614:C:G	50	98	0.65	0.02723
16:20368682:G:C	50	100	0.96	0.2153
16:20368839:T:C	50	100	0.9	0.1186
16:20368861:G:A	50	100	0.96	0.01198
16:20369060:A:G	50	100	0.98	0.02015
16:20370382:C:T	50	100	0.96	0.1331
16:20370798:C:T	50	100	0.93	0.232
16:20371727:G:C	50	100	0.96	0.2625
16:20371766:A:C	50	98	0.72	0.02269
16:20372209:A:G	50	100	0.97	0.3059
16:20372378:A:G	50	100	0.95	0.2357
16:20373378:C:A	50	100	0.97	0.03522
16:20373407:C:T	50	100	0.79	0.01598
16:20373822:T:C	50	100	0.98	0.2682
16:20373826:C:G	50	100	0.98	0.268
16:20373860:G:C	50	100	0.98	0.2683
16:20373903:A:T	50	100	0.99	0.02233
16:20373926:C:A	50	100	0.98	0.0354
16:20374452:C:G	50	100	0.98	0.1331
16:20374793:T:C	50	100	0.96	0.2476
16:20375689:G:A	50	100	0.96	0.01398
16:20375876:A:G	50	100	0.99	0.03686
16:20377214:G:T	50	100	0.97	0.01616
16:20377607:A:G	50	100	0.98	0.3057
16:20377635:G:T	50	100	1	0.1278
16:20378099:C:A	50	100	0.99	0.1463
16:20378571:G:A	50	100	0.99	0.01398
16:20378829:G:C	50	100	0.99	0.1679
16:20378837:T:C	50	100	0.98	0.01398
16:20379324:C:T	50	100	0.99	0.1465
16:20379412:C:T	50	100	1	0.1224
16:20379503:C:T	50	100	0.99	0.1467
16:20379753:T:C	50	100	0.99	0.1467
16:20379861:C:T	50	100	0.95	0.0236
16:20379915:G:T	50	100	0.99	0.1465
16:20380014:A:T	50	98	0.62	0.01398
16:20380503:A:G	50	100	0.96	0.03468
16:20380850:C:T	50	100	0.88	0.01398
16:20381010:G:A	50	100	0.98	0.2008
16:20381069:G:A	50	100	0.99	0.1463
16:20381093:G:C	50	100	0.98	0.3366
16:20381488:T:C	50	100	0.98	0.3019
16:20381505:A:G	50	100	0.97	0.1465
16:20381568:G:A	50	100	0.99	0.1462
16:20381648:A:G	50	100	0.99	0.1429
16:20381986:A:T	50	100	0.99	0.2651
16:20382240:C:A	50	100	0.97	0.2409
16:20382359:G:A	50	100	0.93	0.0345
16:20382368:C:A	50	100	0.91	0.06354
16:20382436:C:A	50	100	0.85	0.01543
16:20382637:G:T	50	100	0.99	0.146
16:20383085:C:T	50	100	0.99	0.146
16:20383217:T:C	50	100	0.96	0.2431
16:20383470:C:T	50	100	0.99	0.146
16:20383678:C:T	50	96	0.97	0.2277
16:20383997:T:C	50	100	0.87	0.01162
16:20384290:G:A	50	100	0.94	0.03704
16:20384546:C:T	50	100	0.99	0.1238
16:20384586:T:C	50	100	0.98	0.1683
16:20384874:T:A	50	100	0.91	0.03431
16:20385020:T:C	50	100	0.88	0.02233
16:20385636:A:C	50	100	0.98	0.1454
16:20386976:G:A	50	100	0.88	0.01162
16:20387264:G:A	50	100	0.76	0.01997
16:20387573:T:C	50	100	0.92	0.01652
16:20387606:T:C	50	100	0.98	0.02342
16:20387951:G:A	50	100	0.98	0.01452
16:20388300:C:A	50	100	0.96	0.03776
16:20388634:A:G	50	100	0.98	0.1452
16:20388674:A:C	50	100	1	0.124
16:20388853:G:A	50	100	0.94	0.01362
16:20389313:T:C	50	100	0.98	0.01471
16:20389517:C:T	50	100	0.98	0.2544
16:20389647:A:G	50	100	0.99	0.1636
16:20389938:A:G	50	100	0.95	0.02687
16:20390230:T:C	50	98	0.91	0.06354
16:20390722:T:G	50	100	0.93	0.06572
16:20391144:C:T	50	100	1	0.122
16:20391177:T:G	50	100	0.95	0.2286
16:20392111:G:A	50	100	0.96	0.03776
16:20392505:A:G	50	100	0.99	0.1636
16:20392721:A:G	50	100	0.99	0.1636
16:20392775:A:G	50	100	0.92	0.1489
16:20392984:T:G	50	100	0.98	0.01398
16:20393278:T:G	50	100	0.99	0.146
16:20393500:A:G	50	100	0.99	0.1636
16:20393507:C:T	50	100	0.86	0.01707
16:20393799:G:A	50	100	0.76	0.01997
16:20393869:A:T	50	100	0.99	0.1636
16:20394965:C:T	50	100	0.99	0.1463
16:20394997:C:G	50	100	1	0.1233
16:20395159:A:T	50	100	0.99	0.1625
16:20395366:C:T	50	100	0.98	0.1627
16:20395440:T:C	50	100	0.97	0.1627
16:20395566:T:C	50	100	0.95	0.2656
16:20395784:A:G	50	100	0.95	0.2758
16:20395874:T:C	50	100	0.98	0.2564
16:20395915:A:C	50	100	0.94	0.4263
16:20396202:G:A	49	100	0.81	0.02505
16:20396203:C:T	50	100	0.79	0.06282
16:20396841:C:T	50	100	0.9	0.01398
16:20396953:A:G	50	100	0.88	0.01216
16:20397020:T:C	50	96	0.78	0.01652
16:20397055:T:A	50	98	0.94	0.4468
16:20397207:G:A	50	96	0.94	0.3226
16:20397374:C:T	50	100	0.93	0.2495
16:20397411:A:G	50	100	0.92	0.2124
16:20397439:A:G	50	98	0.92	0.05519
16:20397773:C:T	50	100	0.95	0.01071
16:20398185:G:A	50	98	0.92	0.01398
16:20398257:C:T	50	98	0.87	0.1053
16:20398260:T:C	50	100	0.92	0.05447
16:20398438:G:A	50	100	0.84	0.01489
16:20398612:C:G	50	100	0.92	0.05447
16:20398798:C:T	50	98	0.8	0.01906
16:20398941:G:T	50	98	0.97	0.405
16:20399166:G:A	50	98	0.96	0.4198
16:20399225:C:T	50	96	0.96	0.4199
16:20399347:A:G	50	98	0.96	0.4187
16:20400015:T:C	50	90	0.91	0.4052
16:20400050:C:A	50	88	0.73	0.09659
16:20400054:C:A	50	88	0.82	0.1658
16:20400062:A:C	48	81.2	0.67	0.1968
16:20400066:A:C	50	92	0.93	0.394
16:20400068:A:T	50	98	0.61	0.01979
16:20400070:A:T	50	80	0.76	0.4439
16:20400072:A:T	49	85.7	0.83	0.486
16:20400083:C:T	50	94	0.94	0.4145
16:20400147:T:C	50	96	0.94	0.4147
16:20400167:C:T	49	98	0.87	0.01906
16:20400441:G:A	50	96	0.93	0.4138
16:20400568:T:C	50	92	0.85	0.1915
16:20400975:C:G	50	98	0.94	0.02106
16:20401088:A:G	50	98	0.82	0.01416
16:20401911:G:C	50	98	0.96	0.01089
16:20402137:C:G	50	98	0.8	0.08188
16:20402265:G:T	50	100	0.9	0.0138
16:20402338:G:A	50	98	0.9	0.03722
16:20402393:G:A	50	100	0.9	0.01362
16:20402454:A:T	50	90	0.86	0.3112
16:20402576:G:A	50	98	0.74	0.02088
16:20402587:C:A	50	98	0.73	0.01979
16:20403081:A:G	50	96	0.78	0.05955
16:20403246:C:T	50	96	0.83	0.1367
16:20403370:G:A	50	82	0.72	0.3972
16:20403380:C:T	50	100	0.93	0.01089
16:20403408:A:G	50	100	0.8	0.2235
16:20403415:T:G	50	98	0.76	0.06736
16:20403418:C:T	50	100	0.8	0.06572
16:20403427:C:T	50	80	0.76	0.3782
16:20403443:C:T	50	90	0.72	0.0768
16:20403494:T:G	50	100	0.92	0.01525
16:20403580:G:A	50	92	0.78	0.4181
16:20403697:C:T	50	98	0.75	0.03522
16:20404027:T:C	50	100	0.74	0.01489
16:20404112:T:C	50	100	0.76	0.01471
16:20404169:T:C	50	100	0.9	0.07952
16:20404229:C:T	50	100	0.77	0.01471
16:20404240:T:C	50	100	0.74	0.01525
16:20404253:G:T	50	100	0.79	0.01471
16:20404588:A:G	50	100	0.94	0.04067
16:20404725:G:A	50	100	0.81	0.01253
16:20405812:C:T	50	100	0.92	0.07153
16:20405912:A:G	50	94	0.91	0.2525
16:20406378:T:C	50	100	0.67	0.03831
16:20406614:G:A	50	96	0.89	0.1349
16:20406676:G:A	50	98	0.89	0.1322
16:20406742:C:T	50	100	0.86	0.06518
16:20406815:G:A	50	100	0.92	0.07335
16:20407060:G:A	50	98	0.8	0.01144
16:20407169:G:A	50	98	0.88	0.1374
16:20407325:G:A	50	98	0.76	0.05755
16:20407372:A:T	50	98	0.9	0.2847
16:20407384:T:C	50	98	0.85	0.02524
16:20407565:C:T	50	100	0.87	0.07062
16:20407776:A:C	50	98	0.61	0.03649
16:20408322:T:C	50	100	0.79	0.05174
16:20408324:A:T	50	100	0.79	0.05211
16:20408346:T:C	50	90	0.76	0.3017
16:20408377:G:A	50	96	0.8	0.2576
16:20408453:G:A	50	84	0.76	0.2473
16:20408482:G:A	50	100	0.79	0.05737
16:20408638:G:A	50	100	0.85	0.01071
16:20408660:G:C	50	98	0.86	0.2389
16:20408909:G:T	50	100	0.91	0.01452
16:20409006:T:G	50	98	0.91	0.1667
16:20409166:C:T	50	96	0.95	0.1952
16:20409294:A:C	50	94	0.9	0.2135
16:20409485:G:T	50	98	0.97	0.1788
16:20409567:T:C	50	98	0.96	0.1033
16:20409610:T:C	50	98	0.98	0.1955
16:20409775:C:T	50	98	1	0.02033
16:20409999:G:A	50	100	0.97	0.09822
16:20410234:A:G	50	98	0.84	0.2691
16:20410566:C:G	50	100	0.98	0.1068
16:20410738:A:C	50	98	1	0.03522
16:20410774:A:C	50	98	1	0.03522
16:20411047:C:T	50	100	0.98	0.142
16:20411363:A:G	50	100	1	0.03522
16:20411368:C:A	50	100	0.93	0.01525
16:20411387:A:G	50	100	0.98	0.142
16:20411678:G:A	50	100	0.96	0.08079
16:20411711:G:A	50	100	1	0.03522
16:20412086:C:G	50	100	1	0.03522
16:20412212:G:T	50	98	0.98	0.02524
16:20412344:C:T	50	98	1	0.02033
16:20412589:T:A	50	100	1	0.03522
16:20412591:A:T	50	98	0.98	0.2295
16:20413129:A:C	50	100	0.97	0.07026
16:20413274:T:G	50	100	1	0.03577
16:20413327:C:T	50	100	1	0.03522
16:20413653:T:A	50	100	1	0.03522
16:20413788:C:G	50	100	0.99	0.03577
16:20413979:G:A	50	100	1	0.03522
16:20414102:T:G	50	100	1	0.03522
16:20414282:T:G	50	98	1	0.02033
16:20414412:C:T	50	100	1	0.03504
16:20414580:T:C	50	98	1	0.02052
16:20414762:A:C	50	100	1	0.03522
16:20414822:C:T	50	100	0.96	0.03504
16:20414852:C:T	50	100	0.97	0.1409
16:20414915:G:A	50	100	0.86	0.1033
16:20415029:G:T	50	100	1	0.03522
16:20415084:C:T	50	100	1	0.03522
16:20415309:C:A	50	96	1	0.0207
16:20415455:C:T	50	100	0.81	0.01471
16:20415481:C:T	50	100	0.91	0.02741
16:20415483:T:C	50	100	1	0.03522
16:20415527:A:G	50	100	1	0.03522
16:20415699:T:C	50	100	1	0.0354
16:20415754:T:G	50	100	1	0.03522
16:20415988:G:A	50	100	0.99	0.03558
16:20416174:A:T	50	100	0.97	0.07044
16:20416244:G:C	50	100	1	0.03522
16:20416755:T:C	50	100	1	0.03522
16:20416883:T:C	50	100	0.95	0.01053
16:20416945:G:T	50	98	0.93	0.01561
16:20417032:A:G	50	100	1	0.03522
16:20417086:A:C	50	100	1	0.03522
16:20417579:C:T	50	100	1	0.03522
16:20417700:G:A	50	100	0.98	0.04503
16:20417890:T:A	50	100	1	0.03522
16:20418367:T:C	50	100	1	0.03522
16:20418440:T:G	50	100	0.89	0.02505
16:20418484:T:G	50	100	0.93	0.04757
16:20419113:G:C	50	98	0.97	0.1772
16:20419352:T:C	50	100	1	0.03577
16:20419356:G:A	50	100	0.97	0.1053
16:20419446:G:A	50	98	0.99	0.02052
16:20419532:G:A	50	100	0.97	0.04503
16:20419545:G:A	50	100	0.98	0.03631
16:20419737:T:C	49	100	0.97	0.03468
16:20419800:T:C	49	100	0.96	0.01416
16:20419890:C:A	50	100	0.97	0.01434
16:20420339:G:A	50	100	1	0.03613
16:20420374:G:A	50	100	1	0.03613
16:20420391:G:A	50	100	0.68	0.02469
16:20420430:G:A	50	100	0.96	0.01035
16:20420480:T:A	50	98	0.99	0.02052
16:20420500:T:C	50	98	0.99	0.02052
16:20420555:C:A	50	98	1	0.03631
16:20420719:T:C	50	100	1	0.03631
16:20421021:A:G	50	100	1	0.03704
16:20421045:T:C	50	98	0.98	0.2308
16:20421189:A:G	50	100	0.97	0.1048
16:20421223:G:A	50	100	0.9	0.01325
16:20421283:A:G	50	100	0.98	0.1412
16:20421410:G:A	50	100	1	0.03631
16:20421490:G:T	50	100	1	0.03631
16:20421506:A:G	50	100	0.96	0.03431
16:20421544:G:A	50	100	1	0.03631
16:20421637:A:G	50	96	1	0.03631
16:20421642:T:C	50	96	1	0.03686
16:20421644:T:C	50	98	0.96	0.07752
16:20421654:T:C	50	98	0.99	0.03667
16:20421656:T:C	49	91.8	0.73	0.0659
16:20421668:T:C	49	93.9	0.9	0.05374
16:20421797:C:T	50	100	1	0.03631
16:20421925:C:G	50	98	0.99	0.02052
16:20422010:G:A	50	100	1	0.03631
16:20422239:A:G	50	100	0.98	0.1414
16:20422273:A:T	50	100	1	0.03631
16:20422300:C:T	50	100	1	0.03631
16:20422389:C:G	50	100	0.98	0.04375
16:20422741:G:A	50	100	1	0.03631
16:20422755:C:T	50	100	1	0.03631
16:20422757:G:A	50	100	0.85	0.01053
16:20422926:A:G	50	100	0.85	0.02415
16:20422996:C:T	50	100	0.95	0.1051
16:20423279:C:T	50	100	0.93	0.03631
16:20423322:C:T	50	100	1	0.03631
16:20423406:G:C	50	100	1	0.03631
16:20423564:G:T	50	100	0.93	0.01525
16:20423940:T:G	50	98	0.98	0.1619
16:20423992:C:T	50	100	0.97	0.07044
16:20424248:A:G	50	100	1	0.03631
16:20424280:T:G	50	100	1	0.03631
16:20424316:T:C	50	100	1	0.03704
16:20424543:A:G	50	100	1	0.03631
16:20424697:G:A	50	100	0.96	0.04503
16:20424704:G:C	50	100	0.98	0.07062
16:20424896:G:A	50	98	0.97	0.0354
16:20424906:A:G	50	98	0.97	0.0354
16:20424965:A:C	50	100	0.86	0.1144
16:20425077:A:G	48	97.9	0.99	0.01126
16:20425199:T:A	49	93.9	0.87	0.136
16:20425281:C:T	50	98	1	0.03468
16:20425364:C:T	50	98	0.99	0.03468
16:20425399:G:A	50	98	1	0.0345
16:20425476:A:G	50	98	1	0.0345
16:20425622:T:C	50	98	0.94	0.0345
16:20425723:T:C	50	100	0.8	0.0158
16:20425776:T:C	50	96	0.9	0.03413
16:20425783:T:C	50	96	0.9	0.03413
16:20425787:C:G	50	96	0.9	0.03413
16:20425826:C:T	50	96	0.9	0.03413
16:20425942:G:A	50	98	0.9	0.03377
16:20426041:C:G	50	98	0.9	0.03322
16:20426063:C:G	50	98	0.89	0.03359
16:20426088:A:C	50	100	0.96	0.1236
16:20426194:A:G	50	98	0.95	0.1964
16:20426274:C:T	50	100	0.9	0.03395
16:20426408:T:G	50	98	0.74	0.0345
16:20426731:A:G	50	100	0.77	0.02106
16:20426945:A:G	49	100	0.97	0.02415
16:20427002:T:G	49	91.8	0.79	0.065
16:20427011:G:A	49	83.7	0.86	0.1776
16:20427025:G:A	49	85.7	0.67	0.09096
16:20427157:C:T	49	89.8	0.71	0.03758
16:20427178:G:C	50	84	0.85	0.2803
16:20427236:G:T	47	97.9	0.7	0.07716
16:20427403:C:A	50	94	0.93	0.3891
16:20427410:G:A	50	96	0.94	0.4185
16:20427525:G:A	50	98	0.9	0.01362
16:20427561:G:A	50	94	0.82	0.01725
16:20427565:T:C	50	94	0.9	0.03232
16:20427748:A:G	50	100	0.97	0.09423
16:20427877:G:A	50	100	0.97	0.09459
16:20428021:C:A	50	100	0.95	0.04158
16:20428227:C:T	50	100	0.96	0.1376
16:20428246:A:G	50	100	0.99	0.09386
16:20428329:G:A	50	100	0.99	0.09368
16:20428378:C:G	50	100	0.99	0.09386
16:20428396:G:A	50	100	0.98	0.35
16:20428511:T:C	50	100	0.98	0.4468
16:20428512:G:A	50	100	0.99	0.09386
16:20428629:A:G	50	100	0.99	0.09405
16:20428853:G:A	50	100	0.99	0.09405
16:20428952:T:C	50	100	0.99	0.09332
16:20428968:C:A	50	100	0.99	0.4472
16:20429104:A:T	50	100	0.99	0.09332
16:20429192:C:T	50	100	0.99	0.0935
16:20429194:G:A	50	100	0.99	0.09332
16:20429264:A:T	50	100	0.99	0.09314
16:20429333:C:G	50	94	0.99	0.0935
16:20429631:A:G	50	100	0.94	0.09386
16:20429698:G:A	50	100	0.99	0.09314
16:20429730:C:T	50	100	0.95	0.01307
16:20429731:C:G	50	100	0.98	0.3528
16:20429755:A:G	50	100	0.99	0.09386
16:20429762:T:C	50	100	0.99	0.4466
16:20429893:A:G	50	100	0.98	0.35
16:20429963:T:G	50	100	0.99	0.09423
16:20430065:C:A	50	100	0.81	0.01652
16:20430070:A:G	50	100	0.99	0.09423
16:20430234:C:T	50	100	0.99	0.09405
16:20430238:A:T	50	100	0.99	0.09405
16:20430243:T:A	50	100	0.99	0.09405
16:20430383:G:A	50	98	0.99	0.09459
16:20430465:G:A	50	100	0.99	0.09441
16:20430551:G:C	50	100	0.95	0.1383
16:20430794:C:G	50	96	0.99	0.09477
16:20430795:A:G	50	94	0.99	0.09477
16:20430831:T:C	50	96	0.99	0.09477
16:20430832:G:A	50	96	0.99	0.09477
16:20430835:G:C	50	100	0.84	0.01017
16:20431188:C:T	50	100	0.99	0.1004
16:20431331:G:A	50	100	0.99	0.09532
16:20431483:T:C	50	98	0.99	0.09532
16:20431533:A:C	50	98	0.99	0.09568
16:20431561:T:C	50	100	0.99	0.4473
16:20431604:T:C	49	100	0.99	0.09532
16:20431690:T:C	50	100	0.99	0.0955
16:20431886:C:A	50	100	0.99	0.09568
16:20431895:G:A	49	98	0.99	0.0955
16:20431902:T:G	49	98	0.99	0.09568
16:20431923:T:C	49	98	0.99	0.0955
16:20431940:G:A	49	91.8	0.99	0.0955
16:20431942:A:T	49	91.8	0.99	0.0955
16:20431951:A:T	49	91.8	0.98	0.3243
16:20431954:A:T	49	91.8	0.96	0.4421
16:20432124:G:C	50	100	0.99	0.09568
16:20432268:T:A	50	100	0.99	0.09568
16:20433569:C:T	50	98	0.99	0.02469
16:20433702:T:C	50	100	0.99	0.09967
16:20433822:T:C	48	100	0.99	0.09967
16:20434001:G:C	50	100	0.98	0.09677
16:20434026:G:C	50	100	0.98	0.09695
16:20434176:T:C	50	100	0.99	0.01325
16:20434195:A:G	50	100	0.99	0.09985
16:20434356:C:T	50	100	0.96	0.05047
16:20434373:C:T	50	100	0.99	0.1
16:20434562:C:T	50	100	0.99	0.09985
16:20434870:C:T	50	100	0.99	0.09985
16:20434961:G:A	50	100	0.99	0.03903
16:20435055:C:T	50	100	0.98	0.281
16:20435140:C:G	50	100	0.97	0.09985
16:20435177:C:T	50	100	0.96	0.09713
16:20435279:T:C	50	98	0.97	0.09967
16:20435517:C:T	50	98	0.99	0.4541
16:20435534:A:G	50	100	0.99	0.09967
16:20435638:G:A	50	100	0.99	0.3909
16:20435691:A:G	50	100	0.99	0.01325
16:20435714:A:C	50	100	0.99	0.3914
16:20435907:A:T	48	100	0.99	0.3914
16:20435966:T:C	50	98	0.98	0.09695
16:20435981:T:C	49	100	1	0.01325
16:20436010:T:C	49	98	0.98	0.3909
16:20436061:T:C	49	93.9	0.98	0.3902
16:20436094:C:T	47	85.1	0.88	0.1344
16:20436506:A:G	50	98	0.96	0.3366
16:20436545:G:A	50	98	0.97	0.3359
16:20436590:G:A	50	98	0.86	0.02505
16:20436820:A:G	50	98	0.75	0.04648
16:20436893:A:G	50	100	0.91	0.07262
16:20437008:A:G	50	98	0.96	0.3408
16:20437029:C:T	50	100	1	0.07807
16:20437198:T:C	50	96	0.97	0.329
16:20437205:T:C	50	98	0.98	0.3299
16:20437531:C:T	50	100	0.99	0.03704
16:20437949:C:A	50	100	1	0.01107
16:20438052:C:T	49	100	0.98	0.2416
16:20438062:T:C	49	98	0.98	0.3391
16:20438117:C:T	50	100	1	0.07861
16:20438127:T:C	50	98	0.99	0.392
16:20438200:A:G	50	100	1	0.05574
16:20438294:A:G	50	96	0.99	0.3359
16:20438389:G:T	50	100	1	0.05574
16:20438411:T:G	50	82	0.98	0.3399
16:20438508:A:C	50	98	0.99	0.2567
16:20438509:G:A	50	98	0.99	0.2567
16:20438675:G:A	50	100	0.96	0.01307
16:20438693:T:C	49	100	1	0.05102
16:20438756:T:C	49	100	0.99	0.3375
16:20438772:A:G	49	100	0.98	0.2542
16:20438811:C:T	50	100	1	0.0138
16:20438812:A:G	50	98	0.99	0.3914
16:20438821:G:A	50	100	1	0.07843
16:20438899:G:A	50	100	0.86	0.05628
16:20438901:G:A	50	100	1	0.07843
16:20438980:T:C	50	94	0.99	0.2502
16:20438997:G:C	49	93.9	0.99	0.2524
16:20439349:A:G	48	75	0.99	0.2571
16:20439350:C:T	48	83.3	0.98	0.3355
16:20439518:G:A	50	100	0.96	0.01779
16:20439569:G:T	50	90	0.93	0.1365
16:20439667:G:A	50	100	0.92	0.02505
16:20439732:C:G	49	95.9	0.99	0.3339
16:20439764:G:T	50	90	0.99	0.3333
16:20440103:T:C	50	98	0.99	0.2524
16:20440108:A:G	50	98	0.99	0.3337
16:20440775:T:C	50	100	0.99	0.3898
16:20441019:T:C	50	100	0.99	0.2525
16:20441179:G:A	50	100	0.99	0.3896
16:20441290:G:A	50	100	1	0.07789
16:20441382:T:A	50	100	0.99	0.2524
16:20441506:G:A	50	100	0.99	0.2524
16:20441797:G:A	48	97.9	0.99	0.3339
16:20441843:A:G	48	83.3	0.99	0.392
16:20442193:C:G	50	88	0.89	0.0207
16:20442389:C:T	50	98	1	0.06826
16:20442599:C:T	50	100	0.99	0.3849
16:20442611:T:G	50	100	0.89	0.02197
16:20442688:G:T	50	96	1	0.07117
16:20442702:A:G	50	100	0.99	0.05065
16:20442767:C:A	50	96	0.98	0.2707
16:20450599:A:C	47	95.7	0.99	0.03686
16:20450744:G:A	49	93.9	0.98	0.3341
16:20451001:C:T	50	100	0.84	0.04757
16:20451191:G:A	42	97.6	0.93	0.01089
16:20451329:T:C	43	100	1	0.07825
16:20451602:G:A	50	98	0.98	0.3426
16:20451641:C:T	50	96	0.89	0.02124
16:20451919:G:T	50	90	0.96	0.2378
16:20451974:G:A	50	100	0.93	0.01144
16:20452111:A:G	50	90	0.99	0.3328
16:20452368:A:C	50	98	0.98	0.3854
16:20452710:A:G	50	100	0.93	0.01053
16:20452745:T:C	50	98	0.98	0.3444
16:20452746:G:A	50	98	0.99	0.3442
16:20452794:G:A	50	100	0.93	0.01071
16:20452917:C:G	50	96	1	0.07807
16:20453028:C:G	50	94	0.97	0.3517
16:20453453:A:C	50	98	1	0.07771
16:20453514:G:A	50	100	0.96	0.01816
16:20453740:G:A	46	100	0.92	0.01906
16:20453842:C:T	49	100	0.98	0.0236
16:20453896:G:T	49	100	0.97	0.01144
16:20454109:A:T	43	90.7	0.99	0.03631
16:20454765:C:A	50	100	0.98	0.03704
16:20454769:A:C	50	96	0.92	0.03577
16:20454853:A:C	50	90	0.99	0.3315
16:20454866:A:C	50	100	0.99	0.03704
16:20454956:C:T	50	100	0.93	0.01162
16:20455144:A:G	50	100	0.99	0.3324
16:20455165:T:G	50	100	0.95	0.1033
16:20455178:C:A	50	100	0.93	0.01162
16:20455198:C:A	50	98	0.99	0.3945
16:20455251:A:G	50	86	0.99	0.344
16:20455418:A:T	50	94	0.98	0.2424
16:20455664:A:T	50	100	0.93	0.01144
16:20456462:G:A	50	100	0.99	0.3473
16:20456607:T:C	50	100	0.84	0.01035
16:20456664:T:A	49	98	0.98	0.3473
16:20456877:T:C	50	100	0.99	0.3471
16:20456980:C:T	50	100	0.76	0.01434
16:20457185:C:T	50	100	0.99	0.03667
16:20457486:C:T	50	98	0.98	0.2424
16:20457626:T:C	50	98	0.89	0.08406
16:20457882:G:C	50	100	0.99	0.3332
16:20458104:C:T	50	96	0.84	0.01235
16:20458283:T:G	50	100	0.98	0.01779
16:20458485:T:C	49	100	0.97	0.07771
16:20458723:G:A	50	98	0.92	0.01017
16:20458840:G:T	49	98	0.99	0.3333
16:20458908:A:G	44	88.6	0.92	0.1107
16:20458919:T:C	42	92.9	0.92	0.03595
16:20458933:C:T	43	97.7	0.67	0.01162
16:20459163:G:C	50	100	1	0.01053
16:20459768:T:C	50	100	1	0.3844
16:20459855:G:A	50	100	0.91	0.0679
16:20459887:G:T	50	100	0.98	0.01779
16:20460042:T:C	50	100	0.99	0.3446
16:20460057:G:C	50	100	0.98	0.03722
16:20460128:G:A	50	100	0.91	0.0679
16:20460165:G:C	50	100	0.98	0.02342
16:20460424:G:A	50	96	0.98	0.02505
16:20460663:C:T	49	100	0.98	0.3471
16:20461154:G:A	50	98	0.99	0.3845
16:20461430:A:G	50	98	0.91	0.01017
16:20461541:A:G	50	100	0.99	0.3844
16:20461951:C:G	50	100	0.97	0.03704
16:20461954:A:G	50	100	1	0.3896
16:20462140:G:C	50	100	0.97	0.02342
16:20462272:A:G	50	100	0.97	0.07734
16:20462274:A:G	50	100	1	0.3844
16:20462581:G:A	50	100	1	0.3845
16:20462637:C:A	50	100	0.93	0.01053
16:20462998:A:C	50	100	0.99	0.3989
16:20463031:A:G	49	100	0.97	0.02342
16:20463115:C:T	49	93.9	0.79	0.1062
16:20463231:T:C	50	100	0.99	0.01289
16:20463264:A:C	49	100	0.98	0.03667
16:20463360:T:C	49	93.9	1	0.3862
16:20463479:G:A	50	100	0.85	0.02342
16:20463647:A:T	50	100	1	0.01107
16:20463932:C:T	50	100	0.95	0.09423
16:20463956:C:G	49	100	0.99	0.364
16:20464091:G:C	50	100	0.99	0.01035
16:20464228:G:T	50	98	0.95	0.07807
16:20464245:T:A	50	100	0.99	0.3489
16:20464357:C:T	50	100	0.98	0.07789
16:20464412:T:C	50	100	1	0.3862
16:20464735:A:T	50	100	0.97	0.02342
16:20465016:G:T	50	94	0.97	0.3555
16:20465155:A:G	50	94	0.97	0.346
16:20465364:G:C	50	100	0.94	0.0955
16:20465372:A:G	50	100	0.96	0.09495
16:20465373:A:G	50	94	0.97	0.358
16:20465530:T:C	50	92	0.97	0.39
16:20465652:C:T	50	98	0.92	0.01017
16:20465682:C:T	50	98	0.76	0.01688
16:20465841:G:C	50	100	0.99	0.386
16:20465843:A:C	50	100	0.99	0.386
16:20466097:A:C	50	98	0.75	0.03068
16:20466152:G:T	50	98	0.88	0.07789
16:20466160:A:G	50	100	0.73	0.03123
16:20466475:T:C	50	94	0.98	0.3469
16:20466476:G:A	50	94	0.98	0.3464
16:20466538:A:G	50	94	0.98	0.3408
16:20466589:T:A	50	90	0.97	0.3931
16:20467114:T:A	50	94	0.76	0.1118
16:20467260:C:T	50	100	0.98	0.3863
16:20467280:T:A	50	100	0.98	0.3484
16:20467402:C:A	50	94	0.91	0.406
16:20467494:C:T	50	100	1	0.01126
16:20468067:C:T	50	100	0.99	0.3862
16:20468691:T:A	50	100	0.99	0.3862
16:20468721:C:T	50	100	0.99	0.01779
16:20469024:G:C	50	98	0.96	0.1296
16:20469122:A:T	50	98	0.98	0.226
16:20469287:C:A	50	100	0.71	0.01634
16:20469357:T:A	50	100	0.98	0.2565
16:20469496:T:C	50	100	0.99	0.3489
16:20469872:A:T	50	92	0.71	0.03431
16:20469884:T:G	50	100	0.9	0.08515
16:20470093:C:G	50	98	0.99	0.3537
16:20470294:C:G	50	100	0.85	0.04775
16:20470350:A:T	50	100	0.99	0.3538
16:20470413:T:C	50	100	0.98	0.03686
16:20470831:C:G	50	100	0.99	0.01307
16:20471046:A:G	50	100	1	0.3912
16:20471301:G:T	50	98	1	0.3914
16:20471429:A:G	50	98	0.99	0.3911
16:20471452:C:T	50	100	1	0.01126
16:20471468:C:A	50	100	0.97	0.08333
16:20471701:T:A	50	98	0.9	0.03177
16:20471778:A:G	50	100	0.99	0.01779
16:20472407:T:C	50	100	1	0.01344
16:20472639:G:A	50	100	0.99	0.339
16:20472748:G:T	49	100	0.96	0.01071
16:20473068:C:T	50	100	1	0.3513
16:20473548:G:T	50	100	0.99	0.2567
16:20473755:T:C	50	98	1	0.3542
16:20473849:G:A	50	100	0.99	0.3987
16:20473857:T:A	50	100	1	0.3511
16:20473895:A:G	50	98	0.84	0.04067
16:20473914:C:T	50	98	1	0.4168
16:20473919:A:C	50	98	1	0.4168
16:20473931:T:C	50	100	0.99	0.4167
16:20473935:G:A	50	100	0.97	0.2567
16:20474064:A:G	50	100	1	0.354
16:20474144:C:T	50	100	1	0.03667
16:20474158:A:C	50	100	1	0.3911
16:20474266:T:C	50	100	1	0.02306
16:20474282:G:A	50	100	0.81	0.01507
16:20474341:C:A	50	100	1	0.3912
16:20474377:T:C	50	96	0.94	0.02469
16:20474473:C:T	50	96	0.79	0.09132
16:20475043:G:A	50	98	0.97	0.07843
16:20475591:G:T	50	100	0.97	0.08351
16:20475711:C:T	50	100	0.85	0.01017
16:20475792:A:T	50	96	0.85	0.01307
16:20475803:T:G	50	100	0.99	0.3511
16:20475893:C:T	50	100	1	0.03649
16:20476001:A:C	50	98	0.71	0.01017
16:20476068:C:G	50	100	0.97	0.05374
16:20476182:A:G	49	100	1	0.3911
16:20476477:C:T	50	100	1	0.03667
16:20476785:C:A	50	100	0.99	0.2533
16:20477047:C:T	50	96	0.99	0.3911
16:20477125:G:A	50	100	1	0.01344
16:20477374:A:G	50	98	1	0.3544
16:20477481:T:A	50	96	0.94	0.4539
16:20477577:A:G	50	100	0.96	0.03976
16:20477812:C:T	50	100	0.96	0.03958
16:20477880:T:C	50	100	1	0.3914
16:20477957:C:T	50	100	0.96	0.03958
16:20478195:C:A	50	100	1	0.3914
16:20478252:G:C	50	100	1	0.3515
16:20478332:G:A	50	98	0.96	0.1289
16:20478546:A:C	50	100	0.96	0.08497
16:20478693:C:T	50	100	1	0.01053
16:20478733:G:A	50	100	1	0.02306
16:20478746:A:C	50	100	0.97	0.1244
16:20479291:C:T	50	100	0.99	0.3508
16:20479336:T:C	50	100	1	0.3909
16:20479400:A:C	50	100	0.94	0.03885
16:20479661:G:A	50	100	0.96	0.03958
16:20479675:T:A	50	100	0.98	0.2547
16:20479736:C:T	50	100	0.99	0.3909
16:20480244:G:A	50	100	0.95	0.2533
16:20480604:G:A	50	98	0.78	0.01543
16:20480678:A:G	49	91.8	0.84	0.0748
16:20480954:C:G	50	96	0.96	0.02124
16:20480982:A:T	50	94	0.92	0.3856
16:20480985:G:A	50	94	0.93	0.3856
16:20480994:C:T	50	94	0.92	0.3931
16:20481065:C:T	50	98	0.93	0.08479
16:20481174:A:C	50	96	0.93	0.02832
16:20481331:G:A	50	100	0.84	0.0354
16:20481398:A:G	50	80	0.69	0.03722
16:20481458:T:C	50	96	0.97	0.01906
16:20481486:G:A	50	90	0.9	0.1383
16:20481500:G:A	50	88	0.86	0.238
16:20481507:T:A	50	82	0.83	0.2691
16:20481590:G:A	50	100	0.93	0.01344
16:20481618:G:T	49	83.7	0.65	0.08315
16:20481621:G:A	49	85.7	0.64	0.08388
16:20481660:A:C	46	95.7	0.73	0.03885
16:20481674:A:G	41	82.9	0.78	0.1639
16:20481829:G:T	38	94.7	0.69	0.02215
16:20481997:T:C	50	86	0.79	0.2262
16:20482091:T:C	49	100	0.77	0.04902
16:20482093:C:A	50	100	0.9	0.01598
16:20482095:C:T	50	96	0.83	0.0492
16:20482122:G:A	49	98	0.87	0.02251
16:20482164:A:G	50	90	0.96	0.1026
16:20482400:C:G	50	100	0.9	0.07081
16:20482594:T:A	50	100	0.94	0.1432
16:20482823:T:C	50	100	0.99	0.01362
16:20483014:T:C	50	98	0.92	0.0679
16:20483086:C:T	50	100	0.94	0.1314
16:20483257:G:C	50	100	0.98	0.06863
16:20483427:C:T	50	100	0.98	0.06881
16:20483906:G:T	50	96	0.96	0.3549
16:20483910:C:A	50	100	0.94	0.1445
16:20483948:T:C	50	96	0.9	0.0768
16:20484091:C:G	50	98	0.98	0.06718
16:20484239:C:T	50	100	0.75	0.02524
16:20484504:C:G	42	95.2	0.95	0.03068
16:20484951:A:G	50	100	0.96	0.2006
16:20485485:C:T	50	100	1	0.05465
16:20485703:A:C	50	100	0.99	0.01434
16:20485805:G:T	50	100	1	0.06772
16:20485951:A:G	50	100	0.96	0.07371
16:20486057:T:A	50	100	0.97	0.07171
16:20486251:T:G	50	98	0.97	0.4096
16:20486453:G:C	50	98	0.97	0.4092
16:20486709:C:T	50	100	0.98	0.03068
16:20486757:T:G	50	96	0.97	0.1029
16:20487078:C:A	49	95.9	0.97	0.1033
16:20487182:G:T	50	100	1	0.06754
16:20487727:G:A	50	100	1	0.0138
16:20487768:C:T	50	100	1	0.06772
16:20488075:C:A	50	96	0.98	0.102
16:20488388:C:T	50	100	1	0.06772
16:20488965:G:A	50	100	1	0.06808
16:20489127:G:A	50	78	0.96	0.4099
16:20489224:A:G	50	92	0.97	0.1035
16:20489262:A:G	50	100	0.98	0.04702
16:20489329:A:G	50	100	1	0.06754
16:20489448:A:G	49	100	0.96	0.07171
16:20489624:G:T	50	100	0.99	0.06754
16:20489701:G:T	50	100	0.98	0.0866
16:20489751:G:A	50	94	0.9	0.07498
16:20489839:T:C	50	98	0.92	0.05084
16:20489861:C:T	50	96	0.91	0.06282
16:20501175:T:A	42	90.5	0.94	0.4145
16:20501228:G:A	48	100	0.79	0.02923
16:20501462:C:T	49	100	1	0.01398
16:20501496:A:G	49	100	0.88	0.01089
16:20501548:G:A	49	100	0.97	0.1084
16:20501564:A:G	49	91.8	0.72	0.0935
16:20501829:A:G	49	100	0.9	0.0167
16:20502165:A:C	49	100	1	0.01398
16:20502271:A:C	49	98	1	0.01398
16:20502273:A:C	49	98	1	0.01398
16:20502276:A:T	49	100	0.99	0.05664
16:20502400:A:G	48	95.8	0.98	0.2466
16:20502895:G:A	48	100	1	0.1086
16:20502995:T:C	49	100	0.96	0.1596
16:20503191:A:T	49	93.9	0.76	0.07553
16:20503214:A:G	49	100	0.99	0.05556
16:20503301:A:G	49	100	0.95	0.1496
16:20503644:C:T	49	95.9	0.99	0.4239
16:20503878:C:T	49	100	1	0.01398
16:20503972:T:G	49	100	1	0.1086
16:20503994:G:A	49	100	0.85	0.1854
16:20504011:A:G	49	95.9	0.99	0.4067
16:20504316:C:T	49	93.9	0.88	0.2923
16:20504666:G:A	48	95.8	0.99	0.4241
16:20504704:G:A	48	100	0.75	0.09096
16:20505004:C:T	49	100	1	0.01398
16:20505174:T:C	49	100	1	0.01398
16:20505188:T:C	49	100	1	0.1088
16:20505272:T:C	49	100	0.98	0.1905
16:20505323:A:G	49	100	1	0.1089
16:20505728:C:T	49	95.9	0.87	0.01616
16:20505781:G:A	49	100	0.96	0.03431
16:20505812:A:T	49	100	0.99	0.4241
16:20505896:A:G	49	100	1	0.01398
16:20505916:A:C	49	100	1	0.01652
16:20506231:C:G	49	100	1	0.1238
16:20506235:G:T	49	100	1	0.01398
16:20506407:A:G	49	98	1	0.1238
16:20506530:T:C	49	100	1	0.02941
16:20506590:A:C	48	100	0.98	0.1599
16:20506657:A:T	49	100	0.97	0.05011
16:20506683:C:A	49	100	0.96	0.1498
16:20507096:C:A	49	100	1	0.01416
16:20507270:G:T	49	100	0.9	0.02959
16:20507474:G:A	49	100	1	0.01398
16:20507531:G:A	49	100	0.98	0.1218
16:20508086:T:A	49	100	0.99	0.4245
16:20508260:C:A	49	100	1	0.1086
16:20508285:C:A	49	100	0.92	0.01561
16:20508405:C:G	49	100	1	0.02941
16:20508538:T:C	49	98	0.89	0.04176
16:20509054:C:A	49	100	1	0.1238
16:20509205:G:A	49	100	0.98	0.1603
16:20509608:C:T	49	100	1	0.01398
16:20509893:C:T	49	100	0.91	0.03032
16:20510367:C:G	49	100	1	0.01398
16:20510474:T:G	49	100	1	0.1238
16:20510729:G:A	49	98	1	0.1238
16:20510771:G:A	49	100	0.99	0.05247
16:20511140:G:A	49	100	1	0.01398
16:20511196:T:C	49	100	0.99	0.4076
16:20511340:G:A	49	98	0.86	0.01652
16:20511351:C:T	49	100	1	0.01398
16:20511457:T:C	49	98	0.97	0.1498
16:20511530:T:C	49	100	1	0.01398
16:20511845:A:G	49	100	1	0.01434
16:20511892:A:G	49	100	1	0.01398
16:20512456:G:C	49	100	1	0.01398
16:20513254:G:A	49	100	0.87	0.0345
16:20513303:A:T	49	100	0.96	0.01398
16:20513323:T:G	49	100	1	0.01398
16:20513360:G:A	49	100	1	0.01398
16:20513501:T:C	49	100	1	0.01398
16:20513552:G:A	49	89.8	0.99	0.1264
16:20514049:G:T	49	100	0.96	0.1492
16:20514143:T:C	49	100	1	0.01398
16:20514174:C:T	49	100	1	0.01416
16:20514175:A:G	49	100	0.99	0.1086
16:20514275:T:A	49	100	0.97	0.1598
16:20514294:G:A	49	100	0.99	0.4072
16:20514736:A:G	49	100	1	0.01398
16:20515384:A:T	49	100	0.97	0.1599
16:20515469:T:C	49	100	1	0.1097
16:20515616:G:A	49	100	1	0.1249
16:20515677:G:A	49	100	0.97	0.1601
16:20515791:T:C	49	100	0.91	0.01561
16:20516187:C:G	49	100	0.99	0.01652
16:20516875:C:T	49	100	1	0.01398
16:20516914:A:C	49	100	0.97	0.01398
16:20517271:G:C	49	100	1	0.1251
16:20517284:A:G	49	100	1	0.1086
16:20517332:G:C	49	100	1	0.1086
16:20517406:C:T	49	100	1	0.02923
16:20518186:A:G	49	100	1	0.01398
16:20518296:C:T	49	100	1	0.1249
16:20518424:G:T	49	100	0.98	0.4243
16:20518912:C:T	49	100	0.98	0.4243
16:20518995:A:C	49	100	0.98	0.05537
16:20519014:A:G	49	100	1	0.01398
16:20519237:T:C	49	100	0.97	0.03395
16:20519263:G:C	49	100	1	0.01398
16:20519339:T:C	49	100	1	0.01398
16:20519351:T:C	49	100	1	0.01398
16:20519531:C:T	49	100	0.94	0.06463
16:20519675:G:A	49	100	0.84	0.0492
16:20520531:G:T	49	100	1	0.01398
16:20520618:G:T	49	100	0.96	0.1598
16:20521149:G:C	49	100	0.98	0.4247
16:20521192:A:C	49	100	1	0.01398
16:20521320:T:C	49	100	1	0.01398
16:20521721:A:G	49	100	0.92	0.1494
16:20521753:G:C	49	100	0.93	0.01652
16:20521781:G:T	49	100	1	0.01398
16:20521939:C:T	49	100	1	0.01398
16:20522033:T:G	49	100	1	0.01398
16:20522074:C:T	49	100	0.94	0.04993
16:20522295:G:T	49	100	0.76	0.01035
16:20522343:A:G	48	100	1	0.01398
16:20522547:A:T	43	95.3	0.69	0.09259
16:20527279:G:A	48	97.9	1	0.01416
16:20527318:G:A	44	97.7	0.93	0.1173
16:20527562:T:C	48	100	1	0.0138
16:20527635:T:C	40	92.5	0.87	0.08914
16:20527671:A:G	35	91.4	0.78	0.1792
16:20533503:A:G	50	98	0.9	0.04956
16:20533508:A:G	50	98	0.9	0.05047
16:20533797:G:A	48	95.8	0.84	0.03431
16:20533819:G:A	49	95.9	0.88	0.1126
16:20533838:G:A	49	91.8	0.88	0.132
16:20533891:C:A	50	98	0.94	0.09786
16:20534045:T:G	50	100	0.95	0.01017
16:20534427:T:A	50	100	1	0.01434
16:20534466:C:T	50	100	0.97	0.09949
16:20534479:C:T	50	100	0.98	0.1138
16:20534567:T:C	50	100	0.98	0.09949
16:20534664:T:C	50	100	0.94	0.06518
16:20534711:T:C	50	98	0.94	0.1113
16:20534762:T:C	50	98	0.97	0.08424
16:20534913:C:T	50	100	1	0.01434
16:20535064:C:A	48	100	0.97	0.09967
16:20535224:C:T	50	100	1	0.01434
16:20535350:T:C	50	100	0.99	0.01906
16:20535366:C:A	50	100	0.92	0.01979
16:20535368:T:C	50	100	0.93	0.01979
16:20535416:C:A	50	100	1	0.01434
16:20535451:A:T	50	100	1	0.01434
16:20535487:G:C	50	94	0.87	0.04375
16:20535491:G:C	48	100	0.72	0.01906
16:20535493:G:C	50	98	0.89	0.0158
16:20535495:G:C	50	96	0.86	0.01707
16:20535497:G:C	50	98	0.9	0.01561
16:20535562:G:A	48	100	0.98	0.09967
16:20535754:A:G	50	100	0.98	0.09967
16:20536472:G:A	50	98	0.97	0.4045
16:20536753:C:A	50	100	1	0.01489
16:20536929:C:T	50	86	0.86	0.2987
16:20536958:G:A	48	97.9	0.95	0.08315
16:20537012:C:T	50	100	0.99	0.09967
16:20537112:T:G	50	100	1	0.01434
16:20537502:A:G	50	100	1	0.01434
16:20537562:G:C	50	100	0.88	0.01144
16:20537684:C:T	50	100	0.96	0.06754
16:20537785:C:T	50	100	0.98	0.1984
16:20537808:T:G	50	100	0.91	0.05592
16:20537853:T:A	50	100	0.98	0.01598
16:20537950:A:C	50	100	0.98	0.08424
16:20537987:G:A	50	100	0.96	0.09368
16:20538067:C:T	50	100	1	0.01434
16:20538183:G:A	50	100	0.99	0.09967
16:20538272:T:C	50	100	1	0.01434
16:20538300:G:A	50	100	0.98	0.1986
16:20538455:G:A	50	100	0.98	0.1984
16:20538580:G:T	50	100	0.89	0.01997
16:20538588:G:A	50	100	0.98	0.09877
16:20538695:C:T	50	100	0.68	0.0216
16:20538734:C:T	50	100	0.98	0.1986
16:20538778:G:A	50	96	0.96	0.3934
16:20539025:C:T	50	100	1	0.01434
16:20539042:C:G	50	98	0.98	0.2956
16:20539302:G:C	37	86.5	0.83	0.2115
16:20539305:T:C	37	75.7	0.96	0.3199
16:20539393:G:A	34	88.2	0.95	0.1986
16:20539567:G:A	50	100	0.94	0.01035
16:20539900:C:A	50	100	0.93	0.08243
16:20539929:T:C	50	100	1	0.01471
16:20539957:A:T	50	100	0.98	0.1002
16:20540014:T:A	50	100	0.98	0.08224
16:20540109:A:G	50	100	1	0.01434
16:20540233:T:G	50	96	0.64	0.03577
16:20540383:C:T	50	100	0.98	0.0846
16:20540386:G:A	50	96	0.78	0.08206
16:20540533:A:G	50	100	0.97	0.08279
16:20540753:G:T	50	100	0.97	0.1983
16:20540782:T:C	50	100	0.93	0.06354
16:20540862:C:T	50	100	0.85	0.07044
16:20541127:G:A	50	100	0.94	0.1986
16:20541144:A:G	50	98	0.9	0.08152
16:20541172:T:G	50	100	0.93	0.1988
16:20541240:A:C	50	100	0.93	0.065
16:20541244:T:A	50	100	0.93	0.06481
16:20541314:G:T	50	98	0.85	0.07407
16:20541470:C:A	50	100	0.91	0.02397
16:20541475:T:C	50	100	0.8	0.01434
16:20541479:C:T	50	100	0.8	0.01362
16:20541546:C:G	50	100	0.86	0.01344
16:20541674:T:C	48	95.8	0.65	0.01598
16:20541713:C:T	50	94	0.74	0.12
16:20541933:A:G	50	92	0.6	0.01144
16:20542150:G:A	47	97.9	0.9	0.01434
16:20542202:G:T	45	97.8	0.76	0.03558
16:20542214:C:T	47	87.2	0.68	0.06954
16:20542217:C:A	47	87.2	0.67	0.06917
16:20542328:T:A	48	75	0.85	0.2894
16:20542437:C:T	50	88	0.73	0.01707
16:20542504:T:C	50	96	0.62	0.0236
16:20542533:G:A	50	90	0.92	0.4735
16:20542585:T:C	50	88	0.92	0.2919
16:20542737:A:G	50	98	0.67	0.01235
16:20542738:A:G	50	98	0.67	0.01253
16:20542759:C:T	50	96	0.94	0.02015
16:20542881:C:G	50	94	0.93	0.02832
16:20542926:G:A	50	100	0.97	0.08025
16:20542973:T:C	50	96	0.9	0.02142
16:20543070:G:A	49	83.7	0.69	0.05628
16:20543291:G:A	49	100	0.86	0.1672
16:20543438:T:C	50	98	0.86	0.05029
16:20543689:C:T	50	100	0.94	0.01162
16:20543735:C:G	50	98	0.9	0.09005
16:20543818:A:T	50	100	0.96	0.08097
16:20543937:T:A	50	96	0.99	0.1316
16:20544152:T:C	50	100	0.99	0.08479
16:20544268:C:A	50	98	0.98	0.1133
16:20544387:T:A	50	100	0.98	0.1057
16:20544434:G:T	50	100	0.99	0.08333
16:20544579:A:G	50	100	0.99	0.0207
16:20544761:C:T	49	98	0.96	0.02106
16:20544763:A:C	49	98	0.96	0.02106
16:20544764:C:T	49	98	0.96	0.02106
16:20545101:C:T	50	100	0.99	0.02415
16:20545705:T:A	50	98	0.97	0.04321
16:20545714:A:T	50	100	0.98	0.0797
16:20545789:C:A	50	98	0.98	0.0305
16:20545955:C:T	50	100	0.99	0.02397
16:20545985:T:A	50	100	0.99	0.08206
16:20546211:T:C	50	100	0.99	0.1122
16:20546298:T:G	50	96	0.99	0.1316
16:20546312:A:T	50	98	0.99	0.08406
16:20546339:T:C	49	100	0.94	0.02669
16:20546366:T:C	50	100	0.94	0.1765
16:20546613:C:T	50	100	0.96	0.08224
16:20546668:T:A	50	96	0.93	0.09205
16:20546743:G:A	50	96	0.82	0.02215
16:20546744:T:C	50	96	0.8	0.01979
16:20546761:G:A	50	96	0.82	0.01943
16:20546783:G:T	50	94	0.78	0.01888
16:20546907:G:A	50	100	0.98	0.1692
16:20547032:C:A	50	100	0.77	0.01053
16:20547119:A:G	50	98	0.98	0.1745
16:20547187:G:A	50	100	1	0.01362
16:20547941:G:C	50	100	1	0.02306
16:20548349:G:A	50	100	0.91	0.01089
16:20548455:T:C	49	100	0.97	0.05574
16:20548715:T:C	50	98	0.83	0.1855
16:20548765:A:G	50	98	0.98	0.112
16:20548781:G:C	50	100	1	0.03014
16:20548786:T:G	50	100	0.99	0.1716
16:20548803:C:T	50	100	0.97	0.05574
16:20548885:T:A	50	100	0.98	0.1382
16:20549868:G:T	50	100	0.99	0.3609
16:20550007:T:A	50	100	0.82	0.03704
16:20550166:C:A	50	100	1	0.1532
16:20550284:T:C	50	98	0.98	0.1082
16:20550500:T:G	50	98	1	0.05574
16:20550561:C:T	50	100	1	0.03014
16:20550625:G:A	50	100	1	0.4168
16:20551337:T:C	50	98	0.99	0.3529
16:20551353:T:C	50	100	1	0.4218
16:20551409:T:A	50	100	1	0.3558
16:20551415:T:C	50	100	0.99	0.4568
16:20551424:T:G	50	100	0.99	0.4566
16:20551837:G:A	50	100	0.99	0.05592
16:20551878:G:C	50	100	1	0.0207
16:20551931:A:G	50	100	1	0.1836
16:20551946:A:G	50	98	0.96	0.1095
16:20552206:T:C	50	100	1	0.1532
16:20552341:G:A	50	98	1	0.06536
16:20552364:G:C	50	98	1	0.06536
16:20552404:C:T	50	98	0.68	0.01253
16:20552405:G:A	50	98	0.99	0.1596
16:20552430:C:A	50	96	1	0.1836
16:20552506:G:A	50	100	1	0.06518
16:20552541:T:C	50	100	1	0.03032
16:20552636:G:A	50	100	0.99	0.1378
16:20552637:A:G	50	100	0.96	0.02796
16:20552978:C:T	50	100	1	0.4218
16:20553068:G:T	50	98	0.84	0.181
16:20553118:T:C	50	98	0.99	0.106
16:20553407:A:G	50	100	0.96	0.0305
16:20554072:A:C	50	98	0.99	0.06518
16:20554074:C:T	50	100	1	0.4112
16:20554263:G:A	50	100	1	0.4218
16:20554485:G:T	50	100	1	0.0138
16:20554493:G:A	50	98	0.96	0.05047
16:20554528:A:T	50	100	0.99	0.1378
16:20554911:C:G	50	100	0.8	0.01126
16:20555246:G:C	50	100	0.94	0.03014
16:20555798:C:T	50	100	1	0.03014
16:20556016:T:C	50	100	0.99	0.4561
16:20556160:G:A	50	100	0.99	0.1621
16:20556567:A:G	50	98	0.98	0.1621
16:20556780:A:G	50	100	0.98	0.1621
16:20556938:A:G	49	100	0.98	0.1623
16:20557194:C:A	50	100	0.96	0.1843
16:20557408:C:A	50	100	0.93	0.07026
16:20557443:T:G	50	100	0.98	0.1621
16:20557521:C:T	50	100	0.97	0.03413
16:20557546:C:G	50	96	0.97	0.1107
16:20557686:T:A	50	100	1	0.0541
16:20557713:C:T	50	100	1	0.02324
16:20557803:C:T	50	100	0.98	0.1621
16:20557821:C:G	50	100	1	0.06318
16:20558124:C:T	50	100	0.98	0.163
16:20558335:C:A	48	77.1	0.98	0.1621
16:20558691:A:G	50	100	1	0.06518
16:20558714:A:G	50	98	0.99	0.165
16:20558896:T:A	50	100	0.77	0.01289
16:20559144:A:G	50	98	1	0.4212
16:20559339:T:C	49	98	0.93	0.0325
16:20559453:G:T	50	100	1	0.05428
16:20559639:T:C	49	93.9	0.96	0.4486
16:20559812:A:G	49	95.9	0.94	0.07444
16:20559848:C:G	49	100	1	0.01398
16:20559921:T:G	49	98	0.99	0.1627
16:20560129:C:A	49	100	0.98	0.1107
16:20560135:C:T	49	98	0.9	0.01107
16:20560150:C:T	49	98	0.95	0.05828
16:20560213:T:G	50	92	0.81	0.02142
16:20560319:A:G	50	94	1	0.02996
16:20560572:T:C	50	100	1	0.0138
16:20560848:G:T	50	100	0.93	0.03032
16:20560924:A:C	50	96	0.99	0.1623
16:20561143:C:G	50	100	0.99	0.4557
16:20561241:T:C	50	100	1	0.4223
16:20561369:C:T	50	96	1	0.1536
16:20561385:G:A	49	89.8	0.99	0.1619
16:20561526:G:T	50	100	0.91	0.06318
16:20561528:C:T	50	90	0.98	0.1621
16:20561811:C:A	49	98	0.85	0.3257
16:20562137:A:T	50	100	1	0.1627
16:20562138:C:A	50	100	1	0.02996
16:20562185:A:G	50	100	1	0.0138
16:20562253:C:T	50	100	0.97	0.02306
16:20562325:T:C	50	100	1	0.1627
16:20562392:C:A	50	100	1	0.0138
16:20562536:T:C	50	100	1	0.04375
16:20562548:A:C	50	100	1	0.02996
16:20562960:C:A	50	100	0.83	0.03903
16:20563063:C:G	50	100	1	0.1534
16:20563103:C:T	50	100	0.99	0.06554
16:20563144:A:T	50	100	1	0.01053
16:20563680:G:T	50	100	0.99	0.4641
16:20563729:C:A	50	100	0.99	0.4606
16:20563740:T:C	50	100	1	0.1534
16:20563771:G:A	50	96	1	0.1625
16:20563985:G:A	50	96	0.96	0.1629
16:20564108:C:T	50	100	1	0.02977
16:20564305:G:T	49	98	0.99	0.138
16:20564340:C:T	49	100	1	0.02106
16:20564726:C:A	50	100	0.99	0.1618
16:20564945:T:C	50	100	0.99	0.1627
16:20564997:T:A	50	98	0.99	0.4116
16:20565039:G:T	50	100	0.92	0.01216
16:20565231:A:T	50	98	1	0.4572
16:20565424:T:A	50	100	0.94	0.07062
16:20565580:T:G	50	100	0.99	0.1629
16:20565608:G:C	50	100	0.98	0.1636
16:20565990:C:T	50	100	0.99	0.1627
16:20566043:T:C	50	100	0.96	0.3724
16:20566173:G:A	50	98	0.94	0.01053
16:20566212:C:G	48	97.9	1	0.457
16:20566395:G:A	50	94	0.99	0.4112
16:20566461:T:C	50	98	0.95	0.1634
16:20566544:A:C	44	97.7	0.99	0.02923
16:20566937:A:T	50	98	1	0.09513
16:20567070:T:C	50	98	1	0.4631
16:20567249:T:G	48	95.8	0.98	0.1627
16:20567642:A:C	50	96	0.99	0.02996
16:20567669:C:T	50	100	0.96	0.03032
16:20567698:A:C	50	98	0.99	0.02977
16:20567973:T:C	50	98	0.97	0.1111
16:20568350:A:T	50	100	0.98	0.15310000000000001
16:20568444:T:C	50	98	0.99	0.02977
16:20568904:T:C	50	100	0.97	0.1532
16:20569090:C:T	50	96	0.99	0.4212
16:20569519:T:G	50	100	1	0.01362
16:20569594:C:T	50	90	0.81	0.1592
16:20570294:C:T	50	100	0.98	0.05356
16:20570509:G:T	50	100	0.98	0.06282
16:20570551:G:C	50	100	0.98	0.06264
16:20570721:A:G	50	100	0.98	0.06463
16:20571276:G:A	50	92	0.64	0.01634
16:20571509:A:C	50	100	0.94	0.02977
16:20571597:G:A	48	100	0.97	0.01071
16:20571756:A:G	46	87	0.96	0.4129
16:20571870:G:T	50	98	0.88	0.03304
16:20571916:G:T	50	98	0.97	0.02959
16:20572060:A:G	49	95.9	0.92	0.05356
16:20572238:G:T	50	98	0.96	0.1538
16:20572267:C:A	50	98	0.85	0.03377
16:20572667:A:G	50	100	0.96	0.1376
16:20572774:A:T	50	98	0.95	0.1494
16:20572978:T:C	50	98	0.99	0.0305
16:20572980:T:C	50	100	0.99	0.01053
16:20573005:C:G	50	98	0.94	0.1924
16:20573363:G:A	50	96	0.94	0.1601
16:20573459:T:C	49	83.7	0.97	0.4078
16:20573681:C:T	50	92	0.86	0.1093
16:20574309:C:T	50	100	0.99	0.02996
16:20574689:C:T	49	81.6	0.95	0.1491
16:20574949:A:G	49	83.7	0.93	0.394
16:20575140:G:T	50	98	0.99	0.02977
16:20575200:T:G	50	92	0.95	0.228
16:20575297:A:G	50	98	0.96	0.06245
16:20575465:C:G	50	80	0.93	0.376
16:20575597:C:G	49	87.8	0.94	0.4112
16:20575784:C:G	49	95.9	0.84	0.04829
16:20575797:T:G	50	98	0.92	0.136
16:20575806:A:G	50	98	0.94	0.06264
16:20575969:C:A	50	76	0.86	0.0837
16:20576024:C:G	49	77.6	0.93	0.2173
16:20576204:C:T	50	100	0.91	0.03304
16:20576246:C:T	49	100	0.93	0.1487
16:20576385:G:A	50	100	0.87	0.04339
16:20577105:C:T	50	100	1	0.02106
16:20577267:T:A	49	91.8	0.68	0.1625
16:20577328:A:C	41	80.5	0.78	0.27
16:20577347:G:A	45	95.6	0.98	0.03032
16:20578169:C:A	43	79.1	0.81	0.1589
16:20578242:T:C	45	75.6	0.89	0.3028
16:20585121:G:T	50	86	0.94	0.4123
16:20585236:C:T	50	96	0.95	0.4136
16:20585540:T:C	49	93.9	0.94	0.07026
16:20585631:T:C	50	92	0.7	0.01924
16:20585744:G:A	50	98	1	0.01107
16:20585996:T:C	50	94	0.9	0.09858
16:20586190:T:G	50	100	0.92	0.05955
16:20586231:G:A	50	98	0.96	0.1525
16:20586297:T:C	50	100	0.94	0.1859
16:20586343:A:G	50	98	0.94	0.106
16:20586428:A:G	50	98	0.95	0.134
16:20586551:A:G	50	98	0.93	0.06155
16:20586657:G:C	50	100	0.96	0.4203
16:20586822:C:T	50	100	0.97	0.419
16:20587005:A:G	50	100	0.96	0.3433
16:20587025:A:G	50	100	1	0.03032
16:20587154:G:A	50	100	0.94	0.1511
16:20587230:G:A	50	100	1	0.03032
16:20587252:C:A	50	100	0.95	0.0699
16:20587303:G:C	50	100	1	0.03032
16:20587759:G:A	50	98	0.96	0.1026
16:20587768:G:A	50	98	0.97	0.04866
16:20587778:C:T	50	98	0.99	0.0305
16:20588025:A:G	50	98	0.97	0.3457
16:20588164:G:A	50	96	0.98	0.1552
16:20588185:C:G	50	100	0.62	0.0216
16:20588208:T:G	50	96	0.98	0.1552
16:20588317:A:C	50	96	0.66	0.0187
16:20588414:T:C	50	94	0.98	0.4257
16:20588536:G:A	50	90	0.95	0.3558
16:20588537:T:C	50	84	0.96	0.3526
16:20588625:G:C	50	98	0.93	0.1699
16:20588944:G:A	50	100	0.94	0.03014
16:20589065:A:C	50	100	0.98	0.3433
16:20589106:G:A	50	100	0.96	0.1354
16:20589197:T:A	50	98	0.97	0.04847
16:20589290:C:T	50	100	0.96	0.03322
16:20589310:C:T	50	100	0.96	0.02905
16:20589548:C:T	50	100	0.98	0.3431
16:20589552:C:A	50	100	0.98	0.3435
16:20589752:C:T	50	100	0.93	0.03268
16:20589931:G:C	49	100	0.98	0.1616
16:20589937:C:G	49	95.9	0.94	0.1781
16:20590324:G:T	50	96	0.73	0.09731
16:20590357:C:T	50	82	0.81	0.07988
16:20590419:T:A	50	100	0.77	0.02179
16:20590599:C:A	50	98	0.99	0.01398
16:20590760:T:A	50	100	0.98	0.3508
16:20590800:C:T	50	98	0.9	0.01906
16:20590841:A:G	50	94	0.98	0.3321
16:20590898:G:A	50	100	0.93	0.03304
16:20590965:A:G	50	100	0.99	0.4818
16:20591107:T:C	50	96	0.98	0.411
16:20591460:A:G	50	98	0.97	0.1814
16:20591473:G:C	50	96	0.97	0.1817
16:20591547:G:C	50	100	0.93	0.03322
16:20591594:G:A	50	100	0.99	0.03068
16:20591773:T:C	50	100	0.99	0.4815
16:20591942:C:T	50	100	0.97	0.03359
16:20591946:A:C	50	100	0.96	0.03359
16:20591988:C:T	50	100	0.96	0.03359
16:20591989:G:A	50	100	0.96	0.03359
16:20591991:C:T	50	100	0.98	0.1832
16:20592016:C:T	50	100	0.97	0.03359
16:20592139:T:C	50	100	0.99	0.3749
16:20592270:C:T	50	100	0.99	0.4833
16:20592321:C:T	50	100	0.89	0.01126
16:20592485:G:A	50	98	1	0.01162
16:20592521:G:A	50	98	0.89	0.03341
16:20592548:T:G	50	100	0.96	0.03431
16:20592578:A:G	50	98	0.98	0.09641
16:20592706:C:G	50	100	0.98	0.1137
16:20592879:C:T	48	100	0.98	0.1836
16:20592977:T:C	50	98	0.99	0.06227
16:20593007:C:A	50	100	0.97	0.1837
16:20593488:A:T	50	100	1	0.4842
16:20593740:A:G	50	100	0.99	0.484
16:20594006:C:T	50	100	0.99	0.3706
16:20594536:A:T	50	100	0.96	0.03413
16:20594788:C:T	50	100	1	0.06227
16:20595045:A:T	50	100	0.99	0.4837
16:20595095:A:G	50	98	0.97	0.04375
16:20595120:T:C	50	98	0.97	0.04357
16:20595153:G:A	50	94	0.99	0.3704
16:20595342:G:A	50	100	0.96	0.1354
16:20595615:G:A	50	100	0.96	0.1354
16:20595652:G:C	50	100	0.99	0.1855
16:20595683:G:A	50	100	1	0.03286
16:20595956:C:T	50	100	0.98	0.1861
16:20596067:G:A	50	100	0.84	0.01126
16:20596071:T:C	50	100	0.88	0.04847
16:20596134:T:C	49	100	0.95	0.01997
16:20596141:G:A	50	98	0.95	0.02451
16:20596154:C:G	50	92	0.93	0.1138
16:20596396:A:C	49	81.6	0.83	0.1102
16:20596407:C:T	50	90	0.97	0.4317
16:20596425:T:A	49	93.9	0.95	0.2253
16:20596454:C:G	50	94	0.96	0.1445
16:20596475:A:G	49	89.8	0.81	0.1249
16:20596630:A:C	48	79.2	0.8	0.08914
16:20596659:T:C	48	75	0.99	0.4041
16:20596794:C:A	50	98	0.98	0.1817
16:20596952:G:A	50	100	1	0.03086
16:20597129:T:C	50	96	0.99	0.4924
16:20597207:A:G	50	100	0.98	0.03123
16:20597281:T:C	50	94	0.98	0.2124
16:20598108:A:G	50	98	0.99	0.1959
16:20598252:G:T	50	100	1	0.1839
16:20598380:T:A	50	100	1	0.1841
16:20598431:T:A	50	90	0.99	0.4913
16:20598514:A:T	50	94	0.98	0.3439
16:20598624:G:A	50	100	1	0.2066
16:20598661:G:T	50	100	0.96	0.02977
16:20598914:A:C	50	98	0.98	0.04357
16:20598922:A:C	50	98	0.98	0.04375
16:20599080:G:A	50	100	0.98	0.0463
16:20599088:C:T	50	98	0.96	0.01761
16:20599089:A:G	50	98	0.96	0.01761
16:20599414:C:G	50	98	1	0.3201
16:20599633:G:A	50	100	0.96	0.09622
16:20599640:C:G	50	98	1	0.3203
16:20599827:T:C	50	100	1	0.2687
16:20600295:T:C	50	100	1	0.01325
16:20601477:G:A	50	100	0.99	0.3337
16:20601493:G:A	50	100	0.99	0.2286
16:20601924:A:G	50	100	0.89	0.01017
16:20602056:A:G	49	98	0.63	0.01979
16:20602378:G:A	50	100	1	0.1342
16:20602387:A:G	50	100	1	0.1342
16:20602668:C:T	50	100	0.99	0.2099
16:20602727:C:T	49	100	0.99	0.447
16:20603115:T:C	50	100	1	0.01471
16:20603149:T:C	50	100	1	0.4857
16:20603159:C:A	50	100	0.99	0.2633
16:20603166:C:T	50	100	0.97	0.04012
16:20603226:T:C	50	100	0.99	0.3206
16:20604353:T:C	50	100	0.99	0.3204
16:20604408:G:C	49	100	1	0.4871
16:20604430:T:C	50	100	0.99	0.3204
16:20604676:T:C	50	100	1	0.03377
16:20604904:C:G	50	100	0.91	0.08479
16:20605383:A:G	50	100	0.94	0.02233
16:20605430:T:G	49	100	0.99	0.2685
16:20606029:G:T	50	100	0.95	0.01162
16:20606517:G:A	50	100	1	0.03395
16:20606519:G:A	50	100	0.99	0.2111
16:20606682:C:T	50	96	1	0.3794
16:20606729:C:T	50	100	1	0.1313
16:20606754:G:C	50	100	1	0.4858
16:20606783:C:G	50	100	0.99	0.315
16:20606864:C:T	50	100	1	0.1313
16:20606897:G:T	49	100	0.99	0.3154
16:20607146:A:G	50	100	0.99	0.3204
16:20607296:C:T	50	100	1	0.04466
16:20607310:G:A	50	100	1	0.05174
16:20607580:G:A	50	100	0.96	0.04031
16:20607771:C:T	50	100	0.99	0.3204
16:20608131:T:A	50	100	0.99	0.2631
16:20608477:G:T	50	100	1	0.01471
16:20608809:T:C	50	100	1	0.1342
16:20609165:C:T	50	100	1	0.03377
16:20609176:A:G	50	100	0.99	0.3206
16:20609480:A:G	50	100	1	0.4862
16:20609671:A:G	50	100	0.99	0.3197
16:20610370:G:A	50	100	0.98	0.2086
16:20610386:C:A	50	100	0.99	0.2634
16:20610541:C:T	50	100	1	0.04448
16:20610909:A:G	50	100	0.99	0.4971
16:20611382:G:A	46	100	1	0.0236
16:20611404:A:G	50	98	0.99	0.4956
16:20612115:C:T	50	100	1	0.04684
16:20612190:G:A	50	100	0.99	0.4877
16:20612227:G:A	50	98	0.98	0.2992
16:20612234:G:A	50	98	0.99	0.2994
16:20612249:G:A	50	98	0.98	0.2988
16:20612366:T:C	50	100	0.99	0.3037
16:20612453:A:C	50	100	0.99	0.4955
16:20612787:A:G	50	100	1	0.07407
16:20612789:A:G	50	100	1	0.3074
16:20612851:T:A	50	100	1	0.3074
16:20612902:T:C	50	100	1	0.3076
16:20612918:G:C	50	100	0.99	0.03994
16:20613010:G:A	50	100	1	0.01235
16:20613049:A:G	50	100	1	0.05047
16:20613261:G:T	50	100	1	0.01235
16:20613313:G:T	50	98	0.99	0.2224
16:20613436:T:C	50	100	1	0.4918
16:20613557:C:T	50	100	1	0.2997
16:20613587:C:T	50	100	1	0.4955
16:20613746:G:A	50	100	1	0.3074
16:20613937:G:T	50	100	0.9	0.04611
16:20614046:G:C	50	100	0.98	0.1294
16:20614295:G:A	50	100	1	0.1338
16:20614318:T:A	50	100	1	0.1369
16:20614377:C:T	50	100	1	0.2997
16:20614388:G:A	50	100	1	0.2997
16:20614737:G:T	50	100	1	0.2996
16:20614832:G:T	50	100	1	0.2996
16:20614881:A:G	50	100	1	0.4955
16:20615114:G:A	50	100	1	0.2996
16:20615531:C:A	50	100	1	0.2996
16:20615684:A:C	50	100	1	0.01271
16:20615868:C:T	50	100	1	0.2985
16:20616270:T:C	50	100	1	0.0236
16:20616411:A:G	50	98	0.99	0.2451
16:20616554:A:G	50	100	1	0.4953
16:20616610:A:T	50	100	1	0.02778
16:20616840:A:C	50	100	1	0.1382
16:20616915:T:C	50	100	1	0.04757
16:20617366:G:A	50	100	1	0.2985
16:20617436:C:A	50	100	1	0.2985
16:20618146:A:G	50	100	0.98	0.0158
16:20618192:C:A	50	100	1	0.2988
16:20618198:G:C	50	100	1	0.01071
16:20618263:C:T	50	100	1	0.482
16:20618604:C:A	50	98	1	0.193
16:20619077:G:A	50	100	0.94	0.07698
16:20619516:A:T	50	100	1	0.482
16:20619588:T:C	50	100	1	0.04757
16:20620256:T:G	50	100	1	0.2965
16:20620726:A:C	50	100	1	0.1937
16:20620764:G:A	50	100	1	0.2961
16:20621262:C:T	50	100	1	0.04757
16:20621408:C:T	50	100	1	0.1354
16:20621663:G:A	50	100	1	0.03667
16:20621684:G:A	50	98	0.97	0.1033
16:20622322:A:G	50	100	1	0.4955
16:20622463:T:C	50	100	1	0.2981
16:20622987:G:A	50	98	0.98	0.07589
16:20623074:C:T	50	100	1	0.01489
16:20623105:A:T	50	100	1	0.2721
16:20623453:T:C	50	100	1	0.2956
16:20623795:C:G	50	100	1	0.2958
16:20623925:A:C	50	100	1	0.1941
16:20624096:C:T	50	100	1	0.1387
16:20624199:A:G	50	100	1	0.01071
16:20624842:C:G	50	100	1	0.04702
16:20624986:A:G	50	100	1	0.4898
16:20625016:C:T	50	100	1	0.136
16:20625492:G:A	50	100	1	0.136
16:20626167:A:G	50	100	0.83	0.0216
16:20626284:A:G	50	100	1	0.2956
16:20626370:A:T	50	100	1	0.04702
16:20626372:T:A	50	100	1	0.04702
16:20626805:G:A	50	100	1	0.1389
16:20627254:A:T	50	100	1	0.4955
16:20627515:C:T	50	100	1	0.1389
16:20627689:C:T	50	100	0.98	0.13
16:20627951:G:C	49	98	0.99	0.03758
16:20628309:C:G	50	100	1	0.2956
16:20628786:C:A	50	100	1	0.4953
16:20628814:A:G	50	100	1	0.4953
16:20628822:G:A	50	100	1	0.04702
16:20628843:G:A	50	100	1	0.2956
16:20629115:T:G	50	100	0.9	0.03486
16:20629442:A:G	50	100	0.97	0.0118
16:20630205:C:T	50	100	1	0.01071
16:20630206:G:A	50	100	1	0.01489
16:20630339:G:A	50	100	1	0.2716
16:20631015:C:T	50	100	1	0.2956
16:20631030:T:C	49	100	1	0.1389
16:20631141:A:G	50	100	1	0.4953
16:20631239:C:T	50	100	1	0.01071
16:20631633:T:C	50	100	1	0.4955
16:20631694:T:A	50	100	1	0.2956
16:20632135:C:T	50	100	1	0.01489
16:20633290:T:C	50	100	0.99	0.03776
16:20633615:G:T	50	98	0.94	0.1314
16:20633693:A:G	50	100	1	0.2956
16:20633696:G:C	50	96	0.89	0.01525
16:20633757:C:A	50	100	0.98	0.1314
16:20634064:A:T	50	98	0.84	0.01543
16:20634165:T:C	50	100	1	0.2958
16:20634306:T:C	50	100	1	0.2959
16:20634480:G:A	50	100	1	0.04702
16:20634614:T:C	50	100	0.88	0.01852
16:20634785:T:C	50	98	1	0.2956
16:20634982:A:G	50	100	1	0.2956
16:20635205:G:C	50	100	1	0.2956
16:20635483:C:T	50	98	0.96	0.3638
16:20635566:T:C	50	98	1	0.2053
16:20635628:C:A	50	100	0.99	0.1383
16:20635701:G:A	50	100	1	0.01035
16:20635917:G:A	50	100	1	0.02378
16:20636322:T:C	50	100	1	0.04902
16:20636556:A:G	50	100	1	0.01489
16:20636565:G:T	50	100	1	0.2956
16:20636599:C:T	50	98	0.96	0.3083
16:20637252:G:A	50	100	1	0.2954
16:20637380:G:A	50	100	1	0.2958
16:20638562:C:T	50	100	1	0.2956
16:20638723:G:A	50	100	1	0.136
16:20638826:T:C	50	100	1	0.04702
16:20638908:C:A	50	100	1	0.01489
16:20638970:T:A	50	100	1	0.2956
16:20639098:A:T	50	100	1	0.1859
16:20639126:G:A	50	100	1	0.02378
16:20639590:C:T	50	100	0.97	0.0118
16:20640056:C:G	50	100	1	0.3106
16:20640701:T:C	50	100	1	0.4955
16:20641295:G:A	50	100	1	0.136
16:20641514:G:A	50	100	1	0.2954
16:20642385:T:A	50	100	1	0.1859
16:20642462:G:A	50	98	0.99	0.1946
16:20642480:C:T	50	94	0.94	0.2137
16:20642628:T:C	50	100	1	0.1389
16:20643070:C:T	50	98	0.96	0.06481
16:20643077:C:T	50	100	0.9	0.1009
16:20643347:G:C	50	100	1	0.2191
16:20643463:T:A	50	100	1	0.02378
16:20643719:T:G	50	100	1	0.01071
16:20644086:A:C	50	100	1	0.2954
16:20645489:C:A	50	100	0.97	0.0728
16:20645735:T:C	50	100	0.88	0.08932
16:20645741:C:T	50	100	0.96	0.02378
16:20645791:T:A	50	100	1	0.01107
16:20645892:A:G	50	98	0.81	0.03359
16:20646048:A:G	50	100	0.99	0.1387
16:20646194:G:C	50	100	1	0.01489
16:20646290:G:A	50	100	1	0.2956
16:20646460:G:A	50	100	1	0.2956
16:20646466:G:T	50	100	1	0.04702
16:20646757:C:G	50	100	1	0.4955
16:20648026:G:T	50	100	1	0.0256
16:20648054:G:C	50	100	0.99	0.134
16:20648280:C:T	50	100	1	0.04938
16:20648315:T:G	50	100	1	0.01216
16:20648913:C:T	50	100	1	0.07208
16:20649005:C:T	50	100	1	0.3468
16:20649231:A:G	50	100	1	0.3471
16:20649267:G:A	50	100	1	0.01071
16:20649410:C:T	50	100	1	0.01235
16:20649511:C:A	50	100	1	0.01216
16:20649635:T:A	50	100	1	0.3591
16:20650281:T:C	50	98	1	0.01216
16:20650290:C:T	50	100	1	0.4245
16:20650439:C:T	50	98	1	0.05065
16:20650487:A:G	50	100	1	0.374
16:20650563:T:C	49	100	1	0.04684
16:20651447:A:G	50	100	1	0.3471
16:20651813:T:G	50	100	1	0.348
16:20651953:A:C	50	98	0.88	0.02088
16:20652583:A:C	50	100	1	0.4953
16:20652699:T:C	50	100	1	0.4949
16:20653054:C:G	50	100	1	0.1369
16:20653102:T:C	50	100	1	0.01216
16:20653497:A:T	50	100	1	0.01071
16:20653760:C:T	50	100	1	0.1369
16:20653810:G:A	50	100	0.97	0.05065
16:20653895:A:G	50	100	1	0.04938
16:20654076:A:C	50	100	1	0.04938
16:20654226:C:T	50	100	1	0.211
16:20654529:A:T	50	100	1	0.04938
16:20654827:G:C	50	100	0.93	0.01162
16:20655090:C:A	50	100	1	0.01053
16:20655460:C:T	50	100	1	0.1975
16:20655833:T:C	50	100	1	0.01489
16:20656307:T:C	50	100	1	0.01216
16:20656439:G:A	50	100	1	0.1977
16:20656456:C:A	50	100	1	0.03631
16:20656460:C:T	50	100	1	0.01471
16:20656511:T:A	50	100	1	0.02705
16:20656546:G:A	50	100	1	0.05047
16:20656713:T:G	50	98	0.9	0.02923
16:20657062:C:A	50	100	1	0.01216
16:20657508:A:C	50	100	1	0.4951
16:20657546:T:C	50	100	0.79	0.07607
16:20657606:A:G	50	100	1	0.1462
16:20657729:G:A	50	100	0.97	0.01198
16:20657736:T:G	50	98	1	0.1843
16:20657913:T:C	50	96	0.97	0.3651
16:20658065:G:C	50	100	1	0.3751
16:20658250:C:T	50	100	1	0.1462
16:20658321:T:C	50	100	1	0.05084
16:20658604:C:T	50	100	1	0.01216
16:20658611:G:A	50	100	1	0.01216
16:20658874:A:T	50	100	0.98	0.06282
16:20659408:G:A	50	100	1	0.4225
16:20659852:T:C	50	100	0.98	0.01307
16:20659938:A:G	50	100	1	0.4942
16:20660224:C:T	50	100	1	0.3696
16:20660285:T:C	50	100	1	0.01216
16:20660766:T:C	50	100	1	0.01198
16:20660817:T:C	50	100	1	0.01035
16:20660853:A:G	50	100	1	0.4207
16:20660855:G:A	50	100	1	0.01198
16:20661013:A:G	50	100	1	0.4946
16:20661194:G:A	50	100	1	0.01053
16:20661306:T:C	50	98	0.99	0.1975
16:20661506:T:C	50	100	0.99	0.1318
16:20662794:T:C	50	100	0.99	0.3604
16:20663170:G:C	50	100	1	0.05029
16:20663281:T:C	50	98	0.98	0.1314
16:20663335:C:T	50	100	0.94	0.1336
16:20663586:T:G	50	100	1	0.01489
16:20663623:C:T	50	100	1	0.01489
16:20663693:A:G	50	100	0.96	0.0394
16:20664279:G:A	50	100	0.99	0.2135
16:20664507:G:A	50	100	0.98	0.3573
16:20665032:C:A	50	98	0.89	0.02124
16:20665293:A:C	50	100	1	0.01489
16:20665393:C:G	50	100	1	0.03994
16:20665614:G:C	50	100	1	0.01489
16:20665647:G:A	50	100	0.98	0.3573
16:20665716:C:T	50	100	1	0.02487
16:20665717:G:A	50	100	1	0.01071
16:20665821:T:C	50	96	0.95	0.01561
16:20665848:C:T	50	96	0.98	0.366
16:20666071:A:G	50	100	1	0.01071
16:20666109:A:T	50	100	0.95	0.01253
16:20666220:C:T	50	100	1	0.01489
16:20666261:C:T	50	100	1	0.04194
16:20666432:T:C	50	100	0.98	0.1554
16:20666843:A:G	50	100	0.98	0.1525
16:20667395:C:A	50	100	1	0.03994
16:20668069:A:G	50	100	0.99	0.1525
16:20668208:C:A	50	100	0.99	0.1955
16:20668648:G:A	50	96	0.96	0.159
16:20668830:T:G	50	100	0.98	0.1572
16:20668884:C:T	50	100	0.99	0.4944
16:20669019:C:T	50	100	1	0.02487
16:20669610:G:C	50	100	0.98	0.03686
16:20669907:T:A	50	100	1	0.0472
16:20669923:A:C	50	100	1	0.01089
16:20669966:T:C	50	100	0.99	0.02741
16:20670231:G:A	50	98	1	0.01489
16:20670378:T:C	50	100	1	0.02505
16:20671032:A:G	50	100	0.98	0.4677
16:20671222:A:T	50	100	0.98	0.4985
16:20671974:G:A	50	100	0.98	0.3604
16:20672065:A:C	50	100	0.99	0.01489
16:20672341:G:A	50	100	0.97	0.0374
16:20672357:A:G	50	100	1	0.01089
16:20672381:T:C	50	94	0.97	0.3656
16:20672433:A:G	46	89.1	0.98	0.2012
16:20672475:T:A	30	80	0.92	0.189
16:20672477:T:A	31	87.1	0.84	0.15
16:20672479:T:A	32	93.8	0.63	0.01688
16:20672497:A:T	38	84.2	0.76	0.06264
16:20672692:T:C	49	100	1	0.01089
16:20672924:C:T	47	95.7	0.98	0.4682
16:20672948:T:C	49	100	0.97	0.1402
16:20672990:A:T	49	98	1	0.09586
16:20673032:C:T	49	93.9	0.98	0.4938
16:20673204:T:C	50	98	0.98	0.1948
16:20673509:C:A	50	98	0.94	0.04829
16:20674451:C:G	50	100	0.83	0.0138
16:20674628:G:A	50	100	0.98	0.01144
16:20674734:T:C	50	100	0.98	0.01906
16:20675311:T:C	50	100	0.96	0.429
16:20675465:G:A	50	98	0.82	0.03359
16:20675593:A:G	50	100	0.99	0.1209
16:20676221:T:C	50	100	0.96	0.2171
16:20676244:C:T	50	100	0.98	0.07335
16:20676328:T:C	50	100	0.93	0.0138
16:20677155:A:G	50	100	0.93	0.01362
16:20677181:G:A	50	100	0.98	0.1935
16:20677307:C:T	50	100	0.97	0.4127
16:20677334:G:A	50	100	1	0.01089
16:20677618:G:C	50	100	0.97	0.4366
16:20677742:G:A	50	100	0.97	0.234
16:20678044:G:A	50	100	0.9	0.01053
16:20678493:C:T	50	100	0.98	0.1841
16:20679555:A:G	50	98	0.96	0.05029
16:20679712:G:A	50	100	0.82	0.02179
16:20679724:A:C	50	100	1	0.01035
16:20680675:A:G	50	96	0.93	0.2271
16:20680717:A:G	50	98	0.86	0.07952
16:20680783:A:G	50	100	0.75	0.01344
16:20680862:G:T	50	100	0.9	0.06046
16:20681596:G:A	50	100	0.76	0.01997
16:20682540:G:A	49	100	0.98	0.06391
16:20682745:G:A	50	100	0.96	0.08025
16:20682872:A:C	50	100	0.97	0.08115
16:20683643:A:G	50	98	0.98	0.3386
16:20683966:A:T	50	100	0.95	0.02505
16:20684049:G:A	50	100	0.98	0.339
16:20684164:C:T	50	100	0.98	0.3386
16:20684242:A:C	50	100	0.9	0.03577
16:20684594:G:A	50	100	1	0.02106
16:20685427:G:A	50	100	1	0.03831
16:20685586:T:C	50	100	0.98	0.4946
16:20685832:C:A	46	78.3	0.81	0.3152
16:20685836:C:A	48	83.3	0.81	0.2104
16:20686020:T:C	50	100	0.97	0.4695
16:20686215:T:A	50	100	0.98	0.03776
16:20686373:T:C	50	100	1	0.06391
16:20686546:G:T	50	100	0.99	0.08061
16:20687192:T:C	50	100	1	0.01997
16:20687838:C:T	50	100	0.99	0.2153
16:20687951:T:G	50	100	0.99	0.4835
16:20687989:G:T	50	100	1	0.06191
16:20687991:A:T	50	100	0.99	0.2113
16:20688646:A:G	50	100	1	0.02487
16:20688694:G:A	50	100	0.99	0.08079
16:20688995:A:G	50	100	1	0.08115
16:20689315:G:A	50	100	0.99	0.2153
16:20689840:T:C	50	100	0.94	0.0167
16:20689904:C:T	50	100	0.99	0.3493
16:20691758:T:C	49	95.9	0.81	0.03867
16:20691760:T:C	47	95.7	0.9	0.02705
16:20692033:T:C	50	100	0.97	0.06155
16:20692411:C:A	50	100	0.93	0.01779
16:20692682:G:T	50	100	0.99	0.4121
16:20692899:A:G	50	100	0.93	0.03558
16:20693711:C:G	50	100	0.97	0.06155
16:20693919:A:G	50	100	1	0.08134
16:20694091:A:G	50	100	0.99	0.3488
16:20694258:G:C	50	100	0.98	0.104
16:20694434:T:C	50	100	0.99	0.4833
16:20694436:G:A	50	100	0.99	0.4833
16:20694968:C:T	50	100	0.99	0.4112
16:20695250:C:T	50	100	1	0.01979
16:20695421:T:C	50	100	0.98	0.04866
16:20695633:A:G	50	100	1	0.08097
16:20695966:A:G	50	100	0.95	0.02524
16:20696151:G:C	50	100	0.98	0.06155
16:20696536:C:T	50	100	0.99	0.4833
16:20696576:T:A	50	100	0.99	0.3491
16:20697281:T:G	50	100	1	0.01253
16:20697326:T:C	50	100	0.99	0.01452
16:20697339:C:G	50	100	0.99	0.01452
16:20699008:G:A	50	100	0.99	0.2186
16:20699087:C:A	50	100	1	0.06173
16:20700060:C:T	50	100	0.97	0.02669
16:20700184:G:A	50	100	0.98	0.08588
16:20700594:T:C	50	100	1	0.4118
16:20701216:G:A	50	100	1	0.09205
16:20701515:A:G	50	100	1	0.09205
16:20701537:A:T	50	100	1	0.01779
16:20701562:A:G	50	100	1	0.02524
16:20701712:G:T	50	100	0.98	0.04866
16:20701840:G:T	50	100	1	0.3491
16:20702583:A:T	50	100	1	0.4833
16:20702711:T:C	50	100	1	0.09205
16:20703381:G:A	50	100	1	0.06155
16:20703423:A:C	50	100	1	0.01307
16:20703900:A:G	50	100	0.99	0.4178
16:20704396:C:T	50	100	1	0.09168
16:20705827:C:G	50	100	0.97	0.05301
16:20706038:G:T	50	100	1	0.4118
16:20706186:G:A	50	100	0.79	0.01071
16:20706409:C:T	50	100	0.96	0.05283
16:20706508:G:A	50	100	0.97	0.0532
16:20707617:G:A	50	100	1	0.09168
16:20707947:G:A	50	100	1	0.4831
16:20708015:T:A	50	100	1	0.4247
16:20708258:G:A	50	100	1	0.02378
16:20708305:A:G	50	100	1	0.09205
16:20709490:A:C	50	100	1	0.4831
16:20709720:A:G	50	100	1	0.01779
16:20709725:C:T	50	100	1	0.4247
16:20710252:C:A	50	100	0.93	0.01834
16:20710991:C:T	50	100	1	0.425
16:20711230:A:G	50	100	0.99	0.09132
16:20711247:A:C	50	100	1	0.3495
16:20711314:A:G	50	100	1	0.02487
16:20711396:A:G	50	100	1	0.02487
16:20711448:C:T	50	100	0.98	0.04884
16:20711839:G:A	50	100	1	0.3493
16:20711997:T:C	50	100	1	0.3493
16:20712377:A:G	50	100	1	0.4245
16:20713393:A:G	50	98	0.98	0.09114
16:20713764:G:A	49	100	1	0.09223
16:20713843:A:G	50	100	0.97	0.05301
16:20714131:G:A	50	100	0.98	0.05283
16:20714525:A:G	50	100	1	0.4829
16:20714542:C:T	50	100	0.96	0.08987
16:20714623:T:C	50	100	0.96	0.05283
16:20714712:T:C	50	100	1	0.03631
16:20714713:C:T	50	100	1	0.09205
16:20715012:G:A	50	100	1	0.02487
16:20715345:T:C	50	100	1	0.4828
16:20715628:A:C	50	100	0.75	0.01271
16:20716459:T:C	50	100	0.79	0.01071
16:20716844:C:T	50	98	1	0.09205
16:20717229:C:T	50	100	1	0.4829
16:20717904:G:A	44	95.5	0.98	0.2416
16:20717937:G:A	49	91.8	0.74	0.03595
16:20717938:A:G	49	89.8	0.6	0.03286
16:20718377:G:A	50	100	1	0.09168
16:20718801:T:G	50	100	1	0.4829
16:20719206:T:C	50	100	0.92	0.01507
16:20719368:T:C	50	100	0.97	0.05519
16:20719609:T:G	50	100	0.97	0.07498
16:20719635:G:T	50	100	1	0.2956
16:20719691:C:T	50	100	1	0.09168
16:20720058:A:G	50	100	1	0.06155
16:20720369:C:T	50	100	0.92	0.01507
16:20720418:C:T	50	100	0.99	0.01089
16:20720651:G:T	50	100	1	0.4828
16:20720880:T:C	50	100	1	0.0236
16:20720999:C:T	50	100	0.98	0.09314
16:20721192:G:T	50	100	1	0.4828
16:20721264:T:A	50	100	1	0.02487
16:20721527:C:G	50	100	1	0.02251
16:20721812:G:A	50	100	1	0.09205
16:20722079:C:A	50	100	0.81	0.01834
16:20722327:C:T	50	100	1	0.0236
16:20722609:A:G	50	100	1	0.01452
16:20722801:G:T	50	100	0.99	0.4684
16:20723118:G:C	50	100	1	0.02524
16:20723153:G:A	50	100	1	0.0748
16:20723198:A:C	50	100	1	0.09187
16:20723244:C:T	50	100	1	0.4112
16:20724064:G:A	50	100	1	0.09223
16:20724517:A:G	50	100	1	0.03613
16:20724825:G:A	50	100	0.88	0.0118
16:20725584:G:A	50	100	0.92	0.03704
16:20725588:G:A	50	100	1	0.3495
16:20725801:G:A	50	100	1	0.0748
16:20726407:A:G	50	100	1	0.3495
16:20726562:C:A	50	100	1	0.02487
16:20726827:C:G	50	100	1	0.3495
16:20727122:T:C	50	100	1	0.4829
16:20727261:G:C	50	100	0.92	0.03486
16:20727648:G:A	50	100	1	0.0748
16:20727747:C:T	50	100	1	0.4828
16:20728065:G:A	50	100	1	0.2184
16:20728099:T:C	50	100	0.86	0.03032
16:20728280:G:C	50	100	1	0.0748
16:20728287:C:T	50	100	1	0.06137
16:20728404:G:A	50	100	1	0.06155
16:20728602:C:T	50	100	1	0.4826
16:20728935:C:T	50	100	1	0.09223
16:20728998:T:C	50	100	1	0.4824
16:20728999:C:T	50	100	0.99	0.4109
16:20729046:T:G	50	100	0.93	0.01126
16:20729195:C:T	50	100	1	0.09187
16:20729400:G:A	50	100	1	0.4826
16:20729710:C:T	50	100	1	0.06137
16:20730066:C:G	50	100	1	0.3497
16:20730234:A:C	50	100	0.7	0.01253
16:20730705:A:G	50	100	1	0.3497
16:20730821:T:C	50	100	0.86	0.0305
16:20730863:T:G	50	100	1	0.09223
16:20731669:T:C	50	100	1	0.4828
16:20732077:A:G	50	100	1	0.09223
16:20732150:A:G	50	100	1	0.425
16:20732714:C:T	50	100	1	0.492
16:20732832:T:C	50	98	1	0.09187
16:20733864:T:C	50	100	1	0.02378
16:20733933:A:C	50	100	1	0.3495
16:20733955:C:T	50	100	1	0.492
16:20734039:G:C	50	100	0.97	0.01362
16:20734129:T:C	50	100	1	0.3499
16:20734675:A:G	50	100	1	0.01144
16:20734735:C:T	50	98	0.98	0.1126
16:20734852:T:A	50	100	0.98	0.05283
16:20734917:G:C	50	100	0.98	0.09041
16:20734999:T:C	50	100	1	0.4158
16:20735782:C:T	50	100	1	0.09223
16:20736614:G:A	50	100	1	0.02487
16:20737009:C:A	50	100	1	0.09223
16:20738139:T:C	50	98	1	0.492
16:20738317:A:G	50	100	0.94	0.01144
16:20738722:G:A	50	100	1	0.4158
16:20738767:G:A	50	100	0.99	0.01561
16:20738768:T:C	50	100	1	0.01452
16:20738811:G:A	50	100	1	0.2173
16:20738815:C:T	50	100	1	0.4158
16:20739301:A:G	50	100	0.92	0.0118
16:20739774:T:C	50	100	1	0.02487
16:20740025:A:T	50	100	1	0.2184
16:20740211:G:A	50	100	1	0.3495
16:20740537:C:T	50	100	1	0.03613
16:20740883:T:G	50	100	1	0.06173
16:20740914:A:G	50	100	1	0.4826
16:20741166:A:G	50	98	1	0.4826
16:20742424:A:G	50	100	1	0.0256
16:20742698:C:T	50	100	1	0.2184
16:20742787:G:A	50	100	1	0.04031
16:20742813:A:T	49	85.7	0.63	0.06627
16:20743129:G:A	50	100	1	0.04866
16:20743860:G:C	50	100	1	0.4833
16:20743956:A:C	50	100	1	0.4828
16:20744052:A:G	50	100	1	0.4203
16:20744328:G:A	50	100	1	0.09223
16:20744340:A:G	50	100	1	0.09223
16:20745384:A:T	50	100	0.87	0.01634
16:20745593:A:G	50	100	1	0.09223
16:20746148:A:G	50	100	1	0.4158
16:20746268:T:C	50	100	1	0.09223
16:20746275:T:C	50	100	1	0.4902
16:20746681:A:G	50	100	1	0.411
16:20746871:T:C	50	100	1	0.06155
16:20747017:C:T	50	100	1	0.02542
16:20747111:C:A	50	100	1	0.09223
16:20747417:A:C	50	100	1	0.02505
16:20747506:A:G	50	100	1	0.02505
16:20748158:A:G	50	100	0.99	0.06118
16:20748226:C:T	50	100	1	0.09223
16:20748612:C:G	49	100	1	0.4828
16:20748699:C:T	50	100	0.99	0.09168
16:20749101:T:C	50	100	1	0.09205
16:20749734:T:G	50	100	1	0.4829
16:20750482:C:T	50	100	1	0.09223
16:20750564:C:T	50	100	1	0.3495
16:20751498:A:T	50	100	1	0.4247
16:20751518:A:G	50	100	1	0.07171
16:20751615:G:T	50	100	1	0.02542
16:20753584:T:C	50	100	1	0.0118
16:20753742:G:A	50	100	1	0.3493
16:20753987:T:C	50	100	0.98	0.04902
16:20754422:T:C	50	100	1	0.09386
16:20754526:C:T	50	100	1	0.4811
16:20754621:A:C	50	100	1	0.4247
16:20755259:T:C	50	100	1	0.02542
16:20755278:C:G	50	100	0.96	0.0256
16:20755325:T:C	50	100	0.79	0.01053
16:20755600:C:T	50	100	0.92	0.02215
16:20755640:T:G	50	100	0.94	0.03686
16:20755859:C:T	49	98	0.99	0.3491
16:20756419:G:A	50	100	1	0.09441
16:20757094:C:T	49	100	0.94	0.03667
16:20757110:T:C	49	100	1	0.09822
16:20757111:G:A	49	100	1	0.09804
16:20757441:A:G	49	93.9	0.98	0.09513
16:20757646:G:T	44	97.7	1	0.09495
16:20757836:T:C	50	100	1	0.09423
16:20757923:A:G	50	100	1	0.03613
16:20759318:G:A	50	100	0.96	0.05301
16:20759372:A:G	50	100	1	0.3473
16:20759684:G:A	50	100	0.94	0.04067
16:20760164:T:C	50	100	1	0.4835
16:20760208:C:G	50	100	1	0.09386
16:20760320:C:T	50	100	1	0.02251
16:20760441:A:G	50	100	1	0.4838
16:20760780:T:C	50	100	1	0.3462
16:20760803:A:T	50	100	0.98	0.03159
16:20760927:G:A	50	100	1	0.01198
16:20761087:C:T	50	100	1	0.09386
16:20761786:T:G	50	100	1	0.09423
16:20761922:T:C	50	100	1	0.09423
16:20762026:C:T	50	100	1	0.02052
16:20762084:T:C	50	100	0.98	0.05265
16:20762240:C:T	50	100	1	0.09386
16:20762414:A:C	50	100	1	0.07117
16:20762442:G:A	50	100	1	0.09423
16:20763597:G:A	50	100	0.99	0.09423
16:20763981:T:C	50	100	1	0.01489
16:20765139:T:C	50	100	1	0.484
16:20765709:C:T	50	100	1	0.09386
16:20766610:C:T	50	98	1	0.09405
16:20768521:G:A	50	100	0.93	0.03994
16:20768640:A:T	50	100	1	0.09386
16:20768903:A:T	50	100	0.97	0.08932
16:20768940:C:T	50	100	1	0.09386
16:20769036:G:A	50	100	0.98	0.1017
16:20769064:C:T	50	100	1	0.09332
16:20769872:C:A	50	100	1	0.0935
16:20770008:T:C	50	100	0.86	0.01616
16:20770460:C:T	50	100	1	0.3444
16:20770537:A:G	50	100	0.96	0.05301
16:20770617:G:A	50	100	1	0.1701
16:20770625:T:G	50	100	1	0.09368
16:20771051:G:A	50	100	1	0.09368
16:20771258:G:A	50	100	1	0.02596
16:20771717:A:G	50	100	1	0.1701
16:20771826:T:C	50	100	1	0.06245
16:20771956:A:G	50	100	1	0.09368
16:20772397:T:A	50	100	0.94	0.03595
16:20772644:C:T	50	100	1	0.2916
16:20772694:A:C	50	100	1	0.09368
16:20772824:G:A	50	100	0.97	0.07952
16:20773171:A:C	50	100	1	0.06245
16:20773483:G:A	50	100	1	0.02251
16:20774265:C:T	50	100	0.98	0.08951
16:20774277:C:G	50	100	1	0.03649
16:20774394:T:C	50	100	1	0.09368
16:20774895:G:A	50	100	0.84	0.01688
16:20775095:C:T	50	100	1	0.06245
16:20775423:G:C	50	98	0.81	0.01035
16:20776145:G:A	50	100	0.96	0.02251
16:20776190:C:A	50	100	0.98	0.08969
16:20776448:G:A	50	100	0.96	0.09386
16:20776623:A:G	50	100	1	0.09368
16:20776862:T:G	50	100	1	0.4846
16:20777267:C:A	50	100	0.84	0.01688
16:20777530:T:C	50	100	1	0.06245
16:20777623:A:G	50	100	0.86	0.03032
16:20778013:G:A	50	100	1	0.09368
16:20778226:T:C	50	100	1	0.06264
16:20778773:C:T	50	100	1	0.09368
16:20778837:A:G	50	100	1	0.4846
16:20778993:T:C	50	100	1	0.09368
16:20779021:G:A	50	100	1	0.02251
16:20779093:T:C	50	100	1	0.01634
16:20779366:A:G	50	100	1	0.09368
16:20779761:G:A	50	100	1	0.02614
16:20780184:C:A	50	98	1	0.1701
16:20780866:T:C	50	100	1	0.415
16:20781066:G:A	50	100	0.92	0.01126
16:20781113:C:A	50	100	1	0.02378
16:20781518:A:C	50	100	1	0.04811
16:20781592:A:C	50	100	1	0.09386
16:20781807:A:T	50	100	1	0.09332
16:20782346:C:T	50	100	0.95	0.06245
16:20783146:C:T	50	100	1	0.0256
16:20783177:A:T	50	100	1	0.09332
16:20783435:T:C	50	100	1	0.01634
16:20783661:A:G	50	100	1	0.1124
16:20783964:C:G	50	100	0.8	0.01071
16:20785065:G:C	50	100	0.96	0.05301
16:20785186:T:C	50	100	1	0.3455
16:20786440:G:A	50	100	1	0.02596
16:20786553:C:T	50	100	0.97	0.02251
16:20786770:C:G	50	100	1	0.01289
16:20786890:T:G	50	100	1	0.3455
16:20786920:G:A	50	100	1	0.4145
16:20787124:G:A	50	100	1	0.3457
16:20787604:A:G	50	100	1	0.4838
16:20788040:A:G	50	100	1	0.02542
16:20788112:T:A	50	100	0.96	0.05229
16:20788484:T:G	50	100	1	0.4838
16:20788485:T:C	50	100	1	0.4838
16:20789248:T:C	50	100	0.98	0.05283
16:20789594:A:G	50	100	1	0.1554
16:20790386:G:C	50	100	1	0.02378
16:20790850:C:T	50	100	0.99	0.1044
16:20791847:G:A	50	100	1	0.02578
16:20793161:T:C	50	100	1	0.4837
16:20793464:G:A	50	100	0.88	0.01253
16:20793544:C:A	50	98	0.81	0.01035
16:20793927:C:T	50	100	1	0.04866
16:20794048:G:C	50	100	0.93	0.01489
16:20794424:G:A	50	98	0.84	0.0167
16:20795669:C:T	50	100	0.96	0.07426
16:20796698:A:G	50	100	0.99	0.1044
16:20797961:C:A	50	100	1	0.1554
16:20798745:T:C	50	100	1	0.346
16:20798944:T:C	50	100	0.94	0.03613
16:20799408:A:G	50	100	1	0.1823
16:20799770:G:T	49	98	1	0.3459
16:20799797:T:A	50	100	0.86	0.03032
16:20800359:C:T	50	100	1	0.4143
16:20804087:C:G	50	100	0.97	0.03903
16:20804591:G:A	50	100	1	0.2928
16:20805112:A:G	50	100	0.99	0.02524
16:20805461:A:G	50	100	1	0.08878
16:20805576:A:C	50	100	0.98	0.04884
16:20807556:C:G	50	100	1	0.01779
16:20807665:G:A	50	100	1	0.01253
16:20808076:C:T	50	100	1	0.02524
16:20808173:A:G	50	100	1	0.1699
16:20808216:G:T	50	100	1	0.3459
16:20808226:C:T	50	100	1	0.0256
16:20808918:G:T	50	100	0.99	0.1038
16:20809248:C:T	50	100	1	0.3457
16:20810069:T:C	50	100	0.99	0.1038
16:20810448:C:T	50	100	0.96	0.07498
16:20810685:C:T	50	100	1	0.08969
16:20811322:C:T	50	100	0.98	0.05301
16:20811393:T:C	50	100	0.99	0.01471
16:20811745:C:T	50	100	1	0.3457
16:20812244:G:C	50	100	1	0.02487
16:20812960:G:A	50	100	1	0.03722
16:20812999:A:G	50	100	1	0.484
16:20813692:T:A	50	100	1	0.484
16:20813781:C:A	50	100	1	0.484
16:20814271:C:G	50	100	0.94	0.06663
16:20814541:G:C	50	100	1	0.4138
16:20814843:G:A	50	100	0.99	0.03813
16:20815180:A:G	50	100	1	0.484
16:20815779:G:A	50	100	1	0.1556
16:20816529:C:T	50	100	1	0.02524
16:20816988:G:A	50	100	1	0.4138
16:20818232:G:A	50	100	0.98	0.09168
16:20818424:A:C	50	100	0.92	0.01144
16:20818654:A:G	50	100	1	0.484
16:20819302:G:C	50	100	0.84	0.01707
16:20819362:G:A	50	100	0.98	0.08969
16:20821215:A:G	50	100	1	0.03722
16:20822275:A:G	50	100	0.93	0.01053
16:20822974:A:G	50	100	1	0.01561
16:20823249:T:C	50	100	1	0.1556
16:20823291:T:C	50	100	1	0.02505
16:20823354:C:T	50	100	1	0.01416
16:20823794:A:G	50	100	0.98	0.04938
16:20824666:T:C	50	100	1	0.01198
16:20824966:G:A	50	100	1	0.01416
16:20825067:G:A	50	100	1	0.1607
16:20826239:G:A	50	100	1	0.1556
16:20826304:G:A	50	100	0.92	0.0374
16:20826342:A:G	50	100	0.97	0.02269
16:20826700:G:A	50	100	1	0.02524
16:20827231:A:G	50	100	0.94	0.03976
16:20829273:A:C	50	100	0.99	0.01398
16:20829275:C:A	50	100	1	0.4842
16:20830385:G:A	50	100	1	0.09314
16:20834033:A:G	50	100	1	0.02505
16:20834450:C:T	50	100	1	0.4842
16:20834789:A:G	50	100	1	0.1556
16:20837104:A:G	50	100	1	0.3453
16:20837891:A:G	50	98	0.99	0.4141
16:20839284:C:T	50	100	0.99	0.01398
16:20839671:T:C	50	100	0.99	0.09314
16:20840793:A:G	50	100	0.92	0.02251
16:20841255:A:C	50	100	0.98	0.05301
16:20842148:T:A	50	100	0.99	0.03722
16:20842482:G:T	49	100	0.95	0.03885
16:20843325:G:A	50	100	1	0.3782
16:20843987:A:G	50	100	0.99	0.1961
16:20845938:C:T	50	98	1	0.3451
16:20846376:C:A	50	100	1	0.09314
16:20847426:A:G	50	100	0.98	0.06899
16:20847607:C:T	50	100	1	0.3455
16:20848034:C:G	50	100	0.98	0.08987
16:20848683:C:T	50	100	1	0.01398
16:20848698:T:C	50	100	0.97	0.04902
16:20848704:A:T	50	100	0.99	0.2173
16:20849491:C:T	50	100	1	0.02397
16:20849575:C:T	50	100	1	0.3451
16:20849750:C:A	50	100	1	0.04847
16:20850809:A:G	50	100	1	0.1558
16:20850855:G:A	50	100	1	0.1549
16:20851031:G:A	50	100	1	0.1696
16:20851255:T:G	50	100	1	0.1556
16:20851273:C:T	50	100	1	0.09314
16:20851337:T:G	50	100	1	0.02524
16:20851624:C:T	50	100	0.69	0.01598
16:20851742:C:T	50	100	1	0.01416
16:20852587:C:T	50	100	0.94	0.03994
16:20855141:C:T	50	100	0.98	0.05301
16:20855239:C:T	50	100	0.99	0.2166
16:20856350:A:G	50	100	0.93	0.03831
16:20857529:G:C	50	100	1	0.02524
16:20857767:G:A	50	100	0.99	0.171
16:20858652:C:G	50	100	0.94	0.01398
16:20858847:A:T	39	100	0.94	0.03613
16:20859515:C:T	50	100	1	0.02397
16:20859550:A:C	50	96	0.87	0.1127
16:20859551:A:C	50	100	0.99	0.08842
16:20859556:A:C	49	100	0.97	0.02524
16:20859570:C:A	47	89.4	0.93	0.0581
16:20859579:A:C	50	98	0.99	0.02687
16:20860321:G:A	50	100	0.86	0.01652
16:20861887:A:G	50	100	1	0.4753
16:20862445:T:G	50	100	1	0.4753
16:20863206:A:G	50	100	1	0.3455
16:20863576:T:C	50	100	0.94	0.03577
16:20863580:C:T	50	100	0.99	0.1543
16:20863587:T:C	49	100	1	0.01616
16:20864967:A:C	50	100	0.87	0.01652
16:20865278:T:C	50	100	1	0.4739
16:20865468:C:T	50	100	1	0.3457
16:20867118:A:G	50	100	1	0.2171
16:20867526:G:A	50	100	0.98	0.05428
16:20867544:T:C	50	100	1	0.02124
16:20868437:C:T	50	100	1	0.02397
16:20868718:A:G	50	100	1	0.3457
16:20869014:C:A	50	100	0.89	0.01471
16:20869100:C:T	50	100	1	0.3457
16:20869464:T:G	50	100	0.95	0.08007
16:20870440:T:C	50	100	1	0.4811
16:20870624:T:A	50	100	0.85	0.0167
16:20870916:T:C	49	100	1	0.4813
16:20871517:G:A	50	98	0.99	0.4815
16:20872593:C:T	49	100	1	0.4815
16:20872931:C:T	50	100	0.94	0.03595
16:20873648:G:A	50	100	1	0.02487
16:20874468:T:C	50	100	1	0.06318
16:20875063:A:C	49	100	1	0.3457
16:20875085:C:T	50	98	1	0.3457
16:20875448:G:A	50	100	0.99	0.4811
16:20875613:A:C	50	100	1	0.156
16:20876249:G:A	50	100	1	0.3457
16:20876429:T:C	50	100	1	0.156
16:20877275:C:T	50	98	1	0.2164
16:20877290:G:T	50	100	0.86	0.0354
16:20878888:C:G	50	100	0.99	0.04847
16:20879418:T:C	50	100	1	0.1638
16:20879735:T:G	50	100	0.89	0.01598
16:20879826:T:A	50	100	1	0.02524
16:20879906:T:C	50	100	1	0.01616
16:20880129:G:A	50	100	1	0.3459
16:20880441:T:C	50	100	1	0.4728
16:20880586:C:G	49	100	0.93	0.03558
16:20880908:C:A	50	100	1	0.4897
16:20881269:T:G	50	100	1	0.1638
16:20881843:C:T	49	100	1	0.01398
16:20881915:A:G	50	100	1	0.4049
16:20881953:G:C	50	100	1	0.4728
16:20882097:G:A	50	100	0.96	0.05501
16:20882247:T:C	50	100	1	0.3466
16:20882454:G:A	50	100	1	0.3459
16:20882560:C:T	50	100	1	0.01398
16:20883294:C:T	50	98	1	0.346
16:20883354:T:C	50	100	1	0.01616
16:20883511:T:C	50	100	1	0.4975
16:20883874:G:A	50	100	0.94	0.03631
16:20884144:T:C	50	100	0.96	0.05537
16:20885240:T:G	50	100	1	0.02469
16:20885689:G:A	50	100	0.99	0.05683
16:20886346:A:G	50	100	1	0.4906
16:20886611:C:T	50	100	1	0.4804
16:20886701:A:G	50	100	0.9	0.01053
16:20887929:T:C	50	100	0.96	0.01398
16:20888212:A:C	50	100	0.88	0.0305
16:20888301:C:T	50	100	1	0.4802
16:20889084:C:T	50	100	1	0.156
16:20889106:T:C	50	100	0.99	0.04847
16:20889425:C:T	50	100	1	0.156
16:20890191:A:C	50	100	0.99	0.1877
16:20890231:C:T	50	100	0.91	0.03722
16:20890470:T:A	50	100	0.9	0.02941
16:20892266:C:G	50	100	0.99	0.406
16:20892692:C:T	50	100	0.97	0.04012
16:20892760:G:A	50	100	1	0.02524
16:20893095:G:T	50	100	1	0.02505
16:20893268:G:T	50	100	1	0.346
16:20894735:T:C	50	100	1	0.3466
16:20894756:C:T	50	100	0.99	0.01616
16:20896523:T:C	50	100	0.87	0.02269
16:20896670:C:T	50	100	1	0.01616
16:20897327:G:A	50	100	0.87	0.01652
16:20898082:C:T	50	100	1	0.3464
16:20898893:A:G	50	100	0.96	0.02633
16:20899015:C:T	50	100	0.99	0.1737
16:20900576:G:C	50	100	0.98	0.0561
16:20902775:G:T	50	100	0.88	0.0305
16:20903046:G:T	50	100	1	0.02505
16:20903925:T:C	50	100	0.98	0.4
16:20904248:A:G	50	100	1	0.01398
16:20904292:C:T	50	100	0.98	0.4882
16:20904935:C:T	50	100	1	0.01634
16:20904964:G:A	50	100	0.92	0.0492
16:20905081:C:A	50	100	0.98	0.04884
16:20905435:T:G	50	100	0.99	0.09513
16:20905721:C:T	50	100	0.99	0.472
16:20906426:T:G	50	100	0.99	0.213
16:20908141:C:T	50	98	0.9	0.1038
16:20908488:C:T	50	100	0.99	0.213
16:20909963:G:A	50	100	1	0.01325
16:20910792:C:A	50	100	1	0.01325
16:20910871:G:A	50	100	1	0.02542
16:20911108:A:G	50	100	0.99	0.213
16:20911189:T:G	50	100	1	0.0256
16:20911302:T:G	50	100	1	0.471
16:20912256:G:T	49	98	1	0.472
16:20912441:T:G	49	100	0.99	0.4884
16:20912567:A:G	50	100	1	0.4717
16:20913048:A:C	50	100	1	0.01652
16:20913069:A:T	50	100	1	0.0167
16:20913546:A:G	50	100	0.94	0.02433
16:20913602:G:C	50	100	0.99	0.1307
16:20913703:T:C	50	100	1	0.01652
16:20914393:A:G	50	100	1	0.01652
16:20914449:T:C	50	100	1	0.4719
16:20914958:G:A	50	100	1	0.02487
16:20915783:C:T	50	100	0.99	0.05828
16:20915936:G:T	50	100	1	0.3804
16:20916801:T:C	50	100	1	0.01652
16:20917903:T:G	50	100	1	0.4717
16:20918280:G:A	50	100	1	0.1311
16:20918478:T:C	50	100	1	0.3871
16:20919825:A:G	50	100	1	0.4058
16:20920636:C:T	50	100	1	0.4887
16:20921675:C:T	50	100	0.99	0.2126
16:20922396:G:A	50	100	0.99	0.0581
16:20923514:G:A	49	91.8	0.99	0.4815
16:20925092:G:A	50	100	0.86	0.01144
16:20925268:G:A	50	100	1	0.4897
16:20925544:T:G	50	100	0.93	0.01471
16:20925822:A:G	50	100	0.99	0.05828
16:20926262:C:T	50	100	1	0.02524
16:20926467:C:T	50	98	0.92	0.01162
16:20926526:A:C	50	100	0.98	0.4619
16:20926560:T:G	50	100	0.97	0.04847
16:20926877:C:T	50	100	0.93	0.09877
16:20927505:G:A	50	100	0.85	0.01797
16:20928187:T:A	50	98	0.96	0.0984
16:20928283:C:G	50	100	1	0.471
16:20928325:T:C	50	100	0.99	0.4898
16:20928337:C:A	50	98	0.99	0.471
16:20928615:G:T	50	98	0.99	0.4907
16:20928835:C:G	50	100	0.99	0.4702
16:20928875:T:C	50	100	0.95	0.08224
16:20930074:G:A	50	100	1	0.01398
16:20930574:G:A	50	100	1	0.01997
16:20930594:C:T	50	100	0.95	0.01525
16:20932134:G:A	50	100	0.88	0.0118
16:20932502:T:C	50	100	1	0.2259
16:20932663:T:C	50	100	0.92	0.01452
16:20932678:C:T	50	100	0.98	0.02397
16:20932735:G:A	50	98	0.99	0.06736
16:20932871:G:A	50	100	1	0.2248
16:20933391:G:A	50	100	1	0.02487
16:20934097:T:C	50	100	0.98	0.1037
16:20934614:C:T	50	100	1	0.4646
16:20935630:C:T	50	100	0.98	0.01216
16:20935704:G:A	50	100	0.97	0.0935
16:20936166:C:T	50	94	0.96	0.3724
16:20936307:T:C	50	98	0.98	0.2228
16:20936365:A:G	50	100	0.98	0.09296
16:20936398:C:T	50	96	0.98	0.2235
16:20936452:G:A	50	98	0.98	0.2222
16:20936524:G:A	50	98	0.98	0.0138
16:20937430:C:T	50	100	1	0.02487
16:20937663:G:A	50	100	0.96	0.1024
16:20937885:T:C	50	100	0.98	0.01216
16:20938688:G:A	48	85.4	0.98	0.468
16:20939643:T:C	50	98	0.98	0.2264
16:20940646:G:C	50	98	0.98	0.2219
16:20940776:G:A	50	98	0.98	0.2262
16:20941013:C:T	50	96	0.98	0.2262
16:20942022:G:A	50	100	0.88	0.01434
16:20942111:A:G	50	100	0.69	0.01362
16:20942248:T:C	50	100	0.96	0.08842
16:20942531:T:C	50	100	1	0.1022
16:20943397:A:T	50	98	0.94	0.1162
16:20943833:A:T	50	100	0.83	0.05211
16:20943892:G:A	50	98	0.94	0.1296
16:20943897:T:C	50	100	1	0.1024
16:20944223:C:G	50	100	1	0.02505
16:20944238:G:A	50	100	0.97	0.224
16:20944276:T:C	50	98	0.9	0.02869
16:20944809:A:C	50	100	1	0.1049
16:20945095:G:A	50	100	1	0.05138
16:20945167:T:C	50	100	0.98	0.1768
16:20945594:A:G	50	94	0.94	0.2375
16:20946615:T:C	50	96	0.94	0.4724
16:20947623:T:C	50	98	1	0.0187
16:20947770:G:T	50	100	0.95	0.03722
16:20947918:G:A	50	100	0.95	0.03813
16:20948024:C:G	49	100	0.95	0.1759
16:20948068:A:G	50	98	0.9	0.3653
16:20948596:G:A	50	100	0.9	0.07171
16:20948982:C:G	50	100	0.97	0.06681
16:20949088:C:T	50	98	0.95	0.05501
16:20949130:T:C	50	100	0.97	0.4492
16:20949173:A:G	50	100	0.98	0.07516
16:20949330:A:T	50	100	1	0.0138
16:20949578:G:A	50	100	1	0.03377
16:20949647:G:A	50	100	0.98	0.1489
16:20950660:G:A	50	100	1	0.0158
16:20950826:G:A	50	100	0.94	0.0187
16:20950891:T:C	50	100	1	0.03395
16:20951062:C:T	50	100	0.98	0.06663
16:20951094:A:G	50	100	0.98	0.07462
16:20951354:G:C	50	100	0.98	0.06663
16:20951687:G:A	50	100	0.98	0.06645
16:20951688:G:A	50	100	0.83	0.0207
16:20951734:C:T	50	100	1	0.03377
16:20951794:G:A	50	100	1	0.03377
16:20952128:G:A	50	100	1	0.02869
16:20952345:C:T	50	100	1	0.03377
16:20952443:G:C	50	100	1	0.03377
16:20952996:G:A	50	100	0.99	0.0679
16:20953316:G:A	50	100	1	0.03377
16:20953400:C:T	50	100	0.98	0.06663
16:20953940:C:T	50	100	0.97	0.02142
16:20953981:G:C	50	100	0.94	0.05156
16:20954126:A:G	50	98	0.89	0.0158
16:20954209:T:C	49	100	0.99	0.4486
16:20954951:G:A	50	100	0.99	0.06645
16:20954969:G:T	50	100	0.92	0.03359
16:20955040:T:C	50	100	0.99	0.06645
16:20955555:A:G	50	100	0.99	0.06663
16:20956208:T:G	50	100	1	0.4227
16:20956341:A:G	50	100	1	0.01525
16:20956459:C:A	50	100	1	0.01525
16:20957321:T:C	50	100	0.99	0.06391
16:20957764:G:A	46	97.8	1	0.2743
16:20957773:C:T	50	100	0.99	0.06373
16:20957848:A:G	41	100	0.99	0.07879
16:20957999:C:T	50	100	0.99	0.06373
16:20958056:C:T	50	100	1	0.4227
16:20958712:A:G	50	100	1	0.06373
16:20958842:G:A	50	100	1	0.03377
16:20960571:A:G	50	100	1	0.06409
16:20960618:T:C	50	100	1	0.06427
16:20960631:A:G	50	100	1	0.07208
16:20960730:G:A	50	100	1	0.4519
16:20960731:C:A	50	100	1	0.4519
16:20961178:C:T	50	100	1	0.06409
16:20961369:T:C	50	100	1	0.4308
16:20962191:A:T	50	100	0.99	0.08678
16:20962340:T:C	50	100	1	0.03377
16:20962352:G:T	50	100	0.96	0.01525
16:20962417:G:A	50	100	0.97	0.02397
16:20962527:C:T	50	100	1	0.2751
16:20962939:A:G	50	100	1	0.06445
16:20963024:C:G	50	100	1	0.4528
16:20963156:T:C	50	100	1	0.06445
16:20963747:G:A	50	100	1	0.06373
16:20963981:A:G	50	100	1	0.1124
16:20964183:T:C	50	100	0.93	0.03377
16:20964200:A:G	50	100	0.99	0.07208
16:20965038:T:G	50	100	1	0.06373
16:20965465:T:C	50	100	0.91	0.02124
16:20965904:G:A	50	100	1	0.06409
16:20965914:T:C	49	100	0.93	0.03377
16:20966004:T:C	46	100	0.99	0.1701
16:20966259:G:A	50	100	0.88	0.01906
16:20966433:G:A	50	100	1	0.06427
16:20966536:G:A	50	100	1	0.06409
16:20966575:T:C	50	100	0.99	0.451
16:20966701:G:A	50	100	0.99	0.4564
16:20966729:C:T	50	100	0.97	0.04194
16:20966908:G:C	50	100	1	0.1124
16:20967559:A:G	47	100	0.99	0.4317
16:20967634:C:T	49	100	1	0.03377
16:20968109:T:C	50	100	0.95	0.08043
16:20968321:A:G	50	100	1	0.03377
16:20968363:C:G	50	100	1	0.06391
16:20968494:T:C	50	100	1	0.03377
16:20968572:T:C	50	100	1	0.06391
16:20968626:G:A	50	100	0.98	0.1525
16:20968724:C:T	50	100	0.99	0.2743
16:20969330:G:C	50	100	1	0.03377
16:20969840:T:C	50	100	0.98	0.1465
16:20969904:G:C	50	100	1	0.03377
16:20971460:C:T	50	100	1	0.01107
16:20971478:C:T	50	100	0.99	0.03123
16:20971510:C:T	50	100	0.99	0.3856
16:20971569:A:G	50	100	0.99	0.4535
16:20971780:G:A	50	100	0.99	0.3377
16:20972124:A:T	50	100	0.98	0.1485
16:20972572:T:C	50	100	0.99	0.06572
16:20972872:G:A	50	100	0.89	0.02959
16:20972972:A:G	50	100	1	0.3533
16:20973062:C:G	50	100	0.95	0.03304
16:20973292:A:G	50	100	1	0.4532
16:20973531:G:A	50	100	1	0.2438
16:20974348:G:C	50	100	0.95	0.08497
16:20974626:T:G	48	95.8	1	0.3203
16:20974689:G:A	50	100	1	0.06572
16:20975184:C:T	50	100	1	0.4719
16:20976396:T:G	50	98	0.94	0.01471
16:20976632:G:A	50	100	1	0.03268
16:20977153:T:A	50	100	0.99	0.1748
16:20977618:T:C	50	100	1	0.06572
16:20977739:C:T	50	100	0.99	0.1745
16:20978301:A:G	50	98	1	0.4512
16:20978518:T:C	50	100	0.98	0.1679
16:20978791:C:T	50	98	1	0.2449
16:20979654:T:C	50	100	1	0.1627
16:20979810:C:T	50	100	0.98	0.02651
16:20980172:T:A	48	77.1	0.9	0.4359
16:20980174:T:A	47	89.4	0.93	0.1276
16:20980176:T:A	48	100	0.92	0.08134
16:20980590:G:A	50	100	1	0.0187
16:20981550:C:T	50	96	0.96	0.0719
16:20981703:C:T	50	100	1	0.01852
16:20982245:G:A	50	100	1	0.03268
16:20982529:G:A	50	100	0.97	0.01107
16:20983220:G:C	49	100	1	0.03268
16:20983221:G:A	49	100	1	0.3099
16:20983229:T:G	49	100	1	0.3101
16:20983239:C:T	49	100	1	0.3097
16:20983246:T:C	50	100	1	0.3099
16:20983250:T:C	50	100	1	0.3099
16:20983372:C:T	50	100	1	0.4541
16:20984223:G:A	50	100	0.99	0.1623
16:20984321:G:A	50	100	0.94	0.09368
16:20984394:G:C	50	100	0.99	0.01253
16:20984734:A:G	50	100	0.98	0.08061
16:20984760:G:C	50	100	1	0.03268
16:20985546:A:T	50	100	1	0.01525
16:20985659:G:C	50	100	0.95	0.02614
16:20986566:G:C	50	100	1	0.03268
16:20986592:T:C	50	100	0.98	0.2426
16:20987332:G:A	50	98	0.94	0.01471
16:20988142:C:A	50	100	0.99	0.4722
16:20988251:A:G	50	100	1	0.06572
16:20988416:A:G	50	100	0.95	0.08243
16:20988437:T:C	50	100	1	0.01852
16:20988654:G:C	50	100	1	0.0187
16:20988740:A:G	50	100	1	0.2446
16:20988827:T:C	50	100	1	0.03268
16:20988936:C:A	50	100	1	0.01525
16:20989067:C:T	50	100	1	0.1627
16:20989093:G:A	50	100	0.99	0.1705
16:20989123:G:C	50	100	1	0.06554
16:20989207:G:T	50	100	1	0.0325
16:20989286:C:T	50	100	1	0.3524
16:20989331:C:G	50	100	0.95	0.06118
16:20989461:T:C	50	100	0.94	0.03486
16:20989592:C:T	50	100	1	0.1627
16:20989911:G:A	50	100	1	0.01543
16:20989981:T:C	50	98	1	0.4539
16:20989995:G:C	50	100	0.99	0.1747
16:20990529:C:G	50	100	0.96	0.01126
16:20990568:A:G	50	100	1	0.0325
16:20991511:G:A	50	100	0.95	0.03395
16:20991804:C:G	50	100	0.99	0.02088
16:20992431:C:T	50	100	1	0.01616
16:20994387:T:C	50	98	1	0.4374
16:20994794:C:T	50	100	0.96	0.05955
16:20994851:T:A	50	98	0.97	0.4851
16:20994859:T:A	50	100	0.97	0.06554
16:20994861:C:T	50	100	0.94	0.0167
16:20995142:C:T	50	100	1	0.3126
16:20995274:C:T	50	100	0.96	0.01107
16:20995617:C:T	50	100	0.98	0.1024
16:20995618:G:A	50	100	1	0.2473
16:20995982:C:G	50	100	1	0.4528
16:20996194:T:C	50	98	0.89	0.01071
16:20996516:G:A	50	100	1	0.3123
16:20996759:A:G	50	100	1	0.4528
16:20996914:A:G	50	100	0.99	0.3555
16:20997368:T:C	50	100	1	0.453
16:20998086:A:C	50	100	1	0.01616
16:20998769:G:A	50	98	0.89	0.0325
16:20999039:T:G	50	100	0.98	0.04648
16:20999686:T:G	50	100	1	0.03268
16:20999783:A:C	50	100	1	0.01561
16:20999947:G:C	50	100	0.93	0.03377
16:21000309:G:C	50	100	0.84	0.01489
16:21002501:A:T	50	100	0.98	0.04666
16:21002571:C:T	50	100	0.99	0.1625
16:21002587:A:G	50	100	0.99	0.4535
16:21002881:C:T	50	100	1	0.01616
16:21002900:T:C	50	100	1	0.2142
16:21003076:G:A	50	98	0.88	0.0138
16:21003708:G:A	50	100	1	0.2504
16:21004259:A:T	50	100	1	0.03268
16:21004461:G:A	50	100	1	0.03395
16:21005160:T:C	50	100	0.99	0.2297
16:21005161:C:T	50	100	0.98	0.01344
16:21005176:T:G	50	100	1	0.03286
16:21005948:T:C	50	100	1	0.252
16:21005998:C:T	50	100	0.99	0.3099
16:21006169:T:A	50	100	0.97	0.05846
16:21007059:C:A	50	100	0.98	0.02015
16:21007129:C:T	50	100	1	0.03286
16:21007853:C:T	50	100	1	0.02433
16:21009718:A:C	50	100	0.99	0.03413
16:21010264:A:C	50	100	0.69	0.03958
16:21010335:C:A	50	100	0.99	0.4637
16:21010791:A:G	50	100	0.97	0.07516
16:21010901:T:G	50	100	0.86	0.02142
16:21010902:G:T	50	100	0.86	0.04139
16:21011339:C:A	50	100	1	0.02451
16:21012549:C:T	50	100	0.99	0.02306
16:21012711:C:T	50	100	0.97	0.1113
16:21012745:G:T	50	100	0.98	0.2881
16:21012992:C:G	50	98	0.99	0.01434
16:21014044:G:C	50	100	0.99	0.4631
16:21014235:C:T	50	100	0.82	0.03667
16:21014808:T:C	50	100	0.98	0.03359
16:21015542:A:G	50	98	0.97	0.179
16:21016720:G:C	50	100	0.95	0.02596
16:21016823:C:T	50	100	1	0.02233
16:21017875:A:G	50	100	0.98	0.165
16:21017933:G:A	50	100	0.98	0.2487
16:21018002:T:A	50	96	0.85	0.03704
16:21018013:C:T	50	98	0.98	0.04139
16:21018729:T:A	50	100	1	0.04829
16:21019489:T:C	50	100	0.96	0.02487
16:21019492:A:C	50	100	1	0.04775
16:21020402:T:A	28	82.1	0.88	0.09005
16:21020476:C:T	47	100	0.99	0.3028
16:21021344:T:C	50	100	1	0.04847
16:21021509:G:C	50	100	0.98	0.4225
16:21022199:G:A	50	100	0.97	0.08097
16:21022292:C:T	50	100	0.99	0.3032
16:21022366:T:C	50	100	0.99	0.4223
16:21022830:C:T	50	100	0.97	0.2255
16:21023413:T:C	50	100	1	0.01017
16:21024054:G:A	50	100	1	0.04847
16:21024224:G:A	50	100	1	0.01017
16:21024310:C:T	50	100	0.99	0.4223
16:21024504:G:C	50	100	0.99	0.4722
16:21024727:G:C	50	100	0.97	0.0207
16:21025263:T:C	50	100	0.99	0.04847
16:21025511:C:T	49	98	0.99	0.4243
16:21025836:C:G	50	100	0.99	0.04847
16:21026199:A:G	50	100	0.9	0.01416
16:21026388:T:C	50	100	0.99	0.2921
16:21026871:C:T	50	100	1	0.02487
16:21028120:A:G	50	100	1	0.02052
16:21028212:T:A	50	100	0.98	0.1941
16:21028217:T:A	50	100	1	0.02052
16:21028225:G:A	50	100	1	0.02052
16:21028807:G:A	50	100	0.97	0.0659
16:21028971:A:G	50	100	1	0.02052
16:21029006:G:A	50	100	0.94	0.1068
16:21029444:C:T	50	100	0.98	0.1743
16:21029502:C:G	50	100	0.99	0.2918
16:21030045:T:C	50	100	1	0.02052
16:21030067:C:A	50	100	0.99	0.04811
16:21030427:T:G	50	100	0.98	0.4219
16:21031069:G:A	50	100	0.94	0.01035
16:21031598:T:C	50	100	0.96	0.04684
16:21031883:C:T	50	100	1	0.02052
16:21031899:A:G	50	100	1	0.02052
16:21032410:G:A	50	100	0.98	0.04811
16:21032479:T:C	50	100	0.97	0.07589
16:21033027:C:T	50	100	1	0.02215
16:21033273:G:A	50	100	1	0.02179
16:21033498:T:G	50	100	0.99	0.03232
16:21033525:C:T	50	100	1	0.02179
16:21033531:C:T	50	100	0.98	0.07589
16:21033586:G:A	50	100	1	0.02179
16:21033629:G:A	50	100	0.99	0.2918
16:21033638:C:T	50	100	1	0.02179
16:21034047:A:G	50	100	0.99	0.07589
16:21034753:A:G	50	100	1	0.1739
16:21035535:T:C	50	100	0.98	0.2943
16:21035962:G:A	50	100	0.98	0.07208
16:21037833:A:C	50	100	0.82	0.03486
16:21037964:C:T	50	100	0.96	0.0561
16:21038066:C:T	50	100	0.93	0.11
16:21038186:T:G	50	100	0.99	0.0748
16:21038563:A:G	50	100	0.98	0.4276
16:21039214:C:T	50	88	0.95	0.2233
16:21039255:G:A	49	98	0.93	0.108
16:21039887:G:C	50	100	0.99	0.1342
16:21040137:C:T	50	100	0.98	0.2918
16:21040679:T:G	50	98	0.99	0.1376
16:21040792:G:C	50	100	0.99	0.0354
16:21041290:G:C	50	98	0.97	0.3622
16:21041360:G:A	50	100	0.95	0.03522
16:21041739:G:A	50	100	0.95	0.03522
16:21041896:C:T	50	100	0.98	0.01997
16:21042839:G:A	50	98	0.98	0.4719
16:21042969:G:A	50	98	0.97	0.4557
16:21043107:T:C	48	95.8	0.97	0.03268
16:21043448:T:C	42	85.7	0.98	0.1155
16:21044540:C:T	40	95	0.82	0.03631
16:21044624:G:A	33	84.8	0.96	0.2308
16:21044691:C:G	29	89.7	0.99	0.1118
16:21044851:A:G	47	97.9	0.98	0.0325
16:21045036:G:C	50	100	0.99	0.3782
16:21045057:G:C	50	98	0.99	0.1115
16:21045090:G:A	50	98	0.99	0.1115
16:21045142:T:G	50	100	0.84	0.03903
16:21045628:C:T	49	95.9	0.99	0.118
16:21045831:T:C	47	100	0.97	0.3782
16:21045886:G:A	48	100	1	0.01235
16:21045924:C:T	50	100	0.99	0.01253
16:21046814:C:A	50	100	0.98	0.02378
16:21047059:G:A	50	100	0.89	0.02996
16:21047060:C:G	49	95.9	0.99	0.03885
16:21047424:T:C	50	100	0.97	0.2885
16:21047727:G:T	50	100	0.98	0.0236
16:21047897:G:C	49	100	0.99	0.02288
16:21048051:T:G	50	100	0.97	0.4533
16:21048200:C:T	50	100	0.99	0.03831
16:21048600:C:T	50	100	0.8	0.03341
16:21048769:T:C	50	100	0.96	0.4167
16:21048985:C:T	50	100	1	0.01271
16:21049744:G:A	50	100	0.99	0.03286
16:21050387:G:A	50	100	0.99	0.1124
16:21050631:G:C	50	100	1	0.01253
16:21050632:A:G	50	100	0.96	0.3742
16:21050654:G:T	50	100	0.99	0.03686
16:21050662:T:C	50	100	0.99	0.03686
16:21050664:A:G	50	100	0.99	0.03704
16:21051084:G:A	50	100	0.96	0.2894
16:21052437:T:C	50	100	0.93	0.04575
16:21052447:G:A	50	100	0.85	0.0305
16:21052626:A:G	50	98	0.96	0.2284
16:21052877:C:G	50	100	0.97	0.3853
16:21053063:G:A	50	100	0.99	0.1149
16:21054014:C:T	50	100	1	0.02197
16:21054180:A:G	50	100	0.96	0.4749
16:21055902:C:T	50	100	0.97	0.04702
16:21056040:G:A	50	100	0.97	0.3462
16:21056359:T:C	50	96	0.83	0.04158
16:21056504:C:G	50	100	1	0.02324
16:21056749:C:T	50	100	0.98	0.3402
16:21057027:G:A	50	100	0.98	0.2347
16:21057458:T:G	50	100	0.98	0.2629
16:21057596:T:A	50	100	0.99	0.2631
16:21057717:G:C	50	100	0.95	0.09931
16:21057727:C:T	50	98	0.96	0.2244
16:21057751:T:C	50	96	0.97	0.2509
16:21058324:C:T	50	100	0.93	0.05519
16:21058441:T:C	50	100	1	0.0285
16:21058539:A:G	50	100	0.88	0.02832
16:21059121:T:C	50	100	1	0.2317
16:21059393:G:A	50	100	0.98	0.08842
16:21059501:A:G	50	100	0.99	0.3553
16:21059573:G:A	50	100	0.98	0.07752
16:21059690:G:T	50	100	0.93	0.02033
16:21060067:C:T	50	100	1	0.232
16:21060083:G:A	50	100	1	0.2322
16:21060178:G:A	50	100	1	0.2322
16:21060526:C:T	48	89.6	0.88	0.1567
16:21060548:C:G	45	91.1	0.99	0.2322
16:21060692:G:T	50	100	0.99	0.232
16:21060850:T:A	50	96	0.99	0.232
16:21061007:T:G	50	100	0.88	0.02869
16:21061044:G:T	50	100	0.98	0.08824
16:21061083:C:G	50	100	0.99	0.2318
16:21061681:C:T	50	100	0.99	0.09731
16:21061828:T:C	50	100	0.88	0.02887
16:21061930:C:T	50	100	0.99	0.04357
16:21061932:C:T	50	100	0.99	0.2293
16:21062361:C:T	50	100	0.99	0.1222
16:21062406:C:T	50	100	0.98	0.08678
16:21062761:G:A	50	100	0.88	0.02869
16:21062844:A:G	50	100	0.9	0.0118
16:21063045:C:T	50	98	1	0.1004
16:21063294:G:T	50	98	0.95	0.1881
16:21063583:C:T	50	98	0.9	0.05519
16:21064140:A:T	50	100	0.88	0.02869
16:21064434:C:T	50	100	1	0.2584
16:21064530:G:A	50	100	0.78	0.0276
16:21064732:A:G	50	100	1	0.02887
16:21065319:C:T	50	100	0.84	0.01634
16:21065397:G:A	50	100	0.84	0.01634
16:21065413:G:A	50	100	0.99	0.4517
16:21065708:C:T	50	100	1	0.02887
16:21066583:G:T	50	100	0.97	0.07789
16:21066899:A:T	50	100	0.99	0.1
16:21067034:G:A	50	100	1	0.02887
16:21067109:G:A	50	100	1	0.2587
16:21067121:T:C	50	100	1	0.3589
16:21067146:A:C	50	100	0.92	0.01834
16:21067372:T:G	50	100	0.99	0.4239
16:21067574:T:C	50	100	1	0.02887
16:21067733:C:T	47	97.9	0.97	0.2689
16:21068262:G:C	50	100	0.99	0.453
16:21068288:C:G	50	100	1	0.2277
16:21068477:T:C	50	100	1	0.2582
16:21068894:T:C	50	100	0.99	0.03014
16:21068909:T:G	50	100	1	0.258
16:21068988:G:T	50	100	0.99	0.1
16:21069018:G:A	50	100	1	0.228
16:21069097:G:T	49	93.9	0.74	0.07589
16:21069171:T:C	50	100	1	0.3584
16:21069821:C:A	50	100	0.87	0.02814
16:21070158:A:G	50	100	1	0.2578
16:21070633:G:A	50	100	0.83	0.02723
16:21070842:C:T	50	100	1	0.09586
16:21070847:C:T	50	100	1	0.2268
16:21071557:G:A	50	100	0.99	0.03014
16:21071644:T:C	50	100	0.98	0.2268
16:21071675:T:C	50	98	0.99	0.4464
16:21071679:A:G	50	100	1	0.2565
16:21071737:T:A	50	100	1	0.3533
16:21071844:A:G	50	100	1	0.2564
16:21071988:A:G	50	100	0.83	0.02705
16:21072015:A:C	50	100	1	0.1605
16:21072037:T:A	50	100	1	0.2565
16:21072240:A:T	50	98	0.98	0.2353
16:21072362:T:A	50	100	1	0.2567
16:21072379:T:G	50	100	1	0.2567
16:21072451:T:C	50	100	0.99	0.3529
16:21072822:T:C	50	100	0.98	0.02179
16:21073417:C:T	50	98	0.98	0.08751
16:21073481:G:A	50	100	0.97	0.09168
16:21073700:G:A	50	100	1	0.1603
16:21073818:C:T	50	100	0.98	0.2958
16:21073987:T:C	50	100	0.83	0.02996
16:21074247:G:T	49	100	0.8	0.02996
16:21074345:C:A	50	100	1	0.2273
16:21074377:T:C	50	100	0.98	0.2544
16:21074392:A:C	50	100	0.98	0.08787
16:21074564:A:C	50	100	1	0.2271
16:21074660:T:G	49	100	0.82	0.02996
16:21074671:G:C	49	100	0.82	0.02977
16:21074951:C:T	50	100	1	0.2268
16:21074961:T:C	50	100	1	0.2268
16:21075095:A:T	50	100	1	0.3177
16:21075166:T:C	50	100	0.97	0.07026
16:21075220:C:T	50	100	0.82	0.02905
16:21075240:A:G	50	100	0.82	0.02905
16:21075810:T:G	50	100	0.97	0.09096
16:21075990:T:C	49	98	0.83	0.01634
16:21076034:G:A	50	100	0.86	0.0256
16:21076174:G:A	50	100	0.99	0.2191
16:21076323:C:A	50	100	0.98	0.3203
16:21076511:C:T	50	100	0.97	0.3306
16:21076702:A:C	50	98	0.97	0.335
16:21076710:C:T	50	100	0.97	0.4918
16:21076809:T:C	50	100	0.98	0.4454
16:21076910:G:A	50	100	0.98	0.06282
16:21076983:C:A	50	100	0.98	0.01144
16:21077410:G:A	50	100	0.91	0.01489
16:21077517:C:G	50	100	0.97	0.07044
16:21077828:A:G	50	100	0.87	0.01616
16:21077829:C:T	50	100	1	0.02215
16:21078144:G:A	50	100	0.98	0.1113
16:21078151:T:C	50	98	0.95	0.04757
16:21078168:A:G	50	98	0.99	0.4214
16:21078367:C:T	50	100	0.98	0.1109
16:21078574:C:T	50	100	0.98	0.06318
16:21078584:G:T	50	100	0.98	0.4379
16:21078932:C:T	50	100	0.98	0.1111
16:21078999:G:A	50	100	1	0.01053
16:21079598:T:C	50	100	1	0.04811
16:21079890:A:T	50	100	0.99	0.01162
16:21079970:C:T	50	100	0.98	0.4541
16:21080426:C:T	50	100	0.98	0.4964
16:21080657:G:T	50	100	0.98	0.4967
16:21080730:A:G	50	100	0.98	0.4969
16:21080749:C:G	50	100	0.99	0.04775
16:21080805:T:C	50	100	0.95	0.1111
16:21080961:A:G	50	100	0.93	0.0138
16:21081106:C:T	50	100	1	0.01053
16:21081920:T:A	50	100	0.92	0.02106
16:21082170:C:T	50	100	0.98	0.1765
16:21082849:C:A	49	100	0.98	0.063
16:21083117:A:G	50	100	0.98	0.06318
16:21083160:C:T	49	100	0.96	0.3195
16:21083380:C:T	50	94	0.82	0.03395
16:21083528:T:C	50	98	0.98	0.1767
16:21083531:G:T	50	100	0.96	0.02088
16:21083534:A:G	50	100	0.97	0.02106
16:21083730:T:C	50	100	0.97	0.0118
16:21083799:G:T	50	100	0.97	0.01924
16:21083802:G:A	50	98	0.98	0.08007
16:21084049:T:C	50	98	0.97	0.1765
16:21084193:G:C	50	100	0.97	0.02106
16:21084401:C:T	50	100	0.97	0.08007
16:21084479:C:T	50	98	0.94	0.4926
16:21084488:A:G	50	98	0.91	0.1667
16:21084780:G:A	50	100	0.97	0.01888
16:21085009:G:A	50	100	0.97	0.01888
16:21085229:C:T	50	98	0.91	0.4895
16:21085349:G:C	50	100	0.97	0.05773
16:21085659:A:G	50	100	0.86	0.07662
16:21085796:G:T	50	94	0.93	0.4437
16:21085898:A:G	50	98	0.94	0.2378
16:21086047:C:T	49	95.9	0.91	0.1832
16:21086449:A:G	50	100	0.98	0.4962
16:21086603:G:A	50	100	0.96	0.0138
16:21086661:A:G	50	100	0.98	0.08061
16:21087225:T:C	50	100	0.98	0.06536
16:21087336:A:G	50	98	1	0.01144
16:21087411:C:T	50	100	0.96	0.03359
16:21088190:T:C	50	100	0.99	0.3595
16:21088244:G:C	50	100	0.99	0.1186
16:21088581:A:G	50	100	0.96	0.04938
16:21089016:A:C	50	100	0.99	0.3591
16:21089679:G:T	50	100	0.99	0.1678
16:21090342:C:T	49	100	0.99	0.1095
16:21090595:T:C	50	100	0.98	0.08079
16:21090912:G:C	50	100	0.98	0.05646
16:21090923:G:A	50	100	0.85	0.01888
16:21091110:G:A	50	100	0.88	0.03159
16:21091386:T:G	50	100	0.99	0.2297
16:21091542:G:A	50	100	0.96	0.04884
16:21091788:C:T	50	100	0.96	0.04884
16:21091966:A:T	50	100	0.97	0.06572
16:21092009:G:A	50	100	1	0.03813
16:21092849:T:C	50	100	0.98	0.03395
16:21093095:C:T	50	100	0.96	0.04956
16:21093507:T:G	50	100	0.99	0.1679
16:21093646:T:C	50	100	1	0.02651
16:21093836:A:T	50	100	0.98	0.05719
16:21093923:T:C	50	98	0.93	0.03086
16:21094131:A:G	50	100	0.95	0.02052
16:21094402:G:A	50	100	0.99	0.1095
16:21094680:A:G	50	98	0.9	0.01126
16:21095155:G:A	50	100	0.98	0.2674
16:21096120:C:G	50	100	0.92	0.01707
16:21096139:T:C	50	100	1	0.01253
16:21096708:T:C	50	100	0.99	0.02052
16:21097315:T:C	50	100	0.99	0.03976
16:21097345:C:T	50	100	0.99	0.03976
16:21097371:T:C	50	100	0.99	0.03976
16:21097398:C:G	50	100	0.99	0.03976
16:21097590:C:T	50	100	0.98	0.03068
16:21098210:G:A	50	100	0.99	0.08678
16:21098311:C:T	50	98	0.93	0.01997
16:21098323:C:A	50	100	0.97	0.0817
16:21098455:A:G	50	100	0.99	0.02052
16:21099157:T:C	50	100	1	0.2727
16:21099463:A:G	50	100	0.99	0.05664
16:21099689:A:G	50	100	0.99	0.05664
16:21099704:A:G	50	100	1	0.3598
16:21100262:T:C	50	100	1	0.3595
16:21100746:A:C	50	100	0.99	0.1939
16:21100823:G:A	50	100	0.99	0.02033
16:21101149:C:T	50	100	0.97	0.1674
16:21101336:G:A	50	100	1	0.0305
16:21101518:T:C	50	100	0.97	0.01761
16:21101697:G:A	50	100	0.96	0.02778
16:21101731:T:C	50	100	1	0.03086
16:21101951:G:A	50	100	1	0.05719
16:21102176:C:T	50	100	0.99	0.05646
16:21102220:A:G	49	100	0.92	0.03976
16:21103086:A:G	50	100	1	0.3584
16:21103379:G:T	50	100	0.99	0.3134
16:21103699:T:C	50	100	0.95	0.01434
16:21103857:A:G	50	100	0.99	0.03885
16:21103982:C:T	50	100	0.98	0.1941
16:21104024:G:C	50	100	0.99	0.03867
16:21104730:T:C	50	100	1	0.3584
16:21104860:G:A	50	100	0.94	0.01979
16:21104950:C:T	50	100	0.99	0.1941
16:21105166:C:T	50	100	0.98	0.01761
16:21105488:A:G	50	100	1	0.3584
16:21105995:C:T	50	100	0.93	0.06264
16:21106156:A:G	49	98	0.96	0.01089
16:21106177:T:C	49	100	0.97	0.05574
16:21106334:T:G	50	100	1	0.3115
16:21106768:A:G	50	100	0.99	0.04684
16:21106923:G:C	50	100	1	0.3584
16:21107046:G:A	50	100	0.99	0.1944
16:21107282:A:T	49	98	0.99	0.05664
16:21107536:A:G	50	100	1	0.3597
16:21107862:G:T	48	100	0.99	0.08079
16:21107922:G:C	50	100	1	0.2729
16:21108034:C:T	50	100	0.99	0.1944
16:21108090:T:C	49	100	0.99	0.0394
16:21108533:A:G	50	100	1	0.3584
16:21108544:G:A	50	100	1	0.03032
16:21108979:C:T	50	98	1	0.3114
16:21109574:C:T	50	100	0.99	0.04012
16:21111078:T:A	50	100	1	0.3584
16:21111360:G:T	50	100	0.93	0.06264
16:21111867:C:T	50	100	0.99	0.08079
16:21112323:C:A	50	100	0.99	0.05991
16:21112478:A:G	50	100	0.99	0.2727
16:21112510:A:C	50	100	0.97	0.04684
16:21112515:T:G	50	100	0.97	0.04684
16:21112632:G:A	50	100	0.99	0.03831
16:21113105:T:C	50	100	1	0.03032
16:21114815:T:C	50	98	1	0.213
16:21114946:T:A	50	100	0.99	0.04684
16:21115141:C:G	50	100	1	0.3577
16:21115357:G:A	50	100	0.99	0.04956
16:21115423:C:T	50	98	0.97	0.01144
16:21115439:G:T	50	100	0.98	0.02033
16:21115860:G:A	50	100	1	0.04702
16:21115939:A:G	50	98	1	0.358
16:21116853:C:T	50	100	0.99	0.08079
16:21117234:C:T	50	100	1	0.04684
16:21117612:C:T	50	100	1	0.04702
16:21117641:C:G	50	98	1	0.2133
16:21117730:A:T	50	100	1	0.2133
16:21117985:T:G	50	100	0.99	0.03849
16:21118058:G:A	50	100	1	0.04684
16:21118143:A:T	50	100	0.89	0.08007
16:21119407:A:G	50	100	1	0.311
16:21119412:G:A	50	100	1	0.04684
16:21120260:C:T	50	100	0.91	0.03994
16:21120806:G:A	50	100	1	0.0394
16:21120977:T:C	50	100	1	0.3589
16:21121017:T:C	49	100	1	0.0561
16:21121239:G:A	50	100	0.96	0.01271
16:21121249:C:T	50	100	0.98	0.02651
16:21121343:G:A	50	100	1	0.04684
16:21121428:A:C	50	100	1	0.3589
16:21124037:C:T	50	100	1	0.262
16:21124112:T:C	50	100	1	0.3197
16:21124648:T:G	50	98	1	0.317
16:21124775:G:A	50	100	1	0.03922
16:21125002:C:T	50	100	0.99	0.03831
16:21125156:A:G	50	100	0.94	0.01816
16:21126302:T:C	50	100	0.83	0.01325
16:21127036:C:T	50	100	0.97	0.04847
16:21127098:C:T	50	100	1	0.03014
16:21128551:C:G	50	100	1	0.03922
16:21128588:G:A	50	100	1	0.03922
16:21128640:C:G	50	100	0.99	0.2079
16:21128831:C:T	50	100	1	0.3589
16:21129221:C:A	50	100	1	0.3591
16:21129386:A:C	50	100	1	0.3589
16:21129480:G:A	50	100	1	0.3588
16:21129559:T:C	50	100	0.99	0.3593
16:21130137:G:A	49	100	1	0.04684
16:21130202:T:C	50	100	1	0.03032
16:21130266:A:G	50	100	1	0.1915
16:21131107:A:C	50	100	1	0.3589
16:21131226:A:T	50	100	1	0.03286
16:21131427:A:G	50	94	1	0.3591
16:21131586:T:A	50	100	1	0.3589
16:21131615:T:C	50	98	0.98	0.216
16:21131767:A:T	50	100	1	0.3588
16:21131768:T:C	50	100	1	0.3586
16:21132007:C:T	50	100	1	0.3588
16:21132425:C:T	50	100	1	0.3588
16:21132554:G:A	50	100	1	0.0561
16:21132633:C:T	50	100	1	0.3588
16:21132762:C:T	50	100	1	0.1915
16:21132764:A:G	50	100	1	0.03214
16:21132907:A:T	50	100	1	0.3588
16:21133073:C:T	50	100	0.75	0.0207
16:21133099:C:A	50	100	1	0.3588
16:21133445:T:G	50	100	0.98	0.02651
16:21133493:C:T	50	100	0.99	0.0561
16:21133574:T:C	50	100	1	0.3591
16:21134327:C:T	50	100	1	0.3119
16:21134336:G:A	50	100	1	0.09877
16:21134705:G:A	49	100	0.9	0.03286
16:21134834:C:T	50	100	1	0.3119
16:21135354:T:C	50	100	1	0.3028
16:21135359:A:G	50	98	1	0.03195
16:21135666:G:A	50	100	1	0.2133
16:21135785:T:A	50	100	0.99	0.3028
16:21135979:A:G	50	100	1	0.3119
16:21136038:A:G	50	100	1	0.3119
16:21136113:A:G	50	100	0.98	0.05701
16:21136141:T:C	50	100	1	0.3119
16:21136552:T:C	50	98	0.78	0.02578
16:21136564:T:C	50	100	0.99	0.3117
16:21136678:A:G	50	100	0.99	0.3117
16:21137070:G:T	50	100	0.99	0.3117
16:21137262:A:T	44	100	0.97	0.01997
16:21137364:C:T	50	100	0.99	0.311
16:21137365:A:G	50	100	0.99	0.3114
16:21137837:G:C	50	100	0.96	0.03032
16:21138317:G:A	50	100	0.99	0.466
16:21138456:C:A	50	100	0.99	0.2166
16:21138519:A:C	50	100	0.98	0.02052
16:21138824:C:A	50	100	0.99	0.4949
16:21138841:T:C	50	100	0.93	0.01089
16:21138893:A:T	50	98	0.99	0.4693
16:21138948:A:T	50	100	0.99	0.4693
16:21138987:T:C	50	100	1	0.1908
16:21139130:T:C	50	100	0.96	0.03413
16:21139487:C:A	50	100	0.99	0.4693
16:21139584:C:T	50	100	1	0.4256
16:21139673:A:G	50	100	1	0.4691
16:21140039:C:T	50	100	0.95	0.03413
16:21140592:G:T	50	100	0.99	0.2166
16:21140659:T:C	50	100	0.98	0.05737
16:21140752:C:T	50	100	1	0.4697
16:21140753:A:G	50	100	1	0.4697
16:21140844:T:C	50	100	1	0.01289
16:21141160:G:T	50	100	0.99	0.4699
16:21141487:G:A	50	100	0.98	0.05628
16:21141545:C:T	50	100	1	0.1917
16:21141777:A:G	50	100	1	0.4691
16:21141793:G:A	50	100	1	0.4691
16:21141917:C:T	50	100	1	0.1919
16:21142002:G:A	49	98	0.95	0.03195
16:21142064:A:C	49	100	1	0.02215
16:21142094:C:T	50	100	1	0.4473
16:21142105:G:A	50	100	1	0.4473
16:21142148:C:T	50	100	0.83	0.01162
16:21142298:C:T	50	100	0.99	0.08115
16:21142508:C:G	50	100	0.98	0.1318
16:21142635:T:C	50	100	0.9	0.02179
16:21142908:A:T	50	100	0.99	0.2155
16:21143064:C:T	50	100	1	0.4259
16:21143146:A:G	50	100	0.99	0.2153
16:21143348:A:T	50	100	0.95	0.03413
16:21143530:G:A	50	100	0.99	0.2382
16:21143596:C:G	50	100	1	0.4473
16:21143642:C:T	50	100	1	0.4473
16:21144100:C:T	50	100	1	0.01289
16:21144222:G:T	50	100	1	0.4475
16:21144716:G:A	50	100	0.98	0.1316
16:21144812:T:C	50	100	1	0.4693
16:21145508:G:A	50	100	1	0.4285
16:21145692:A:G	50	100	1	0.4724
16:21146085:C:T	50	100	0.97	0.0236
16:21146122:A:T	50	100	0.98	0.05592
16:21146195:G:A	50	100	0.97	0.02324
16:21146196:T:C	50	100	0.97	0.02324
16:21146424:C:T	50	100	1	0.4501
16:21146703:T:C	50	100	1	0.08115
16:21147064:C:T	50	100	0.96	0.02324
16:21147154:T:C	50	100	1	0.4501
16:21147161:A:G	50	100	1	0.4501
16:21147171:C:A	50	100	0.96	0.02106
16:21147187:G:A	50	100	1	0.4501
16:21147484:C:G	50	100	0.99	0.2153
16:21147560:C:T	50	100	1	0.4499
16:21147750:T:C	50	100	1	0.4798
16:21147892:C:T	50	100	1	0.4499
16:21148054:C:G	50	100	0.95	0.02342
16:21148110:C:T	50	100	1	0.4499
16:21148374:T:C	50	100	1	0.1886
16:21148442:A:T	49	100	0.87	0.03268
16:21148468:C:T	50	100	0.99	0.05592
16:21148473:T:G	50	100	1	0.4506
16:21148534:C:A	50	100	1	0.03195
16:21148546:C:G	50	100	1	0.4497
16:21149060:G:A	50	100	1	0.4499
16:21149440:C:A	50	100	0.85	0.0118
16:21149899:C:T	50	100	0.89	0.01362
16:21150118:A:G	50	100	1	0.4722
16:21150205:A:G	50	98	1	0.4722
16:21150231:T:A	50	86	0.99	0.4668
16:21150238:T:A	50	96	1	0.4711
16:21150767:C:G	50	100	1	0.08079
16:21151178:C:T	50	100	1	0.1885
16:21151261:C:T	50	100	1	0.05701
16:21151513:G:A	50	100	0.98	0.2229
16:21151538:C:T	50	100	1	0.02397
16:21151584:T:C	50	100	0.99	0.3119
16:21151909:G:A	50	100	1	0.05737
16:21152090:C:T	50	98	0.85	0.01144
16:21152169:T:C	50	100	1	0.02197
16:21152326:T:C	50	100	1	0.4722
16:21152562:A:G	50	100	1	0.4811
16:21152609:G:A	50	100	0.92	0.0138
16:21152697:A:G	50	100	1	0.4742
16:21152933:T:G	50	98	1	0.4724
16:21153242:A:G	50	100	1	0.01053
16:21153580:A:G	50	100	1	0.05991
16:21153591:T:C	50	100	0.89	0.0138
16:21153669:G:A	50	100	0.89	0.01362
16:21153690:G:A	50	100	1	0.4682
16:21153714:G:A	50	100	1	0.468
16:21153876:C:T	50	100	0.99	0.2257
16:21153899:T:C	50	100	1	0.4682
16:21153958:A:G	50	100	1	0.4237
16:21153962:G:A	50	100	0.95	0.05156
16:21154133:G:C	50	100	1	0.01289
16:21154158:G:C	49	100	1	0.4757
16:21154197:G:A	49	100	0.99	0.4976
16:21154392:G:A	50	100	0.99	0.2257
16:21154586:C:T	50	100	0.98	0.01816
16:21154928:C:G	50	100	1	0.05991
16:21155760:G:C	50	100	1	0.1885
16:21156518:C:T	50	100	1	0.09858
16:21156643:G:A	50	98	0.99	0.474
16:21156872:T:C	50	98	0.99	0.474
16:21157520:G:A	49	98	1	0.09877
16:21157572:T:C	50	100	0.98	0.2155
16:21158248:C:T	50	98	1	0.09895
16:21158507:G:A	50	100	0.98	0.4143
16:21158916:A:G	49	100	0.97	0.2195
16:21159118:A:G	50	100	0.96	0.02342
16:21160135:A:G	50	100	0.98	0.4247
16:21160552:A:C	50	100	0.98	0.2529
16:21160942:G:A	50	100	1	0.1879
16:21161568:A:G	50	98	0.91	0.01107
16:21161796:G:A	50	100	1	0.1879
16:21161816:T:C	50	100	0.98	0.4684
16:21162250:A:G	50	100	0.99	0.252
16:21162619:C:T	50	100	0.98	0.4223
16:21163026:T:A	50	100	0.99	0.061
16:21163900:C:T	50	100	0.99	0.1879
16:21163953:C:A	50	100	0.99	0.2249
16:21164035:T:C	50	100	0.97	0.2162
16:21165184:G:A	50	100	0.98	0.4455
16:21165501:A:T	50	100	0.97	0.2164
16:21165595:C:T	50	100	0.98	0.4464
16:21165646:C:T	50	100	0.92	0.01162
16:21165743:T:C	50	100	0.92	0.01198
16:21165972:G:A	50	100	0.99	0.05991
16:21166589:C:T	50	100	0.87	0.0118
16:21166972:T:A	50	100	0.89	0.01089
16:21168157:A:G	50	100	0.98	0.2351
16:21168826:T:C	48	100	0.98	0.07407
16:21168920:A:G	47	97.9	0.84	0.03232
16:21169485:T:G	50	100	0.87	0.01089
16:21169614:C:T	50	98	0.98	0.0984
16:21171865:G:A	50	100	0.95	0.1285
16:21171989:C:T	50	100	0.98	0.4205
16:21172718:C:A	50	100	0.96	0.221
16:21172956:A:G	50	100	0.98	0.47
16:21173058:G:A	50	100	0.98	0.4443
16:21173384:G:A	50	100	0.87	0.01307
16:21173556:A:C	50	100	0.96	0.1979
16:21174033:T:C	50	100	0.83	0.02487
16:21174063:G:A	50	100	0.98	0.1068
16:21174477:A:T	50	100	0.96	0.1296
16:21175573:C:T	50	100	0.92	0.02197
16:21176276:A:G	50	98	0.93	0.06209
16:21176901:A:G	48	91.7	0.96	0.4267
16:21177328:G:A	50	100	0.98	0.1133
16:21177546:G:A	50	100	0.95	0.27
16:21177824:G:C	50	98	0.98	0.06245
16:21178002:A:G	50	98	0.98	0.06264
16:21178170:G:A	50	100	0.84	0.0207
16:21178629:A:G	50	100	0.98	0.112
16:21178771:G:A	50	96	0.93	0.1699
16:21179048:A:G	50	100	0.87	0.02033
16:21179532:A:C	50	100	0.98	0.1122
16:21180290:T:C	50	98	0.97	0.1122
16:21180777:A:G	50	100	0.96	0.1122
16:21181651:A:G	50	98	0.98	0.189
16:21181788:C:T	50	100	0.95	0.08297
16:21182067:G:T	50	98	0.97	0.07462
16:21182766:A:G	50	96	0.92	0.1082
16:21184064:A:C	50	100	0.87	0.03268
16:21184398:T:C	50	100	0.99	0.02469
16:21185773:A:G	50	96	0.9	0.02397
16:21186152:A:G	50	98	0.96	0.1939
16:21186484:C:G	49	98	0.94	0.1763
16:21186584:G:A	50	100	0.93	0.08261
16:21186595:C:T	50	98	0.93	0.01198
16:21186745:T:C	50	96	0.95	0.1338
16:21187069:T:C	50	96	0.93	0.05955
16:21187175:C:G	50	98	0.95	0.163
16:21187396:G:A	50	98	0.94	0.4666
16:21187496:T:C	50	98	0.96	0.1131
16:21187666:C:T	49	98	0.96	0.1129
16:21188815:T:C	50	98	0.97	0.08115
16:21189060:A:G	50	100	0.95	0.05192
16:21189091:G:A	50	100	0.94	0.1839
16:21189278:G:C	48	100	0.95	0.04775
16:21189451:G:A	50	98	0.95	0.01743
16:21189589:T:G	50	100	0.96	0.1031
16:21189631:T:C	50	98	0.91	0.01979
16:21190147:G:A	50	100	0.85	0.01979
16:21190379:C:T	50	98	0.95	0.01035
16:21190743:C:G	50	100	0.98	0.1035
16:21191158:C:T	48	95.8	0.95	0.219
16:21191261:G:A	47	89.4	0.94	0.3043
16:21191544:A:G	50	100	0.83	0.02179
16:21191721:A:T	50	100	0.97	0.1855
16:21191839:A:G	50	100	0.94	0.3219
16:21191927:T:C	50	100	0.98	0.09931
16:21192039:A:G	50	100	0.94	0.2856
16:21192088:A:G	50	100	0.95	0.4181
16:21192347:G:A	50	100	0.82	0.0207
16:21192635:G:A	50	100	0.89	0.08315
16:21193902:T:C	50	100	0.94	0.1037
16:21194367:T:C	50	98	0.95	0.2936
16:21194369:T:C	50	100	0.96	0.04793
16:21194397:T:C	50	100	0.98	0.09931
16:21195007:G:A	50	100	0.95	0.0216
16:21195272:C:T	50	100	0.95	0.2934
16:21195498:A:C	50	100	0.96	0.1859
16:21195669:A:G	50	100	0.94	0.02142
16:21195809:C:T	50	100	0.96	0.1915
16:21195815:G:T	50	100	0.96	0.04793
16:21196786:A:G	50	100	0.96	0.1859
16:21196981:T:G	50	100	0.84	0.01961
16:21197249:G:A	50	98	0.78	0.02124
16:21198660:C:T	50	98	0.97	0.3179
16:21198685:C:T	50	100	0.95	0.3484
16:21198991:C:T	50	98	0.94	0.2133
16:21199412:C:T	49	100	0.94	0.1024
16:21199718:C:T	50	100	0.95	0.1082
16:21199957:T:C	50	98	0.96	0.3201
16:21200744:A:T	50	100	0.94	0.1863
16:21201207:A:C	50	100	0.94	0.1857
16:21201299:G:A	50	100	0.75	0.02977
16:21202441:C:T	50	100	0.79	0.02723
16:21202650:T:C	50	98	0.93	0.2113
16:21202901:T:C	50	96	0.93	0.2046
16:21203288:G:A	50	100	0.67	0.02669
16:21203738:A:G	50	100	0.88	0.01216
16:21204351:A:G	50	100	0.95	0.2968
16:21204712:C:T	50	100	0.96	0.2948
16:21205223:C:T	50	100	0.95	0.08805
16:21205671:A:G	50	100	0.95	0.08315
16:21205740:G:A	50	100	0.94	0.2455
16:21205764:T:G	50	100	0.94	0.01216
16:21206036:C:T	50	100	0.94	0.2433
16:21206037:G:A	50	100	0.94	0.08805
16:21206366:G:T	49	100	0.96	0.01162
16:21206625:A:G	50	100	0.94	0.08315
16:21207228:T:C	50	98	0.84	0.01362
16:21207783:G:C	49	100	0.93	0.2458
16:21208016:T:C	50	100	0.96	0.2961
16:21208737:T:C	50	100	0.93	0.01398
16:21208941:G:T	50	100	0.88	0.1011
16:21209083:C:T	50	100	0.94	0.217
16:21209451:G:C	50	100	0.96	0.1923
16:21210003:T:G	50	100	0.96	0.1924
16:21210305:C:T	50	100	0.95	0.09931
16:21210813:G:T	50	100	0.95	0.1917
16:21210861:C:T	50	100	0.97	0.2718
16:21210864:G:A	50	100	0.93	0.01616
16:21211275:C:A	50	100	0.97	0.2712
16:21211351:C:A	50	100	0.96	0.4717
16:21211620:C:A	50	100	0.96	0.3981
16:21212076:C:T	50	100	0.96	0.1832
16:21212333:G:C	50	100	0.97	0.2712
16:21212459:C:T	50	100	0.94	0.2749
16:21212697:G:T	50	98	0.81	0.02869
16:21213090:G:A	50	100	0.84	0.01017
16:21213105:C:T	49	100	0.86	0.01634
16:21213431:A:G	50	100	0.94	0.2778
16:21213903:A:G	49	95.9	0.92	0.3028
16:21213958:A:G	50	88	0.89	0.3962
16:21214045:C:A	50	100	0.88	0.04793
16:21214108:G:T	50	96	0.92	0.3582
16:21214261:C:G	50	96	0.88	0.01271
16:21214263:G:C	50	98	0.91	0.1563
16:21214618:C:G	50	100	0.91	0.278
16:21215430:G:A	50	98	0.94	0.2988
16:21215604:T:C	50	98	0.92	0.2551
16:21215828:C:T	50	100	0.89	0.1973
16:21215841:G:A	50	100	0.89	0.1973
16:21216806:T:C	50	96	0.93	0.3052
16:21217889:G:A	50	96	0.93	0.3375
16:21217954:T:C	50	94	0.93	0.3056
16:21218265:C:T	50	92	0.86	0.4697
16:21218360:G:A	50	100	0.94	0.03468
16:21218554:C:T	50	100	0.98	0.01216
16:21218556:G:A	50	94	0.95	0.3321
16:21218918:T:C	50	100	0.9	0.1138
16:21218985:T:C	50	96	0.98	0.2747
16:21219013:A:T	50	96	0.69	0.01779
16:21219065:A:G	50	96	0.98	0.2732
16:21219080:C:G	50	96	0.98	0.2749
16:21219165:C:G	49	95.9	0.93	0.3863
16:21219179:G:A	50	98	0.97	0.2616
16:21219183:T:C	50	96	0.99	0.2747
16:21219369:C:T	50	98	0.98	0.2865
16:21219408:C:T	50	100	0.93	0.2932
16:21219726:T:A	50	100	0.99	0.01071
16:21219728:A:G	50	96	0.98	0.2651
16:21220178:T:A	50	100	0.93	0.03014
16:21220298:A:G	41	80.5	0.8	0.3164
16:21220638:T:C	50	100	0.94	0.3395
16:21220730:T:C	50	100	0.96	0.2375
16:21221105:C:G	49	98	0.98	0.2732
16:21221683:G:A	50	98	0.98	0.2734
16:21221793:G:A	50	98	0.98	0.2734
16:21221828:T:C	50	98	0.98	0.2732
16:21221849:A:G	50	98	0.98	0.2732
16:21221955:C:T	50	96	0.93	0.333
16:21221992:A:G	50	98	0.98	0.2732
16:21222337:G:A	50	100	0.82	0.02306
16:21222397:T:C	50	100	0.91	0.01416
16:21222666:T:A	49	100	0.87	0.03377
16:21223573:C:G	50	100	0.92	0.04993
16:21223704:G:A	50	98	0.99	0.2729
16:21223830:G:C	50	98	0.98	0.2792
16:21223878:G:A	50	98	0.99	0.2727
16:21223982:C:T	50	98	0.98	0.2741
16:21223999:A:G	50	100	0.82	0.1322
16:21224022:C:T	50	98	0.98	0.274
16:21224338:C:T	49	100	0.93	0.01107
16:21225896:A:G	50	98	0.93	0.4156
16:21226050:A:G	50	100	0.91	0.04267
16:21226065:C:T	50	100	0.91	0.2948
16:21226415:C:T	50	100	0.89	0.295
16:21226490:A:G	50	96	0.92	0.04557
16:21227488:T:C	50	100	0.76	0.02832
16:21228627:G:A	50	96	0.83	0.3388
16:21228760:A:G	50	100	0.88	0.3517
16:21229157:G:A	50	90	0.85	0.4673
16:21229687:G:A	50	100	0.63	0.01344
16:21230142:A:G	50	100	0.81	0.01471
16:21230192:T:C	50	98	0.66	0.03867
16:21230529:C:T	50	98	0.69	0.04448
16:21230934:A:G	50	96	0.78	0.06736
16:21231056:G:A	50	94	0.86	0.2602
16:21231456:A:G	50	100	0.84	0.05229
16:21231457:C:G	50	100	0.85	0.05229
16:21231535:C:T	50	96	0.87	0.2211
16:21231810:A:G	50	100	0.93	0.06082
16:21232116:T:G	50	98	0.93	0.2008
16:21232328:T:C	50	98	0.86	0.0886
16:21232629:A:G	50	92	0.91	0.4996
16:21232735:C:A	50	100	0.92	0.01289
16:21232792:G:A	50	98	0.96	0.2765
16:21232932:G:A	50	98	0.96	0.2794
16:21233915:G:A	50	100	0.95	0.02887
16:21234522:C:G	49	87.8	0.84	0.2126
16:21236175:A:T	50	98	0.95	0.348
16:21236203:G:C	50	98	0.94	0.3077
16:21236294:G:A	50	100	0.86	0.02578
16:21236375:C:A	50	98	0.93	0.2191
16:21236435:G:C	50	98	0.95	0.3653
16:21237113:C:T	50	96	0.91	0.4136
16:21237331:G:C	50	100	0.92	0.1414
16:21238604:C:T	50	98	0.92	0.2193
16:21238712:G:A	50	98	0.9	0.449
16:21239938:A:C	50	100	0.76	0.02015
16:21240450:C:T	50	100	0.91	0.01598
16:21240939:C:T	50	100	0.87	0.03232
16:21241057:T:C	50	100	0.88	0.02524
16:21241122:G:A	50	96	0.91	0.0719
16:21241262:G:A	50	100	0.92	0.05392
16:21241394:A:G	50	96	0.92	0.1149
16:21241444:C:T	50	98	0.91	0.2144
16:21242023:C:A	50	100	0.88	0.1242
16:21242335:G:A	50	100	0.97	0.02814
16:21242631:G:A	50	100	0.98	0.0207
16:21242914:T:C	50	100	0.87	0.05973
16:21243127:A:G	50	100	0.97	0.02832
16:21243363:G:A	50	100	0.96	0.02832
16:21243664:T:C	50	96	0.86	0.08206
16:21244016:G:C	50	98	0.85	0.03159
16:21244528:C:G	49	100	0.92	0.2015
16:21244800:G:A	50	98	0.91	0.4542
16:21244904:A:G	50	100	0.92	0.2876
16:21245144:G:C	50	100	0.96	0.06209
16:21245361:C:G	50	100	0.92	0.3279
16:21245531:C:T	50	100	0.93	0.2721
16:21245728:G:A	50	100	0.92	0.171
16:21245784:C:T	50	100	0.95	0.01834
16:21246352:G:C	50	100	0.93	0.02796
16:21246389:T:A	50	100	0.94	0.06227
16:21246639:C:T	50	98	0.92	0.03686
16:21247032:A:C	50	100	0.94	0.061
16:21248193:T:A	50	96	0.93	0.3524
16:21248194:A:T	50	100	0.93	0.1915
16:21248228:T:G	50	100	0.93	0.1841
16:21248841:G:A	50	98	0.91	0.2992
16:21250364:C:G	50	100	0.85	0.01071
16:21251164:A:G	50	100	0.97	0.2821
16:21251576:G:T	50	100	0.98	0.2504
16:21251958:G:T	50	100	0.83	0.01289
16:21252077:G:A	50	100	0.97	0.01943
16:21252319:G:A	50	100	0.96	0.03922
16:21253074:C:T	50	98	0.92	0.0276
16:21253120:G:T	50	96	0.93	0.3413
16:21253169:T:G	50	100	0.97	0.03849
16:21254418:C:T	50	98	0.9	0.01489
16:21255153:G:C	50	100	0.97	0.2685
16:21257248:C:T	50	100	0.96	0.1224
16:21257259:C:T	50	98	0.92	0.03613
16:21257568:G:A	50	98	0.94	0.07262
16:21258214:C:T	50	96	0.91	0.03903
16:21258960:A:C	50	100	0.98	0.04212
16:21259443:C:T	50	100	0.99	0.04248
16:21259940:A:G	50	92	0.83	0.04739
16:21260362:C:T	50	100	0.98	0.4058
16:21260364:A:G	50	98	0.92	0.01271
16:21260566:T:C	50	100	0.98	0.4078
16:21260838:C:G	50	100	0.93	0.01707
16:21260990:G:A	50	100	0.99	0.03867
16:21261044:T:C	50	100	0.98	0.2482
16:21261270:G:C	50	100	0.98	0.4755
16:21261771:C:T	50	100	1	0.03867
16:21261868:G:A	50	100	0.99	0.03922
16:21261965:A:G	50	100	0.98	0.3578
16:21262958:A:G	50	100	1	0.03831
16:21263027:A:G	50	100	0.96	0.01162
16:21263219:T:C	50	98	0.92	0.01707
16:21263562:A:C	50	100	0.93	0.07934
16:21263734:C:T	50	100	0.98	0.03686
16:21263844:C:T	50	100	1	0.01743
16:21264419:A:G	50	98	0.99	0.3912
16:21264491:A:G	50	100	0.97	0.02015
16:21264576:G:A	50	100	0.99	0.0423
16:21264861:C:A	50	100	0.98	0.1389
16:21265333:C:A	50	100	0.97	0.05882
16:21266117:C:T	50	98	0.98	0.1389
16:21266460:A:G	50	100	1	0.03776
16:21266483:G:T	50	100	1	0.04285
16:21266753:G:A	50	98	0.99	0.3742
16:21267023:C:A	50	100	0.97	0.01797
16:21267086:C:T	50	98	0.99	0.3755
16:21267313:G:A	50	98	0.99	0.3359
16:21267452:A:C	50	100	1	0.01253
16:21267500:C:G	50	100	0.96	0.01216
16:21267749:G:A	50	100	0.98	0.1015
16:21267823:G:A	50	100	0.96	0.06354
16:21267888:G:A	50	100	1	0.01253
16:21268017:C:T	50	100	1	0.04521
16:21268549:A:G	50	100	0.96	0.01797
16:21269016:C:T	50	100	1	0.03776
16:21269112:C:G	50	100	0.99	0.3188
16:21269430:T:C	50	100	0.99	0.3215
16:21269453:T:C	50	98	0.98	0.06046
16:21269752:C:G	50	100	1	0.03776
16:21270144:A:G	50	100	0.99	0.3607
16:21270280:T:C	50	98	0.97	0.152
16:21270306:T:C	50	100	0.99	0.3217
16:21270464:G:A	50	98	0.98	0.2346
16:21270556:T:C	50	98	0.99	0.08733
16:21271434:T:C	50	100	1	0.3606
16:21271579:G:A	50	100	0.99	0.3217
16:21271651:G:A	50	100	0.98	0.1491
16:21271859:T:A	50	100	0.94	0.04285
16:21271860:A:T	50	96	0.98	0.3188
16:21272252:G:A	50	100	0.99	0.03776
16:21272485:G:A	50	100	0.99	0.319
16:21272728:T:C	50	100	0.99	0.319
16:21273068:C:T	50	100	1	0.2593
16:21273114:T:C	50	100	1	0.03776
16:21273119:T:C	50	100	1	0.297
16:21273236:G:A	50	100	1	0.2594
16:21273270:G:A	50	100	1	0.2594
16:21273617:G:C	50	96	0.97	0.1578
16:21273718:C:T	50	100	0.98	0.06082
16:21273740:T:C	50	100	1	0.2594
16:21273960:C:T	50	100	1	0.2594
16:21274580:C:A	50	100	0.99	0.358
16:21274642:T:G	50	100	1	0.2594
16:21274691:T:C	50	100	1	0.2596
16:21274836:G:C	50	100	1	0.2594
16:21275003:C:T	50	100	0.94	0.0394
16:21275006:G:T	50	100	1	0.2596
16:21275378:C:T	50	100	1	0.2598
16:21275606:A:G	50	100	1	0.2594
16:21275756:C:A	50	100	1	0.03776
16:21275857:G:C	50	100	1	0.2594
16:21276189:C:T	50	100	1	0.2594
16:21276264:G:C	50	100	0.98	0.4675
16:21276373:G:A	50	100	1	0.2594
16:21276514:G:A	50	100	1	0.2594
16:21276780:A:G	50	100	1	0.2593
16:21276923:A:G	50	100	0.98	0.06009
16:21277017:C:A	50	100	1	0.2594
16:21277096:A:C	50	100	0.73	0.01126
16:21277330:C:G	50	98	0.84	0.03195
16:21277702:G:A	50	100	0.97	0.1231
16:21277813:A:G	50	100	0.99	0.2593
16:21278305:C:G	49	100	0.96	0.1481
16:21280370:A:G	50	100	0.98	0.236
16:21281238:A:G	50	100	0.99	0.2338
16:21281385:C:T	50	100	0.97	0.03794
16:21281509:G:A	50	100	1	0.03794
16:21281751:A:G	50	100	1	0.03794
16:21281767:C:T	50	100	0.93	0.08896
16:21281777:C:T	50	100	0.99	0.2346
16:21281871:T:G	50	100	0.93	0.01071
16:21282086:G:A	49	95.9	0.98	0.2977
16:21282363:G:A	50	98	0.98	0.0728
16:21282450:C:G	50	98	0.98	0.1872
16:21282585:A:G	50	100	0.99	0.37
16:21282607:T:C	50	100	0.99	0.2333
16:21283274:G:A	50	100	0.96	0.07752
16:21283373:G:A	50	100	1	0.03794
16:21283416:C:T	50	98	0.99	0.238
16:21284032:C:T	50	100	1	0.01307
16:21284062:C:G	49	98	0.98	0.2505
16:21284316:G:T	50	100	1	0.01307
16:21284317:A:T	50	100	1	0.01307
16:21285483:C:T	50	100	1	0.03794
16:21285966:G:A	50	100	1	0.03794
16:21286029:C:G	50	100	1	0.03794
16:21286156:G:T	50	100	1	0.03794
16:21286395:T:G	50	100	0.99	0.2542
16:21286398:T:C	50	100	0.8	0.01834
16:21286399:T:G	50	100	0.99	0.2542
16:21286626:T:A	50	100	0.99	0.2542
16:21286668:T:A	50	100	0.98	0.3791
16:21286906:C:A	50	100	1	0.03794
16:21287007:G:A	49	100	0.99	0.2389
16:21288746:A:C	50	100	1	0.01561
16:21289415:G:T	50	96	0.97	0.1578
16:21289676:A:G	50	100	0.96	0.1649
16:21290151:T:C	50	100	0.99	0.2907
16:21290205:G:A	50	98	0.99	0.3834
16:21290365:A:G	50	100	1	0.03776
16:21290382:C:T	50	100	1	0.03776
16:21290409:C:G	50	98	0.98	0.07952
16:21290534:C:A	50	100	1	0.02723
16:21290565:C:A	50	100	1	0.1249
16:21290605:A:G	50	100	1	0.03794
16:21290608:A:G	50	100	0.97	0.05864
16:21291172:T:C	50	100	0.74	0.01434
16:21291231:A:G	50	100	0.86	0.03032
16:21291804:G:A	50	100	0.99	0.1233
16:21291817:G:A	50	96	1	0.3731
16:21291840:G:A	50	100	1	0.03776
16:21292826:T:G	50	96	0.98	0.3083
16:21293313:C:T	50	100	1	0.03776
16:21293950:C:G	50	100	0.97	0.05846
16:21294090:G:A	50	100	1	0.03794
16:21294347:A:T	50	100	0.99	0.1258
16:21294605:C:T	50	100	0.96	0.03776
16:21295454:G:T	50	100	1	0.03776
16:21295575:C:T	50	100	0.71	0.01216
16:21295929:G:A	50	100	1	0.03776
16:21296242:T:A	50	100	1	0.03776
16:21296986:C:T	50	98	0.96	0.07662
16:21297541:T:A	50	100	1	0.03776
16:21297768:C:T	50	100	1	0.03776
16:21298644:T:G	50	100	1	0.08733
16:21299298:T:G	50	100	1	0.08733
16:21299557:G:A	50	100	1	0.03813
16:21300026:G:C	50	100	0.99	0.0394
16:21300033:T:C	50	100	1	0.1216
16:21300775:T:C	50	100	1	0.03794
16:21300837:C:T	50	100	0.99	0.3736
16:21300876:G:A	50	100	0.86	0.01434
16:21300970:C:T	50	100	1	0.03849
16:21301139:A:G	50	100	0.97	0.2865
16:21301271:A:T	50	100	0.98	0.1291
16:21301362:A:G	50	100	0.97	0.431
16:21301763:G:C	50	100	1	0.02651
16:21302157:G:C	50	98	0.94	0.08279
16:21302230:T:G	50	98	0.98	0.01235
16:21302329:A:G	50	98	0.94	0.4922
16:21302562:G:A	50	100	0.99	0.03867
16:21305426:A:G	50	96	0.82	0.01416
16:21305974:A:T	50	96	0.96	0.3128
16:21306490:T:A	50	98	0.96	0.3119
16:21306795:C:T	50	100	0.86	0.01924
16:21307110:G:A	50	100	0.97	0.01616
16:21307467:T:G	50	100	1	0.05792
16:21307480:T:A	50	100	0.96	0.01398
16:21307636:A:G	50	100	0.95	0.01652
16:21307673:T:C	50	100	0.98	0.0512
16:21308216:G:A	50	98	1	0.04212
16:21308383:G:T	50	100	1	0.04212
16:21308400:A:G	50	98	1	0.05011
16:21309126:A:G	50	100	0.97	0.01398
16:21310906:A:G	50	100	0.98	0.01652
16:21310984:G:C	50	100	0.96	0.063
16:21311028:G:C	50	100	1	0.05047
16:21311228:A:G	50	100	0.86	0.01107
16:21311854:A:G	50	100	1	0.0581
16:21311900:G:A	50	98	0.96	0.313
16:21311975:C:T	50	98	0.98	0.01434
16:21312411:A:G	50	100	1	0.04267
16:21313522:A:T	50	98	0.91	0.0472
16:21314486:G:A	50	100	1	0.05029
16:21315092:C:A	50	100	0.76	0.01688
16:21315309:A:G	50	100	0.91	0.01289
16:21315566:C:T	50	100	1	0.04194
16:21315785:A:G	49	100	1	0.04248
16:21315922:G:A	50	100	0.96	0.0748
16:21315952:G:A	50	100	0.96	0.06826
16:21316534:C:A	50	100	0.99	0.0581
16:21318574:G:A	50	100	1	0.05882
16:21318647:T:C	50	100	0.97	0.063
16:21319167:A:C	50	100	0.97	0.1187
16:21321167:C:T	50	100	1	0.05901
16:21321229:C:T	50	100	0.76	0.02469
16:21321744:G:T	50	100	0.91	0.05664
16:21321811:C:T	50	100	0.92	0.01071
16:21322549:T:A	49	100	0.96	0.1178
16:21322563:A:G	50	100	0.95	0.06227
16:21322758:T:C	45	93.3	0.98	0.04503
16:21323145:G:A	50	100	0.99	0.05864
16:21323937:C:T	50	98	0.86	0.04739
16:21324611:C:T	50	98	0.88	0.07099
16:21324939:A:C	50	98	0.94	0.04267
16:21325449:A:G	50	100	0.98	0.01489
16:21326189:T:A	50	98	0.93	0.04793
16:21327162:G:A	50	96	0.89	0.02487
16:21327893:C:T	50	100	0.8	0.01362
16:21328242:C:T	50	100	1	0.05882
16:21328474:T:G	50	100	0.93	0.2219
16:21328592:T:A	50	100	1	0.05882
16:21328904:C:T	50	100	0.89	0.02869
16:21329099:A:G	50	100	1	0.05864
16:21329620:A:C	50	100	1	0.05864
16:21330440:T:G	50	100	0.95	0.01852
16:21330495:G:A	50	100	1	0.0423
16:21331131:C:T	50	100	0.95	0.04866
16:21331314:A:T	50	100	0.94	0.06155
16:21332007:T:C	50	100	0.95	0.04829
16:21332827:A:G	50	98	0.96	0.01561
16:21334709:G:A	50	100	0.9	0.0915
16:21334746:G:A	49	100	0.97	0.3121
16:21334786:C:G	50	100	0.78	0.01834
16:21334801:G:T	50	100	0.95	0.2304
16:21334917:C:T	50	100	1	0.04212
16:21334956:C:T	50	98	0.84	0.04357
16:21336298:T:C	50	100	1	0.05065
16:21337831:C:T	50	100	1	0.05864
16:21338430:T:C	50	100	0.96	0.03994
16:21338693:T:C	50	100	1	0.05864
16:21338958:C:A	50	100	1	0.04267
16:21339591:C:T	50	100	0.95	0.2308
16:21339702:G:A	50	100	0.99	0.0423
16:21339977:A:T	50	100	0.97	0.01089
16:21340386:G:A	50	100	0.97	0.02687
16:21341186:A:G	50	100	0.94	0.1581
16:21341660:C:T	50	100	0.94	0.06137
16:21341689:G:C	50	98	1	0.05882
16:21342753:C:T	50	98	0.83	0.01198
16:21343425:A:G	49	100	0.93	0.06808
16:21344729:T:G	50	100	0.92	0.2442
16:21345442:A:G	50	100	0.9	0.02869
16:21345859:G:A	50	100	0.92	0.06536
16:21346337:G:A	50	100	0.97	0.02269
16:21346405:C:G	50	98	0.86	0.01253
16:21346772:T:C	50	100	0.97	0.05011
16:21346980:T:A	50	100	0.91	0.0158
16:21347206:C:T	50	100	0.93	0.01906
16:21347880:G:T	50	100	0.9	0.03595
16:21347996:C:T	50	98	0.97	0.1318
16:21348126:C:T	50	98	0.99	0.05138
16:21348750:A:T	50	100	0.97	0.04993
16:21348997:A:G	50	96	0.98	0.05156
16:21350127:G:C	50	100	0.82	0.03214
16:21350483:T:C	50	100	0.98	0.3157
16:21350700:A:G	50	100	0.98	0.05174
16:21351134:C:T	50	100	0.9	0.02869
16:21351595:C:T	50	96	0.9	0.0345
16:21352191:G:A	50	100	0.96	0.0236
16:21352266:G:A	50	100	0.97	0.04956
16:21352645:C:G	50	96	0.88	0.02614
16:21352759:C:T	50	100	0.86	0.04176
16:21352762:C:T	50	100	0.77	0.01797
16:21352987:C:G	50	100	0.98	0.04956
16:21353398:C:G	50	96	0.77	0.04248
16:21353432:C:T	50	100	0.91	0.01979
16:21353434:C:T	50	100	0.9	0.01979
16:21354161:G:T	50	98	0.9	0.05192
16:21354165:G:A	50	100	0.89	0.01598
16:21354499:G:A	50	100	0.93	0.02723
16:21354547:C:G	50	100	1	0.04194
16:21354589:G:T	49	100	1	0.04194
16:21354982:A:T	50	100	0.88	0.03704
16:21355809:C:T	50	98	0.99	0.02814
16:21356166:G:A	50	100	1	0.04176
16:21356349:A:C	50	100	0.99	0.0285
16:21356379:T:C	50	100	1	0.04248
16:21356874:A:G	50	100	0.99	0.0285
16:21357006:A:G	50	100	0.97	0.4953
16:21357192:C:A	50	98	0.96	0.06845
16:21357328:C:T	50	100	0.88	0.04158
16:21357526:G:A	50	100	0.91	0.02723
16:21358158:T:C	50	100	0.99	0.0285
16:21359620:A:C	50	100	0.99	0.04176
16:21360282:C:T	50	100	0.82	0.01126
16:21360536:T:C	50	98	0.98	0.04158
16:21361373:A:G	50	100	0.9	0.02723
16:21361937:T:A	50	98	0.91	0.02669
16:21362164:G:A	50	98	0.9	0.08896
16:21362416:G:A	50	100	0.94	0.02106
16:21363553:T:C	50	100	0.93	0.0158
16:21363724:T:G	50	100	0.84	0.02487
16:21364033:G:A	50	100	1	0.04212
16:21364086:G:A	50	100	1	0.04158
16:21364297:C:T	50	98	0.91	0.09241
16:21364299:T:G	50	98	0.98	0.3856
16:21364438:G:A	50	100	0.83	0.02505
16:21364529:G:C	50	98	0.96	0.1425
16:21364616:C:G	49	100	0.88	0.02142
16:21364763:C:T	50	100	0.9	0.01525
16:21365483:C:T	50	98	0.92	0.03976
16:21365847:A:G	50	98	0.88	0.02124
16:21366106:C:T	50	100	0.99	0.02869
16:21366264:A:C	50	100	0.98	0.02869
16:21366845:C:T	50	100	0.97	0.3751
16:21367394:T:C	50	94	0.92	0.3214
16:21367395:T:C	48	75	0.67	0.01307
16:21367731:C:T	50	100	0.9	0.01126
16:21368393:G:A	50	98	0.9	0.02106
16:21369650:T:C	50	98	0.99	0.04212
16:21369734:T:C	50	98	0.99	0.04194
16:21369923:A:G	50	98	0.76	0.04049
16:21370016:T:C	50	98	0.96	0.4581
16:21370180:T:G	50	98	0.96	0.3807
16:21370393:C:T	50	96	0.78	0.0118
16:21370509:G:A	50	98	0.97	0.3722
16:21370682:G:A	50	100	0.93	0.01707
16:21370995:A:T	50	100	0.88	0.02233
16:21371018:C:T	50	98	0.95	0.01198
16:21371578:C:T	50	100	0.98	0.02415
16:21371713:C:A	50	100	0.95	0.01053
16:21371844:C:T	50	100	0.91	0.0158
16:21372103:T:G	50	98	0.96	0.4806
16:21372121:C:T	50	100	0.84	0.03686
16:21372325:C:T	50	98	0.77	0.01035
16:21372472:T:C	49	95.9	0.94	0.03976
16:21372962:A:G	50	96	0.86	0.04357
16:21373858:A:T	50	98	0.96	0.4808
16:21375182:G:A	50	98	0.89	0.03903
16:21375809:G:C	50	100	0.95	0.01489
16:21376214:G:A	50	100	0.94	0.01707
16:21376789:T:C	50	96	0.95	0.4748
16:21376833:C:T	50	100	0.98	0.03105
16:21377007:G:A	50	100	0.98	0.03123
16:21377191:C:T	50	98	0.96	0.4615
16:21377485:T:C	50	98	0.81	0.02324
16:21377695:C:T	50	100	0.92	0.03976
16:21378137:C:T	49	100	0.84	0.02542
16:21378253:G:A	50	98	0.96	0.3802
16:21378649:G:A	49	95.9	0.95	0.4592
16:21378777:G:T	50	100	0.94	0.3646
16:21379393:T:G	50	98	0.75	0.03431
16:21379396:T:G	50	98	0.75	0.03504
16:21379399:T:G	50	98	0.81	0.03667
16:21379402:T:G	50	98	0.88	0.03867
16:21379405:T:G	50	98	0.9	0.03867
16:21379455:G:A	49	95.9	0.87	0.03903
16:21380571:A:G	50	100	1	0.02542
16:21381974:C:T	50	100	0.77	0.02487
16:21385641:C:T	50	100	0.81	0.09296
16:21387862:A:C	50	98	0.78	0.01852
16:21388642:T:C	32	93.8	0.84	0.04666
16:21388754:G:A	50	100	0.95	0.05628
16:21388756:G:A	49	100	0.91	0.01561
16:21389986:T:C	50	100	0.92	0.05683
16:21390407:C:T	50	100	0.79	0.03885
16:21390529:G:A	44	100	0.74	0.03885
16:21391096:T:C	21	95.2	0.77	0.04775
16:21391280:C:T	50	100	0.98	0.02923
16:21391558:C:G	48	100	0.93	0.02542
16:21392009:G:A	50	100	0.96	0.05701
16:21393316:T:A	50	98	0.97	0.05737
16:21395961:G:A	50	100	0.94	0.08152
16:21395976:C:G	49	100	0.94	0.02941
16:21395985:C:T	50	100	0.71	0.01779
16:21396233:C:T	47	97.9	0.9	0.0541
16:21396272:C:A	38	97.4	0.82	0.05792
16:21396902:A:G	41	97.6	0.8	0.02705
16:21397151:G:A	50	88	0.9	0.08479
16:21397317:C:A	49	100	0.93	0.0354
16:21397696:G:T	49	98	0.93	0.02941
16:21398032:C:T	48	85.4	0.85	0.104
16:21398459:T:A	48	100	0.9	0.05029
16:21398462:G:A	48	100	0.91	0.02941
16:21399090:C:T	49	95.9	0.78	0.04521
16:21459419:G:A	50	98	0.61	0.08551
16:21463848:C:T	50	100	0.65	0.01126
16:21479665:A:C	45	100	0.76	0.0118
16:21487049:T:C	49	98	0.84	0.01289
16:21487908:A:C	49	100	0.78	0.01035
16:21487969:G:C	49	95.9	0.74	0.01888
16:21488496:G:C	49	91.8	0.75	0.03958
16:21500313:A:C	50	96	0.76	0.03232
16:21500648:G:A	36	77.8	0.7	0.1411
16:21501262:C:T	47	97.9	0.76	0.01216
16:21501669:C:T	50	92	0.62	0.03268
16:21501905:A:G	50	96	0.72	0.02033
16:21501927:A:G	49	98	0.89	0.02578
16:21502079:G:A	50	92	0.68	0.0423
16:21502110:G:C	49	91.8	0.68	0.104
16:21502190:C:T	50	96	0.86	0.0443
16:21502563:G:T	49	95.9	0.62	0.02306
16:21503325:C:T	50	100	0.68	0.01652
16:21503395:C:A	50	100	0.72	0.01144
16:21504211:T:G	50	98	0.71	0.0256
16:21504320:G:T	50	96	0.92	0.03758
16:21504722:T:A	50	90	0.76	0.04757
16:21504742:T:C	50	98	0.7	0.01162
16:21506483:G:A	50	96	0.66	0.02015
16:21507428:G:A	50	98	0.85	0.01743
16:21507489:T:C	50	100	0.87	0.02869
16:21508234:C:T	50	98	0.93	0.01525
16:21508634:C:T	50	100	0.83	0.02124
16:21509775:C:T	50	94	0.76	0.04248
16:21509782:C:T	50	92	0.65	0.04702
16:21509970:C:T	50	98	0.96	0.03758
16:21510346:A:G	50	98	0.97	0.0443
16:21510444:A:G	50	98	0.75	0.0236
16:21510531:G:C	50	100	0.8	0.03558
16:21512129:C:T	50	98	0.75	0.0236
16:21513328:C:T	50	98	0.72	0.01253
16:21513453:C:T	50	100	0.75	0.01289
16:21514016:C:T	50	98	0.92	0.03667
16:21514031:T:C	50	98	0.94	0.0276
16:21514474:T:C	50	98	0.77	0.02687
16:21514667:C:T	50	100	0.95	0.03686
16:21515150:G:C	50	92	0.73	0.04557
16:21515608:C:T	50	100	0.94	0.03667
16:21515672:C:T	50	100	0.94	0.04539
16:21515908:T:C	50	100	0.78	0.01761
16:21515920:G:A	50	94	0.76	0.02324
16:21516074:A:G	50	98	0.87	0.01507
16:21516511:C:G	50	98	0.86	0.02687
16:21517036:C:T	50	96	0.86	0.02324
16:21517338:A:G	50	88	0.86	0.07662
16:21517474:G:A	50	98	0.81	0.01888
16:21517655:G:A	50	98	0.95	0.02723
16:21518416:C:T	50	100	0.91	0.02977
16:21518456:C:A	50	96	0.71	0.02578
16:21518812:G:C	50	94	0.9	0.07208
16:21518996:G:A	50	90	0.74	0.061
16:21519044:C:G	50	98	0.85	0.02052
16:21519451:T:C	50	100	0.8	0.01144
16:21519506:G:A	50	96	0.94	0.02741
16:21519814:C:T	50	100	0.88	0.02941
16:21521032:A:C	50	90	0.68	0.02687
16:21521808:C:T	50	100	0.94	0.03776
16:21522031:A:T	50	100	0.85	0.02088
16:21522555:G:A	47	95.7	0.9	0.02433
16:21523382:C:T	50	98	0.86	0.01126
16:21523711:C:T	50	100	0.73	0.0118
16:21523828:C:G	50	96	0.72	0.02869
16:21523829:G:A	50	94	0.8	0.06609
16:21523926:C:T	50	94	0.88	0.06572
16:21523930:G:A	50	96	0.93	0.02324
16:21524615:C:T	50	92	0.74	0.05156
16:21524869:T:C	50	96	0.7	0.02669
16:21526206:G:A	50	100	0.88	0.0276
16:21526257:C:T	50	100	0.91	0.01253
16:21526314:G:A	50	96	0.76	0.04666
16:21526318:C:T	50	100	0.97	0.01543
16:21527066:G:C	50	100	0.8	0.09568
16:21528015:C:T	50	100	0.83	0.0118
16:21528025:G:A	50	100	0.82	0.01997
16:21528048:C:T	50	98	0.9	0.0256
16:21528124:T:C	50	94	0.64	0.03032
16:21528512:C:T	50	92	0.82	0.03849
16:21528963:C:A	50	100	0.96	0.01598
16:21529480:C:T	50	98	0.85	0.02324
16:21529606:G:A	49	100	0.87	0.02923
16:21529999:A:T	50	100	0.67	0.01906
16:21530075:C:T	50	100	0.84	0.03722
16:21531154:C:T	50	98	0.88	0.0256
16:21531513:C:T	50	98	0.71	0.0236
16:21532256:C:T	50	100	0.75	0.01253
16:21532966:A:C	50	88	0.81	0.03722
16:21533018:C:T	50	98	0.75	0.0187
16:21533179:A:G	50	98	0.9	0.02324
16:21533648:C:T	50	88	0.76	0.0748
16:21533884:A:G	50	100	0.87	0.03014
16:21534409:A:G	50	88	0.84	0.05247
16:21534595:T:A	50	92	0.91	0.06935
16:21534686:G:A	50	90	0.77	0.07044
16:21536653:C:T	48	97.9	0.89	0.02542
16:21537869:G:A	50	96	0.86	0.02269
16:21538214:C:T	50	96	0.83	0.01852
16:21538450:A:G	50	98	0.71	0.03086
16:21538711:G:A	50	88	0.79	0.02778
16:21539871:G:A	50	96	0.67	0.0187
16:21540269:T:C	49	100	0.88	0.05338
16:21540472:G:A	50	98	0.89	0.0236
16:21540483:C:G	50	98	0.89	0.0236
16:21540497:A:G	50	98	0.88	0.02324
16:21540500:C:A	50	98	0.88	0.02342
16:21540623:A:C	50	98	0.89	0.0276
16:21540630:C:A	49	87.8	0.73	0.06572
16:21541056:T:C	50	100	0.73	0.01434
16:21542164:C:T	50	100	0.82	0.01779
16:21542170:C:T	50	98	0.74	0.04412
16:21542409:T:C	50	98	0.96	0.02306
16:21542414:T:C	50	98	0.77	0.08243
16:21543012:C:T	50	100	0.93	0.02887
16:21544865:G:A	50	100	0.74	0.03177
16:21545743:G:T	50	98	0.77	0.02487
16:21546070:G:C	50	100	0.87	0.0118
16:21546284:C:T	50	98	0.81	0.01325
16:21546946:A:G	50	90	0.82	0.02887
16:21547162:C:T	50	100	0.82	0.01162
16:21547331:C:T	50	100	0.74	0.04539
16:21547468:G:A	50	90	0.77	0.04684
16:21548827:A:G	50	100	0.97	0.01598
16:21549014:A:G	50	98	0.84	0.01235
16:21550563:G:A	50	96	0.65	0.01471
16:21550874:A:C	50	98	0.83	0.03595
16:21551875:C:T	50	98	0.67	0.03195
16:21551921:G:A	50	100	0.97	0.03014
16:21552226:G:T	50	100	0.72	0.02088
16:21552440:G:A	50	100	0.97	0.01017
16:21552617:C:T	50	98	0.92	0.03214
16:21552895:G:C	50	100	0.94	0.03141
16:21552919:C:T	50	98	0.73	0.01089
16:21553801:G:A	50	98	0.74	0.01107
16:21553950:C:T	50	100	0.94	0.03032
16:21554311:A:G	50	96	0.72	0.02088
16:21554476:T:C	50	100	0.87	0.02887
16:21557078:G:A	50	100	0.91	0.01707
16:21557332:G:A	50	98	0.76	0.0285
16:21558074:G:A	50	98	0.84	0.06808
16:21558692:T:C	50	96	0.94	0.03413
16:21560211:C:T	50	100	0.74	0.03268
16:21561845:G:A	50	100	0.79	0.03286
16:21562135:A:G	50	96	0.98	0.02814
16:21562242:G:T	50	94	0.97	0.02179
16:21562517:G:A	50	96	0.81	0.04521
16:21563211:C:T	50	100	0.83	0.06917
16:21563897:T:C	50	100	0.81	0.06917
16:21565372:G:T	50	98	0.97	0.03976
16:21565725:G:A	50	100	0.67	0.0118
16:21566485:T:C	50	94	0.97	0.02088
16:21566803:A:G	50	96	0.78	0.0256
16:21567067:T:C	50	98	0.85	0.0817
16:21569396:G:A	50	96	0.88	0.03504
16:21570918:C:T	50	90	0.64	0.06409
16:21571221:G:A	50	94	0.74	0.02941
16:21571380:C:T	50	96	0.73	0.03831
16:21574012:G:A	50	96	0.77	0.01126
16:21575962:G:A	50	98	0.93	0.02451
16:21577008:G:T	50	96	0.61	0.01089
16:21577485:T:C	50	98	0.83	0.0305
16:21578488:C:T	50	98	0.72	0.02796
16:21579252:G:A	50	100	0.89	0.03486
16:21580381:G:A	50	98	0.89	0.03595
16:21580395:C:T	50	100	0.8	0.01362
16:21580469:G:A	50	94	0.66	0.01434
16:21581537:T:C	50	100	0.76	0.01271
16:21581977:C:G	50	100	0.89	0.0394
16:21582081:G:A	50	100	0.88	0.0236
16:21582230:T:A	50	100	0.69	0.02959
16:21582968:T:C	50	98	0.7	0.01471
16:21583711:A:G	50	98	0.97	0.1107
16:21583785:C:G	50	94	0.82	0.2268
16:21585422:G:A	50	100	0.92	0.04248
16:21585902:G:A	50	100	0.92	0.04248
16:21586331:G:A	50	100	0.99	0.1111
16:21586594:C:T	50	100	0.99	0.1109
16:21586688:A:G	50	100	0.74	0.08061
16:21587186:A:T	47	93.6	0.62	0.0581
16:21587580:A:G	50	98	0.99	0.1109
16:21587735:G:T	50	98	0.86	0.06155
16:21588137:C:T	50	100	0.99	0.1111
16:21588390:C:T	50	96	0.73	0.01598
16:21589880:G:A	50	96	0.71	0.0167
16:21591477:G:C	50	100	0.99	0.1113
16:21591489:A:G	50	100	0.99	0.1113
16:21592615:T:A	50	100	0.99	0.1113
16:21592709:G:A	50	98	0.87	0.06264
16:21592893:C:T	50	96	0.82	0.04521
16:21593021:G:A	50	100	0.9	0.0118
16:21593639:G:A	50	100	0.87	0.03286
16:21593859:A:G	50	100	0.99	0.1113
16:21596259:C:G	50	100	0.99	0.1115
16:21597151:G:A	50	96	0.88	0.3765
16:21597618:T:C	50	100	0.9	0.03867
16:21598657:C:G	50	94	0.92	0.2642
16:21598665:C:G	50	100	0.96	0.1427
16:21598965:C:A	50	100	0.93	0.1327
16:21599483:C:T	50	98	0.96	0.3337
16:21599566:G:A	50	100	0.97	0.03268
16:21600178:C:T	50	100	0.88	0.04412
16:21600795:G:A	50	100	0.98	0.01144
16:21602688:C:T	50	94	0.93	0.2647
16:21602778:C:T	50	98	0.88	0.04575
16:21603150:T:C	50	100	0.98	0.1621
16:21608949:G:A	50	98	0.95	0.05084
16:21609226:A:G	50	100	0.98	0.1311
16:21609305:A:G	50	98	0.98	0.4316
16:21609352:T:C	50	100	0.97	0.04793
16:21609888:G:T	50	100	0.95	0.0187
16:21610925:C:T	50	98	0.96	0.09895
16:21613276:C:T	49	100	0.97	0.0276
16:21613376:G:T	50	100	1	0.04303
16:21613612:G:T	50	100	0.99	0.2939
16:21613699:G:A	50	98	0.91	0.0118
16:21615508:C:T	50	100	0.99	0.427
16:21617014:C:T	50	100	0.95	0.0276
16:21617287:G:A	49	100	0.96	0.02197
16:21618876:G:T	50	100	0.98	0.03322
16:21619377:T:G	50	98	0.99	0.4395
16:21619992:T:G	50	100	0.98	0.1138
16:21621566:A:G	50	100	0.99	0.144
16:21621857:C:T	50	100	0.94	0.02741
16:21622367:C:G	50	100	0.99	0.144
16:21624004:C:T	50	100	1	0.04321
16:21624064:C:T	50	100	0.92	0.0207
16:21624742:A:T	49	79.6	0.98	0.3101
16:21625179:G:C	50	100	0.98	0.1166
16:21625509:G:A	50	100	0.93	0.0394
16:21626007:C:T	50	100	0.99	0.1647
16:21626185:C:G	50	100	1	0.1324
16:21626722:G:C	50	100	0.99	0.1442
16:21627741:G:T	50	100	0.99	0.0118
16:21628001:A:G	50	98	0.99	0.443
16:21628389:A:C	50	92	0.97	0.2647
16:21628774:A:G	50	100	0.99	0.3014
16:21629039:G:A	50	100	0.84	0.01362
16:21629722:T:C	50	100	0.99	0.01198
16:21630457:C:T	50	100	1	0.1325
16:21631133:T:C	50	100	0.98	0.1768
16:21631386:T:G	50	100	0.9	0.02415
16:21632156:A:G	50	100	0.99	0.4395
16:21632514:A:G	50	100	1	0.04775
16:21633896:G:A	50	98	0.84	0.04575
16:21633935:C:T	50	100	0.98	0.1318
16:21633971:A:G	50	100	0.98	0.0276
16:21634063:A:G	50	100	0.99	0.1445
16:21634113:G:A	50	100	0.92	0.02052
16:21634972:C:T	50	100	0.99	0.0118
16:21636022:T:C	50	100	0.92	0.1069
16:21636393:C:T	50	100	0.85	0.01235
16:21636448:T:C	50	98	0.99	0.4444
16:21636642:C:T	49	100	0.99	0.03903
16:21638132:A:G	50	100	0.89	0.02342
16:21638724:A:T	50	100	0.81	0.01271
16:21640204:T:C	50	98	0.99	0.441
16:21640531:A:C	50	98	0.8	0.05519
16:21640639:T:C	50	98	0.79	0.04702
16:21641399:A:G	50	100	0.92	0.1066
16:21641871:C:T	50	98	0.95	0.02269
16:21643048:A:T	50	100	0.98	0.1445
16:21643807:A:G	50	100	0.99	0.1445
16:21646945:C:T	50	94	0.97	0.2645
16:21647068:G:A	50	100	0.99	0.1443
16:21648434:G:A	50	100	0.91	0.01035
16:21649189:C:T	50	94	0.97	0.2649
16:21649956:G:A	49	100	0.91	0.01035
16:21651080:G:A	50	100	0.98	0.01253
16:21651662:C:T	50	100	0.87	0.01053
16:21652112:C:G	50	100	0.99	0.01162
16:21652474:G:A	50	100	0.99	0.1694
16:21653156:A:G	50	100	0.97	0.01816
16:21653401:A:C	50	100	0.98	0.0276
16:21653790:A:G	50	98	0.78	0.04702
16:21654073:G:A	50	98	0.91	0.01126
16:21654543:T:A	50	100	0.98	0.1202
16:21654576:T:C	50	100	0.99	0.3101
16:21654995:A:G	50	96	0.96	0.2309
16:21655022:G:A	50	100	0.99	0.1688
16:21657106:T:G	50	100	0.92	0.02215
16:21658162:C:G	50	100	0.99	0.1445
16:21658258:A:T	50	100	0.99	0.1422
16:21659175:C:G	50	100	0.99	0.1324
16:21659535:G:T	50	98	0.85	0.02723
16:21660165:T:C	50	100	0.99	0.1344
16:21661271:T:A	50	100	0.82	0.01253
16:21662500:T:C	50	100	0.98	0.1837
16:21662568:C:T	50	98	0.98	0.2649
16:21663066:C:T	50	100	0.98	0.01416
16:21663311:C:T	50	98	0.84	0.04321
16:21665013:T:C	50	92	0.92	0.01598
16:21665067:T:C	50	100	0.98	0.0354
16:21665284:G:T	50	100	0.94	0.0138
16:21665705:C:T	50	96	0.97	0.1287
16:21666102:A:C	50	90	0.94	0.3337
16:21666748:C:T	50	98	0.91	0.2898
16:21667465:T:C	50	98	0.89	0.1888
16:21667478:C:G	50	100	0.95	0.04448
16:21668117:G:T	50	98	0.97	0.02251
16:21668251:G:A	50	100	0.99	0.03032
16:21668669:T:C	49	98	0.94	0.2928
16:21669172:C:T	50	98	0.98	0.2466
16:21669357:C:A	50	100	0.94	0.01834
16:21669392:C:A	50	98	0.98	0.1521
16:21671041:G:C	50	100	0.87	0.01507
16:21672345:G:A	50	98	0.9	0.02687
16:21672360:C:T	50	100	0.96	0.0345
16:21672448:C:A	50	100	0.98	0.244
16:21673141:C:G	50	100	0.96	0.02269
16:21673709:C:T	50	98	0.97	0.2141
16:21673852:T:C	50	98	0.97	0.4951
16:21674374:A:G	50	100	0.98	0.2807
16:21675011:T:C	50	100	0.92	0.01961
16:21675572:C:T	50	100	0.99	0.2805
16:21675787:A:G	50	100	0.99	0.2805
16:21676420:A:C	50	100	0.99	0.2809
16:21677423:A:G	50	100	0.99	0.2807
16:21677543:G:A	50	100	0.96	0.01997
16:21678123:A:T	50	100	0.99	0.2867
16:21678250:A:T	50	100	0.84	0.0118
16:21678454:G:A	50	98	0.94	0.136
16:21678470:T:A	50	96	0.92	0.2578
16:21678558:T:A	50	100	0.96	0.1358
16:21679238:G:A	50	98	0.98	0.2803
16:21679464:C:T	50	100	0.98	0.2805
16:21679721:T:C	50	100	0.96	0.03885
16:21679756:C:T	50	100	0.99	0.2805
16:21680150:C:A	50	100	0.98	0.2801
16:21680256:A:G	50	94	0.89	0.08097
16:21680266:G:C	50	100	0.98	0.2859
16:21680624:A:G	50	100	0.98	0.2874
16:21681343:T:C	50	100	0.9	0.1412
16:21683329:C:T	50	100	0.98	0.02996
16:21685148:G:C	50	100	0.87	0.02905
16:21687086:C:T	50	100	0.98	0.02977
16:21687352:C:T	50	100	0.93	0.02033
16:21687628:C:T	50	98	0.95	0.03214
16:21690196:G:A	50	100	0.98	0.09713
16:21690379:G:T	50	100	0.75	0.03595
16:21690428:A:G	50	100	0.92	0.05011
16:21691140:C:T	50	100	0.94	0.1153
16:21691978:G:A	50	98	0.95	0.06028
16:21692185:G:A	50	98	0.97	0.1712
16:21692250:T:C	50	100	0.95	0.114
16:21692498:T:C	50	100	0.96	0.03903
16:21693999:A:G	50	98	0.96	0.1638
16:21694164:G:A	50	98	0.96	0.01943
16:21694346:G:T	50	100	0.88	0.0138
16:21694516:T:A	50	94	0.9	0.2594
16:21694691:T:C	50	98	0.96	0.2019
16:21695234:C:G	47	100	0.88	0.0138
16:21695359:C:T	50	100	0.74	0.01452
16:21695887:A:T	42	95.2	0.62	0.03595
16:21695889:A:T	40	80	0.8	0.2999
16:21695893:T:A	42	95.2	0.84	0.08606
16:21696858:A:G	50	100	0.97	0.01507
16:21697487:G:A	50	100	0.91	0.02015
16:21697488:C:T	50	100	0.91	0.02033
16:21698986:T:C	50	98	0.96	0.2179
16:21699328:A:G	50	100	0.91	0.03958
16:21699357:C:T	50	98	0.94	0.2177
16:21699767:A:T	50	100	0.95	0.3658
16:21699775:C:T	50	100	0.96	0.366
16:21700530:G:C	50	100	0.96	0.3564
16:21701422:G:A	50	100	0.94	0.2707
16:21702917:G:A	50	100	0.96	0.2175
16:21703635:A:G	50	100	0.88	0.05229
16:21703787:C:G	50	100	0.93	0.1331
16:21704931:C:T	50	100	0.99	0.01489
16:21705283:C:T	50	100	0.92	0.01616
16:21705762:G:T	50	100	0.97	0.03341
16:21706161:T:C	50	100	0.99	0.01507
16:21706637:C:T	50	100	0.88	0.0354
16:21706686:C:T	50	100	0.92	0.02651
16:21706848:A:T	48	93.8	0.97	0.03068
16:21706941:G:A	50	100	0.98	0.03595
16:21707309:C:T	50	100	1	0.02487
16:21708087:G:A	50	100	0.93	0.1478
16:21708519:T:A	50	100	0.97	0.03577
16:21708579:G:A	50	100	0.99	0.06118
16:21709216:T:G	50	100	0.99	0.06954
16:21709341:C:T	50	100	1	0.02524
16:21709693:A:G	50	100	0.99	0.0699
16:21709871:G:A	50	100	0.99	0.01507
16:21710172:G:T	50	100	0.96	0.01525
16:21710521:C:T	50	100	1	0.02505
16:21711162:G:A	50	100	1	0.02505
16:21712007:T:C	50	100	1	0.02505
16:21712148:G:A	50	100	0.98	0.03577
16:21712228:G:A	50	100	0.92	0.03486
16:21712369:A:G	50	100	0.92	0.1233
16:21712513:T:C	50	100	0.96	0.06554
16:21713054:C:T	50	100	0.81	0.05047
16:21713598:T:A	50	100	0.97	0.1451
16:21714304:C:T	45	100	0.73	0.06209
16:21714332:C:T	48	100	0.86	0.1111
16:21714336:T:C	48	87.5	0.66	0.0394
16:21714340:T:C	47	91.5	0.62	0.02869
16:21714498:C:T	50	88	0.88	0.4851
16:21715408:G:T	50	100	1	0.02505
16:21715443:G:T	50	78	0.91	0.1763
16:21716320:G:C	50	100	0.97	0.1442
16:21716768:G:C	50	100	1	0.02505
16:21716808:G:T	50	94	0.92	0.3785
16:21717069:C:T	50	98	0.94	0.063
16:21717747:T:C	50	100	0.94	0.2426
16:21717893:C:T	50	100	0.95	0.2685
16:21718338:G:T	50	100	0.95	0.03268
16:21718794:T:C	50	96	0.94	0.06645
16:21719128:C:T	50	96	0.83	0.4259
16:21719799:G:A	50	100	0.85	0.08188
16:21720224:G:A	50	98	0.96	0.03214
16:21720994:C:A	50	100	0.85	0.01961
16:21721135:G:T	50	100	0.9	0.08206
16:21721182:T:C	50	98	0.98	0.04267
16:21721254:C:T	48	100	0.87	0.07716
16:21721515:A:G	50	100	0.88	0.08224
16:21721816:T:C	49	100	0.93	0.3724
16:21722021:C:T	50	100	0.96	0.1371
16:21722073:C:A	49	93.9	0.92	0.2235
16:21722077:A:C	49	95.9	0.92	0.2235
16:21722390:G:A	46	100	0.94	0.3631
16:21722412:G:A	46	100	0.97	0.1187
16:21723096:A:G	50	100	0.97	0.2435
16:21723617:A:G	50	100	0.99	0.1345
16:21724258:G:C	50	100	0.99	0.3544
16:21724420:G:T	50	100	0.99	0.22
16:21724679:A:T	50	100	0.99	0.1336
16:21724780:A:T	50	94	0.88	0.4729
16:21725190:C:T	50	100	0.99	0.22
16:21726047:T:C	50	100	0.94	0.01888
16:21726093:T:C	50	100	0.99	0.1342
16:21726187:G:C	50	100	0.99	0.134
16:21726305:G:A	50	100	0.99	0.3653
16:21726984:G:A	50	100	0.99	0.134
16:21726988:G:A	50	100	0.99	0.134
16:21727163:T:C	50	100	0.99	0.3738
16:21727666:G:C	50	100	0.96	0.4305
16:21727671:G:A	50	100	0.9	0.0699
16:21727700:C:T	50	100	0.99	0.3546
16:21728052:A:G	50	100	0.98	0.1761
16:21728109:T:C	50	100	0.99	0.3548
16:21728953:C:T	50	100	0.98	0.22
16:21729913:G:A	50	98	0.9	0.03722
16:21730858:C:T	50	92	0.97	0.134
16:21731221:T:C	50	100	0.98	0.3538
16:21731369:T:C	50	100	0.95	0.05755
16:21732121:A:G	50	100	0.96	0.1756
16:21732271:C:A	50	100	0.99	0.1333
16:21732427:C:T	50	98	0.98	0.1331
16:21732441:A:G	50	98	0.98	0.1334
16:21732584:A:G	50	100	0.8	0.01089
16:21732749:T:G	50	96	0.96	0.1367
16:21733158:G:C	43	100	0.85	0.01979
16:21733401:C:T	50	98	0.75	0.06264
16:21733410:C:G	50	100	0.89	0.06845
16:21733437:G:C	50	98	0.96	0.2932
16:21733458:C:T	50	98	0.96	0.175
16:21733503:T:C	50	100	0.79	0.01961
16:21733552:C:T	50	100	0.75	0.02705
16:21734379:A:G	48	87.5	0.96	0.1329
16:21734844:A:G	50	100	0.98	0.04303
16:21735098:A:G	50	98	0.91	0.03359
16:21735321:G:A	50	96	0.94	0.1741
16:21735622:G:T	50	96	0.97	0.362
16:21735902:A:G	50	100	0.96	0.1325
16:21736235:C:T	50	92	0.94	0.345
16:21736417:A:G	50	100	0.88	0.06899
16:21736456:G:A	50	88	0.7	0.07607
16:21736703:T:C	50	100	0.94	0.1347
16:21738353:G:C	49	77.6	0.91	0.2137
16:21738367:G:A	46	84.8	0.89	0.1674
16:21738402:G:A	50	78	0.93	0.3479
16:21738449:G:A	50	78	0.93	0.345
16:21744337:G:A	50	100	0.9	0.01634
16:21744382:T:C	50	84	0.77	0.06028
16:21746658:T:C	41	97.6	0.63	0.01035
16:21746749:G:T	45	93.3	0.63	0.04031
16:21746804:G:A	49	83.7	0.66	0.04303
16:21746892:C:T	50	84	0.74	0.05047
16:21746941:C:G	50	86	0.76	0.05447
16:21747149:T:C	47	95.7	0.62	0.02669
16:21747163:G:C	46	82.6	0.81	0.1903
16:21747729:T:G	50	90	0.82	0.06754
16:21747793:T:C	50	88	0.83	0.065
16:21747795:T:C	50	96	0.82	0.03268
16:21747888:A:G	50	88	0.85	0.06863
16:21747934:C:T	49	89.8	0.84	0.06954
16:21748333:C:T	29	93.1	0.73	0.07081
16:21748436:T:G	28	100	0.71	0.0748
16:21749642:G:A	50	100	0.89	0.01779
16:21750183:A:G	50	88	0.83	0.08152
16:21750185:C:T	50	88	0.82	0.08152
16:21750265:C:T	49	89.8	0.8	0.08025
16:21750344:G:A	50	88	0.81	0.08224
16:21750353:T:C	49	87.8	0.83	0.08224
16:21752232:A:G	46	93.5	0.81	0.0837
16:21754064:C:A	50	86	0.8	0.1206
16:21754066:C:A	50	78	0.73	0.2308
16:21754380:G:A	40	97.5	0.72	0.01035
16:21756265:T:C	50	94	0.95	0.1189
16:21756368:C:A	50	82	0.7	0.04067
16:21756548:C:T	50	94	0.93	0.1712
16:21757975:C:T	50	96	0.75	0.02614
16:21758298:G:A	48	89.6	0.88	0.1801
16:21758630:A:G	48	83.3	0.91	0.1307
16:21759045:A:G	50	100	0.98	0.132
16:21759084:G:A	50	96	0.94	0.1407
16:21759140:A:G	50	100	0.92	0.01362
16:21759148:C:A	50	100	0.97	0.1322
16:21759695:A:G	50	92	0.96	0.3595
16:21759858:C:T	49	93.9	0.95	0.1351
16:21760222:C:T	50	100	0.73	0.02832
16:21760390:C:T	50	100	0.99	0.04666
16:21760587:A:G	50	90	0.94	0.3557
16:21760758:A:G	50	94	0.97	0.1227
16:21762586:T:C	43	93	0.81	0.1167
16:21763216:G:T	50	98	0.63	0.01289
16:21763431:A:G	50	100	0.95	0.1218
16:21763790:A:G	48	77.1	0.9	0.2899
16:21764020:G:T	50	92	0.85	0.1558
16:21764238:G:A	50	88	0.7	0.0158
16:21764905:G:C	50	100	0.96	0.1296
16:21765476:T:C	50	98	0.87	0.07226
16:21767306:A:G	50	98	0.93	0.268
16:21767599:C:T	50	78	0.94	0.4601
16:21767616:G:A	50	76	0.82	0.04956
16:21767954:G:A	50	100	0.94	0.03395
16:21769321:G:A	50	100	0.96	0.1275
16:21769335:A:G	50	100	0.96	0.1276
16:21769525:C:T	50	90	0.86	0.1619
16:21769902:G:A	47	100	0.82	0.04031
16:21771449:A:C	50	100	0.86	0.01089
16:21771840:G:A	50	98	0.9	0.04847
16:21771996:C:T	50	100	0.92	0.1329
16:21772099:A:G	50	98	0.88	0.2709
16:21772960:G:A	50	96	0.77	0.03667
16:21772976:G:A	50	84	0.79	0.01344
16:21773032:G:A	50	96	0.84	0.06227
16:21773169:T:G	50	88	0.73	0.06754
16:21773405:T:C	50	90	0.75	0.03885
16:21773423:G:A	50	90	0.75	0.05428
16:21773441:A:G	50	92	0.89	0.1747
16:21773457:A:G	50	100	1	0.04829
16:21773889:T:G	50	98	0.94	0.1302
16:21773979:A:G	50	96	0.82	0.06227
16:21774293:G:A	50	100	0.87	0.01924
16:21774915:T:C	48	87.5	0.71	0.04194
16:21774997:T:G	47	91.5	0.73	0.09804
16:21775118:C:A	50	94	0.94	0.1309
16:21775674:A:G	50	98	0.92	0.1307
16:21775795:A:G	48	97.9	0.88	0.06845
16:21776532:G:C	49	100	0.94	0.05084
16:21776592:A:C	49	89.8	0.8	0.2179
16:21776616:A:G	49	98	0.8	0.02941
16:21777587:G:A	49	91.8	0.71	0.09277
16:21777772:T:G	42	92.9	0.68	0.05955
16:21781462:G:A	49	93.9	0.88	0.2264
16:21783909:G:A	50	100	0.94	0.1215
16:21791302:A:G	41	90.2	0.81	0.2574
16:21794080:T:C	50	100	0.94	0.05156
16:21794638:C:A	49	98	0.95	0.0748
16:21794896:T:C	50	98	0.96	0.05192
16:21795144:G:C	50	100	0.98	0.1264
16:21795562:C:G	50	96	0.97	0.2711
16:21797012:C:T	45	91.1	0.91	0.4746
16:21797358:T:C	50	98	0.96	0.07444
16:21797436:A:G	50	100	0.96	0.01398
16:21797631:C:T	50	100	0.94	0.05683
16:21797693:G:T	50	98	0.97	0.2721
16:21797846:G:A	50	98	0.95	0.07516
16:21798145:C:T	48	100	0.96	0.01398
16:21799941:A:G	43	95.3	0.98	0.1276
16:21800632:T:G	50	100	0.87	0.01126
16:21800846:A:T	50	98	0.98	0.2148
16:21801130:C:T	49	100	0.91	0.0305
16:21803141:G:A	50	100	0.96	0.05211
16:21803779:C:T	50	98	0.99	0.1276
16:21804783:C:G	49	100	0.89	0.0394
16:21804941:G:A	50	100	0.96	0.0561
16:21805050:C:T	49	100	0.96	0.05646
16:21805063:A:G	49	100	0.99	0.2698
16:21805706:T:C	50	98	0.88	0.1167
16:21805790:G:A	50	100	0.75	0.04194
16:21806340:A:C	50	100	0.99	0.2135
16:21806790:C:T	50	100	0.96	0.05628
16:21806971:A:C	50	100	1	0.07317
16:21807302:C:A	49	91.8	0.99	0.2698
16:21807851:T:G	50	100	0.91	0.01089
16:21808324:C:A	50	100	1	0.1327
16:21808815:G:A	50	100	0.88	0.05901
16:21809326:G:A	50	100	0.86	0.03776
16:21809747:G:A	50	100	0.99	0.2696
16:21809880:G:A	50	100	0.99	0.144
16:21809942:C:T	50	100	0.96	0.05574
16:21811148:A:G	50	100	0.95	0.4742
16:21811406:A:G	50	100	0.98	0.2696
16:21811705:T:A	50	100	0.98	0.08007
16:21811835:A:G	48	100	0.92	0.07117
16:21812340:A:C	50	100	0.98	0.07988
16:21812408:G:A	50	100	1	0.02633
16:21813842:C:T	50	100	0.85	0.03395
16:21814097:C:G	50	100	0.99	0.2141
16:21814410:A:G	49	100	0.98	0.2698
16:21815821:G:A	50	100	0.93	0.01598
16:21815935:C:T	50	98	0.83	0.05683
16:21816226:G:C	50	100	0.82	0.01071
16:21816344:G:A	50	100	0.99	0.2133
16:21817001:T:C	50	100	0.81	0.04484
16:21817252:C:A	50	100	0.97	0.05229
16:21818112:T:C	50	100	0.97	0.05247
16:21819305:C:A	50	98	0.98	0.2148
16:21819327:A:G	50	98	0.9	0.07317
16:21819434:G:A	50	98	0.64	0.01344
16:21819741:C:G	50	100	0.97	0.05828
16:21819963:C:T	50	98	0.93	0.05174
16:21820073:T:G	49	95.9	0.8	0.04194
16:21820231:C:G	50	100	0.81	0.01325
16:21820304:G:C	50	100	0.97	0.05247
16:21821890:C:A	50	100	0.82	0.01924
16:21822117:G:A	50	96	0.96	0.1507
16:21822834:G:A	50	96	0.96	0.1144
16:21823493:A:G	50	100	0.97	0.02578
16:21823921:T:A	50	98	0.97	0.02578
16:21825793:C:T	50	96	0.85	0.03686
16:21825933:C:T	50	100	0.96	0.02542
16:21825982:C:T	50	96	0.93	0.2084
16:21826533:G:A	50	100	0.89	0.02633
16:21828019:A:G	50	96	0.8	0.07008
16:21829160:A:G	50	100	0.95	0.0167
16:21829545:G:T	46	95.7	0.93	0.1138
16:21830144:C:G	49	100	0.96	0.02633
16:21830660:T:C	47	93.6	0.93	0.1538
16:21830876:T:G	50	90	0.88	0.112
16:21830911:C:T	50	100	0.89	0.02288
16:21831113:C:A	50	98	0.89	0.05755
16:21831302:G:C	49	95.9	0.88	0.02723
16:21831436:C:T	48	97.9	0.78	0.01325
16:21832609:G:A	35	91.4	0.88	0.1107
16:21832649:G:T	38	94.7	0.81	0.05628
16:21833043:C:T	50	100	0.86	0.06572
16:21833184:T:C	50	100	0.84	0.03522
16:21833223:A:G	48	89.6	0.74	0.1106
16:21833445:G:A	49	95.9	0.83	0.08351
16:21833484:C:A	49	100	0.89	0.02451
16:21833503:G:A	49	95.9	0.86	0.1066
16:21833623:A:G	48	79.2	0.65	0.1785
16:21833637:G:C	49	87.8	0.71	0.1581
16:21833733:G:A	50	100	0.69	0.04121
16:21833804:T:G	49	89.8	0.68	0.0167
16:21850379:G:A	50	94	0.69	0.0276
16:21860630:G:C	48	97.9	0.65	0.02033
16:21860716:G:C	50	94	0.61	0.01924
16:21860789:G:A	50	98	0.73	0.02487
16:21860989:T:C	48	89.6	0.61	0.08261
16:21861702:G:T	48	91.7	0.81	0.06663
16:21861929:T:G	50	98	0.71	0.05773
16:21864031:G:A	49	98	0.85	0.01289
16:21864418:C:T	47	93.6	0.77	0.06373
16:21864985:G:A	48	91.7	0.65	0.02687
16:21865057:C:T	50	94	0.74	0.04866
16:21865086:T:C	50	86	0.63	0.0354
16:21865831:G:A	49	98	0.75	0.03232
16:21868401:C:T	50	90	0.73	0.065
16:21868417:C:A	50	90	0.82	0.06699
16:21870535:T:G	44	97.7	0.68	0.01235
16:21874218:G:A	48	89.6	0.82	0.1053
16:21874833:C:G	50	90	0.68	0.02106
16:21875296:G:A	50	88	0.69	0.02905
16:21875485:C:T	49	89.8	0.7	0.02033
16:21875904:C:T	48	95.8	0.83	0.03885
16:21878251:G:A	50	94	0.81	0.05955
16:21878307:C:T	50	88	0.72	0.05102
16:21879423:C:T	50	92	0.73	0.07534
16:21884895:G:A	50	100	0.74	0.03286
16:21885114:A:T	49	95.9	0.88	0.213
16:21885437:G:A	50	90	0.74	0.05011
16:21885954:T:C	50	100	0.76	0.063
16:21885988:T:A	50	100	0.7	0.02233
16:21885996:C:T	50	98	0.92	0.4464
16:21886685:C:T	50	100	0.87	0.03214
16:21889934:G:C	49	91.8	0.86	0.08588
16:21889986:T:C	50	98	0.89	0.08878
16:21890682:C:T	50	100	0.98	0.01344
16:21890851:C:T	50	96	0.89	0.08914
16:21890926:A:C	50	100	0.93	0.01071
16:21890929:C:A	49	93.9	0.87	0.08769
16:21890954:C:A	50	98	0.86	0.03722
16:21891229:C:T	50	100	0.84	0.01725
16:21891272:A:G	50	98	0.89	0.1044
16:21891284:G:A	50	98	0.9	0.1031
16:21891366:G:C	49	87.8	0.88	0.104
16:21891595:G:A	50	100	0.87	0.03976
16:21893188:C:T	32	96.9	0.78	0.03431
16:21893960:A:G	49	89.8	0.88	0.232
16:21893980:A:C	49	91.8	0.92	0.1382
16:21893995:G:A	50	98	0.93	0.02415
16:21894106:T:C	46	89.1	0.7	0.05628
16:21894273:A:C	49	93.9	0.78	0.02106
16:21894283:T:A	49	95.9	0.91	0.1144
16:21894293:T:A	45	88.9	0.65	0.02052
16:21894298:A:T	50	100	0.71	0.01634
16:21894302:A:T	50	92	0.87	0.2006
16:21894364:G:T	49	98	0.86	0.03431
16:21895489:T:G	50	96	0.88	0.3676
16:21895517:G:A	50	96	0.91	0.1082
16:21897322:G:A	50	100	0.75	0.0207
16:21897617:G:A	41	90.2	0.92	0.1137
16:21899181:T:C	50	100	0.89	0.02832
16:21899318:G:A	50	98	0.92	0.09132
16:21899342:T:G	50	94	0.89	0.1064
16:21899433:A:G	50	98	0.85	0.04575
16:21900924:C:G	49	83.7	0.63	0.03486
16:21901062:C:T	48	93.8	0.67	0.02614
16:21901245:A:G	34	100	0.83	0.0118
16:21904777:C:T	49	100	0.69	0.03359
16:21904778:G:A	50	84	0.77	0.03958
16:21920212:A:C	48	89.6	0.74	0.09786
16:21923082:G:A	49	85.7	0.82	0.3034
16:21926988:T:C	48	89.6	0.67	0.01271
16:21931834:A:T	50	100	0.95	0.04285
16:21932039:T:C	50	100	0.92	0.0138
16:21932295:G:A	50	98	0.99	0.08715
16:21932313:G:T	50	100	0.9	0.0532
16:21933116:C:G	43	95.3	0.99	0.09386
16:21934093:A:C	50	98	0.94	0.06826
16:21934337:T:G	50	100	1	0.08733
16:21934625:G:A	50	100	0.99	0.09314
16:21934694:T:C	50	98	0.74	0.0118
16:21934715:A:G	50	100	1	0.08769
16:21934868:C:G	50	100	1	0.01289
16:21935155:G:C	47	95.7	0.71	0.01398
16:21935379:G:T	50	100	1	0.09314
16:21935909:C:T	50	98	0.99	0.04212
16:21936265:G:A	50	100	1	0.01216
16:21936424:C:T	50	100	0.94	0.1038
16:21936466:C:T	50	98	0.99	0.04212
16:21937801:A:G	50	98	0.97	0.2389
16:21940094:G:A	50	100	0.98	0.4544
16:21940361:C:T	50	100	1	0.0935
16:21942127:C:T	50	100	1	0.09368
16:21944043:T:C	50	100	0.92	0.09277
16:21944212:G:A	50	100	0.98	0.08987
16:21944224:C:T	50	100	1	0.08787
16:21944246:T:C	50	100	0.98	0.08987
16:21945136:T:C	50	100	0.9	0.0354
16:21945476:C:G	50	98	0.99	0.3439
16:21945932:G:C	50	100	0.98	0.02015
16:21945948:T:G	50	100	0.98	0.07825
16:21946057:T:C	50	100	1	0.09423
16:21947164:C:T	50	100	0.92	0.01452
16:21948095:A:T	50	100	0.91	0.01761
16:21948318:G:A	50	100	0.96	0.0492
16:21948817:G:A	50	100	1	0.08733
16:21949595:A:G	50	100	0.96	0.04884
16:21949723:G:A	50	100	0.91	0.01743
16:21950616:C:G	50	98	1	0.04248
16:21951882:A:C	50	100	0.97	0.04884
16:21952043:T:C	50	100	0.98	0.06681
16:21952269:G:C	50	100	1	0.08733
16:21952303:C:T	50	100	1	0.08733
16:21953049:C:A	50	100	0.99	0.01997
16:21955043:A:G	50	100	1	0.04739
16:21955253:C:G	50	100	1	0.337
16:21955548:C:T	50	100	1	0.3371
16:21955986:C:G	48	100	1	0.3371
16:21956494:A:G	50	100	1	0.08733
16:21957774:A:G	50	100	1	0.08733
16:21959225:T:C	50	100	0.97	0.04847
16:21960820:A:G	50	100	1	0.04757
16:21960948:C:T	50	100	0.99	0.03776
16:21962813:C:A	49	100	1	0.03032
16:21964094:T:C	50	100	0.94	0.0699
16:21964131:G:A	50	100	1	0.0118
16:21964406:G:C	50	100	1	0.04757
16:21965069:A:C	50	100	0.99	0.09695
16:21965441:G:A	50	98	0.96	0.01943
16:21966161:T:A	50	82	0.93	0.06028
16:21967012:T:C	50	100	0.98	0.03722
16:21967278:A:C	50	98	1	0.03867
16:21967500:G:A	50	100	0.98	0.09096
16:21967779:T:A	50	100	0.99	0.01452
16:21967976:G:A	50	100	1	0.04757
16:21968054:T:C	50	100	0.94	0.01471
16:21968532:A:G	50	98	1	0.03813
16:21969390:C:T	50	100	0.98	0.07934
16:21969792:C:A	50	100	1	0.3375
16:21971214:A:G	50	100	1	0.04285
16:21971615:G:A	50	100	0.98	0.07298
16:21972461:C:T	50	100	0.99	0.01271
16:21973156:G:A	50	100	0.97	0.04956
16:21974165:G:T	50	98	0.88	0.02959
16:21976160:G:C	50	100	1	0.03831
16:21976654:G:A	50	100	1	0.03032
16:21978557:C:A	50	100	1	0.126
16:21979439:T:C	50	100	1	0.4513
16:21983090:G:A	50	100	1	0.05356
16:21983737:T:A	50	100	1	0.04884
16:21983826:A:G	50	100	1	0.05356
16:21984180:G:A	50	100	0.94	0.02342
16:21986230:C:T	50	100	1	0.2102
16:21986513:T:C	50	100	1	0.3386
16:21987680:G:T	50	100	1	0.01162
16:21988460:A:G	50	100	1	0.04811
16:21988523:T:G	50	100	1	0.03794
16:21993319:G:A	50	100	1	0.06481
16:21997123:C:T	49	100	1	0.01271
16:21998436:G:T	50	100	1	0.04829
16:21998480:G:A	50	100	1	0.1387
16:21998606:C:T	50	100	1	0.03504
16:21999801:C:T	50	100	1	0.3558
16:22000056:A:C	50	100	0.91	0.01634
16:22000651:C:A	50	98	0.97	0.01507
16:22000768:G:C	50	100	1	0.05374
16:22000780:C:T	50	100	1	0.01271
16:22001434:C:A	50	98	1	0.08624
16:22001927:C:G	50	100	0.87	0.01325
16:22003183:C:T	50	100	1	0.01344
16:22003308:A:G	50	100	0.79	0.01035
16:22003321:G:A	50	100	1	0.3653
16:22003330:G:A	50	100	0.96	0.01561
16:22004025:C:T	50	96	0.96	0.04611
16:22004108:G:T	50	100	0.99	0.03177
16:22004312:A:G	50	100	0.96	0.01561
16:22004827:C:T	50	100	1	0.08733
16:22004828:G:A	50	100	1	0.0394
16:22005796:C:T	50	100	1	0.01344
16:22006744:G:A	50	100	1	0.4602
16:22007394:T:C	50	100	0.86	0.01434
16:22007524:T:C	50	100	1	0.1398
16:22009407:A:G	50	100	1	0.4602
16:22009966:G:C	50	100	0.9	0.01089
16:22011196:T:C	50	100	1	0.0394
16:22011886:T:C	50	98	1	0.3515
16:22012282:G:A	50	100	0.99	0.03141
16:22012817:T:G	50	100	0.9	0.01253
16:22013888:G:C	49	100	1	0.05374
16:22013976:A:G	50	100	1	0.01561
16:22014082:A:C	50	100	1	0.1398
16:22015797:A:G	50	100	0.95	0.01307
16:22016127:A:G	50	100	0.92	0.02741
16:22017484:G:T	50	100	1	0.04902
16:22019591:G:A	50	100	1	0.07571
16:22019913:T:A	50	100	0.97	0.04031
16:22020004:G:A	50	100	0.92	0.04339
16:22020371:T:C	49	98	1	0.3517
16:22021405:T:C	50	100	1	0.0394
16:22021806:A:T	50	100	0.86	0.03431
16:22022710:G:C	50	100	1	0.07571
16:22022716:G:A	50	100	1	0.07571
16:22023814:C:T	50	100	1	0.04811
16:22023845:C:T	50	100	0.96	0.04139
16:22024130:A:G	50	98	0.88	0.0256
16:22024170:G:C	50	100	0.97	0.02415
16:22024512:T:G	50	100	1	0.07571
16:22026365:C:T	50	98	1	0.1398
16:22027245:T:C	50	100	1	0.04811
16:22027936:C:T	50	100	1	0.1342
16:22030498:A:G	50	100	1	0.01271
16:22031805:C:T	50	100	0.96	0.07298
16:22032113:G:A	50	100	1	0.07534
16:22032314:C:T	50	100	1	0.07534
16:22032747:C:G	50	100	1	0.0345
16:22033159:A:T	50	100	1	0.03141
16:22033289:G:A	50	100	1	0.07534
16:22034722:T:G	49	100	0.99	0.06391
16:22034813:A:G	50	98	0.97	0.03849
16:22035224:G:A	50	100	0.99	0.04902
16:22036158:G:A	50	100	1	0.07534
16:22036602:C:T	50	100	1	0.03885
16:22036682:A:G	50	100	0.88	0.01471
16:22036979:A:G	50	100	0.93	0.01616
16:22038055:G:A	50	100	1	0.1342
16:22038592:T:G	50	100	1	0.1398
16:22040682:A:T	50	100	1	0.3577
16:22040919:G:A	50	100	0.99	0.07571
16:22042451:A:G	50	100	1	0.01344
16:22043485:G:A	50	100	1	0.04847
16:22043753:A:C	49	100	1	0.04847
16:22043754:G:C	49	100	1	0.04847
16:22044100:C:A	50	100	0.98	0.0394
16:22044106:A:G	50	100	0.91	0.01598
16:22044261:A:G	50	100	1	0.07553
16:22044749:T:G	50	100	1	0.04847
16:22045070:G:A	50	100	1	0.07553
16:22045140:G:A	50	100	0.96	0.01888
16:22047001:C:A	50	100	1	0.01271
16:22047275:T:C	50	100	1	0.05392
16:22047487:G:A	50	100	1	0.03976
16:22047743:A:G	50	100	1	0.0541
16:22047848:A:G	50	100	1	0.05374
16:22048103:T:C	50	100	1	0.03141
16:22048923:G:T	50	100	1	0.01035
16:22049167:C:T	50	100	0.8	0.01725
16:22049223:C:G	50	100	0.94	0.04412
16:22049337:G:A	50	96	0.96	0.01743
16:22050724:A:T	50	100	0.99	0.1391
16:22051342:G:A	50	100	1	0.3586
16:22051998:A:T	50	100	1	0.05392
16:22052396:T:C	50	100	1	0.4657
16:22052977:C:T	50	98	1	0.0394
16:22053074:A:C	50	100	0.98	0.4123
16:22056496:G:C	50	100	1	0.03468
16:22058661:G:T	50	100	1	0.14
16:22059275:C:T	50	100	1	0.4601
16:22059798:G:A	50	100	1	0.05374
16:22060316:T:C	50	100	1	0.05392
16:22060441:A:G	50	100	1	0.05374
16:22060895:A:G	50	100	1	0.03141
16:22061882:A:C	50	100	1	0.01126
16:22062787:G:A	50	100	1	0.3531
16:22063225:C:T	50	100	1	0.04811
16:22066624:G:C	50	100	1	0.1402
16:22067793:C:T	50	100	0.96	0.01725
16:22068237:A:G	50	100	0.95	0.1024
16:22069733:A:C	50	100	1	0.05392
16:22070404:G:A	50	100	1	0.03141
16:22070552:A:G	50	100	0.99	0.3627
16:22070765:G:A	50	100	0.99	0.01307
16:22071065:T:A	50	100	0.99	0.07553
16:22071566:T:C	50	100	0.99	0.3627
16:22072140:G:C	50	100	1	0.05265
16:22072566:G:C	50	100	0.99	0.3626
16:22072708:A:T	50	100	1	0.01344
16:22072753:C:T	50	100	1	0.1349
16:22073022:G:A	50	100	1	0.3591
16:22073555:T:G	50	100	0.86	0.01144
16:22074809:T:A	50	100	0.98	0.1403
16:22076793:T:G	50	100	0.92	0.01471
16:22076955:T:C	50	100	0.82	0.01216
16:22077149:A:G	50	100	0.97	0.0345
16:22077546:G:A	50	98	0.89	0.06409
16:22078570:G:A	50	100	0.96	0.01725
16:22080746:A:C	50	98	0.99	0.01852
16:22083157:A:G	50	100	0.98	0.03377
16:22083277:G:A	50	100	0.97	0.01471
16:22083539:A:T	50	100	0.95	0.03105
16:22083585:T:A	50	100	1	0.0394
16:22086417:G:A	50	100	0.89	0.02832
16:22087341:T:C	50	98	0.96	0.02324
16:22087835:G:A	50	100	0.98	0.03885
16:22088415:G:A	50	100	0.98	0.07534
16:22091934:A:C	50	100	1	0.01598
16:22091986:A:T	50	100	0.99	0.0394
16:22092010:G:A	50	100	0.94	0.02451
16:22093813:G:A	50	100	1	0.01489
16:22094035:A:G	50	100	0.95	0.04884
16:22094276:C:T	50	100	0.99	0.1382
16:22094962:C:T	50	100	0.99	0.05356
16:22095970:G:A	50	100	0.97	0.02251
16:22096535:T:A	50	100	0.99	0.4602
16:22099451:T:G	50	98	0.91	0.01834
16:22100641:G:T	50	100	0.98	0.02215
16:22104022:G:A	50	98	0.92	0.02197
16:22104404:G:A	50	100	0.95	0.03304
16:22104567:T:C	50	98	0.9	0.01634
16:22105087:A:G	50	98	0.9	0.1414
16:22105334:C:T	50	100	0.9	0.01543
16:22105900:A:T	50	100	0.99	0.063
16:22106111:G:A	50	100	0.99	0.01235
16:22106582:G:A	50	100	0.98	0.05301
16:22107489:C:A	50	98	0.95	0.08388
16:22108583:G:A	50	100	0.99	0.01289
16:22109325:T:C	50	100	0.92	0.1211
16:22111622:T:C	50	100	0.97	0.3971
16:22111854:T:G	50	100	0.9	0.01598
16:22111906:T:A	50	100	0.92	0.01271
16:22112224:G:A	50	100	1	0.03722
16:22112382:C:A	50	100	0.96	0.04702
16:22113453:G:T	49	100	0.9	0.01017
16:22114080:T:C	50	100	0.99	0.01271
16:22115205:G:T	49	100	0.98	0.07607
16:22116731:T:G	50	98	0.95	0.05537
16:22116732:T:C	50	98	0.95	0.05537
16:22116832:T:G	50	98	0.96	0.0679
16:22118204:T:C	50	98	0.95	0.05501
16:22118672:C:T	50	98	0.87	0.04321
16:22119805:G:A	50	100	0.98	0.1338
16:22120211:T:C	50	100	0.88	0.01852
16:22120610:A:G	50	100	0.98	0.03613
16:22121896:T:C	50	100	0.99	0.07553
16:22122284:G:C	42	100	1	0.0236
16:22122676:T:C	50	100	0.9	0.01089
16:22122871:C:A	50	100	0.95	0.0679
16:22124103:T:C	50	98	0.96	0.05519
16:22124117:G:A	50	100	0.96	0.06754
16:22124150:A:C	50	100	0.99	0.4412
16:22124328:T:A	50	100	0.92	0.01325
16:22124378:C:T	50	100	0.85	0.01761
16:22125203:C:A	50	100	0.99	0.07843
16:22126282:G:A	50	100	0.96	0.1051
16:22126745:C:T	50	98	0.97	0.07625
16:22127692:C:T	50	100	0.92	0.01089
16:22128444:G:A	50	100	0.91	0.03341
16:22129579:C:T	50	100	0.95	0.02687
16:22129644:G:A	50	100	0.91	0.03867
16:22129723:G:A	50	100	0.99	0.118
16:22129952:A:T	50	100	0.99	0.471
16:22129956:G:A	50	100	0.99	0.471
16:22130582:C:T	50	100	0.97	0.0837
16:22130874:A:T	50	98	0.95	0.04448
16:22132583:T:C	50	100	0.9	0.01616
16:22132997:C:T	50	100	0.99	0.4733
16:22133468:A:G	50	98	0.99	0.4735
16:22134009:G:C	50	100	0.85	0.03123
16:22134663:T:C	50	100	0.97	0.06463
16:22136703:G:T	50	100	0.96	0.1521
16:22136901:A:G	50	100	0.94	0.04775
16:22137098:A:C	50	100	0.89	0.01216
16:22137099:A:G	50	98	0.95	0.08243
16:22137103:G:A	50	98	0.77	0.01888
16:22137224:C:T	50	100	0.94	0.07044
16:22137330:A:G	50	100	0.99	0.0285
16:22138588:T:C	50	100	0.98	0.06481
16:22138703:C:G	49	98	1	0.01307
16:22138917:G:C	50	100	1	0.01452
16:22139503:G:C	50	100	0.95	0.06972
16:22140914:A:G	50	100	0.94	0.07498
16:22141129:A:G	50	100	0.94	0.156
16:22142677:A:G	50	100	0.92	0.01089
16:22143971:C:T	50	100	1	0.01561
16:22144161:A:G	50	98	0.91	0.05283
16:22144308:A:G	50	96	0.95	0.2576
16:22144645:G:A	50	98	0.92	0.07026
16:22145358:G:T	50	100	0.97	0.0158
16:22145657:C:T	50	100	0.98	0.07516
16:22145661:A:G	50	100	0.98	0.07516
16:22145771:G:T	48	100	0.96	0.03903
16:22146261:C:A	50	100	0.98	0.02669
16:22146823:G:A	50	100	0.97	0.01561
16:22148372:G:A	50	100	0.99	0.01471
16:22148640:G:A	50	100	0.92	0.04212
16:22149100:A:G	50	100	0.96	0.01652
16:22149198:G:A	50	100	0.98	0.01035
16:22149459:G:A	50	100	0.87	0.01416
16:22149815:T:C	50	100	0.95	0.0532
16:22149864:A:T	50	100	1	0.01271
16:22149965:A:C	50	100	0.99	0.1166
16:22150349:C:T	50	100	0.92	0.04194
16:22150619:T:C	50	100	0.95	0.08079
16:22152094:C:T	50	100	0.98	0.01652
16:22154174:A:C	50	98	0.82	0.01779
16:22154940:G:A	42	100	0.91	0.06826
16:22155305:A:T	50	100	0.95	0.1505
16:22155655:A:C	50	100	0.98	0.01616
16:22157479:C:T	50	100	0.98	0.1225
16:22157787:T:C	50	100	0.99	0.04448
16:22158589:C:G	50	100	0.98	0.06264
16:22158802:A:G	50	100	0.93	0.04739
16:22158948:G:A	50	100	0.91	0.06245
16:22158975:A:T	50	100	0.98	0.01616
16:22159195:A:G	50	100	0.98	0.06318
16:22159428:G:A	50	100	0.98	0.01616
16:22160341:A:G	50	100	0.86	0.01616
16:22160387:C:T	50	100	0.99	0.01616
16:22160524:A:G	50	100	0.98	0.06354
16:22161096:T:C	50	100	0.97	0.0305
16:22161357:A:G	50	100	0.99	0.01616
16:22161540:G:T	50	100	0.92	0.1389
16:22161545:A:G	50	100	0.92	0.1396
16:22162547:C:G	50	100	0.91	0.08696
16:22162943:C:T	50	100	0.99	0.02596
16:22163368:G:C	50	100	1	0.01616
16:22163444:G:A	50	100	0.98	0.06373
16:22164033:A:T	50	100	0.94	0.09895
16:22164644:C:T	50	100	1	0.01616
16:22164711:G:A	50	100	0.8	0.01743
16:22165417:G:A	50	100	1	0.01616
16:22165909:C:T	48	100	0.99	0.1191
16:22166217:G:A	50	98	0.99	0.04394
16:22166278:T:C	50	98	0.99	0.04375
16:22166650:T:C	50	100	0.98	0.01398
16:22166889:C:T	50	100	0.99	0.04375
16:22166935:G:A	50	100	0.98	0.4779
16:22167173:T:G	42	95.2	0.62	0.02996
16:22167188:T:G	50	100	0.86	0.02723
16:22167482:G:A	50	100	0.94	0.06173
16:22168605:G:T	50	100	0.98	0.1193
16:22170092:C:T	50	98	0.74	0.0216
16:22170197:C:A	50	100	0.97	0.02796
16:22171146:G:A	50	100	0.86	0.0394
16:22171172:G:A	50	92	0.86	0.08315
16:22171334:G:A	50	98	0.94	0.126
16:22173018:T:C	50	98	0.91	0.09513
16:22173716:G:A	50	100	0.97	0.02741
16:22174492:C:G	50	100	0.96	0.0532
16:22174552:C:G	50	100	0.97	0.06736
16:22174939:C:T	50	100	0.97	0.02977
16:22174956:G:A	50	98	0.83	0.01071
16:22175238:C:T	50	100	0.98	0.4412
16:22175917:T:C	50	100	0.98	0.4468
16:22176327:C:T	50	100	1	0.0581
16:22176608:T:C	50	100	1	0.1031
16:22176782:A:G	50	100	0.99	0.293
16:22177095:T:A	50	100	0.96	0.08932
16:22177581:T:C	50	100	0.98	0.1269
16:22177998:G:C	50	100	1	0.02469
16:22178149:G:C	50	100	1	0.02469
16:22179380:G:A	50	100	1	0.0325
16:22179459:T:C	50	100	1	0.03431
16:22179504:A:G	50	100	0.99	0.06954
16:22179910:G:A	49	100	0.99	0.4214
16:22180467:G:A	50	96	0.82	0.01216
16:22181166:T:A	50	100	1	0.02469
16:22181316:C:T	50	100	0.98	0.05755
16:22181463:G:A	50	100	0.99	0.2861
16:22181575:G:A	50	100	1	0.1334
16:22183070:C:T	49	100	1	0.1336
16:22183237:C:T	50	100	1	0.02614
16:22183238:G:A	50	100	0.85	0.01507
16:22183282:C:T	50	98	0.87	0.01362
16:22183952:A:T	50	100	0.99	0.4116
16:22185162:A:C	50	100	0.99	0.4463
16:22185907:A:G	50	100	1	0.02487
16:22186367:C:T	50	100	1	0.02469
16:22187163:A:T	50	100	1	0.02469
16:22187187:G:A	50	100	1	0.03014
16:22187487:C:T	50	100	0.97	0.09659
16:22187664:A:G	50	100	1	0.4439
16:22187989:G:A	50	100	0.96	0.0561
16:22188004:A:G	50	100	0.99	0.4463
16:22188179:C:T	50	100	0.98	0.02397
16:22188403:T:C	50	100	0.99	0.2872
16:22188898:G:A	50	100	0.98	0.02088
16:22188910:T:C	50	100	1	0.02469
16:22189914:G:A	50	100	1	0.03014
16:22190606:C:T	50	100	1	0.02288
16:22191684:T:A	50	96	0.89	0.04521
16:22191831:T:C	50	100	1	0.02288
16:22192139:C:T	50	100	0.98	0.01216
16:22192403:A:G	50	100	1	0.02451
16:22192505:C:G	50	100	1	0.02342
16:22192627:C:T	50	100	0.99	0.2139
16:22193297:A:T	50	100	0.99	0.3068
16:22193298:A:T	50	100	0.99	0.4532
16:22193429:C:A	50	100	1	0.1107
16:22194037:C:G	50	100	0.99	0.02977
16:22194178:C:G	50	100	0.97	0.08497
16:22194232:C:T	50	100	0.93	0.05537
16:22194359:C:T	50	100	0.99	0.4519
16:22194413:G:A	50	100	1	0.07008
16:22194670:A:G	50	100	1	0.03431
16:22195375:A:G	50	100	0.99	0.4524
16:22195401:A:G	50	100	1	0.05519
16:22195620:T:G	50	100	0.99	0.4279
16:22195798:A:G	50	100	0.93	0.01961
16:22195800:C:T	50	100	1	0.1431
16:22195807:C:T	50	100	0.97	0.0866
16:22195818:G:A	50	100	1	0.4887
16:22195953:G:A	50	100	0.99	0.1429
16:22196275:G:A	50	100	1	0.01325
16:22197381:G:A	50	100	1	0.4267
16:22198329:T:C	50	98	1	0.285
16:22199206:T:A	50	100	1	0.01398
16:22199279:C:A	50	100	1	0.1412
16:22199352:A:G	50	100	0.97	0.03558
16:22199884:G:A	50	100	1	0.1412
16:22200330:G:A	50	100	0.94	0.01761
16:22200750:T:C	50	100	1	0.05519
16:22200879:A:G	50	96	1	0.01162
16:22200911:C:T	50	100	1	0.02397
16:22201194:G:A	50	98	1	0.4375
16:22201400:G:A	50	100	1	0.02397
16:22201675:C:T	50	100	1	0.02397
16:22201676:G:A	50	100	1	0.02996
16:22202070:C:T	50	100	0.9	0.03486
16:22202105:T:C	50	100	1	0.02397
16:22202134:G:T	50	100	1	0.05628
16:22202983:G:A	50	100	1	0.02288
16:22203234:T:C	50	100	1	0.4887
16:22205005:G:A	49	98	1	0.05937
16:22205457:G:T	50	100	1	0.2142
16:22205569:C:T	50	100	0.9	0.0256
16:22206636:C:T	50	100	1	0.01216
16:22206799:G:C	50	100	1	0.05338
16:22207342:C:T	50	100	1	0.02397
16:22207462:C:G	50	100	1	0.02397
16:22207680:G:A	50	100	0.88	0.01035
16:22207750:C:G	50	100	1	0.1107
16:22207840:C:G	50	100	1	0.02397
16:22208416:G:C	50	100	1	0.01071
16:22208437:C:A	50	100	1	0.1104
16:22208496:C:G	50	100	1	0.06463
16:22208542:A:G	50	100	1	0.2849
16:22208716:G:A	50	100	1	0.1118
16:22209423:T:C	50	100	0.97	0.05864
16:22209483:C:G	50	100	1	0.2197
16:22209490:C:T	50	100	1	0.05519
16:22209954:G:C	50	100	1	0.4497
16:22210165:T:C	50	100	1	0.1405
16:22210247:G:A	50	100	1	0.0167
16:22211607:C:T	50	100	1	0.09277
16:22211834:C:G	50	98	1	0.0118
16:22211873:C:T	50	100	1	0.2667
16:22212150:A:G	50	100	1	0.1155
16:22212188:T:C	50	100	1	0.4909
16:22212531:G:A	50	100	1	0.1153
16:22213540:C:T	50	100	1	0.4361
16:22213779:G:A	50	100	0.86	0.02778
16:22213780:T:C	50	100	1	0.02324
16:22213892:T:C	50	100	1	0.4504
16:22213945:A:G	50	100	1	0.01198
16:22214125:C:T	50	100	1	0.1449
16:22214484:C:T	50	100	0.98	0.1451
16:22214695:C:G	50	100	1	0.08043
16:22214860:C:G	50	100	1	0.0236
16:22215327:A:T	50	100	1	0.1449
16:22215512:A:G	50	100	0.99	0.03068
16:22215657:A:G	50	100	1	0.4503
16:22215672:C:A	50	100	1	0.1151
16:22216723:G:C	50	100	1	0.01688
16:22217218:G:T	48	97.9	1	0.1451
16:22217286:G:T	50	100	1	0.1151
16:22217680:C:T	50	100	0.99	0.07752
16:22217695:C:T	50	100	0.96	0.02977
16:22217696:A:G	50	100	0.99	0.4951
16:22217973:C:T	50	100	1	0.01216
16:22218075:G:C	50	100	1	0.1449
16:22218432:A:G	50	100	1	0.1062
16:22218461:G:A	50	100	1	0.2803
16:22218774:T:C	50	100	1	0.3045
16:22218910:G:A	50	100	1	0.02397
16:22219600:C:T	50	100	1	0.01216
16:22219993:T:C	50	100	1	0.02977
16:22220072:C:T	50	100	1	0.08134
16:22220090:C:G	50	100	1	0.106
16:22220237:G:A	50	100	0.91	0.01852
16:22221001:G:C	50	98	0.97	0.01598
16:22221105:G:T	50	100	1	0.4906
16:22221841:G:A	50	100	1	0.05864
16:22222474:G:T	50	100	1	0.1452
16:22222659:G:A	50	100	1	0.1452
16:22223031:C:T	50	100	1	0.2801
16:22223179:T:G	50	98	1	0.4499
16:22223803:C:T	50	100	1	0.02977
16:22224126:G:C	50	100	1	0.1153
16:22224478:G:C	50	100	1	0.3045
16:22224498:G:A	50	100	1	0.02977
16:22224642:A:T	50	100	0.97	0.01525
16:22224822:A:G	50	100	1	0.4501
16:22224845:C:T	50	100	0.96	0.01216
16:22224847:C:G	50	100	0.99	0.4501
16:22225118:A:G	50	100	0.99	0.1138
16:22225566:G:A	50	100	0.99	0.03068
16:22225797:A:G	50	100	0.99	0.2199
16:22225952:C:G	50	100	1	0.1102
16:22226378:C:T	46	93.5	1	0.4457
16:22227067:C:T	50	100	1	0.106
16:22228210:T:A	50	100	0.94	0.02633
16:22228345:T:C	50	98	0.97	0.4673
16:22228457:C:A	50	100	1	0.1104
16:22228719:T:C	50	100	1	0.1077
16:22228931:T:C	50	100	1	0.06354
16:22229130:T:G	50	100	0.99	0.1901
16:22229470:G:A	50	98	1	0.2965
16:22229532:G:A	50	100	0.99	0.07625
16:22229539:C:T	50	100	1	0.1204
16:22230112:C:T	50	100	1	0.1204
16:22230297:T:A	50	100	0.98	0.01053
16:22230468:C:T	50	100	1	0.1206
16:22230578:G:A	50	100	1	0.2663
16:22230947:T:C	50	100	1	0.2663
16:22231977:C:T	49	98	0.98	0.1511
16:22232147:T:C	50	100	0.93	0.02233
16:22232567:G:C	50	100	1	0.4172
16:22233357:G:C	50	100	1	0.4143
16:22234526:C:T	50	100	0.94	0.01543
16:22234903:G:T	48	97.9	1	0.02959
16:22235592:G:T	50	98	1	0.15
16:22235622:C:G	50	100	0.93	0.02215
16:22235955:G:A	50	100	0.9	0.0748
16:22236386:C:T	50	100	1	0.09368
16:22237133:G:A	50	100	1	0.01598
16:22237449:G:A	50	100	0.99	0.02959
16:22237541:G:T	50	100	1	0.2515
16:22238233:G:A	50	100	0.94	0.08115
16:22239248:G:A	50	100	1	0.3003
16:22239565:C:T	50	100	0.96	0.06391
16:22239760:G:A	50	100	1	0.3916
16:22239855:A:G	50	100	1	0.3609
16:22240191:G:A	50	98	1	0.03068
16:22240551:A:G	50	100	1	0.3617
16:22240808:C:T	50	100	0.95	0.03631
16:22240855:C:T	50	100	1	0.05102
16:22240867:T:G	50	100	1	0.03068
16:22240900:G:T	50	100	0.84	0.02251
16:22241474:G:A	50	100	1	0.03068
16:22242014:A:C	50	100	1	0.03068
16:22243034:G:A	50	98	1	0.03086
16:22243504:G:A	50	100	0.99	0.09477
16:22244309:G:A	50	100	0.89	0.02923
16:22244577:C:T	50	100	0.97	0.1002
16:22244872:T:C	50	100	0.96	0.06445
16:22245359:C:T	50	100	0.97	0.1002
16:22245681:G:T	50	100	0.98	0.03032
16:22245911:C:T	50	100	1	0.1086
16:22245956:G:A	50	100	1	0.3604
16:22246388:G:A	50	100	1	0.0512
16:22246581:G:T	49	100	0.99	0.09459
16:22246582:C:T	49	100	0.99	0.09459
16:22246761:C:T	50	100	1	0.02869
16:22247772:A:G	50	100	1	0.3604
16:22249191:A:G	50	100	1	0.3588
16:22249368:A:T	50	100	1	0.03068
16:22249459:G:A	50	100	1	0.0512
16:22249751:G:C	50	100	1	0.01035
16:22249922:C:T	50	100	1	0.02869
16:22250376:A:T	50	100	1	0.3562
16:22250570:G:A	50	100	0.96	0.01943
16:22250579:G:A	50	100	1	0.3562
16:22251193:C:A	50	100	1	0.3905
16:22252347:G:A	50	100	0.98	0.4506
16:22253106:T:G	50	98	0.95	0.05628
16:22253662:A:G	50	100	1	0.1932
16:22254059:A:G	50	100	1	0.0955
16:22254211:T:G	49	100	0.92	0.03631
16:22254841:G:A	50	100	1	0.1075
16:22255082:G:A	50	100	1	0.1055
16:22255277:G:A	50	100	1	0.02179
16:22255875:A:G	50	100	1	0.05338
16:22255975:A:G	50	100	1	0.1901
16:22256060:C:T	50	100	1	0.0846
16:22256119:G:A	50	100	0.99	0.09513
16:22256139:C:T	50	98	0.95	0.08951
16:22257205:A:C	50	100	1	0.193
16:22258197:T:C	50	100	1	0.01779
16:22258998:T:C	50	100	1	0.05301
16:22259918:A:C	50	98	0.93	0.03159
16:22260386:G:A	50	100	0.99	0.08333
16:22260706:G:A	50	100	0.94	0.01725
16:22261668:C:T	50	100	1	0.01707
16:22261783:C:T	50	98	0.92	0.03359
16:22262250:G:A	50	100	0.98	0.09713
16:22262497:G:A	50	100	1	0.09641
16:22262724:G:A	50	100	1	0.09622
16:22262813:G:T	50	100	1	0.09622
16:22262815:T:A	50	100	0.95	0.01071
16:22263346:C:A	50	100	0.9	0.04158
16:22263537:A:G	50	100	1	0.0906
16:22264431:G:A	50	100	1	0.1868
16:22265044:C:T	50	98	1	0.0906
16:22265112:A:G	50	100	1	0.1866
16:22265836:G:A	50	100	1	0.0276
16:22266136:C:T	50	100	0.99	0.07734
16:22266958:T:C	50	100	1	0.08951
16:22267452:G:A	50	100	1	0.08951
16:22268248:G:A	50	100	1	0.08951
16:22268492:G:A	50	100	1	0.0276
16:22268804:C:T	50	100	0.99	0.0541
16:22269684:A:G	50	100	1	0.08951
16:22270683:C:T	50	98	0.92	0.03214
16:22270829:G:A	50	100	1	0.1841
16:22270914:A:C	50	98	0.98	0.09913
16:22271026:G:C	50	100	0.96	0.01616
16:22272273:A:C	50	100	0.98	0.1852
16:22273379:T:G	50	100	1	0.1885
16:22273521:G:A	50	100	1	0.08932
16:22274126:T:C	50	100	1	0.1881
16:22274144:G:A	50	100	0.97	0.05301
16:22274787:G:T	50	98	0.99	0.1732
16:22275252:C:T	50	100	1	0.2749
16:22275281:A:G	50	100	0.99	0.04031
16:22275403:T:C	50	98	1	0.09005
16:22276348:C:A	50	100	1	0.08606
16:22276902:C:T	50	100	0.99	0.08987
16:22278277:C:A	50	92	0.96	0.4125
16:22279255:T:A	50	100	0.98	0.1841
16:22279793:G:A	50	100	1	0.06427
16:22280121:C:T	50	100	1	0.05483
16:22281614:C:G	50	100	0.99	0.1701
16:22281772:T:C	50	100	0.96	0.06118
16:22281774:A:G	50	100	1	0.05192
16:22282396:T:C	50	100	1	0.0561
16:22282647:C:T	50	100	1	0.0561
16:22282671:A:G	50	100	0.97	0.08878
16:22282683:C:T	50	100	0.98	0.03268
16:22283045:G:A	50	100	0.99	0.2603
16:22283328:A:G	50	100	0.98	0.1714
16:22283602:C:T	50	100	0.99	0.1721
16:22284317:G:T	50	100	1	0.08188
16:22285142:G:C	50	100	1	0.08588
16:22285165:C:A	50	100	0.99	0.3121
16:22285282:T:C	50	100	0.97	0.04049
16:22285640:C:T	50	100	0.98	0.04031
16:22285656:C:T	50	100	1	0.05664
16:22286255:G:A	50	100	0.88	0.02959
16:22286680:T:G	50	100	0.98	0.03976
16:22286694:C:T	50	100	0.98	0.04049
16:22287071:C:A	50	100	0.82	0.01144
16:22288106:C:T	50	100	0.99	0.219
16:22289153:A:G	49	100	0.85	0.0236
16:22289330:A:G	50	100	0.99	0.2703
16:22289523:T:C	50	100	1	0.02324
16:22289745:T:C	50	100	1	0.04049
16:22289790:G:A	50	100	1	0.09695
16:22289889:G:A	50	100	0.93	0.02669
16:22289918:C:T	50	100	0.99	0.1396
16:22289968:G:A	50	100	1	0.05646
16:22290183:C:T	50	100	1	0.04067
16:22290208:C:T	50	100	0.96	0.08007
16:22290405:T:C	50	100	1	0.09695
16:22290622:T:G	50	98	0.94	0.1385
16:22291552:C:T	50	100	0.98	0.02596
16:22292190:G:A	50	100	0.98	0.08351
16:22292932:G:A	50	100	0.97	0.03123
16:22293226:A:C	50	98	0.88	0.01906
16:22293569:C:T	50	96	0.94	0.06409
16:22293807:C:A	50	100	0.99	0.1038
16:22293852:G:A	50	100	1	0.04103
16:22293958:G:A	50	100	1	0.04103
16:22293981:T:G	50	100	0.99	0.104
16:22294393:G:A	50	100	0.71	0.01071
16:22295089:A:T	50	100	1	0.04103
16:22295430:A:C	50	100	1	0.1634
16:22295486:T:A	50	94	0.88	0.02669
16:22296123:C:T	50	100	1	0.05628
16:22296753:A:G	50	100	1	0.04121
16:22296997:G:A	50	100	1	0.04103
16:22297060:C:T	50	100	0.98	0.03903
16:22297130:A:T	50	100	0.99	0.01707
16:22297190:C:T	50	100	1	0.04103
16:22297365:C:A	50	100	0.97	0.03903
16:22297407:C:A	50	100	0.99	0.02959
16:22297914:C:T	50	100	1	0.08261
16:22298410:A:G	50	100	0.99	0.03522
16:22298448:C:T	50	100	0.96	0.02288
16:22298554:T:C	50	100	0.91	0.1932
16:22298572:C:T	50	98	0.97	0.07825
16:22298578:T:G	50	100	1	0.08279
16:22298994:G:A	50	100	0.99	0.1046
16:22299108:G:C	50	100	0.95	0.02596
16:22299901:G:T	50	100	1	0.1068
16:22300035:C:T	50	100	0.9	0.01743
16:22300229:C:T	50	100	0.99	0.2988
16:22300268:C:G	50	100	1	0.06518
16:22300777:G:A	50	100	1	0.063
16:22301542:G:A	50	100	1	0.2685
16:22301799:G:A	50	100	1	0.07298
16:22301861:T:C	50	100	1	0.06518
16:22301871:C:G	50	100	1	0.02288
16:22302072:A:C	50	98	0.99	0.05247
16:22303410:C:T	50	100	1	0.01144
16:22303610:C:T	50	100	0.97	0.02687
16:22304110:A:C	50	100	1	0.1046
16:22304236:A:G	50	100	1	0.104
16:22304431:C:T	50	100	1	0.104
16:22304604:T:C	50	100	1	0.3048
16:22304624:A:C	50	100	1	0.02977
16:22305004:G:C	50	100	1	0.1044
16:22305694:C:G	50	100	1	0.04085
16:22306034:C:G	50	100	1	0.04085
16:22306136:T:C	50	100	1	0.1868
16:22306268:G:A	50	100	0.99	0.04448
16:22307178:G:A	50	100	0.76	0.04176
16:22307219:G:A	50	100	1	0.02451
16:22308196:T:G	50	100	1	0.0345
16:22308249:T:C	50	100	0.98	0.03068
16:22308294:G:C	50	100	1	0.03014
16:22309050:C:T	50	100	1	0.08715
16:22309346:C:G	50	100	1	0.04103
16:22309552:G:T	50	100	1	0.04103
16:22310118:G:A	50	100	1	0.02288
16:22310390:G:A	50	100	1	0.04103
16:22310397:C:A	50	100	1	0.04103
16:22311051:T:C	50	100	0.98	0.0394
16:22311090:C:T	50	100	1	0.0276
16:22311636:G:A	50	100	0.98	0.0394
16:22311648:C:T	50	98	1	0.04103
16:22312538:T:C	50	100	0.99	0.09786
16:22313186:G:A	50	100	1	0.06917
16:22313279:G:A	50	100	1	0.06863
16:22313320:G:A	50	100	1	0.04103
16:22314232:C:T	50	100	0.99	0.04085
16:22314293:A:G	50	100	1	0.07008
16:22314460:C:T	50	100	0.99	0.08515
16:22314697:G:A	50	100	1	0.04158
16:22315084:C:T	50	100	1	0.02796
16:22315557:G:A	50	100	1	0.04158
16:22315677:A:T	50	100	1	0.2709
16:22315764:C:T	49	100	1	0.09132
16:22316455:C:T	50	100	0.92	0.03976
16:22316773:G:T	50	98	0.97	0.4336
16:22316873:C:T	50	100	1	0.04121
16:22317568:A:G	50	100	1	0.0443
16:22317668:T:G	50	94	0.67	0.06064
16:22317831:A:G	50	100	0.97	0.0158
16:22318128:C:T	50	100	0.85	0.01198
16:22318139:G:T	50	100	1	0.06681
16:22318345:C:T	50	100	0.97	0.02542
16:22318437:C:T	50	100	1	0.03395
16:22318478:A:G	50	100	1	0.2705
16:22318588:C:T	50	100	1	0.03504
16:22318717:T:C	50	98	0.97	0.4352
16:22318798:T:C	50	100	1	0.04103
16:22319110:G:A	50	98	0.98	0.07752
16:22319548:C:T	50	100	1	0.04484
16:22320536:C:G	50	100	1	0.0207
16:22320636:C:T	50	100	1	0.02505
16:22322553:T:C	50	100	0.98	0.02378
16:22322714:A:G	50	100	1	0.2709
16:22322763:A:G	50	100	1	0.2705
16:22323242:C:T	50	100	1	0.04158
16:22323753:G:A	50	100	1	0.03631
16:22323976:A:G	50	100	0.97	0.1127
16:22324084:G:T	50	100	0.98	0.05174
16:22324121:A:G	50	100	1	0.1198
16:22325095:T:C	50	100	1	0.04158
16:22327256:A:C	50	100	1	0.04103
16:22327411:C:G	50	100	1	0.04158
16:22328345:A:G	50	100	1	0.065
16:22328435:C:T	50	100	1	0.0541
16:22328859:C:G	50	100	1	0.04158
16:22329544:C:A	50	100	1	0.02088
16:22329903:A:G	50	100	0.87	0.01017
16:22330149:C:A	50	100	1	0.04158
16:22330161:T:C	50	100	0.93	0.04811
16:22330668:T:C	50	100	1	0.01144
16:22330782:C:T	50	100	0.98	0.3451
16:22331198:C:T	50	100	1	0.04158
16:22331696:G:A	50	100	1	0.0207
16:22331717:C:T	50	100	1	0.06264
16:22331897:G:C	50	100	1	0.04103
16:22332434:C:T	50	100	1	0.01289
16:22332577:T:C	50	100	1	0.04103
16:22332984:T:C	49	98	1	0.04103
16:22333206:G:A	50	100	1	0.02415
16:22333870:G:A	50	98	0.97	0.4615
16:22334543:A:G	50	100	1	0.06572
16:22334720:A:T	50	100	0.9	0.02215
16:22336595:G:T	50	100	1	0.04103
16:22336623:C:G	50	100	1	0.04103
16:22336637:C:G	50	100	1	0.0345
16:22336809:T:C	50	100	1	0.09695
16:22336961:G:A	50	100	1	0.09677
16:22336986:T:C	50	100	1	0.063
16:22338218:C:A	50	100	1	0.04139
16:22338526:C:T	50	100	1	0.06245
16:22338661:T:C	50	100	0.87	0.01017
16:22338890:C:A	50	100	1	0.04139
16:22339874:C:T	49	100	1	0.04139
16:22340236:A:G	50	100	0.99	0.07062
16:22340586:C:T	50	100	0.94	0.04793
16:22340637:G:A	50	100	1	0.01598
16:22340645:G:A	50	100	0.93	0.04139
16:22340717:G:A	50	100	1	0.01507
16:22342234:C:T	50	100	0.99	0.0659
16:22342251:C:A	50	100	1	0.06245
16:22342561:T:G	50	100	0.98	0.02578
16:22343728:C:T	50	100	0.96	0.04139
16:22343741:T:C	50	100	1	0.02233
16:22343889:T:C	50	100	1	0.04176
16:22344741:A:T	50	100	1	0.04139
16:22344780:C:T	50	98	1	0.2899
16:22344997:T:A	49	98	0.97	0.04139
16:22346589:G:A	50	100	0.95	0.0463
16:22348709:A:G	50	100	0.98	0.2943
16:22348773:T:A	50	100	0.96	0.01598
16:22349064:A:G	50	100	0.97	0.03794
16:22349296:C:T	50	100	1	0.01198
16:22351151:T:C	50	100	1	0.01561
16:22351158:C:T	50	98	1	0.02106
16:22352955:T:C	50	100	1	0.04139
16:22353384:T:C	50	98	0.92	0.01126
16:22356315:G:A	50	100	1	0.04158
16:22357000:G:A	50	100	1	0.02142
16:22357590:G:C	50	98	1	0.06282
16:22359158:C:A	50	100	1	0.02106
16:22359172:G:C	50	100	1	0.02106
16:22359463:C:T	50	100	1	0.06627
16:22361127:G:A	50	100	1	0.04285
16:22361990:C:T	50	100	0.94	0.01035
16:22362197:G:A	50	100	1	0.04212
16:22362263:G:A	50	100	1	0.02505
16:22363509:G:A	50	98	0.98	0.2284
16:22363519:C:T	50	100	1	0.04085
16:22363790:G:A	50	100	1	0.063
16:22363884:C:T	50	100	1	0.06627
16:22364498:T:C	50	100	1	0.04139
16:22365682:A:G	50	98	0.98	0.4617
16:22367995:A:G	50	100	1	0.06282
16:22368137:T:C	50	100	0.8	0.04085
16:22369120:T:C	50	100	0.99	0.02524
16:22369249:C:A	50	100	0.99	0.02669
16:22369827:T:C	50	100	1	0.04139
16:22370453:T:C	50	100	1	0.02124
16:22371031:G:T	50	100	1	0.3077
16:22371068:G:C	50	100	0.95	0.04902
16:22371996:G:C	50	100	0.98	0.06191
16:22374113:T:C	50	100	1	0.06264
16:22374127:C:G	49	100	0.96	0.03922
16:22375076:T:C	50	100	1	0.04139
16:22375165:G:A	50	100	1	0.04139
16:22375552:G:C	50	100	1	0.04139
16:22375786:T:C	50	100	0.99	0.06627
16:22375966:A:G	50	94	0.88	0.1069
16:22376039:G:A	50	100	1	0.1285
16:22376048:A:C	50	100	0.96	0.02524
16:22377985:G:A	50	100	1	0.03595
16:22378940:T:C	50	100	1	0.3076
16:22378992:G:A	50	100	1	0.04139
16:22379558:C:T	50	100	1	0.06264
16:22379863:G:A	50	100	1	0.2313
16:22379935:G:T	50	100	0.98	0.05247
16:22380029:T:A	50	100	1	0.1029
16:22380049:T:A	48	100	1	0.02106
16:22380323:G:A	49	100	1	0.04321
16:22381035:T:A	50	100	1	0.02124
16:22381584:T:C	50	100	1	0.3076
16:22382041:C:A	50	100	0.82	0.01216
16:22383083:G:A	50	100	1	0.04139
16:22383449:C:T	50	100	1	0.04085
16:22384854:T:C	50	100	1	0.2522
16:22385084:T:C	49	98	0.99	0.3068
16:22385441:A:C	50	100	1	0.04139
16:22386388:C:T	50	98	0.97	0.07789
16:22387550:T:C	50	100	1	0.1013
16:22388821:C:A	50	100	0.9	0.01344
16:22389064:C:G	50	100	1	0.02088
16:22389464:C:T	50	100	0.85	0.02342
16:22389985:A:C	50	100	0.9	0.01344
16:22390388:C:T	50	100	0.98	0.02142
16:22390580:G:T	50	100	1	0.04085
16:22390588:G:A	50	100	1	0.06264
16:22392534:T:A	50	100	0.95	0.04085
16:22392732:T:G	50	100	1	0.06264
16:22393266:G:A	50	98	0.97	0.07789
16:22393442:T:C	50	100	1	0.02088
16:22394490:G:C	50	98	0.97	0.4401
16:22394887:T:G	50	100	1	0.04085
16:22395766:G:A	50	100	1	0.04103
16:22395770:G:A	50	100	0.87	0.0167
16:22396459:G:A	50	98	0.98	0.05773
16:22396496:C:T	50	100	0.92	0.0187
16:22397222:C:T	50	100	1	0.01035
16:22397389:C:A	50	100	1	0.02542
16:22397824:C:T	50	100	1	0.06645
16:22398142:T:C	50	100	1	0.06463
16:22398523:T:C	50	100	1	0.01053
16:22398932:C:T	50	100	1	0.04085
16:22399105:A:C	49	100	0.98	0.01344
16:22399594:G:A	50	100	0.89	0.0138
16:22399688:G:A	50	100	0.95	0.02124
16:22400175:G:A	50	100	0.9	0.01144
16:22402081:T:C	50	100	1	0.02106
16:22403350:G:C	50	98	0.99	0.04085
16:22403571:T:C	50	100	1	0.04085
16:22404239:A:G	50	100	1	0.04085
16:22404863:T:G	50	100	1	0.04085
16:22405493:T:G	50	100	0.99	0.02106
16:22405693:C:G	50	100	1	0.01616
16:22405698:C:T	50	100	1	0.04085
16:22406645:G:C	50	100	1	0.04085
16:22406731:G:A	50	100	0.98	0.01489
16:22406853:A:G	50	100	1	0.06245
16:22407010:A:G	50	100	1	0.04085
16:22407737:A:G	50	100	1	0.04085
16:22407896:C:T	50	100	0.9	0.01344
16:22408271:G:C	50	100	0.9	0.03903
16:22408424:C:A	50	100	1	0.04085
16:22408768:G:A	50	100	1	0.04139
16:22409605:C:G	50	100	1	0.04085
16:22410000:T:A	50	100	0.99	0.2553
16:22410075:G:T	50	100	0.87	0.02941
16:22410081:C:A	50	100	1	0.04085
16:22410339:G:C	50	100	0.91	0.03232
16:22410827:A:G	50	100	1	0.1794
16:22411002:C:T	50	100	0.99	0.06699
16:22412289:G:A	50	100	0.95	0.0256
16:22412377:G:A	50	100	0.95	0.02505
16:22413864:C:T	50	100	0.95	0.1031
16:22414088:G:A	50	98	0.88	0.02324
16:22415282:G:A	50	100	1	0.04085
16:22416466:G:T	50	100	0.99	0.02106
16:22416730:T:C	50	100	1	0.04085
16:22416912:T:A	50	76	0.94	0.3568
16:22417251:G:A	50	100	1	0.04085
16:22417267:C:T	50	100	0.83	0.02233
16:22417524:G:A	50	100	0.96	0.02215
16:22418652:G:A	50	100	0.98	0.04521
16:22419849:C:T	50	100	1	0.04085
16:22420350:C:T	50	100	0.94	0.0463
16:22420733:G:T	50	100	1	0.06155
16:22422239:A:G	50	100	0.98	0.06445
16:22422860:G:A	50	98	0.76	0.01816
16:22422956:G:A	50	100	0.96	0.02288
16:22423967:T:C	50	100	0.99	0.01216
16:22423987:A:C	50	100	0.99	0.01289
16:22424243:A:G	50	100	1	0.0423
16:22424490:T:C	50	98	0.99	0.307
16:22424587:A:C	50	98	0.99	0.3066
16:22425312:C:T	50	98	0.87	0.02324
16:22425620:G:A	50	100	1	0.04103
16:22425722:C:A	50	100	0.99	0.04103
16:22425819:G:A	50	100	0.96	0.03558
16:22426892:C:T	50	98	0.94	0.07825
16:22427309:C:T	50	98	0.95	0.4399
16:22427998:G:C	50	100	1	0.04121
16:22428998:G:A	50	98	0.82	0.01126
16:22429163:C:A	50	100	0.99	0.04103
16:22429528:A:G	50	100	0.96	0.07771
16:22429625:C:T	50	100	0.91	0.02233
16:22430791:A:G	50	98	0.99	0.04121
16:22431513:T:C	49	93.9	0.64	0.04811
16:22432302:T:C	50	98	0.94	0.3079
16:22432419:C:T	50	100	0.98	0.04103
16:22432595:T:C	50	94	0.9	0.04049
16:22435807:G:A	50	100	0.97	0.04085
16:22437549:C:G	48	97.9	0.7	0.01489
16:22437583:G:C	50	100	0.82	0.03504
16:22437585:A:G	50	96	0.77	0.06427
16:22438462:C:T	50	100	0.86	0.0187
16:22448185:A:G	50	98	0.71	0.01035
16:22450764:A:G	50	96	0.79	0.0394
16:22452630:T:C	50	98	0.7	0.02905
16:22457107:C:G	48	97.9	0.66	0.0345
16:22463872:C:G	50	94	0.72	0.07044
16:22470027:C:A	48	97.9	0.8	0.01053
16:22470396:C:T	49	89.8	0.61	0.06046
16:22476557:C:T	44	100	0.72	0.02578
16:22477084:G:T	49	98	0.68	0.02415
16:22479439:T:C	49	98	0.72	0.02505
16:22479519:C:G	50	96	0.77	0.01797
16:22481106:A:G	50	98	0.67	0.01017
16:22491886:T:A	50	88	0.73	0.06137
16:22537498:A:G	50	98	0.63	0.09985
16:22537833:C:T	39	89.7	0.63	0.05211
16:22539806:A:G	50	100	0.82	0.02905
16:22540550:C:T	50	96	0.82	0.04267
16:22540575:T:C	50	96	0.9	0.07643
16:22540980:A:G	48	95.8	0.93	0.08134
16:22540993:T:C	49	95.9	0.72	0.02905
16:22541071:A:G	46	89.1	0.92	0.0817
16:22541113:T:C	49	83.7	0.79	0.09967
16:22541155:G:T	49	89.8	0.9	0.08061
16:22541278:C:T	50	96	0.92	0.0817
16:22541543:G:A	50	94	0.73	0.03232
16:22541698:G:T	50	94	0.78	0.0768
16:22542128:G:T	49	98	0.79	0.05991
16:22542806:C:G	50	100	0.9	0.03014
16:22543078:C:T	50	96	0.84	0.04412
16:22543084:C:G	50	90	0.66	0.03794
16:22543189:G:A	50	92	0.7	0.05428
16:22543195:T:G	50	92	0.72	0.05919
16:22543381:T:A	50	96	0.81	0.04575
16:22543769:G:A	50	100	0.91	0.02959
16:22544200:A:G	50	84	0.68	0.04702
16:22544311:T:A	50	96	0.84	0.02887
16:22544518:G:T	50	94	0.81	0.04521
16:22544989:T:C	50	94	0.74	0.05737
16:22545054:G:C	49	91.8	0.78	0.0679
16:22545158:T:A	50	88	0.64	0.0236
16:22545670:A:T	50	86	0.71	0.08987
16:22546984:T:C	49	85.7	0.64	0.04702
16:22546993:G:A	50	88	0.68	0.04194
16:22547234:T:G	50	100	0.91	0.03014
16:22547341:C:T	50	92	0.72	0.02251
16:22547353:C:G	50	96	0.8	0.08515
16:22547570:C:T	50	98	0.79	0.04611
16:22547675:G:T	50	98	0.7	0.01071
16:22547748:A:G	50	94	0.9	0.01997
16:22547895:C:A	50	100	0.66	0.01325
16:22547935:A:G	50	96	0.79	0.02142
16:22547982:C:A	50	98	0.78	0.04611
16:22548291:A:C	50	100	0.65	0.01216
16:22548370:C:G	50	90	0.67	0.02251
16:22548372:C:T	50	100	0.9	0.02959
16:22548452:T:C	50	92	0.88	0.07244
16:22549099:G:A	48	100	0.87	0.02941
16:22550305:T:C	48	91.7	0.87	0.07335
16:22550913:C:T	50	98	0.66	0.01089
16:22551747:C:A	50	100	0.93	0.03177
16:22551798:C:T	50	100	0.82	0.01471
16:22552683:A:G	50	96	0.7	0.02741
16:22552820:G:A	50	98	0.61	0.01271
16:22554325:T:G	39	92.3	0.85	0.07226
16:22554626:C:T	50	100	0.89	0.01289
16:22554821:C:T	50	98	0.61	0.01053
16:22562559:A:G	49	95.9	0.78	0.0699
16:22565351:C:G	50	100	0.86	0.01525
16:22565644:G:T	49	83.7	0.82	0.07298
16:22567958:T:A	50	90	0.61	0.08442
16:22568443:T:G	48	93.8	0.62	0.03123
16:22572563:A:G	50	90	0.72	0.03849
16:22572578:C:G	50	100	0.93	0.01489
16:22573866:C:A	50	86	0.84	0.06336
16:22574004:T:C	50	86	0.67	0.02052
16:22574103:A:T	50	98	0.63	0.02397
16:22574905:C:T	50	100	0.74	0.0187
16:22575035:G:A	50	98	0.62	0.01543
16:22575272:C:T	50	92	0.65	0.04394
16:22575289:C:A	50	100	0.66	0.01053
16:22575315:C:A	50	96	0.69	0.04412
16:22575545:T:C	50	100	0.68	0.01017
16:22576028:G:T	50	100	0.78	0.01543
16:22576168:G:A	50	100	0.79	0.01525
16:22576297:C:T	50	96	0.69	0.0472
16:22576649:C:A	50	100	0.74	0.01253
16:22576694:A:C	50	100	0.76	0.01344
16:22578878:C:T	49	98	0.71	0.01071
16:22579786:G:A	50	100	0.68	0.05465
16:22580330:C:G	50	90	0.62	0.04466
16:22581579:T:C	50	100	0.77	0.01416
16:22581792:C:T	47	95.7	0.78	0.06463
16:22581819:G:A	43	93	0.72	0.05192
16:22582954:C:T	50	100	0.64	0.03704
16:22583347:A:C	50	100	0.86	0.0305
16:22583776:C:G	50	94	0.68	0.0216
16:22584855:C:T	48	100	0.75	0.01634
16:22585291:A:G	42	100	0.68	0.01089
16:22585536:T:C	50	100	0.78	0.0158
16:22587575:C:G	50	78	0.66	0.04557
16:22588243:G:A	50	100	0.64	0.04212
16:22588328:C:T	50	94	0.61	0.04049
16:22588462:C:G	50	98	0.63	0.02596
16:22588584:G:T	50	96	0.84	0.01198
16:22588774:C:T	50	100	0.84	0.01543
16:22589120:G:A	49	91.8	0.91	0.08951
16:22589183:G:A	49	89.8	0.74	0.01707
16:22589313:G:T	50	92	0.75	0.05392
16:22589342:C:T	50	94	0.79	0.05937
16:22589548:T:C	50	90	0.74	0.05229
16:22589566:G:A	50	88	0.75	0.04321
16:22589599:C:T	50	90	0.77	0.01943
16:22589625:C:T	50	92	0.69	0.01307
16:22592409:T:C	50	100	0.72	0.01888
16:22592750:C:T	50	98	0.79	0.02124
16:22597265:G:A	50	88	0.78	0.09096
16:22597681:C:T	45	97.8	0.65	0.01053
16:22599420:C:G	49	85.7	0.82	0.06118
16:22602146:C:G	48	100	0.84	0.02923
16:22602752:C:T	50	94	0.7	0.01053
16:22603972:C:T	50	94	0.62	0.02505
16:22611401:G:A	50	100	0.71	0.0138
16:22612393:C:T	50	100	0.88	0.05174
16:22613335:G:A	49	98	0.85	0.01452
16:22613829:C:T	50	98	0.82	0.01507
16:22613986:C:T	50	100	0.72	0.02941
16:22614315:T:C	50	94	0.67	0.08497
16:22615108:A:T	50	98	0.88	0.01598
16:22615789:G:A	50	86	0.83	0.02959
16:22615936:G:A	50	92	0.75	0.04103
16:22616342:T:C	50	100	0.84	0.03105
16:22616971:C:T	50	96	0.64	0.02052
16:22617458:A:G	50	88	0.7	0.06536
16:22617556:G:A	50	86	0.75	0.08315
16:22618536:C:T	50	98	0.85	0.03014
16:22619545:C:G	50	100	0.83	0.0138
16:22620817:T:C	50	80	0.79	0.06118
16:22621396:T:G	50	92	0.65	0.02142
16:22621528:A:C	50	92	0.66	0.08824
16:22622856:G:A	50	96	0.66	0.01834
16:22623407:G:A	50	100	0.84	0.02905
16:22623582:C:T	50	96	0.76	0.04975
16:22623655:C:T	50	96	0.71	0.01561
16:22624035:C:T	50	98	0.74	0.01797
16:22624546:C:T	50	100	0.62	0.01924
16:22624686:G:A	50	100	0.69	0.01707
16:22624702:A:G	50	100	0.62	0.01743
16:22625736:G:A	50	94	0.8	0.02397
16:22626187:G:A	50	94	0.76	0.03268
16:22626410:T:C	50	86	0.8	0.06445
16:22626716:C:T	50	98	0.85	0.02887
16:22627123:C:T	50	100	0.61	0.01525
16:22629105:G:C	50	98	0.79	0.02887
16:22630271:C:G	50	96	0.64	0.01743
16:22632491:T:C	50	92	0.68	0.02723
16:22633019:G:A	50	100	0.77	0.01434
16:22633721:C:G	50	100	0.79	0.01888
16:22634464:A:G	50	94	0.8	0.05283
16:22634688:C:T	50	100	0.75	0.01107
16:22634783:T:A	50	96	0.76	0.01362
16:22635327:G:A	50	94	0.72	0.02487
16:22635475:T:A	50	96	0.79	0.02487
16:22637328:T:A	50	98	0.77	0.02088
16:22637787:C:T	50	100	0.76	0.0276
16:22638378:T:C	50	100	0.87	0.0138
16:22638738:G:A	50	94	0.65	0.03776
16:22640031:G:A	50	94	0.86	0.01961
16:22642131:C:T	50	98	0.9	0.01997
16:22642447:T:G	50	98	0.92	0.01924
16:22642824:T:G	50	88	0.67	0.1049
16:22643013:G:A	50	98	0.82	0.01961
16:22643612:T:C	50	98	0.8	0.01797
16:22643623:G:A	50	98	0.8	0.01779
16:22643630:T:C	50	98	0.85	0.01634
16:22643855:G:A	50	98	0.91	0.0138
16:22644439:C:G	50	98	0.91	0.0138
16:22645168:C:T	50	98	0.85	0.01743
16:22645573:T:G	50	100	0.92	0.01743
16:22646112:C:T	50	96	0.78	0.02796
16:22647053:T:C	50	96	0.86	0.02869
16:22647062:G:A	50	96	0.92	0.02052
16:22647161:G:A	50	96	0.88	0.02487
16:22647562:A:G	50	96	0.92	0.03232
16:22648003:T:C	50	98	0.91	0.03377
16:22648029:C:T	50	100	0.93	0.01053
16:22648575:T:C	50	98	0.7	0.02469
16:22649049:G:A	50	94	0.72	0.01779
16:22649061:G:T	50	100	0.73	0.01198
16:22649579:C:T	50	94	0.75	0.05955
16:22649872:C:G	50	90	0.68	0.0325
16:22649938:G:T	50	98	0.69	0.02015
16:22652074:G:A	50	98	0.73	0.01507
16:22652850:A:C	50	94	0.82	0.03849
16:22653064:T:G	50	100	0.68	0.02415
16:22653825:T:C	50	100	0.77	0.02106
16:22655843:C:T	50	100	0.68	0.01924
16:22656363:G:C	49	95.9	0.77	0.03813
16:22656779:C:T	50	94	0.62	0.04484
16:22657830:C:T	50	98	0.69	0.01924
16:22658789:G:A	50	96	0.73	0.01398
16:22658819:T:C	50	96	0.81	0.05156
16:22658862:A:T	50	84	0.62	0.1452
16:22659725:A:G	50	100	0.87	0.01924
16:22661498:A:C	50	84	0.77	0.116
16:22664875:C:A	50	98	0.78	0.02251
16:22664876:C:G	50	98	0.78	0.02251
16:22666083:C:T	50	98	0.67	0.02505
16:22667174:T:C	50	98	0.78	0.02306
16:22667874:G:A	50	100	0.67	0.02832
16:22667997:A:T	50	100	0.85	0.03849
16:22668135:T:C	50	96	0.77	0.06336
16:22668527:T:C	50	90	0.92	0.03486
16:22669023:C:T	50	92	0.8	0.05646
16:22669200:C:T	50	98	0.74	0.01126
16:22670535:C:A	50	100	0.61	0.01107
16:22671261:T:A	50	94	0.71	0.07426
16:22672543:T:C	50	96	0.92	0.0374
16:22672709:G:A	50	88	0.8	0.1151
16:22672810:T:C	50	94	0.75	0.02197
16:22673895:C:G	50	90	0.7	0.01997
16:22675133:C:G	50	98	0.98	0.03558
16:22675148:T:C	50	100	0.9	0.03068
16:22675533:C:T	50	100	0.91	0.02687
16:22675626:G:A	50	100	0.69	0.01452
16:22676254:C:T	50	100	0.88	0.03195
16:22676539:T:A	50	100	0.9	0.01598
16:22676602:C:T	50	100	0.81	0.0187
16:22676670:G:T	50	100	0.81	0.0167
16:22677748:G:C	50	98	0.82	0.02651
16:22678422:G:A	50	96	0.88	0.02687
16:22679469:G:A	50	100	0.91	0.01725
16:22679648:A:G	50	100	0.93	0.01725
16:22681499:G:C	50	96	0.74	0.02088
16:22682278:T:G	50	100	0.94	0.02197
16:22682483:A:T	50	98	0.72	0.01888
16:22683271:G:A	50	96	0.92	0.02542
16:22683430:C:T	50	96	0.76	0.01543
16:22683660:G:T	50	96	0.73	0.02288
16:22684227:G:A	50	100	0.85	0.02741
16:22684255:T:C	50	100	0.88	0.01107
16:22684849:G:A	50	98	0.73	0.04049
16:22685121:G:A	50	98	0.7	0.02723
16:22685317:T:C	50	98	0.9	0.03177
16:22686688:G:A	50	98	0.84	0.01144
16:22686731:A:G	50	100	0.84	0.01235
16:22686858:A:T	50	100	0.89	0.02869
16:22686918:C:T	50	100	0.99	0.01725
16:22687061:G:A	50	94	0.63	0.02469
16:22687215:G:A	50	100	0.99	0.01725
16:22687906:A:C	50	96	0.81	0.01906
16:22689655:A:G	50	100	0.81	0.01924
16:22690880:C:G	50	100	0.93	0.02124
16:22691034:A:C	50	98	0.8	0.03359
16:22691558:G:C	50	100	0.95	0.02088
16:22691813:T:C	50	92	0.71	0.05047
16:22691882:A:T	50	98	0.93	0.02215
16:22691915:G:A	50	100	0.93	0.02033
16:22692420:T:C	50	96	0.73	0.0138
16:22693536:G:T	50	90	0.6	0.01725
16:22693717:A:C	50	100	0.97	0.01688
16:22693728:G:A	50	96	0.86	0.02233
16:22694927:C:G	50	100	0.89	0.02796
16:22695623:C:T	50	86	0.75	0.08007
16:22695734:G:A	50	100	0.85	0.01452
16:22695781:G:A	50	98	0.88	0.02088
16:22696685:C:A	50	98	0.75	0.02179
16:22696961:T:C	50	100	0.69	0.01816
16:22697394:G:A	50	96	0.91	0.05138
16:22697402:T:C	50	98	0.98	0.01271
16:22699417:C:T	50	96	0.91	0.05229
16:22699473:C:T	49	100	0.81	0.01489
16:22699948:A:T	49	87.8	0.61	0.1452
16:22699953:T:A	50	92	0.91	0.04593
16:22700113:G:C	41	92.7	0.89	0.05428
16:22700456:C:A	49	85.7	0.63	0.06445
16:22700513:A:T	50	100	0.83	0.01307
16:22701658:G:T	50	98	0.85	0.1251
16:22702291:A:C	50	90	0.78	0.2629
16:22702757:G:A	50	96	0.84	0.1255
16:22703259:T:C	50	96	0.81	0.4746
16:22703397:G:A	50	98	0.79	0.01126
16:22703545:G:A	50	96	0.84	0.1387
16:22704861:C:T	50	94	0.71	0.1022
16:22705212:G:A	50	98	0.72	0.04557
16:22707065:G:T	50	94	0.77	0.2086
16:22707617:G:A	50	90	0.78	0.4237
16:22708770:C:T	50	98	0.62	0.01416
16:22708799:C:T	50	96	0.82	0.2643
16:22708868:G:A	50	90	0.81	0.3243
16:22709045:G:A	50	92	0.78	0.3108
16:22710299:C:T	50	100	0.63	0.02469
16:22710987:C:T	50	98	0.92	0.2987
16:22711115:G:A	50	100	0.95	0.02832
16:22712067:G:A	50	100	0.97	0.01307
16:22712343:A:G	50	100	0.94	0.3183
16:22712461:C:T	50	94	0.74	0.04993
16:22712625:G:C	50	94	0.94	0.3308
16:22712754:A:T	50	100	0.99	0.01271
16:22712842:G:A	50	100	0.95	0.01489
16:22713467:A:C	50	100	0.87	0.01035
16:22714309:T:G	50	100	0.99	0.01271
16:22714532:A:G	50	100	0.9	0.01271
16:22714887:C:A	50	98	0.76	0.1314
16:22714893:G:A	50	100	0.94	0.05192
16:22714914:C:T	50	98	0.91	0.2974
16:22714995:G:C	50	100	0.95	0.3039
16:22715107:C:G	50	100	0.71	0.08751
16:22715141:G:A	50	100	0.94	0.02033
16:22715349:A:G	50	100	0.92	0.02288
16:22715491:G:A	50	100	0.93	0.2958
16:22716065:G:A	50	98	0.94	0.01997
16:22716322:T:C	50	98	0.98	0.01416
16:22716524:A:G	50	100	0.96	0.02052
16:22716601:C:T	50	100	0.94	0.02741
16:22716730:T:G	50	96	0.96	0.2095
16:22716944:T:G	50	100	0.94	0.0158
16:22716985:A:G	50	98	0.96	0.2088
16:22717792:A:C	50	100	1	0.01035
16:22717892:T:C	50	100	1	0.01053
16:22718073:T:C	50	98	0.96	0.2079
16:22718525:A:G	50	100	0.98	0.3001
16:22718845:C:T	50	100	0.98	0.3005
16:22719455:G:A	50	100	0.98	0.2928
16:22719662:C:T	50	98	0.98	0.4862
16:22719873:A:C	50	100	0.95	0.01943
16:22720003:T:C	50	100	0.99	0.3326
16:22720377:C:T	50	98	0.99	0.293
16:22720403:G:C	50	100	0.89	0.01053
16:22720564:C:T	50	100	0.99	0.2952
16:22720599:T:G	50	100	1	0.03976
16:22720876:T:C	50	98	0.99	0.01362
16:22721058:G:A	50	100	0.99	0.04884
16:22721092:C:T	50	98	0.99	0.3482
16:22721150:A:T	50	100	0.99	0.2932
16:22721250:G:C	50	100	0.99	0.01289
16:22721266:T:G	50	100	0.99	0.3473
16:22721568:C:T	50	96	0.97	0.09931
16:22721580:A:C	50	100	0.94	0.01289
16:22721655:C:G	50	100	0.99	0.3549
16:22721714:C:T	50	98	0.99	0.4871
16:22721726:T:C	50	100	0.99	0.3469
16:22721811:G:A	50	100	0.99	0.03813
16:22721822:T:G	50	96	0.95	0.4094
16:22721842:A:C	50	100	0.86	0.03758
16:22721939:A:G	50	100	0.99	0.3469
16:22721957:A:G	50	100	0.99	0.3471
16:22722129:A:G	50	100	0.99	0.3473
16:22722146:C:A	50	100	0.99	0.3473
16:22722225:G:A	50	98	0.98	0.01398
16:22722379:A:G	50	100	0.86	0.03758
16:22722438:G:A	50	100	0.91	0.2012
16:22722454:G:C	50	100	0.99	0.02778
16:22722915:G:A	50	96	0.97	0.09967
16:22722946:C:G	50	100	0.96	0.02052
16:22723035:C:T	50	100	0.98	0.01289
16:22723123:C:T	50	98	0.99	0.3477
16:22723257:C:G	50	100	0.99	0.0276
16:22723289:G:C	50	98	0.99	0.4867
16:22723292:G:A	49	100	0.96	0.0541
16:22723477:C:T	50	100	1	0.0394
16:22723553:A:G	50	98	0.98	0.09132
16:22723566:G:A	50	98	0.94	0.01924
16:22723766:G:C	50	100	1	0.03958
16:22723795:A:C	48	95.8	0.95	0.1525
16:22723896:G:C	49	100	0.99	0.2927
16:22724114:G:A	50	100	0.99	0.01307
16:22724125:A:G	50	96	0.95	0.1155
16:22724240:G:A	50	98	0.99	0.2923
16:22724382:C:T	50	98	0.96	0.08606
16:22724415:A:G	50	96	0.95	0.1609
16:22724491:G:A	50	100	0.92	0.01416
16:22724764:T:A	50	98	0.98	0.2934
16:22725028:C:T	50	96	0.95	0.4653
16:22725228:A:G	50	100	0.74	0.01616
16:22725517:G:C	50	100	0.82	0.03776
16:22725692:G:A	50	100	0.65	0.07444
16:22725977:A:C	50	90	0.69	0.1714
16:22726765:A:G	50	94	0.82	0.2682
16:22727179:G:A	50	98	0.72	0.02614
16:22727362:A:G	50	96	0.86	0.471
16:22727685:G:A	50	98	0.78	0.03068
16:22728712:C:T	50	100	0.89	0.09822
16:22728839:G:C	50	98	0.92	0.04521
16:22729551:G:A	50	98	0.86	0.3346
16:22730025:A:G	50	100	0.86	0.01089
16:22730117:T:C	50	98	0.92	0.04539
16:22731594:C:T	50	98	0.85	0.3272
16:22732448:C:G	50	100	0.97	0.01071
16:22732482:C:T	50	98	0.94	0.1903
16:22732637:T:A	50	98	0.94	0.386
16:22732712:A:G	50	96	0.95	0.4815
16:22733217:G:C	50	100	0.97	0.2082
16:22733702:G:A	50	100	0.99	0.01071
16:22733775:G:T	50	98	0.98	0.03831
16:22733970:A:G	50	100	0.98	0.4966
16:22734199:A:T	50	100	0.98	0.1665
16:22734565:C:T	50	100	0.93	0.08333
16:22734698:A:T	50	100	0.99	0.0216
16:22734856:G:A	50	100	0.86	0.02741
16:22734965:G:A	50	100	1	0.0118
16:22735617:G:A	50	100	1	0.02578
16:22735696:T:C	50	100	0.99	0.3115
16:22735814:G:A	50	100	1	0.02578
16:22736101:G:A	50	98	0.92	0.03867
16:22736243:G:A	49	95.9	0.94	0.03558
16:22736246:A:G	50	100	0.98	0.1409
16:22736540:C:T	50	100	1	0.01198
16:22736624:G:A	50	100	1	0.02578
16:22736968:T:C	50	100	0.99	0.1663
16:22737051:G:C	50	100	0.98	0.1017
16:22737282:A:C	50	100	0.99	0.1491
16:22737467:G:A	50	100	1	0.01289
16:22737485:T:C	50	100	1	0.02197
16:22737587:A:C	50	98	0.97	0.1708
16:22738864:G:A	50	98	0.92	0.03885
16:22739394:C:T	50	100	1	0.2001
16:22740010:G:C	50	100	0.98	0.3014
16:22740024:A:G	50	100	0.89	0.01906
16:22740574:G:T	50	100	0.99	0.3172
16:22740712:G:A	50	100	1	0.01198
16:22740789:G:A	50	100	0.99	0.3179
16:22741850:C:T	50	100	0.98	0.01216
16:22741953:T:G	50	100	0.89	0.01943
16:22742109:T:C	50	100	0.98	0.01289
16:22743233:G:A	50	100	0.99	0.4958
16:22743508:T:C	50	100	0.98	0.1941
16:22743531:G:A	50	100	0.99	0.492
16:22743619:G:A	50	100	0.98	0.02179
16:22744138:C:T	50	100	0.99	0.1534
16:22744146:A:G	50	100	0.85	0.01924
16:22744276:T:C	50	100	0.99	0.2716
16:22744424:C:T	50	100	0.96	0.0216
16:22744819:A:G	50	100	0.98	0.4675
16:22744871:G:C	50	100	0.99	0.161
16:22745011:G:A	50	96	0.93	0.04012
16:22745460:G:A	50	100	1	0.01634
16:22746520:G:A	50	100	0.88	0.01253
16:22746610:C:T	50	100	0.98	0.2703
16:22746894:A:G	50	100	0.99	0.1779
16:22747021:C:G	50	100	0.99	0.1658
16:22747151:C:G	50	100	0.78	0.04611
16:22747285:G:T	50	100	0.89	0.01707
16:22747617:G:C	50	100	0.98	0.2936
16:22748026:C:T	50	100	0.98	0.4668
16:22748476:A:G	50	100	0.95	0.2758
16:22748759:C:A	50	100	0.88	0.0216
16:22749346:A:C	50	94	0.9	0.449
16:22749515:C:T	50	98	0.83	0.02832
16:22749606:G:T	50	96	0.93	0.03867
16:22750275:C:A	50	98	0.96	0.197
16:22750744:G:A	50	98	0.94	0.08878
16:22751460:T:A	50	98	0.94	0.08715
16:22752151:G:C	50	100	0.98	0.1905
16:22752332:T:C	50	100	0.95	0.2734
16:22752797:A:G	50	100	0.93	0.03195
16:22753262:G:A	50	100	0.98	0.2023
16:22753924:A:G	50	100	0.89	0.01053
16:22754533:C:T	50	100	0.98	0.1899
16:22754654:T:C	50	98	0.95	0.09586
16:22755026:A:T	50	96	0.96	0.4421
16:22755059:T:G	50	100	0.87	0.01289
16:22755494:A:T	50	100	0.98	0.1899
16:22755639:T:C	50	100	0.96	0.2738
16:22756724:C:T	50	100	0.89	0.01053
16:22757500:A:G	50	98	0.97	0.3052
16:22757717:G:C	50	100	0.89	0.02669
16:22758154:A:G	50	100	0.98	0.1895
16:22758380:C:T	50	100	0.98	0.1895
16:22759679:T:C	50	96	0.9	0.0492
16:22759815:A:G	50	100	0.96	0.276
16:22759959:T:A	50	100	0.93	0.1465
16:22759960:A:T	50	98	0.96	0.4218
16:22760174:G:A	49	95.9	0.97	0.1957
16:22760645:A:G	50	96	0.96	0.4686
16:22760652:C:G	50	98	0.96	0.3742
16:22760882:G:A	50	100	0.96	0.2629
16:22760967:C:T	50	100	0.9	0.01071
16:22761104:A:T	49	95.9	0.92	0.06681
16:22761270:T:A	50	98	0.94	0.05265
16:22761893:C:G	50	100	0.86	0.02596
16:22762004:A:G	50	100	0.86	0.02596
16:22762300:C:T	50	98	0.84	0.02959
16:22762634:G:A	50	100	0.92	0.02596
16:22762865:T:C	50	100	0.94	0.2614
16:22763115:A:C	50	100	0.94	0.262
16:22763667:G:T	50	98	0.92	0.1046
16:22763676:G:T	50	100	0.84	0.01035
16:22763854:C:T	50	92	0.66	0.03486
16:22764940:A:G	50	98	0.78	0.02251
16:22766456:G:A	50	96	0.95	0.417
16:22766722:C:T	50	98	0.96	0.2587
16:22767258:A:G	50	100	0.84	0.0276
16:22767725:C:T	50	98	0.96	0.4797
16:22767942:G:A	50	100	0.96	0.1826
16:22768992:C:T	50	100	0.96	0.1725
16:22769271:A:G	50	98	0.95	0.2351
16:22769280:A:G	50	100	0.87	0.01924
16:22770141:C:T	50	100	0.83	0.03359
16:22771693:A:G	50	98	0.8	0.01598
16:22772854:C:T	50	98	0.95	0.2578
16:22773239:T:C	50	98	0.96	0.2478
16:22774504:C:A	50	100	0.96	0.1776
16:22774740:C:T	50	100	0.96	0.1721
16:22774844:C:T	50	98	0.96	0.2422
16:22775309:G:A	50	98	0.96	0.242
16:22776073:G:A	50	100	0.96	0.1725
16:22776496:C:T	50	100	0.89	0.1022
16:22777158:G:A	50	98	0.75	0.0167
16:22777296:C:G	50	96	0.88	0.4797
16:22777529:A:G	50	96	0.9	0.1794
16:22778075:T:C	50	98	0.87	0.03232
16:22778089:T:A	50	84	0.86	0.2397
16:22778931:A:G	50	96	0.91	0.1269
16:22779543:C:G	50	98	0.88	0.1688
16:22779748:A:G	49	95.9	0.72	0.06409
16:22779805:A:G	40	80	0.71	0.1135
16:22779812:A:G	50	88	0.71	0.07607
16:22780067:A:G	27	100	0.87	0.1632
16:22780351:G:A	37	94.6	0.86	0.4452
16:22780716:T:G	50	98	0.9	0.06391
16:22780756:C:T	50	96	0.89	0.4101
16:22780827:C:T	50	100	0.86	0.02977
16:22781807:A:C	50	98	0.85	0.4671
16:22782495:G:T	50	100	0.9	0.02977
16:22782905:A:G	50	96	0.91	0.1414
16:22783408:A:G	50	98	0.87	0.2836
16:22783446:G:A	50	98	0.89	0.06718
16:22783686:G:T	50	96	0.9	0.1405
16:22783898:A:G	50	98	0.89	0.06518
16:22784128:G:A	50	96	0.79	0.1398
16:22784684:C:T	50	94	0.84	0.2184
16:22785458:T:C	50	100	0.96	0.01452
16:22786489:C:A	50	100	0.92	0.09041
16:22786531:A:G	50	96	0.91	0.2934
16:22786714:C:T	50	98	0.92	0.0866
16:22787037:G:A	50	96	0.73	0.07153
16:22787058:T:G	50	100	0.9	0.02215
16:22787171:A:T	50	98	0.95	0.3874
16:22787674:T:C	50	100	0.96	0.1124
16:22788029:C:T	50	96	0.93	0.0118
16:22788369:C:A	50	100	0.91	0.02233
16:22788461:C:T	50	98	0.87	0.02233
16:22788701:C:G	50	100	0.96	0.0866
16:22788977:C:T	50	100	0.97	0.2672
16:22789099:A:C	49	100	0.95	0.2814
16:22789313:C:T	50	90	0.96	0.4497
16:22789333:G:A	50	98	0.97	0.295
16:22790073:A:G	50	100	0.99	0.02033
16:22790309:G:C	50	100	0.97	0.08678
16:22790400:T:C	50	100	0.96	0.2836
16:22790432:A:C	50	100	0.98	0.1011
16:22790672:A:G	50	100	1	0.01452
16:22791088:C:G	50	100	1	0.01434
16:22791843:A:G	50	100	1	0.02033
16:22792261:A:G	50	100	0.96	0.281
16:22792283:C:G	50	100	0.98	0.2518
16:22792702:G:A	50	100	0.98	0.252
16:22792802:A:G	50	80	0.66	0.05374
16:22793300:T:C	50	100	0.93	0.01543
16:22793396:A:C	50	100	0.96	0.2899
16:22793553:C:A	50	100	0.98	0.3366
16:22794099:T:C	50	98	0.98	0.2625
16:22794108:A:G	50	98	0.98	0.2627
16:22794125:C:T	50	96	0.78	0.04466
16:22794228:C:T	50	100	0.93	0.01543
16:22794816:G:A	50	100	0.98	0.402
16:22794988:G:A	50	98	0.99	0.3281
16:22795504:C:T	50	98	0.98	0.3277
16:22795613:G:A	50	98	0.98	0.2625
16:22795816:A:G	50	100	0.97	0.08624
16:22796190:T:C	50	100	0.99	0.325
16:22796211:G:A	50	100	0.98	0.2625
16:22796249:T:C	50	100	0.98	0.325
16:22796275:A:G	50	100	0.99	0.325
16:22796888:A:T	50	100	0.98	0.1184
16:22796979:G:A	50	100	0.98	0.1182
16:22797015:C:T	50	100	0.97	0.2709
16:22797384:C:T	50	100	0.97	0.2876
16:22797629:A:T	50	100	1	0.02215
16:22797911:A:G	50	100	1	0.01434
16:22797915:G:A	50	100	0.98	0.3252
16:22797947:T:C	50	100	0.98	0.3183
16:22798230:T:C	50	100	0.98	0.2627
16:22798479:G:A	50	100	0.98	0.1184
16:22798623:C:G	50	96	0.77	0.04412
16:22798655:A:G	50	100	0.98	0.2631
16:22798772:A:G	50	100	0.99	0.02215
16:22798943:C:G	50	100	0.99	0.3328
16:22800725:T:C	50	100	0.95	0.2843
16:22801043:C:T	50	98	0.97	0.39
16:22801344:C:A	50	100	0.97	0.3998
16:22801985:T:A	50	100	0.98	0.3157
16:22803439:G:T	50	100	0.92	0.01561
16:22803484:A:C	50	100	0.98	0.3048
16:22804672:A:G	50	100	0.97	0.3056
16:22804786:C:G	50	100	0.96	0.02288
16:22804849:A:C	50	96	0.91	0.04339
16:22806100:C:T	50	94	0.68	0.1389
16:22806125:G:A	50	98	0.89	0.01652
16:22806369:A:G	50	100	0.92	0.03776
16:22806586:G:A	50	98	0.91	0.1033
16:22806792:A:C	50	96	0.93	0.1879
16:22806911:G:T	50	100	0.97	0.03922
16:22807201:C:T	50	96	0.94	0.1256
16:22807374:A:G	50	96	0.94	0.1218
16:22807376:A:G	50	100	0.98	0.05084
16:22807536:A:G	50	100	0.91	0.01017
16:22807657:T:C	50	100	0.94	0.03322
16:22807662:A:G	50	98	0.81	0.04139
16:22807664:T:A	50	98	0.9	0.02378
16:22807688:C:T	50	100	0.98	0.05084
16:22808092:C:G	50	98	0.82	0.04139
16:22808729:C:T	50	100	0.94	0.163
16:22809049:C:G	50	100	0.94	0.1632
16:22809167:G:A	50	100	0.93	0.04049
16:22809398:C:A	50	100	0.96	0.06028
16:22809446:C:T	50	98	0.95	0.01035
16:22809577:A:G	50	100	0.94	0.1639
16:22809738:C:A	50	100	0.95	0.1627
16:22809780:G:T	50	100	0.98	0.05029
16:22810367:A:T	50	100	0.82	0.03994
16:22810927:A:G	50	98	0.82	0.04139
16:22810981:C:T	50	100	0.94	0.05084
16:22811090:T:G	50	96	0.91	0.0817
16:22811161:G:T	50	96	0.92	0.03994
16:22811287:A:T	50	100	0.94	0.1634
16:22811428:C:G	50	100	0.94	0.05065
16:22811476:C:T	50	98	0.82	0.04139
16:22811708:T:C	50	100	0.94	0.01797
16:22812046:C:T	50	100	0.92	0.1634
16:22812625:C:T	50	100	0.94	0.01816
16:22813133:G:A	50	94	0.87	0.4744
16:22813258:A:G	50	100	0.85	0.06264
16:22813284:T:G	50	92	0.85	0.3568
16:22813411:G:C	50	98	0.68	0.0345
16:22813828:C:T	50	98	0.76	0.03341
16:22813901:G:C	50	96	0.83	0.1599
16:22814005:C:T	50	98	0.87	0.03631
16:22814254:C:A	50	100	0.9	0.01761
16:22814317:G:A	50	94	0.95	0.07861
16:22814428:C:G	50	98	0.85	0.04975
16:22814507:C:G	49	95.9	0.95	0.07861
16:22814794:G:A	50	100	0.88	0.01162
16:22815000:G:A	50	96	0.94	0.06245
16:22815018:A:G	50	96	0.89	0.4907
16:22815442:G:A	50	100	0.79	0.0256
16:22815612:C:G	50	100	0.84	0.09622
16:22815732:G:A	50	96	0.91	0.1129
16:22815840:C:A	50	96	0.91	0.07026
16:22815847:G:A	50	96	0.88	0.4847
16:22816196:A:C	50	90	0.84	0.4907
16:22816315:T:G	50	94	0.93	0.07117
16:22816392:A:G	50	96	0.8	0.1354
16:22816415:A:G	50	94	0.93	0.06118
16:22817125:T:A	50	94	0.79	0.07081
16:22817550:T:C	50	98	0.82	0.05664
16:22817689:T:C	50	90	0.87	0.3217
16:22818137:G:A	50	96	0.9	0.2159
16:22819191:C:A	48	97.9	0.71	0.02415
16:22820100:C:A	50	100	0.9	0.01634
16:22820137:A:G	50	96	0.91	0.209
16:22820840:G:A	50	94	0.92	0.2406
16:22821456:G:A	50	92	0.91	0.2373
16:22821706:G:A	50	94	0.88	0.3745
16:22822097:C:T	50	96	0.93	0.1747
16:22822377:A:G	50	94	0.88	0.3729
16:22822384:T:C	50	96	0.93	0.175
16:22822438:G:A	50	98	0.86	0.01834
16:22822482:G:C	50	98	0.86	0.05574
16:22822767:G:A	50	94	0.93	0.1924
16:22823196:A:G	50	98	0.94	0.1336
16:22823245:A:T	50	92	0.93	0.2106
16:22823568:C:A	50	100	0.97	0.1668
16:22823698:A:G	50	100	0.97	0.167
16:22823731:A:G	50	100	0.97	0.1672
16:22824057:G:A	50	92	0.91	0.2233
16:22824068:C:T	50	98	0.96	0.152
16:22824178:G:C	50	100	0.99	0.1716
16:22824248:A:G	50	100	0.99	0.1714
16:22824275:G:A	50	98	0.95	0.1549
16:22824276:T:C	50	100	0.99	0.1714
16:22824284:C:T	49	95.9	0.88	0.01943
16:22824303:C:A	49	98	0.96	0.1124
16:22824325:G:T	50	100	0.99	0.1696
16:22824542:G:A	50	100	0.99	0.1716
16:22824558:A:G	50	100	0.96	0.1507
16:22824629:C:T	50	100	0.99	0.1718
16:22824634:G:A	50	100	0.99	0.1718
16:22824743:G:T	50	100	0.99	0.1716
16:22824804:T:C	50	100	0.99	0.1423
16:22824928:G:A	50	100	0.99	0.171
16:22825071:T:C	50	100	0.99	0.1708
16:22825129:G:A	50	100	0.99	0.1708
16:22825161:A:T	50	100	0.99	0.171
16:22825253:A:G	50	100	0.99	0.1714
16:22825440:T:C	50	98	0.96	0.152
16:22825662:A:C	50	100	0.99	0.171
16:22825741:T:C	50	100	0.99	0.171
16:22825762:A:C	50	98	0.94	0.1545
16:22825821:G:A	50	100	0.99	0.1712
16:22825903:T:G	50	100	0.99	0.1705
16:22825962:G:T	50	98	0.94	0.1545
16:22826127:G:T	50	100	0.99	0.1707
16:22826169:G:C	50	100	0.99	0.1705
16:22826178:C:T	50	100	0.99	0.1707
16:22826226:T:C	50	100	0.99	0.1708
16:22826227:G:A	50	100	0.99	0.1708
16:22826374:T:G	50	98	0.97	0.3233
16:22826637:A:C	50	90	0.92	0.3744
16:22826680:A:G	50	90	0.92	0.3742
16:22826837:C:T	50	90	0.92	0.2159
16:22827000:C:T	50	92	0.7	0.03413
16:22828100:T:G	50	100	0.97	0.1485
16:22828378:A:G	50	94	0.76	0.05192
16:22828672:C:A	50	100	0.86	0.0216
16:22828798:C:T	50	98	0.92	0.1872
16:22829058:G:A	50	100	0.93	0.01126
16:22829383:G:A	50	98	0.94	0.3851
16:22829425:C:T	50	100	0.91	0.01089
16:22829487:T:A	50	98	0.96	0.1848
16:22829506:A:G	50	98	0.98	0.07934
16:22829534:A:G	50	100	0.94	0.04085
16:22829674:G:C	50	98	0.92	0.02923
16:22829787:C:T	50	100	0.99	0.07208
16:22830171:T:G	50	100	0.99	0.07662
16:22830275:G:A	50	100	0.99	0.154
16:22830403:G:A	50	100	1	0.07662
16:22830487:G:A	50	100	1	0.07662
16:22830627:A:G	50	100	1	0.07643
16:22831104:A:C	50	100	0.99	0.4214
16:22831615:G:A	50	100	0.99	0.4154
16:22832004:A:G	50	98	0.89	0.03468
16:22832208:G:A	48	100	1	0.07153
16:22832435:G:C	50	100	1	0.07153
16:22832733:G:C	50	100	0.99	0.2958
16:22832932:A:T	50	100	1	0.07153
16:22832998:C:T	50	100	1	0.07153
16:22833062:G:C	50	100	1	0.07171
16:22833294:G:T	50	98	0.84	0.02269
16:22833372:A:C	49	93.9	0.99	0.3751
16:22833374:T:C	48	95.8	0.99	0.3691
16:22833424:G:A	50	98	0.99	0.1647
16:22833910:A:G	50	100	0.97	0.2231
16:22834107:A:G	50	98	0.77	0.01543
16:22834211:A:G	50	100	1	0.0719
16:22834423:G:A	50	96	0.98	0.3477
16:22834538:G:A	50	100	0.99	0.2956
16:22834752:C:T	50	100	0.94	0.01107
16:22834929:G:C	50	100	0.99	0.4161
16:22835637:C:T	50	100	0.99	0.3079
16:22836467:C:T	50	96	0.89	0.03413
16:22836535:T:C	50	100	0.98	0.02651
16:22836640:T:G	50	100	0.93	0.0187
16:22836738:G:A	50	98	0.79	0.01543
16:22836872:A:G	50	100	0.98	0.3126
16:22837405:G:A	50	98	0.96	0.0463
16:22837513:A:G	50	100	0.95	0.02614
16:22837544:T:G	50	100	0.94	0.1057
16:22837578:T:C	50	94	0.97	0.1667
16:22837590:C:T	49	98	0.83	0.03813
16:22837740:A:G	50	100	0.82	0.01126
16:22837845:G:A	50	100	0.98	0.02614
16:22837878:G:A	50	100	0.98	0.02614
16:22837879:A:G	50	98	0.96	0.04648
16:22838177:C:T	50	100	0.99	0.02614
16:22838352:G:A	50	100	1	0.02614
16:22838401:G:A	50	100	1	0.02614
16:22838620:T:C	50	100	0.98	0.3707
16:22839193:T:C	50	100	1	0.02596
16:22839406:T:G	50	100	0.88	0.01126
16:22839615:T:G	50	98	0.98	0.2173
16:22839663:A:G	50	100	1	0.02397
16:22839727:C:T	50	100	0.99	0.05937
16:22839852:C:T	50	100	0.98	0.02415
16:22839978:T:C	50	100	0.94	0.01126
16:22840155:G:A	50	100	0.99	0.05937
16:22840515:T:G	49	100	0.94	0.05174
16:22840556:T:G	50	100	1	0.02397
16:22840903:T:C	50	100	1	0.02397
16:22841368:C:A	50	98	0.95	0.03922
16:22841627:T:G	50	98	0.86	0.02505
16:22841824:A:G	50	100	1	0.02578
16:22841850:C:T	50	100	0.92	0.04975
16:22842068:T:C	50	100	1	0.0256
16:22842187:G:A	50	96	0.62	0.05084
16:22842309:C:T	50	98	0.87	0.02269
16:22842553:G:A	50	96	0.98	0.3744
16:22842555:C:A	50	98	0.7	0.06391
16:22842921:T:C	50	100	1	0.02578
16:22843236:A:G	50	100	1	0.02578
16:22843284:A:G	50	100	0.8	0.01452
16:22843402:G:A	50	98	0.99	0.1512
16:22843647:T:G	50	96	0.98	0.3742
16:22843958:C:T	50	98	0.98	0.1511
16:22844356:C:A	50	98	0.94	0.0768
16:22844999:T:C	50	96	0.92	0.07734
16:22845000:G:A	50	96	0.92	0.07734
16:22845040:T:G	50	88	0.63	0.01761
16:22845083:T:C	49	93.9	0.94	0.1518
16:22845641:C:T	50	98	0.94	0.02505
16:22845761:G:A	50	98	0.91	0.02505
16:22846017:C:A	50	98	0.92	0.04012
16:22846214:T:C	50	98	0.87	0.03885
16:22846798:G:T	50	96	0.91	0.3644
16:22846799:T:A	49	98	0.95	0.08134
16:22846975:G:C	50	98	0.93	0.08224
16:22847001:T:C	50	92	0.89	0.2229
16:22847038:C:T	50	98	0.91	0.065
16:22847045:T:C	50	98	0.92	0.09441
16:22847682:G:A	50	86	0.68	0.3408
16:22848300:A:G	50	88	0.72	0.1311
16:22848363:A:G	50	98	0.74	0.01289
16:22849097:T:C	50	98	0.91	0.05447
16:22849377:T:C	50	98	0.88	0.02977
16:22849654:A:G	50	98	0.94	0.2647
16:22849888:T:C	50	98	0.94	0.2649
16:22850021:C:T	50	98	0.96	0.05428
16:22850320:G:A	50	100	0.87	0.01598
16:22851014:G:A	50	86	0.82	0.372
16:22851414:C:T	50	96	0.94	0.08824
16:22851584:G:A	50	100	0.91	0.03341
16:22852406:A:G	50	100	0.87	0.01598
16:22852671:G:A	50	98	0.9	0.06373
16:22852771:C:A	50	98	0.97	0.0541
16:22852897:C:T	50	98	0.97	0.05392
16:22852949:G:A	50	98	0.97	0.05392
16:22853088:G:A	50	100	0.74	0.01525
16:22853231:C:A	50	100	0.9	0.02814
16:22853651:C:T	50	98	0.8	0.05247
16:22853815:C:T	50	98	0.85	0.03794
16:22855043:G:A	50	96	0.86	0.0837
16:22855362:T:C	49	98	0.94	0.2616
16:22855372:C:A	49	98	0.82	0.02977
16:22856162:G:A	50	98	0.7	0.01997
16:22856317:G:A	50	92	0.93	0.419
16:22856500:A:G	50	96	0.93	0.1173
16:22856714:T:C	50	90	0.79	0.1082
16:22856721:A:C	50	100	0.91	0.02796
16:22856866:G:A	50	100	0.85	0.0512
16:22857706:C:T	50	92	0.92	0.4083
16:22857990:A:G	50	100	0.61	0.01089
16:22858344:T:C	50	96	0.92	0.278
16:22858345:T:A	50	100	0.87	0.02923
16:22858937:G:C	50	100	0.72	0.01307
16:22859387:T:C	50	92	0.89	0.3431
16:22859415:C:G	50	98	0.9	0.06954
16:22859589:C:A	50	98	0.85	0.06681
16:22859820:T:A	50	98	0.82	0.07062
16:22859841:T:C	50	100	0.63	0.0167
16:22859940:C:A	50	82	0.78	0.3148
16:22859991:G:A	50	84	0.81	0.4869
16:22860072:G:A	50	86	0.81	0.4797
16:22860226:A:G	50	100	0.8	0.01126
16:22860284:G:A	50	98	0.79	0.05828
16:22860817:C:T	50	92	0.8	0.2698
16:22860826:G:A	50	96	0.78	0.08224
16:22860867:G:A	50	94	0.78	0.2894
16:22860912:G:A	50	92	0.79	0.1153
16:22861399:G:T	50	100	0.77	0.0305
16:22861404:T:C	50	84	0.7	0.1492
16:22862493:C:T	50	100	0.96	0.4337
16:22862510:G:A	50	96	0.86	0.08551
16:22863006:C:T	50	100	0.87	0.02197
16:22863079:T:C	50	98	0.96	0.1556
16:22863204:T:C	50	98	0.95	0.1538
16:22863271:A:G	50	100	0.94	0.01053
16:22863375:C:G	50	98	0.73	0.01616
16:22863477:G:T	50	98	0.85	0.05683
16:22863607:T:C	50	100	0.93	0.1761
16:22863706:G:A	50	100	0.87	0.01017
16:22863832:C:T	50	100	0.94	0.01035
16:22863917:G:A	50	98	0.96	0.3898
16:22863975:A:G	50	98	0.8	0.05792
16:22864421:A:G	50	98	0.96	0.1852
16:22864479:C:T	50	100	0.96	0.4303
16:22864720:T:C	50	100	0.96	0.4346
16:22865004:C:G	48	100	0.94	0.2206
16:22865087:C:A	50	100	0.93	0.2041
16:22865339:G:T	50	100	0.96	0.2044
16:22866302:T:C	49	98	0.75	0.01616
16:22866314:C:T	50	100	0.84	0.05392
16:22866327:G:A	49	95.9	0.9	0.1418
16:22866329:A:G	44	93.2	0.94	0.1647
16:22866331:A:G	49	93.9	0.92	0.04938
16:22866388:G:A	48	100	0.97	0.2042
16:22866621:C:A	50	100	0.94	0.01035
16:22867107:G:T	50	100	0.92	0.1765
16:22868074:C:T	50	100	0.86	0.1111
16:22868134:A:G	50	100	0.62	0.02433
16:22868596:G:A	50	98	0.96	0.2117
16:22869021:T:C	50	100	0.96	0.2115
16:22869382:C:T	50	100	0.88	0.01035
16:22870125:G:A	50	98	0.91	0.09205
16:22870257:A:G	50	94	0.9	0.3664
16:22870319:G:A	50	100	0.89	0.1244
16:22871138:A:G	50	100	0.94	0.1912
16:22872530:T:C	50	100	0.95	0.1915
16:22872690:G:A	50	100	0.97	0.224
16:22872732:T:C	50	100	0.95	0.2838
16:22872923:A:G	50	100	0.97	0.236
16:22872995:T:G	50	100	0.97	0.2242
16:22873188:C:T	50	100	0.96	0.02251
16:22873276:G:A	50	100	0.97	0.01035
16:22873982:T:C	50	100	0.95	0.2838
16:22874100:G:A	50	100	0.95	0.3666
16:22874130:G:A	50	100	0.6	0.01289
16:22874658:C:A	50	100	0.94	0.02614
16:22874919:C:G	50	100	0.96	0.362
16:22875694:T:G	50	100	1	0.01017
16:22875981:G:A	50	100	0.97	0.2515
16:22876048:T:A	50	100	0.99	0.2333
16:22876185:T:C	50	100	0.99	0.2295
16:22876201:C:T	50	100	0.94	0.1044
16:22876278:G:C	50	98	0.88	0.01489
16:22877108:G:A	50	100	0.99	0.2242
16:22877495:G:A	50	98	0.95	0.0394
16:22877819:G:T	50	100	0.94	0.03903
16:22877865:G:A	50	100	0.96	0.287
16:22878713:T:C	50	100	0.99	0.01616
16:22879242:T:A	50	100	0.98	0.2239
16:22879544:G:T	50	100	0.99	0.01634
16:22879676:G:A	50	100	0.99	0.2224
16:22879763:C:T	50	100	0.98	0.2442
16:22880103:C:G	50	100	0.98	0.2224
16:22880285:G:A	50	100	0.94	0.03903
16:22880381:T:C	50	96	0.96	0.366
16:22880528:T:C	50	100	0.97	0.03577
16:22881214:A:C	50	100	0.97	0.0118
16:22881362:A:G	50	98	0.99	0.01543
16:22881586:A:G	50	98	0.92	0.4161
16:22881644:T:C	50	94	0.92	0.307
16:22882170:A:G	50	98	0.95	0.3502
16:22882424:G:A	50	100	0.96	0.07353
16:22883688:T:C	50	98	0.95	0.4303
16:22884141:A:G	50	98	0.97	0.3332
16:22884406:T:C	50	98	0.96	0.4285
16:22884458:T:C	50	100	0.99	0.01271
16:22884661:T:A	50	90	0.83	0.2981
16:22884663:T:A	50	94	0.8	0.05973
16:22885580:C:T	50	98	0.96	0.01507
16:22886474:G:A	50	98	0.95	0.1058
16:22888030:G:C	50	100	0.99	0.4808
16:22888547:T:C	50	100	0.96	0.09677
16:22890530:G:C	50	98	0.99	0.4784
16:22890746:T:G	50	100	0.99	0.4993
16:22890861:G:A	50	96	0.82	0.06554
16:22891072:G:C	50	100	0.83	0.01416
16:22891699:G:A	50	100	0.95	0.04938
16:22891701:A:T	50	98	0.9	0.09604
16:22892090:C:T	49	98	0.99	0.4822
16:22892167:A:G	50	98	0.98	0.4535
16:22892453:C:T	50	100	0.93	0.09005
16:22892800:T:C	50	100	0.98	0.0463
16:22892834:G:A	50	100	0.92	0.04394
16:22893340:C:T	50	100	1	0.01289
16:22894302:C:G	50	100	0.96	0.02633
16:22895135:A:G	50	100	0.99	0.3359
16:22895328:G:C	50	100	0.99	0.4815
16:22895343:G:C	50	100	0.99	0.01834
16:22896933:A:T	50	100	0.83	0.01271
16:22896975:T:C	50	100	0.83	0.01434
16:22897152:C:T	50	100	0.99	0.4982
16:22897201:A:G	50	100	0.98	0.4472
16:22899008:G:A	50	98	0.95	0.08769
16:22899950:A:G	50	100	0.99	0.3399
16:22900232:G:C	50	100	0.96	0.1186
16:22900427:C:T	50	98	0.98	0.4461
16:22901453:A:G	50	100	1	0.01271
16:22901549:A:G	50	100	0.99	0.3232
16:22902146:T:C	50	98	0.98	0.02142
16:22902277:G:A	50	100	0.98	0.0728
16:22902721:A:T	50	100	0.97	0.471
16:22902722:T:C	50	100	0.98	0.01035
16:22903339:G:A	50	100	0.98	0.116
16:22903605:T:C	50	98	0.95	0.09586
16:22903627:A:G	50	100	0.99	0.4611
16:22903825:C:T	50	100	0.99	0.4593
16:22903924:T:C	50	100	0.99	0.3184
16:22904006:A:G	50	100	0.84	0.04267
16:22904468:T:C	50	100	0.99	0.4237
16:22904603:C:T	50	100	1	0.4904
16:22906113:C:T	50	100	0.99	0.4771
16:22907427:A:G	50	100	0.99	0.4771
16:22907472:T:A	50	100	0.98	0.03377
16:22908142:A:G	50	100	0.99	0.4771
16:22908825:A:C	50	100	0.99	0.0728
16:22908990:G:A	50	100	1	0.01779
16:22909183:T:C	50	100	0.99	0.4773
16:22909283:G:A	50	100	0.98	0.2262
16:22909531:C:A	50	100	0.97	0.09913
16:22910376:A:C	50	100	0.76	0.01398
16:22910575:T:C	50	100	0.88	0.05192
16:22910897:T:C	50	100	0.78	0.02269
16:22911257:T:C	50	100	0.94	0.06935
16:22911592:C:T	50	100	0.87	0.02233
16:22911924:C:T	50	100	0.84	0.01416
16:22911990:T:C	50	100	0.97	0.1104
16:22911996:C:A	50	100	0.99	0.07317
16:22912144:A:C	50	100	0.99	0.3638
16:22912372:T:C	50	100	0.98	0.09114
16:22912464:A:G	50	98	1	0.01888
16:22912538:G:A	50	100	0.99	0.0719
16:22913152:G:A	47	89.4	0.74	0.04158
16:22913156:G:A	48	83.3	0.89	0.1006
16:22913160:G:A	48	95.8	0.71	0.03504
16:22913185:C:A	48	81.2	0.92	0.4112
16:22913220:C:T	49	98	0.98	0.1122
16:22913253:G:A	50	100	0.96	0.02142
16:22913298:A:G	50	100	0.98	0.3642
16:22913503:G:A	50	100	0.88	0.03086
16:22913870:C:G	50	100	0.89	0.01489
16:22913892:C:T	50	100	0.88	0.03086
16:22913900:G:A	50	100	1	0.157
16:22913961:A:C	50	100	0.97	0.11
16:22914486:G:T	50	98	0.92	0.01961
16:22914615:A:T	50	100	0.91	0.01035
16:22914716:G:A	50	100	0.95	0.06282
16:22914763:A:G	42	90.5	0.65	0.08751
16:22914936:C:T	50	98	0.94	0.06935
16:22915190:A:G	50	100	1	0.1596
16:22915635:G:T	50	100	1	0.1592
16:22915736:C:T	50	100	1	0.1592
16:22915893:T:C	50	100	0.93	0.2064
16:22916461:A:G	50	100	0.95	0.1734
16:22916566:A:G	50	98	0.96	0.4459
16:22917501:T:C	50	100	0.98	0.3938
16:22917802:G:A	50	100	0.9	0.01289
16:22917808:T:C	50	100	0.98	0.1734
16:22917861:T:C	50	100	1	0.06427
16:22918073:C:T	50	100	0.98	0.4837
16:22918115:C:G	50	100	1	0.06173
16:22918168:G:A	50	100	0.98	0.3123
16:22918217:G:T	50	100	0.98	0.4014
16:22919160:T:C	50	100	0.93	0.01979
16:22919279:A:G	50	100	0.99	0.3079
16:22919382:T:A	50	100	0.99	0.163
16:22919448:G:T	50	100	1	0.03341
16:22919514:T:C	50	100	0.99	0.163
16:22919617:G:A	50	100	0.99	0.1117
16:22919708:G:A	50	100	0.99	0.163
16:22919729:T:C	50	100	0.94	0.01126
16:22920021:C:T	50	100	0.97	0.01017
16:22920035:C:A	50	100	0.96	0.0167
16:22920085:A:C	50	100	1	0.06227
16:22920161:A:G	50	100	0.99	0.4096
16:22920543:T:C	50	100	0.99	0.163
16:22920805:C:T	50	100	1	0.06227
16:22920819:G:A	50	100	1	0.06191
16:22921513:T:G	50	100	0.99	0.06209
16:22921578:T:C	50	100	0.99	0.161
16:22921597:T:G	50	100	0.99	0.06209
16:22921947:G:C	50	100	0.98	0.06155
16:22922016:G:A	50	100	0.98	0.06209
16:22922025:T:C	50	100	0.98	0.06209
16:22922086:A:G	50	100	0.98	0.06209
16:22922109:T:C	50	100	0.99	0.382
16:22922115:A:G	50	100	0.98	0.06209
16:22922215:G:C	50	100	0.98	0.06227
16:22922265:T:A	50	100	0.98	0.06209
16:22922509:T:C	50	100	0.98	0.06209
16:22922649:A:G	50	98	0.98	0.06137
16:22922812:A:G	50	100	0.98	0.06227
16:22922987:G:T	50	100	0.98	0.06209
16:22923021:G:A	50	100	0.99	0.1004
16:22923034:G:A	50	100	0.98	0.06209
16:22923050:C:A	50	100	0.98	0.06209
16:22923074:C:T	50	100	0.98	0.06209
16:22923122:A:G	50	100	0.98	0.4237
16:22923124:G:A	50	100	0.99	0.3076
16:22923790:C:T	50	100	0.99	0.4089
16:22923858:G:A	50	100	0.98	0.06155
16:22923913:A:T	50	100	0.98	0.06209
16:22923927:T:C	50	100	0.99	0.307
16:22924296:A:G	50	98	0.99	0.3816
16:22924298:C:T	49	100	0.96	0.05556
16:22924540:C:A	50	100	0.96	0.05556
16:22924555:A:G	50	100	0.96	0.05556
16:22924952:C:T	50	100	0.99	0.409
16:22925149:A:G	49	100	0.98	0.05556
16:22925183:G:C	50	100	0.99	0.1627
16:22925499:G:T	50	100	0.99	0.1716
16:22925796:A:G	50	100	0.89	0.01852
16:22925889:T:C	50	100	0.98	0.4196
16:22925999:G:A	50	100	0.98	0.4196
16:22926000:C:A	50	100	0.98	0.4196
16:22926120:A:G	50	100	0.99	0.1718
16:22926158:A:G	50	100	0.94	0.02451
16:22926253:T:C	50	100	0.99	0.1718
16:22926277:T:C	50	100	1	0.2796
16:22926454:A:G	50	100	0.99	0.1718
16:22926592:G:A	50	100	0.99	0.3094
16:22926710:T:C	50	100	0.99	0.1915
16:22926722:A:G	50	100	0.99	0.1915
16:22926857:A:G	50	100	1	0.06354
16:22927178:C:G	50	100	0.99	0.1725
16:22927291:C:G	50	100	0.98	0.1024
16:22927451:A:T	50	100	1	0.06445
16:22927919:T:G	50	100	0.98	0.2108
16:22927949:C:T	50	98	0.94	0.0394
16:22928228:C:T	50	100	0.9	0.03268
16:22928329:A:G	50	100	0.99	0.01997
16:22928469:T:C	50	100	0.99	0.02887
16:22929177:C:G	50	100	0.98	0.02814
16:22929356:C:T	50	100	1	0.01707
16:22929553:G:A	50	100	0.91	0.1271
16:22929846:T:C	50	100	0.97	0.2878
16:22929903:C:A	50	100	0.96	0.01017
16:22929910:T:C	50	100	0.95	0.01743
16:22930277:A:G	50	98	0.99	0.01289
16:22930896:G:T	50	100	0.93	0.02941
16:22930907:A:G	50	98	0.93	0.02124
16:22930926:A:G	50	100	0.91	0.3778
16:22931094:T:C	50	98	0.87	0.3618
16:22931447:C:A	50	92	0.72	0.06808
16:22931460:G:A	50	98	0.77	0.03141
16:22931461:C:T	50	92	0.73	0.07262
16:22931463:C:T	50	98	0.76	0.03123
16:22931790:A:G	50	84	0.66	0.2522
16:22932183:G:A	50	94	0.64	0.03195
16:22932208:C:T	50	94	0.82	0.4499
16:22932516:A:G	50	100	0.94	0.1881
16:22932745:A:T	50	84	0.96	0.1505
16:22933272:T:C	50	100	0.96	0.1291
16:22933754:T:C	50	100	0.98	0.1641
16:22935001:G:A	50	100	0.94	0.04521
16:22935464:G:A	50	96	0.93	0.02124
16:22936223:G:A	50	100	0.97	0.03486
16:22936732:G:A	50	100	1	0.0541
16:22936772:C:T	50	100	0.97	0.02433
16:22937181:C:A	50	100	0.99	0.1676
16:22937258:C:T	50	100	0.99	0.2219
16:22937830:C:T	50	100	0.99	0.1678
16:22938070:A:C	50	100	0.97	0.1679
16:22938082:T:C	50	100	0.99	0.1638
16:22938149:G:A	50	100	0.99	0.1638
16:22938515:G:T	49	100	0.98	0.02433
16:22938662:T:C	50	100	1	0.0541
16:22939269:T:C	50	100	1	0.05392
16:22939292:C:T	50	96	0.89	0.08424
16:22939367:T:A	50	100	1	0.05392
16:22939378:C:A	50	100	0.96	0.1618
16:22940234:G:A	50	98	0.94	0.1585
16:22940646:A:C	50	100	0.99	0.1618
16:22941001:A:G	50	100	0.71	0.02033
16:22941093:T:C	50	100	0.99	0.1618
16:22941565:A:G	50	100	1	0.1621
16:22942376:A:T	50	98	0.97	0.1616
16:22942517:A:C	50	100	1	0.05428
16:22942875:C:T	50	96	0.75	0.02451
16:22943464:A:C	50	100	0.99	0.05447
16:22943829:A:T	50	100	0.9	0.01289
16:22944383:T:A	50	100	0.98	0.05447
16:22944655:T:C	50	100	0.97	0.1262
16:22944846:C:T	50	100	0.93	0.02451
16:22945033:G:A	50	100	0.95	0.0138
16:22946698:G:A	50	100	0.97	0.05356
16:22946981:C:T	50	100	0.9	0.0138
16:22947571:C:A	50	100	0.98	0.02033
16:22947627:A:G	50	98	0.99	0.4871
16:22947736:G:A	50	100	0.99	0.1503
16:22947794:T:A	50	100	0.99	0.02033
16:22947828:A:G	50	100	0.99	0.2413
16:22947901:G:A	50	100	0.98	0.03522
16:22948276:C:T	50	100	0.98	0.04503
16:22948688:G:T	50	100	0.98	0.01035
16:22949011:A:G	50	98	0.87	0.01162
16:22949048:A:G	46	100	1	0.01362
16:22949639:G:A	50	100	0.99	0.02015
16:22949689:A:G	50	98	0.88	0.02088
16:22949696:C:A	50	100	0.86	0.02197
16:22949725:G:C	50	100	0.86	0.02451
16:22949982:C:A	50	100	0.99	0.1915
16:22950332:T:C	50	100	1	0.01362
16:22950410:C:T	50	100	0.92	0.02433
16:22950761:C:T	50	100	0.99	0.05174
16:22950802:A:C	50	100	1	0.2228
16:22950978:A:G	50	100	1	0.1507
16:22951001:T:G	50	100	1	0.01089
16:22951138:C:T	50	100	1	0.01089
16:22951415:G:A	50	100	1	0.01089
16:22951517:C:T	50	100	1	0.4944
16:22951534:C:T	50	100	1	0.01089
16:22951641:T:C	50	100	1	0.1505
16:22951675:C:T	50	100	1	0.01089
16:22951696:T:C	50	100	1	0.01089
16:22951704:A:G	50	100	1	0.4942
16:22951901:A:G	50	100	1	0.01089
16:22952053:C:T	50	100	1	0.01089
16:22952055:T:G	50	100	1	0.01089
16:22952154:T:G	50	100	0.87	0.01507
16:22952178:T:C	50	100	1	0.4942
16:22952204:G:A	50	100	1	0.01107
16:22952212:A:G	50	100	0.99	0.1505
16:22952527:G:A	50	100	1	0.01089
16:22952588:G:A	50	100	1	0.01089
16:22952723:C:T	50	100	1	0.03123
16:22952957:T:C	50	100	1	0.01089
16:22952961:C:G	50	100	1	0.01089
16:22953138:C:T	50	100	0.77	0.01543
16:22953286:A:C	50	100	1	0.01089
16:22953384:T:C	50	100	1	0.01089
16:22953459:C:A	50	100	1	0.01089
16:22953487:G:C	50	100	1	0.02033
16:22953716:A:G	50	100	0.99	0.4936
16:22953778:A:G	50	100	1	0.01107
16:22953793:C:T	50	100	0.99	0.04466
16:22953957:G:A	50	100	1	0.01107
16:22953975:G:T	50	100	0.98	0.01289
16:22954005:G:C	50	100	1	0.01107
16:22954031:C:G	50	100	1	0.01107
16:22954054:G:A	50	100	0.99	0.01144
16:22954122:T:C	50	100	1	0.01107
16:22954288:G:A	50	100	1	0.01107
16:22954314:T:C	50	100	1	0.0118
16:22954408:T:C	50	100	1	0.4953
16:22954487:G:A	50	100	1	0.03159
16:22954498:A:G	50	100	1	0.01107
16:22954526:A:G	50	100	1	0.1498
16:22954712:G:A	50	100	1	0.01107
16:22954800:G:A	50	100	1	0.01107
16:22954971:A:G	50	100	1	0.01107
16:22955247:T:A	50	100	0.99	0.4808
16:22955262:G:A	50	100	1	0.1458
16:22955354:G:A	50	100	0.83	0.01017
16:22956410:C:A	50	100	0.99	0.01271
16:22957104:G:A	50	100	1	0.2691
16:22957329:G:T	50	100	0.99	0.01017
16:22957477:C:T	50	100	1	0.4938
16:22957589:T:C	50	100	1	0.1505
16:22957723:G:C	50	100	0.86	0.03159
16:22957866:G:A	50	100	0.96	0.01289
16:22957915:C:G	50	100	1	0.01997
16:22958020:A:G	50	100	0.99	0.04484
16:22958292:T:C	50	100	1	0.1505
16:22958340:T:G	50	100	1	0.01035
16:22958434:G:C	50	100	1	0.1952
16:22958444:C:T	50	100	0.8	0.01598
16:22958451:A:C	50	100	0.99	0.4789
16:22959730:T:C	43	93	0.7	0.01107
16:22959732:T:C	46	76.1	0.8	0.1934
16:22959733:T:C	43	93	0.68	0.01162
16:22959806:G:C	44	75	0.87	0.2765
16:22960690:A:G	50	100	1	0.02033
16:22960707:G:C	50	100	1	0.01017
16:22960891:T:C	50	100	0.93	0.01289
16:22960921:C:T	50	100	1	0.1507
16:22960935:C:T	50	100	0.99	0.3453
16:22960997:A:G	50	96	0.66	0.02342
16:22961006:G:T	50	100	0.91	0.01271
16:22961045:G:A	50	100	1	0.1507
16:22961532:T:A	50	100	0.99	0.4789
16:22961541:C:G	50	100	1	0.1507
16:22961577:C:T	50	100	0.99	0.4909
16:22961741:G:C	50	100	0.91	0.01271
16:22961782:G:A	50	100	0.98	0.05755
16:22962923:C:G	50	100	0.88	0.01924
16:22963532:G:A	50	100	0.92	0.01289
16:22964153:C:A	50	98	1	0.4938
16:22964223:C:T	50	100	0.91	0.01035
16:22964333:A:G	50	100	0.8	0.01434
16:22964343:C:T	50	100	1	0.1955
16:22964350:C:T	50	100	1	0.2669
16:22964387:C:T	50	100	1	0.1607
16:22964576:A:G	50	100	0.98	0.04611
16:22964657:A:G	50	100	1	0.1954
16:22965073:C:T	49	100	1	0.04466
16:22965817:C:T	50	100	0.99	0.4779
16:22965939:C:T	50	100	1	0.04466
16:22966196:A:G	50	100	0.95	0.01107
16:22966590:T:A	50	100	1	0.02033
16:22966857:T:A	50	100	1	0.1954
16:22967200:A:C	50	100	1	0.1952
16:22968153:C:T	50	100	0.99	0.3005
16:22968353:T:C	50	100	0.92	0.01035
16:22968405:G:A	50	100	1	0.04466
16:22968835:C:T	50	100	1	0.1609
16:22969061:A:G	50	100	1	0.1505
16:22969072:C:A	50	100	0.98	0.05755
16:22969097:C:A	50	100	1	0.1505
16:22969140:C:G	50	100	1	0.1505
16:22969144:C:T	50	100	1	0.1505
16:22969313:G:C	50	100	1	0.1505
16:22969437:G:C	50	100	0.99	0.1505
16:22970217:T:C	50	100	1	0.01035
16:22970387:C:T	50	100	0.99	0.1503
16:22970539:G:T	50	100	0.91	0.01289
16:22970907:T:C	50	100	1	0.01035
16:22970945:C:T	50	100	1	0.1503
16:22970959:A:C	50	100	0.84	0.01035
16:22971179:G:A	50	100	1	0.1607
16:22971287:C:T	50	100	0.89	0.01126
16:22971289:T:C	50	100	1	0.1505
16:22971466:C:T	49	100	0.99	0.2188
16:22971704:T:C	50	100	1	0.01035
16:22971836:C:T	50	100	1	0.1503
16:22972137:A:G	50	100	0.9	0.01253
16:22972329:T:C	50	100	1	0.1607
16:22972481:C:T	50	100	0.89	0.01289
16:22972534:C:T	50	100	0.99	0.2182
16:22972759:G:A	49	100	1	0.1503
16:22972760:A:T	49	100	1	0.1503
16:22973339:A:G	50	100	1	0.1609
16:22973715:C:T	50	98	0.86	0.136
16:22973838:C:T	50	100	1	0.1605
16:22973997:T:A	50	100	1	0.2669
16:22974064:C:T	50	100	1	0.161
16:22974233:G:A	50	96	1	0.1618
16:22974570:A:G	50	100	1	0.01997
16:22974944:T:C	50	100	1	0.1605
16:22975322:C:G	50	100	0.87	0.01289
16:22975802:G:A	49	100	0.99	0.4944
16:22975921:C:G	50	100	1	0.1607
16:22976257:C:A	50	100	1	0.1503
16:22976375:C:T	50	100	0.88	0.01107
16:22976665:A:G	50	100	1	0.01598
16:22976779:T:G	50	100	1	0.01053
16:22977024:C:T	50	100	1	0.01598
16:22977516:A:T	50	100	1	0.01616
16:22977786:G:A	50	100	0.89	0.01652
16:22978424:G:C	50	100	0.67	0.01561
16:22978474:T:C	49	98	0.97	0.1676
16:22978501:A:G	50	100	0.98	0.02197
16:22978517:T:C	50	100	0.89	0.03468
16:22978606:T:A	50	100	1	0.146
16:22978693:C:T	50	100	0.98	0.02378
16:22979134:C:A	50	100	0.97	0.01779
16:22979148:T:C	50	100	0.97	0.03486
16:22979209:C:T	50	100	0.98	0.02197
16:22979587:C:T	50	100	0.79	0.03195
16:22979690:T:C	50	100	0.98	0.01634
16:22979814:G:A	50	100	1	0.1465
16:22979815:G:A	50	100	1	0.1465
16:22980391:G:A	50	100	1	0.01652
16:22980828:A:T	50	100	0.97	0.02487
16:22980870:G:A	50	100	0.98	0.02197
16:22981090:A:G	50	100	0.98	0.02197
16:22981161:G:A	50	100	1	0.4871
16:22981474:C:T	50	100	1	0.4853
16:22981481:T:G	50	100	1	0.1583
16:22981942:T:A	50	90	0.94	0.197
16:22981946:A:T	49	100	0.93	0.01398
16:22981983:C:T	50	80	0.83	0.161
16:22982108:T:C	50	100	1	0.4862
16:22982237:A:G	50	100	1	0.01543
16:22982464:T:G	50	100	1	0.0216
16:22983625:A:G	50	100	0.98	0.02197
16:22983749:A:C	50	100	0.98	0.02197
16:22984214:T:G	50	100	1	0.4853
16:22984225:T:C	50	100	1	0.4853
16:22984546:G:A	50	100	0.98	0.02215
16:22984905:T:C	50	100	1	0.01797
16:22985147:T:C	50	100	0.95	0.02106
16:22985406:C:T	50	100	1	0.01543
16:22985610:A:G	50	100	0.71	0.01507
16:22985636:A:G	50	100	1	0.02288
16:22985637:C:T	50	100	1	0.02288
16:22985668:G:A	50	100	1	0.1583
16:22985769:C:T	50	100	1	0.4855
16:22986109:A:G	50	100	1	0.1483
16:22986312:G:C	50	100	1	0.02306
16:22986315:T:C	50	100	1	0.02306
16:22986585:T:C	50	100	1	0.4853
16:22986596:G:T	50	100	1	0.01634
16:22986739:G:A	50	100	0.9	0.01906
16:22986791:T:G	50	100	1	0.02306
16:22987342:C:T	50	100	1	0.02306
16:22987388:T:C	50	100	1	0.1583
16:22987488:A:T	50	100	1	0.02306
16:22987513:A:G	50	100	1	0.02306
16:22987969:C:T	50	98	1	0.01561
16:22987971:C:T	50	100	0.64	0.0167
16:22988031:T:C	50	100	0.99	0.02306
16:22988125:A:G	50	100	1	0.02306
16:22988262:C:A	50	100	1	0.02306
16:22988497:A:G	50	100	1	0.01634
16:22988651:A:G	50	100	1	0.02306
16:22988850:G:A	50	100	1	0.01525
16:22989098:G:A	50	100	0.98	0.2634
16:22989413:C:T	50	100	1	0.01634
16:22989746:C:T	50	100	1	0.01634
16:22989871:G:T	50	100	0.89	0.03413
16:22990156:C:T	50	98	0.99	0.1806
16:22990331:A:G	50	100	1	0.02251
16:22990386:T:C	50	98	0.92	0.02433
16:22990464:G:A	50	100	1	0.01507
16:22990604:G:T	50	100	1	0.02269
16:22990872:C:A	50	100	1	0.01652
16:22990874:G:A	50	100	1	0.01507
16:22991192:T:C	50	100	1	0.02251
16:22991786:A:G	50	100	1	0.02251
16:22992006:C:T	50	98	0.98	0.1806
16:22992277:C:T	50	100	1	0.01816
16:22992326:T:C	50	100	1	0.02233
16:22992640:C:T	50	100	0.97	0.03704
16:22993494:C:T	50	100	0.99	0.04375
16:22993557:C:T	50	100	0.98	0.3097
16:22993721:C:T	50	100	1	0.03304
16:22993770:G:T	50	100	0.98	0.07081
16:22993819:C:T	50	100	0.96	0.02778
16:22993886:G:A	50	100	0.92	0.02378
16:22994347:G:A	50	100	0.97	0.02923
16:22994672:G:A	50	100	0.97	0.03613
16:22995358:G:C	50	98	0.8	0.02796
16:22995469:A:G	50	100	0.98	0.3293
16:22995726:G:T	50	100	0.95	0.02887
16:22995830:C:T	50	100	0.94	0.02124
16:22996027:G:A	50	100	0.98	0.325
16:22996746:C:T	50	100	0.95	0.02596
16:22997207:G:A	50	98	0.98	0.3241
16:22997327:A:G	50	100	0.94	0.02106
16:22997382:G:A	50	98	0.88	0.02142
16:22997745:C:A	50	96	0.94	0.1576
16:22997944:T:C	50	98	0.91	0.1302
16:22998200:T:A	50	96	0.9	0.09332
16:22998253:A:G	50	98	0.95	0.2927
16:22998456:A:C	50	92	0.95	0.4789
16:22998458:A:G	50	92	0.95	0.4798
16:22998510:C:T	50	100	0.99	0.03177
16:22998642:C:T	50	100	1	0.05138
16:22999155:G:T	50	98	0.88	0.0817
16:22999423:C:G	50	100	0.99	0.4793
16:23000441:T:G	50	100	0.97	0.03159
16:23001214:G:A	50	98	0.98	0.02269
16:23004480:C:T	50	100	0.98	0.02633
16:23004949:G:T	50	100	0.86	0.06191
16:23005533:A:C	50	100	1	0.0394
16:23005919:G:A	50	100	1	0.07625
16:23006009:G:A	50	100	1	0.04484
16:23006199:G:A	50	100	0.99	0.03177
16:23006741:G:A	50	100	0.97	0.04375
16:23006885:G:C	50	100	1	0.04884
16:23007124:G:A	50	100	0.97	0.04375
16:23008044:C:T	50	100	1	0.04339
16:23008108:A:G	50	100	1	0.02614
16:23008584:G:A	50	100	1	0.01434
16:23008745:G:A	50	100	1	0.04811
16:23008772:G:A	50	100	1	0.02614
16:23008805:T:C	50	100	1	0.02614
16:23008932:C:T	50	98	0.9	0.01979
16:23009527:A:G	50	100	1	0.04321
16:23010077:G:A	50	100	0.98	0.01598
16:23010261:A:G	50	100	0.98	0.04357
16:23011458:T:C	50	100	0.98	0.01652
16:23011478:T:A	50	98	0.94	0.1389
16:23012020:A:T	50	100	1	0.01471
16:23012588:T:G	50	98	0.9	0.0305
16:23013025:G:T	50	100	1	0.04684
16:23014452:G:T	50	100	1	0.08515
16:23014595:T:C	50	100	1	0.08497
16:23014608:A:G	50	100	1	0.08497
16:23014863:T:C	50	98	0.96	0.04793
16:23015079:C:A	50	100	1	0.04267
16:23015233:A:G	50	100	1	0.08515
16:23015831:T:C	50	100	1	0.0472
16:23015881:G:A	50	100	1	0.08515
16:23016084:T:C	50	100	1	0.08588
16:23016990:C:T	50	100	0.95	0.02887
16:23017812:G:A	50	100	1	0.04702
16:23018140:G:A	50	100	0.96	0.1264
16:23019939:A:G	50	100	0.98	0.2431
16:23020480:G:T	50	100	1	0.1487
16:23020809:T:A	50	100	1	0.148
16:23021878:C:T	50	100	0.99	0.4203
16:23022573:G:A	50	98	0.98	0.01216
16:23022985:G:A	50	100	1	0.4515
16:23023521:C:T	50	100	0.99	0.4517
16:23023959:G:A	50	100	1	0.03468
16:23024577:A:T	50	100	1	0.1485
16:23024727:C:T	49	100	1	0.03468
16:23025008:C:T	50	100	0.96	0.01198
16:23025084:G:A	48	100	1	0.2397
16:23025143:G:A	50	100	1	0.1481
16:23025225:G:A	50	100	1	0.1483
16:23026534:C:T	50	96	0.97	0.2678
16:23027754:T:G	50	100	1	0.4481
16:23028375:G:T	50	100	0.97	0.0158
16:23029284:T:C	50	100	1	0.2398
16:23030572:C:T	50	100	0.96	0.01616
16:23031470:T:C	50	100	1	0.09858
16:23031841:T:C	50	100	0.97	0.03613
16:23032039:C:A	50	100	1	0.465
16:23032174:T:C	50	100	1	0.2629
16:23032271:T:G	50	100	1	0.4606
16:23032522:A:G	50	100	1	0.4641
16:23032637:G:A	50	100	1	0.0138
16:23032699:T:C	50	100	1	0.4664
16:23032854:A:G	50	100	1	0.4648
16:23032997:C:A	50	100	1	0.4651
16:23032998:A:G	50	100	1	0.4635
16:23033149:A:G	50	100	1	0.4653
16:23033382:C:G	50	100	1	0.4651
16:23033469:A:G	50	100	1	0.4653
16:23033554:T:A	50	100	1	0.264
16:23033555:C:A	50	100	1	0.4653
16:23033939:G:C	50	100	1	0.2409
16:23033946:T:C	50	100	1	0.4657
16:23033983:A:G	50	98	1	0.4664
16:23034195:C:G	50	100	1	0.4662
16:23034258:T:C	50	100	1	0.4646
16:23034287:G:A	50	100	1	0.4662
16:23034288:T:C	50	98	1	0.466
16:23034385:G:A	50	100	1	0.4659
16:23034450:C:T	50	100	1	0.4657
16:23034533:C:T	50	100	1	0.1347
16:23034551:C:A	50	100	1	0.1354
16:23034557:G:A	50	100	0.99	0.4659
16:23034643:C:T	50	100	0.99	0.466
16:23034675:C:T	50	100	0.99	0.4659
16:23034724:C:T	50	100	1	0.02469
16:23034725:G:A	50	100	0.99	0.4655
16:23034771:A:T	50	98	0.98	0.4655
16:23034779:T:A	50	98	0.99	0.4655
16:23034785:G:T	50	100	0.98	0.01144
16:23034931:T:C	50	100	0.99	0.4626
16:23034997:C:T	50	100	0.8	0.01761
16:23035077:C:G	50	100	0.97	0.2475
16:23035115:G:A	50	100	0.97	0.2638
16:23035186:T:C	50	96	0.97	0.4521
16:23035239:T:C	50	98	0.95	0.02251
16:23035244:C:T	50	100	0.98	0.4577
16:23035992:T:C	50	100	1	0.01997
16:23036070:A:C	50	100	1	0.4118
16:23036073:G:T	50	100	1	0.0216
16:23038303:A:G	50	100	1	0.02941
16:23038524:C:T	50	100	1	0.4118
16:23038656:A:G	50	100	1	0.4118
16:23038694:C:T	50	100	1	0.4118
16:23038799:T:A	50	100	1	0.4118
16:23039165:G:A	50	100	1	0.4118
16:23039245:G:A	50	100	0.99	0.02288
16:23039546:A:G	50	100	1	0.4121
16:23039705:C:T	50	100	0.98	0.2703
16:23039855:C:T	50	100	1	0.4118
16:23040044:G:A	50	100	1	0.4114
16:23040093:C:T	50	100	0.98	0.1176
16:23040146:A:G	50	100	1	0.4118
16:23040175:G:A	50	100	1	0.4118
16:23040234:A:G	50	100	0.99	0.1178
16:23040392:G:A	50	100	1	0.4118
16:23040592:T:C	50	100	1	0.4118
16:23040594:A:T	50	100	1	0.4118
16:23040709:C:T	46	100	1	0.4121
16:23041176:C:T	50	100	0.99	0.3088
16:23041185:C:T	50	100	0.99	0.0118
16:23042800:G:A	50	100	0.92	0.05483
16:23042824:T:G	50	100	1	0.02288
16:23043206:C:T	50	100	1	0.02015
16:23043628:G:A	50	100	1	0.01126
16:23043864:G:A	50	100	0.98	0.2709
16:23045266:C:T	50	100	1	0.01707
16:23045591:T:C	50	100	1	0.02015
16:23045713:A:T	50	100	0.99	0.01307
16:23045934:T:C	50	100	0.98	0.1305
16:23047129:A:T	50	100	0.98	0.3028
16:23048328:G:A	50	100	0.99	0.01253
16:23048656:G:A	50	100	0.97	0.0167
16:23049163:G:A	50	100	0.94	0.03722
16:23049519:T:G	50	100	1	0.01688
16:23050258:G:A	50	100	1	0.01688
16:23050309:G:T	50	100	1	0.2534
16:23050620:C:A	50	100	1	0.1189
16:23051022:T:C	50	98	0.99	0.1187
16:23051360:T:C	50	100	1	0.2364
16:23051776:A:T	50	100	1	0.01725
16:23052190:G:C	50	100	1	0.01017
16:23052329:A:C	50	100	1	0.01707
16:23052545:G:T	50	100	1	0.2364
16:23052630:C:T	50	100	1	0.2967
16:23052926:C:T	50	100	1	0.01707
16:23052958:T:C	50	100	1	0.2366
16:23053133:G:A	50	100	1	0.01997
16:23053164:G:C	50	100	1	0.01235
16:23054423:T:C	50	100	0.97	0.03794
16:23055907:G:C	50	100	1	0.01997
16:23056081:C:T	50	98	0.97	0.0394
16:23056400:C:A	50	98	0.86	0.01253
16:23057471:C:T	50	100	1	0.01997
16:23057905:C:A	50	100	0.98	0.1269
16:23061512:C:T	50	100	0.99	0.3257
16:23062210:C:G	50	100	1	0.3114
16:23062382:A:T	50	96	0.93	0.3304
16:23062383:A:T	45	100	0.8	0.02778
16:23062384:A:T	50	98	0.96	0.1275
16:23063110:T:C	50	100	1	0.3112
16:23063938:C:G	50	100	1	0.3235
16:23064048:G:A	50	100	1	0.3112
16:23064368:G:A	50	100	1	0.02269
16:23064851:A:G	50	100	1	0.2108
16:23064943:C:T	50	100	1	0.02269
16:23064971:C:A	50	100	1	0.3112
16:23065069:G:A	50	100	1	0.02033
16:23065089:C:T	50	100	1	0.2553
16:23065903:T:C	50	100	0.88	0.02088
16:23066030:G:A	50	100	1	0.3201
16:23066163:G:A	50	100	1	0.02251
16:23066427:A:G	50	100	1	0.3201
16:23067068:C:T	50	100	1	0.2111
16:23067816:G:A	50	100	1	0.01235
16:23068032:T:C	50	100	0.95	0.1276
16:23068300:C:T	50	100	1	0.02233
16:23069313:C:A	50	100	0.99	0.1816
16:23069667:A:G	50	100	1	0.02052
16:23070244:C:T	50	100	1	0.02233
16:23070451:T:C	50	100	1	0.3114
16:23070630:C:T	50	96	0.99	0.01325
16:23070663:G:A	50	100	1	0.2554
16:23070700:C:G	50	100	1	0.3112
16:23071651:A:G	50	100	1	0.1126
16:23072368:C:A	50	100	1	0.01235
16:23073155:G:A	50	100	1	0.01017
16:23073389:G:C	50	100	1	0.01017
16:23073571:C:T	50	100	1	0.3112
16:23073629:A:G	50	100	1	0.03123
16:23074120:T:C	50	100	1	0.311
16:23074311:C:T	50	98	1	0.3232
16:23074535:T:C	50	100	1	0.311
16:23074702:T:C	50	100	1	0.2533
16:23074787:G:A	50	100	1	0.3232
16:23075567:A:C	50	100	1	0.2553
16:23075644:T:G	50	100	1	0.2553
16:23075830:C:T	50	100	1	0.3233
16:23076741:C:A	50	100	1	0.2108
16:23077728:A:C	50	100	1	0.3115
16:23077815:A:T	50	100	1	0.3112
16:23078247:G:A	50	100	0.94	0.03232
16:23078413:C:T	50	100	0.98	0.03123
16:23078537:C:G	50	100	1	0.03159
16:23078748:T:A	50	100	1	0.2108
16:23078802:T:A	50	100	1	0.03159
16:23079411:A:G	50	100	0.82	0.01434
16:23079657:C:T	50	100	0.99	0.3764
16:23080398:A:T	50	100	1	0.2553
16:23080851:A:G	50	100	0.98	0.02778
16:23080999:G:A	50	100	1	0.02052
16:23081120:G:A	50	100	1	0.2553
16:23081265:G:C	50	100	1	0.0443
16:23081329:G:A	50	100	1	0.311
16:23081495:T:C	50	100	1	0.02052
16:23081498:C:T	50	100	1	0.04176
16:23081500:T:C	50	100	1	0.2551
16:23081569:C:G	50	100	1	0.311
16:23082707:T:C	50	100	1	0.311
16:23082805:T:G	50	100	1	0.2533
16:23083264:C:T	50	100	0.88	0.02124
16:23083788:G:C	50	100	1	0.02142
16:23083982:C:G	50	100	1	0.3232
16:23084147:T:C	50	100	1	0.02233
16:23084165:T:C	50	100	1	0.03159
16:23085240:C:G	50	100	0.83	0.0118
16:23085631:C:T	50	100	1	0.02052
16:23085874:T:C	50	100	1	0.2108
16:23085894:C:T	50	100	1	0.3228
16:23086731:C:T	50	100	0.98	0.02197
16:23087073:A:T	50	100	1	0.02052
16:23087101:A:G	50	100	1	0.3108
16:23087148:T:C	50	98	0.86	0.01452
16:23087370:G:A	50	100	0.97	0.04194
16:23087446:G:A	50	100	0.98	0.03922
16:23087906:C:T	50	100	1	0.3228
16:23088052:C:G	50	100	0.99	0.02197
16:23088076:A:T	50	100	1	0.2553
16:23088283:T:A	50	100	1	0.2108
16:23088408:G:A	50	100	1	0.02052
16:23088618:A:C	50	100	1	0.04176
16:23088825:C:T	50	98	0.96	0.01797
16:23089184:G:A	50	98	1	0.311
16:23089240:T:A	50	100	1	0.03214
16:23089269:T:C	50	100	1	0.3114
16:23089295:T:C	50	100	1	0.3121
16:23090230:T:C	50	100	1	0.2553
16:23090238:C:A	50	100	1	0.2553
16:23090308:C:T	50	100	1	0.311
16:23090345:A:C	50	100	1	0.2057
16:23091114:T:G	50	100	1	0.01216
16:23091676:C:A	50	100	1	0.02233
16:23092463:A:C	50	98	0.93	0.0118
16:23092761:C:A	50	100	1	0.02052
16:23093371:G:A	50	100	1	0.03159
16:23093585:C:T	50	100	1	0.02052
16:23093994:T:C	50	100	1	0.01216
16:23094176:G:A	50	100	1	0.01216
16:23094204:T:C	50	100	0.99	0.02233
16:23094763:C:T	50	98	0.94	0.02197
16:23095014:T:C	50	100	1	0.01216
16:23095491:T:C	50	100	0.97	0.01289
16:23095539:A:G	50	100	1	0.02052
16:23095950:A:T	50	100	1	0.211
16:23096303:C:A	50	100	1	0.01216
16:23096379:C:T	50	100	1	0.02778
16:23096715:A:T	50	100	1	0.04176
16:23097001:C:G	50	100	1	0.01452
16:23097688:G:T	50	100	1	0.02233
16:23098324:G:A	50	100	0.91	0.05465
16:23098360:G:T	50	100	0.99	0.2092
16:23098379:G:A	50	100	1	0.01017
16:23098582:C:T	50	100	1	0.02052
16:23099232:T:G	50	98	0.93	0.03268
16:23099365:T:C	50	100	1	0.311
16:23099881:C:T	50	100	1	0.04176
16:23100495:G:A	50	100	1	0.2533
16:23100546:A:G	49	100	1	0.3232
16:23101037:G:A	50	100	1	0.2553
16:23101469:C:T	50	100	1	0.311
16:23101647:C:T	50	100	1	0.03758
16:23101759:C:T	50	100	1	0.03813
16:23101944:G:C	50	98	1	0.2554
16:23102580:G:A	50	100	1	0.02052
16:23103528:T:C	50	100	1	0.2633
16:23104063:T:C	50	100	1	0.3112
16:23104455:G:A	50	100	0.98	0.01707
16:23104765:G:A	50	100	1	0.3232
16:23104844:G:C	50	100	1	0.02052
16:23104911:G:A	50	100	0.99	0.03631
16:23104979:A:C	50	100	1	0.03159
16:23105134:C:T	50	100	0.91	0.01779
16:23105707:T:C	50	100	1	0.04176
16:23106385:C:T	50	100	1	0.3615
16:23106932:G:A	50	100	1	0.02233
16:23108392:A:G	50	100	0.93	0.01725
16:23108682:C:T	50	100	1	0.2057
16:23108977:G:A	50	100	1	0.03831
16:23109486:G:A	50	100	1	0.311
16:23110956:G:T	49	100	0.99	0.2582
16:23111148:T:A	50	100	1	0.3108
16:23111463:G:C	50	100	1	0.3232
16:23112773:G:A	50	100	1	0.3232
16:23112818:C:T	50	100	0.91	0.01416
16:23112872:C:T	50	100	0.99	0.1302
16:23112983:A:G	50	100	1	0.3232
16:23113297:C:T	50	98	1	0.3112
16:23113694:G:A	50	100	1	0.02052
16:23114077:C:T	50	100	1	0.02052
16:23114122:G:A	50	100	1	0.02033
16:23114344:T:C	50	98	0.97	0.03322
16:23114453:A:G	48	97.9	1	0.2108
16:23115852:T:C	50	100	1	0.04176
16:23115948:G:T	50	100	1	0.01362
16:23116104:A:G	50	100	1	0.02251
16:23116110:G:A	50	100	1	0.0394
16:23116246:A:G	50	100	1	0.3157
16:23116404:C:T	50	100	1	0.03776
16:23116591:A:G	50	100	1	0.02233
16:23116737:C:T	50	100	1	0.311
16:23116870:C:T	50	98	1	0.03123
16:23116968:C:T	50	100	1	0.2108
16:23116976:T:C	50	100	0.97	0.0187
16:23117037:C:G	50	100	1	0.01017
16:23117199:G:C	49	100	1	0.02778
16:23117348:A:G	50	100	1	0.01216
16:23117396:T:C	50	100	1	0.3112
16:23117423:G:A	50	100	1	0.311
16:23117439:A:G	50	100	1	0.3232
16:23117951:G:T	50	100	1	0.03159
16:23118589:T:C	50	100	1	0.01235
16:23119185:G:A	50	100	0.99	0.1302
16:23119665:T:C	50	100	1	0.311
16:23120201:G:A	50	98	0.97	0.03359
16:23120444:A:T	50	100	0.99	0.2106
16:23120767:C:T	50	100	1	0.02052
16:23120807:C:T	50	100	1	0.2106
16:23120991:G:C	50	100	1	0.323
16:23121021:G:A	50	100	0.75	0.01434
16:23121033:A:G	50	100	1	0.3228
16:23121072:C:T	50	100	1	0.3228
16:23121102:A:G	50	100	1	0.2104
16:23121224:C:T	50	100	1	0.05574
16:23121453:C:T	50	100	1	0.02233
16:23122404:G:A	50	100	1	0.323
16:23122673:C:T	50	100	1	0.3108
16:23122804:G:A	50	100	1	0.03159
16:23123475:A:T	50	100	1	0.3108
16:23123598:A:G	50	100	1	0.2531
16:23124454:G:A	50	100	0.95	0.02905
16:23124750:G:A	50	100	1	0.2106
16:23125371:A:T	50	100	1	0.323
16:23125372:A:C	50	100	1	0.323
16:23125472:C:T	50	100	1	0.05574
16:23125596:G:A	50	100	0.97	0.01725
16:23125944:G:C	50	100	1	0.0394
16:23126087:G:A	50	100	1	0.02251
16:23126092:G:A	50	98	1	0.03704
16:23126254:G:C	50	100	0.98	0.01216
16:23126396:G:A	50	100	1	0.01216
16:23126996:C:G	50	100	1	0.02052
16:23127206:T:C	50	100	1	0.2551
16:23127390:C:G	50	100	0.97	0.1019
16:23128488:C:T	50	100	1	0.323
16:23128558:T:C	50	100	0.78	0.01416
16:23128705:T:C	50	100	1	0.01235
16:23128735:A:G	50	100	1	0.3108
16:23129586:T:C	50	100	0.79	0.02324
16:23129746:A:T	50	100	1	0.0207
16:23129825:G:C	50	100	1	0.3108
16:23129914:T:C	50	100	1	0.02052
16:23130031:G:C	50	100	1	0.02052
16:23130924:G:T	50	100	1	0.02233
16:23131288:C:A	50	100	1	0.02052
16:23132555:A:G	50	100	1	0.3724
16:23132743:G:A	50	100	1	0.01017
16:23133036:T:C	50	100	1	0.2622
16:23133557:G:A	50	100	1	0.02052
16:23134027:A:G	50	100	1	0.2104
16:23134091:A:T	50	92	0.81	0.04394
16:23134093:A:T	43	97.7	0.81	0.02179
16:23134095:A:T	50	96	1	0.2484
16:23134097:A:T	49	93.9	1	0.02088
16:23134335:G:A	50	100	1	0.01235
16:23135041:G:T	50	100	1	0.02251
16:23135155:A:C	50	100	0.76	0.01943
16:23135510:A:G	50	98	0.94	0.02197
16:23135668:T:C	50	100	1	0.02233
16:23135683:G:C	50	100	1	0.02233
16:23135918:T:G	50	100	1	0.02052
16:23136614:A:G	50	100	1	0.02052
16:23136902:T:C	50	100	1	0.01253
16:23137012:A:C	50	100	1	0.02052
16:23137120:A:G	50	100	1	0.3228
16:23137622:T:C	50	100	1	0.02052
16:23137768:G:T	50	100	1	0.3106
16:23137780:T:C	50	100	1	0.02233
16:23137867:A:T	50	100	1	0.3228
16:23138486:T:C	50	100	1	0.02778
16:23138635:T:C	49	100	1	0.311
16:23138706:T:A	50	100	1	0.2106
16:23139109:A:G	50	100	0.99	0.0394
16:23139266:G:C	50	100	1	0.3117
16:23140735:T:A	50	100	1	0.02052
16:23141181:C:T	49	100	1	0.02233
16:23142241:A:G	50	100	1	0.0138
16:23142486:C:T	50	100	0.96	0.02905
16:23142533:C:A	50	100	0.81	0.01725
16:23142659:A:G	50	100	1	0.3106
16:23142934:A:C	50	100	1	0.3228
16:23144081:A:G	50	100	1	0.05574
16:23144531:G:A	50	100	1	0.01017
16:23144842:C:A	50	100	1	0.02306
16:23145015:C:T	50	100	1	0.0207
16:23145041:C:A	50	100	1	0.2549
16:23145063:C:A	50	100	1	0.05574
16:23145064:C:A	50	100	1	0.0561
16:23145130:T:C	50	100	0.99	0.2571
16:23145396:C:T	50	98	0.88	0.03903
16:23145653:C:A	50	100	0.99	0.3226
16:23146435:A:C	50	100	1	0.02233
16:23146727:G:A	50	100	1	0.02033
16:23146925:T:G	50	100	1	0.02033
16:23146984:T:A	46	89.1	0.99	0.3751
16:23147130:C:G	50	100	0.99	0.3086
16:23147546:C:G	50	100	0.99	0.2529
16:23148506:C:T	50	100	0.99	0.3003
16:23148740:G:A	50	100	1	0.01216
16:23149661:C:A	50	100	0.99	0.2589
16:23149858:G:C	50	100	1	0.2155
16:23150204:G:A	50	100	1	0.2155
16:23150590:G:A	50	100	1	0.2614
16:23150769:T:C	50	100	1	0.2155
16:23151111:C:T	50	100	1	0.3068
16:23151440:A:G	50	100	1	0.01216
16:23152133:T:G	50	100	1	0.2611
16:23152527:T:A	50	100	1	0.01216
16:23153534:C:G	50	100	1	0.02052
16:23153947:T:G	50	100	0.83	0.01943
16:23154587:C:A	50	100	0.82	0.01743
16:23155057:A:T	50	100	1	0.02052
16:23155558:A:C	50	100	1	0.02052
16:23155588:G:A	50	100	1	0.01416
16:23155877:C:T	50	100	1	0.01289
16:23155902:C:G	50	100	1	0.02052
16:23156909:G:A	50	100	1	0.2602
16:23157017:G:T	50	98	0.91	0.02179
16:23157293:A:T	50	100	1	0.2734
16:23157475:C:T	50	100	1	0.02052
16:23157787:A:G	50	100	1	0.2157
16:23157918:A:G	50	100	1	0.01489
16:23158089:T:C	50	100	1	0.3217
16:23158274:G:A	50	100	1	0.01126
16:23158922:C:A	50	100	0.99	0.2556
16:23159273:G:A	50	100	1	0.01126
16:23159321:A:G	50	100	1	0.2593
16:23159577:T:C	50	100	1	0.02052
16:23160136:T:C	50	98	0.91	0.04593
16:23160700:G:A	50	100	1	0.01344
16:23161411:G:A	50	100	1	0.2157
16:23161433:T:C	50	100	1	0.3217
16:23161566:A:G	50	100	1	0.01344
16:23161568:A:G	50	96	0.97	0.2288
16:23161570:A:G	50	98	0.98	0.284
16:23161572:G:A	50	90	0.71	0.01362
16:23161729:G:A	50	100	1	0.04285
16:23162173:G:A	47	100	1	0.01489
16:23162366:A:C	50	100	1	0.2593
16:23162426:G:A	50	100	1	0.3217
16:23162543:A:G	50	98	0.99	0.2142
16:23163075:G:A	50	100	1	0.01489
16:23163077:C:T	50	98	1	0.2162
16:23163787:G:A	50	100	1	0.01126
16:23164220:A:C	50	100	1	0.01017
16:23164329:G:A	50	100	1	0.01289
16:23164366:G:A	50	100	1	0.01325
16:23164804:A:G	50	100	1	0.01325
16:23164827:C:G	50	100	1	0.01489
16:23164898:C:T	50	98	0.91	0.03214
16:23165034:G:A	50	100	1	0.2593
16:23166400:A:T	50	100	1	0.2593
16:23166445:A:G	50	100	1	0.2602
16:23166474:A:G	50	100	1	0.01126
16:23166621:A:G	50	100	0.99	0.2556
16:23168017:G:T	50	100	0.99	0.2574
16:23168173:T:C	50	100	1	0.01289
16:23168274:A:G	50	100	1	0.01289
16:23169005:C:T	45	95.6	1	0.2157
16:23171058:A:G	50	100	1	0.02233
16:23171110:T:C	50	100	1	0.01017
16:23171435:G:A	50	100	1	0.02233
16:23171478:G:T	50	100	1	0.01017
16:23172046:G:C	50	100	1	0.2816
16:23172273:T:C	50	100	1	0.2259
16:23172292:G:A	50	100	1	0.04067
16:23172406:T:C	50	100	1	0.2593
16:23172489:C:T	50	84	0.85	0.2702
16:23172953:C:A	50	100	0.92	0.01035
16:23173036:G:A	50	100	1	0.2251
16:23173260:C:T	50	100	1	0.01017
16:23173488:C:G	50	100	1	0.02033
16:23173552:A:G	50	100	1	0.02215
16:23173621:A:G	50	100	0.76	0.02469
16:23173675:G:A	50	100	1	0.01017
16:23173978:A:G	50	100	1	0.02033
16:23174977:T:C	50	100	0.88	0.03649
16:23175526:T:C	50	100	0.75	0.01707
16:23175570:G:C	50	100	1	0.04067
16:23175696:G:A	50	98	0.99	0.3778
16:23175748:G:A	50	100	1	0.01017
16:23176531:G:A	50	100	1	0.02233
16:23176675:C:T	50	100	0.9	0.04031
16:23177810:A:G	50	100	1	0.2832
16:23177865:C:T	50	100	1	0.02033
16:23178100:G:T	50	100	0.93	0.03268
16:23178600:C:A	50	100	0.96	0.07734
16:23178601:C:T	50	100	1	0.02233
16:23178616:T:C	50	100	1	0.2654
16:23178626:T:C	50	100	1	0.2257
16:23178649:T:C	50	100	1	0.01398
16:23178840:G:A	50	98	0.9	0.03177
16:23179419:C:T	50	100	1	0.2721
16:23179857:T:C	50	100	1	0.2257
16:23179929:A:G	50	100	0.99	0.1383
16:23180571:C:G	50	98	1	0.2718
16:23180623:T:C	43	79.1	1	0.2827
16:23180872:T:C	50	100	1	0.01107
16:23181148:C:A	50	100	1	0.2825
16:23181269:A:G	50	100	1	0.03522
16:23181435:T:C	50	100	1	0.2711
16:23181566:C:G	50	100	1	0.282
16:23181640:G:A	47	93.6	0.93	0.1812
16:23181703:G:A	50	92	1	0.2476
16:23181704:G:A	50	94	1	0.2485
16:23181709:A:G	48	93.8	0.98	0.2881
16:23181908:A:G	50	100	1	0.02233
16:23181911:C:G	49	100	1	0.2711
16:23181935:G:A	49	100	1	0.2248
16:23181937:G:A	50	100	1	0.03322
16:23181971:C:T	50	100	1	0.01035
16:23182216:T:G	46	100	1	0.2711
16:23182361:A:C	50	98	1	0.2711
16:23182544:A:G	50	98	0.99	0.3473
16:23182613:G:T	50	100	1	0.2705
16:23182685:C:T	50	98	1	0.04321
16:23182929:C:G	50	100	1	0.2364
16:23183312:G:A	50	100	1	0.02269
16:23183628:G:A	50	100	1	0.01071
16:23183686:G:A	50	100	1	0.02052
16:23183836:G:T	50	100	1	0.01253
16:23184325:T:C	50	100	1	0.2558
16:23184396:C:T	50	100	1	0.2558
16:23184603:T:G	50	100	1	0.256
16:23184672:A:C	50	100	1	0.256
16:23184806:A:G	50	100	1	0.2562
16:23184822:T:C	50	100	1	0.2691
16:23185270:T:C	50	100	1	0.2306
16:23185417:C:T	50	100	1	0.2694
16:23185794:A:G	50	100	1	0.2569
16:23185981:C:T	50	100	1	0.2306
16:23185998:G:A	50	100	1	0.02233
16:23186224:C:G	50	100	1	0.2564
16:23186241:A:G	50	100	0.99	0.2564
16:23186733:C:T	50	100	1	0.2567
16:23186852:C:T	50	100	1	0.2562
16:23186868:G:A	50	100	1	0.2567
16:23186923:C:G	50	100	0.93	0.02233
16:23187143:C:T	50	100	1	0.2231
16:23187175:C:T	50	100	1	0.2231
16:23187183:C:A	50	100	1	0.02596
16:23187215:T:C	50	100	1	0.03613
16:23187575:G:A	50	100	1	0.2738
16:23187818:G:A	50	100	1	0.03395
16:23187923:G:A	50	100	1	0.06245
16:23188722:G:A	50	100	1	0.03268
16:23188746:C:T	50	100	1	0.04412
16:23188786:A:T	50	100	0.96	0.1808
16:23189132:T:A	50	100	1	0.04412
16:23189272:T:C	50	100	1	0.3074
16:23189440:T:C	50	100	1	0.3074
16:23189527:T:C	50	100	1	0.3074
16:23189600:G:A	50	100	1	0.02233
16:23189602:C:T	50	100	1	0.05065
16:23189777:T:C	50	100	1	0.2633
16:23190134:C:T	50	100	1	0.03268
16:23190591:G:A	50	100	1	0.04394
16:23190598:C:T	50	100	0.93	0.1009
