## Supplemental Table 1 for "Genome-wide association study in Brazil identifies genetic susceptibility to tuberculosis with single-cell gene effects": TableS1_hpWGS_concordance_subset.csv (part 321 of 377)

snpID	total_call	percent_concordance	impute_score	MAF
16:23190795:T:C	50	100	1	0.04394
16:23190888:C:G	50	100	1	0.04394
16:23191065:G:A	50	100	1	0.04394
16:23191625:C:T	50	100	0.99	0.1799
16:23191635:G:A	50	100	1	0.04412
16:23192126:G:A	50	100	1	0.04394
16:23192274:G:T	50	100	0.99	0.01035
16:23192369:C:T	50	100	0.95	0.01235
16:23192881:T:C	50	100	0.99	0.04375
16:23192985:C:T	50	100	0.98	0.2297
16:23193001:G:A	50	100	0.98	0.02197
16:23193677:A:C	50	100	0.97	0.4218
16:23193751:C:T	50	100	0.96	0.04357
16:23194336:G:C	50	98	0.96	0.3005
16:23194969:T:A	50	98	0.97	0.3885
16:23195287:C:G	50	98	0.98	0.4199
16:23195291:C:T	50	98	0.96	0.1425
16:23195396:C:T	50	100	0.78	0.02015
16:23195598:T:C	50	98	0.98	0.1972
16:23195785:T:C	50	100	0.98	0.3951
16:23196153:G:T	50	98	0.94	0.1678
16:23196673:G:T	50	100	0.98	0.1725
16:23196796:T:G	50	100	0.96	0.1728
16:23196811:A:G	50	100	0.96	0.1727
16:23197679:A:T	50	100	1	0.01307
16:23199275:G:A	50	100	0.98	0.01017
16:23199828:C:T	50	100	0.98	0.1447
16:23199835:C:T	50	100	0.9	0.01216
16:23199853:A:G	50	100	0.99	0.3942
16:23199998:G:A	50	100	0.99	0.3764
16:23200168:C:T	50	100	0.99	0.224
16:23200587:G:A	50	100	0.99	0.217
16:23200639:C:G	50	100	0.99	0.2235
16:23200698:C:G	50	100	0.99	0.1979
16:23200868:C:G	50	100	0.99	0.2235
16:23200897:T:A	50	98	0.96	0.06772
16:23203634:G:A	50	100	0.99	0.1759
16:23203711:G:A	50	100	0.99	0.2008
16:23204497:A:C	49	98	0.99	0.3942
16:23206081:C:T	50	100	0.98	0.2079
16:23206231:G:A	50	100	0.94	0.03159
16:23206434:C:G	50	100	0.99	0.408
16:23206509:G:A	50	100	0.99	0.408
16:23206525:G:A	50	100	0.98	0.2099
16:23206959:G:A	50	100	0.99	0.0374
16:23207889:T:G	50	100	1	0.4067
16:23207951:C:G	50	98	0.97	0.08043
16:23208355:A:C	50	100	1	0.3805
16:23208634:G:A	45	97.8	1	0.1812
16:23208892:G:A	50	100	0.99	0.2077
16:23209434:C:T	50	100	1	0.2001
16:23209518:G:C	50	100	1	0.2003
16:23209521:C:T	50	100	0.99	0.2001
16:23209862:A:G	50	98	1	0.1926
16:23209917:A:G	50	96	1	0.1923
16:23210058:T:C	50	98	0.99	0.1915
16:23210086:G:A	50	98	1	0.1928
16:23210196:T:G	50	98	1	0.1877
16:23210203:G:A	50	100	0.94	0.01943
16:23210371:T:C	50	98	0.98	0.1901
16:23210400:A:G	50	98	0.99	0.1901
16:23210476:G:A	50	100	1	0.01489
16:23210489:T:G	50	100	0.99	0.065
16:23210515:C:A	50	98	0.99	0.1901
16:23210639:G:A	50	100	1	0.1872
16:23210841:G:T	50	100	1	0.1872
16:23210974:C:G	50	100	1	0.1872
16:23210997:C:G	50	100	0.99	0.2039
16:23211095:A:G	50	100	1	0.1872
16:23211103:G:A	50	100	1	0.01525
16:23211239:T:G	50	100	1	0.1872
16:23211249:C:T	50	100	1	0.1872
16:23211303:T:C	50	100	1	0.1872
16:23211354:G:A	50	100	1	0.1872
16:23211837:G:A	50	100	1	0.1872
16:23211912:G:T	50	100	1	0.1872
16:23211941:G:A	50	100	1	0.1872
16:23211979:T:C	50	100	1	0.1872
16:23212403:C:G	50	100	1	0.1812
16:23212785:T:C	50	98	1	0.1874
16:23213095:G:A	50	100	1	0.1874
16:23213196:T:G	50	100	1	0.1874
16:23213377:T:C	50	100	1	0.1874
16:23213720:G:T	50	100	1	0.1874
16:23214663:A:G	50	100	1	0.1874
16:23215466:C:G	50	100	1	0.1875
16:23215628:T:G	50	100	1	0.1875
16:23215705:C:T	50	100	1	0.1875
16:23215737:G:A	50	100	1	0.1875
16:23216041:A:G	50	98	1	0.4105
16:23216075:T:A	50	100	1	0.1875
16:23216128:T:C	50	100	1	0.4105
16:23216144:A:G	50	100	1	0.1875
16:23216258:T:C	50	100	1	0.4105
16:23216259:C:T	50	100	1	0.1816
16:23216838:C:T	50	100	1	0.03123
16:23217001:C:T	50	100	0.99	0.01616
16:23217214:T:C	50	100	1	0.1875
16:23217660:C:T	50	100	1	0.1875
16:23217740:A:G	50	98	1	0.1875
16:23217749:A:G	50	98	0.99	0.1875
16:23217835:T:C	50	98	1	0.1875
16:23217856:C:T	50	100	1	0.1877
16:23217879:G:A	50	100	1	0.1875
16:23217946:T:C	50	100	0.99	0.1875
16:23217969:C:T	50	100	1	0.1874
16:23218261:G:C	50	100	1	0.1875
16:23218474:C:T	50	100	1	0.1888
16:23218602:C:T	50	100	1	0.1888
16:23218659:T:C	50	100	1	0.1888
16:23218695:C:T	50	100	1	0.189
16:23218966:C:T	50	100	0.8	0.02324
16:23219026:T:C	50	100	1	0.1886
16:23219081:G:A	50	98	1	0.1886
16:23219084:T:C	50	98	1	0.1886
16:23219472:C:G	50	100	1	0.1885
16:23219558:C:T	50	100	1	0.1885
16:23219756:T:A	50	100	1	0.1885
16:23219789:T:C	50	100	1	0.1886
16:23219942:G:A	50	100	1	0.1885
16:23220019:T:C	50	100	1	0.1885
16:23220150:G:A	50	98	0.89	0.05047
16:23220383:T:C	50	100	1	0.1885
16:23220581:G:A	50	100	0.99	0.409
16:23220597:G:A	50	100	1	0.1885
16:23220663:A:G	50	100	0.99	0.2139
16:23220690:A:G	50	100	1	0.1885
16:23220795:G:A	50	100	1	0.1885
16:23220948:G:A	50	100	0.98	0.1897
16:23221305:C:T	50	100	1	0.1885
16:23221424:T:A	50	98	0.99	0.02142
16:23221544:C:T	50	100	1	0.1886
16:23221636:G:C	50	100	1	0.1885
16:23221664:T:C	50	100	1	0.1885
16:23221726:C:T	50	100	0.95	0.01525
16:23221784:G:A	50	98	0.99	0.2204
16:23221816:A:G	50	100	1	0.1885
16:23222185:G:A	50	100	1	0.1808
16:23222255:G:A	50	100	0.99	0.2137
16:23222686:C:T	50	100	1	0.01271
16:23222972:G:A	50	100	0.99	0.2044
16:23223222:C:T	50	100	1	0.1868
16:23223261:G:C	50	100	0.92	0.01416
16:23223333:C:T	50	100	0.99	0.2137
16:23223460:G:A	50	98	0.97	0.03667
16:23223469:G:A	50	100	1	0.187
16:23223509:A:G	50	100	1	0.187
16:23223620:C:G	50	100	0.99	0.2137
16:23224053:G:A	50	100	1	0.187
16:23224086:C:T	50	100	0.88	0.02106
16:23224725:G:A	50	100	0.98	0.2199
16:23224769:C:T	50	100	0.99	0.1868
16:23224902:T:C	50	100	0.97	0.1578
16:23225041:C:T	50	100	0.99	0.1808
16:23225558:A:G	50	98	0.93	0.1318
16:23225651:T:G	50	100	0.79	0.01634
16:23226160:A:G	50	100	0.99	0.1868
16:23227131:T:C	50	98	0.98	0.4325
16:23227158:T:A	50	100	0.94	0.2148
16:23227789:G:A	50	100	0.98	0.2142
16:23228587:A:G	50	100	0.98	0.4199
16:23229113:C:T	50	100	1	0.02614
16:23229208:G:T	50	100	0.95	0.03286
16:23229249:G:A	50	100	0.91	0.01307
16:23229338:C:A	50	100	1	0.02614
16:23229614:A:G	50	100	1	0.02614
16:23229665:G:A	50	100	1	0.02614
16:23230114:T:G	50	100	0.96	0.02796
16:23230464:A:G	50	100	0.99	0.3713
16:23230596:G:A	50	100	1	0.02614
16:23231572:G:A	50	100	0.99	0.1599
16:23231626:C:T	50	100	0.95	0.02832
16:23231690:C:G	50	100	0.97	0.205
16:23231820:C:T	50	100	0.99	0.1576
16:23232367:A:G	50	100	0.98	0.2041
16:23232410:C:T	50	100	1	0.0256
16:23232666:G:A	50	100	1	0.02614
16:23232883:G:C	50	100	1	0.01979
16:23232903:A:G	50	100	1	0.02614
16:23233233:T:C	50	100	0.95	0.02996
16:23233500:T:C	50	100	1	0.01979
16:23233865:G:A	50	100	0.95	0.02996
16:23234194:G:C	50	100	1	0.02614
16:23234577:A:T	50	100	1	0.02778
16:23234653:T:A	50	100	1	0.02778
16:23235106:C:A	50	100	1	0.02778
16:23235443:C:A	50	100	1	0.01216
16:23235794:T:C	50	100	0.94	0.02197
16:23235848:T:C	50	100	0.98	0.1619
16:23235934:T:G	50	100	0.94	0.02197
16:23236565:A:T	50	100	0.94	0.02197
16:23236796:A:G	50	100	1	0.01979
16:23237234:T:C	50	96	0.98	0.1605
16:23237240:C:T	50	96	0.98	0.1603
16:23237458:C:T	50	100	1	0.01943
16:23237496:A:G	50	98	0.98	0.1934
16:23237934:C:T	50	98	0.98	0.1977
16:23238024:A:C	50	100	0.98	0.1601
16:23238145:A:T	50	100	0.99	0.0118
16:23238151:A:G	50	98	0.98	0.1984
16:23238458:A:G	50	98	0.98	0.2318
16:23238605:G:C	50	100	0.99	0.01198
16:23238839:C:T	50	98	0.96	0.03794
16:23238844:G:T	50	98	0.96	0.03794
16:23238856:A:G	50	98	0.96	0.03794
16:23238910:T:C	50	98	0.96	0.03813
16:23238963:G:A	50	100	0.99	0.01035
16:23238994:T:G	50	98	0.95	0.02505
16:23239147:T:C	50	98	0.95	0.04684
16:23240141:C:A	50	100	1	0.01943
16:23240308:A:G	50	100	1	0.02487
16:23240453:C:T	50	100	0.75	0.02633
16:23241185:T:G	50	100	0.99	0.1906
16:23242111:A:G	50	100	1	0.01943
16:23242704:T:C	50	98	0.99	0.2455
16:23243320:G:T	50	100	1	0.04684
16:23243491:G:A	50	100	1	0.02324
16:23244830:C:A	50	100	1	0.01943
16:23245040:G:A	50	100	1	0.02487
16:23246062:C:T	50	100	0.87	0.1434
16:23246155:G:A	50	98	1	0.01162
16:23246967:A:G	50	100	0.99	0.1899
16:23247675:T:C	50	100	1	0.04702
16:23248218:A:G	50	100	1	0.02487
16:23249382:T:C	50	100	1	0.04702
16:23249465:A:G	50	100	1	0.01997
16:23249709:T:C	50	100	1	0.02324
16:23250394:G:A	50	100	1	0.02524
16:23250894:G:A	50	100	1	0.02324
16:23251311:A:G	50	100	0.99	0.2335
16:23251612:T:A	50	100	1	0.02342
16:23252593:G:C	50	96	0.93	0.4717
16:23252940:A:G	50	100	0.94	0.01035
16:23252957:C:T	50	100	0.97	0.01961
16:23253243:T:A	44	97.7	0.64	0.01144
16:23253981:G:A	50	100	0.95	0.01943
16:23254103:C:T	50	98	0.99	0.2413
16:23254321:G:T	50	98	0.84	0.02705
16:23254586:A:G	50	98	0.94	0.01543
16:23256475:C:T	50	100	0.99	0.04303
16:23256492:T:A	50	100	0.99	0.04303
16:23256600:C:G	50	100	0.98	0.1805
16:23257846:G:T	50	100	0.96	0.1779
16:23258001:A:T	50	100	0.81	0.02052
16:23258028:T:C	50	100	0.93	0.2362
16:23258154:T:C	50	98	0.69	0.0216
16:23258595:C:T	50	98	0.76	0.01688
16:23258635:C:T	50	92	0.83	0.386
16:23258971:C:T	50	94	0.85	0.1647
16:23259122:G:A	50	98	0.72	0.02451
16:23259348:C:T	50	96	0.68	0.03141
16:23259455:G:C	50	86	0.82	0.1471
16:23259877:T:C	50	98	0.87	0.2407
16:23260236:A:G	36	97.2	0.87	0.2671
16:23260334:C:T	48	100	0.89	0.2602
16:23260675:C:A	50	98	0.9	0.1806
16:23261338:C:T	50	100	0.86	0.01979
16:23261343:T:C	50	100	0.97	0.02433
16:23261493:A:C	50	100	0.97	0.02378
16:23261499:G:T	50	100	0.97	0.02378
16:23261631:T:C	50	100	0.91	0.2397
16:23261847:A:G	50	100	0.62	0.01525
16:23261871:T:C	50	100	0.64	0.01344
16:23262089:A:T	50	96	0.96	0.1331
16:23262138:C:A	50	100	0.98	0.03232
16:23262383:A:G	50	100	0.84	0.1569
16:23262387:T:C	50	100	0.96	0.09259
16:23262455:C:A	50	98	0.93	0.4737
16:23262466:G:T	50	100	0.92	0.3667
16:23262664:T:C	50	100	1	0.0345
16:23262743:C:T	50	98	0.95	0.4348
16:23262840:C:T	50	100	1	0.0345
16:23263149:T:G	50	100	0.99	0.02269
16:23263303:C:T	50	98	0.97	0.04321
16:23263670:G:A	50	96	0.99	0.1532
16:23263804:A:G	50	100	0.97	0.4346
16:23263867:T:G	50	98	0.97	0.08079
16:23264110:A:G	50	100	1	0.03468
16:23264542:G:A	50	100	0.99	0.0581
16:23264669:C:T	50	100	1	0.02269
16:23264961:T:C	50	100	1	0.05755
16:23264988:T:C	50	100	0.97	0.3667
16:23265311:G:A	50	100	0.96	0.01271
16:23265394:C:T	50	100	1	0.05737
16:23265504:A:G	50	100	1	0.05737
16:23265545:C:T	50	100	1	0.05737
16:23266234:G:A	50	98	1	0.03286
16:23266296:T:C	50	100	0.82	0.02342
16:23266515:A:G	50	100	1	0.05737
16:23266530:A:G	50	98	0.98	0.04212
16:23266600:A:G	50	100	0.97	0.4357
16:23266769:G:T	50	100	1	0.03468
16:23266803:C:T	50	100	0.97	0.3666
16:23266901:C:T	50	100	0.96	0.03468
16:23267021:G:A	50	100	0.96	0.3609
16:23267056:C:A	50	98	0.98	0.09477
16:23267165:G:A	50	98	0.97	0.04212
16:23267354:C:T	50	100	0.84	0.01089
16:23268091:T:C	50	100	0.78	0.04666
16:23268253:T:C	50	98	0.92	0.2104
16:23268269:A:C	50	100	1	0.02251
16:23268607:T:A	50	100	1	0.02251
16:23268734:T:A	50	100	0.91	0.1576
16:23268999:T:C	50	100	1	0.05737
16:23269487:G:A	50	100	1	0.02251
16:23269782:C:T	50	100	1	0.03468
16:23269868:T:C	50	98	0.97	0.0797
16:23269875:C:T	50	100	0.97	0.4704
16:23270189:C:T	50	98	0.91	0.2097
16:23270202:A:G	49	100	1	0.02233
16:23270401:A:T	50	100	1	0.02233
16:23270930:C:T	50	100	1	0.02233
16:23270932:T:G	50	100	1	0.02233
16:23271153:T:C	50	100	1	0.02233
16:23271279:T:G	50	98	0.93	0.04648
16:23271560:T:A	50	100	1	0.02233
16:23271824:G:A	49	100	1	0.02233
16:23271951:G:A	50	100	0.87	0.01198
16:23272113:G:T	50	100	0.62	0.01543
16:23272135:G:A	49	100	0.91	0.02288
16:23272560:T:A	50	100	0.92	0.02269
16:23272650:T:C	50	100	0.96	0.02215
16:23272651:A:C	50	100	0.96	0.02215
16:23272680:A:G	50	100	0.96	0.02215
16:23272708:A:T	50	100	0.96	0.02215
16:23272877:C:A	50	98	0.96	0.4125
16:23273331:T:C	50	100	0.96	0.4675
16:23273509:T:A	50	100	0.98	0.05701
16:23273913:G:A	50	98	0.99	0.03468
16:23274032:G:T	50	98	0.96	0.4136
16:23274296:C:T	50	98	0.71	0.02542
16:23274716:A:T	50	98	0.96	0.4139
16:23275158:C:A	50	100	0.96	0.0345
16:23275317:C:T	50	100	0.9	0.01362
16:23275739:G:A	50	92	0.89	0.08769
16:23276081:T:C	50	92	0.67	0.02705
16:23276097:C:T	49	93.9	0.71	0.0472
16:23276158:C:T	44	86.4	0.85	0.1442
16:23276506:C:A	49	100	0.77	0.01924
16:23276520:T:C	50	98	0.85	0.03867
16:23276600:C:A	50	92	0.83	0.48
16:23276629:G:A	50	100	0.92	0.03794
16:23276976:G:T	50	98	0.85	0.04321
16:23277639:T:A	50	92	0.61	0.04775
16:23277747:T:G	50	100	0.88	0.03686
16:23278518:A:C	50	100	0.88	0.3909
16:23278760:C:A	50	96	0.75	0.02197
16:23279099:T:C	50	98	0.94	0.4897
16:23279335:C:T	50	98	0.78	0.04902
16:23279488:T:C	50	98	0.96	0.07135
16:23279907:G:A	50	100	0.97	0.04884
16:23279930:A:G	50	98	0.97	0.2026
16:23280123:T:C	50	100	0.99	0.3382
16:23280125:C:T	50	100	0.99	0.1009
16:23280198:A:G	50	100	0.98	0.2039
16:23280371:T:C	50	100	0.99	0.2344
16:23280685:G:A	50	100	1	0.09114
16:23280852:A:C	50	100	0.99	0.1859
16:23281099:T:C	50	100	0.99	0.1854
16:23281160:C:T	50	100	0.99	0.06899
16:23281382:A:G	50	100	0.99	0.4973
16:23281456:G:C	50	100	0.98	0.04575
16:23281958:G:A	50	100	0.99	0.09913
16:23282443:G:A	50	100	1	0.2311
16:23282676:C:T	50	100	0.98	0.04557
16:23282686:G:T	50	100	0.98	0.03431
16:23283368:G:A	50	98	0.98	0.04557
16:23283369:A:C	50	98	0.99	0.04847
16:23283404:C:T	50	98	0.98	0.03504
16:23284183:T:C	50	100	0.99	0.1569
16:23284275:C:T	50	100	1	0.01434
16:23284653:T:C	50	100	1	0.1278
16:23285232:A:G	50	100	1	0.2293
16:23285354:T:C	50	100	1	0.08351
16:23285565:A:C	50	100	1	0.1247
16:23285618:G:A	50	100	1	0.1247
16:23285711:C:T	50	100	1	0.01471
16:23285888:C:T	50	100	1	0.1
16:23286174:G:A	50	100	1	0.09132
16:23286358:T:C	50	100	1	0.2168
16:23286387:A:G	50	100	0.99	0.03486
16:23286696:A:G	50	98	0.68	0.04993
16:23287056:G:A	50	100	1	0.2298
16:23287204:C:T	50	100	1	0.08279
16:23287372:C:T	50	100	0.99	0.09114
16:23287406:T:C	50	100	1	0.1291
16:23287428:A:G	50	100	1	0.08279
16:23287649:A:G	50	100	1	0.3453
16:23287686:G:T	50	100	1	0.3448
16:23288439:G:A	50	100	1	0.2297
16:23288678:A:G	49	100	1	0.2297
16:23288778:T:A	50	98	1	0.06282
16:23289100:C:T	50	100	0.96	0.03105
16:23289876:A:G	50	100	1	0.02578
16:23291178:C:T	50	100	0.8	0.03322
16:23292044:A:G	50	100	1	0.01634
16:23292188:C:A	50	100	0.96	0.03395
16:23292196:A:C	49	89.8	0.84	0.1732
16:23292987:T:C	50	100	1	0.1472
16:23293542:T:C	50	100	0.99	0.1667
16:23294425:T:C	50	100	1	0.1547
16:23294861:C:T	50	100	0.99	0.2482
16:23294985:T:C	50	100	1	0.264
16:23295078:T:C	50	100	0.98	0.06845
16:23295427:T:C	49	100	1	0.4989
16:23295830:G:A	50	100	1	0.1472
16:23295935:A:G	50	100	0.94	0.01525
16:23295983:G:A	50	98	0.89	0.01525
16:23296132:A:G	50	100	1	0.1471
16:23296382:T:G	50	100	0.98	0.01471
16:23296496:T:C	50	100	0.98	0.09114
16:23296594:A:G	50	100	1	0.4993
16:23296724:G:C	49	100	0.96	0.03413
16:23296784:G:A	50	100	0.99	0.09096
16:23296894:G:A	50	100	0.99	0.1285
16:23297006:A:G	47	100	0.74	0.02614
16:23297053:A:G	49	100	0.96	0.03413
16:23297243:A:C	50	100	1	0.1549
16:23297535:T:C	50	100	0.99	0.1667
16:23297726:T:C	50	98	0.99	0.1451
16:23297991:T:G	50	100	0.99	0.03468
16:23298377:G:A	50	100	0.99	0.1668
16:23298547:C:T	50	100	0.99	0.1451
16:23298997:G:A	50	100	0.94	0.04466
16:23299066:T:C	50	100	1	0.0374
16:23299167:C:T	50	100	1	0.03431
16:23299673:T:C	50	100	1	0.0138
16:23299833:G:A	50	100	1	0.5
16:23301263:G:A	50	100	0.75	0.02124
16:23301306:G:A	50	100	1	0.09078
16:23301864:G:A	50	98	1	0.1462
16:23302174:G:A	50	100	1	0.03431
16:23302558:G:A	50	100	1	0.01271
16:23302675:C:G	50	100	1	0.0906
16:23302732:T:C	50	100	1	0.3054
16:23303001:G:T	50	100	1	0.03431
16:23303530:A:C	50	100	1	0.1805
16:23303690:C:T	50	100	1	0.09659
16:23304454:G:A	50	100	1	0.03032
16:23304517:G:A	50	100	1	0.08969
16:23304590:C:T	50	100	1	0.266
16:23304730:C:T	50	100	0.96	0.04611
16:23305003:C:T	50	100	1	0.08969
16:23305298:A:C	50	100	1	0.08951
16:23305369:A:C	50	100	1	0.09314
16:23305450:C:T	50	100	0.89	0.02415
16:23305545:T:A	31	90.3	0.93	0.0915
16:23305553:T:A	31	93.5	0.9	0.02651
16:23305555:T:A	30	90	0.7	0.06572
16:23305557:T:A	32	78.1	0.68	0.07625
16:23305563:T:A	30	96.7	0.63	0.05102
16:23305567:T:A	32	96.9	0.86	0.09568
16:23305569:T:A	33	87.9	0.89	0.1053
16:23305571:T:A	27	81.5	0.65	0.05374
16:23306105:T:C	50	100	1	0.09314
16:23306182:G:A	50	100	1	0.08951
16:23306276:G:T	50	100	1	0.03431
16:23306883:C:G	50	100	0.99	0.09132
16:23306901:A:G	50	100	1	0.09296
16:23306993:G:A	50	100	1	0.03431
16:23307565:C:G	50	100	0.98	0.1483
16:23307600:A:G	50	100	0.99	0.3391
16:23307695:T:C	50	100	1	0.08932
16:23307788:G:A	50	100	1	0.03431
16:23307862:C:A	50	100	1	0.09277
16:23308358:G:A	50	100	1	0.03431
16:23308835:G:A	50	100	0.86	0.01107
16:23308855:G:A	50	100	1	0.03395
16:23308866:G:T	50	94	0.88	0.02451
16:23308991:A:T	50	100	1	0.03413
16:23309135:A:T	50	100	0.99	0.344
16:23309191:A:T	50	100	1	0.09622
16:23309459:G:A	50	100	0.98	0.1569
16:23309471:A:G	50	100	0.99	0.3435
16:23309595:G:A	50	100	1	0.09259
16:23310017:A:G	50	98	0.94	0.0394
16:23310635:C:T	50	100	0.99	0.1255
16:23310824:G:A	50	100	1	0.09568
16:23310916:C:T	50	100	1	0.09568
16:23311064:G:A	50	100	1	0.09568
16:23311124:G:A	50	100	1	0.09223
16:23311286:G:A	50	100	1	0.09622
16:23311312:A:G	50	100	1	0.09677
16:23311388:T:C	50	100	1	0.09604
16:23311596:G:A	50	100	1	0.03504
16:23311602:C:A	50	100	1	0.03504
16:23311683:G:C	50	100	1	0.09604
16:23311816:G:A	50	100	1	0.09604
16:23312161:G:C	50	100	0.96	0.02342
16:23312262:G:A	50	100	1	0.09786
16:23312418:A:T	50	100	0.99	0.342
16:23312453:G:A	50	100	0.98	0.1718
16:23312705:T:C	50	100	0.98	0.341
16:23313244:T:G	50	98	0.96	0.2618
16:23313528:C:T	50	100	0.99	0.1736
16:23313586:T:C	50	100	0.99	0.175
16:23313758:C:T	49	100	0.89	0.0158
16:23314003:T:C	50	100	0.96	0.04666
16:23314333:C:T	50	100	1	0.1249
16:23314394:T:A	50	100	0.95	0.01561
16:23314725:T:C	50	98	0.97	0.01471
16:23314741:G:C	50	100	1	0.1276
16:23314817:G:A	50	100	0.98	0.03141
16:23314878:G:A	50	100	0.89	0.01162
16:23315026:A:T	50	100	0.99	0.1589
16:23315286:A:G	50	100	1	0.1465
16:23315329:G:C	50	96	0.98	0.4486
16:23315648:C:T	50	100	0.99	0.4826
16:23315752:C:A	50	100	0.98	0.01598
16:23316346:G:C	44	100	0.99	0.3422
16:23316589:T:C	50	100	0.98	0.2144
16:23316754:C:A	50	100	0.97	0.0158
16:23317001:A:C	50	100	0.99	0.3411
16:23317550:C:T	50	100	0.99	0.03613
16:23317652:C:T	50	98	1	0.01471
16:23317751:A:G	50	100	1	0.1278
16:23318052:G:T	50	100	1	0.1278
16:23318076:C:T	50	100	1	0.01834
16:23318314:T:C	50	100	1	0.1256
16:23318466:G:A	50	100	1	0.1064
16:23318557:C:T	50	100	0.99	0.1585
16:23319167:C:T	50	96	0.73	0.05301
16:23319184:G:A	50	100	0.99	0.1581
16:23319255:T:C	50	100	1	0.01616
16:23319389:A:C	50	100	1	0.01598
16:23319563:G:A	50	98	1	0.03522
16:23319807:G:A	50	100	0.97	0.01616
16:23319998:C:T	50	100	1	0.1285
16:23320205:G:A	50	100	0.97	0.01598
16:23320373:C:T	50	100	1	0.02959
16:23320422:G:A	50	100	0.99	0.1581
16:23320709:C:T	50	100	1	0.03522
16:23320845:C:G	50	100	0.99	0.02088
16:23320979:G:A	50	100	1	0.1064
16:23321231:T:G	50	100	0.99	0.4838
16:23321261:C:A	50	100	0.98	0.01525
16:23321331:A:G	50	100	0.99	0.01924
16:23321753:T:C	50	100	0.97	0.01598
16:23322362:A:G	50	100	1	0.03522
16:23322599:C:G	50	100	0.96	0.01598
16:23322738:G:A	50	100	0.99	0.01924
16:23323951:A:G	50	100	1	0.0354
16:23324340:A:C	50	100	1	0.01598
16:23324745:A:G	50	100	1	0.1302
16:23324779:G:A	50	100	0.91	0.02542
16:23324917:T:C	50	100	0.99	0.1574
16:23324986:C:T	50	100	0.93	0.01471
16:23325044:C:A	50	100	0.99	0.1745
16:23325230:G:C	50	100	0.98	0.01616
16:23325284:G:A	50	100	0.99	0.1576
16:23325329:C:T	50	100	0.99	0.1574
16:23325646:A:G	50	100	0.99	0.341
16:23326058:G:C	50	100	0.98	0.1743
16:23326864:T:C	50	100	1	0.1062
16:23326873:T:C	50	100	1	0.0354
16:23327280:C:T	50	100	1	0.01797
16:23327647:G:A	50	100	0.98	0.01598
16:23327811:C:T	50	100	1	0.0354
16:23327852:C:T	50	100	0.99	0.05537
16:23328056:C:T	50	100	1	0.08824
16:23328184:A:T	50	100	1	0.1064
16:23328727:G:A	50	98	0.88	0.01216
16:23328752:C:T	50	100	1	0.03595
16:23328766:T:C	50	96	0.7	0.02288
16:23329368:G:A	50	100	1	0.1068
16:23329968:G:A	50	100	0.99	0.03577
16:23330173:C:G	50	100	1	0.1066
16:23330274:A:G	50	100	0.98	0.1598
16:23330585:G:T	50	100	0.99	0.01979
16:23330661:C:G	50	100	1	0.01816
16:23330720:G:A	50	100	0.98	0.1627
16:23330795:C:A	50	100	0.99	0.09223
16:23330881:G:A	50	100	0.98	0.2035
16:23330991:T:C	50	100	1	0.08842
16:23331134:G:A	50	100	0.98	0.05556
16:23331198:T:A	50	100	0.99	0.01561
16:23331225:G:A	50	100	1	0.1066
16:23331517:G:A	50	100	0.98	0.1661
16:23332227:G:A	50	100	0.98	0.01598
16:23332321:G:A	50	100	1	0.1006
16:23332402:G:A	49	100	0.99	0.01561
16:23332753:C:A	50	100	0.99	0.0158
16:23332852:C:T	50	100	0.98	0.1629
16:23332985:C:T	50	100	0.92	0.01543
16:23333012:A:G	50	100	1	0.1178
16:23333043:C:G	50	100	0.99	0.2636
16:23333117:G:C	48	97.9	0.94	0.05465
16:23333139:A:G	48	95.8	0.97	0.09477
16:23333214:A:G	40	80	0.68	0.0325
16:23333247:G:A	49	100	0.93	0.0541
16:23333626:G:C	50	100	0.98	0.07498
16:23333919:C:T	50	100	0.98	0.266
16:23334385:A:G	50	100	0.98	0.09386
16:23334500:C:T	50	98	0.82	0.01053
16:23334557:G:A	50	100	0.97	0.05683
16:23334617:T:A	50	100	0.98	0.28
16:23334744:C:T	50	100	1	0.08842
16:23334809:G:A	50	100	0.99	0.01053
16:23335162:T:A	50	100	0.99	0.01398
16:23335451:T:C	48	100	0.99	0.03976
16:23335722:T:C	50	100	0.97	0.4247
16:23335799:C:T	50	100	0.98	0.09858
16:23335983:A:G	50	100	0.97	0.1554
16:23336010:G:A	50	100	0.79	0.01162
16:23336161:T:C	50	100	0.93	0.03177
16:23336519:G:A	50	100	0.91	0.04357
16:23336560:C:T	50	100	0.96	0.10780000000000001
16:23336930:G:A	50	100	0.97	0.05719
16:23337370:C:T	49	100	0.93	0.04503
16:23337443:G:A	50	100	0.99	0.08606
16:23337657:C:A	50	100	0.93	0.04503
16:23338117:C:T	50	100	0.9	0.01289
16:23338347:C:T	50	100	0.96	0.07008
16:23338640:A:C	50	100	0.93	0.0187
16:23338976:A:G	50	100	0.99	0.1385
16:23339195:T:A	50	100	0.99	0.08878
16:23339292:T:C	50	100	0.99	0.1354
16:23339348:A:C	50	100	0.99	0.1354
16:23339561:T:A	50	100	0.97	0.1009
16:23339580:T:C	50	100	0.99	0.1354
16:23339759:G:A	50	100	0.97	0.0797
16:23339828:A:T	50	100	0.96	0.07008
16:23339857:G:A	50	100	0.99	0.1048
16:23340611:G:T	50	100	0.95	0.1694
16:23340638:C:A	50	100	0.96	0.2714
16:23340891:C:T	50	98	0.97	0.4542
16:23341527:G:A	50	100	0.96	0.3431
16:23341798:G:C	50	100	0.97	0.1042
16:23342304:G:A	50	100	0.98	0.09768
16:23343207:C:A	50	100	0.96	0.07081
16:23343465:G:A	42	92.9	0.95	0.4715
16:23343715:A:T	44	95.5	0.98	0.08115
16:23344091:T:C	50	100	0.97	0.0797
16:23344764:C:T	50	100	0.95	0.07298
16:23344872:T:C	50	100	0.98	0.01344
16:23344971:G:A	50	100	0.91	0.02578
16:23344980:C:T	50	100	0.94	0.07317
16:23344991:C:T	50	98	0.92	0.2948
16:23345122:A:G	50	100	0.95	0.07407
16:23345180:C:T	50	100	0.97	0.01344
16:23345816:C:G	50	100	0.97	0.07625
16:23346022:G:A	50	100	0.95	0.01344
16:23346103:C:T	50	98	0.93	0.0158
16:23346144:G:A	50	100	0.76	0.01398
16:23346278:C:A	48	100	0.98	0.07643
16:23346354:G:A	50	100	0.95	0.09005
16:23346428:G:T	50	98	0.85	0.01289
16:23346727:C:T	50	100	0.94	0.07607
16:23347132:A:G	50	100	0.8	0.01126
16:23347345:C:T	50	100	0.93	0.01398
16:23347531:A:G	50	100	0.94	0.08097
16:23348519:T:C	50	100	0.92	0.01344
16:23348878:T:C	50	94	0.91	0.406
16:23349700:T:G	50	98	0.95	0.4962
16:23349819:C:T	50	100	0.79	0.0158
16:23350056:C:A	50	100	0.97	0.08061
16:23350198:T:C	50	100	0.8	0.01144
16:23350321:C:T	50	100	0.99	0.07825
16:23350509:T:G	50	98	0.95	0.2048
16:23350532:T:G	49	100	0.96	0.2484
16:23350660:C:T	50	100	0.99	0.07807
16:23350661:T:C	50	98	0.96	0.4964
16:23350710:C:T	50	98	0.95	0.1547
16:23350836:T:G	50	98	0.95	0.1596
16:23351295:G:A	50	100	0.95	0.04339
16:23351357:T:C	50	98	0.95	0.1585
16:23351418:A:G	50	100	0.94	0.07171
16:23352037:T:C	50	100	0.99	0.08333
16:23352078:A:T	50	100	0.96	0.09877
16:23352760:A:C	50	92	0.93	0.1783
16:23353302:A:C	50	100	0.96	0.01561
16:23353601:A:G	50	98	0.84	0.03304
16:23353782:T:G	50	98	0.94	0.07244
16:23354412:T:C	50	100	0.6	0.01543
16:23355101:G:A	50	98	0.96	0.4975
16:23355142:G:T	50	100	0.98	0.07353
16:23355207:C:G	50	100	0.98	0.08243
16:23355210:C:T	50	100	0.96	0.01089
16:23355591:C:T	50	100	0.98	0.15310000000000001
16:23355970:A:G	50	98	0.98	0.1512
16:23356095:G:A	50	100	0.97	0.01035
16:23356259:A:G	50	98	0.95	0.4995
16:23356270:C:T	49	100	0.97	0.07607
16:23356295:G:A	49	95.9	0.92	0.1772
16:23356658:G:T	50	100	0.97	0.01035
16:23356873:G:C	49	98	0.91	0.1727
16:23357439:C:T	50	94	0.91	0.2484
16:23357480:G:A	50	100	0.88	0.01743
16:23357498:G:T	50	100	0.98	0.07044
16:23357537:C:G	50	96	0.94	0.221
16:23357538:G:A	50	100	0.88	0.01743
16:23357746:C:A	50	98	0.92	0.0699
16:23357769:A:T	50	94	0.91	0.4047
16:23358100:G:A	50	100	0.95	0.07117
16:23358112:G:A	50	94	0.87	0.063
16:23358642:C:T	50	100	0.83	0.01634
16:23358887:A:G	50	100	0.81	0.03395
16:23359210:G:A	50	90	0.65	0.04975
16:23359362:T:G	50	98	0.71	0.0138
16:23359789:C:T	50	84	0.73	0.4695
16:23360076:G:A	50	90	0.69	0.02705
16:23360243:A:C	50	90	0.87	0.06409
16:23360316:G:A	50	98	0.63	0.01852
16:23360474:C:T	50	96	0.76	0.01997
16:23360579:G:T	48	91.7	0.84	0.07607
16:23360788:T:C	50	100	0.95	0.02342
16:23360789:G:T	50	94	0.8	0.1632
16:23360856:A:G	50	86	0.72	0.234
16:23361085:T:C	50	92	0.85	0.4038
16:23361092:C:T	49	98	0.84	0.03377
16:23361341:G:T	50	96	0.9	0.03068
16:23361982:G:C	50	98	0.9	0.05301
16:23362054:C:A	50	98	0.88	0.03486
16:23362098:A:G	50	96	0.94	0.09931
16:23362686:A:C	50	98	0.97	0.05792
16:23362687:C:T	50	98	0.93	0.3106
16:23362709:C:T	50	98	0.89	0.04521
16:23362775:A:G	50	98	0.94	0.2754
16:23363075:G:A	50	100	0.86	0.03522
16:23363401:G:A	50	96	0.94	0.05356
16:23363607:G:A	50	100	0.88	0.03032
16:23364428:G:A	50	100	0.95	0.04194
16:23364600:A:G	50	94	0.95	0.4682
16:23364720:G:T	50	100	0.96	0.01271
16:23365118:C:A	50	100	0.89	0.0305
16:23365308:G:A	50	94	0.6	0.05338
16:23366771:A:G	50	100	0.9	0.01961
16:23366967:G:A	50	100	0.82	0.02651
16:23367192:G:C	50	98	0.96	0.28
16:23367401:T:A	50	100	0.91	0.04666
16:23367484:A:G	50	98	0.98	0.05519
16:23367545:G:A	50	98	0.96	0.2794
16:23367814:C:T	50	100	0.84	0.0167
16:23367958:C:T	50	98	0.99	0.09259
16:23368125:C:G	50	92	0.62	0.04847
16:23368158:T:C	50	100	0.92	0.04684
16:23368348:G:T	50	98	0.94	0.01725
16:23368815:T:A	50	100	0.99	0.03758
16:23368881:A:T	50	98	0.88	0.04357
16:23369109:T:C	50	96	0.97	0.374
16:23369642:G:A	50	98	0.89	0.04321
16:23369654:C:T	50	100	0.91	0.0472
16:23370154:G:A	50	98	0.9	0.03903
16:23370166:C:T	50	100	0.84	0.02433
16:23370252:G:C	50	94	0.96	0.4473
16:23370295:G:A	50	98	0.9	0.04321
16:23370296:A:G	50	98	0.88	0.04321
16:23370593:G:A	50	98	0.97	0.2781
16:23370940:G:A	50	96	0.97	0.2587
16:23371123:G:A	50	98	0.91	0.05011
16:23371588:G:C	50	100	0.82	0.0256
16:23371646:C:T	49	98	0.98	0.2513
16:23371926:G:A	50	98	0.98	0.2515
16:23372215:G:A	50	98	0.98	0.2513
16:23372286:A:G	50	100	0.93	0.01089
16:23372550:G:A	50	98	0.96	0.3232
16:23372572:G:A	50	100	1	0.05828
16:23373497:C:G	50	100	1	0.0581
16:23373709:G:A	50	100	0.95	0.0659
16:23373936:G:A	50	100	0.87	0.02233
16:23373985:C:T	50	100	0.95	0.04757
16:23374220:C:T	50	96	0.87	0.1271
16:23374316:G:A	49	100	1	0.0581
16:23374650:G:A	49	98	0.9	0.04121
16:23374781:G:C	50	100	0.86	0.01144
16:23375178:C:T	50	100	0.99	0.05991
16:23375976:C:T	50	100	0.98	0.05973
16:23376072:G:A	50	90	0.84	0.2266
16:23376214:C:T	50	94	0.87	0.4906
16:23376257:C:T	50	100	0.98	0.05973
16:23376377:C:T	50	100	0.96	0.07698
16:23376846:C:T	50	98	0.92	0.03504
16:23376934:G:A	50	86	0.85	0.4869
16:23377094:G:C	49	95.9	0.89	0.2869
16:23377219:G:T	50	98	0.92	0.04539
16:23377723:T:C	49	93.9	0.69	0.08424
16:23378247:C:T	50	86	0.79	0.2393
16:23378467:G:C	50	100	0.81	0.01525
16:23378495:A:G	50	92	0.84	0.1129
16:23378548:T:A	50	98	0.86	0.0512
16:23378880:G:C	50	88	0.68	0.2805
16:23379119:A:G	46	93.5	0.77	0.07062
16:23379121:A:G	47	91.5	0.75	0.08442
16:23379535:G:T	50	96	0.63	0.0423
16:23379693:T:G	50	78	0.67	0.4844
16:23380214:A:G	50	94	0.7	0.0138
16:23380309:A:T	50	88	0.75	0.2785
16:23381393:C:G	50	100	0.89	0.02415
16:23381508:C:T	50	100	0.94	0.09441
16:23381517:C:A	50	100	0.94	0.09423
16:23382120:C:T	50	100	0.97	0.1037
16:23382405:C:G	50	100	0.99	0.02505
16:23382767:T:C	50	100	1	0.02542
16:23383078:C:T	50	100	0.96	0.09659
16:23383137:G:A	50	100	0.98	0.1402
16:23383284:C:T	50	100	0.78	0.01216
16:23383412:T:G	50	100	0.97	0.14
16:23383707:G:A	50	100	0.97	0.06881
16:23385788:A:G	50	100	1	0.02451
16:23385792:T:C	50	100	0.99	0.3435
16:23385927:C:T	49	100	0.99	0.1777
16:23386378:C:T	50	100	1	0.02451
16:23387213:T:C	50	100	1	0.1193
16:23387651:G:A	50	100	1	0.0118
16:23387736:G:C	50	100	1	0.01162
16:23387778:T:A	50	100	0.84	0.01725
16:23387840:C:T	50	100	0.94	0.01979
16:23387991:T:C	50	100	0.93	0.03776
16:23388733:T:C	50	100	1	0.3433
16:23388873:G:A	50	100	1	0.2041
16:23388911:G:T	50	100	1	0.01162
16:23389755:C:T	50	100	1	0.1779
16:23389791:T:C	50	100	0.97	0.1398
16:23389867:A:G	50	100	0.97	0.1271
16:23390174:G:A	49	100	0.9	0.05556
16:23390504:C:A	50	100	0.94	0.01543
16:23391659:G:A	49	100	0.84	0.03631
16:23391710:T:A	50	100	0.98	0.4138
16:23391788:G:C	50	100	1	0.01162
16:23391926:G:A	50	98	1	0.1184
16:23392189:G:A	50	98	1	0.3433
16:23392423:A:G	50	100	1	0.1265
16:23392802:G:A	50	100	0.99	0.09749
16:23393898:G:A	50	100	1	0.02451
16:23394162:A:G	50	100	1	0.0305
16:23394696:A:C	50	100	1	0.01634
16:23394728:C:G	50	98	0.99	0.1151
16:23395944:A:G	50	100	0.94	0.0167
16:23395974:G:C	50	100	1	0.01216
16:23397106:C:G	50	100	1	0.2017
16:23397270:A:G	50	100	1	0.2017
16:23397271:T:C	50	100	1	0.1073
16:23398119:G:A	50	98	1	0.1077
16:23399059:G:A	50	98	0.98	0.04521
16:23399077:G:A	50	100	1	0.199
16:23399098:T:C	50	100	1	0.3417
16:23399211:G:A	50	100	1	0.1158
16:23399391:C:T	50	100	1	0.0118
16:23400238:T:C	50	98	0.62	0.02052
16:23400516:G:A	50	98	1	0.3333
16:23400783:T:A	50	98	1	0.3419
16:23400982:G:T	49	100	1	0.02542
16:23400989:G:A	49	98	1	0.3373
16:23401362:G:A	50	98	0.97	0.1089
16:23401576:G:A	50	100	1	0.1921
16:23401890:T:C	50	100	1	0.01344
16:23402453:T:C	50	100	1	0.2927
16:23402990:C:T	50	100	0.91	0.01489
16:23403148:G:A	50	100	0.99	0.02469
16:23404010:C:T	50	100	1	0.01344
16:23404031:T:A	50	100	0.92	0.01634
16:23404249:G:A	50	100	1	0.01344
16:23404577:C:T	50	98	1	0.3063
16:23406960:C:G	50	100	1	0.01398
16:23407085:A:G	50	98	1	0.1162
16:23407097:A:G	50	98	1	0.1095
16:23407462:G:C	50	100	1	0.01325
16:23407658:G:A	50	100	1	0.0285
16:23408080:G:A	49	100	0.78	0.01634
16:23408685:G:C	50	100	1	0.1696
16:23409089:G:A	50	98	0.92	0.05138
16:23409622:A:G	50	100	1	0.3201
16:23410873:T:G	50	100	1	0.1725
16:23411337:G:C	50	100	1	0.3203
16:23411351:C:G	50	100	1	0.3203
16:23412152:A:T	50	100	1	0.01107
16:23412505:A:C	50	100	1	0.0138
16:23412766:A:G	50	100	1	0.1498
16:23412874:C:T	50	100	1	0.01017
16:23413041:A:G	50	100	0.83	0.01071
16:23413878:G:A	50	100	1	0.1166
16:23414264:A:G	50	100	1	0.3204
16:23414336:A:G	50	100	1	0.01344
16:23414787:T:A	50	100	0.85	0.01271
16:23415081:G:A	50	100	1	0.01325
16:23415736:C:A	50	100	1	0.01035
16:23415789:G:A	50	100	1	0.3065
16:23416406:C:T	50	100	0.92	0.01017
16:23416669:A:G	50	100	1	0.01162
16:23416737:T:C	50	98	1	0.1472
16:23416872:A:G	50	100	1	0.05211
16:23417960:A:G	50	100	1	0.01162
16:23418366:A:G	50	100	1	0.3175
16:23418466:A:G	50	100	1	0.01107
16:23418478:C:T	50	100	0.98	0.01344
16:23419148:G:A	50	100	0.82	0.01071
16:23419180:C:A	50	100	0.7	0.01634
16:23420934:T:G	50	100	1	0.05574
16:23421539:A:T	50	100	1	0.01035
16:23422005:G:A	50	100	1	0.05211
16:23422977:A:G	49	95.9	1	0.3174
16:23423191:C:A	50	100	1	0.3061
16:23423858:A:G	50	100	1	0.1164
16:23423918:G:A	50	100	1	0.05574
16:23424157:C:T	50	100	0.91	0.04448
16:23425037:C:T	50	100	1	0.3063
16:23426012:G:A	50	100	0.99	0.01253
16:23428014:A:G	50	100	1	0.1164
16:23428676:T:C	50	100	1	0.3175
16:23429290:C:G	50	100	1	0.3175
16:23429640:C:T	50	96	1	0.3174
16:23429872:C:T	50	100	1	0.01035
16:23430144:G:C	50	100	0.99	0.1692
16:23431275:G:A	50	100	1	0.01107
16:23431563:A:G	50	100	0.76	0.0394
16:23431785:G:C	49	95.9	1	0.05211
16:23431939:A:G	50	96	1	0.3175
16:23431988:T:A	50	100	0.91	0.01344
16:23432361:G:A	50	100	0.88	0.03595
16:23432637:C:A	50	100	1	0.01344
16:23432667:C:T	50	100	1	0.01107
16:23432947:T:C	50	100	1	0.1407
16:23435075:T:C	50	100	1	0.1463
16:23436141:G:A	50	100	1	0.01107
16:23436256:T:C	50	100	1	0.01017
16:23436602:G:A	50	100	0.94	0.01144
16:23438010:G:A	49	98	0.99	0.3045
16:23439129:G:C	50	100	1	0.01035
16:23439335:A:G	41	100	0.99	0.1698
16:23439694:T:G	50	100	0.86	0.01325
16:23440607:G:A	50	100	1	0.116
16:23440729:T:C	50	100	0.93	0.03794
16:23440809:T:G	50	100	1	0.01107
16:23441285:T:G	50	100	0.93	0.01144
16:23441312:C:T	50	100	0.9	0.3233
16:23441503:G:A	50	100	0.99	0.3168
16:23441900:T:G	50	100	1	0.1093
16:23441942:T:C	50	100	1	0.01107
16:23442299:A:T	50	98	0.98	0.01344
16:23442687:C:G	50	100	0.98	0.01162
16:23442800:T:C	50	100	1	0.1403
16:23443025:C:G	50	100	0.98	0.01325
16:23443198:T:G	50	100	1	0.01107
16:23444453:C:T	50	100	1	0.01035
16:23445227:G:C	50	100	0.99	0.1162
16:23445257:T:C	50	98	0.99	0.3166
16:23445283:C:A	50	100	1	0.01089
16:23446262:C:T	50	100	0.98	0.317
16:23446951:T:C	50	100	0.96	0.0915
16:23447164:T:C	50	96	0.99	0.3132
16:23447832:G:A	50	100	1	0.01089
16:23448831:C:T	50	100	1	0.1269
16:23449232:G:A	50	100	1	0.0118
16:23449884:C:A	50	100	1	0.01725
16:23450433:A:C	50	100	1	0.3121
16:23450734:G:A	50	100	1	0.3117
16:23450773:G:A	50	100	1	0.05211
16:23451180:G:A	50	100	1	0.1269
16:23451318:C:A	50	100	1	0.1387
16:23451569:A:G	50	100	1	0.01725
16:23451984:C:G	50	100	1	0.1578
16:23452418:A:G	50	100	0.97	0.0167
16:23453426:G:A	50	100	1	0.1293
16:23453855:G:A	50	100	0.76	0.01253
16:23454714:C:T	50	100	1	0.2941
16:23454788:A:G	50	100	1	0.2943
16:23455056:T:C	50	98	0.88	0.1137
16:23455648:T:A	48	87.5	0.9	0.2117
16:23455662:T:C	48	81.2	0.61	0.1028
16:23455815:A:G	50	100	1	0.01144
16:23455844:G:T	50	100	0.95	0.01071
16:23455860:T:C	50	100	1	0.3123
16:23456368:G:A	50	100	1	0.1104
16:23456966:C:T	49	100	1	0.01725
16:23458639:G:A	50	100	1	0.01725
16:23459318:A:G	49	100	1	0.3103
16:23459383:C:G	50	100	1	0.1271
16:23459885:T:C	50	100	1	0.1153
16:23460121:G:A	50	100	0.9	0.03686
16:23460300:A:T	50	100	0.98	0.03341
16:23460783:C:T	50	100	1	0.01834
16:23461854:T:C	50	100	1	0.157
16:23462303:G:C	50	100	1	0.01725
16:23462490:C:T	50	100	0.95	0.05229
16:23463343:T:C	50	100	1	0.291
16:23463576:G:T	50	100	1	0.01071
16:23463819:T:C	50	100	1	0.1273
16:23464983:C:T	50	100	0.89	0.05556
16:23465892:G:C	50	100	0.92	0.03813
16:23466508:G:A	50	100	1	0.1156
16:23467214:G:A	50	100	1	0.1155
16:23467256:A:C	50	100	1	0.02124
16:23468013:T:C	50	100	0.97	0.01489
16:23468097:T:C	50	98	1	0.01725
16:23468973:C:T	50	98	0.84	0.01325
16:23469924:G:T	50	100	0.88	0.03413
16:23470196:A:C	50	100	1	0.01126
16:23471202:G:C	50	100	1	0.1837
16:23471800:G:A	50	100	1	0.1176
16:23471919:T:A	50	100	0.96	0.06935
16:23471932:A:G	50	100	1	0.01162
16:23471981:C:T	50	100	1	0.01198
16:23472032:C:A	50	100	1	0.1518
16:23472168:G:A	49	100	1	0.01725
16:23472350:C:G	50	100	1	0.1176
16:23472664:C:T	50	100	0.96	0.01906
16:23472734:A:T	50	100	1	0.01162
16:23472893:G:A	50	100	1	0.01198
16:23473348:T:C	49	100	1	0.01289
16:23473421:C:T	50	100	0.96	0.02832
16:23474032:G:C	50	100	1	0.3123
16:23474375:G:A	50	100	1	0.01144
16:23474474:C:G	50	100	1	0.01725
16:23474876:A:G	50	100	1	0.3121
16:23474923:A:C	50	100	1	0.0167
16:23475293:G:A	50	98	0.87	0.03304
16:23475631:C:T	50	100	1	0.2947
16:23476695:T:C	50	100	0.89	0.02088
16:23476710:A:G	50	100	1	0.1652
16:23477568:C:T	50	100	1	0.3121
16:23477704:G:A	50	100	1	0.2947
16:23478208:A:G	50	92	1	0.2948
16:23478215:G:A	50	96	0.92	0.02451
16:23478216:A:G	49	95.9	0.96	0.02433
16:23478390:C:G	50	98	0.99	0.2947
16:23478804:C:T	50	100	0.96	0.01707
16:23479032:T:G	50	100	0.99	0.3123
16:23480608:C:T	50	100	0.88	0.05501
16:23481144:C:T	50	100	0.97	0.04484
16:23482035:G:A	50	100	0.99	0.2464
16:23484073:C:G	50	100	0.99	0.1768
16:23484147:C:T	50	100	1	0.3125
16:23484356:C:T	50	100	1	0.1275
16:23484374:C:T	50	100	0.99	0.384
16:23484379:T:C	50	100	1	0.02469
16:23484961:T:C	50	100	1	0.0118
16:23485025:T:C	50	100	1	0.3125
16:23486406:C:T	50	100	1	0.02778
16:23487528:C:T	50	100	1	0.01017
16:23488379:G:A	50	100	0.99	0.2945
16:23488889:C:G	50	100	0.82	0.0118
16:23489237:T:C	50	100	1	0.1229
16:23489239:T:C	50	100	1	0.01162
16:23489408:T:A	50	100	1	0.1164
16:23490463:G:A	50	100	1	0.1164
16:23490510:G:A	50	100	0.94	0.04285
16:23490828:C:T	50	100	1	0.2771
16:23492547:G:A	50	100	1	0.01162
16:23492720:A:C	50	98	1	0.1233
16:23492752:T:A	50	100	0.99	0.1536
16:23492793:A:G	50	100	1	0.01362
16:23492857:G:T	50	100	1	0.1149
16:23492885:G:C	50	100	1	0.1153
16:23492927:G:A	50	100	0.96	0.1663
16:23493034:T:A	50	98	0.81	0.03468
16:23493672:C:T	50	100	1	0.2772
16:23494671:T:C	50	100	1	0.05174
16:23494806:G:A	50	100	0.94	0.01688
16:23495155:A:G	50	100	1	0.01126
16:23495619:G:A	50	100	1	0.3308
16:23496682:C:T	50	100	1	0.1151
16:23497235:C:T	49	100	0.94	0.01307
16:23498740:A:G	50	100	1	0.01126
16:23499005:A:G	50	100	1	0.1227
16:23499900:C:G	50	100	1	0.01071
16:23500051:C:T	50	100	1	0.2945
16:23501062:C:T	50	100	1	0.2885
16:23501271:G:T	50	100	1	0.1229
16:23501517:T:C	50	100	1	0.01253
16:23501930:G:A	50	100	1	0.01725
16:23503204:G:A	50	100	1	0.2771
16:23503709:A:G	50	100	1	0.01725
16:23504013:G:A	50	98	1	0.2809
16:23504245:C:T	50	100	1	0.01725
16:23504631:G:A	50	100	1	0.2941
16:23505353:C:T	50	100	0.96	0.05192
16:23505911:G:A	50	100	1	0.01126
16:23505979:C:T	50	100	0.92	0.04067
16:23506308:T:C	50	100	1	0.01071
16:23506458:G:A	50	100	1	0.01743
16:23506659:C:T	50	100	1	0.1147
16:23507460:G:A	50	100	1	0.01688
16:23507560:G:A	50	98	0.77	0.07952
16:23508665:T:C	50	100	1	0.122
16:23508936:C:G	50	100	1	0.02778
16:23509582:C:T	50	100	1	0.1144
16:23509745:C:T	50	98	0.99	0.2663
16:23509781:T:G	50	100	1	0.01761
16:23509885:G:A	50	100	0.88	0.05501
16:23510082:T:G	49	98	0.99	0.2792
16:23510322:G:C	50	100	1	0.276
16:23510429:T:C	50	100	1	0.3297
16:23510459:C:T	50	100	0.99	0.1227
16:23510506:G:A	50	100	1	0.01743
16:23511972:G:C	50	100	0.99	0.1496
16:23512024:C:A	50	100	1	0.2763
16:23512124:C:T	50	100	0.98	0.1073
16:23512454:T:C	50	100	0.99	0.01725
16:23512554:C:A	50	100	1	0.2938
16:23512655:G:A	50	98	1	0.01725
16:23512896:C:T	50	100	1	0.01289
16:23513098:G:A	50	100	0.99	0.114
16:23513237:T:A	50	100	1	0.2941
16:23513833:A:G	50	100	1	0.01725
16:23514128:T:C	50	100	0.99	0.114
16:23514773:T:C	50	100	0.99	0.1227
16:23515175:A:G	50	100	0.97	0.01471
16:23515741:T:C	50	100	0.99	0.1496
16:23515806:C:G	50	100	0.96	0.04484
16:23516275:G:A	50	100	0.96	0.02251
16:23516802:T:C	50	100	1	0.1718
16:23516805:G:T	50	100	0.99	0.1042
16:23517851:G:A	50	100	1	0.1138
16:23518008:A:G	50	100	1	0.1496
16:23518105:A:G	50	100	0.97	0.06227
16:23518411:C:T	50	100	1	0.2939
16:23518485:C:T	50	100	1	0.1496
16:23518565:G:C	50	100	1	0.1496
16:23518768:T:C	50	100	1	0.1619
16:23519704:A:C	50	100	1	0.01725
16:23520110:G:A	50	100	1	0.2938
16:23520239:G:C	50	100	0.83	0.02215
16:23520590:G:A	50	98	0.94	0.01924
16:23521488:G:T	50	100	1	0.1496
16:23521669:G:A	50	100	0.89	0.06209
16:23521687:G:A	50	100	1	0.2941
16:23521790:C:T	49	100	0.88	0.03849
16:23522215:A:C	50	100	1	0.1138
16:23522777:G:A	50	100	1	0.1619
16:23522928:G:C	50	100	1	0.1619
16:23523009:A:G	50	100	1	0.01289
16:23523272:T:C	50	100	1	0.01289
16:23523656:C:T	50	100	1	0.01707
16:23524359:A:C	50	100	1	0.1496
16:23524934:C:T	50	100	1	0.01289
16:23525045:T:C	50	100	1	0.1496
16:23525210:C:T	50	100	0.9	0.03794
16:23525320:T:G	50	100	1	0.01017
16:23525363:T:C	50	100	1	0.1496
16:23525959:T:C	49	100	1	0.2938
16:23526016:T:A	49	98	0.9	0.05519
16:23526357:T:C	50	100	1	0.1115
16:23526451:A:G	50	100	1	0.2763
16:23526604:C:T	50	100	0.9	0.01325
16:23527345:G:A	50	100	1	0.1115
16:23527811:A:C	50	100	1	0.1498
16:23528015:C:T	50	100	0.87	0.01053
16:23528126:G:A	50	100	1	0.1156
16:23528916:T:C	50	100	1	0.2918
16:23529477:C:T	50	100	1	0.2763
16:23529902:G:A	50	100	1	0.2939
16:23530564:G:C	50	100	1	0.0118
16:23531071:C:G	50	100	0.99	0.1476
16:23531312:G:A	50	100	1	0.1619
16:23531347:G:A	50	100	1	0.2763
16:23531386:G:C	50	100	1	0.01725
16:23531409:C:T	50	100	1	0.1147
16:23531810:G:A	50	100	1	0.1229
16:23532740:C:T	49	100	0.91	0.02524
16:23532974:G:A	50	100	1	0.1233
16:23533126:A:G	50	100	1	0.1233
16:23534157:T:G	50	100	1	0.1619
16:23534390:G:A	50	100	1	0.1619
16:23534657:A:G	50	100	1	0.1142
16:23535240:G:C	50	100	1	0.1498
16:23535761:C:T	50	100	1	0.1142
16:23536123:C:T	50	100	1	0.114
16:23537002:G:T	50	100	1	0.01289
16:23537480:G:A	50	100	1	0.2767
16:23537608:C:T	50	100	0.9	0.03722
16:23537938:C:T	50	100	1	0.01053
16:23538296:C:T	50	100	0.94	0.08678
16:23539575:G:A	50	100	1	0.01416
16:23539610:C:T	50	100	1	0.2765
16:23539617:T:C	50	100	1	0.1498
16:23541043:C:T	50	100	0.99	0.03577
16:23541934:C:G	50	100	0.99	0.1623
16:23542259:T:G	50	100	1	0.1596
16:23542504:C:T	50	98	1	0.01162
16:23542729:T:C	50	100	1	0.1144
16:23542935:C:T	50	98	0.84	0.04212
16:23543074:C:T	50	98	0.83	0.01289
16:23543177:A:G	49	100	1	0.1209
16:23543439:C:A	50	100	0.98	0.2781
16:23543449:A:C	50	100	1	0.1142
16:23543711:C:T	50	100	1	0.1144
16:23543719:T:G	50	100	0.94	0.01235
16:23543797:A:G	50	100	1	0.01743
16:23543810:A:T	50	100	1	0.1267
16:23544019:T:C	50	100	1	0.1267
16:23544048:G:A	50	100	1	0.1144
16:23544405:C:T	50	100	1	0.2916
16:23545240:C:T	50	100	0.99	0.2939
16:23545272:C:G	50	100	1	0.05592
16:23545588:G:A	50	100	1	0.2763
16:23546015:C:T	50	100	0.97	0.04448
16:23546054:G:C	50	98	0.89	0.04158
16:23546397:T:C	50	100	1	0.1345
16:23546469:T:C	50	100	1	0.2743
16:23546951:A:G	50	100	1	0.1265
16:23547158:A:T	49	100	1	0.1265
16:23547223:T:C	50	100	1	0.01289
16:23547265:T:G	50	100	1	0.1142
16:23547430:G:A	50	100	1	0.124
16:23547926:G:A	50	100	1	0.04067
16:23548220:C:T	50	100	1	0.114
16:23548883:T:C	50	100	1	0.1207
16:23548884:G:T	50	100	1	0.1211
16:23549007:T:C	50	100	0.86	0.03486
16:23549077:G:A	50	100	1	0.2918
16:23549450:C:A	50	100	1	0.2938
16:23549567:G:A	50	100	1	0.1142
16:23550102:G:A	50	100	1	0.114
16:23550538:C:T	50	100	0.96	0.05192
16:23550680:A:G	50	100	1	0.1478
16:23550988:A:T	50	100	1	0.1211
16:23551017:C:T	50	100	1	0.01307
16:23551273:C:T	50	100	1	0.01289
16:23551863:T:C	50	100	1	0.1142
16:23552180:C:T	50	100	1	0.2918
16:23552475:C:T	50	100	1	0.0167
16:23552764:C:T	50	100	1	0.1265
16:23552877:T:C	50	100	1	0.1474
16:23553182:G:A	50	100	1	0.01289
16:23553844:C:T	50	98	0.92	0.02977
16:23553891:A:G	50	100	1	0.2916
16:23553944:G:A	50	100	1	0.1265
16:23554023:G:A	50	100	1	0.1265
16:23554086:T:C	50	100	1	0.01362
16:23554909:C:T	50	100	1	0.1142
16:23555566:G:A	50	100	1	0.01289
16:23555747:G:C	50	100	1	0.1144
16:23555853:G:C	50	100	1	0.01725
16:23556490:G:T	50	100	1	0.1142
16:23557571:A:G	50	100	1	0.1142
16:23558453:A:G	50	100	0.95	0.05229
16:23558583:C:T	50	100	1	0.114
16:23558713:A:G	50	100	1	0.1314
16:23558861:G:A	48	97.9	1	0.1242
16:23559254:C:G	50	100	1	0.1138
16:23559425:G:T	50	98	0.97	0.1242
16:23560051:G:A	50	100	1	0.114
16:23560180:A:G	50	100	1	0.02415
16:23560775:T:C	50	100	1	0.114
16:23561785:G:A	50	100	1	0.1068
16:23562221:T:C	50	100	1	0.01725
16:23562351:T:C	50	100	1	0.01289
16:23562512:A:C	50	100	1	0.2939
16:23563668:A:G	50	100	0.86	0.01271
16:23564150:C:T	50	100	1	0.04484
16:23564368:A:G	50	98	0.96	0.1803
16:23564915:A:G	50	100	1	0.1135
16:23565068:G:A	50	100	1	0.1138
16:23565164:G:A	50	98	1	0.01652
16:23565775:T:C	50	100	1	0.1236
16:23565814:T:C	50	100	1	0.01725
16:23565946:C:A	50	100	0.97	0.06227
16:23566130:G:A	50	98	0.9	0.01307
16:23566309:C:A	50	98	0.93	0.2836
16:23566441:A:G	50	100	0.98	0.01489
16:23567813:A:G	50	100	1	0.1138
16:23568783:G:A	50	100	1	0.1236
16:23568922:C:T	50	100	1	0.02415
16:23569482:G:A	50	100	1	0.1135
16:23570121:C:T	50	100	1	0.1135
16:23570357:A:G	50	100	1	0.1258
16:23570832:G:A	50	100	1	0.1262
16:23570948:T:A	50	98	0.7	0.01561
16:23570949:A:T	50	100	0.94	0.08188
16:23570951:A:T	50	100	0.98	0.0719
16:23570957:A:G	50	100	1	0.1236
16:23571519:A:G	50	100	1	0.1236
16:23571752:G:A	50	100	1	0.2932
16:23571790:T:C	50	100	0.99	0.1275
16:23572039:A:C	50	100	1	0.1135
16:23573040:T:C	50	100	0.99	0.114
16:23573740:T:C	50	100	0.94	0.08696
16:23574043:C:T	50	100	0.99	0.02415
16:23574147:C:G	50	100	1	0.0512
16:23574641:T:C	50	100	0.99	0.02415
16:23575831:C:T	50	100	0.97	0.01489
16:23575886:C:T	50	98	0.82	0.0423
16:23576555:C:T	50	100	1	0.1142
16:23576603:G:A	50	100	0.99	0.1525
16:23576978:A:G	50	98	0.89	0.05592
16:23577183:T:C	50	100	1	0.04103
16:23577645:C:T	50	100	1	0.1144
16:23578162:G:A	50	100	1	0.1538
16:23578362:G:A	50	100	1	0.0118
16:23578526:C:T	50	100	1	0.154
16:23578665:A:G	50	100	0.99	0.2932
16:23578981:C:T	50	100	0.99	0.2921
16:23579401:G:A	50	100	1	0.01162
16:23579894:C:A	50	100	0.99	0.1267
16:23579961:G:A	50	100	1	0.1543
16:23580394:C:G	50	100	0.98	0.1158
16:23581713:C:T	50	100	0.93	0.01307
16:23581808:C:A	50	100	1	0.154
16:23582598:T:C	50	98	0.98	0.1169
16:23583120:A:T	50	98	0.99	0.2934
16:23584423:G:A	50	100	0.98	0.08134
16:23584464:A:G	50	100	0.81	0.01053
16:23585604:T:G	50	100	1	0.1169
16:23585662:A:G	50	100	1	0.293
16:23585853:C:T	50	100	0.99	0.0915
16:23586133:A:G	50	100	1	0.1387
16:23586302:A:C	50	100	1	0.01198
16:23586329:C:T	50	100	1	0.0118
16:23586557:T:A	50	100	1	0.293
16:23586777:T:C	50	100	1	0.1169
16:23586867:T:C	50	100	1	0.1169
16:23586914:C:T	50	100	1	0.0118
16:23587692:G:A	50	100	1	0.1169
16:23588641:C:G	50	100	1	0.1538
16:23588692:G:A	50	100	1	0.1169
16:23589252:T:C	50	100	1	0.2928
16:23589316:T:C	50	98	0.91	0.2849
16:23589916:G:A	50	98	1	0.2928
16:23590055:T:A	50	100	1	0.0118
16:23590166:C:T	50	100	1	0.01035
16:23590167:A:G	50	100	1	0.1267
16:23590214:C:T	50	100	1	0.1387
16:23590843:G:T	50	100	1	0.1538
16:23591178:T:A	49	100	1	0.09096
16:23591804:A:G	50	100	1	0.1267
16:23592113:G:A	50	100	1	0.1169
16:23592196:A:G	50	100	1	0.0118
16:23592361:T:A	50	100	1	0.1169
16:23593064:G:A	50	100	1	0.04484
16:23593711:G:A	50	100	1	0.1269
16:23594416:C:G	50	100	1	0.1269
16:23594952:T:C	50	100	1	0.1169
16:23595574:G:T	50	100	0.93	0.08842
16:23595638:G:A	50	100	0.96	0.05247
16:23595758:G:T	50	100	1	0.1538
16:23596183:G:C	50	100	0.97	0.1166
16:23596571:G:A	50	100	1	0.1265
16:23596724:A:G	50	100	1	0.1658
16:23596749:A:G	50	100	1	0.2925
16:23596814:T:C	50	100	1	0.01216
16:23597128:C:A	50	100	1	0.1262
16:23597550:A:G	50	100	1	0.1164
16:23597561:C:T	50	100	1	0.116
16:23597670:G:A	50	100	1	0.1162
16:23597886:T:C	50	100	1	0.2927
16:23597894:A:G	50	100	1	0.126
16:23597994:T:A	50	100	1	0.1162
16:23598069:T:C	50	100	1	0.1445
16:23598314:A:C	50	100	1	0.0512
16:23599052:C:T	50	100	1	0.01017
16:23600712:A:C	50	100	1	0.05574
16:23600800:T:A	50	100	1	0.02687
16:23601054:G:A	49	100	1	0.2631
16:23601399:A:G	50	100	0.97	0.06137
16:23601589:A:C	49	100	1	0.02705
16:23601679:A:G	50	100	0.97	0.2531
16:23601870:A:G	50	100	0.98	0.3119
16:23601983:G:A	50	100	1	0.01162
16:23602113:T:A	50	100	0.91	0.04993
16:23602214:C:T	50	100	1	0.02251
16:23602385:C:A	50	100	0.94	0.01253
16:23602514:T:C	50	100	1	0.03431
16:23602612:G:A	50	100	1	0.01906
16:23604444:C:T	50	100	1	0.02251
16:23605142:C:A	50	100	1	0.02251
16:23605893:T:C	50	100	1	0.146
16:23606618:C:T	50	100	1	0.02251
16:23606845:G:A	50	100	1	0.02251
16:23607058:C:T	50	100	1	0.02251
16:23607070:A:G	50	100	1	0.02251
16:23607115:C:T	50	100	1	0.02251
16:23607467:A:T	50	96	0.98	0.216
16:23607469:T:A	50	100	1	0.01035
16:23607914:A:C	50	100	1	0.02251
16:23608095:C:G	50	100	1	0.01017
16:23608348:C:T	50	100	1	0.07407
16:23608639:A:C	50	100	1	0.01216
16:23608790:G:T	50	98	1	0.02251
16:23608799:T:C	50	94	1	0.108
16:23608801:T:C	50	90	1	0.1351
16:23609321:A:G	50	100	1	0.03395
16:23609642:C:T	50	100	1	0.1872
16:23609678:C:T	50	100	0.99	0.03595
16:23609811:T:C	50	100	1	0.3319
16:23609812:G:T	50	100	1	0.1089
16:23609822:C:A	50	100	1	0.02215
16:23609947:G:T	50	100	1	0.03395
16:23610309:C:T	50	100	1	0.08424
16:23610313:T:A	49	100	0.99	0.07117
16:23610348:C:T	50	100	0.99	0.01525
16:23610524:G:A	50	100	1	0.03377
16:23610558:C:T	50	100	1	0.0118
16:23610598:C:T	50	100	1	0.03359
16:23610636:T:C	50	100	1	0.01144
16:23610782:A:C	49	100	0.94	0.03014
16:23611003:T:C	50	100	1	0.1442
16:23611346:T:C	49	100	1	0.08424
16:23611458:T:C	50	100	0.94	0.01307
16:23611466:A:T	50	94	0.91	0.4214
16:23612080:G:C	50	100	1	0.02487
16:23612556:C:T	49	100	1	0.03359
16:23612953:A:G	50	100	1	0.08424
16:23613102:A:C	50	100	0.95	0.04375
16:23613267:T:C	50	100	1	0.03359
16:23613456:C:A	50	100	1	0.06609
16:23613643:C:T	49	95.9	1	0.3232
16:23613903:T:C	50	100	1	0.144
16:23613909:G:A	50	100	1	0.03359
16:23614263:T:C	50	100	1	0.01162
16:23614392:G:C	50	100	1	0.03359
16:23614712:G:A	49	100	1	0.08424
16:23614776:G:A	49	98	1	0.03359
16:23614809:C:A	48	100	1	0.189
16:23614852:G:A	49	100	0.99	0.03595
16:23614871:T:C	50	94	0.86	0.0345
16:23614901:C:T	49	100	1	0.03359
16:23615044:G:A	50	100	1	0.03377
16:23615200:C:T	50	100	1	0.1093
16:23615201:G:A	50	100	0.98	0.1774
16:23615357:T:C	49	100	1	0.03359
16:23615582:G:A	50	100	1	0.03359
16:23615929:G:A	50	100	1	0.03359
16:23616091:T:C	50	100	1	0.03359
16:23616640:C:G	50	100	0.97	0.05683
16:23616847:T:C	50	100	1	0.03359
16:23617066:C:T	50	100	1	0.02487
16:23617186:A:C	50	100	1	0.08424
16:23617580:A:T	50	98	0.98	0.08842
16:23617694:T:C	50	100	1	0.03377
16:23617802:A:C	50	100	1	0.03359
16:23617922:C:G	50	100	1	0.01816
16:23618084:T:C	50	100	1	0.03359
16:23618296:A:C	50	100	0.99	0.07026
16:23618513:T:C	50	100	1	0.03359
16:23618750:C:T	50	100	1	0.177
16:23619169:T:C	50	100	0.96	0.02578
16:23619197:C:A	50	100	1	0.03286
16:23619417:G:A	50	100	1	0.03286
16:23619485:G:A	50	100	1	0.03286
16:23619562:A:T	50	100	1	0.03286
16:23619986:G:C	50	100	1	0.08442
16:23620136:C:T	50	100	1	0.03286
16:23621037:T:C	50	100	1	0.1892
16:23621158:C:T	50	100	1	0.1786
16:23621166:T:C	50	100	1	0.03359
16:23622102:C:G	50	100	1	0.1432
16:23622592:T:C	50	100	1	0.03286
16:23622607:A:T	50	100	1	0.08424
16:23622705:A:G	50	100	1	0.333
16:23622824:G:A	50	100	1	0.01162
16:23622972:C:T	50	100	1	0.01688
16:23623429:C:A	50	100	0.91	0.276
16:23624469:G:A	50	100	1	0.03286
16:23624494:A:G	50	100	1	0.02487
16:23624534:T:A	50	100	1	0.03286
16:23625099:G:A	50	100	1	0.02124
16:23625104:G:A	50	100	1	0.02124
16:23625335:A:G	50	100	1	0.0236
16:23625382:G:C	50	100	0.99	0.3239
16:23625615:C:T	50	100	1	0.0118
16:23625616:A:G	50	100	1	0.03286
16:23625930:G:C	50	100	1	0.1091
16:23626801:T:C	50	100	1	0.177
16:23627093:C:A	50	100	1	0.03341
16:23627481:A:G	49	100	1	0.03341
16:23627693:A:G	50	100	1	0.03341
16:23628081:A:G	50	100	1	0.03268
16:23628256:T:C	50	100	1	0.0846
16:23629123:G:A	50	100	1	0.01162
16:23629146:G:A	50	100	1	0.3224
16:23630140:C:G	50	100	1	0.01797
16:23631628:C:T	50	100	1	0.03268
16:23631718:C:T	50	100	0.99	0.03395
16:23632197:C:T	50	100	1	0.01162
16:23632693:T:C	50	100	1	0.1438
16:23633265:A:G	49	100	1	0.1774
16:23633371:T:G	50	100	1	0.01162
16:23633417:A:G	50	100	0.9	0.08588
16:23633689:A:T	50	100	1	0.03395
16:23633819:T:G	50	100	1	0.02487
16:23634027:C:A	50	100	1	0.08424
16:23634833:T:C	50	100	1	0.02487
16:23634870:T:C	50	100	1	0.1436
16:23635621:T:C	50	100	0.96	0.0118
16:23635917:G:A	50	100	0.99	0.02487
16:23636392:T:G	50	100	1	0.01797
16:23636517:A:C	50	100	1	0.03268
16:23636755:A:G	50	100	0.99	0.01688
16:23637032:A:G	50	100	0.97	0.3008
16:23637497:G:A	50	98	0.98	0.10780000000000001
16:23637530:C:T	50	100	0.96	0.06209
16:23637576:G:A	50	100	1	0.05138
16:23637659:T:A	50	100	0.95	0.02633
16:23637684:A:G	50	100	0.99	0.03395
16:23638294:G:C	50	100	0.99	0.05138
16:23639515:T:C	38	92.1	0.94	0.3268
16:23641204:C:T	50	100	0.97	0.08333
16:23641699:A:G	50	98	0.97	0.136
16:23641791:C:G	50	100	0.96	0.01979
16:23641944:A:G	50	100	0.98	0.02651
16:23641948:G:A	50	100	0.93	0.06373
16:23642022:C:T	50	100	0.98	0.1563
16:23642658:T:A	49	100	0.98	0.2945
16:23643049:T:C	50	100	1	0.1091
16:23643188:T:G	50	100	0.99	0.1541
16:23643195:T:G	50	100	1	0.02941
16:23643197:G:T	50	100	1	0.02941
16:23643201:C:T	50	100	1	0.1382
16:23643203:G:T	50	100	1	0.2954
16:23643207:T:G	50	100	0.99	0.1088
16:23643279:T:C	50	100	1	0.1088
16:23643289:T:G	50	100	1	0.1088
16:23643602:T:C	50	100	1	0.1093
16:23643733:C:G	50	100	1	0.08279
16:23644143:G:T	50	100	1	0.1093
16:23644551:T:C	50	100	1	0.1091
16:23644579:C:T	50	100	1	0.0719
16:23644726:A:G	50	100	1	0.1387
16:23644738:A:G	50	100	1	0.1093
16:23645220:C:T	50	100	0.99	0.0728
16:23645603:C:T	50	100	1	0.1093
16:23646058:A:G	50	100	1	0.02941
16:23646104:G:T	50	98	0.99	0.112
16:23646287:T:C	50	98	0.84	0.03068
16:23646584:T:G	50	100	0.99	0.1097
16:23646655:C:T	50	100	1	0.1569
16:23646702:A:G	50	100	1	0.1095
16:23646725:C:T	50	100	1	0.07298
16:23646892:A:G	49	100	1	0.1093
16:23646907:G:A	50	100	1	0.01398
16:23646914:C:T	50	100	1	0.1093
16:23647098:C:T	50	98	1	0.08424
16:23647594:A:G	50	100	1	0.1097
16:23647655:G:A	50	100	1	0.1547
16:23647755:G:A	50	100	1	0.02142
16:23648043:T:C	50	100	1	0.02941
16:23648297:G:A	50	100	1	0.1097
16:23648302:G:A	50	100	1	0.1097
16:23649888:A:G	50	100	1	0.2919
16:23650318:G:C	50	100	1	0.1538
16:23650966:C:T	50	100	1	0.1071
16:23651475:A:G	50	100	1	0.07317
16:23651810:A:G	50	100	1	0.11
16:23652047:T:G	50	98	0.93	0.01997
16:23652957:A:T	50	100	1	0.11
16:23653110:C:A	50	100	1	0.08351
16:23653182:C:T	50	100	1	0.3132
16:23653766:C:T	50	100	1	0.11
16:23654389:C:G	50	100	1	0.02651
16:23654612:T:A	50	100	1	0.02651
16:23654780:G:A	50	100	1	0.11
16:23654857:C:A	50	100	1	0.1574
16:23655045:C:T	50	100	1	0.11
16:23655236:G:T	50	100	1	0.2974
16:23655476:A:G	50	100	1	0.2974
16:23655660:G:T	50	100	1	0.11
16:23656363:A:G	50	100	1	0.11
16:23656586:C:T	50	100	1	0.01888
16:23657001:A:T	50	100	0.73	0.02633
16:23657247:G:A	50	100	1	0.154
16:23657502:G:A	50	100	1	0.01761
16:23657642:C:A	50	100	1	0.02941
16:23657737:T:C	50	98	1	0.1394
16:23657969:C:T	50	100	0.83	0.07062
16:23658765:C:G	50	100	1	0.02179
16:23659016:C:G	50	100	1	0.01416
16:23659276:G:A	50	100	1	0.173
16:23660021:A:G	49	100	0.99	0.11
16:23660671:C:G	50	100	1	0.2981
16:23660717:G:C	50	100	0.91	0.01507
16:23660956:T:G	50	100	1	0.11
16:23661239:A:T	50	100	1	0.1394
16:23661355:C:T	50	100	1	0.01888
16:23661489:T:C	50	100	1	0.11
16:23661490:G:T	50	100	1	0.0837
16:23661494:A:G	50	100	1	0.11
16:23662059:A:G	50	98	0.93	0.01979
16:23662584:T:G	50	100	1	0.02179
16:23662821:A:G	50	100	1	0.1394
16:23663542:C:T	50	100	0.98	0.01507
16:23663751:C:T	50	100	1	0.02179
16:23663794:C:T	50	100	1	0.02941
16:23664474:G:C	50	100	1	0.11
16:23664960:A:G	50	100	1	0.11
16:23664996:G:C	50	100	1	0.01761
16:23665554:A:G	50	100	1	0.11
16:23665685:A:G	50	100	0.99	0.154
16:23665790:G:A	50	100	1	0.2974
16:23666425:C:T	50	100	1	0.01017
16:23666444:G:A	50	100	1	0.11
16:23666794:C:A	50	96	0.99	0.03758
16:23666998:T:C	50	100	1	0.11
16:23667527:C:T	50	98	0.99	0.01725
16:23667884:T:C	50	100	1	0.1394
16:23668086:A:G	50	100	1	0.02941
16:23668201:G:C	50	100	1	0.09114
16:23668401:A:T	50	100	1	0.01017
16:23668759:G:C	50	98	0.99	0.0492
16:23668795:T:C	50	100	1	0.11
16:23668965:A:G	50	98	1	0.3137
16:23669175:C:T	50	100	1	0.08351
16:23669291:T:C	50	100	1	0.09114
16:23669844:G:A	50	100	1	0.1574
16:23670164:G:T	50	100	1	0.01416
16:23670642:G:T	50	100	1	0.02614
16:23670950:C:G	50	98	0.77	0.05901
16:23672102:G:A	50	100	0.99	0.11
16:23672679:G:A	50	98	0.99	0.0492
16:23672719:G:A	50	100	0.99	0.11
16:23672854:G:A	50	100	0.99	0.1102
16:23673340:C:A	50	100	0.91	0.04739
16:23673796:C:T	50	100	0.99	0.11
16:23673902:C:A	50	100	0.99	0.1385
16:23673911:G:T	50	100	0.99	0.11
16:23674684:A:G	50	100	1	0.11
16:23675491:C:T	49	100	1	0.1102
16:23675835:A:G	50	100	1	0.08043
16:23675984:A:G	50	100	1	0.07208
16:23676236:C:T	50	100	1	0.07226
16:23676322:G:A	50	100	1	0.1378
16:23676513:C:T	49	100	1	0.0285
16:23676593:C:G	50	100	0.9	0.04739
16:23676594:C:G	50	100	0.93	0.04775
16:23676711:T:G	50	100	1	0.1102
16:23676798:C:T	50	100	1	0.0285
16:23677227:G:A	50	100	1	0.1102
16:23677732:G:A	50	100	0.92	0.01507
16:23677770:C:T	50	100	1	0.02179
16:23678156:G:A	50	100	1	0.0837
16:23678700:G:A	50	100	1	0.11
16:23678836:T:C	50	100	1	0.02215
16:23678898:G:T	50	100	1	0.02179
16:23679445:G:C	49	100	1	0.01543
16:23679778:G:C	50	100	1	0.11
16:23680269:G:A	50	98	1	0.08497
16:23680883:T:A	50	100	1	0.01761
16:23681084:A:G	50	100	1	0.2656
16:23681242:G:A	50	100	0.93	0.01253
16:23681518:T:G	50	100	1	0.11
16:23681541:A:G	50	100	1	0.1122
16:23681914:C:A	50	100	1	0.01888
16:23682449:T:G	50	100	1	0.2968
16:23682696:T:G	50	100	1	0.09296
16:23682698:T:G	50	100	1	0.11
16:23682700:T:G	50	100	1	0.11
16:23682702:T:G	50	100	1	0.11
16:23682706:A:G	40	100	1	0.11
16:23683102:C:T	50	100	0.99	0.02215
16:23683206:A:G	50	100	0.99	0.0532
16:23683214:G:A	50	100	0.99	0.1102
16:23683234:C:T	50	100	1	0.0285
16:23683411:G:C	50	98	1	0.158
16:23683448:G:A	50	100	0.99	0.01561
16:23683453:A:T	50	98	1	0.158
16:23684212:C:T	50	100	1	0.11
16:23684624:G:A	50	100	0.93	0.0472
16:23684842:T:A	50	100	1	0.0285
16:23684922:G:T	42	97.6	1	0.1019
16:23684938:G:A	50	98	1	0.01888
16:23685020:C:A	43	97.7	1	0.02197
16:23685065:T:C	50	100	1	0.11
16:23685243:C:T	50	100	1	0.07353
16:23685722:A:T	50	100	0.89	0.03958
16:23685723:T:A	49	100	1	0.1071
16:23685750:C:T	50	98	0.98	0.1204
16:23686318:T:C	50	100	1	0.11
16:23686358:C:T	50	98	1	0.1545
16:23686400:A:G	50	100	1	0.01053
16:23686432:G:A	50	100	1	0.02832
16:23686717:C:T	50	100	1	0.01888
16:23686799:G:A	50	100	1	0.02832
16:23687136:A:C	50	98	0.99	0.211
16:23687226:G:T	50	96	0.99	0.07371
16:23688097:C:G	50	100	1	0.1638
16:23688596:G:C	50	100	1	0.11
16:23688738:C:T	50	100	0.99	0.05919
16:23688945:A:C	50	100	0.99	0.2968
16:23690137:G:A	50	100	0.98	0.08388
16:23690217:A:G	50	100	0.99	0.1576
16:23690301:A:G	50	100	0.99	0.01507
16:23690411:C:G	50	100	1	0.1098
16:23690676:G:A	50	100	1	0.02124
16:23691440:G:A	50	100	1	0.02832
16:23691461:G:T	50	100	1	0.02142
16:23692047:T:C	50	100	1	0.1082
16:23692439:G:T	50	100	1	0.1314
16:23692684:C:T	50	100	0.99	0.1578
16:23692851:G:C	50	100	0.99	0.3125
16:23693469:G:A	49	100	1	0.11
16:23693599:A:T	50	100	0.98	0.02269
16:23693601:A:T	50	94	0.76	0.061
16:23693603:T:A	50	96	0.64	0.0167
16:23694056:A:T	50	100	1	0.0216
16:23694163:T:C	50	98	0.82	0.05192
16:23696137:A:G	50	100	1	0.126
16:23696466:G:A	50	100	1	0.1262
16:23696594:G:A	50	100	1	0.126
16:23696902:A:C	50	100	1	0.1258
16:23696937:G:A	50	100	0.91	0.03976
16:23697705:T:C	50	100	1	0.1271
16:23697757:G:A	50	100	0.96	0.02197
16:23698037:C:T	50	100	0.99	0.08206
16:23698839:T:C	50	98	0.95	0.4862
16:23698877:C:T	50	100	1	0.0187
16:23699136:G:A	50	100	0.98	0.1342
16:23699342:A:G	50	100	0.99	0.1265
16:23699580:C:T	49	100	0.98	0.1238
16:23700455:C:T	50	100	1	0.01017
16:23700492:G:T	50	100	0.98	0.1144
16:23700604:C:G	50	96	0.96	0.4132
16:23700862:A:G	50	100	0.96	0.415
16:23701127:G:T	50	98	0.94	0.38
16:23701407:G:A	50	98	0.92	0.4165
16:23701582:G:A	50	96	0.86	0.2008
16:23701744:G:C	50	100	0.7	0.08842
16:23701781:A:G	50	100	0.68	0.02124
16:23702074:C:T	50	78	0.64	0.4915
16:23702101:C:T	50	98	0.8	0.02741
16:23702808:G:A	50	100	0.91	0.02124
16:23702990:T:C	50	90	0.88	0.09877
16:23703091:C:G	50	98	0.92	0.3569
16:23705256:G:T	50	100	0.98	0.01253
16:23705446:T:C	50	100	0.94	0.3655
16:23705529:T:C	50	100	0.98	0.01253
16:23705773:G:A	50	100	0.99	0.02197
16:23705950:G:T	50	100	0.97	0.02197
16:23706512:G:A	50	94	0.94	0.3804
16:23706941:C:T	50	96	0.9	0.09822
16:23707229:T:A	50	100	0.99	0.02197
16:23707302:G:A	50	98	0.93	0.126
16:23707611:A:T	50	100	0.91	0.01253
16:23707686:C:T	50	100	0.96	0.02142
16:23707899:T:C	50	100	0.96	0.02106
16:23708430:C:T	50	94	0.95	0.3804
16:23709331:C:T	50	100	0.92	0.07789
16:23709666:T:C	50	100	0.95	0.4519
16:23710074:A:G	50	98	0.93	0.1247
16:23710280:T:G	50	100	0.96	0.342
16:23710544:C:T	50	100	0.99	0.01616
16:23710567:C:G	50	100	1	0.01253
16:23710721:T:C	50	100	0.96	0.343
16:23710793:T:C	50	100	0.83	0.01253
16:23710959:G:A	50	100	0.8	0.03304
16:23711497:C:T	50	98	0.88	0.08551
16:23711698:G:A	50	100	1	0.01253
16:23711791:A:T	50	100	0.86	0.03413
16:23712290:A:C	50	98	0.86	0.01289
16:23712317:T:A	50	98	0.96	0.3818
16:23712960:G:A	50	100	0.95	0.01089
16:23713432:G:A	50	98	0.96	0.3426
16:23713494:T:C	50	100	0.92	0.02124
16:23713702:G:A	50	96	0.92	0.1002
16:23713797:G:T	50	96	0.91	0.09967
16:23714400:A:G	50	96	0.92	0.1004
16:23714696:T:C	50	100	0.96	0.3408
16:23715013:G:T	50	100	1	0.01253
16:23715140:C:T	50	100	0.92	0.02124
16:23715188:T:C	50	98	0.96	0.2707
16:23715532:A:G	50	98	0.96	0.2709
16:23715540:G:A	50	100	0.93	0.02124
16:23715705:G:C	50	100	1	0.01253
16:23716186:T:C	50	100	0.96	0.3439
16:23716294:A:C	50	98	0.96	0.2705
16:23716443:T:A	50	100	0.96	0.3477
16:23716509:G:A	50	100	0.87	0.01816
16:23717052:G:A	49	95.9	0.95	0.2471
16:23717274:A:G	50	100	1	0.01253
16:23717342:G:A	50	100	1	0.01253
16:23717492:A:G	50	100	0.85	0.0118
16:23717536:G:A	50	100	0.92	0.0167
16:23717555:G:T	50	96	0.93	0.364
16:23717663:G:C	50	96	0.74	0.0915
16:23717731:A:G	50	100	0.71	0.01997
16:23717852:T:G	50	100	0.98	0.02124
16:23717931:G:A	50	98	0.98	0.02142
16:23718107:G:A	50	98	0.63	0.03195
16:23718125:C:T	50	100	0.99	0.01235
16:23718393:C:T	50	100	0.91	0.02215
16:23718417:G:A	50	96	0.84	0.2491
16:23719215:G:A	50	98	0.91	0.1256
16:23719348:A:G	50	100	0.92	0.01652
16:23719552:T:C	50	100	0.86	0.173
16:23719703:A:G	50	98	0.94	0.1251
16:23719795:A:G	50	98	0.93	0.01688
16:23719865:C:A	50	92	0.88	0.3629
16:23720180:A:G	50	92	0.87	0.3629
16:23720685:C:T	50	92	0.85	0.1788
16:23721306:C:T	50	98	0.94	0.1331
16:23721897:T:C	50	100	0.98	0.02033
16:23722319:G:T	50	98	0.95	0.3629
16:23722372:G:T	50	100	0.88	0.02996
16:23722524:G:T	50	98	0.94	0.327
16:23722602:G:A	50	100	0.89	0.04085
16:23722716:G:A	50	100	0.98	0.1449
16:23722771:A:G	50	96	0.95	0.3406
16:23722808:G:A	50	100	0.94	0.0561
16:23723625:C:T	50	100	0.99	0.02778
16:23723631:G:A	50	100	0.93	0.02887
16:23724273:A:T	50	100	0.99	0.0207
16:23724693:C:T	50	100	0.99	0.1452
16:23724760:A:G	50	100	0.91	0.03885
16:23724764:G:A	50	100	0.95	0.2513
16:23725174:G:A	49	98	0.93	0.01344
16:23725287:G:A	50	98	0.8	0.04466
16:23725393:T:C	50	100	0.98	0.07662
16:23725487:C:A	50	100	0.99	0.04085
16:23726078:T:A	50	100	0.91	0.03903
16:23726335:G:C	50	100	0.96	0.03577
16:23726358:A:G	50	100	0.96	0.4902
16:23726601:G:T	50	100	0.99	0.02142
16:23727034:T:C	50	100	0.98	0.1478
16:23727213:G:T	49	95.9	0.93	0.0512
16:23727216:T:G	49	98	0.99	0.03613
16:23727220:G:T	48	87.5	0.95	0.4639
16:23727747:C:T	50	100	1	0.0207
16:23728072:G:T	50	100	1	0.05465
16:23728073:C:T	50	100	0.97	0.03631
16:23728371:C:T	50	98	1	0.03123
16:23728452:C:G	50	100	0.93	0.03268
16:23728667:G:A	50	100	0.98	0.1454
16:23728868:C:T	50	100	0.97	0.03123
16:23729431:G:A	49	100	0.97	0.08678
16:23729526:G:C	50	100	0.92	0.02633
16:23730139:A:G	50	100	0.98	0.3482
16:23730189:A:G	50	100	0.97	0.3689
16:23730678:T:C	50	100	0.97	0.05211
16:23730854:A:T	50	98	0.93	0.06118
16:23731997:C:T	50	100	0.97	0.08097
16:23732110:C:G	50	100	0.99	0.4303
16:23732356:C:T	50	100	0.98	0.4256
16:23732588:C:T	50	100	0.98	0.09132
16:23732949:A:G	50	100	0.98	0.3284
16:23733042:C:T	49	100	0.99	0.06754
16:23733601:G:C	50	100	1	0.02251
16:23733606:C:G	50	100	0.98	0.1471
16:23734014:C:G	50	100	0.92	0.03704
16:23734075:G:A	50	100	0.98	0.3103
16:23734202:G:A	50	100	0.97	0.04684
16:23734442:G:T	50	100	1	0.01961
16:23734950:C:T	50	100	0.98	0.1469
16:23734978:T:C	50	100	0.98	0.07298
16:23735331:T:A	50	100	1	0.02251
16:23735377:C:T	50	100	1	0.02251
16:23735440:G:T	50	100	1	0.01943
16:23736268:C:T	50	100	1	0.02251
16:23736857:A:G	50	100	0.98	0.3288
16:23736892:G:C	50	100	0.98	0.3106
16:23736928:A:G	50	100	0.97	0.05065
16:23737007:T:C	50	100	0.99	0.4023
16:23737081:C:G	50	98	0.79	0.01053
16:23737711:T:C	39	92.3	0.94	0.2371
16:23737877:A:G	50	100	0.99	0.1009
16:23738456:G:C	50	100	0.97	0.2317
16:23738558:G:A	50	100	0.98	0.1538
16:23738651:T:A	50	100	0.97	0.1011
16:23738739:C:A	50	100	0.99	0.4958
16:23738795:G:A	50	98	0.91	0.1567
16:23739622:G:C	49	98	0.99	0.09967
16:23739895:A:G	50	96	0.97	0.3248
16:23740218:G:C	50	98	1	0.01452
16:23740386:A:C	50	96	0.94	0.3829
16:23740436:G:A	50	94	0.93	0.3077
16:23740677:A:G	50	100	0.99	0.04775
16:23740696:C:A	50	100	1	0.06155
16:23741038:C:T	50	100	1	0.01452
16:23741213:G:A	50	100	1	0.05719
16:23741215:C:T	50	98	0.99	0.06354
16:23741456:G:A	50	100	0.95	0.1973
16:23741540:A:G	50	100	0.95	0.3555
16:23741722:C:T	50	98	0.89	0.09078
16:23741900:G:A	50	100	1	0.05701
16:23742096:C:G	50	100	0.85	0.01634
16:23742273:G:T	50	100	0.96	0.1422
16:23742427:T:A	50	100	0.99	0.01434
16:23742525:C:T	50	100	0.94	0.2204
16:23742583:C:A	50	98	0.85	0.01307
16:23742877:G:A	50	100	0.97	0.06772
16:23743015:T:A	50	100	0.96	0.02977
16:23743240:A:G	50	100	0.93	0.236
16:23743373:G:T	50	98	1	0.03214
16:23743456:C:T	50	100	0.95	0.0305
16:23743700:C:T	50	100	1	0.05537
16:23743776:C:T	50	100	0.99	0.08751
16:23743867:A:T	50	100	0.94	0.1382
16:23743875:G:A	50	96	0.92	0.472
16:23743877:G:A	50	100	0.89	0.06699
16:23743910:G:C	50	100	1	0.03195
16:23744306:G:A	50	100	0.82	0.1084
16:23744584:C:T	50	100	0.98	0.03268
16:23744642:C:G	50	98	0.94	0.2587
16:23745009:C:T	50	100	0.96	0.02124
16:23745228:G:A	50	100	0.98	0.05792
16:23745397:T:G	50	100	0.83	0.01561
16:23746178:C:T	50	100	0.83	0.01743
16:23746279:T:G	50	100	0.97	0.0906
16:23746508:C:A	50	100	0.99	0.05701
16:23746983:C:A	50	100	0.98	0.09187
16:23747395:A:T	50	100	1	0.01344
16:23747799:C:T	50	100	0.99	0.1133
16:23747804:A:G	49	100	0.98	0.4426
16:23747877:G:A	50	100	0.99	0.2233
16:23747936:A:G	50	100	1	0.05574
16:23748118:A:G	48	100	0.99	0.09187
16:23748194:C:T	50	100	0.99	0.09187
16:23748316:A:G	50	100	0.98	0.2072
16:23748353:C:T	50	100	1	0.01344
16:23748869:G:T	48	100	0.99	0.03613
16:23748912:C:T	46	100	0.98	0.2072
16:23750941:T:C	40	77.5	0.64	0.08715
16:23750981:G:A	48	97.9	0.99	0.05683
16:23751283:C:T	50	100	0.96	0.02215
16:23751286:G:A	50	100	0.96	0.02233
16:23751380:G:A	50	100	1	0.01362
16:23751584:A:C	50	100	1	0.05556
16:23752132:G:T	50	100	1	0.02832
16:23752947:C:T	50	98	0.86	0.0138
16:23753137:C:T	50	100	0.96	0.02233
16:23753175:C:G	50	100	0.99	0.04975
16:23753448:C:G	50	100	0.99	0.05701
16:23753643:G:A	50	100	0.99	0.05719
16:23753679:G:A	50	100	0.97	0.01725
16:23753832:C:T	50	100	0.99	0.05701
16:23754034:G:C	50	100	0.99	0.2079
16:23754092:G:C	50	100	1	0.0285
16:23754252:A:G	50	100	0.99	0.2077
16:23754430:G:A	50	100	1	0.03903
16:23754453:G:A	50	100	0.99	0.07843
16:23754696:G:A	50	100	0.99	0.05011
16:23755296:G:A	50	100	1	0.03922
16:23755629:C:T	50	98	0.84	0.02941
16:23755803:G:A	50	100	0.99	0.04993
16:23756312:G:A	50	100	1	0.04139
16:23756415:G:C	50	100	1	0.01634
16:23756548:C:T	50	100	0.91	0.02869
16:23757379:A:T	50	100	0.83	0.01561
16:23757389:C:T	50	100	0.99	0.2073
16:23757406:C:T	50	100	0.99	0.252
16:23757481:T:G	50	100	1	0.4139
16:23757587:C:T	50	100	0.99	0.04031
16:23758131:A:T	50	100	1	0.04267
16:23758211:A:T	50	100	1	0.0276
16:23758220:C:G	50	100	1	0.01398
16:23758803:A:G	50	100	0.98	0.04031
16:23759631:T:A	50	100	1	0.4134
16:23759927:T:G	50	100	1	0.2097
16:23759949:A:C	50	100	1	0.08406
16:23760295:C:T	50	98	0.85	0.02977
16:23760372:A:G	50	100	0.97	0.03813
16:23760668:C:T	49	100	0.97	0.03831
16:23760773:T:G	50	100	1	0.04248
16:23760870:G:A	50	100	0.97	0.04067
16:23760892:T:A	48	97.9	1	0.02651
16:23761081:T:A	50	98	1	0.04248
16:23761116:G:A	50	100	0.97	0.04049
16:23761248:C:T	50	100	1	0.04285
16:23761249:G:A	50	100	0.99	0.05901
16:23761303:G:A	50	100	1	0.2097
16:23761413:G:A	50	100	1	0.04248
16:23761582:C:T	50	100	1	0.04248
16:23761944:C:T	50	100	0.96	0.1374
16:23762127:C:T	50	100	0.99	0.02269
16:23762509:G:A	50	100	1	0.01961
16:23762590:A:C	50	100	1	0.04248
16:23762743:A:G	50	100	1	0.2073
16:23762874:T:C	50	100	1	0.2097
16:23762959:C:T	50	100	0.97	0.04212
16:23762960:G:C	50	100	0.9	0.0118
16:23763247:T:C	50	100	1	0.2095
16:23763336:A:G	50	100	1	0.04212
16:23763366:C:T	50	100	0.94	0.1803
16:23763766:A:G	50	100	1	0.2072
16:23763846:G:A	50	100	1	0.04248
16:23763882:C:T	50	100	1	0.04248
16:23764219:G:A	50	100	1	0.3319
16:23764380:T:C	50	100	1	0.04248
16:23764688:T:G	50	100	1	0.04267
16:23764776:C:T	50	100	1	0.207
16:23765077:T:C	50	100	1	0.1035
16:23765109:C:A	50	100	1	0.1035
16:23765144:C:T	50	100	1	0.02179
16:23765150:C:T	50	100	1	0.02197
16:23765265:C:G	50	100	1	0.3727
16:23765620:C:T	50	100	1	0.3497
16:23766181:G:A	50	100	1	0.02215
16:23766422:T:C	50	100	1	0.3902
16:23766495:C:T	49	100	1	0.03014
16:23766562:G:C	50	100	1	0.3725
16:23766651:A:C	50	100	0.91	0.01216
16:23766870:C:T	50	100	1	0.3522
16:23767186:G:A	50	100	1	0.2141
16:23767275:T:C	50	100	1	0.39
16:23767300:A:T	50	100	1	0.03776
16:23767374:C:T	50	98	1	0.3522
16:23767449:G:A	50	100	0.96	0.01198
16:23767681:T:C	50	100	0.82	0.01434
16:23767752:C:T	50	100	1	0.3522
16:23768476:A:G	50	100	1	0.01543
16:23768480:A:G	50	100	0.99	0.0374
16:23768859:C:T	50	100	1	0.04067
16:23768995:A:G	50	100	1	0.2141
16:23769092:C:T	50	100	1	0.207
16:23769424:T:C	50	100	0.97	0.05901
16:23769518:T:C	50	100	1	0.2142
16:23769604:C:T	50	100	1	0.08515
16:23769632:G:A	50	100	0.98	0.05901
16:23770815:G:A	48	100	1	0.39
16:23770865:C:G	50	100	1	0.39
16:23771039:C:T	50	100	1	0.39
16:23771064:G:A	50	100	1	0.3524
16:23771351:T:C	50	98	0.92	0.08351
16:23771418:C:T	50	100	1	0.3353
16:23771680:G:A	50	100	0.99	0.2308
16:23771747:C:T	50	100	1	0.3735
16:23771909:G:C	50	100	1	0.3782
16:23771967:G:T	50	100	1	0.3402
16:23772041:A:G	50	100	1	0.3782
16:23772152:C:T	50	100	0.99	0.02142
16:23772459:T:A	50	100	1	0.01779
16:23772810:C:A	49	100	1	0.03776
16:23772935:A:G	50	100	0.98	0.08878
16:23773523:A:G	50	100	1	0.03758
16:23773778:T:C	50	100	1	0.02179
16:23774308:A:G	50	100	0.84	0.0236
16:23774602:A:T	50	100	1	0.06917
16:23774820:G:T	50	100	1	0.4056
16:23774821:C:T	50	100	1	0.4056
16:23775037:C:T	50	100	0.97	0.01471
16:23775554:G:A	50	100	1	0.01525
16:23775739:A:G	49	100	0.8	0.03032
16:23775767:G:T	50	100	1	0.02614
16:23776157:G:C	50	100	0.8	0.0305
16:23776360:T:C	50	100	1	0.04847
16:23776869:A:T	50	100	0.96	0.03468
16:23776871:T:A	50	100	0.86	0.01053
16:23776970:A:G	50	100	1	0.4748
16:23777037:A:G	50	100	1	0.4942
16:23777081:T:C	50	100	0.96	0.1422
16:23777454:T:G	49	98	1	0.4049
16:23777470:G:C	49	100	1	0.1799
16:23777705:G:T	50	100	0.91	0.06155
16:23777815:C:T	50	100	1	0.01452
16:23778344:A:G	50	96	1	0.494
16:23778495:G:A	50	100	1	0.01997
16:23778586:T:G	50	96	1	0.4942
16:23779017:A:T	50	100	1	0.4895
16:23779286:A:G	50	100	1	0.4942
16:23779344:T:C	50	98	1	0.4893
16:23779722:A:T	50	100	1	0.4942
16:23779941:C:T	50	100	1	0.494
16:23780090:A:T	50	100	1	0.4942
16:23780324:G:C	50	100	0.88	0.0207
16:23780836:A:G	50	100	1	0.4935
16:23780966:C:T	50	100	0.93	0.01525
16:23781743:G:T	50	100	0.82	0.01725
16:23782118:G:T	50	100	1	0.4938
16:23782529:A:G	50	100	1	0.4935
16:23782777:G:A	50	100	1	0.4931
16:23783135:G:A	50	100	1	0.06954
16:23783664:G:A	50	100	1	0.0138
16:23783665:C:G	50	100	1	0.0138
16:23783806:T:A	50	100	1	0.01035
16:23783807:T:A	50	100	1	0.4383
16:23783923:A:G	49	100	1	0.4985
16:23783965:G:C	50	94	0.99	0.406
16:23784516:G:T	50	100	1	0.2901
16:23784523:A:G	50	100	1	0.4886
16:23784566:A:C	50	100	1	0.02269
16:23784602:A:C	50	100	1	0.4913
16:23784944:G:A	50	100	1	0.2462
16:23785054:A:G	50	100	0.99	0.4929
16:23785142:G:A	50	98	0.89	0.08097
16:23785202:C:G	50	100	1	0.02669
16:23785546:T:G	50	100	1	0.4924
16:23785567:T:C	50	100	1	0.246
16:23786091:A:C	50	100	1	0.1647
16:23786294:C:T	50	98	1	0.238
16:23786492:A:G	50	100	1	0.4924
16:23786509:T:C	50	100	1	0.02015
16:23786555:A:G	50	100	1	0.4924
16:23786725:A:G	50	100	1	0.4927
16:23787276:C:A	50	100	1	0.02269
16:23787611:A:T	50	100	1	0.2462
16:23787757:T:C	50	100	0.97	0.08606
16:23787909:T:C	50	100	1	0.4922
16:23788044:A:G	50	100	1	0.407
16:23788315:G:C	50	100	1	0.02106
16:23788500:G:A	50	100	1	0.2462
16:23789042:T:A	50	100	1	0.2455
16:23789509:T:C	50	100	1	0.2377
16:23789607:C:G	50	100	1	0.04956
16:23790332:C:A	50	100	0.97	0.01017
16:23790337:T:C	50	100	0.92	0.01216
16:23790378:T:C	50	100	1	0.2689
16:23790679:C:T	50	100	1	0.2373
16:23790707:A:G	50	100	0.96	0.06699
16:23790803:G:T	50	100	0.99	0.0138
16:23790834:A:G	50	100	1	0.2447
16:23791390:T:C	50	100	1	0.2447
16:23791599:T:C	50	100	1	0.2446
16:23791680:C:T	50	100	0.88	0.01561
16:23791729:T:C	50	100	0.97	0.3188
16:23791940:T:A	50	100	0.98	0.2128
16:23792563:T:C	50	100	0.98	0.4005
16:23793635:G:A	50	100	0.98	0.1663
16:23793679:A:G	50	100	1	0.04248
16:23793707:G:A	50	100	1	0.04248
16:23794171:A:C	50	100	0.99	0.1659
16:23794242:T:C	50	100	1	0.04321
16:23794283:T:C	50	100	1	0.04321
16:23794472:T:C	50	100	0.96	0.0285
16:23794551:G:A	50	100	1	0.04339
16:23794831:C:G	50	100	1	0.04339
16:23794917:G:A	50	100	1	0.04339
16:23795421:C:G	50	100	0.99	0.08842
16:23795471:T:C	50	100	0.99	0.08842
16:23795715:A:C	50	100	0.97	0.2213
16:23795746:G:A	50	100	1	0.04339
16:23795771:C:T	50	100	0.67	0.01779
16:23796021:G:C	50	100	1	0.4444
16:23796076:G:T	50	100	1	0.04339
16:23796162:A:C	50	100	1	0.01471
16:23796233:A:G	50	100	1	0.04339
16:23796247:T:C	50	100	1	0.01471
16:23796323:T:C	50	100	0.98	0.01979
16:23796555:G:T	50	100	0.96	0.01471
16:23796611:C:T	50	100	1	0.01997
16:23796678:C:T	50	100	0.78	0.02033
16:23796999:G:A	50	100	1	0.04357
16:23797056:A:G	50	100	0.99	0.1924
16:23797324:A:G	50	100	1	0.0158
16:23797326:C:A	50	100	1	0.01452
16:23797578:C:T	50	100	0.98	0.01416
16:23797715:C:T	50	100	0.99	0.3747
16:23797853:C:T	50	100	0.89	0.02269
16:23797919:T:C	50	100	1	0.244
16:23797947:A:G	50	100	1	0.2607
16:23798022:A:G	50	100	1	0.3293
16:23798273:C:T	50	100	0.99	0.1961
16:23798278:T:C	50	100	1	0.03486
16:23798602:T:C	50	100	1	0.0394
16:23798610:T:A	50	100	1	0.0394
16:23799045:T:A	50	100	1	0.0394
16:23799047:A:G	50	100	0.99	0.2444
16:23799195:A:G	50	100	1	0.0394
16:23799329:G:A	50	100	1	0.0394
16:23799430:C:T	50	100	1	0.0394
16:23799873:A:G	50	100	0.98	0.2044
16:23800022:T:C	50	98	0.99	0.04049
16:23800569:G:T	50	100	1	0.01489
16:23800610:C:T	50	100	0.97	0.02651
16:23801184:A:G	50	100	1	0.4261
16:23801342:A:G	50	100	0.98	0.0581
16:23801426:T:A	50	100	0.99	0.0187
16:23801437:G:T	50	100	0.99	0.3279
16:23802019:A:G	50	100	0.74	0.02124
16:23802025:G:T	50	100	1	0.1661
16:23802246:A:C	48	100	0.84	0.02306
16:23802259:A:G	50	100	0.98	0.05574
16:23802345:G:T	50	100	0.98	0.102
16:23802390:A:G	50	100	0.99	0.02596
16:23802477:T:G	50	100	0.98	0.0581
16:23803016:C:T	50	98	1	0.01344
16:23803224:C:T	50	100	1	0.3424
16:23803773:C:A	50	100	0.98	0.0581
16:23803829:C:T	50	100	1	0.1995
16:23803900:C:G	50	100	1	0.327
16:23804227:T:A	50	100	1	0.327
16:23804352:G:A	50	100	1	0.327
16:23804447:A:G	50	100	1	0.4368
16:23804755:G:A	39	79.5	0.93	0.3695
16:23805058:A:C	50	100	1	0.3617
16:23805091:C:T	49	100	0.98	0.175
16:23805256:G:A	50	100	1	0.1663
16:23805645:T:C	50	100	0.97	0.05628
16:23806242:T:C	50	100	1	0.02814
16:23806343:C:T	50	100	0.78	0.01471
16:23806415:T:C	50	98	0.83	0.01598
16:23808615:G:C	50	100	1	0.1661
16:23808781:C:T	50	100	0.96	0.1198
16:23809001:G:A	50	100	0.99	0.3264
16:23809052:G:A	50	100	0.99	0.4533
16:23809057:G:A	50	100	1	0.1665
16:23809058:A:G	50	100	1	0.1632
16:23809102:G:T	50	100	1	0.2151
16:23809429:C:T	50	100	1	0.1658
16:23809954:A:G	50	100	0.98	0.2458
16:23810497:G:A	50	100	0.98	0.3591
16:23810565:T:C	50	100	1	0.0187
16:23810675:A:G	50	100	0.94	0.1187
16:23810732:T:C	50	100	1	0.2202
16:23810856:G:A	50	100	0.94	0.02269
16:23811027:C:T	50	100	0.99	0.173
16:23811040:A:G	50	100	0.97	0.2057
16:23811105:T:C	50	100	1	0.03667
16:23811288:T:C	50	100	0.99	0.03667
16:23811290:C:T	50	100	0.99	0.03686
16:23811333:T:C	50	100	0.98	0.3261
16:23811340:C:T	49	100	0.83	0.01362
16:23811408:C:T	50	100	0.99	0.2151
16:23811573:T:C	50	100	0.92	0.05664
16:23811667:G:C	50	100	0.99	0.03649
16:23811900:T:C	50	100	1	0.02578
16:23812346:A:G	50	100	0.98	0.2148
16:23812572:C:T	50	100	0.96	0.0187
16:23813024:T:G	50	100	0.98	0.01416
16:23813106:A:T	50	100	0.95	0.03286
16:23813307:G:A	50	100	0.96	0.1146
16:23813564:A:G	50	96	0.98	0.1783
16:23814043:A:T	50	100	0.8	0.01761
16:23814403:C:T	50	98	0.98	0.1928
16:23814533:T:C	50	100	0.97	0.02142
16:23814745:T:A	50	100	0.96	0.02669
16:23815096:A:G	50	100	0.98	0.3462
16:23815240:C:T	50	100	1	0.01598
16:23815269:T:C	50	100	1	0.2081
16:23815410:A:G	50	100	1	0.02451
16:23815873:T:G	50	100	0.99	0.2367
16:23815993:C:T	50	100	1	0.02451
16:23816148:G:C	50	100	1	0.1943
16:23816162:C:T	50	100	1	0.01598
16:23816208:A:C	50	100	1	0.04049
16:23816289:C:T	50	100	1	0.3357
16:23816407:C:G	50	100	1	0.02451
16:23816760:G:A	50	100	0.99	0.2233
16:23816875:C:A	50	100	1	0.3362
16:23817336:A:G	50	100	1	0.209
16:23817792:G:A	50	100	0.73	0.01489
16:23817860:A:C	50	100	0.99	0.01598
16:23818560:G:A	50	100	1	0.2093
16:23818706:T:C	50	100	0.99	0.01598
16:23818739:G:A	50	100	0.98	0.02306
16:23819661:G:T	50	98	0.98	0.01598
16:23819705:G:A	50	100	1	0.2093
16:23819857:T:G	49	100	0.99	0.2095
16:23819932:G:A	46	97.8	0.98	0.2233
16:23819987:G:A	50	100	0.93	0.02905
16:23820550:C:T	50	100	0.93	0.03123
16:23820609:A:G	50	100	0.97	0.03195
16:23820641:C:T	50	100	0.99	0.3667
16:23820795:G:T	49	98	0.95	0.2471
16:23820836:C:T	50	100	0.99	0.3342
16:23820837:A:T	50	100	0.99	0.3342
16:23820857:G:A	50	100	0.99	0.3446
16:23820879:C:T	50	98	1	0.01398
16:23820963:C:T	50	100	0.97	0.02306
16:23821145:A:G	50	100	0.99	0.3887
16:23821198:A:G	50	100	0.99	0.217
16:23821568:G:T	50	100	0.99	0.02306
16:23821750:C:A	50	100	0.99	0.3738
16:23821777:G:A	50	94	0.8	0.01344
16:23821781:C:T	50	100	0.99	0.217
16:23821785:G:A	50	100	1	0.0138
16:23821802:G:T	50	100	0.98	0.3738
16:23821803:G:C	50	100	0.99	0.374
16:23821974:T:C	50	100	1	0.02451
16:23822323:G:A	50	100	1	0.1946
16:23822499:G:A	50	100	0.74	0.01307
16:23822680:G:T	50	100	0.99	0.1051
16:23822784:A:G	49	100	0.99	0.2171
16:23823020:A:T	50	100	1	0.1932
16:23823113:G:C	50	100	0.99	0.1058
16:23823438:C:T	50	100	1	0.1932
16:23823472:T:C	50	100	1	0.02469
16:23823521:A:C	50	100	0.98	0.2153
16:23823634:C:G	48	100	0.99	0.2119
16:23824323:C:T	50	100	1	0.01398
16:23824432:G:C	50	100	0.99	0.1011
16:23824435:A:T	50	100	1	0.03994
16:23824516:C:T	50	100	0.99	0.382
16:23824593:A:G	50	100	1	0.02433
16:23824799:C:G	50	98	0.93	0.1906
16:23825048:G:A	50	100	0.96	0.04375
16:23825184:C:T	50	100	1	0.02433
16:23825246:G:T	50	98	0.93	0.1905
16:23825356:T:C	50	100	0.98	0.06046
16:23825671:G:A	50	100	1	0.01307
16:23825727:C:T	50	100	0.98	0.3664
16:23826238:C:T	50	100	0.97	0.0158
16:23826373:C:T	50	100	0.99	0.1944
16:23826492:C:T	50	100	0.87	0.03903
16:23826599:G:A	50	100	0.98	0.2495
16:23827024:T:C	50	100	0.96	0.03595
16:23827323:T:C	50	100	0.97	0.01961
16:23827492:C:T	50	100	0.99	0.01398
16:23827817:T:G	50	100	0.99	0.3364
16:23828038:G:T	50	100	1	0.01307
16:23828447:C:T	50	100	1	0.01198
16:23828843:A:G	50	100	0.99	0.06118
16:23828893:A:G	50	100	0.97	0.01598
16:23829237:T:A	50	100	0.95	0.02941
16:23829275:A:T	50	100	0.93	0.02415
16:23829463:T:G	50	100	0.98	0.3081
16:23829730:T:C	50	100	0.98	0.3707
16:23830103:C:G	50	100	1	0.01924
16:23830199:T:C	50	100	1	0.0236
16:23830349:G:A	50	100	1	0.0236
16:23830554:G:T	50	100	0.99	0.0256
16:23830743:T:G	50	100	1	0.02378
16:23830792:C:A	50	100	0.99	0.02723
16:23830829:A:G	50	100	1	0.01162
16:23831333:C:T	50	100	1	0.01924
16:23831800:G:T	50	100	0.99	0.2053
16:23831819:G:A	50	100	0.99	0.01162
16:23832190:A:G	50	100	0.99	0.3399
16:23832446:G:A	50	100	0.73	0.01253
16:23833134:C:T	50	100	0.98	0.03141
16:23833662:T:G	50	100	0.99	0.3388
16:23833941:A:G	50	100	1	0.02996
16:23833964:A:G	50	100	1	0.01253
16:23834475:C:T	50	100	0.98	0.3036
16:23835144:C:T	50	100	0.89	0.02796
16:23835433:G:C	50	100	0.98	0.3524
16:23835631:G:A	50	98	0.99	0.4001
16:23835692:C:T	50	96	0.99	0.4029
16:23835741:C:G	50	98	0.99	0.2367
16:23835904:T:A	50	98	0.99	0.02542
16:23836254:C:A	50	98	0.99	0.3206
16:23836465:T:C	50	98	1	0.2665
16:23836476:G:C	50	98	1	0.2665
16:23836535:C:T	50	100	1	0.03141
16:23836614:G:A	50	98	1	0.2665
16:23836625:A:C	50	98	1	0.2667
16:23837076:G:T	50	100	0.99	0.3375
16:23837178:G:A	49	100	0.99	0.02542
16:23837441:G:A	50	100	0.99	0.3377
16:23837540:T:G	50	98	0.68	0.02487
16:23837667:T:C	50	98	1	0.2667
16:23837714:T:C	50	96	1	0.2669
16:23837732:G:A	50	98	1	0.01325
16:23838161:T:C	50	100	1	0.04412
16:23838518:G:T	50	100	1	0.2662
16:23838794:G:A	50	100	0.99	0.2159
16:23838919:A:G	50	100	1	0.02415
16:23838980:G:A	50	100	0.99	0.2146
16:23839055:C:A	50	100	0.97	0.01035
16:23839259:C:T	50	100	1	0.1875
16:23839310:T:G	49	91.8	1	0.2662
16:23839318:G:A	45	100	0.99	0.3936
16:23839430:T:C	50	100	1	0.266
16:23839515:C:T	50	100	1	0.266
16:23839793:C:A	50	100	0.98	0.2206
16:23840005:C:A	50	96	0.69	0.03885
16:23840232:C:T	50	100	0.98	0.02596
16:23840635:T:C	50	100	1	0.02415
16:23840649:T:C	50	100	1	0.2651
16:23840744:A:G	50	100	1	0.2358
16:23841094:A:T	50	100	1	0.04212
16:23841183:G:A	50	100	1	0.09386
16:23841264:G:A	50	100	1	0.1095
16:23841715:A:G	50	96	0.99	0.2829
16:23841858:G:A	50	100	1	0.2253
16:23842200:A:G	50	100	0.99	0.4913
16:23842303:T:C	50	100	1	0.09895
16:23842539:G:A	50	100	0.99	0.3762
16:23843107:A:G	50	100	0.99	0.2827
16:23843325:A:G	50	100	0.98	0.0541
16:23843696:A:G	50	100	0.94	0.03976
16:23843819:A:G	47	100	0.99	0.03032
16:23844489:C:A	50	100	0.99	0.2829
16:23844530:G:T	49	100	0.99	0.4913
16:23844532:A:C	50	100	1	0.2229
16:23845218:G:A	50	100	1	0.4915
16:23845483:A:G	50	100	1	0.4915
16:23845837:T:C	50	100	0.99	0.0256
16:23846364:C:T	50	100	1	0.2271
16:23846535:G:A	49	100	1	0.3722
16:23846694:G:A	50	100	0.84	0.01688
16:23847123:G:A	50	100	0.99	0.4916
16:23847551:A:T	49	91.8	0.65	0.07426
16:23847577:C:T	50	98	0.67	0.03758
16:23847594:G:A	50	100	1	0.2233
16:23848610:C:T	50	100	0.98	0.01761
16:23849056:G:A	50	100	1	0.02415
16:23849067:T:A	50	100	1	0.2259
16:23849516:G:A	50	100	1	0.1875
16:23849594:A:C	50	100	0.99	0.2743
16:23849601:G:A	50	100	1	0.09913
16:23849693:T:A	50	100	0.98	0.2251
16:23849810:T:C	50	100	1	0.03486
16:23849976:C:G	50	100	1	0.1225
16:23849983:C:G	50	100	0.99	0.2197
16:23850005:C:T	50	100	0.99	0.2741
16:23850660:C:T	50	100	0.99	0.2197
16:23850892:A:T	50	98	0.99	0.4998
16:23851535:C:T	50	100	1	0.01107
16:23851719:G:A	50	100	0.99	0.3722
16:23852081:C:A	50	100	1	0.2229
16:23852162:G:A	50	98	0.85	0.06627
16:23852239:G:C	50	100	0.99	0.3765
16:23853036:T:C	50	100	1	0.03486
16:23853110:A:C	50	100	0.99	0.2749
16:23853269:T:C	50	100	0.99	0.4938
16:23853326:C:A	50	100	0.99	0.4938
16:23853403:A:C	50	100	0.99	0.268
16:23853477:C:A	50	100	1	0.09895
16:23853504:G:A	50	100	1	0.2231
16:23853843:T:G	50	100	0.98	0.2202
16:23853848:A:G	50	100	1	0.01071
16:23853849:T:C	50	100	0.98	0.494
16:23854041:C:T	50	98	0.99	0.1227
16:23854058:A:G	50	100	1	0.0285
16:23854211:A:C	50	100	1	0.2053
16:23854554:A:G	50	98	0.95	0.4602
16:23854663:T:G	50	100	1	0.104
16:23854665:C:T	50	98	0.96	0.4205
16:23854854:A:G	50	100	0.99	0.04121
16:23854902:A:G	50	96	0.96	0.3444
16:23855004:A:T	50	100	0.99	0.09223
16:23855248:G:A	50	100	1	0.04085
16:23855336:T:C	50	100	1	0.1316
16:23855386:C:T	50	100	1	0.05356
16:23855592:G:A	50	100	1	0.4862
16:23855702:G:C	50	100	1	0.3513
16:23855943:C:T	50	100	0.99	0.01107
16:23856076:C:T	50	100	1	0.3513
16:23856289:T:C	50	100	0.95	0.02324
16:23856391:T:C	50	100	0.99	0.1619
16:23856455:T:C	50	100	0.99	0.3513
16:23856588:A:G	50	100	1	0.4862
16:23856816:C:T	50	100	1	0.4867
16:23857616:G:T	50	100	0.95	0.05628
16:23857964:G:A	50	100	1	0.2117
16:23858012:A:G	50	100	0.96	0.01253
16:23858196:A:G	50	100	1	0.4866
16:23858200:T:C	50	96	0.83	0.06663
16:23858843:A:T	50	100	1	0.01616
16:23858956:C:T	50	100	0.98	0.0354
16:23859226:T:G	50	100	0.99	0.1374
16:23860077:C:T	50	100	0.99	0.1681
16:23860136:T:G	50	98	0.78	0.05501
16:23860300:C:T	50	100	0.99	0.1705
16:23860353:G:A	50	98	0.97	0.1173
16:23861318:C:G	50	100	0.99	0.228
16:23861449:G:A	50	100	0.95	0.0236
16:23862341:C:T	50	100	0.94	0.01888
16:23862531:T:C	50	100	0.96	0.01162
16:23862598:T:A	50	98	0.99	0.4127
16:23862600:T:G	50	98	0.99	0.4779
16:23862880:A:T	50	100	0.99	0.1759
16:23863045:T:G	50	100	0.99	0.1765
16:23863148:A:G	48	100	0.99	0.07389
16:23863161:T:G	48	100	0.98	0.01816
16:23863187:C:T	46	87	0.98	0.305
16:23863220:A:G	44	100	0.92	0.09405
16:23863221:T:A	37	89.2	0.99	0.1754
16:23863224:A:G	38	86.8	0.99	0.1754
16:23863612:A:C	50	100	1	0.02669
16:23864256:A:C	50	100	0.99	0.2279
16:23864362:C:T	50	100	0.99	0.4174
16:23864363:G:A	50	100	0.96	0.0118
16:23864608:G:A	50	100	0.99	0.1699
16:23864653:G:A	50	100	1	0.07389
16:23864709:A:G	50	100	0.99	0.4043
16:23864778:C:T	50	100	0.98	0.03014
16:23865854:G:A	50	100	1	0.4174
16:23865908:C:T	50	100	1	0.1687
16:23866021:C:A	50	100	1	0.4784
16:23866103:T:C	50	100	1	0.08442
16:23866168:G:A	50	100	1	0.4366
16:23866179:A:G	50	100	1	0.02651
16:23866228:G:C	50	100	1	0.1038
16:23866285:A:G	50	100	0.97	0.02905
16:23866460:G:A	50	100	1	0.02651
16:23866798:G:T	50	98	1	0.3731
16:23866916:C:G	48	100	1	0.0846
16:23867049:C:T	40	82.5	0.92	0.4938
16:23867149:C:T	50	98	1	0.02669
16:23867367:C:T	50	100	1	0.4962
16:23867430:T:C	50	100	1	0.3731
16:23868061:C:T	50	100	1	0.3923
16:23868269:A:G	50	100	1	0.01816
16:23868743:C:T	50	100	1	0.3925
16:23868755:G:T	50	100	1	0.3925
16:23868776:G:A	50	100	1	0.3925
16:23868988:A:G	50	100	0.95	0.04648
16:23869156:A:G	50	100	1	0.3735
16:23869159:G:A	50	100	1	0.478
16:23869376:G:C	50	100	1	0.08442
16:23869530:C:T	50	100	1	0.02687
16:23869552:A:G	50	100	1	0.478
16:23869622:T:C	50	100	1	0.3927
16:23869759:C:T	50	100	1	0.3736
16:23869770:C:T	50	100	1	0.4958
16:23869850:C:T	50	100	1	0.08442
16:23869882:C:T	50	100	1	0.2794
16:23869966:G:C	50	100	0.96	0.01525
16:23869976:C:G	50	100	1	0.2794
16:23870107:G:A	50	100	1	0.3927
16:23870609:G:A	50	100	1	0.02687
16:23870632:T:C	50	100	1	0.07026
16:23870655:A:G	50	100	1	0.4194
16:23870723:G:A	50	100	1	0.3925
16:23871011:G:A	50	100	1	0.3689
16:23871148:T:C	50	100	1	0.02669
16:23871227:G:A	50	100	1	0.4194
16:23871442:C:A	50	100	1	0.3929
16:23871600:C:T	50	100	1	0.3927
16:23871688:T:C	50	100	1	0.02669
16:23871689:G:A	50	100	0.99	0.3878
16:23872084:C:T	50	100	0.98	0.2253
16:23872157:A:G	50	100	0.99	0.2013
16:23872333:C:T	50	100	0.99	0.1757
16:23872572:G:T	50	100	0.94	0.01162
16:23872800:A:G	50	100	0.72	0.01053
16:23872801:T:A	50	100	1	0.4951
16:23872909:G:A	50	100	0.99	0.06954
16:23873034:A:T	50	100	1	0.2289
16:23873062:G:A	50	100	1	0.2446
16:23873127:A:C	50	100	1	0.2291
16:23873156:C:T	50	100	0.94	0.01162
16:23873169:A:C	50	88	0.74	0.07516
16:23873185:C:A	50	96	0.89	0.03431
16:23873423:G:A	50	100	1	0.06935
16:23873850:T:A	50	100	1	0.2293
16:23873858:T:C	50	100	1	0.02669
16:23873965:G:A	50	100	1	0.4947
16:23874207:C:T	50	100	1	0.1694
16:23874287:A:T	50	100	1	0.02633
16:23874407:C:T	50	100	0.99	0.0728
16:23874519:T:G	50	100	0.99	0.0728
16:23874568:C:T	50	98	0.68	0.01634
16:23874584:G:T	50	100	1	0.06536
16:23874628:T:C	50	100	1	0.2302
16:23874638:G:T	50	100	1	0.02633
16:23874838:A:G	50	100	0.86	0.01235
16:23875060:G:A	50	96	1	0.1874
16:23875107:A:T	50	90	0.96	0.3671
16:23875139:C:T	50	100	0.99	0.05864
16:23875760:A:G	45	93.3	0.82	0.07117
16:23876027:A:G	50	100	1	0.01779
16:23876253:G:T	50	100	0.77	0.01416
16:23876483:A:G	50	100	0.92	0.03268
16:23876862:G:T	50	100	0.98	0.488
16:23876990:G:A	50	100	0.99	0.1959
16:23877033:C:T	50	100	1	0.02633
16:23877471:A:G	50	100	1	0.01471
16:23877519:T:C	50	100	0.99	0.2084
16:23877537:G:A	50	100	0.93	0.01924
16:23877677:C:T	50	100	0.98	0.179
16:23878023:G:T	50	100	1	0.0158
16:23878228:A:G	50	100	1	0.01035
16:23878575:T:C	50	100	0.98	0.02633
16:23878649:C:T	50	100	0.98	0.179
16:23878740:G:A	50	100	0.98	0.179
16:23879004:C:T	50	100	1	0.02633
16:23879139:C:T	50	100	0.92	0.03268
16:23879156:C:A	50	100	0.99	0.4933
16:23879367:T:C	50	100	0.99	0.179
16:23879414:T:C	49	100	0.97	0.15
16:23879555:A:T	49	100	1	0.01471
16:23879569:C:T	50	98	0.99	0.179
16:23879580:G:A	50	100	1	0.06046
16:23879839:C:T	50	100	1	0.06046
16:23880588:G:A	50	100	1	0.03395
16:23880824:A:T	50	100	1	0.1794
16:23881231:A:G	50	100	1	0.1273
16:23881440:C:T	50	100	1	0.01471
16:23881566:T:A	50	100	1	0.3555
16:23881839:A:C	50	100	0.97	0.09368
16:23882415:G:A	50	100	1	0.1527
16:23882419:C:A	50	100	1	0.1527
16:23882530:T:A	50	100	1	0.179
16:23882572:G:A	50	100	1	0.02614
16:23882652:C:T	50	100	1	0.06028
16:23883412:C:T	50	100	1	0.179
16:23883713:A:G	50	100	1	0.02614
16:23883787:A:T	50	100	0.95	0.03577
16:23883889:C:T	50	100	1	0.1527
16:23884327:C:G	50	100	1	0.179
16:23884563:T:C	50	100	1	0.02614
16:23884662:G:A	50	100	1	0.4893
16:23884721:T:C	50	100	0.99	0.1527
16:23884888:C:A	50	100	1	0.02614
16:23884914:G:A	50	100	1	0.01924
16:23884920:T:C	50	100	1	0.1527
16:23885074:G:A	50	100	1	0.0797
16:23885088:G:A	50	100	1	0.01797
16:23885138:G:A	50	100	1	0.0797
16:23885466:G:A	50	100	1	0.1527
16:23885645:G:A	50	100	1	0.03395
16:23885738:A:C	50	100	1	0.4867
16:23885798:C:T	50	100	1	0.1449
16:23886026:C:T	50	100	1	0.1285
16:23886120:A:G	50	100	0.92	0.03341
16:23886144:C:T	50	100	1	0.01471
16:23886451:C:T	50	100	1	0.0797
16:23887112:C:T	50	100	1	0.01797
16:23887284:A:T	50	100	1	0.02941
16:23887327:G:C	50	100	1	0.03395
16:23887338:G:A	50	100	1	0.1581
16:23887343:C:A	50	100	1	0.01797
16:23887352:T:C	50	100	1	0.4907
16:23887363:C:T	50	100	1	0.106
16:23887373:G:A	50	100	1	0.1569
16:23887480:A:G	50	100	1	0.0797
16:23887556:C:T	50	100	1	0.01797
16:23887557:A:G	50	100	1	0.4717
16:23887610:A:T	50	100	1	0.1959
16:23887890:A:T	50	100	1	0.02941
16:23888146:A:G	50	100	1	0.01797
16:23888288:C:T	50	100	1	0.08025
16:23888351:G:T	50	100	0.99	0.07662
16:23888532:G:A	50	100	1	0.0797
16:23888658:C:A	50	100	1	0.07988
16:23888776:A:G	50	100	1	0.07952
16:23888805:A:G	50	100	1	0.01471
16:23888924:G:C	50	100	1	0.2086
16:23889188:T:C	50	100	1	0.08569
16:23889200:A:G	50	100	0.92	0.03359
16:23889247:G:C	50	100	0.99	0.2818
16:23889488:A:G	50	100	0.98	0.07807
16:23890055:G:A	50	100	0.96	0.1514
16:23890229:A:G	50	100	0.88	0.02705
16:23890553:G:A	50	100	1	0.03686
16:23890575:C:T	50	100	1	0.02959
16:23890627:A:C	50	100	0.98	0.02959
16:23891021:G:A	50	98	0.99	0.4414
16:23891023:A:G	49	98	0.98	0.2985
16:23891303:T:G	50	100	0.99	0.3003
16:23891811:A:G	50	100	0.99	0.3003
16:23891835:G:T	50	100	0.99	0.3003
16:23892077:T:C	50	100	1	0.01707
16:23892142:C:T	50	100	0.99	0.4619
16:23892231:C:T	50	100	0.99	0.3003
16:23892629:A:C	50	100	0.99	0.4637
16:23892728:C:A	50	100	1	0.01924
16:23892737:A:G	50	100	1	0.02959
16:23893461:C:G	50	100	0.92	0.01144
16:23893692:A:G	50	100	0.99	0.3003
16:23893904:G:T	50	100	0.99	0.1943
16:23894355:C:T	50	100	1	0.02959
16:23894467:C:T	50	98	1	0.07389
16:23894529:T:C	50	100	1	0.01707
16:23895030:C:T	50	100	0.85	0.02741
16:23895295:G:T	50	96	0.69	0.04031
16:23895335:A:C	50	100	1	0.03613
16:23896412:C:T	50	98	0.86	0.01888
16:23896444:C:T	50	100	1	0.02996
16:23896494:A:G	50	100	1	0.01707
16:23896794:T:G	50	100	1	0.0118
16:23896950:A:G	50	100	1	0.1115
16:23897919:A:G	50	100	1	0.02959
16:23897981:C:G	50	100	0.99	0.07335
16:23898217:C:G	50	98	0.98	0.2188
16:23898631:T:G	50	100	0.96	0.2124
16:23898664:C:T	50	96	0.95	0.2369
16:23898987:G:A	50	100	0.69	0.01362
16:23899002:G:A	50	100	0.86	0.01489
16:23899238:G:A	50	100	0.84	0.01053
16:23899418:C:G	50	100	0.98	0.09168
16:23900444:A:G	50	100	0.94	0.02923
16:23900651:C:T	50	100	0.88	0.01943
16:23900677:G:C	50	100	0.84	0.01507
16:23900815:C:A	50	100	0.98	0.4521
16:23900853:A:G	50	100	1	0.04394
16:23901120:C:T	50	100	1	0.02905
16:23901121:A:G	50	100	0.97	0.4254
16:23901545:A:G	50	100	1	0.0207
16:23901582:A:G	50	100	0.98	0.06881
16:23901713:T:C	50	100	0.97	0.06881
16:23901804:T:C	50	100	0.96	0.06881
16:23902072:A:G	50	100	0.93	0.06863
16:23902086:C:T	50	100	0.92	0.03922
16:23902459:A:G	50	100	1	0.02941
16:23902474:A:G	50	100	0.96	0.04503
16:23902788:C:T	44	90.9	0.71	0.0158
16:23902792:C:T	45	95.6	0.75	0.01235
16:23902856:T:C	49	100	0.99	0.01489
16:23903119:C:A	50	100	0.98	0.3905
16:23903122:C:T	50	100	0.99	0.01489
16:23903127:A:G	50	100	1	0.02941
16:23903311:T:C	50	100	1	0.02977
16:23903382:G:C	50	100	1	0.472
16:23903564:A:G	50	100	0.98	0.3818
16:23903594:C:A	50	100	1	0.02996
16:23903920:C:T	50	100	0.99	0.3184
16:23903992:G:C	50	100	1	0.02052
16:23904592:A:G	50	100	1	0.02905
16:23904937:G:A	50	100	1	0.02996
16:23905200:G:C	50	100	1	0.02996
16:23905473:T:A	50	100	0.98	0.09768
16:23905569:T:G	50	100	0.95	0.05283
16:23906014:G:A	50	100	1	0.02905
16:23906056:G:A	50	100	0.99	0.3181
16:23906144:C:G	50	100	1	0.02905
16:23906379:C:A	50	100	1	0.02905
16:23907197:T:C	50	100	1	0.0207
16:23907576:G:A	50	100	0.95	0.02142
16:23907758:C:T	50	100	0.94	0.1474
16:23907767:C:T	50	100	0.9	0.02433
16:23908622:C:A	50	100	0.99	0.01561
16:23909263:A:G	50	100	0.91	0.0216
16:23909685:G:A	50	100	1	0.02905
16:23909762:C:T	50	100	1	0.02905
16:23910143:G:A	50	100	1	0.3348
16:23910294:C:G	50	100	0.98	0.06282
16:23910618:T:C	50	100	0.77	0.01035
16:23910815:C:T	50	100	0.98	0.02977
16:23911792:C:T	50	94	0.67	0.05374
16:23911865:C:A	50	98	0.99	0.376
16:23911982:C:T	50	100	0.99	0.02905
16:23912085:G:A	50	98	0.96	0.05247
16:23912112:A:T	50	100	1	0.4332
16:23912185:A:G	50	100	1	0.4332
16:23912199:G:A	50	100	0.99	0.4334
16:23912574:G:A	50	100	1	0.4058
16:23912625:G:A	50	100	0.95	0.05701
16:23912792:T:A	50	100	0.99	0.02905
16:23913246:A:G	50	100	1	0.08769
16:23913813:G:T	50	100	0.99	0.08787
16:23913822:A:G	50	100	0.99	0.08932
16:23913832:T:A	50	100	1	0.08751
16:23913985:A:G	50	100	1	0.3751
16:23914030:G:A	50	100	1	0.463
16:23914070:A:G	50	100	1	0.07353
16:23914264:C:G	50	100	0.98	0.4915
16:23914316:T:G	49	100	1	0.02905
16:23914454:G:A	50	100	0.97	0.06354
16:23914615:C:G	50	100	1	0.02905
16:23915153:A:G	50	100	1	0.3344
16:23915927:T:A	50	100	0.99	0.4633
16:23916119:T:C	50	100	0.98	0.1556
16:23916494:A:C	50	100	1	0.01017
16:23916632:C:T	50	100	1	0.02052
16:23917703:A:G	50	100	1	0.03014
16:23918136:T:A	50	100	1	0.02705
16:23918162:T:C	50	100	0.99	0.4846
16:23918262:G:A	50	100	0.99	0.155
16:23918383:A:T	50	92	0.82	0.0423
16:23918385:T:A	49	91.8	0.97	0.4949
16:23918389:A:T	50	88	0.73	0.05519
16:23918404:T:A	50	98	0.73	0.03086
16:23918407:T:A	50	100	0.85	0.06227
16:23918644:G:A	50	100	0.9	0.01997
16:23918800:G:A	50	100	1	0.05755
16:23919109:C:T	50	100	0.91	0.02996
16:23919220:A:G	50	100	0.92	0.02941
16:23920185:G:A	50	100	0.99	0.07353
16:23920290:T:C	50	100	0.95	0.01997
16:23920392:C:G	50	100	0.99	0.484
16:23921386:T:C	50	100	1	0.3971
16:23921611:A:G	50	100	0.92	0.02923
16:23921815:T:C	50	100	0.98	0.01398
16:23921912:G:A	50	100	1	0.3969
16:23922137:C:T	50	98	1	0.01126
16:23922978:C:G	50	100	0.99	0.4855
16:23923242:G:C	50	100	0.98	0.0158
16:23923482:C:G	50	100	0.98	0.01525
16:23923570:G:C	50	100	1	0.02052
16:23923722:G:A	50	98	0.78	0.01126
16:23923815:A:G	50	100	0.99	0.03014
16:23924031:C:T	50	100	1	0.05574
16:23924046:T:A	50	96	0.72	0.05755
16:23924047:C:A	50	96	0.71	0.05846
16:23924305:G:A	50	100	0.96	0.05646
16:23924365:A:T	50	100	0.98	0.09168
16:23924986:G:A	50	98	0.96	0.09168
16:23925589:G:A	50	100	0.97	0.1462
16:23926109:T:C	50	100	0.98	0.02905
16:23926241:A:C	50	100	0.99	0.3604
16:23926408:C:T	50	100	1	0.3604
16:23927289:C:T	50	100	0.99	0.4853
16:23927891:G:A	50	100	0.97	0.02996
16:23928117:C:T	50	100	0.99	0.4853
16:23928539:A:G	50	100	1	0.06191
16:23928626:C:T	50	100	1	0.3301
16:23928939:G:A	50	100	0.96	0.02778
16:23929417:T:C	50	100	1	0.3814
16:23929596:A:T	50	100	1	0.05737
16:23930307:C:A	50	100	0.97	0.02996
16:23930439:T:C	50	100	1	0.3927
16:23930785:C:T	50	100	0.91	0.01452
16:23931613:G:A	50	100	0.98	0.01434
16:23931726:C:T	50	96	0.8	0.02905
16:23932124:A:G	50	100	1	0.3326
16:23932367:G:C	50	100	0.98	0.02651
16:23932420:A:G	50	100	0.96	0.05737
16:23932428:T:C	50	98	1	0.02905
16:23932474:C:T	50	100	0.98	0.02977
16:23932616:T:A	50	100	0.94	0.02905
16:23932682:G:A	50	100	1	0.4817
16:23933092:A:G	50	100	0.98	0.02687
16:23933162:A:G	50	100	1	0.3328
16:23933298:G:A	50	100	1	0.3905
16:23933391:G:A	50	100	1	0.4817
16:23934179:C:T	50	100	0.98	0.02905
16:23934353:G:A	50	100	1	0.02923
16:23934664:T:G	50	100	1	0.02905
16:23934750:C:T	50	100	0.98	0.01525
16:23934836:G:A	50	100	0.96	0.02778
16:23935064:C:A	50	100	1	0.4818
16:23935725:A:C	50	100	1	0.02033
16:23936035:T:C	50	100	0.99	0.03667
16:23936214:A:G	50	100	0.99	0.07317
16:23936290:C:A	50	100	1	0.3655
16:23936352:G:A	50	100	0.99	0.4869
16:23936424:T:C	50	100	1	0.02306
16:23937109:A:G	50	100	1	0.3609
16:23937854:G:C	50	100	1	0.02887
16:23938022:C:T	50	100	1	0.3569
16:23938117:A:G	50	100	1	0.02887
16:23938591:A:G	50	100	1	0.3971
16:23938678:T:C	50	100	1	0.3925
16:23938834:A:C	50	100	0.99	0.3942
16:23938864:T:C	50	100	1	0.3971
16:23938915:T:G	50	100	0.99	0.3969
16:23939069:T:C	50	100	0.98	0.05356
16:23939785:A:G	50	100	0.99	0.3381
16:23939852:C:T	50	100	0.98	0.03286
16:23940225:C:G	50	100	1	0.421
16:23940630:A:G	50	100	1	0.4192
16:23941840:T:C	50	100	1	0.03831
16:23941944:T:C	50	100	1	0.02941
16:23942359:T:C	50	98	0.97	0.02306
16:23942807:T:C	50	100	0.96	0.02796
16:23942932:G:A	50	100	1	0.02869
16:23942974:G:T	50	100	0.99	0.07099
16:23943078:A:G	50	100	1	0.4791
16:23943189:A:G	50	100	1	0.4592
16:23943308:T:C	50	98	0.88	0.02342
16:23943461:G:A	50	98	0.88	0.02342
16:23943501:C:T	50	100	1	0.03359
16:23943669:C:T	50	98	1	0.4593
16:23943921:T:C	50	100	0.77	0.0285
16:23944035:G:A	50	100	1	0.03341
16:23945308:A:G	50	100	0.99	0.3582
16:23945337:T:C	50	100	1	0.358
16:23945473:G:A	50	100	1	0.07317
16:23945538:G:A	50	100	1	0.03359
16:23945644:G:T	50	100	0.99	0.4492
16:23946049:A:T	50	100	0.99	0.3504
16:23946613:G:C	50	100	0.86	0.01997
16:23946622:T:A	50	100	0.86	0.01997
16:23946696:G:A	50	100	1	0.02905
16:23946763:C:T	50	100	0.76	0.01126
16:23947271:C:T	50	100	0.91	0.01924
16:23947432:C:A	50	98	0.99	0.03068
16:23947650:A:G	50	100	0.99	0.3493
16:23948099:G:A	50	100	0.99	0.3493
16:23948320:G:T	50	100	0.96	0.03268
16:23948401:T:C	50	100	1	0.02905
16:23948936:G:C	50	100	1	0.02905
16:23949020:G:T	50	100	0.92	0.02015
16:23949139:G:A	50	100	0.96	0.01979
16:23949237:G:A	50	100	0.92	0.02905
16:23949309:G:A	50	100	0.98	0.03268
16:23949377:G:A	50	100	0.98	0.03268
16:23949565:T:C	50	100	1	0.02905
16:23949568:A:G	50	100	0.98	0.3293
16:23949640:A:G	50	100	0.98	0.03268
16:23949741:C:T	50	100	0.81	0.01525
16:23950137:T:G	48	95.8	0.93	0.01979
16:23950299:T:A	50	100	0.99	0.01979
16:23950850:C:G	50	100	0.97	0.02033
16:23950937:G:C	50	100	0.96	0.02832
16:23950950:C:A	50	100	1	0.01471
16:23950972:G:A	50	100	0.97	0.4343
16:23951030:A:G	50	98	0.96	0.429
16:23951183:G:A	50	100	0.98	0.4686
16:23951515:C:A	48	95.8	0.9	0.293
16:23951916:A:G	50	100	0.96	0.4388
16:23952670:T:C	50	100	0.91	0.01979
16:23952683:T:C	50	96	0.96	0.1676
16:23952771:A:C	50	100	0.97	0.472
16:23953149:C:T	50	100	0.84	0.02269
16:23953537:T:A	50	100	0.92	0.03177
16:23954765:A:C	50	98	0.96	0.4615
16:23954883:C:G	50	96	0.82	0.02941
16:23955171:A:G	50	96	0.9	0.07389
16:23955301:G:A	50	100	0.96	0.463
16:23955373:G:A	50	98	0.99	0.0719
16:23955488:G:A	50	100	0.96	0.01398
16:23955521:G:A	50	100	0.92	0.02197
16:23955708:C:A	50	100	0.93	0.02469
16:23956135:T:C	50	98	0.97	0.1649
16:23956437:A:G	50	96	0.75	0.05646
16:23956527:T:G	50	100	0.93	0.02415
16:23956678:C:T	50	98	0.96	0.1645
16:23956843:A:G	50	100	0.92	0.02033
16:23956958:G:A	45	95.6	0.81	0.02905
16:23957152:G:A	50	96	0.88	0.07426
16:23957782:G:A	50	100	0.93	0.01924
16:23957851:C:A	50	100	0.97	0.09114
16:23958064:T:C	50	100	0.97	0.09296
16:23958465:C:T	50	98	0.93	0.0906
16:23958596:C:A	50	100	0.93	0.08951
16:23958604:C:T	50	100	0.92	0.02233
16:23958879:C:G	50	98	0.9	0.02251
16:23959245:A:G	50	98	0.79	0.03794
16:23959356:T:C	50	98	0.86	0.1351
16:23959623:T:A	50	100	0.95	0.01489
16:23959878:A:C	50	100	0.95	0.05755
16:23960440:G:C	50	100	0.96	0.02996
16:23961116:G:T	50	100	0.9	0.01235
16:23961253:C:T	50	100	0.96	0.02433
16:23961309:C:A	50	100	0.96	0.08878
16:23962037:A:G	50	98	0.82	0.05973
16:23962050:G:A	50	92	0.9	0.3001
16:23962747:C:T	50	100	0.97	0.04811
16:23962985:A:G	49	100	0.98	0.04793
16:23964030:G:A	50	100	0.98	0.05156
16:23964287:G:C	50	100	0.91	0.01253
16:23964384:G:A	50	100	0.99	0.05156
16:23964399:T:C	50	100	0.98	0.03395
16:23964600:T:C	50	100	0.97	0.03123
16:23964972:A:G	50	98	0.98	0.3012
16:23965215:G:C	50	100	0.98	0.2938
16:23965406:T:A	50	100	0.98	0.0256
16:23965408:C:T	50	100	0.98	0.2939
16:23965528:A:G	50	100	0.99	0.05592
16:23965670:G:A	50	100	0.98	0.4938
16:23966077:T:C	50	100	0.99	0.03086
16:23966191:A:G	50	100	0.99	0.03123
16:23966566:C:G	50	98	0.86	0.05991
16:23966604:G:T	50	98	0.76	0.01725
16:23966628:T:A	50	100	0.98	0.494
16:23966637:G:C	50	100	0.93	0.02052
16:23966857:G:A	50	100	0.98	0.4464
16:23967341:G:A	50	100	0.98	0.3949
16:23967830:T:A	50	100	0.88	0.05011
16:23967856:T:C	50	100	0.99	0.0256
16:23968041:C:T	50	100	0.98	0.3642
16:23968382:C:T	50	100	0.99	0.0541
16:23968542:A:G	50	98	0.84	0.01035
16:23968967:C:T	50	100	1	0.03214
16:23968968:G:A	50	100	0.97	0.492
16:23969292:C:A	50	100	0.99	0.04847
16:23969389:G:T	50	100	0.8	0.01598
16:23971149:T:G	50	100	0.98	0.01489
16:23971202:C:T	50	100	0.99	0.01924
16:23971210:T:C	50	100	1	0.061
16:23971648:G:A	50	100	0.99	0.04866
16:23971814:C:T	50	100	0.95	0.0394
16:23971910:G:T	50	98	0.83	0.1213
16:23972182:C:T	50	100	0.99	0.04866
16:23972369:A:T	50	100	0.99	0.04866
16:23972935:A:C	50	98	0.96	0.3704
16:23973205:A:G	50	100	0.99	0.04866
16:23973832:C:T	50	100	0.99	0.06118
16:23974438:A:G	50	98	0.86	0.02633
16:23974493:C:T	50	98	0.66	0.03014
16:23974579:A:G	50	100	0.99	0.05701
16:23975074:A:C	50	100	1	0.07789
16:23975433:G:T	50	100	0.85	0.01253
16:23975899:C:A	50	100	1	0.2131
16:23976123:C:A	50	98	0.99	0.05719
16:23976231:A:G	50	100	0.99	0.02251
16:23976452:C:T	50	100	0.93	0.01253
16:23976652:G:A	50	100	1	0.0345
16:23976890:C:T	50	100	1	0.03431
16:23977368:G:A	50	98	0.99	0.226
16:23977434:T:C	50	100	0.95	0.02578
16:23977512:A:G	50	98	0.99	0.04866
16:23977603:C:T	50	100	0.99	0.02487
16:23977726:C:G	50	100	0.99	0.02633
16:23978109:G:C	50	100	1	0.0345
16:23978181:A:T	50	100	1	0.0345
16:23978279:G:T	50	90	0.77	0.1471
16:23978346:C:T	50	98	0.99	0.2055
16:23978661:T:C	50	100	1	0.03468
16:23979283:C:T	50	98	1	0.2122
16:23979299:T:C	50	100	1	0.03431
16:23979365:G:T	50	100	1	0.03431
16:23979384:T:C	50	100	0.99	0.01761
16:23979443:A:T	50	100	1	0.05174
16:23979585:G:A	50	98	0.99	0.2044
16:23979804:T:C	50	98	0.98	0.1167
16:23979841:C:T	50	96	0.97	0.1984
16:23980181:G:A	50	100	0.94	0.02487
16:23980636:C:T	50	100	0.82	0.01816
16:23980680:G:A	50	100	0.87	0.04375
16:23981150:C:T	50	100	0.87	0.01362
16:23981486:T:C	50	98	0.93	0.02179
16:23982453:T:C	49	100	0.92	0.3475
16:23982743:T:G	50	98	0.93	0.459
16:23983052:C:T	50	100	0.94	0.0443
16:23983875:T:C	50	98	0.96	0.4107
16:23984854:G:A	50	98	0.99	0.4617
16:23985055:G:A	50	98	0.92	0.01489
16:23986629:C:A	50	100	0.73	0.02233
16:23986667:C:A	50	98	0.99	0.4101
16:23988607:G:T	50	100	0.98	0.04466
16:23988860:G:C	50	98	0.99	0.4637
16:23988979:C:G	50	100	0.98	0.05501
16:23989260:G:A	50	100	0.91	0.0187
16:23989586:A:G	50	98	0.99	0.4639
16:23989861:A:C	50	98	0.99	0.4639
16:23990490:T:C	50	98	0.99	0.4662
16:23990939:A:G	50	98	0.99	0.4637
16:23991517:T:C	50	98	0.99	0.4639
16:23992390:G:A	50	100	0.98	0.04321
16:23992412:G:A	50	96	0.98	0.4739
16:23992473:T:C	50	100	0.98	0.04775
16:23993116:C:G	50	88	0.8	0.1467
16:23993593:G:A	50	92	0.95	0.3417
16:23993663:T:C	50	100	0.98	0.02887
16:23995224:A:G	50	100	0.98	0.3155
16:23995352:C:A	50	100	0.99	0.3346
16:23995466:A:G	50	100	0.99	0.3344
16:23995775:C:G	50	98	0.95	0.01307
16:23995905:G:A	50	98	0.98	0.4737
16:23996615:T:C	50	100	1	0.01253
16:23997432:A:G	50	96	0.98	0.06972
16:23997513:G:A	50	96	0.98	0.4835
16:23997605:G:A	50	100	0.99	0.343
16:23998558:C:T	50	98	0.99	0.1
16:23998598:A:G	50	100	0.87	0.02959
16:23998804:G:T	50	96	0.99	0.1391
16:23998933:A:G	50	100	1	0.02687
16:23999475:A:G	50	100	0.99	0.3453
16:23999846:T:C	50	90	0.9	0.368
16:24000111:G:T	50	98	0.99	0.0699
16:24000309:A:G	50	98	0.96	0.06972
16:24000467:A:T	50	96	0.99	0.1376
16:24001090:T:C	50	98	0.92	0.01325
16:24001122:A:G	50	100	1	0.02723
16:24001672:C:T	50	100	1	0.01235
16:24001780:C:G	50	100	0.99	0.3335
16:24002203:A:G	50	100	0.98	0.3428
16:24002388:A:G	50	100	0.98	0.3341
16:24002766:G:A	50	98	0.78	0.06336
16:24002976:G:T	50	98	0.99	0.1176
16:24003156:T:G	50	96	0.98	0.4857
16:24003290:C:T	50	96	0.98	0.4867
16:24003622:T:C	50	100	0.97	0.02397
16:24003745:C:T	50	100	0.96	0.3348
16:24003898:C:T	50	100	0.83	0.02251
16:24004780:C:A	50	98	0.67	0.01325
16:24005527:C:T	50	98	0.96	0.02397
16:24005851:C:T	50	98	0.98	0.03359
16:24005981:G:A	50	100	0.84	0.01398
16:24006204:C:T	50	100	0.66	0.01144
16:24006313:C:T	50	100	0.75	0.0423
16:24006614:G:A	50	88	0.8	0.1814
16:24006616:T:G	50	96	0.81	0.06554
16:24006640:C:T	50	94	0.78	0.09386
16:24006835:A:G	50	90	0.69	0.2977
16:24006840:G:T	46	97.8	0.78	0.02505
16:24006857:G:A	50	98	0.84	0.0797
16:24006879:G:A	50	98	0.89	0.06736
16:24006898:A:G	50	98	0.73	0.01997
16:24006965:T:C	50	100	0.8	0.05501
16:24007542:A:G	50	86	0.89	0.4978
16:24007747:C:T	50	96	0.98	0.02233
16:24007828:G:A	50	92	0.9	0.1634
16:24007838:T:G	50	92	0.96	0.3239
16:24007891:C:A	50	98	0.96	0.2997
16:24007973:T:C	50	98	0.86	0.08606
16:24008044:A:G	50	100	0.97	0.0236
16:24008387:G:A	50	92	0.91	0.1634
16:24008402:C:T	50	96	0.8	0.01017
16:24008553:T:G	50	92	0.97	0.3233
16:24008930:C:T	50	98	0.96	0.2905
16:24008995:C:T	50	92	0.92	0.3738
16:24009222:G:A	50	94	0.96	0.3233
16:24009275:G:A	50	98	0.96	0.2914
16:24009409:C:T	50	100	0.97	0.07789
16:24009491:C:T	50	100	0.83	0.01906
16:24009603:A:T	48	95.8	0.93	0.3346
16:24009619:A:G	50	94	0.95	0.3362
16:24009780:G:A	50	100	0.96	0.0236
16:24009786:G:A	50	94	0.96	0.3239
16:24009830:C:T	50	98	0.97	0.0207
16:24009931:C:T	50	96	0.95	0.2892
16:24010300:T:C	50	96	0.96	0.2972
16:24010311:A:G	50	100	0.95	0.07789
16:24010689:T:C	50	100	0.95	0.07789
16:24011022:G:A	50	98	0.96	0.0207
16:24011150:A:G	50	94	0.96	0.325
16:24011185:T:A	50	98	0.93	0.02542
16:24011595:C:A	50	96	0.96	0.2485
16:24011895:C:T	50	96	0.96	0.2958
16:24011948:C:A	50	96	0.77	0.02633
16:24011997:G:T	50	96	0.88	0.02306
16:24012076:A:G	50	98	0.88	0.08606
16:24012121:G:C	50	94	0.95	0.4014
16:24012202:G:T	50	96	0.8	0.07752
16:24012305:C:T	50	100	0.95	0.07789
16:24012706:G:A	50	98	0.95	0.114
16:24012987:G:A	50	94	0.92	0.3246
16:24013348:C:T	50	90	0.84	0.4753
16:24013355:A:G	50	100	0.89	0.03468
16:24013871:T:C	50	90	0.84	0.2228
16:24014200:G:A	50	98	0.82	0.03686
16:24014345:C:T	50	94	0.85	0.2222
16:24014524:C:A	50	100	0.88	0.0276
16:24014840:C:A	50	100	0.92	0.01507
16:24014863:G:A	50	94	0.9	0.03976
16:24014934:C:T	50	94	0.88	0.08569
16:24015025:T:G	50	96	0.85	0.06191
16:24015030:G:A	50	94	0.9	0.3366
16:24015170:C:G	50	94	0.86	0.09386
16:24015239:A:G	50	98	0.76	0.04811
16:24015540:C:T	50	98	0.83	0.04139
16:24015697:A:G	50	100	0.62	0.02052
16:24015796:A:G	50	98	0.88	0.07171
16:24016179:C:G	50	100	0.91	0.0276
16:24016208:T:G	50	100	0.95	0.01271
16:24016239:C:T	50	100	0.87	0.01362
16:24016421:A:G	50	100	0.83	0.01888
16:24016772:C:T	50	100	0.65	0.01434
16:24016916:T:C	50	98	0.86	0.04285
16:24017411:A:G	50	100	0.95	0.01271
16:24017676:A:C	50	100	0.91	0.02796
16:24017823:G:A	50	100	0.94	0.01253
16:24017956:C:T	50	100	0.87	0.02124
16:24017976:G:A	50	92	0.92	0.1663
16:24018023:C:T	50	100	0.9	0.02052
16:24018055:C:G	50	94	0.93	0.167
16:24018453:C:A	50	92	0.93	0.1665
16:24018464:A:T	50	100	0.94	0.06627
16:24018571:T:A	50	100	0.95	0.06609
16:24018841:A:C	50	96	0.94	0.2551
16:24019008:C:A	50	100	0.9	0.0512
16:24019300:C:T	50	98	0.92	0.01797
16:24019344:T:C	50	90	0.92	0.1712
16:24019373:C:T	50	94	0.9	0.4199
16:24019683:G:A	50	96	0.9	0.1788
16:24019686:C:T	50	100	0.8	0.02996
16:24020096:A:G	49	98	0.86	0.1411
16:24020157:C:T	50	88	0.9	0.4515
16:24020236:G:T	50	100	0.88	0.01707
16:24020784:T:C	50	94	0.94	0.254
16:24021572:T:C	50	98	0.94	0.3473
16:24021577:A:G	50	98	0.94	0.3471
16:24021602:T:C	50	98	0.94	0.3451
16:24021660:G:A	50	100	0.88	0.04176
16:24021715:T:A	50	96	0.95	0.1645
16:24021875:T:C	50	94	0.96	0.2587
16:24021895:G:A	50	100	0.95	0.08007
16:24021953:A:G	50	98	0.96	0.3479
16:24022324:G:T	50	98	0.97	0.3471
16:24022560:C:T	50	98	0.97	0.167
16:24022584:C:T	50	98	0.97	0.4853
16:24022634:G:C	50	98	0.98	0.01398
16:24023042:G:A	50	98	0.99	0.3482
16:24023105:C:T	50	100	0.88	0.01797
16:24023257:A:G	50	98	0.98	0.193
16:24023399:C:T	50	98	0.99	0.3477
16:24023462:A:G	50	98	0.98	0.348
16:24023593:C:T	50	98	0.99	0.348
16:24023647:C:T	50	100	0.98	0.4851
16:24023842:G:T	50	100	0.83	0.01543
16:24024114:A:G	50	100	0.98	0.1792
16:24024268:C:G	50	100	0.85	0.01253
16:24024471:A:G	50	98	0.99	0.3484
16:24024477:A:T	50	100	0.98	0.1836
16:24024484:A:G	50	98	0.99	0.3489
16:24025154:T:A	50	100	0.98	0.08061
16:24025523:A:G	50	100	0.98	0.4851
16:24025983:C:A	50	100	0.98	0.1656
16:24025984:G:A	50	100	0.98	0.3241
16:24026272:A:G	50	100	0.98	0.4851
16:24026795:A:G	50	100	0.97	0.2446
16:24027254:C:T	50	98	0.98	0.1672
16:24027454:G:C	50	100	0.97	0.06082
16:24027587:G:A	50	100	0.98	0.05628
16:24027692:A:G	50	96	0.98	0.2367
16:24027859:T:C	50	100	0.98	0.06046
16:24027890:C:A	50	100	0.97	0.06082
16:24028020:C:T	50	100	0.67	0.0167
16:24028090:T:C	50	96	0.98	0.3108
16:24028286:A:T	50	100	0.96	0.06082
16:24028340:C:T	50	100	0.98	0.06264
16:24028720:C:G	50	94	0.99	0.4833
16:24028727:C:T	50	100	0.85	0.01035
16:24028807:T:G	50	94	0.99	0.4831
16:24028810:T:G	50	94	0.99	0.4831
16:24029388:T:C	50	100	0.98	0.06082
16:24029414:C:T	50	100	0.98	0.05646
16:24029503:C:T	50	100	0.97	0.08061
16:24029559:C:T	50	96	0.94	0.0886
16:24031368:T:G	50	100	0.97	0.1639
16:24031403:G:A	50	100	0.97	0.1757
16:24031738:G:A	50	100	0.89	0.01253
16:24032094:T:C	50	100	0.95	0.02269
16:24032355:C:G	50	98	0.99	0.4982
16:24032715:T:C	50	100	1	0.0207
16:24033011:T:A	50	100	0.99	0.4795
16:24033402:G:A	50	100	0.98	0.05737
16:24033600:A:G	50	100	0.99	0.061
16:24033684:C:T	50	98	0.99	0.3179
16:24033715:T:C	50	100	0.99	0.4374
16:24033920:C:G	50	100	0.87	0.02487
16:24034033:A:G	50	100	0.99	0.061
16:24034273:G:C	50	98	0.99	0.3183
16:24034297:A:G	50	96	0.84	0.02869
16:24034399:G:A	50	100	0.99	0.061
16:24034981:C:T	50	100	1	0.01452
16:24035247:A:G	50	98	0.99	0.3528
16:24035334:G:T	50	98	0.96	0.04847
16:24035606:G:A	50	100	1	0.0207
16:24035682:G:T	50	100	0.99	0.061
16:24035950:C:T	50	100	0.99	0.061
16:24036205:A:C	50	98	0.99	0.3533
16:24036319:A:G	50	94	0.93	0.1149
16:24036536:G:A	50	100	0.77	0.02088
16:24036643:C:A	50	100	0.98	0.1429
16:24036859:G:C	50	100	1	0.0345
16:24037030:C:T	50	100	1	0.01452
16:24037082:G:T	50	100	0.99	0.1434
16:24037108:C:T	50	100	1	0.01452
16:24037124:G:C	50	98	0.96	0.0846
16:24037134:G:A	50	100	0.99	0.3174
16:24037392:G:A	50	100	1	0.02052
16:24037543:A:G	50	98	0.96	0.0846
16:24037572:A:C	50	96	0.97	0.08515
16:24037941:G:A	50	96	0.98	0.3542
16:24038293:C:A	50	98	0.99	0.4419
16:24038367:G:A	50	98	0.99	0.4421
16:24038435:C:A	50	100	0.97	0.01107
16:24038743:G:A	50	100	0.98	0.2928
16:24038945:G:T	50	98	0.9	0.01144
16:24038974:G:A	50	100	0.97	0.01652
16:24039026:G:A	50	100	0.97	0.01652
16:24039118:C:T	50	100	0.98	0.1432
16:24039320:T:C	50	100	0.99	0.3179
16:24039472:C:T	50	100	1	0.02052
16:24039473:G:A	50	100	1	0.1788
16:24039522:G:T	50	98	0.97	0.08315
16:24039524:C:T	50	100	0.99	0.3177
16:24039655:G:T	50	100	0.99	0.1788
16:24039918:C:T	50	100	0.99	0.157
16:24040068:T:C	50	100	0.98	0.01398
16:24041062:G:T	50	86	0.89	0.3373
16:24041064:G:T	50	82	0.97	0.3607
16:24041066:G:T	50	96	0.97	0.3606
16:24041068:G:T	50	96	0.97	0.3607
16:24041291:A:G	50	100	0.97	0.3141
16:24041331:C:T	50	100	0.87	0.01489
16:24041867:C:T	50	98	0.92	0.01089
16:24041881:G:A	50	96	0.93	0.303
16:24041923:G:T	50	98	0.97	0.02469
16:24041999:A:G	50	82	0.82	0.09405
16:24042042:A:G	50	100	1	0.01271
16:24042093:G:T	50	98	0.98	0.01688
16:24042124:G:A	50	100	0.97	0.1659
16:24042370:T:C	50	96	0.94	0.3863
16:24042686:G:T	50	98	0.99	0.0276
16:24042743:A:T	50	98	0.86	0.01325
16:24043173:T:C	50	98	0.98	0.03577
16:24043216:A:G	50	96	0.92	0.2985
16:24043274:A:G	50	98	0.98	0.03068
16:24043404:C:A	50	100	0.9	0.01126
16:24043892:G:A	50	98	0.95	0.1465
16:24044183:C:T	50	98	0.95	0.1654
16:24044511:T:C	50	100	1	0.0138
16:24044572:A:G	50	98	0.97	0.01906
16:24044651:A:G	50	96	0.95	0.451
16:24044697:C:A	50	100	0.97	0.3184
16:24045038:G:A	50	98	0.98	0.01924
16:24045105:C:T	50	98	0.97	0.01943
16:24045356:G:A	50	98	0.93	0.07861
16:24045476:C:T	50	96	0.96	0.1587
16:24045491:C:T	50	100	0.92	0.01616
16:24045565:G:T	50	100	0.96	0.1627
16:24045639:G:T	50	100	0.98	0.01961
16:24045741:C:A	50	100	0.98	0.01961
16:24045871:G:A	50	100	0.91	0.02487
16:24045946:G:A	50	100	0.88	0.02088
16:24046030:T:G	50	100	0.96	0.1647
16:24046706:T:C	50	98	0.98	0.2594
16:24046710:T:A	50	100	0.98	0.01017
16:24046818:A:T	50	100	0.98	0.1529
16:24047218:T:G	50	100	0.98	0.1505
16:24047231:G:A	50	96	0.97	0.4976
16:24047510:G:A	50	98	0.96	0.06391
16:24047522:C:G	50	100	0.98	0.1135
16:24047808:T:C	50	98	0.98	0.2723
16:24048441:A:G	50	100	0.99	0.0532
16:24048530:G:C	50	100	0.97	0.02179
16:24048589:C:T	50	100	0.9	0.02015
16:24048974:C:T	50	98	0.97	0.1801
16:24048989:G:A	50	100	0.99	0.01017
16:24049374:C:A	46	91.3	0.62	0.05755
16:24049382:C:A	45	88.9	0.63	0.05447
16:24049967:A:G	50	100	1	0.05646
16:24050128:T:C	50	98	0.98	0.4809
16:24050389:C:T	50	98	0.97	0.06409
16:24050739:C:T	50	100	0.99	0.01434
16:24050992:G:A	50	100	0.95	0.01162
16:24051421:A:T	50	100	1	0.02033
16:24051661:G:C	50	100	0.71	0.02397
16:24051787:A:C	50	100	0.99	0.3074
16:24051914:A:G	50	100	1	0.03976
16:24052307:C:T	50	98	1	0.01107
16:24052433:C:T	50	100	0.99	0.3348
16:24052575:C:G	50	98	0.99	0.3321
16:24052645:G:A	50	100	0.99	0.3106
16:24053049:T:C	50	100	0.98	0.03704
16:24053992:A:G	50	100	1	0.02869
16:24054348:T:C	50	100	1	0.0118
16:24054676:G:A	50	100	0.99	0.1948
16:24054695:G:A	50	100	0.96	0.03359
16:24055213:A:G	50	100	1	0.04285
16:24055608:A:G	50	98	1	0.01107
16:24055945:A:T	50	100	1	0.04412
16:24056647:G:A	50	100	1	0.02451
16:24056707:A:G	50	100	1	0.2863
16:24056881:C:T	50	100	1	0.0158
16:24056887:C:T	50	100	1	0.2863
16:24056888:G:A	50	100	0.98	0.09749
16:24056993:G:A	50	100	0.99	0.2863
16:24057506:G:T	50	100	1	0.01126
16:24057513:G:T	50	100	1	0.01725
16:24057743:T:C	50	100	1	0.2892
16:24058441:G:A	50	98	0.76	0.01253
16:24058515:G:A	50	100	0.99	0.2823
16:24058659:G:C	50	100	0.99	0.3422
16:24059080:G:A	50	100	0.99	0.2039
16:24059426:G:A	50	100	1	0.01126
16:24059444:G:A	50	100	0.9	0.01997
16:24059823:G:C	50	100	0.98	0.3025
16:24060089:T:A	50	100	1	0.01616
16:24060160:A:C	50	100	0.99	0.2818
16:24060719:T:G	50	100	1	0.01107
16:24060769:G:C	50	100	0.98	0.01852
16:24060932:A:G	50	100	1	0.01107
16:24061043:A:G	50	100	0.77	0.01162
16:24061910:T:A	44	93.2	0.68	0.06409
16:24061920:A:C	50	100	1	0.0236
16:24061927:A:C	50	100	1	0.02524
16:24062485:C:T	50	100	0.93	0.3046
16:24062734:A:T	50	100	1	0.07099
16:24062766:T:C	50	100	0.95	0.01761
16:24063076:G:A	50	100	1	0.01053
16:24063198:C:G	50	100	1	0.07099
16:24063538:G:A	50	100	1	0.02233
16:24063661:G:A	50	100	1	0.02614
16:24064273:C:T	50	100	1	0.02306
16:24064456:A:C	50	100	0.98	0.02614
16:24064734:A:G	50	100	1	0.01598
16:24065250:T:C	50	100	0.98	0.02614
16:24065314:G:A	50	100	1	0.01071
16:24065828:G:A	50	100	1	0.02614
16:24066037:C:G	50	100	0.97	0.05192
16:24066132:T:C	50	100	1	0.1819
16:24066176:T:G	50	100	1	0.02233
16:24066209:T:C	50	100	1	0.01071
16:24066281:C:T	50	100	1	0.02306
16:24066349:T:G	50	100	1	0.01688
16:24066699:G:A	50	100	1	0.02614
16:24066779:T:C	50	100	1	0.02614
16:24066926:T:C	50	100	1	0.01053
16:24067167:A:G	50	100	1	0.02614
16:24067322:C:T	50	100	1	0.03341
16:24067450:T:C	50	100	1	0.061
16:24067741:T:A	50	98	0.96	0.14
16:24067906:A:G	50	100	1	0.02614
16:24068038:G:C	50	98	1	0.02633
16:24068126:A:T	50	100	1	0.02614
16:24068258:A:C	50	100	1	0.1819
16:24068272:T:G	50	100	1	0.07062
16:24068508:T:C	50	100	1	0.02614
16:24068911:C:T	50	100	1	0.02614
16:24069032:C:A	50	100	1	0.02633
16:24069127:T:C	50	100	1	0.03377
16:24069143:T:C	50	100	1	0.1298
16:24069340:T:C	50	100	1	0.02614
16:24069534:G:A	50	100	0.97	0.05047
16:24069703:G:C	50	98	0.97	0.3513
16:24069874:T:G	50	100	1	0.01071
16:24069899:C:T	50	100	1	0.06917
16:24070024:T:C	50	96	1	0.06917
16:24070147:A:T	50	100	1	0.02542
16:24070265:C:A	50	100	0.93	0.3404
16:24070374:C:A	50	100	1	0.02306
16:24070391:C:T	50	100	1	0.06917
16:24070571:T:C	50	98	0.94	0.01852
16:24070598:G:A	50	100	1	0.01053
16:24070728:G:A	50	100	1	0.1814
16:24070962:G:A	50	100	1	0.01616
16:24071168:A:T	50	100	1	0.02578
16:24071332:G:A	50	100	1	0.03486
16:24071526:T:C	50	100	1	0.02578
16:24071911:T:C	50	100	1	0.124
16:24071991:T:C	50	100	0.94	0.02324
16:24072237:T:C	50	100	1	0.1941
16:24072246:C:G	50	100	0.99	0.01089
16:24072292:G:A	50	100	1	0.02669
16:24072328:T:C	50	100	1	0.03159
16:24072544:C:T	50	96	0.81	0.1004
16:24072848:C:G	50	100	1	0.07062
16:24072870:C:T	50	98	0.73	0.04121
16:24073047:A:G	50	100	1	0.03159
16:24073196:C:T	50	100	1	0.03159
16:24073281:G:A	50	100	1	0.04593
16:24073387:G:A	50	98	0.97	0.35
16:24073397:T:C	50	100	1	0.01616
16:24073419:A:C	50	100	1	0.01071
16:24073706:G:T	50	100	1	0.02524
16:24073880:C:T	50	100	0.99	0.02324
16:24074001:G:A	50	100	0.93	0.01943
16:24074203:G:A	50	100	1	0.1227
16:24074271:C:T	50	98	0.95	0.1414
16:24074305:C:T	50	100	1	0.02542
16:24074336:C:T	50	100	1	0.1324
16:24074355:C:G	50	100	1	0.01053
16:24074987:G:C	50	100	0.99	0.05846
16:24075097:G:A	50	100	1	0.01053
16:24075540:G:A	50	100	1	0.2164
16:24075894:T:C	50	100	1	0.01834
16:24076342:G:A	50	100	1	0.01634
16:24076673:C:G	50	100	0.98	0.03286
16:24076748:G:C	50	100	0.99	0.06808
16:24076855:T:C	50	100	0.92	0.02378
16:24076866:T:G	50	100	0.99	0.06808
16:24077063:C:G	50	96	0.96	0.3622
16:24077107:G:A	50	100	0.99	0.2126
16:24077483:A:C	50	100	0.98	0.08733
16:24077546:T:C	49	100	0.99	0.1828
16:24077584:T:C	49	100	0.99	0.2142
16:24077714:A:G	50	100	0.78	0.05392
16:24077766:T:G	50	100	0.8	0.01053
16:24077778:G:T	50	100	1	0.01053
16:24078373:C:T	50	100	1	0.02306
16:24078432:G:A	50	100	1	0.213
16:24078448:G:T	50	100	1	0.02306
16:24078450:A:G	50	100	1	0.02433
16:24079018:G:A	50	100	0.98	0.04049
16:24079197:T:G	50	100	0.78	0.04194
16:24079744:C:T	50	100	1	0.01235
16:24079834:G:A	50	100	0.9	0.0216
16:24080221:G:A	50	100	1	0.01235
16:24080432:T:C	50	100	1	0.01616
16:24080517:G:A	50	100	1	0.03667
16:24080539:C:T	50	100	0.98	0.06155
16:24080786:T:C	50	100	0.96	0.1983
16:24080977:C:T	50	100	1	0.01216
16:24081186:T:G	50	100	0.96	0.06972
16:24081265:A:T	49	95.9	1	0.02832
16:24081266:A:T	50	100	0.93	0.0256
16:24081267:A:T	50	100	0.96	0.0699
16:24081414:T:C	50	100	0.97	0.02451
16:24081482:T:G	50	100	1	0.02233
16:24081601:G:A	50	98	0.61	0.01289
16:24081729:T:C	50	100	0.98	0.06046
16:24081735:G:A	50	100	0.97	0.03831
16:24081907:T:C	50	100	0.98	0.04793
16:24082016:G:T	50	100	1	0.02378
16:24082614:C:T	50	100	0.96	0.05937
16:24082615:G:A	50	100	0.94	0.2057
16:24083272:C:T	50	100	0.93	0.08134
16:24083382:C:T	50	100	1	0.03577
16:24083656:G:T	50	100	0.99	0.02378
16:24083695:A:G	50	100	0.94	0.08152
16:24084053:T:C	50	100	0.97	0.02397
16:24084975:G:A	50	100	0.98	0.01652
16:24085347:A:C	50	98	0.69	0.01616
16:24086252:C:T	50	100	0.81	0.02215
16:24086554:A:G	50	96	0.92	0.2115
16:24086973:C:G	50	100	0.78	0.01253
16:24087033:A:G	50	100	0.76	0.02941
16:24087048:G:C	50	100	0.99	0.06645
16:24087206:A:G	50	94	0.92	0.1698
16:24087358:C:T	50	100	0.96	0.05937
16:24087875:C:T	50	100	0.99	0.06137
16:24088126:T:C	50	100	1	0.06645
16:24088175:A:C	50	96	0.95	0.3186
16:24088423:T:A	50	98	0.95	0.3034
16:24088666:C:T	50	96	0.93	0.01271
16:24088740:G:A	50	100	1	0.06663
16:24089243:G:C	50	100	0.78	0.01035
16:24089384:A:C	50	100	1	0.06663
16:24089438:T:A	50	100	0.8	0.04103
16:24089444:C:T	50	100	0.82	0.02578
16:24089541:A:G	50	96	0.95	0.4403
16:24089611:A:T	50	100	1	0.06137
16:24089985:G:T	50	100	1	0.06663
16:24090267:G:A	50	94	0.96	0.4394
16:24090356:C:T	50	96	0.88	0.04611
16:24090682:G:A	50	98	0.97	0.3045
16:24090832:T:C	50	100	0.89	0.05556
16:24090861:A:G	50	98	0.96	0.4657
16:24091022:A:G	50	100	0.9	0.08297
16:24091241:T:G	50	96	0.96	0.3186
16:24091368:G:A	50	100	0.98	0.07571
16:24091443:G:A	50	100	1	0.06663
16:24091561:C:G	50	100	1	0.06663
16:24091633:C:T	50	100	1	0.06663
16:24091650:G:A	50	98	0.86	0.01017
16:24091711:T:C	50	98	0.95	0.4232
16:24091841:G:T	50	100	1	0.06663
16:24092017:C:T	50	100	1	0.06663
16:24092051:C:T	50	100	1	0.06663
16:24092656:G:A	50	100	0.92	0.09895
16:24092867:C:T	50	100	0.81	0.02578
16:24093001:A:C	50	100	0.99	0.06699
16:24093007:A:G	50	96	0.95	0.4466
16:24093055:C:A	50	100	0.97	0.04139
16:24093371:C:A	50	100	0.99	0.06699
16:24093949:G:A	50	100	0.98	0.06699
16:24094348:G:A	50	98	0.92	0.4824
16:24094492:C:G	50	100	0.88	0.04975
16:24094495:G:A	50	98	0.81	0.01834
16:24094532:G:A	50	96	0.86	0.04593
16:24094853:A:G	50	96	0.82	0.03123
16:24094856:G:T	47	87.2	0.76	0.1658
16:24094906:C:G	50	92	0.9	0.3617
16:24095629:T:G	50	98	0.91	0.1013
16:24095682:T:C	50	100	0.94	0.1667
16:24095700:A:C	50	100	0.94	0.1825
16:24095798:A:G	50	100	0.91	0.08751
16:24095948:T:A	49	100	0.92	0.03195
16:24096334:G:A	50	94	0.9	0.3208
16:24096521:A:G	50	100	0.95	0.0984
16:24096583:G:A	50	100	0.96	0.02505
16:24096636:T:C	50	90	0.8	0.1369
16:24097097:T:C	50	78	0.94	0.2838
16:24097772:C:T	50	100	0.9	0.08424
16:24099294:G:A	50	98	0.99	0.01652
16:24099699:G:A	50	100	0.89	0.06082
16:24099786:C:A	50	100	0.99	0.2927
16:24099936:A:G	50	100	0.99	0.2823
16:24100266:G:A	50	100	0.99	0.4579
16:24100491:A:G	50	100	0.97	0.03867
16:24100532:T:C	50	100	0.99	0.02505
16:24100649:A:G	50	100	0.99	0.4579
16:24101297:C:T	50	96	0.65	0.0167
16:24101447:G:A	50	100	0.99	0.02505
16:24102111:C:T	50	100	0.95	0.0768
16:24103215:G:A	50	100	0.99	0.3085
16:24103434:T:C	50	100	0.99	0.2338
16:24103589:A:G	50	100	1	0.4568
16:24103732:T:C	50	100	0.99	0.309
16:24103828:G:A	50	100	0.92	0.01725
16:24103863:C:T	50	100	0.99	0.309
16:24103899:G:A	50	100	0.9	0.1309
16:24104097:G:C	50	100	0.99	0.1788
16:24104165:T:G	50	100	1	0.4562
16:24104317:G:A	50	100	0.97	0.07879
16:24104501:A:G	50	100	0.99	0.2843
16:24104568:A:C	50	100	0.92	0.02033
16:24104586:C:T	50	100	0.99	0.2337
16:24104587:A:G	50	100	0.99	0.3095
16:24104705:C:A	50	100	0.99	0.2843
16:24104964:G:A	50	100	0.99	0.03958
16:24105268:G:C	50	100	0.99	0.4575
16:24105376:A:T	45	97.8	0.96	0.2629
16:24105492:C:T	50	100	0.99	0.02542
16:24105495:A:G	50	100	0.99	0.2326
16:24105590:T:C	50	98	0.94	0.03794
16:24105754:A:C	50	100	0.95	0.01289
16:24106051:T:A	50	96	0.97	0.4138
16:24106156:C:T	50	100	0.99	0.4562
16:24106487:T:G	50	100	1	0.4562
16:24106496:T:C	50	100	1	0.2268
16:24106988:G:A	50	100	0.92	0.02469
16:24107517:C:G	50	100	0.99	0.2271
16:24107708:C:T	50	98	0.95	0.03813
16:24107855:C:T	50	100	0.97	0.05211
16:24108298:T:A	50	98	0.99	0.4552
16:24108343:A:T	50	98	0.95	0.1269
16:24108419:A:T	50	96	0.99	0.2264
16:24108505:C:G	46	97.8	0.99	0.03903
16:24108768:G:C	44	81.8	0.94	0.439
16:24108835:G:T	50	100	0.99	0.01543
16:24108855:A:G	50	100	0.95	0.04702
16:24109135:G:T	50	100	0.67	0.02106
16:24109148:G:A	28	78.6	0.75	0.3531
16:24109399:C:T	44	93.2	0.99	0.2219
16:24109552:C:G	45	91.1	0.97	0.2852
16:24109915:G:T	44	90.9	0.96	0.07789
16:24110195:C:A	50	100	0.84	0.02959
16:24110299:C:T	50	100	0.99	0.2228
16:24110319:C:T	50	100	0.98	0.1743
16:24110357:G:A	50	100	0.98	0.2237
16:24110373:A:C	50	98	0.98	0.4513
16:24110510:C:T	49	98	0.93	0.05174
16:24110731:G:A	50	100	0.99	0.02542
16:24110973:A:G	50	100	0.95	0.01289
16:24111101:A:C	50	100	0.98	0.03831
16:24111171:C:T	50	100	0.99	0.02596
16:24111902:T:C	50	100	0.98	0.01598
16:24111976:G:C	50	98	0.98	0.4564
16:24112239:G:A	50	100	0.91	0.02741
16:24112302:G:A	50	100	0.96	0.4562
16:24112373:T:A	50	98	0.93	0.09168
16:24112374:T:A	50	98	0.93	0.0886
16:24112719:C:T	50	100	0.88	0.02378
16:24112863:G:A	50	98	0.82	0.08134
16:24113428:C:T	48	93.8	0.8	0.1449
16:24114017:C:G	50	100	0.69	0.01525
16:24114184:C:G	50	100	0.67	0.01543
16:24114192:C:T	49	100	0.74	0.02596
16:24114417:T:C	50	98	0.92	0.1752
16:24114428:G:T	50	98	0.86	0.2204
16:24114502:C:T	50	100	0.64	0.01543
16:24114557:T:C	50	100	0.66	0.01543
16:24114604:T:C	50	100	0.95	0.04067
16:24114654:T:G	50	100	0.65	0.01543
16:24114813:T:G	50	100	0.92	0.4368
16:24115197:T:C	50	100	0.64	0.01561
16:24115712:A:G	50	100	0.94	0.05646
16:24116367:A:G	50	100	0.94	0.05592
16:24116422:A:G	50	96	0.94	0.1385
16:24116533:G:A	50	100	0.94	0.0561
16:24116725:C:A	50	100	0.94	0.05628
16:24117044:A:C	50	100	0.9	0.3377
16:24117239:A:C	50	100	0.91	0.01561
16:24117640:G:A	50	98	0.96	0.2607
16:24117829:C:T	50	100	0.96	0.2609
16:24117830:G:A	50	100	0.96	0.06845
16:24117889:C:T	50	96	0.95	0.1144
16:24118133:C:T	50	100	0.94	0.106
16:24118368:T:C	50	98	0.96	0.2899
16:24118425:G:A	50	98	0.97	0.2613
16:24118743:C:G	50	100	0.92	0.0158
16:24118864:G:A	50	96	0.95	0.1265
16:24119096:G:A	50	100	0.92	0.0158
16:24119421:C:T	50	100	0.92	0.0158
16:24119449:C:T	50	98	0.97	0.2584
16:24119602:C:G	50	92	0.78	0.1569
16:24120003:T:G	50	100	0.96	0.2596
16:24120609:G:A	50	96	0.95	0.4867
16:24120668:T:G	50	100	0.95	0.06445
16:24120868:G:A	50	100	0.95	0.06209
16:24120952:G:A	50	98	0.89	0.02233
16:24121064:A:G	50	100	0.95	0.1009
16:24121248:A:G	50	96	0.96	0.2609
16:24121496:G:A	50	96	0.96	0.2609
16:24122156:A:G	50	98	0.96	0.3669
16:24122226:G:A	50	100	0.84	0.01688
16:24122281:C:T	50	96	0.76	0.02796
16:24122389:A:G	50	96	0.93	0.05192
16:24122402:A:G	50	96	0.96	0.1149
16:24122949:G:A	50	96	0.95	0.4967
16:24123000:T:C	50	94	0.94	0.287
16:24123027:A:G	50	100	0.95	0.061
16:24123061:A:T	50	98	0.92	0.09622
16:24123139:G:A	50	98	0.92	0.03268
16:24123208:T:A	50	98	0.81	0.06681
16:24123350:A:G	50	96	0.9	0.06554
16:24123362:G:C	50	98	0.94	0.3874
16:24123791:T:C	50	94	0.92	0.3773
16:24124371:G:C	50	98	0.87	0.1244
16:24124540:A:G	50	92	0.79	0.1026
16:24124847:T:C	50	84	0.63	0.15310000000000001
16:24124855:G:C	50	92	0.7	0.1527
16:24124868:A:G	50	86	0.64	0.1739
16:24124880:A:G	50	78	0.62	0.3796
16:24125911:G:A	50	100	0.92	0.02015
16:24125971:G:A	50	100	0.91	0.0463
16:24126127:A:G	50	96	0.88	0.4824
16:24126231:A:G	50	98	0.95	0.2823
16:24126413:T:C	50	100	0.95	0.1839
16:24126458:C:T	50	100	0.93	0.01362
16:24126628:G:A	50	100	0.94	0.01107
16:24126690:G:A	50	100	0.96	0.01616
16:24126829:C:A	50	100	0.95	0.04466
16:24126898:T:C	50	98	0.88	0.2496
16:24126931:A:G	50	98	0.87	0.2698
16:24126979:A:T	48	95.8	0.89	0.4857
16:24127047:C:T	50	100	0.95	0.04466
16:24127248:T:C	50	96	0.9	0.4891
16:24127400:A:G	50	100	0.96	0.02542
16:24127576:G:T	50	100	0.98	0.0561
16:24127952:A:C	50	100	0.91	0.04357
16:24128362:A:G	50	98	0.95	0.09659
16:24128968:G:A	50	100	1	0.01017
16:24129738:G:A	50	100	0.99	0.4014
16:24129767:A:G	50	100	0.99	0.4012
16:24130007:G:T	50	98	0.74	0.01888
16:24130057:A:C	50	100	0.99	0.02088
16:24130875:A:C	50	100	0.98	0.1561
16:24130986:T:C	50	100	0.99	0.4123
16:24131052:A:G	50	100	1	0.01071
16:24131062:G:C	50	98	0.65	0.04139
16:24131398:G:T	50	100	0.99	0.3991
16:24131443:T:C	50	100	0.94	0.05592
16:24131526:A:G	50	100	0.99	0.3651
16:24132176:C:A	50	100	1	0.01089
16:24132212:A:G	50	100	1	0.02088
16:24132236:T:C	50	100	0.97	0.04484
16:24132773:T:C	46	97.8	0.99	0.4027
16:24132793:C:T	47	93.6	0.73	0.05701
16:24133202:A:G	50	100	0.97	0.04484
16:24133633:G:A	50	100	0.97	0.04503
16:24133707:A:T	49	100	1	0.4332
16:24133921:A:T	50	100	1	0.03032
16:24134175:G:A	50	100	1	0.02088
16:24134609:C:T	50	100	1	0.402
16:24134721:C:A	50	100	0.99	0.01126
16:24135030:A:G	50	100	0.97	0.01344
16:24135305:T:G	47	93.6	1	0.4237
16:24135437:C:G	50	100	1	0.01071
16:24135457:C:T	50	100	0.99	0.3927
16:24136097:T:G	47	91.5	0.98	0.378
16:24136237:G:A	50	100	0.97	0.04466
16:24136270:T:G	50	100	0.99	0.4256
16:24136272:A:G	50	100	0.97	0.04466
16:24136588:C:G	50	100	0.97	0.1474
16:24136797:C:T	50	100	1	0.01107
16:24137291:C:T	50	100	1	0.01017
16:24137486:G:A	50	98	0.97	0.1589
16:24137720:A:G	50	100	0.99	0.394
16:24137816:A:G	50	100	0.99	0.1532
16:24137884:C:G	50	100	1	0.03105
16:24137948:A:G	50	100	0.84	0.02052
16:24138247:C:T	50	100	1	0.01071
16:24138528:T:C	50	100	0.99	0.4257
16:24138954:C:T	50	100	0.99	0.3366
16:24138977:G:A	50	100	1	0.01398
16:24138991:A:T	50	100	1	0.01398
16:24139013:G:A	50	100	1	0.01035
16:24139015:C:G	50	100	0.99	0.337
16:24139470:T:C	50	100	1	0.4259
16:24140193:C:T	50	100	1	0.07607
16:24140204:G:A	50	98	0.99	0.1592
16:24140299:A:G	50	100	1	0.4248
16:24140416:A:G	50	100	1	0.3348
16:24140428:T:C	50	98	0.76	0.02977
16:24140642:C:T	50	98	0.99	0.3453
16:24140944:A:C	50	100	0.99	0.3342
16:24141146:T:C	50	98	1	0.159
16:24141288:A:G	50	100	1	0.3344
16:24141384:C:T	50	100	1	0.3408
16:24142013:A:G	50	100	1	0.04375
16:24142339:C:T	50	100	1	0.01017
16:24142342:G:A	50	100	1	0.04248
16:24142368:T:C	50	98	0.79	0.0118
16:24142426:G:A	50	98	1	0.1569
16:24142461:G:C	50	100	1	0.01344
16:24142593:G:C	50	96	0.98	0.4134
16:24143075:T:C	50	100	0.79	0.02233
16:24143241:T:C	50	98	1	0.02288
16:24143325:G:T	50	100	0.96	0.07843
16:24143326:T:A	50	100	0.96	0.07825
16:24144046:T:G	50	98	1	0.03068
16:24144081:A:G	50	100	0.99	0.3266
16:24144186:A:G	50	100	0.99	0.3166
16:24144317:C:T	50	100	0.99	0.317
16:24144390:T:C	50	100	0.99	0.3164
16:24144405:A:T	50	100	0.99	0.3164
16:24144443:C:T	50	100	0.99	0.3166
16:24144484:T:C	50	100	0.99	0.3368
16:24144713:T:C	50	100	0.99	0.3163
16:24144815:A:G	50	100	0.94	0.08842
16:24145372:G:A	50	100	1	0.1549
16:24145625:T:C	50	100	0.98	0.08079
16:24145764:G:A	50	100	1	0.0305
16:24145849:G:A	50	100	1	0.3174
16:24146249:A:T	50	100	0.99	0.2812
16:24147176:C:T	50	98	1	0.3152
16:24147403:C:T	50	100	1	0.315
16:24147718:A:G	50	100	1	0.315
16:24148013:G:C	49	100	1	0.3155
16:24149224:T:C	50	100	1	0.1238
16:24149513:C:T	50	100	1	0.02923
16:24149887:A:G	50	100	1	0.03359
16:24150254:T:C	50	100	1	0.01035
16:24150711:G:T	50	100	1	0.315
16:24150738:G:A	50	100	1	0.03377
16:24150883:C:T	50	100	1	0.1489
16:24151061:G:C	50	100	1	0.3148
16:24151063:G:A	50	100	1	0.14
16:24151115:A:T	50	98	1	0.2705
16:24152277:G:A	50	100	1	0.3106
16:24152278:A:G	50	100	1	0.3106
16:24152504:G:A	50	100	1	0.3148
16:24152678:G:A	50	100	1	0.1487
16:24152967:T:G	50	100	1	0.3106
16:24153059:A:G	50	100	1	0.02941
16:24153165:A:G	50	100	1	0.1398
16:24153169:C:G	50	100	1	0.2814
16:24153367:G:C	50	100	1	0.01961
16:24153403:C:T	50	100	1	0.1471
16:24153537:C:T	50	100	1	0.03141
16:24153568:G:A	50	100	1	0.02923
16:24153602:G:C	50	100	1	0.3148
16:24153983:C:T	50	100	1	0.3148
16:24154037:G:A	50	100	1	0.3148
16:24154098:G:A	50	98	1	0.3148
16:24154294:T:C	50	100	1	0.3148
16:24154412:T:G	50	100	1	0.315
16:24154809:T:C	50	100	1	0.3103
16:24155127:G:C	50	100	1	0.1963
16:24155603:T:C	50	100	0.99	0.01162
16:24155867:T:C	50	100	1	0.04448
16:24156193:G:A	50	100	1	0.03558
16:24156254:G:A	50	100	0.99	0.05901
16:24156448:A:T	50	100	1	0.03558
16:24156459:G:C	50	100	1	0.03558
16:24156895:A:G	50	100	1	0.03558
16:24157346:G:T	50	100	1	0.03558
16:24157863:G:A	50	100	1	0.05174
16:24158484:G:A	50	100	1	0.03558
16:24158520:A:T	50	100	1	0.09622
16:24158541:A:T	50	76	0.72	0.4877
16:24158553:T:A	50	86	0.61	0.09568
16:24158565:T:A	50	98	0.98	0.2549
16:24158925:T:C	50	100	1	0.01598
16:24159654:C:T	50	100	1	0.1427
16:24160137:A:G	50	100	1	0.0354
16:24160226:T:C	50	100	1	0.0354
16:24160272:T:C	50	100	1	0.0354
16:24160581:A:C	50	100	1	0.0354
16:24160679:C:A	50	100	1	0.1073
16:24160719:G:A	50	100	1	0.0354
16:24160838:G:A	50	100	0.83	0.01598
16:24161028:C:T	50	100	1	0.01598
16:24161207:G:A	50	100	1	0.01598
16:24161304:G:A	50	100	1	0.01598
16:24161308:G:A	50	100	1	0.0354
16:24161422:A:G	50	98	0.89	0.0167
16:24161628:A:G	50	100	0.99	0.1427
16:24161756:G:A	50	100	1	0.0354
16:24162180:T:G	50	100	1	0.02342
16:24162788:G:A	50	100	1	0.01616
16:24162908:G:C	50	100	1	0.02342
16:24162910:G:C	50	100	1	0.02342
16:24163127:T:C	50	98	0.9	0.01961
16:24163219:T:C	50	100	1	0.03577
16:24164426:C:T	50	100	1	0.01725
16:24164804:A:G	50	100	1	0.02723
16:24165145:G:A	50	98	1	0.03577
16:24165256:A:G	50	100	1	0.3348
16:24165327:G:A	49	100	0.86	0.02996
16:24165550:A:G	50	100	1	0.06772
16:24166630:G:A	50	100	1	0.05937
16:24166678:T:C	50	98	0.67	0.01053
16:24166812:A:G	50	100	1	0.335
16:24166886:C:T	50	100	1	0.03577
16:24167303:A:G	50	100	1	0.0984
16:24167538:C:T	50	100	1	0.14
16:24167656:C:T	50	100	1	0.1761
16:24167921:T:C	50	100	1	0.124
16:24167987:C:A	50	100	1	0.03558
16:24168208:C:G	50	100	1	0.09477
16:24168351:C:T	50	98	0.97	0.06481
16:24168556:T:C	48	97.9	0.97	0.04049
16:24168716:A:T	46	78.3	0.87	0.1111
16:24168800:T:C	49	100	1	0.3353
16:24170106:G:A	50	96	1	0.3328
16:24170468:C:T	50	100	0.86	0.02977
16:24170469:G:A	50	100	1	0.0354
16:24170592:T:C	50	100	1	0.0443
16:24171554:T:C	50	96	1	0.3326
16:24171895:C:T	50	100	0.98	0.02142
16:24172463:C:T	50	100	1	0.0354
16:24172890:A:G	50	96	1	0.3212
16:24173123:T:C	50	96	1	0.3322
16:24173502:G:A	50	100	1	0.0354
16:24173637:C:T	50	98	1	0.0354
16:24174018:G:C	50	98	0.99	0.0915
16:24175240:G:T	50	98	0.82	0.04394
16:24175329:G:A	50	100	1	0.01816
16:24175445:G:A	50	100	1	0.01162
16:24176208:C:T	50	100	0.98	0.01089
16:24176406:A:C	50	96	0.97	0.388
16:24176698:G:T	50	100	0.93	0.01035
16:24176787:G:A	50	98	0.98	0.1115
16:24176802:G:C	50	100	0.94	0.08061
16:24176935:A:G	50	100	0.94	0.09296
16:24177013:A:G	50	100	1	0.01144
16:24177128:A:G	50	100	1	0.01325
16:24177185:G:A	50	98	0.99	0.1483
16:24177854:G:A	50	98	0.98	0.08061
16:24178026:C:T	50	100	1	0.01924
16:24178976:G:A	50	100	1	0.0354
16:24179020:A:G	50	100	0.93	0.01035
16:24179075:C:T	50	100	0.93	0.01035
16:24179191:G:A	50	98	0.98	0.08061
16:24179314:G:A	50	96	0.97	0.3883
16:24179337:A:G	50	100	0.92	0.01035
16:24179463:T:C	50	94	0.97	0.3883
16:24180006:G:A	50	98	0.97	0.1196
16:24180014:G:A	50	98	0.97	0.0719
16:24180070:G:A	50	98	0.94	0.07898
16:24180482:C:T	50	100	1	0.01906
16:24180603:G:C	50	100	0.94	0.07534
16:24181913:A:T	50	96	0.98	0.06336
16:24182194:T:G	50	98	0.98	0.1236
16:24182500:G:A	50	100	0.82	0.01634
16:24182750:A:C	50	100	0.92	0.01017
16:24183061:C:T	50	96	0.97	0.3695
16:24183088:C:T	50	98	0.88	0.01071
16:24183230:A:G	50	98	0.97	0.1594
16:24183997:T:G	50	100	0.94	0.07898
16:24184548:T:G	50	100	0.92	0.01216
16:24184903:C:T	50	100	0.92	0.01017
16:24184968:A:T	50	98	0.97	0.1178
16:24185861:G:T	50	96	0.96	0.2447
16:24186175:A:T	50	98	0.77	0.02124
16:24186199:A:G	50	96	0.97	0.2449
16:24187032:G:A	50	100	0.94	0.02052
16:24187037:C:T	50	98	0.99	0.01906
16:24187529:T:A	50	100	0.9	0.06645
16:24187699:A:G	50	88	0.77	0.1213
16:24187979:A:G	50	96	0.95	0.1581
16:24188198:T:C	50	100	0.98	0.04085
16:24188531:C:T	50	98	0.86	0.03068
16:24189263:T:C	50	100	0.93	0.06736
16:24189636:C:T	49	98	0.92	0.06699
16:24190040:C:G	50	100	0.93	0.06536
16:24191137:C:T	50	96	0.96	0.2257
16:24191294:A:G	49	95.9	0.93	0.3907
16:24191403:C:T	50	98	0.92	0.01289
16:24191465:T:A	50	96	0.92	0.3909
16:24191486:G:A	50	100	0.97	0.03722
16:24192769:C:T	50	100	0.71	0.01652
16:24193059:A:T	50	98	0.9	0.1458
16:24193180:C:T	50	94	0.88	0.2496
16:24193440:A:G	49	93.9	0.75	0.06137
16:24193472:T:A	50	94	0.74	0.04121
16:24193576:A:G	50	98	0.91	0.49
16:24193593:G:A	50	96	0.91	0.02052
16:24193631:T:C	50	98	0.93	0.1549
16:24193779:C:T	50	92	0.93	0.2751
16:24194347:A:C	50	98	0.84	0.04139
16:24194371:A:C	50	96	0.93	0.02052
16:24194994:A:G	50	98	0.97	0.02832
16:24195033:G:A	50	100	0.92	0.06663
16:24195297:C:G	50	98	0.96	0.02487
16:24195920:G:C	50	98	0.99	0.02415
16:24196159:T:G	50	100	0.96	0.02179
16:24196188:T:C	50	98	0.99	0.2634
16:24196289:T:C	50	98	0.77	0.02088
16:24196432:G:A	50	100	0.82	0.05084
16:24197167:G:A	50	98	0.96	0.1759
16:24197408:A:C	50	94	0.96	0.065
16:24197473:C:G	50	98	0.99	0.2647
16:24198011:C:T	50	98	0.96	0.2239
16:24198178:G:A	50	98	0.98	0.1572
16:24198407:G:A	50	98	0.99	0.1865
16:24198678:C:A	50	100	0.98	0.01271
16:24199041:T:A	50	98	0.97	0.1756
16:24199179:C:T	50	100	0.99	0.1376
16:24199189:G:A	50	100	0.91	0.01253
16:24200055:T:A	50	100	0.91	0.04176
16:24200367:C:G	50	98	1	0.04103
16:24200589:G:T	50	98	0.99	0.2756
16:24200740:A:G	50	100	0.99	0.01344
16:24201081:C:T	50	98	0.99	0.2754
16:24201236:C:T	50	100	0.99	0.07244
16:24201451:T:C	50	94	0.95	0.05338
16:24201611:G:A	50	100	0.91	0.02796
16:24202004:C:T	50	98	1	0.04085
16:24202069:G:A	50	100	0.98	0.01253
16:24202090:G:T	50	100	0.99	0.01797
16:24202266:T:C	50	100	0.99	0.1478
16:24202522:G:A	50	100	0.99	0.01344
16:24202652:A:G	50	98	0.91	0.05029
16:24202836:T:C	50	100	0.99	0.01344
16:24203296:G:T	50	100	0.91	0.04176
16:24203631:T:G	50	96	0.97	0.1703
16:24203632:G:A	50	100	1	0.05283
16:24203838:G:A	50	100	0.99	0.0581
16:24203864:C:T	50	98	1	0.04212
16:24203928:C:T	50	100	0.91	0.04176
16:24204023:G:A	50	100	0.91	0.04176
16:24204129:T:C	50	98	0.98	0.331
16:24204556:T:C	50	100	0.99	0.01344
16:24204820:T:C	50	100	0.77	0.01089
16:24205235:C:T	50	96	0.96	0.1705
16:24206338:G:A	50	100	1	0.01344
16:24206713:C:T	50	98	0.97	0.1839
16:24206821:G:C	49	100	0.92	0.04212
16:24206993:C:T	50	98	0.96	0.1707
16:24207784:T:G	50	98	0.94	0.04539
16:24207838:A:G	50	100	1	0.01344
16:24209303:T:C	50	96	0.97	0.4201
16:24209339:C:T	50	100	1	0.05192
16:24209484:A:G	50	100	1	0.05192
16:24209646:A:G	50	100	1	0.05211
16:24209902:G:A	50	100	0.92	0.04194
16:24210363:T:A	50	96	0.98	0.4336
16:24210394:G:A	50	100	0.98	0.01235
16:24210415:C:G	50	100	0.96	0.01416
16:24210437:C:T	50	98	0.96	0.1703
16:24210469:T:C	50	100	1	0.05556
16:24210852:A:G	50	98	1	0.03359
16:24211308:C:T	50	94	1	0.06772
16:24211440:G:A	50	94	1	0.06772
16:24211552:A:G	50	100	1	0.05192
16:24211726:T:G	50	100	0.98	0.05192
16:24212095:C:T	50	98	0.71	0.0138
16:24212282:T:C	50	94	1	0.06699
16:24212813:T:C	50	100	1	0.05556
16:24212951:T:C	49	95.9	0.97	0.4339
16:24213255:G:A	50	96	0.99	0.03377
16:24213324:C:T	50	100	0.96	0.01434
16:24213607:G:A	50	94	1	0.1236
16:24213803:T:G	50	94	1	0.07807
16:24214205:A:G	50	100	0.99	0.01362
16:24214448:C:T	50	98	0.9	0.01924
16:24214944:T:A	50	100	0.93	0.02651
16:24215207:G:A	50	100	0.63	0.01126
16:24215285:G:A	50	100	0.97	0.01416
16:24215419:G:A	50	98	0.96	0.05174
16:24215613:G:A	50	98	0.65	0.01398
16:24215704:A:G	50	92	0.98	0.2055
16:24215736:C:T	50	98	0.96	0.05065
16:24215827:T:G	50	100	0.96	0.01216
16:24216041:T:G	50	98	0.92	0.02633
16:24216112:G:A	50	100	0.96	0.01416
16:24216407:A:G	50	98	0.92	0.02633
16:24216887:G:C	50	98	0.9	0.01471
16:24216996:C:A	50	96	0.91	0.06772
16:24217072:A:G	50	100	0.92	0.03032
16:24217182:G:C	41	95.1	0.9	0.1855
16:24217349:G:T	50	98	0.96	0.05664
16:24217880:A:C	50	100	0.92	0.03105
16:24218378:C:T	50	96	0.84	0.05428
16:24218488:G:A	50	92	0.85	0.3965
16:24218521:C:A	50	100	0.86	0.01126
16:24218564:G:C	50	100	0.88	0.1173
16:24218823:T:C	49	98	0.91	0.03123
16:24218882:T:A	50	98	0.9	0.4877
16:24218944:G:C	49	100	0.89	0.1127
16:24219359:G:A	50	94	0.87	0.2994
16:24219582:T:C	50	94	0.95	0.03486
16:24219927:C:T	50	98	0.94	0.06282
16:24219931:G:A	50	98	0.74	0.01253
16:24220128:C:T	50	96	0.94	0.03885
16:24220651:C:T	50	100	0.89	0.03177
16:24220828:G:A	50	98	0.89	0.4123
16:24221061:C:G	50	98	0.83	0.08932
16:24221308:C:T	50	96	0.94	0.03322
16:24221608:G:A	50	96	0.9	0.09314
16:24221806:T:C	50	98	0.92	0.0167
16:24222747:A:C	50	98	0.95	0.1821
16:24223577:T:C	50	100	0.97	0.1912
16:24224031:C:T	50	100	0.94	0.02614
16:24224252:T:A	50	100	0.96	0.2406
16:24224259:A:T	50	100	0.97	0.2413
16:24224269:C:T	50	100	0.98	0.2678
16:24224306:A:G	50	100	0.97	0.2687
16:24224773:C:G	50	100	0.97	0.2682
16:24224837:A:T	50	100	0.98	0.1921
16:24225005:G:A	49	98	0.94	0.1512
16:24225267:G:T	50	100	0.98	0.2682
16:24225548:T:C	50	100	0.98	0.02905
16:24225670:C:T	50	100	0.97	0.2411
16:24225762:T:A	50	100	0.98	0.191
16:24226242:C:A	50	100	0.98	0.2672
16:24226538:T:C	50	100	0.99	0.1952
16:24226637:C:A	50	100	0.98	0.242
16:24226700:T:A	50	100	0.99	0.02306
16:24226744:C:G	50	100	0.98	0.4897
16:24227140:T:C	50	100	0.98	0.2427
16:24227682:C:G	49	93.9	0.75	0.06118
16:24227688:G:C	45	88.9	0.63	0.06137
16:24227692:G:C	49	83.7	0.93	0.3607
16:24227694:G:C	50	82	0.87	0.2867
16:24227696:G:C	49	95.9	0.84	0.01543
16:24228082:G:A	50	100	0.98	0.2667
16:24228170:G:A	50	98	0.94	0.01325
16:24228225:C:T	50	100	0.95	0.02542
16:24228967:G:C	50	100	0.99	0.242
16:24229254:C:T	34	79.4	0.87	0.1932
16:24229307:T:C	29	89.7	0.73	0.08134
16:24229309:T:C	28	75	0.94	0.2609
16:24229311:T:C	30	76.7	0.96	0.2685
16:24229313:T:C	31	80.6	0.86	0.3491
16:24229339:C:T	26	80.8	0.76	0.2293
16:24229404:G:T	35	82.9	0.88	0.4829
16:24229438:A:G	38	100	0.99	0.2422
16:24229612:A:T	50	100	0.99	0.2424
16:24229731:A:G	50	100	0.95	0.02524
16:24230086:A:C	50	100	0.93	0.02778
16:24230277:C:T	50	100	1	0.03722
16:24230565:A:G	50	100	0.99	0.2422
16:24231071:G:A	50	98	0.98	0.1436
16:24231229:C:T	50	100	0.99	0.2039
16:24231996:C:T	50	98	0.98	0.1436
16:24232512:C:T	50	100	0.99	0.2418
16:24232641:G:A	50	100	1	0.01198
16:24233149:T:C	50	100	1	0.0256
16:24233351:T:C	50	96	0.99	0.2168
16:24233481:G:A	50	100	0.95	0.0374
16:24233641:A:C	50	98	0.97	0.3831
16:24233769:A:G	50	96	0.99	0.2168
16:24233834:A:C	50	100	1	0.3615
16:24233841:C:G	50	100	0.98	0.1826
16:24233867:A:G	50	100	0.96	0.02524
16:24233937:G:T	50	98	0.98	0.1585
16:24233971:A:G	50	100	1	0.3618
16:24233993:C:T	50	98	0.99	0.4188
16:24234001:G:A	50	98	1	0.3618
16:24234027:G:A	50	100	1	0.01416
16:24234299:T:C	50	100	0.99	0.2037
16:24234391:T:C	50	100	0.99	0.419
16:24234674:A:G	50	100	0.99	0.4192
16:24235224:T:A	50	100	1	0.01416
16:24235378:T:A	50	98	1	0.3769
16:24235422:A:T	50	100	0.96	0.02505
16:24235710:A:G	50	98	1	0.362
16:24235742:T:C	50	100	0.97	0.1825
16:24236744:G:T	50	100	0.99	0.2186
16:24237228:G:A	50	98	1	0.362
16:24237406:A:C	50	96	1	0.3622
16:24237457:C:A	50	96	0.77	0.05283
16:24237458:G:A	50	100	1	0.01434
16:24237488:C:T	50	100	0.86	0.08333
16:24237522:A:G	49	100	0.94	0.2749
16:24237611:C:G	50	98	0.96	0.02469
16:24237612:G:A	50	98	0.96	0.02469
16:24237627:G:A	50	98	0.98	0.144
16:24237722:A:G	50	100	0.99	0.1908
16:24237869:A:T	50	98	1	0.3633
16:24238056:A:G	50	98	0.79	0.02723
16:24238522:G:A	50	98	1	0.3624
16:24238567:G:A	50	100	0.89	0.01598
16:24238638:A:G	50	98	1	0.3624
16:24238703:T:A	50	88	0.92	0.494
16:24238826:G:T	50	98	0.93	0.0345
16:24238885:T:C	50	100	0.96	0.01834
16:24239284:C:T	50	100	0.98	0.2322
16:24239846:A:G	50	98	0.79	0.06264
16:24239909:G:A	50	98	0.96	0.1447
16:24240422:C:T	50	100	0.94	0.02487
16:24240694:T:C	50	100	0.97	0.04684
16:24240737:A:T	50	94	0.89	0.1618
16:24240834:G:A	50	92	0.91	0.2402
16:24241013:T:C	50	100	0.65	0.01725
16:24241066:T:C	50	98	0.98	0.03849
16:24241243:C:G	50	96	0.96	0.138
16:24241364:T:A	50	100	0.92	0.01961
16:24241429:G:T	50	100	0.83	0.0118
16:24241557:A:G	50	96	0.94	0.06826
16:24241601:G:A	50	94	0.94	0.3849
16:24241693:T:C	50	90	0.95	0.4708
16:24242634:A:G	50	100	0.69	0.01216
16:24242979:C:T	50	100	0.99	0.03958
16:24243134:A:G	50	98	0.99	0.03558
16:24243631:A:G	50	90	0.96	0.4012
16:24243718:T:A	50	100	0.99	0.0394
16:24244008:G:A	50	100	0.83	0.01216
16:24245193:T:C	50	100	0.92	0.02687
16:24245255:C:T	50	100	0.97	0.4695
16:24245524:A:G	50	100	0.87	0.01271
16:24245911:G:A	50	100	0.92	0.04412
16:24246445:G:C	50	100	0.98	0.3244
16:24246471:C:T	50	98	0.99	0.1342
16:24246594:C:A	50	100	1	0.01289
16:24247575:C:T	50	98	1	0.1342
16:24247798:G:C	50	98	0.99	0.1173
16:24248610:T:C	50	96	0.9	0.04902
16:24248657:T:C	49	100	0.99	0.3255
16:24249382:G:A	50	100	0.99	0.3253
16:24249844:T:C	50	100	1	0.1897
16:24249954:G:A	50	100	0.98	0.09132
16:24250147:G:A	50	96	0.98	0.3016
16:24250529:T:C	50	100	1	0.1899
16:24251014:C:T	50	98	1	0.1236
16:24251049:T:C	50	96	0.98	0.0325
16:24251603:T:A	50	100	0.99	0.3244
16:24251722:C:T	50	98	1	0.1342
16:24252067:G:T	50	100	0.97	0.02306
16:24253217:G:A	50	100	0.98	0.4791
16:24254090:G:A	50	100	0.93	0.1022
16:24254309:G:A	50	100	0.99	0.3244
16:24254852:A:C	50	100	0.99	0.3246
16:24254884:G:A	50	100	0.97	0.02269
16:24255283:T:C	50	100	1	0.1903
16:24255463:A:G	50	100	0.98	0.3255
16:24255988:C:A	50	98	1	0.1342
16:24257259:A:G	49	98	1	0.1369
16:24257427:G:T	47	97.9	0.62	0.01107
16:24257856:T:A	50	98	1	0.1491
16:24257966:C:G	50	100	0.98	0.3253
16:24258337:G:A	50	100	0.98	0.325
16:24258850:A:G	50	98	1	0.05537
16:24258923:C:A	50	100	0.76	0.05574
16:24259738:C:A	50	96	0.98	0.3818
16:24259841:A:G	50	98	1	0.04557
16:24260729:A:T	50	98	1	0.04975
16:24260736:T:C	50	96	0.98	0.2789
16:24261039:T:G	50	98	1	0.04884
16:24261045:T:A	50	100	0.97	0.0886
16:24261064:G:T	50	100	0.98	0.4826
16:24261335:G:A	50	100	1	0.01198
16:24262584:A:G	50	98	1	0.04557
16:24262792:T:C	50	100	0.98	0.3257
16:24262804:A:G	50	98	0.99	0.1325
16:24263070:A:G	50	98	0.98	0.1004
16:24263322:T:C	50	98	0.99	0.1229
16:24263460:C:G	50	100	0.99	0.1919
16:24263484:T:C	50	100	1	0.01398
16:24263519:A:G	50	100	1	0.01216
16:24264067:A:T	50	100	0.98	0.4817
16:24264334:C:T	50	100	1	0.03232
16:24264382:T:C	50	98	1	0.05011
16:24264677:A:C	50	98	1	0.03232
16:24265076:C:T	50	96	0.96	0.06718
16:24265374:G:A	50	100	0.99	0.0138
16:24266318:T:G	50	98	0.99	0.1229
16:24267209:G:A	50	96	0.99	0.1294
16:24267231:G:T	50	100	1	0.01216
16:24267252:C:T	50	100	1	0.01616
16:24267449:A:G	50	98	0.99	0.2126
16:24267884:T:G	50	94	0.98	0.1267
16:24267957:T:C	50	100	0.99	0.3695
16:24268124:A:C	50	98	1	0.06082
16:24268782:G:T	50	98	0.98	0.2967
16:24269064:T:C	50	100	0.99	0.2113
16:24269074:T:C	50	100	0.99	0.2113
16:24269329:A:C	50	100	0.96	0.08932
16:24269953:G:C	50	100	0.95	0.1609
16:24270189:T:C	50	98	0.94	0.01797
16:24271132:A:G	50	100	0.98	0.3373
16:24271278:G:A	50	100	0.96	0.2224
16:24271301:T:C	50	100	0.99	0.337
16:24271523:A:C	50	96	0.97	0.07044
16:24272040:A:G	50	98	0.94	0.03359
16:24272101:T:C	50	100	0.93	0.01126
16:24272609:A:T	50	100	1	0.1211
16:24272682:A:T	50	100	0.97	0.3509
16:24272815:C:T	50	100	0.99	0.1256
16:24273049:A:G	50	96	0.98	0.4377
16:24273365:T:C	50	98	0.97	0.2166
16:24273504:T:C	50	100	1	0.03032
16:24273887:A:G	50	100	0.99	0.4109
16:24274053:G:T	50	96	0.98	0.1367
16:24274165:C:T	50	100	1	0.02179
16:24274200:A:C	49	91.8	0.92	0.2574
16:24274201:C:A	50	88	0.94	0.2879
16:24274668:G:A	50	100	1	0.1313
16:24274669:A:C	50	98	0.98	0.278
16:24274884:C:G	50	100	1	0.02778
16:24274911:A:T	50	100	0.98	0.3644
16:24275082:G:A	50	100	1	0.02887
16:24275336:C:T	50	98	0.98	0.1376
16:24275338:T:C	50	94	0.71	0.0158
16:24276057:C:T	50	96	0.98	0.411
16:24276227:G:A	50	100	0.98	0.03577
16:24276254:C:T	50	100	0.98	0.1275
16:24276335:G:A	50	100	1	0.1311
16:24276371:A:G	49	100	1	0.1238
16:24276893:T:A	50	100	0.92	0.0158
16:24276904:T:A	50	100	1	0.03068
16:24277191:T:C	50	100	0.98	0.04793
16:24277306:G:C	50	100	1	0.02179
16:24277418:C:G	50	98	1	0.1238
16:24277431:C:A	50	100	0.98	0.364
16:24277547:C:T	50	100	1	0.02197
16:24278887:G:A	50	98	0.98	0.4112
16:24279336:C:A	50	100	0.98	0.1394
16:24279641:C:T	50	100	0.99	0.3293
16:24279732:T:A	50	100	0.99	0.3604
16:24280670:G:A	50	98	0.99	0.1863
16:24281517:G:A	50	100	0.99	0.3306
16:24281964:A:C	50	98	0.99	0.3099
16:24281977:A:G	50	100	1	0.0216
16:24282273:A:G	50	100	0.99	0.3306
16:24282424:G:T	50	100	0.98	0.04811
16:24282789:C:G	50	98	0.99	0.3099
16:24283094:G:C	50	100	0.98	0.03613
16:24283100:C:T	50	100	0.96	0.01362
16:24283127:T:C	50	100	0.99	0.3666
16:24283778:C:G	50	100	0.99	0.498
16:24283833:C:T	50	100	1	0.0216
16:24283923:C:T	50	100	1	0.0216
16:24283998:T:C	50	96	0.99	0.1378
16:24284195:A:C	50	100	1	0.498
16:24284212:G:C	50	100	0.75	0.03141
16:24284368:T:C	50	98	0.99	0.1865
16:24284665:A:G	50	100	0.99	0.3502
16:24284862:G:A	50	100	1	0.1347
16:24284931:G:C	50	100	1	0.03123
16:24285267:A:C	50	100	0.91	0.01126
16:24285365:G:A	50	100	0.99	0.3637
16:24285905:G:A	50	98	0.98	0.1382
16:24285970:G:A	50	100	1	0.03141
16:24286072:G:T	50	100	0.94	0.0216
16:24286149:A:G	50	100	0.99	0.1398
16:24286200:C:A	50	98	0.99	0.2787
16:24286361:G:A	50	96	0.99	0.1688
16:24286435:T:C	49	98	0.68	0.0167
16:24286650:G:T	50	100	1	0.0216
16:24286662:C:T	50	100	1	0.1347
16:24286664:T:A	50	100	0.87	0.01307
16:24287028:A:G	50	100	1	0.0216
16:24287211:C:T	50	100	0.99	0.4693
16:24287494:G:T	50	100	0.81	0.01997
16:24288147:T:G	50	100	0.99	0.01325
16:24288234:G:A	50	100	1	0.0216
16:24288245:T:A	50	100	0.99	0.3281
16:24288350:T:A	50	100	1	0.1344
16:24288479:C:T	50	100	1	0.0216
16:24288625:A:G	50	100	1	0.02941
16:24288966:G:A	50	98	1	0.1347
16:24289031:C:A	50	100	1	0.0216
16:24289844:G:A	50	100	0.99	0.3281
16:24290154:G:A	50	100	1	0.1347
16:24290380:C:T	50	100	1	0.1347
16:24290410:C:T	50	98	1	0.1229
16:24290576:T:C	50	100	1	0.1347
16:24290692:G:A	50	100	1	0.0216
16:24291126:T:C	50	100	0.97	0.1373
16:24291406:A:G	50	100	0.96	0.01362
16:24291514:G:A	50	100	0.76	0.01997
16:24292253:C:T	50	100	0.99	0.1329
16:24293123:G:T	50	100	0.96	0.1358
16:24293393:A:G	50	100	0.99	0.3479
16:24293505:C:T	50	100	1	0.02814
16:24293510:A:T	50	100	0.93	0.05937
16:24293659:A:C	50	100	0.98	0.1369
16:24294109:G:A	50	100	1	0.1347
16:24294784:G:A	50	100	0.99	0.3513
16:24294849:A:G	50	100	0.97	0.2086
16:24294874:G:A	50	98	0.97	0.2464
16:24295230:C:A	50	94	0.96	0.2498
16:24295274:A:G	50	96	0.96	0.05701
16:24295982:T:C	50	100	0.85	0.01398
16:24296055:G:A	50	98	0.96	0.07462
16:24296075:A:G	50	96	0.93	0.2277
16:24296469:C:T	50	98	0.96	0.07335
16:24296648:T:C	50	96	0.93	0.2266
16:24297383:G:A	50	98	0.91	0.2315
16:24297504:C:T	50	98	0.91	0.4214
16:24297787:T:C	50	98	0.89	0.1164
16:24298002:T:C	50	98	0.9	0.09205
16:24298635:C:T	50	96	0.82	0.3716
16:24298668:T:C	50	94	0.77	0.07734
16:24298779:A:G	50	98	0.8	0.09332
16:24298961:A:G	50	86	0.78	0.4996
16:24299561:G:A	50	86	0.79	0.3357
16:24299963:C:T	50	100	0.96	0.01198
16:24300308:G:T	50	98	0.93	0.1589
16:24300363:G:A	50	98	0.94	0.1594
16:24300745:G:A	50	98	0.94	0.1585
16:24301407:T:C	50	100	0.87	0.05501
16:24301447:T:C	50	92	0.93	0.3967
16:24302075:G:A	50	100	0.96	0.1601
16:24302332:A:G	50	96	0.94	0.3513
16:24303206:G:A	50	100	0.85	0.05556
16:24303548:C:T	50	100	0.89	0.01688
16:24304243:G:A	50	94	0.94	0.4268
16:24304326:C:T	50	98	0.85	0.01543
16:24304376:G:C	50	100	0.87	0.02814
16:24304539:G:A	50	100	0.98	0.01707
16:24305149:G:A	50	100	0.83	0.05991
16:24305188:G:A	50	100	0.91	0.02524
16:24305926:G:A	50	100	0.64	0.02106
16:24306200:G:A	50	98	0.95	0.02487
16:24306333:A:G	50	96	0.87	0.05574
16:24306433:C:A	49	98	0.88	0.03304
16:24306535:C:G	50	98	0.94	0.2286
16:24306981:T:A	50	98	0.94	0.2453
16:24308347:C:T	50	100	0.91	0.01253
16:24308373:T:C	50	96	0.93	0.2622
16:24308475:G:A	50	100	0.96	0.1512
16:24309119:A:G	50	100	0.92	0.2462
16:24309429:A:G	49	91.8	0.91	0.2798
16:24309445:G:A	50	92	0.89	0.2547
16:24309448:A:C	50	100	0.83	0.01289
16:24309470:C:G	50	90	0.9	0.2838
16:24309494:G:A	50	94	0.89	0.0866
16:24309620:G:A	50	90	0.91	0.3446
16:24309645:A:T	50	90	0.91	0.4377
16:24309796:C:T	50	100	0.85	0.02378
16:24309866:G:A	50	92	0.82	0.2195
16:24310083:G:A	50	98	0.92	0.04412
16:24310116:G:A	50	90	0.86	0.1356
16:24310152:T:C	50	98	0.91	0.03068
16:24310481:T:C	50	96	0.93	0.3145
16:24311046:C:T	50	96	0.97	0.3909
16:24311308:T:C	50	98	0.97	0.3916
16:24311369:G:A	50	98	0.99	0.01398
16:24311909:C:T	50	96	0.98	0.2892
16:24312111:A:C	50	96	0.98	0.289
16:24312656:A:T	50	96	0.98	0.2883
16:24312953:A:G	50	98	0.72	0.01017
16:24312955:G:A	49	98	0.76	0.01126
16:24313571:A:G	50	96	0.98	0.2887
16:24313784:G:A	50	96	0.98	0.09877
16:24314115:C:G	50	98	1	0.0138
16:24314759:C:T	50	100	0.86	0.02052
16:24314859:T:C	50	94	0.95	0.2435
16:24314891:C:T	50	94	0.95	0.2438
16:24314927:A:G	50	92	0.96	0.4651
16:24314937:C:T	50	94	0.95	0.2436
16:24315200:C:T	50	96	0.99	0.289
16:24315218:T:C	50	96	0.95	0.2449
16:24315401:A:C	50	96	0.97	0.04394
16:24315738:T:C	50	100	0.95	0.2375
16:24315813:A:G	50	100	0.99	0.02723
16:24315849:G:A	50	100	0.93	0.1436
16:24315927:G:A	50	100	1	0.02723
16:24316002:C:T	50	100	1	0.02723
16:24316206:G:A	48	97.9	1	0.02741
16:24316286:C:G	48	100	1	0.02723
16:24316293:C:T	49	100	0.9	0.01162
16:24316649:C:T	50	100	0.93	0.01325
16:24317006:G:C	50	100	1	0.0236
16:24317111:T:A	50	100	1	0.0236
16:24317163:T:G	50	100	0.74	0.01089
16:24317178:C:T	50	100	1	0.0236
16:24317190:T:C	50	100	1	0.0236
16:24317195:A:G	50	100	1	0.0236
16:24317312:C:T	50	100	0.92	0.0118
16:24317632:C:A	37	81.1	0.72	0.1385
16:24317834:A:G	50	92	0.99	0.4279
16:24317934:T:C	50	100	0.98	0.2046
16:24318013:T:C	50	92	0.98	0.4552
16:24318049:T:C	50	98	0.98	0.157
16:24318190:T:A	50	98	0.98	0.2366
16:24318455:G:A	50	98	0.99	0.3967
16:24318481:C:T	50	100	0.99	0.4139
16:24318774:T:C	50	98	1	0.3967
16:24318919:G:T	50	100	1	0.02197
16:24318980:G:C	50	98	1	0.3969
16:24319068:T:A	50	98	1	0.3967
16:24319080:G:T	50	96	1	0.01652
16:24319311:G:A	50	100	0.95	0.01198
16:24319336:T:C	50	98	1	0.3962
16:24319591:C:T	50	98	1	0.3967
16:24319620:T:A	50	98	0.98	0.1767
16:24319793:G:C	50	100	0.99	0.2079
16:24319987:T:C	50	100	0.99	0.4277
16:24320113:G:A	50	100	0.99	0.2291
16:24320350:A:C	50	100	0.96	0.01216
16:24320524:G:T	50	98	0.99	0.1569
16:24320525:A:G	50	100	0.99	0.1975
16:24320574:C:T	50	100	1	0.02378
16:24320679:G:A	50	94	0.99	0.1745
16:24320748:G:A	50	100	1	0.437
16:24320792:T:G	49	98	0.99	0.1569
16:24320944:G:A	50	100	1	0.02269
16:24320972:G:A	50	100	0.99	0.2322
16:24321218:C:T	50	98	0.99	0.1569
16:24321373:A:G	50	100	0.99	0.2084
16:24321423:G:A	50	96	0.99	0.1747
16:24321437:G:C	50	96	0.99	0.2525
16:24321669:A:C	50	98	1	0.4386
16:24321854:T:C	50	96	0.99	0.3847
16:24321979:G:A	50	98	0.8	0.01634
16:24322207:C:T	50	100	0.99	0.3339
16:24322245:G:A	50	100	0.97	0.04121
16:24322566:T:A	50	100	1	0.01471
16:24324351:T:C	50	98	0.98	0.2498
16:24324792:C:T	50	100	0.99	0.2333
16:24325448:C:T	50	100	0.93	0.02941
16:24325834:A:G	50	100	1	0.02433
16:24325905:A:G	50	100	1	0.02451
16:24326390:C:T	50	100	1	0.02433
16:24326402:C:A	50	96	0.99	0.3469
16:24326700:A:G	50	100	0.99	0.01235
16:24326727:C:G	50	100	1	0.09223
16:24326788:C:T	50	98	1	0.09114
16:24326903:T:C	50	98	1	0.2453
16:24327082:G:A	50	98	1	0.2453
16:24327165:G:A	50	96	1	0.09296
16:24327440:A:G	46	87	0.96	0.2505
16:24327442:A:G	46	80.4	0.97	0.3021
16:24327722:G:A	50	100	0.98	0.03613
16:24327942:A:C	50	100	0.92	0.1106
16:24328385:G:A	50	98	0.99	0.2329
16:24328612:A:G	50	98	0.99	0.4181
16:24328817:C:T	50	96	0.99	0.4283
16:24329239:G:A	50	100	1	0.04793
16:24329281:T:C	50	100	0.97	0.03613
16:24329370:A:G	50	98	0.99	0.2331
16:24329766:G:A	50	100	0.99	0.02433
16:24330091:A:G	50	98	0.99	0.2318
16:24330156:C:T	50	100	1	0.01779
16:24330241:G:A	50	100	0.92	0.1017
16:24330430:A:G	50	100	1	0.04793
16:24330470:A:G	50	100	0.99	0.01107
16:24330488:C:T	50	100	0.99	0.1022
16:24330858:A:G	50	100	0.98	0.01216
16:24331185:G:C	50	100	0.98	0.02705
16:24331210:C:A	50	100	0.99	0.3201
16:24331231:G:A	50	100	1	0.01779
16:24331367:T:A	50	98	0.99	0.2427
16:24331617:T:G	50	100	0.98	0.02705
16:24331849:T:C	50	100	0.99	0.3203
16:24331917:A:G	50	100	1	0.02124
16:24332078:G:A	50	100	1	0.1011
16:24332442:G:A	50	100	1	0.3199
16:24332668:T:A	50	98	0.74	0.03776
16:24333556:T:C	50	100	0.99	0.01507
16:24333672:C:A	50	98	1	0.01053
16:24334011:T:C	50	100	1	0.2318
16:24334391:A:G	50	100	0.98	0.0768
16:24334440:C:T	50	100	0.99	0.3048
16:24334505:T:C	50	98	0.95	0.09259
16:24334798:T:C	50	100	0.99	0.3048
16:24334879:A:G	50	100	0.99	0.01525
16:24335558:T:C	50	100	1	0.3475
16:24335637:T:G	50	100	1	0.09967
16:24336140:G:A	50	100	0.99	0.3052
16:24336212:A:G	50	100	1	0.2291
16:24336323:C:G	49	100	1	0.2413
16:24336911:C:T	50	100	1	0.1058
16:24336951:A:T	50	100	1	0.02342
16:24337074:A:T	50	100	0.99	0.3455
16:24337270:G:A	50	100	0.99	0.3693
16:24337466:T:C	50	100	0.98	0.01071
16:24337534:G:A	50	100	1	0.01634
16:24337819:A:T	50	100	1	0.1149
16:24337998:C:A	50	100	1	0.0118
16:24338199:A:G	50	100	1	0.01634
16:24338446:T:A	50	100	1	0.1147
16:24338730:G:A	50	100	1	0.1147
16:24339358:C:T	50	100	0.99	0.3299
16:24339589:C:T	50	100	1	0.0118
16:24339666:G:A	50	98	0.97	0.0216
16:24339799:G:A	50	96	0.8	0.01289
16:24340007:C:A	50	100	1	0.1147
16:24340162:A:G	50	100	0.99	0.2288
16:24340331:G:A	50	100	0.99	0.3152
16:24340385:G:A	50	98	1	0.1162
16:24340523:A:T	50	100	0.99	0.3709
16:24340654:A:G	50	100	1	0.1147
16:24341047:G:T	50	100	0.96	0.04285
16:24341750:C:T	50	100	0.99	0.4842
16:24341890:G:A	50	100	0.92	0.02941
16:24342036:A:G	50	100	0.99	0.2947
16:24342041:G:A	50	100	0.96	0.01089
16:24342125:G:A	50	98	0.95	0.02397
16:24342953:G:A	50	100	1	0.02342
16:24342979:C:T	50	100	0.98	0.07008
16:24343276:C:G	50	100	0.99	0.2816
16:24343508:T:C	50	100	0.99	0.2932
16:24343800:G:T	50	100	0.98	0.09931
16:24343895:C:A	50	100	0.97	0.455
16:24344311:T:A	50	98	0.91	0.1743
16:24344362:T:A	50	100	0.89	0.01089
16:24344929:G:A	50	98	0.88	0.2251
16:24345212:C:T	50	94	0.89	0.2139
16:24345254:C:A	50	98	0.85	0.01434
16:24345679:G:A	50	98	0.95	0.1024
16:24345790:C:T	50	100	0.95	0.02033
16:24345874:G:T	50	100	0.98	0.02015
16:24345962:A:C	50	100	0.99	0.06536
16:24346615:A:G	50	100	0.91	0.02651
16:24346631:C:G	50	100	0.92	0.02633
16:24346635:C:T	50	100	1	0.06463
16:24346685:A:G	50	100	1	0.06481
16:24346865:T:C	50	100	1	0.06463
16:24346897:C:G	50	100	1	0.06463
16:24346923:A:G	50	100	1	0.06463
16:24347593:A:G	50	100	1	0.05247
16:24347693:A:G	50	100	1	0.05301
16:24347722:C:T	50	98	0.94	0.3027
16:24347777:C:T	50	100	0.73	0.02378
16:24348112:G:A	50	98	0.94	0.3215
16:24348283:G:A	50	100	0.94	0.01725
16:24348362:G:A	50	100	1	0.03214
16:24348389:G:A	50	100	1	0.05338
16:24348424:G:A	50	100	0.99	0.02106
16:24348889:T:G	50	100	1	0.02106
16:24349024:A:G	50	100	1	0.03214
16:24349198:T:C	50	100	1	0.02124
16:24349222:C:A	50	100	1	0.03214
16:24349453:A:G	50	100	0.99	0.02124
16:24349611:C:T	50	100	1	0.05392
16:24349929:G:A	50	100	1	0.05374
16:24350274:G:A	50	100	1	0.01144
16:24350582:G:A	50	100	0.98	0.05392
16:24350722:T:G	50	100	0.88	0.02088
16:24351014:T:C	50	100	0.99	0.04267
16:24351557:C:T	50	100	0.86	0.0216
16:24351814:A:G	45	95.6	0.94	0.1629
16:24352194:G:C	50	100	0.99	0.04194
16:24352311:C:T	50	100	0.98	0.04267
16:24352436:A:C	50	100	0.88	0.1088
16:24352448:A:C	50	100	1	0.04321
16:24352451:G:A	50	100	0.87	0.06954
16:24352458:C:T	50	98	0.94	0.1632
16:24352652:C:G	50	100	1	0.0325
16:24352967:G:A	50	100	0.99	0.04321
16:24353099:T:A	50	100	0.73	0.02397
16:24353131:A:G	50	92	0.93	0.4808
16:24353293:T:C	50	100	0.86	0.04448
16:24353318:C:A	50	98	0.89	0.187
16:24353323:G:A	50	96	0.8	0.02251
16:24353385:T:C	50	100	0.9	0.07516
16:24353659:C:T	50	96	0.92	0.1554
16:24353667:C:T	50	100	0.97	0.03395
16:24353793:G:A	50	100	0.97	0.04448
16:24354154:T:G	50	100	0.93	0.01089
16:24354245:T:C	50	88	0.9	0.423
16:24354374:C:T	50	100	0.62	0.02251
16:24354391:G:A	50	96	0.75	0.03577
16:24355195:C:G	50	96	0.79	0.1107
16:24355641:A:C	50	96	0.85	0.1879
16:24355650:T:C	50	88	0.84	0.4699
16:24356256:G:A	50	90	0.8	0.06354
16:24356270:T:C	50	92	0.86	0.2253
16:24356271:G:A	50	90	0.85	0.213
16:24356416:C:A	50	90	0.85	0.2028
16:24356419:C:T	50	80	0.8	0.4092
16:24356974:T:C	50	86	0.84	0.4149
16:24357408:T:C	50	86	0.82	0.23
16:24357475:T:C	50	98	0.9	0.2351
16:24357528:G:A	50	96	0.91	0.1963
16:24357755:T:C	50	98	0.9	0.2364
16:24357761:G:A	50	94	0.81	0.07952
16:24357805:T:C	50	98	0.83	0.01707
16:24358127:T:C	50	100	0.93	0.0216
16:24358592:T:A	50	98	0.99	0.01017
16:24358741:G:A	50	96	0.74	0.05882
16:24358930:G:A	50	100	0.83	0.09604
16:24359013:A:C	50	90	0.83	0.1093
16:24359360:T:C	50	90	0.87	0.3647
16:24359803:C:T	50	100	0.9	0.01126
16:24360002:G:C	50	100	0.91	0.03377
16:24360541:T:C	50	100	0.92	0.03504
16:24360673:A:G	50	100	0.83	0.02033
16:24361836:G:A	50	100	0.63	0.02142
16:24362198:G:A	50	100	0.96	0.0236
16:24362448:C:G	50	88	0.79	0.1712
16:24362582:G:A	50	96	0.86	0.2633
16:24363284:C:G	50	98	0.97	0.437
16:24363318:T:G	50	96	0.97	0.419
16:24363642:T:G	50	96	0.94	0.1313
16:24363655:T:G	50	96	0.98	0.3275
16:24363813:C:T	50	100	0.98	0.4581
16:24363951:C:T	50	100	0.94	0.02996
16:24363982:C:T	50	98	0.98	0.1245
16:24364173:T:C	50	98	0.9	0.0167
16:24364481:C:T	50	100	0.99	0.4572
16:24365100:A:C	50	100	0.98	0.1385
16:24365186:G:T	50	100	0.98	0.1305
16:24365234:C:T	50	100	1	0.4788
16:24365326:C:T	50	100	0.9	0.01634
16:24365331:C:A	50	100	0.99	0.4613
16:24365495:T:A	50	100	0.98	0.1151
16:24365778:C:T	50	100	0.92	0.04557
16:24365791:T:A	50	100	0.99	0.3364
16:24365806:A:G	50	98	0.99	0.2732
16:24365839:C:T	50	100	0.99	0.2362
16:24366140:C:T	50	100	1	0.0699
16:24366525:A:C	50	100	1	0.4619
16:24366706:G:A	50	100	0.9	0.01652
16:24366982:G:T	50	100	1	0.2342
16:24367058:C:T	50	100	1	0.461
16:24367060:C:T	50	100	1	0.4611
16:24367270:T:C	50	100	0.85	0.0256
16:24367486:C:G	50	100	0.9	0.01652
16:24367717:G:A	50	100	1	0.4615
16:24367770:G:A	50	100	1	0.1236
16:24367795:G:A	50	100	1	0.4615
16:24367910:C:T	50	98	1	0.2342
16:24368132:C:A	50	100	1	0.337
16:24368359:G:A	50	100	1	0.3391
16:24368449:T:A	50	100	1	0.2015
16:24368506:A:G	50	100	1	0.2012
16:24368662:C:A	50	100	1	0.4682
16:24368811:A:G	50	100	0.89	0.01235
16:24369281:A:C	50	98	1	0.2012
16:24369334:G:C	49	100	0.95	0.02215
16:24369375:G:A	50	100	0.99	0.02033
16:24369720:T:A	50	100	1	0.2012
16:24369820:G:A	50	100	0.99	0.1294
16:24369827:G:A	50	100	0.99	0.1294
16:24369895:C:T	50	100	0.94	0.05901
16:24370057:A:G	50	100	1	0.2013
16:24370199:C:T	50	100	1	0.06808
16:24370358:C:T	50	100	1	0.2013
16:24370368:T:G	50	100	1	0.2013
16:24370885:C:T	50	100	0.99	0.2015
16:24371077:A:T	50	100	1	0.01761
16:24371166:G:A	50	100	0.98	0.1155
16:24371192:C:T	50	100	0.99	0.2436
16:24371266:T:G	50	100	1	0.2311
16:24371579:C:T	50	100	0.99	0.2436
16:24371698:C:T	50	100	1	0.06808
16:24371728:C:T	50	100	1	0.2017
16:24371768:C:T	50	100	1	0.06808
16:24371810:G:A	50	100	1	0.2015
16:24371897:A:C	50	100	1	0.1305
16:24371956:A:C	50	100	1	0.3264
16:24371974:A:G	50	100	1	0.2015
16:24372082:T:G	50	100	1	0.2015
16:24372262:G:C	50	100	0.98	0.06772
16:24372827:T:C	50	100	1	0.1307
16:24373256:A:G	50	100	1	0.2277
16:24373298:G:A	50	100	0.99	0.2351
16:24373390:A:G	50	100	1	0.2099
16:24373932:A:T	50	100	1	0.2013
16:24373978:G:C	50	100	0.99	0.2101
16:24374023:G:A	50	100	0.99	0.3261
16:24374131:A:G	50	100	1	0.07026
16:24374217:G:A	50	100	0.99	0.2102
16:24374541:T:C	50	100	0.99	0.0886
16:24374638:G:A	50	100	1	0.2017
16:24375053:C:T	50	100	1	0.2068
16:24375106:C:T	50	100	1	0.07117
16:24375218:C:T	50	100	0.89	0.1046
16:24376074:C:T	50	100	0.98	0.06917
16:24376154:A:G	50	100	0.98	0.154
16:24376820:T:G	49	95.9	0.91	0.07607
16:24376821:T:G	47	100	0.98	0.0748
16:24376825:T:G	49	100	1	0.07099
16:24376884:G:A	48	100	1	0.06754
16:24376966:T:C	50	100	1	0.07081
16:24377030:A:G	50	100	1	0.07081
16:24377116:T:C	50	100	1	0.07081
16:24377207:C:T	50	100	1	0.06754
16:24377210:T:C	50	100	0.99	0.07117
16:24377266:C:T	50	100	1	0.07081
16:24377275:C:T	50	98	0.75	0.01107
16:24377471:A:G	50	100	1	0.07081
16:24377756:C:T	50	100	1	0.07262
16:24377891:A:G	50	100	1	0.07062
16:24377895:C:T	50	100	1	0.07062
16:24377965:T:G	50	100	1	0.01743
16:24377991:G:C	50	100	0.99	0.3624
16:24378035:A:G	50	100	1	0.07044
16:24378040:T:C	50	100	1	0.07044
16:24378073:A:T	50	100	1	0.07044
16:24378133:G:A	50	100	1	0.07099
16:24378139:C:T	50	100	1	0.07044
16:24378151:C:T	50	100	1	0.07044
16:24378247:A:G	50	100	1	0.07062
16:24378300:A:G	50	100	1	0.07081
16:24378540:T:G	50	100	0.99	0.3751
16:24378929:C:A	50	100	0.94	0.04702
16:24379007:A:C	50	100	1	0.01743
16:24379144:A:C	50	100	0.98	0.4995
16:24379282:C:T	50	98	0.98	0.3163
16:24379384:G:A	50	100	1	0.07081
16:24379472:A:G	50	100	1	0.07099
16:24379543:T:C	50	100	1	0.07081
16:24379726:A:C	50	100	0.97	0.4987
16:24379736:C:T	50	100	1	0.07044
16:24380246:T:G	50	100	1	0.01743
16:24380412:T:A	50	98	1	0.06972
16:24380508:C:T	50	98	1	0.06972
16:24380510:A:G	50	98	1	0.06972
16:24380547:G:A	50	98	1	0.0699
16:24380603:C:T	50	100	0.98	0.1222
16:24380704:A:G	50	98	1	0.06972
16:24380808:G:A	50	96	0.97	0.1845
16:24381044:C:T	50	98	0.93	0.05356
16:24381608:G:A	50	100	0.95	0.3511
16:24381664:T:C	50	100	0.98	0.181
16:24381774:A:G	50	100	0.99	0.08115
16:24381866:C:G	50	100	0.98	0.1091
16:24381891:T:C	50	100	0.98	0.1253
16:24381911:C:T	50	100	0.99	0.08715
16:24381959:C:T	50	100	0.88	0.01144
16:24382231:C:A	50	100	0.97	0.0935
16:24382518:G:A	50	100	0.96	0.05283
16:24382574:A:G	50	100	0.93	0.06954
16:24382717:C:T	50	100	0.99	0.0207
16:24382869:C:G	50	100	0.99	0.0207
16:24382974:C:T	50	100	0.95	0.05338
16:24383031:G:A	50	100	0.93	0.01888
16:24383130:T:C	50	100	0.98	0.4553
16:24383188:G:A	50	100	0.91	0.02741
16:24383414:T:C	50	100	0.98	0.423
16:24383446:G:C	50	100	0.93	0.01107
16:24383886:A:C	50	100	0.97	0.01452
16:24384682:T:C	50	100	1	0.01888
16:24384715:G:A	50	100	1	0.1456
16:24385445:G:C	50	100	0.99	0.02269
16:24385577:G:C	50	100	0.97	0.06954
16:24386017:T:C	50	100	0.99	0.4553
16:24386224:C:T	50	100	1	0.01906
16:24386238:G:T	50	100	0.97	0.09277
16:24386354:A:G	48	95.8	0.99	0.4808
16:24386539:T:C	50	100	0.95	0.01543
16:24386558:C:T	49	95.9	0.97	0.2179
16:24386818:A:G	50	100	1	0.01888
16:24386883:A:G	50	100	1	0.0158
16:24387361:G:A	50	100	0.98	0.1432
16:24387559:G:A	50	100	1	0.01888
16:24387656:A:G	50	100	0.75	0.02796
16:24387867:C:T	50	100	0.98	0.1423
16:24387885:G:A	50	100	1	0.01888
16:24387945:G:A	50	100	0.98	0.144
16:24388013:T:A	49	100	1	0.1302
16:24388014:T:G	50	98	0.98	0.1273
16:24388200:G:A	50	100	1	0.02433
16:24388310:T:A	50	100	1	0.1294
16:24388326:C:T	50	98	0.99	0.4537
16:24388418:C:T	50	100	0.98	0.2086
16:24388597:G:A	50	100	1	0.1142
16:24388744:C:G	50	100	0.98	0.1425
16:24388762:T:C	50	100	0.99	0.4833
16:24388810:A:G	50	100	1	0.01688
16:24389355:C:T	50	100	0.98	0.01434
16:24389367:C:T	50	100	0.96	0.04339
16:24389392:A:G	50	100	1	0.02433
16:24389684:A:G	50	100	1	0.02415
16:24389797:C:G	50	100	0.98	0.4608
16:24390857:T:C	50	100	1	0.01707
16:24390870:T:C	50	100	1	0.01053
16:24391050:A:T	50	100	0.95	0.01961
16:24391091:A:T	50	98	0.9	0.07988
16:24391132:T:G	50	100	0.98	0.4691
16:24391668:T:C	50	100	0.97	0.1222
16:24391754:A:G	50	100	0.98	0.4947
16:24392077:A:G	50	100	0.98	0.1796
16:24392227:C:A	50	100	0.97	0.01816
16:24392516:C:A	50	100	0.99	0.4995
16:24392556:T:C	50	100	1	0.01906
16:24392626:C:T	50	100	0.99	0.4995
16:24392684:A:C	50	100	0.99	0.4998
16:24392701:A:G	50	100	0.99	0.4869
16:24392724:A:G	50	100	0.99	0.4869
16:24393140:A:G	50	100	0.99	0.4989
16:24393185:T:C	50	100	0.98	0.09967
16:24393203:G:C	50	100	0.99	0.1138
16:24393524:A:G	50	100	1	0.4995
16:24393837:G:A	49	100	0.97	0.02433
16:24394032:G:A	50	100	1	0.02524
16:24394421:C:G	50	100	0.98	0.1293
16:24394874:G:A	50	100	1	0.02505
16:24395159:G:A	50	100	0.99	0.4967
16:24395279:C:T	50	100	0.87	0.02197
16:24396055:G:A	50	100	0.82	0.01053
16:24396294:C:T	49	100	0.81	0.02977
16:24396295:G:A	47	97.9	0.99	0.1135
16:24397283:A:G	50	100	1	0.4924
16:24397349:C:T	50	100	0.99	0.01906
16:24397903:A:G	50	100	0.99	0.4971
16:24398021:T:C	50	100	0.93	0.01289
16:24398199:A:T	50	100	1	0.02505
16:24398383:A:T	50	100	1	0.1137
16:24398667:T:G	50	100	0.99	0.1302
16:24398703:G:A	50	100	0.78	0.02306
16:24398780:A:C	50	100	0.99	0.4985
16:24398997:C:A	50	100	0.92	0.06391
16:24399097:C:T	50	100	0.99	0.4918
16:24399174:G:A	50	100	1	0.02505
16:24399434:G:A	50	100	0.91	0.02487
16:24399525:A:T	50	98	0.99	0.4871
16:24399788:A:G	50	100	0.86	0.0118
16:24400342:A:G	50	100	0.96	0.0276
16:24400978:A:C	50	100	0.99	0.3778
16:24401289:C:T	50	100	1	0.1511
16:24401318:G:C	50	100	1	0.1075
16:24402343:T:C	50	100	1	0.04267
16:24402576:A:G	50	100	0.98	0.1262
16:24402583:G:A	50	100	0.98	0.1255
16:24402770:A:C	50	100	0.99	0.09314
16:24402863:A:G	50	100	0.98	0.02324
16:24403654:T:A	50	100	0.99	0.02687
16:24403962:G:A	50	100	0.96	0.02215
16:24404222:A:G	50	100	1	0.1253
16:24404260:G:C	50	100	0.98	0.02687
16:24404303:G:T	50	100	1	0.1529
16:24404454:T:C	50	100	1	0.2122
16:24404487:G:A	50	100	0.99	0.1812
16:24404804:C:T	50	100	1	0.0158
16:24405492:G:A	50	100	0.96	0.02905
16:24406215:G:A	50	100	0.98	0.1583
16:24406377:G:A	50	100	1	0.01561
16:24406450:A:G	50	100	0.99	0.3371
16:24406512:T:C	50	100	0.97	0.02342
16:24406518:C:T	49	100	0.98	0.07444
16:24406904:G:A	50	100	1	0.15
16:24407058:G:A	50	100	0.84	0.01961
16:24407344:G:T	50	100	0.96	0.1088
16:24407399:G:A	49	95.9	0.91	0.07843
16:24407445:C:T	50	100	1	0.01688
16:24407720:C:T	50	100	1	0.01707
16:24407921:C:T	50	100	0.91	0.01979
16:24408104:C:T	50	100	1	0.01507
16:24408268:C:T	50	100	0.92	0.01979
16:24408523:C:T	50	100	0.93	0.01979
16:24408838:G:A	50	100	0.97	0.3333
16:24408931:T:C	50	100	0.94	0.01707
16:24409025:G:T	50	100	0.98	0.1403
16:24409058:C:T	50	100	0.96	0.1097
16:24409218:T:C	50	100	0.98	0.1558
16:24409632:T:C	50	100	0.98	0.4902
16:24409792:A:G	50	100	0.97	0.12
16:24410478:A:G	50	100	0.98	0.49
16:24410855:C:T	50	100	1	0.03105
16:24411432:T:C	50	100	1	0.0394
16:24411459:G:T	50	100	0.95	0.07099
16:24411460:G:T	50	98	0.96	0.07988
16:24411509:T:C	50	100	0.88	0.01743
16:24411565:G:A	50	100	0.97	0.1195
16:24411612:C:T	50	100	0.83	0.01471
16:24411774:C:T	50	100	0.88	0.01743
16:24412694:G:A	50	100	0.97	0.1207
16:24412775:C:T	50	100	0.98	0.01961
16:24412888:T:C	50	100	0.98	0.02505
16:24413066:T:C	50	100	0.99	0.4408
16:24413243:C:G	50	100	1	0.01525
16:24413286:A:C	50	100	0.98	0.02524
16:24413559:T:G	50	98	0.95	0.07861
16:24413837:C:A	50	100	0.99	0.1543
16:24413954:A:T	50	100	1	0.06845
16:24414193:C:A	50	100	1	0.01089
16:24414515:G:T	50	100	0.96	0.116
16:24414639:A:C	50	100	0.99	0.1541
16:24414649:C:T	50	100	0.98	0.3693
16:24415827:A:G	50	98	0.99	0.3264
16:24416163:G:A	50	100	0.95	0.01344
16:24416224:G:A	50	100	1	0.02015
16:24416542:T:C	50	100	1	0.3264
16:24416803:G:C	50	100	1	0.05047
16:24417111:C:G	50	100	0.98	0.0187
16:24417130:G:A	50	100	1	0.01126
16:24417374:T:G	50	100	0.96	0.0345
16:24417639:G:A	50	100	0.99	0.2097
16:24417811:C:T	50	100	0.99	0.2041
16:24417881:G:T	50	100	0.99	0.07534
16:24417981:G:A	50	100	0.99	0.2044
16:24418024:A:C	50	100	0.99	0.2042
16:24418076:T:C	50	100	0.99	0.2413
16:24418308:C:G	50	100	0.97	0.11
16:24418506:T:C	50	100	0.98	0.4857
16:24418559:A:G	50	100	0.99	0.1919
16:24418598:T:A	50	100	0.98	0.2418
16:24418725:G:A	50	100	0.99	0.4857
16:24418731:A:C	50	100	0.96	0.1251
16:24418741:C:T	50	100	0.97	0.1135
16:24418762:T:C	50	100	0.99	0.4855
16:24418766:G:T	50	100	0.96	0.124
16:24418929:C:G	50	100	0.99	0.4849
16:24418961:A:G	50	100	0.99	0.4853
16:24418965:T:C	50	100	1	0.3228
16:24419249:A:C	50	100	0.99	0.4855
16:24419472:C:G	50	100	1	0.01089
16:24419666:C:T	50	100	0.94	0.01253
16:24420144:G:T	50	100	1	0.3907
16:24420184:G:A	50	100	1	0.3907
16:24420198:G:A	50	100	0.91	0.04739
16:24420213:G:A	50	100	0.94	0.0158
16:24420553:A:G	50	100	1	0.3911
16:24421065:T:A	50	100	1	0.3909
16:24421208:T:C	50	100	1	0.3909
16:24421379:T:C	50	100	0.99	0.4911
16:24421433:T:C	50	100	0.99	0.3569
16:24421526:A:G	50	100	0.98	0.1639
16:24421569:T:G	50	100	0.99	0.4399
16:24421577:C:T	50	100	0.99	0.1496
16:24421585:G:A	50	100	1	0.01707
16:24421737:T:C	50	100	0.71	0.0118
16:24421745:G:C	50	100	1	0.01089
16:24421756:G:A	50	100	1	0.01707
16:24421870:T:G	49	100	1	0.04684
16:24421905:T:A	50	100	0.99	0.1503
16:24421935:A:G	50	100	0.98	0.1236
16:24422021:T:C	50	100	0.99	0.4633
16:24422280:T:C	50	100	0.99	0.4695
16:24422354:A:G	50	100	0.98	0.01943
16:24422370:C:T	50	100	1	0.01107
16:24422501:G:T	50	100	0.98	0.01979
16:24422658:A:G	50	100	1	0.06645
16:24422807:G:A	50	100	0.98	0.01961
16:24423171:C:T	49	100	0.98	0.1336
16:24423662:T:A	50	100	0.94	0.01598
16:24423747:T:C	50	100	0.96	0.1262
16:24423932:A:G	50	100	0.9	0.02633
16:24423966:C:T	50	100	0.99	0.4523
16:24423986:G:A	50	100	0.99	0.4809
16:24425028:G:A	50	100	1	0.01107
16:24425231:C:G	50	100	0.98	0.06645
16:24425534:G:A	50	100	0.99	0.4847
16:24425774:C:T	50	100	0.97	0.07843
16:24426474:T:C	50	100	0.92	0.01943
16:24426480:A:C	50	100	0.99	0.01107
16:24426485:A:G	50	100	0.92	0.01943
16:24427205:T:C	50	100	0.77	0.01235
16:24427281:T:A	50	100	0.99	0.463
16:24428000:A:C	50	100	1	0.01852
16:24428387:G:C	50	98	0.96	0.02251
16:24428390:T:C	50	98	0.96	0.02269
16:24428393:A:G	50	98	0.96	0.02233
16:24428725:C:A	49	100	0.99	0.4639
16:24428956:C:T	50	100	0.9	0.01961
16:24429139:C:T	50	100	0.89	0.01943
16:24429169:C:T	50	100	0.89	0.02651
16:24429299:G:A	50	100	0.97	0.07444
16:24429508:A:G	50	100	0.96	0.04031
16:24429828:C:T	50	100	0.93	0.0581
16:24429862:A:G	50	100	0.96	0.1491
16:24429873:C:T	50	100	0.99	0.3119
16:24430091:G:T	50	100	0.91	0.01471
16:24430249:C:T	50	100	0.96	0.01071
16:24430689:A:C	50	100	0.96	0.01743
16:24430690:G:A	50	100	0.99	0.3148
16:24430850:C:T	50	98	0.96	0.3273
16:24430936:T:C	50	100	0.99	0.3123
16:24431594:T:G	50	100	0.94	0.03159
16:24431737:C:A	50	100	1	0.01126
16:24431770:A:T	50	100	0.77	0.01089
16:24431786:C:T	50	100	0.81	0.01634
16:24431844:C:T	50	98	0.95	0.1133
16:24432268:C:T	50	100	0.96	0.4007
16:24432540:G:A	50	100	0.79	0.01489
16:24432870:G:A	50	96	0.93	0.1481
16:24432894:C:T	49	100	0.94	0.04521
16:24432998:T:G	50	98	0.95	0.333
16:24433181:G:A	50	100	0.94	0.09804
16:24433313:A:C	48	100	0.95	0.1115
16:24433350:G:A	49	98	0.96	0.3277
16:24434319:G:T	49	100	0.92	0.01507
16:24434735:A:G	50	100	0.89	0.01507
16:24434833:G:C	50	100	0.95	0.04938
16:24435051:A:T	50	100	0.87	0.04847
16:24435212:G:A	50	100	0.92	0.1126
16:24435480:A:C	50	98	0.95	0.3264
16:24435532:G:A	50	94	0.88	0.0492
16:24435638:G:A	50	98	0.79	0.01198
16:24435690:A:T	50	94	0.95	0.4713
16:24436244:A:C	48	100	0.86	0.02469
16:24436369:G:A	50	100	0.97	0.07171
16:24436387:A:C	50	100	0.96	0.07171
16:24436525:C:T	50	100	0.97	0.07262
16:24436663:C:T	50	100	0.98	0.07262
16:24437214:A:T	50	100	0.96	0.1908
16:24437238:G:T	50	100	0.97	0.1307
16:24437371:T:G	50	100	0.83	0.03304
16:24437531:T:G	50	100	0.99	0.07262
16:24437660:G:A	50	100	1	0.01598
16:24437859:G:A	50	100	1	0.01598
16:24438074:G:A	50	100	0.99	0.01634
16:24438106:C:T	50	100	1	0.07262
16:24438190:G:A	50	100	1	0.07262
16:24438372:G:C	50	100	1	0.02397
16:24438406:T:G	50	100	0.96	0.09768
16:24438476:G:C	50	100	1	0.0679
16:24438857:C:A	50	100	1	0.0728
16:24438955:C:T	49	100	1	0.0728
16:24439268:T:C	50	100	1	0.07298
16:24439323:C:T	50	100	0.97	0.3978
16:24439492:A:G	50	100	1	0.07298
16:24440382:A:G	50	100	0.97	0.08896
16:24440589:A:C	50	100	0.97	0.4624
16:24440668:G:A	50	100	0.8	0.01107
16:24440674:C:T	50	100	1	0.01598
16:24440795:A:C	50	98	0.96	0.01924
16:24440946:T:G	50	100	0.85	0.02397
16:24440989:C:G	50	98	0.86	0.01688
16:24441364:A:C	50	100	0.98	0.2629
16:24441446:T:C	50	100	0.93	0.1235
16:24441729:C:A	50	100	0.95	0.1311
16:24442382:T:G	50	100	0.97	0.3981
16:24442846:A:G	50	100	0.96	0.1338
16:24442851:C:T	50	100	0.96	0.1338
16:24443181:T:C	50	98	0.97	0.4065
16:24443368:T:C	50	98	0.96	0.1331
16:24443487:T:C	50	98	0.96	0.1331
16:24443587:G:A	50	98	0.97	0.3963
16:24443714:A:G	50	98	0.97	0.1382
16:24444031:A:C	50	100	0.97	0.2498
16:24444247:C:G	50	100	0.86	0.01198
16:24444452:T:C	50	98	0.96	0.1619
16:24444538:A:G	50	100	0.82	0.0167
16:24444542:C:T	49	98	0.86	0.01017
16:24444666:A:G	50	100	0.97	0.03341
16:24444726:G:A	50	100	0.99	0.01616
16:24444847:C:T	50	100	0.95	0.1227
16:24444860:G:A	50	100	0.96	0.01598
16:24445168:T:A	50	100	0.77	0.02596
16:24445187:G:A	50	100	0.96	0.1518
16:24445215:C:T	50	100	0.95	0.1485
16:24445221:C:T	50	98	0.82	0.01253
16:24445516:A:G	50	100	0.97	0.3834
16:24445639:T:C	50	98	0.81	0.01253
16:24445705:T:C	50	100	0.98	0.02741
16:24445800:G:T	50	100	0.97	0.3667
16:24446116:C:T	50	100	0.9	0.0138
16:24446208:C:A	49	85.7	0.9	0.2858
16:24446215:C:A	49	93.9	0.77	0.06282
16:24446236:A:G	50	100	0.81	0.02451
16:24446477:G:A	50	100	0.98	0.1776
16:24446537:A:T	50	100	0.99	0.04031
16:24446739:G:A	50	100	0.89	0.0236
16:24446763:G:A	50	100	0.98	0.1776
16:24447050:T:C	50	100	1	0.01289
16:24447124:C:G	50	100	1	0.01761
16:24447411:G:A	50	100	0.98	0.2001
16:24447505:G:A	50	100	0.98	0.02288
16:24448053:T:G	50	100	0.99	0.04012
16:24448238:G:A	50	100	1	0.01071
16:24448457:G:A	50	100	0.96	0.1204
16:24449137:G:A	50	100	0.97	0.01434
16:24449170:A:T	50	100	0.98	0.3671
16:24449537:C:T	50	100	0.98	0.173
16:24449546:A:C	50	100	0.98	0.2531
16:24450524:G:A	50	100	1	0.03214
16:24450604:G:A	50	100	1	0.01471
16:24450744:T:G	50	100	0.98	0.1901
16:24450773:C:T	50	98	0.98	0.311
16:24450859:G:A	50	100	1	0.03195
16:24450886:T:C	50	100	0.94	0.1235
16:24451234:T:C	50	100	0.99	0.05882
16:24451275:A:G	50	100	0.99	0.1832
16:24451995:C:T	50	100	1	0.01053
16:24452238:C:T	50	98	0.97	0.413
16:24452241:T:C	50	100	1	0.01035
16:24452839:A:G	50	100	0.99	0.1906
16:24453249:G:A	50	100	0.99	0.1839
16:24454360:T:C	50	100	1	0.1846
16:24454378:A:G	50	100	1	0.1834
16:24454962:G:T	50	100	0.98	0.3762
16:24454982:G:A	50	100	1	0.1825
16:24456033:G:A	50	100	1	0.0817
16:24456194:G:A	50	100	1	0.01035
16:24456450:A:G	50	100	0.96	0.08261
16:24456459:T:C	50	100	0.99	0.06064
16:24456922:C:T	50	100	0.99	0.06718
16:24458619:T:C	50	96	0.98	0.09368
16:24458670:C:T	50	100	0.97	0.03159
16:24458813:G:A	50	100	0.99	0.06718
16:24458892:A:T	50	100	0.99	0.06718
16:24459392:T:C	50	98	0.98	0.132
16:24460341:C:A	50	100	0.98	0.01906
16:24460354:G:A	50	100	1	0.01017
16:24460825:G:C	50	100	0.96	0.1013
16:24460880:G:C	50	100	0.99	0.06736
16:24461171:A:G	50	100	0.99	0.06736
16:24461394:T:C	50	100	0.98	0.06954
16:24461701:C:T	49	100	0.85	0.02324
16:24461732:T:C	30	83.3	0.94	0.1313
16:24461970:G:T	50	100	0.93	0.02469
16:24462105:G:A	50	100	0.96	0.1411
16:24462167:C:A	50	100	0.98	0.1091
16:24462173:A:T	49	100	0.99	0.05428
16:24462254:G:A	50	100	0.98	0.06917
16:24462390:A:T	50	100	0.98	0.429
16:24462667:G:A	50	100	0.97	0.1694
16:24462803:C:T	50	100	0.71	0.01144
16:24463445:G:A	50	100	0.98	0.1046
16:24463755:T:C	50	100	0.98	0.3893
16:24463766:G:C	50	100	0.98	0.04557
16:24463832:A:G	50	100	0.99	0.04884
16:24463835:A:G	50	100	0.98	0.2268
16:24463865:G:C	50	98	0.95	0.112
16:24463910:G:A	50	100	0.99	0.04884
16:24464077:G:A	50	96	0.95	0.03686
16:24464132:A:C	50	100	0.97	0.09423
16:24464657:G:T	50	100	0.96	0.06736
16:24464721:C:T	50	100	0.94	0.04194
16:24464763:T:C	50	98	0.98	0.26
16:24464916:C:T	50	100	0.99	0.02887
16:24465242:T:C	50	100	1	0.09513
16:24465543:G:A	50	98	0.98	0.1113
16:24465663:G:C	50	100	0.98	0.04847
16:24466001:T:C	50	98	0.97	0.2894
16:24466002:T:G	50	98	0.98	0.2898
16:24466084:G:A	50	98	0.98	0.2896
16:24466867:A:C	50	100	0.96	0.0837
16:24466900:G:T	50	100	0.98	0.07553
16:24467111:C:T	50	100	0.98	0.1046
16:24467261:T:C	50	98	0.97	0.3627
16:24467808:T:C	50	100	0.96	0.08388
16:24467967:A:T	50	100	0.98	0.08678
16:24468509:C:T	50	100	0.98	0.08533
16:24468755:G:A	50	100	1	0.01035
16:24468873:T:C	50	98	0.98	0.07553
16:24469632:G:A	50	100	0.97	0.02288
16:24469698:A:G	50	100	0.96	0.1069
16:24470216:A:G	50	100	0.97	0.09568
16:24470299:T:A	50	98	0.94	0.1734
16:24470339:A:C	50	98	0.95	0.4168
16:24470341:T:C	50	100	0.96	0.1053
16:24470471:T:G	50	100	0.96	0.1058
16:24470570:C:T	50	100	0.98	0.2157
16:24470791:T:C	50	100	1	0.01216
16:24472143:A:G	50	98	0.97	0.4782
16:24472505:G:A	50	98	1	0.01235
16:24472531:T:C	50	98	0.97	0.4693
16:24472770:T:C	50	100	0.94	0.0532
16:24473298:C:T	50	100	0.99	0.03922
16:24473980:A:T	50	98	0.98	0.08079
16:24474461:G:A	50	100	0.97	0.09804
16:24474819:A:T	50	100	0.97	0.08115
16:24475045:C:T	50	100	0.99	0.2907
16:24475084:T:C	50	100	0.96	0.0915
16:24475317:C:G	50	100	0.99	0.2872
16:24475368:A:G	50	100	0.98	0.09441
16:24475826:T:C	50	100	0.97	0.08115
16:24475925:C:T	50	100	0.98	0.1857
16:24476033:C:T	50	100	0.97	0.4301
16:24476164:C:T	50	100	0.97	0.05065
16:24476353:C:A	50	98	0.96	0.05065
16:24476359:G:A	50	100	0.98	0.1859
16:24476666:C:T	49	100	0.98	0.2879
16:24476820:A:G	50	100	0.96	0.05428
16:24476903:G:A	50	100	0.98	0.08115
16:24477133:G:A	50	100	0.95	0.05138
16:24477176:C:T	50	100	0.96	0.4967
16:24477609:C:T	50	100	0.96	0.0984
16:24478590:C:T	50	100	0.95	0.2789
16:24478636:C:T	50	100	0.93	0.05084
16:24478810:C:T	50	98	0.92	0.06518
16:24478877:G:A	50	100	0.92	0.0512
16:24479243:A:C	50	98	0.76	0.01253
16:24479351:A:G	31	93.5	0.8	0.02505
16:24479358:T:C	30	80	0.81	0.281
16:24479618:T:G	50	100	0.93	0.06463
16:24479630:T:G	50	100	0.91	0.08097
16:24479785:A:G	50	100	0.94	0.2371
16:24479958:T:G	50	100	0.93	0.08733
16:24480175:G:A	50	100	0.95	0.4855
16:24481031:G:A	50	98	0.93	0.11
16:24481396:T:C	50	100	0.78	0.02088
16:24481600:T:C	50	98	0.92	0.2613
16:24481903:T:C	50	98	0.92	0.2854
16:24482020:C:T	50	96	0.83	0.04375
16:24482285:A:C	50	98	0.93	0.1305
16:24482655:T:C	50	100	0.79	0.01398
16:24483352:T:A	50	100	0.97	0.4684
16:24483652:T:C	50	100	0.98	0.4385
16:24483876:A:G	50	100	0.99	0.3001
16:24483994:G:A	50	100	0.97	0.2556
16:24484092:A:G	50	100	0.83	0.01053
16:24484152:T:C	50	100	0.98	0.1538
16:24484245:A:G	50	100	0.97	0.03032
16:24484636:T:C	50	96	0.98	0.08678
16:24484708:A:G	50	96	0.98	0.08533
16:24484914:C:T	50	98	0.9	0.06954
16:24485088:A:C	50	100	0.99	0.3041
16:24485356:T:C	48	100	0.98	0.2558
16:24485486:C:T	50	100	0.95	0.05846
16:24485589:A:G	50	100	0.99	0.4847
16:24485831:C:T	50	100	1	0.2707
16:24485877:T:G	50	100	1	0.2865
16:24485937:G:A	50	100	1	0.2865
16:24486138:A:G	50	100	0.98	0.1756
16:24486492:A:C	50	100	0.95	0.01507
16:24486522:G:C	50	100	0.99	0.3016
16:24486580:T:G	50	100	1	0.2878
16:24486668:T:C	50	98	0.98	0.02669
16:24486684:A:G	50	100	0.92	0.06409
16:24486716:G:A	50	100	0.96	0.05846
16:24486861:G:A	50	100	1	0.2869
16:24487311:T:C	50	100	0.99	0.3007
16:24487352:G:A	50	100	0.98	0.1759
16:24487372:A:G	50	100	1	0.01598
16:24487425:G:C	50	100	0.98	0.01561
16:24487429:C:T	50	100	0.96	0.07662
16:24487744:C:T	50	100	0.99	0.2867
16:24488100:T:G	50	100	0.99	0.2869
16:24488227:G:A	50	100	0.98	0.3854
16:24488278:T:G	43	90.7	0.74	0.04049
16:24488302:A:G	50	100	0.99	0.2863
16:24488304:G:A	50	100	0.99	0.2863
16:24488415:A:C	50	100	0.99	0.2867
16:24488431:T:C	50	100	0.99	0.2865
16:24488871:A:G	50	100	0.92	0.06445
16:24488884:C:A	50	100	0.95	0.07662
16:24488902:G:T	50	100	0.88	0.01071
16:24489113:G:C	50	100	0.99	0.2861
16:24489193:T:G	50	100	0.98	0.2859
16:24489222:G:C	50	100	0.98	0.2858
16:24489296:T:C	50	100	1	0.01598
16:24489447:T:A	50	98	0.97	0.0167
16:24489522:G:A	50	100	0.89	0.06899
16:24489564:C:T	50	100	0.98	0.285
16:24489666:G:A	50	100	0.98	0.285
16:24489667:T:C	50	100	0.98	0.2852
16:24489678:T:C	50	100	0.98	0.2852
16:24489700:A:T	50	100	0.98	0.1334
16:24489942:A:G	50	100	0.95	0.01816
16:24489971:A:C	50	100	0.94	0.05846
16:24490126:A:C	50	100	0.98	0.4227
16:24490268:C:A	50	98	0.98	0.06681
16:24490281:C:T	50	100	1	0.0167
16:24490302:T:C	50	100	1	0.0167
16:24490367:T:G	50	100	1	0.0167
16:24490388:A:G	50	100	1	0.01688
16:24490483:G:A	50	100	0.93	0.04829
16:24490822:T:A	50	100	1	0.01707
16:24491135:A:G	50	100	1	0.0167
16:24491145:A:G	50	100	0.96	0.0167
16:24491177:A:T	50	100	0.91	0.01797
16:24491256:C:T	50	100	1	0.01688
16:24491285:T:C	50	100	1	0.0167
16:24491300:G:A	50	100	0.95	0.0167
16:24491597:C:T	50	100	1	0.0167
16:24491721:G:A	50	100	1	0.01634
16:24491731:T:C	50	100	1	0.01634
16:24491916:T:C	50	100	1	0.01634
16:24492214:C:T	50	100	1	0.01652
16:24492294:T:G	50	100	0.97	0.1409
16:24492313:T:C	50	100	0.96	0.1407
16:24492413:T:C	50	100	0.96	0.1411
16:24492473:G:A	50	100	1	0.01616
16:24492503:A:G	49	100	0.96	0.1407
16:24492512:G:T	48	100	0.96	0.1407
16:24492644:G:A	49	100	1	0.01616
16:24492767:C:A	50	98	0.9	0.05919
16:24492852:G:C	50	98	0.92	0.4608
16:24493040:C:T	50	100	0.65	0.01253
16:24493395:A:T	50	100	0.94	0.1238
16:24493531:C:T	50	96	0.79	0.06427
16:24493588:C:G	50	94	0.93	0.14
16:24494438:C:T	50	100	0.94	0.06373
16:24494648:T:C	50	98	0.91	0.4592
16:24494883:A:G	50	100	0.97	0.01307
16:24494888:G:T	49	93.9	0.92	0.2387
16:24494937:C:T	50	100	0.92	0.2213
16:24495676:A:G	50	100	0.95	0.01634
16:24495802:T:A	50	96	0.93	0.3693
16:24495818:A:G	50	98	0.94	0.2979
16:24495835:G:A	50	98	0.65	0.0541
16:24495866:T:G	50	96	0.93	0.2142
16:24496160:C:T	50	96	0.95	0.4179
16:24496198:G:A	50	94	0.95	0.3889
16:24496420:G:A	50	96	0.95	0.4181
16:24496526:G:A	50	100	0.92	0.06754
16:24496566:C:T	50	98	0.96	0.1578
16:24496764:C:A	50	98	0.94	0.1009
16:24496796:A:G	50	98	0.94	0.289
16:24496978:T:G	50	98	0.95	0.2229
16:24498262:C:T	50	100	0.84	0.0236
16:24498299:A:G	50	100	0.9	0.0472
16:24499283:T:C	50	98	0.93	0.3101
16:24499309:C:T	50	96	0.93	0.1138
16:24499837:A:G	50	100	0.86	0.02596
16:24500214:A:G	50	98	0.85	0.04067
16:24500470:C:T	50	98	0.95	0.146
16:24500540:C:T	50	98	0.96	0.1137
16:24500685:G:A	49	100	0.95	0.1716
16:24500744:C:T	50	100	0.93	0.08351
16:24500906:T:G	50	100	0.94	0.08261
16:24501130:T:C	50	98	0.96	0.1309
16:24501153:T:C	50	100	0.96	0.1227
16:24501188:C:A	50	96	0.96	0.3617
16:24501587:C:A	50	100	0.98	0.05901
16:24501603:G:C	50	100	0.98	0.06808
16:24502077:T:C	50	100	0.9	0.02142
16:24502322:A:G	50	100	0.98	0.3756
16:24502459:C:T	50	100	0.99	0.08497
16:24502649:G:C	50	100	0.9	0.02106
16:24502970:G:T	50	100	1	0.01035
16:24503023:G:A	50	100	1	0.01452
16:24503253:A:G	50	100	0.98	0.3838
16:24503720:G:A	50	100	0.99	0.06118
16:24503729:G:A	50	100	0.9	0.01271
16:24503818:C:G	50	100	0.99	0.09641
16:24503843:C:T	50	100	0.93	0.01107
16:24503894:G:A	50	100	0.99	0.3827
16:24503956:C:T	50	98	1	0.07988
16:24504064:C:G	50	96	1	0.2885
16:24504084:A:C	50	100	1	0.08533
16:24504437:A:G	50	98	0.98	0.05374
16:24504762:C:G	50	100	1	0.295
16:24504859:C:T	50	100	1	0.01797
16:24505119:G:C	50	98	1	0.3186
16:24505164:G:A	50	100	1	0.07117
16:24505333:G:T	50	100	0.82	0.01761
16:24505551:T:C	50	100	1	0.01761
16:24505559:C:T	50	100	0.99	0.3778
16:24505722:G:A	50	100	1	0.01761
16:24505758:G:A	50	96	0.96	0.04611
16:24505850:G:A	50	100	0.9	0.01253
16:24505860:G:A	50	100	1	0.1521
16:24506043:T:C	50	100	0.99	0.2495
16:24506073:G:A	50	100	1	0.06009
16:24506163:C:T	50	100	1	0.07934
16:24506810:G:A	50	100	1	0.0886
16:24507184:T:C	50	96	0.91	0.01162
16:24507218:G:T	50	100	1	0.08969
16:24507248:C:A	50	98	1	0.3239
16:24507296:A:C	50	100	1	0.1888
16:24507347:G:A	50	100	0.98	0.08969
16:24507431:T:A	50	100	1	0.08969
16:24507472:C:T	50	100	1	0.08987
16:24507675:T:C	50	100	1	0.05773
16:24507867:G:A	50	100	0.96	0.01816
16:24507870:T:C	50	100	1	0.1888
16:24507878:G:A	50	100	1	0.01816
16:24507905:A:C	50	100	1	0.01816
16:24507923:C:G	50	100	1	0.08678
16:24508139:C:T	50	100	1	0.01816
16:24508154:A:G	50	100	1	0.01271
16:24508345:T:C	50	100	1	0.1886
16:24508444:T:C	50	100	1	0.01816
16:24508568:G:A	50	100	1	0.05955
16:24508614:C:T	50	100	1	0.09005
16:24509109:G:A	50	100	1	0.08987
16:24509457:C:G	50	100	1	0.01471
16:24510072:T:C	50	96	0.99	0.1649
16:24510105:C:T	49	100	0.98	0.01943
16:24510237:T:G	50	98	1	0.08678
16:24510327:T:C	50	98	0.99	0.09949
16:24510619:G:T	50	100	1	0.1044
16:24510727:G:T	50	100	1	0.1046
16:24510732:C:T	50	100	1	0.05755
16:24510772:A:T	50	100	1	0.2761
16:24511062:A:G	50	100	0.99	0.1231
16:24511276:T:C	50	100	1	0.08606
16:24511362:T:A	50	100	1	0.06718
16:24511496:A:G	50	100	1	0.1745
16:24511522:A:G	50	100	1	0.01471
16:24511621:C:T	50	98	1	0.1643
16:24512471:T:C	50	100	1	0.08551
16:24512595:T:C	50	100	1	0.2364
16:24513294:T:C	50	100	1	0.2362
16:24513434:G:T	49	98	1	0.1752
16:24513437:G:T	50	96	0.99	0.1284
16:24513449:T:G	50	94	0.99	0.2505
16:24513452:T:G	50	96	0.99	0.1821
16:24513455:T:G	50	96	1	0.1752
16:24513469:C:T	49	100	1	0.06681
16:24513678:G:A	50	100	0.99	0.09822
16:24513749:G:T	50	100	1	0.02106
16:24513777:T:G	50	100	1	0.0984
16:24513875:G:A	50	100	0.99	0.12
16:24513949:T:C	50	98	1	0.3252
16:24514024:G:A	50	98	1	0.2409
16:24514050:C:T	50	98	1	0.2409
16:24514053:T:A	50	100	0.99	0.05664
16:24514839:G:A	50	100	1	0.02106
16:24514867:C:A	50	100	1	0.02106
16:24514931:G:A	50	98	1	0.3201
16:24515052:A:G	50	100	1	0.01816
16:24515590:G:T	50	100	0.99	0.05683
16:24515745:T:C	49	100	1	0.2992
16:24515772:A:C	49	100	1	0.4773
16:24516064:A:T	50	100	0.99	0.3297
16:24516122:T:C	50	100	1	0.05937
16:24516229:A:G	50	100	1	0.2413
16:24516269:G:T	50	100	1	0.02106
16:24516326:C:T	50	100	1	0.02106
16:24516446:C:T	50	100	1	0.01089
16:24516625:A:G	50	100	1	0.3312
16:24517041:G:A	50	98	0.89	0.01779
16:24517151:A:G	50	100	1	0.02106
16:24517437:G:T	50	100	1	0.2297
16:24517620:A:T	50	100	1	0.06191
16:24517845:T:A	50	100	1	0.274
16:24518005:A:T	50	100	1	0.01507
16:24518088:A:C	50	100	1	0.2389
16:24518126:T:A	50	100	1	0.01507
16:24518132:T:C	50	100	1	0.09913
16:24518227:T:G	50	98	1	0.2482
16:24518282:C:T	50	98	0.9	0.01416
16:24518486:C:G	50	100	1	0.02796
16:24518987:G:A	50	100	1	0.01525
16:24518989:C:G	50	98	1	0.2732
16:24519012:A:C	50	98	1	0.2741
16:24519018:C:T	50	98	1	0.2322
16:24519033:T:C	50	100	1	0.02796
16:24519235:C:G	50	100	1	0.2741
16:24519321:G:A	50	100	1	0.01507
16:24519385:C:G	50	100	1	0.01507
16:24519626:G:A	47	100	1	0.2743
16:24519671:A:T	47	93.6	1	0.2743
16:24519828:G:A	45	84.4	0.99	0.2275
16:24519907:A:G	49	100	0.97	0.02705
16:24520066:C:T	50	100	0.99	0.03304
16:24520227:C:G	50	100	1	0.2743
16:24520242:C:G	50	100	1	0.374
16:24520250:C:T	50	100	1	0.3471
16:24520267:G:A	50	100	1	0.374
16:24520309:T:C	50	100	1	0.3742
16:24520354:T:C	50	100	1	0.3471
16:24520397:T:C	50	100	1	0.05719
16:24520586:G:C	50	98	1	0.3744
16:24520858:C:T	50	98	0.74	0.01253
16:24520860:G:C	50	100	1	0.327
16:24520972:T:C	50	98	1	0.3322
16:24521074:T:C	50	98	1	0.3745
16:24521085:A:G	50	98	1	0.3745
16:24521334:T:C	50	98	1	0.368
16:24521404:T:C	50	100	1	0.1596
16:24521528:G:T	50	100	1	0.02124
16:24521758:G:C	50	98	1	0.3257
16:24521826:T:G	50	98	1	0.3682
16:24521891:G:A	50	98	1	0.3408
16:24521912:C:T	50	100	0.97	0.01688
16:24522137:C:G	49	100	1	0.02106
16:24522315:A:G	50	98	1	0.3689
16:24522378:G:A	50	98	1	0.3411
16:24522416:G:C	50	98	1	0.3411
16:24522466:A:G	50	98	1	0.3261
16:24522671:C:T	50	100	1	0.02124
16:24522687:C:T	50	100	0.99	0.03958
16:24522730:A:G	50	100	1	0.3691
16:24522759:G:A	50	100	1	0.2268
16:24522894:G:A	50	100	0.88	0.01852
16:24523059:A:T	50	98	1	0.3691
16:24523341:T:C	50	100	1	0.3351
16:24523531:G:A	50	100	1	0.05973
16:24523911:G:T	50	100	1	0.01452
16:24524163:C:G	50	100	1	0.01434
16:24524402:T:C	50	98	1	0.3589
16:24524908:T:C	50	100	1	0.02269
16:24525005:T:C	50	98	1	0.4424
16:24525013:T:C	50	98	1	0.3588
16:24525122:G:T	50	100	1	0.06009
16:24525219:T:C	50	100	1	0.3589
16:24525475:T:C	50	100	1	0.01852
16:24525659:G:A	50	100	0.97	0.05047
16:24525939:C:T	50	100	1	0.3446
16:24526170:A:G	50	100	0.9	0.0187
16:24526198:G:A	50	100	0.85	0.01053
16:24526465:C:T	49	100	1	0.2266
16:24526657:G:C	50	100	1	0.3589
16:24526826:G:A	50	100	1	0.09223
16:24527221:A:G	50	100	1	0.345
16:24527292:C:T	50	100	1	0.3382
16:24527565:C:T	50	100	0.98	0.01398
16:24527729:G:T	50	100	1	0.06009
16:24527730:G:T	50	100	1	0.06009
16:24527771:G:A	50	100	1	0.01979
16:24527811:A:G	47	93.6	1	0.3484
16:24527923:G:T	49	100	0.98	0.07371
16:24527980:C:G	50	100	1	0.0472
16:24528472:C:T	50	100	1	0.3315
16:24528561:T:A	50	100	1	0.02269
16:24528592:G:T	49	100	1	0.348
16:24528619:G:A	50	100	1	0.01943
16:24528621:C:T	50	100	1	0.01017
16:24528884:A:G	50	100	1	0.348
16:24528965:G:C	50	100	1	0.01816
16:24529117:A:C	50	100	1	0.331
16:24529383:A:G	50	100	1	0.3482
16:24529416:A:G	50	100	0.99	0.08061
16:24529427:G:A	50	100	1	0.01943
16:24529485:T:G	50	100	1	0.3923
16:24529691:A:G	50	100	0.87	0.03123
16:24529697:C:T	50	100	0.87	0.03123
16:24529698:A:G	50	100	0.87	0.03105
16:24529701:G:T	50	100	0.87	0.03105
16:24529720:G:T	50	98	0.77	0.03014
16:24530543:T:A	50	100	0.98	0.3553
16:24530800:C:T	50	100	1	0.09314
16:24530911:G:A	50	100	0.97	0.3569
16:24531254:T:C	50	98	0.92	0.01089
16:24531618:C:T	50	100	1	0.06064
16:24531810:G:C	50	96	0.97	0.1169
16:24532021:A:G	50	100	0.88	0.01743
16:24532647:C:G	50	100	0.98	0.354
16:24532807:T:C	50	100	1	0.0935
16:24532942:G:A	50	100	0.88	0.01761
16:24533339:A:G	50	100	1	0.03558
16:24533344:C:A	49	98	0.98	0.3199
16:24533460:G:A	49	98	0.98	0.3034
16:24534211:C:A	50	100	0.95	0.02124
16:24534599:A:C	50	100	0.99	0.01634
16:24535065:C:T	50	100	0.99	0.2302
16:24535132:A:T	50	100	1	0.06009
16:24535272:G:A	50	100	1	0.3054
16:24535310:T:C	50	100	1	0.3052
16:24535478:T:C	50	100	0.85	0.01126
16:24535556:T:C	50	100	1	0.3054
16:24535641:A:C	50	100	1	0.3052
16:24536094:C:T	50	100	0.93	0.03014
16:24536104:G:A	50	100	1	0.3052
16:24536197:A:C	50	100	1	0.01634
16:24536278:C:T	49	100	1	0.02269
16:24536280:A:T	49	81.6	0.99	0.2919
16:24536307:A:G	49	98	1	0.3052
16:24536308:C:T	49	100	0.92	0.0354
16:24536353:G:C	50	100	1	0.305
16:24536441:G:A	50	100	0.96	0.01707
16:24536475:A:G	50	100	1	0.305
16:24537116:T:C	50	100	1	0.2262
16:24537385:A:T	50	100	0.99	0.0118
16:24537479:T:C	50	100	0.99	0.01071
16:24537603:A:T	50	100	1	0.03776
16:24538233:T:C	50	100	1	0.3056
16:24538496:A:G	50	98	1	0.3054
16:24538748:G:A	50	100	1	0.07879
16:24538802:G:T	50	100	1	0.01598
16:24538803:G:T	50	100	1	0.01598
16:24538817:G:A	50	100	1	0.06009
16:24539609:A:G	50	100	0.97	0.1846
16:24539725:C:T	50	100	1	0.2266
16:24540858:C:G	50	100	1	0.08134
16:24541038:C:A	50	100	0.97	0.03395
16:24541851:A:G	50	100	1	0.03232
16:24541870:A:G	50	100	1	0.01344
16:24541972:G:T	50	100	1	0.01634
16:24542457:T:C	46	91.3	0.86	0.08134
16:24542471:T:C	50	98	0.99	0.3039
16:24542589:G:T	50	100	1	0.03377
16:24542788:C:T	50	100	1	0.03359
16:24542906:A:G	50	100	0.96	0.01107
16:24543443:T:C	50	100	1	0.3382
16:24543747:C:A	50	100	1	0.3548
16:24543840:C:T	50	100	1	0.3548
16:24544023:A:G	50	100	1	0.3548
16:24544307:T:G	50	100	1	0.2879
16:24544864:C:T	50	100	1	0.01997
16:24544915:G:A	50	100	1	0.3548
16:24545013:G:C	50	100	1	0.2879
16:24545151:C:G	50	100	1	0.01797
16:24545320:C:G	50	98	1	0.2269
16:24545496:T:C	50	100	1	0.3548
16:24545508:C:A	50	100	1	0.3549
16:24545586:T:C	50	100	0.96	0.01089
16:24545850:G:A	50	100	1	0.3549
16:24546800:G:T	50	100	1	0.03232
16:24546845:G:A	50	100	1	0.02233
16:24546866:G:T	50	100	1	0.3548
16:24546871:A:G	50	100	1	0.2268
16:24546950:C:T	50	100	0.99	0.0817
16:24547019:C:T	50	100	1	0.2878
16:24547332:A:G	49	100	1	0.4374
16:24547956:G:A	50	100	1	0.3548
16:24548348:G:T	50	100	1	0.08261
16:24548463:T:C	50	100	0.99	0.05537
16:24548553:A:G	50	100	1	0.3546
16:24548784:A:G	50	100	1	0.06082
16:24549498:G:A	50	100	1	0.04067
16:24549672:A:G	50	98	0.96	0.1418
16:24549809:G:A	50	100	1	0.2268
16:24550746:T:C	50	100	0.94	0.01634
16:24551137:T:C	50	100	1	0.3266
16:24551195:A:G	50	100	1	0.01634
16:24551304:T:C	50	100	1	0.01325
16:24551598:A:G	50	100	1	0.3322
16:24551770:A:G	50	100	0.94	0.01779
16:24551948:G:T	50	100	1	0.2268
16:24552668:C:G	50	100	1	0.06064
16:24552937:T:C	50	100	1	0.01997
16:24553071:C:G	50	100	1	0.2268
16:24553800:T:G	50	100	1	0.3551
16:24553938:G:A	50	100	1	0.2876
16:24554553:C:T	50	100	1	0.01997
16:24554647:T:C	50	100	1	0.01634
16:24554750:C:A	49	100	1	0.3548
16:24555182:C:G	50	100	0.9	0.03522
16:24555244:A:C	50	100	1	0.01797
16:24555997:T:G	50	100	1	0.0817
16:24555999:A:G	50	98	1	0.3546
16:24556155:C:T	50	100	1	0.01979
16:24556812:G:A	50	100	0.98	0.02233
16:24557041:T:C	50	98	1	0.3546
16:24557139:C:T	50	100	1	0.2268
16:24557182:A:C	50	100	1	0.03395
16:24557190:C:T	50	100	1	0.0325
16:24557395:A:G	50	100	1	0.0817
16:24557546:G:A	50	100	1	0.3546
16:24557972:A:C	50	100	0.99	0.01107
16:24558873:C:G	50	100	1	0.2268
16:24559060:T:A	50	100	1	0.437
16:24559436:T:C	50	100	1	0.2876
16:24559523:G:A	50	100	0.9	0.02578
16:24560120:T:G	50	100	0.88	0.02977
16:24560179:G:A	50	100	1	0.06046
16:24560275:G:T	50	100	1	0.3509
16:24560685:A:T	50	100	1	0.284
16:24560843:T:C	50	100	1	0.3504
16:24560879:T:C	50	100	1	0.3497
16:24561047:T:G	50	98	1	0.3486
16:24561050:G:T	50	100	1	0.3499
16:24561051:T:C	50	100	1	0.3497
16:24561055:T:G	50	100	1	0.3499
16:24561061:T:C	50	100	1	0.03195
16:24561153:T:C	50	100	1	0.2231
16:24561625:A:C	50	98	0.99	0.05683
16:24562585:T:A	50	100	1	0.01743
16:24562701:A:C	50	100	0.99	0.04339
16:24563399:G:T	50	100	1	0.01743
16:24563887:A:G	50	100	0.98	0.01089
16:24564791:A:G	50	100	1	0.03322
16:24565618:T:C	50	100	1	0.01743
16:24565621:C:G	50	100	0.94	0.01779
16:24565649:C:A	50	100	1	0.1365
16:24565790:G:T	50	100	0.99	0.04757
16:24566199:T:G	50	100	1	0.1186
16:24566442:G:T	50	100	0.94	0.01779
16:24566445:T:G	50	100	1	0.2377
16:24566760:G:A	50	100	1	0.1189
16:24567009:G:T	50	100	1	0.2366
16:24567137:T:C	50	100	1	0.3324
16:24568076:T:C	50	100	1	0.3252
16:24568195:A:C	50	100	1	0.1389
16:24568623:T:C	50	100	1	0.1389
16:24570522:T:G	50	100	0.99	0.01761
16:24570727:G:A	50	100	1	0.07861
16:24570978:C:G	50	100	1	0.1362
16:24572085:A:G	50	100	1	0.3259
16:24572810:A:T	50	100	1	0.0906
16:24572981:A:G	50	100	1	0.09132
16:24573322:C:T	50	100	1	0.1006
16:24573480:T:C	50	100	1	0.4762
16:24573741:T:A	50	98	1	0.1369
16:24574012:C:T	50	100	0.89	0.01906
16:24574020:C:T	50	100	1	0.05283
16:24574271:G:T	41	97.6	0.99	0.08569
16:24574297:G:A	46	100	0.95	0.01688
16:24574372:C:A	20	95	0.79	0.2765
16:24574584:G:A	46	93.5	0.98	0.1367
16:24574704:A:G	50	100	0.98	0.171
16:24574715:G:A	47	97.9	1	0.06609
16:24574716:G:C	48	97.9	0.95	0.06718
16:24574758:G:A	50	100	0.98	0.1075
16:24574913:C:T	49	100	0.93	0.0443
16:24574927:C:T	46	100	0.97	0.01507
16:24574990:G:A	46	93.5	0.94	0.0837
16:24575021:A:G	48	100	1	0.05283
16:24575129:T:C	47	100	1	0.1363
16:24575207:T:C	49	100	1	0.1365
16:24575367:C:T	50	100	0.99	0.08588
16:24575387:G:A	50	100	1	0.03341
16:24575452:C:T	50	100	0.98	0.1089
16:24575510:C:T	50	100	0.99	0.01017
16:24575526:C:T	50	100	0.98	0.01743
16:24575532:G:C	50	100	1	0.1363
16:24575631:T:C	50	100	1	0.1363
16:24575749:C:T	43	93	0.97	0.1422
16:24575945:G:A	48	89.6	0.73	0.03159
16:24576249:C:T	50	100	1	0.02033
16:24576251:C:A	50	98	0.99	0.08696
16:24576255:C:A	50	100	0.99	0.08696
16:24576889:C:A	50	100	1	0.1
16:24576962:A:C	50	100	1	0.2709
16:24577124:C:G	50	100	0.99	0.1423
16:24578078:T:G	50	100	1	0.09132
16:24578326:G:A	50	100	1	0.01144
16:24578395:G:A	50	100	0.98	0.01525
16:24578579:C:A	50	100	1	0.1358
16:24579025:G:A	50	100	1	0.1184
16:24579423:A:T	49	98	0.98	0.1344
16:24579424:T:A	49	98	0.98	0.134
16:24579426:T:A	50	98	0.98	0.1344
16:24579428:T:A	50	98	0.81	0.02596
16:24580458:C:A	50	100	1	0.1362
16:24580513:A:G	50	100	0.99	0.3253
16:24580564:G:T	50	100	1	0.1362
16:24580760:G:A	50	100	1	0.01253
16:24581014:A:G	50	100	1	0.2471
16:24581283:C:T	50	100	0.98	0.134
16:24581304:A:G	50	98	1	0.1458
16:24581595:G:A	50	98	0.99	0.05664
16:24581697:C:T	50	100	1	0.1462
16:24581750:G:A	50	100	1	0.1289
16:24582080:T:A	50	100	1	0.1008
16:24582108:T:C	50	98	0.98	0.3341
16:24582110:G:A	50	100	0.98	0.1385
16:24582168:G:T	50	100	0.99	0.08588
16:24582218:G:A	50	100	0.98	0.01235
16:24582625:G:A	50	100	1	0.146
16:24582970:C:T	50	100	1	0.1458
16:24583358:C:T	50	98	1	0.05301
16:24583831:G:A	50	100	1	0.1456
16:24583840:A:G	50	100	1	0.1284
16:24584109:T:C	50	100	0.98	0.3244
16:24584355:C:T	50	100	0.99	0.1456
16:24584860:G:A	50	100	0.98	0.01253
16:24584894:C:A	50	96	0.98	0.05592
16:24585044:T:G	50	100	1	0.02342
16:24585128:G:A	50	100	1	0.0276
16:24585237:G:T	50	100	0.97	0.1402
16:24585485:C:T	50	98	0.99	0.3012
16:24585695:A:G	50	98	0.98	0.1209
16:24585735:G:A	50	100	0.89	0.03468
16:24585848:C:T	50	94	0.99	0.1681
16:24585849:A:G	50	96	0.99	0.3255
16:24586011:A:C	50	98	0.65	0.01906
16:24586270:G:A	50	100	1	0.01888
16:24586286:C:T	50	100	1	0.07462
16:24586376:C:T	50	100	1	0.2889
16:24586948:T:C	49	100	0.99	0.4746
16:24587015:G:A	50	100	0.99	0.2881
16:24587095:A:G	49	100	0.9	0.07389
16:24587231:G:A	50	100	1	0.2883
16:24587251:A:G	50	100	1	0.2883
16:24587383:G:A	50	100	1	0.2565
16:24587563:C:T	50	100	1	0.2534
16:24587762:G:A	50	100	0.99	0.4212
16:24587884:T:C	50	100	0.99	0.4205
16:24587975:G:T	50	100	0.98	0.03613
16:24587995:A:G	50	98	0.87	0.1701
16:24588032:A:G	50	100	1	0.03395
16:24588114:A:G	50	100	1	0.256
16:24588137:T:C	50	100	0.99	0.4214
16:24588144:A:T	50	100	0.99	0.4214
16:24588195:C:T	50	100	0.99	0.4214
16:24588415:T:C	50	100	0.99	0.4241
16:24588470:G:A	50	100	1	0.05683
16:24588588:G:A	50	100	0.99	0.1672
16:24588650:C:G	50	100	1	0.02233
16:24588651:A:G	50	98	0.98	0.258
16:24588655:G:A	50	100	0.99	0.2476
16:24588659:G:A	50	98	0.99	0.02905
16:24588694:A:G	50	100	1	0.06118
16:24588714:A:T	50	100	1	0.01924
16:24588910:C:T	50	98	0.98	0.258
16:24589091:C:T	50	100	0.97	0.02052
16:24589196:T:C	50	100	0.99	0.4247
16:24589347:C:T	50	100	0.99	0.4237
16:24589773:C:T	50	100	0.99	0.05683
16:24590228:C:T	50	100	1	0.01924
16:24590345:T:G	50	100	1	0.262
16:24590546:A:G	50	98	0.99	0.4263
16:24590892:A:C	50	98	0.98	0.1483
16:24591775:C:T	50	100	1	0.01924
16:24591845:T:G	50	98	0.98	0.2571
16:24592820:C:T	50	100	1	0.2099
16:24592915:G:A	50	100	0.99	0.3253
16:24592983:C:T	50	100	1	0.04176
16:24593097:T:C	50	100	0.99	0.02596
16:24593142:C:T	50	100	0.99	0.325
16:24593143:G:A	49	100	1	0.1487
16:24593145:A:G	50	100	1	0.061
16:24593872:T:C	50	100	1	0.02705
16:24593881:A:G	50	100	0.89	0.01235
16:24594011:C:T	50	100	1	0.01924
16:24594177:G:A	50	96	0.97	0.3121
16:24594467:G:A	50	100	1	0.06772
16:24594528:C:T	50	96	0.98	0.1127
16:24594579:T:G	50	100	1	0.4644
16:24594667:C:T	50	100	0.86	0.01325
16:24594668:G:A	50	100	1	0.02705
16:24594935:T:C	50	100	0.99	0.1434
16:24595359:G:A	50	100	0.99	0.1062
16:24595472:T:G	50	100	1	0.02705
16:24595538:G:A	50	100	0.99	0.1875
16:24595580:T:C	50	100	1	0.01997
16:24595743:A:T	50	100	0.89	0.01235
16:24595912:A:T	50	100	0.89	0.01235
16:24596036:A:G	50	100	1	0.01906
16:24596384:C:T	50	98	0.98	0.1565
16:24597006:G:A	50	100	1	0.0679
16:24597024:G:A	50	100	0.97	0.02015
16:24597107:C:A	50	100	0.98	0.01216
16:24597317:G:A	48	97.9	1	0.3137
16:24597492:C:T	50	100	1	0.02705
16:24597529:G:A	50	100	0.95	0.0276
16:24597751:G:A	50	100	0.99	0.3117
16:24597887:C:T	50	100	1	0.3137
16:24598227:T:C	50	100	0.99	0.08497
16:24598236:C:T	50	100	0.99	0.08479
16:24598381:C:T	50	100	1	0.3137
16:24598928:A:G	50	98	1	0.4641
16:24599517:A:G	50	100	1	0.3139
16:24599941:A:G	50	100	1	0.02705
16:24600221:G:A	50	100	0.94	0.01017
16:24600259:T:C	50	100	1	0.3195
16:24600292:T:C	50	100	1	0.3195
16:24600932:T:C	50	100	0.99	0.01307
16:24601307:C:G	50	100	0.98	0.1026
16:24601399:G:A	50	100	0.98	0.3065
16:24601442:C:T	50	98	0.98	0.1581
16:24601638:A:T	50	100	0.95	0.02705
16:24601866:T:C	50	98	0.98	0.3008
16:24601918:T:G	50	98	0.98	0.1585
16:24601982:T:C	50	100	1	0.02215
16:24602074:C:G	50	100	1	0.02687
16:24602532:G:A	48	100	1	0.03722
16:24602564:A:G	50	100	0.97	0.08642
16:24602578:T:C	50	98	0.98	0.1585
16:24602613:T:G	50	100	1	0.3139
16:24602884:T:C	50	100	0.99	0.4644
16:24603134:G:T	50	100	0.99	0.4704
16:24603184:T:C	50	100	0.99	0.215
16:24603235:G:T	50	100	1	0.3413
16:24603356:A:G	50	100	1	0.02687
16:24603421:G:A	50	100	1	0.1414
16:24604394:A:G	50	100	1	0.06772
16:24604492:G:A	50	100	0.99	0.4441
16:24604493:T:C	50	100	0.99	0.3486
16:24605417:C:T	50	100	1	0.07317
16:24605931:C:T	50	100	1	0.07317
16:24606051:C:G	49	100	1	0.2959
16:24606221:T:C	50	100	1	0.0374
16:24606250:A:G	50	100	1	0.02197
16:24606416:T:C	50	100	0.99	0.3493
16:24606423:T:G	50	100	1	0.2932
16:24606586:G:A	50	100	0.99	0.1389
16:24606964:T:C	50	94	0.99	0.3495
16:24606996:T:C	50	100	1	0.0374
16:24607428:T:C	50	100	1	0.01725
16:24607441:C:A	50	100	0.93	0.08097
16:24607726:T:C	50	100	0.98	0.1327
16:24608486:G:A	50	100	1	0.01707
16:24608713:T:A	50	100	0.95	0.1245
16:24609027:A:T	50	96	0.96	0.2464
16:24609202:G:A	50	96	0.93	0.1073
16:24609432:T:G	50	98	0.93	0.2451
16:24609584:C:G	50	94	0.94	0.01071
16:24609812:C:T	50	90	0.82	0.3057
16:24610027:G:A	50	84	0.84	0.2611
16:24610250:A:G	50	90	0.72	0.06064
16:24610279:T:C	50	96	0.9	0.01253
16:24610863:T:G	50	98	0.89	0.02723
16:24610963:G:A	50	92	0.81	0.4435
16:24611027:G:C	50	100	0.89	0.01434
16:24611103:G:T	50	100	0.79	0.04775
16:24611359:A:G	50	100	0.96	0.03849
16:24611396:A:G	50	94	0.88	0.2972
16:24611427:G:A	50	100	0.86	0.01089
16:24611691:A:T	50	98	0.9	0.05465
16:24611761:A:G	50	98	0.89	0.05447
16:24612071:A:G	50	96	0.92	0.2406
16:24612079:T:C	49	100	0.84	0.3457
16:24612845:G:A	50	100	0.95	0.01271
16:24612885:C:T	50	96	0.94	0.2367
16:24612993:T:A	50	96	0.94	0.2342
16:24613016:G:A	50	94	0.88	0.1206
16:24613272:G:A	50	100	0.91	0.05229
16:24613599:G:C	46	100	0.94	0.1191
16:24613640:A:T	47	100	0.91	0.05211
16:24613732:C:T	50	96	0.89	0.1534
16:24613883:C:T	50	100	0.91	0.05501
16:24614310:G:A	50	96	0.82	0.06863
16:24614427:C:A	50	100	0.88	0.1075
16:24614572:G:A	50	100	0.92	0.02179
16:24616342:A:G	50	98	0.74	0.01035
16:24616362:A:G	50	100	0.73	0.02124
16:24616530:C:G	50	96	0.94	0.1033
16:24616753:C:T	50	100	0.98	0.06663
16:24616832:A:G	50	100	0.93	0.04248
16:24616918:C:A	50	100	0.92	0.02142
16:24617033:T:C	50	100	0.93	0.04267
16:24617101:T:A	50	100	0.97	0.06663
16:24617438:T:C	50	100	0.95	0.05265
16:24617592:T:C	50	100	0.96	0.05156
16:24617636:G:A	50	100	0.93	0.04194
16:24617742:G:A	50	100	0.93	0.0423
16:24617942:C:T	50	100	0.9	0.03123
16:24618724:C:T	50	100	0.96	0.0532
16:24618828:C:T	50	100	0.96	0.05301
16:24619617:T:C	50	100	0.96	0.05283
16:24619755:G:A	50	98	0.98	0.06536
16:24619796:G:A	50	100	0.91	0.01997
16:24619980:A:C	50	100	0.96	0.05247
16:24620040:G:T	50	100	0.98	0.063
16:24620413:G:C	50	98	0.95	0.1612
16:24621521:C:T	50	100	0.89	0.1218
16:24622196:G:A	50	98	0.94	0.04956
16:24622597:G:A	50	100	0.8	0.02378
16:24622903:C:T	50	98	0.96	0.06245
16:24623190:T:C	50	96	0.66	0.04975
16:24623323:C:G	50	100	0.93	0.0167
16:24623355:C:T	50	100	0.88	0.1216
16:24623720:G:A	50	98	0.92	0.05029
16:24624003:A:G	50	100	0.83	0.01816
16:24624175:G:A	50	98	0.8	0.1879
16:24624545:C:T	50	94	0.94	0.01089
16:24624684:A:G	50	100	0.89	0.1583
16:24625042:C:T	50	98	0.73	0.04938
16:24625702:C:T	47	97.9	0.8	0.02996
16:24625737:C:A	41	80.5	0.75	0.09677
16:24626795:A:G	50	94	0.7	0.04067
16:24626877:C:T	50	96	0.98	0.01035
16:24627274:C:T	50	100	0.82	0.02052
16:24627315:C:T	50	84	0.75	0.2282
16:24627485:C:T	50	96	0.76	0.02324
16:24627502:G:A	50	94	0.84	0.08987
16:24627612:T:C	50	98	0.82	0.01126
16:24627997:A:G	50	96	0.88	0.09967
16:24628293:G:A	50	80	0.85	0.4835
16:24628402:G:A	50	90	0.84	0.3301
16:24628440:A:T	50	80	0.78	0.3259
16:24628679:T:C	50	100	0.96	0.02832
16:24628796:G:T	50	96	0.9	0.4622
16:24629146:A:G	50	100	0.94	0.05919
16:24629214:T:G	50	98	0.93	0.4439
16:24629725:T:A	50	100	0.96	0.2041
16:24629755:A:G	50	98	0.96	0.2885
16:24630818:C:G	50	98	0.93	0.1353
16:24631050:T:C	50	100	0.98	0.4648
16:24631219:G:A	50	100	0.89	0.0325
16:24631697:A:G	50	98	0.99	0.2889
16:24631778:A:G	50	96	0.93	0.1147
16:24632042:G:T	50	100	0.98	0.3259
16:24632669:C:T	50	98	0.98	0.3324
16:24633081:A:G	50	98	0.99	0.2896
16:24633443:G:A	50	96	0.88	0.0236
16:24633535:C:T	50	98	0.99	0.2918
16:24633615:G:A	50	94	0.97	0.3675
16:24633806:G:A	50	96	0.96	0.1053
16:24633820:A:T	50	100	0.98	0.3266
16:24634359:G:A	50	100	0.86	0.02832
16:24634361:C:G	50	98	0.98	0.4642
16:24634408:C:T	50	98	0.86	0.01053
16:24635006:C:A	50	98	0.96	0.05901
16:24635224:C:A	50	92	0.94	0.02469
16:24635417:A:G	50	98	0.99	0.2894
16:24635581:C:T	50	98	0.99	0.4653
16:24635719:T:C	50	98	0.98	0.4624
16:24636123:C:T	50	100	0.94	0.01162
16:24637220:A:C	50	96	0.96	0.1053
16:24637323:G:A	50	98	0.99	0.4653
16:24637915:T:G	50	98	1	0.2901
16:24638227:G:T	50	98	0.91	0.08751
16:24638409:C:G	50	98	0.99	0.4646
16:24639138:C:T	50	98	0.99	0.469
16:24639294:G:A	50	98	0.99	0.469
16:24639331:T:A	50	100	0.86	0.0285
16:24639352:G:T	50	100	0.95	0.02397
16:24639399:A:G	50	96	0.76	0.08351
16:24639680:C:T	50	100	0.76	0.03413
16:24639920:G:A	50	100	0.81	0.04412
16:24640457:G:C	50	94	0.95	0.03177
16:24641994:T:C	50	100	0.92	0.04158
16:24642163:G:T	50	98	0.92	0.02342
16:24642199:A:G	50	96	0.93	0.05065
16:24642201:G:A	50	96	0.95	0.1149
16:24642366:G:A	50	98	0.9	0.01198
16:24642627:C:G	50	98	0.99	0.281
16:24642724:G:T	50	100	0.96	0.1365
16:24642770:A:C	50	94	0.95	0.102
16:24643110:A:T	46	91.3	0.95	0.1342
16:24643124:A:T	49	93.9	0.93	0.0305
16:24643139:A:T	47	89.4	0.76	0.1033
16:24643394:G:T	50	96	0.98	0.4818
16:24643587:C:T	50	98	0.99	0.2772
16:24643944:C:A	50	96	0.98	0.4728
16:24644150:G:A	50	92	0.97	0.1639
16:24644294:T:C	50	94	0.92	0.04049
16:24645276:C:T	50	96	0.96	0.4552
16:24645795:C:T	45	100	0.94	0.01216
16:24646140:G:C	50	90	0.91	0.07099
16:24646664:C:T	50	92	0.93	0.04067
16:24646953:G:C	50	100	0.94	0.01271
16:24647234:A:G	50	94	0.92	0.1073
16:24647261:T:C	50	96	0.95	0.14
16:24647531:A:G	50	90	0.95	0.4735
16:24647919:A:G	50	86	0.94	0.4682
16:24648186:G:C	50	92	0.93	0.2524
16:24648205:A:G	50	92	0.94	0.2533
16:24648319:T:C	50	96	0.9	0.03595
16:24648351:A:G	50	96	0.8	0.01126
16:24648461:G:A	50	100	0.91	0.03322
16:24648477:A:G	50	94	0.88	0.3954
16:24648485:T:A	50	100	0.65	0.01961
16:24648492:G:A	50	94	0.83	0.158
16:24649019:G:A	50	98	0.8	0.02197
16:24649519:G:A	50	98	0.85	0.04139
16:24649739:A:G	49	98	0.92	0.1868
16:24650035:G:C	50	100	0.73	0.03141
16:24650403:G:A	50	98	0.91	0.1267
16:24650651:T:C	50	100	0.74	0.0158
16:24650674:A:G	50	96	0.93	0.1836
16:24651013:G:A	50	96	0.94	0.1759
16:24651020:T:A	50	96	0.91	0.1785
16:24651032:C:T	49	95.9	0.92	0.1785
16:24651390:C:T	50	98	0.94	0.04775
16:24651553:A:C	50	94	0.98	0.04938
16:24651559:A:C	49	93.9	0.94	0.179
16:24651688:C:T	49	95.9	0.94	0.07081
16:24651691:T:C	50	96	0.94	0.01126
16:24652123:C:T	50	100	0.89	0.01852
16:24652167:A:C	50	96	0.91	0.1344
16:24652245:G:A	50	100	0.94	0.02124
16:24652390:G:A	50	100	0.89	0.0236
16:24652473:T:A	50	98	0.96	0.05283
16:24653438:A:G	50	100	0.89	0.03014
16:24653648:C:T	50	98	0.94	0.05683
16:24654054:C:A	50	98	0.96	0.05537
16:24654395:G:A	50	98	0.93	0.2166
16:24654400:A:G	50	98	0.93	0.2146
16:24654558:T:G	50	94	0.87	0.3339
16:24654793:A:G	50	96	0.98	0.02487
16:24654963:C:T	50	100	0.9	0.03922
16:24655250:A:G	50	98	0.94	0.05556
16:24655385:C:A	50	98	0.94	0.2636
16:24655491:C:A	50	100	0.84	0.0216
16:24655629:C:T	50	98	0.93	0.1839
16:24655670:C:T	50	100	0.94	0.08842
16:24655709:G:A	50	92	0.93	0.3778
16:24655778:A:C	50	100	0.94	0.08951
16:24656036:A:G	50	98	0.94	0.2289
16:24656503:G:A	50	100	0.91	0.05447
16:24656930:C:A	50	100	0.92	0.1142
16:24657125:A:C	50	100	0.94	0.1792
16:24657188:A:C	50	100	0.95	0.2206
16:24657338:A:C	50	98	0.89	0.0345
16:24657339:A:C	49	91.8	0.92	0.2627
16:24657550:A:G	50	100	0.93	0.03849
16:24657781:G:C	50	100	0.9	0.02052
16:24658148:A:G	50	100	0.9	0.02052
16:24658306:A:G	50	100	0.9	0.0207
16:24658356:G:T	50	100	0.9	0.0207
16:24658487:A:G	50	100	0.9	0.02052
16:24658567:G:A	50	100	0.92	0.01852
16:24658762:T:C	50	100	0.96	0.03123
16:24658969:C:T	50	100	0.95	0.03123
16:24659060:C:G	50	94	0.93	0.2033
16:24659232:G:T	50	96	0.94	0.3978
16:24659438:G:T	50	100	0.95	0.3299
16:24659518:C:T	50	100	0.94	0.03268
16:24659978:C:A	50	100	0.84	0.0167
16:24660520:T:C	50	100	0.84	0.01652
16:24660654:G:A	50	98	1	0.01198
16:24661336:A:T	50	100	1	0.01489
16:24662002:G:A	50	100	0.9	0.04557
16:24662361:G:C	50	98	0.95	0.2044
16:24662496:A:C	50	100	0.91	0.03667
16:24662577:G:A	50	98	0.95	0.2033
16:24662818:G:A	50	100	0.94	0.1963
16:24663268:A:C	50	98	1	0.01398
16:24663473:G:T	50	100	0.93	0.04394
16:24663847:A:G	50	100	0.99	0.03558
16:24664078:C:T	50	98	0.92	0.1147
16:24664247:G:A	50	100	0.94	0.0305
16:24664268:T:C	50	98	0.87	0.02052
16:24664532:T:C	49	100	0.8	0.01598
16:24664723:G:C	50	98	0.9	0.1066
16:24665031:G:A	50	98	1	0.01216
16:24665080:G:T	50	96	0.96	0.08805
16:24665269:C:T	50	98	0.88	0.09477
16:24665313:A:G	50	98	0.87	0.03667
16:24666065:G:A	50	100	0.98	0.03159
16:24666168:T:A	50	100	0.98	0.03177
16:24666296:A:G	50	90	0.94	0.4884
16:24666511:A:G	50	100	0.92	0.03504
16:24666662:A:T	41	95.1	0.64	0.0345
16:24666664:A:T	39	79.5	0.71	0.1162
16:24666854:A:T	50	100	0.96	0.04176
16:24666986:C:T	50	96	0.96	0.2006
16:24667257:C:T	50	100	0.96	0.03395
16:24667804:T:G	50	94	0.94	0.1984
16:24668420:C:T	50	90	0.85	0.06899
16:24668928:A:G	50	88	0.88	0.211
16:24669114:A:G	50	94	0.98	0.03849
16:24669118:A:G	50	96	0.94	0.0561
16:24669374:A:C	50	98	0.99	0.03922
16:24670139:G:A	50	98	0.91	0.1594
16:24670796:C:T	50	100	0.93	0.03068
16:24670881:G:A	50	100	0.95	0.2424
16:24671075:G:T	50	100	0.97	0.06736
16:24671824:A:T	50	100	0.97	0.03722
16:24672079:G:A	50	100	0.98	0.03413
16:24672137:T:C	50	100	0.97	0.03776
16:24672199:G:T	50	100	0.94	0.1514
16:24672208:G:A	50	100	0.94	0.1233
16:24672734:G:A	50	100	0.97	0.1233
16:24673100:G:A	50	98	0.89	0.01307
16:24673423:C:T	50	100	0.9	0.0305
16:24673427:G:A	50	100	0.74	0.01997
16:24673630:G:T	50	100	0.98	0.1578
16:24673795:C:T	50	100	0.98	0.158
16:24673867:A:G	50	100	0.98	0.2019
16:24674138:A:G	50	98	0.97	0.02269
16:24674265:G:A	50	100	0.98	0.1581
16:24674320:A:G	50	98	0.98	0.4308
16:24674346:G:A	50	100	0.96	0.08787
16:24675035:A:C	50	98	0.99	0.03867
16:24675164:C:T	50	100	1	0.04829
16:24675327:G:A	50	98	0.97	0.2643
16:24675339:C:G	50	100	0.98	0.06391
16:24675420:T:C	50	98	0.99	0.252
16:24675778:T:A	50	100	1	0.04829
16:24675984:A:G	50	100	0.98	0.06536
16:24676909:C:T	50	100	0.99	0.03395
16:24677140:T:C	50	98	0.98	0.2233
16:24677188:A:G	50	100	0.98	0.08842
16:24677255:C:T	50	100	0.98	0.1534
16:24678042:A:G	50	98	1	0.05901
16:24678634:G:T	50	100	1	0.159
16:24678964:A:G	50	98	0.98	0.1576
16:24679444:C:T	50	100	1	0.01398
16:24679451:A:G	50	98	0.98	0.158
16:24679507:T:C	50	98	0.98	0.161
16:24679528:G:A	50	100	1	0.159
16:24679744:T:C	50	100	1	0.08914
16:24679986:C:T	50	100	0.97	0.1472
16:24680167:T:G	50	100	0.99	0.2159
16:24680293:T:C	50	100	1	0.01906
16:24680327:G:C	50	100	0.98	0.1353
16:24680486:G:A	50	100	0.99	0.1583
16:24680804:T:C	50	100	0.99	0.3099
16:24680858:T:C	50	100	0.99	0.1472
16:24680905:G:A	50	100	1	0.01434
16:24681266:T:C	50	100	1	0.3085
16:24681700:T:A	50	100	1	0.01144
16:24681727:A:G	50	100	0.99	0.03159
16:24682191:G:A	50	100	0.98	0.1609
16:24682898:A:G	50	100	1	0.01906
16:24683123:G:T	50	98	1	0.03286
16:24683327:G:A	50	98	1	0.03286
16:24683334:C:T	50	100	0.99	0.3444
16:24683386:C:T	50	100	1	0.02215
16:24683599:A:G	50	100	1	0.3188
16:24684019:A:G	50	100	1	0.4127
16:24684239:A:G	50	100	1	0.01834
16:24686059:T:C	49	100	1	0.1422
16:24687140:T:C	50	100	1	0.1474
16:24687156:G:C	50	100	0.82	0.01035
16:24687582:G:A	50	100	1	0.1363
16:24687800:G:C	50	100	0.98	0.08569
16:24687884:C:A	48	93.8	0.98	0.3729
16:24687959:T:C	50	98	0.9	0.04956
16:24687968:T:G	50	100	1	0.1436
16:24688190:T:C	50	100	1	0.1363
16:24688894:C:T	50	100	1	0.156
16:24689165:T:C	50	100	1	0.1436
16:24689684:G:T	50	100	1	0.08624
16:24689957:C:T	50	98	1	0.2823
16:24690075:A:G	49	100	0.99	0.1732
16:24690155:A:G	50	100	1	0.08624
16:24690246:G:A	50	100	1	0.1451
16:24690407:T:G	50	100	0.99	0.06645
16:24691021:G:A	50	100	1	0.01271
16:24691481:T:C	50	100	1	0.1445
16:24691566:C:T	50	100	1	0.2825
16:24691590:G:A	50	100	1	0.2965
16:24691657:G:A	50	100	1	0.1367
16:24691708:C:T	50	100	1	0.03377
16:24692163:G:T	50	100	1	0.1369
16:24692309:A:G	50	100	1	0.156
16:24692898:A:C	50	100	1	0.4838
16:24693008:C:A	50	100	1	0.161
16:24693069:C:T	50	100	0.96	0.4835
16:24693097:C:T	50	100	1	0.4831
16:24693169:G:C	50	100	1	0.1558
16:24693330:G:T	50	100	1	0.1467
16:24694215:C:G	50	100	1	0.01162
16:24694610:C:T	50	98	0.92	0.0158
16:24694626:C:A	50	98	1	0.4466
16:24694686:A:C	49	100	1	0.01089
16:24694797:G:A	50	100	1	0.4464
16:24695041:G:A	50	100	0.99	0.01162
16:24695055:A:C	50	100	1	0.1629
16:24695059:C:T	50	100	1	0.144
16:24695122:A:T	50	100	1	0.01162
16:24695272:C:T	50	98	0.86	0.01126
16:24695461:G:A	50	100	1	0.3148
16:24695677:C:T	50	100	1	0.1647
16:24696388:G:T	50	100	1	0.01888
16:24696592:G:A	50	100	1	0.1767
16:24696602:G:A	50	100	0.98	0.1534
16:24696795:G:A	48	100	1	0.01888
16:24696892:A:G	50	100	1	0.1589
16:24696947:C:T	50	100	1	0.3716
16:24697043:G:A	50	100	1	0.0345
16:24697578:A:G	50	100	1	0.01616
16:24697671:G:C	50	100	1	0.01598
16:24697695:A:G	50	100	1	0.03377
16:24697768:A:G	50	100	1	0.1926
16:24698027:A:T	50	98	1	0.03377
16:24698439:G:T	50	100	1	0.1578
16:24698560:A:C	50	100	1	0.02941
16:24698750:C:T	50	96	0.95	0.05919
16:24698899:G:A	50	100	0.99	0.03377
16:24698900:G:C	50	100	1	0.03431
16:24699369:C:T	50	100	1	0.2137
16:24699480:G:A	50	100	1	0.2137
16:24699893:T:C	50	100	1	0.03431
16:24699998:T:C	50	100	1	0.2137
16:24700132:C:T	50	100	1	0.01598
16:24700251:T:G	49	98	1	0.4484
16:24700252:T:G	49	98	1	0.4483
16:24700253:T:G	50	98	1	0.4488
16:24700255:A:G	50	100	1	0.4613
16:24700334:T:C	50	100	1	0.4619
16:24700485:C:G	50	100	1	0.3796
16:24700515:G:T	50	100	1	0.4619
16:24700613:C:T	50	98	1	0.0158
16:24700643:G:A	50	100	1	0.4677
16:24700847:A:C	50	100	0.99	0.3152
16:24701051:C:T	50	100	1	0.03068
16:24701079:G:A	50	100	0.98	0.02088
16:24701168:A:G	50	98	1	0.3932
16:24701350:C:T	50	100	0.99	0.1471
16:24701527:T:C	50	100	1	0.2346
16:24701678:G:T	50	100	1	0.407
16:24701783:A:G	50	100	1	0.3931
16:24701899:G:A	50	100	1	0.4343
16:24701974:G:A	49	98	1	0.4354
16:24701977:A:C	50	96	1	0.4355
16:24701997:A:C	50	100	1	0.1578
16:24702051:G:T	50	100	1	0.01924
16:24702116:T:C	50	88	0.99	0.4256
16:24702182:C:T	49	75.5	0.99	0.3911
16:24702492:A:G	50	100	1	0.4236
16:24702558:C:T	50	100	1	0.4232
16:24702646:A:G	50	100	1	0.4234
16:24702676:C:T	50	98	1	0.4234
16:24702711:G:A	50	100	1	0.4234
16:24702773:C:T	50	100	1	0.1639
16:24702860:A:C	50	100	1	0.423
16:24702950:A:G	50	100	0.99	0.264
16:24702967:A:G	50	100	1	0.423
16:24703083:C:A	50	100	1	0.423
16:24703160:A:C	50	100	1	0.4228
16:24703267:G:A	50	100	1	0.01471
16:24703358:C:T	50	100	1	0.2638
16:24703592:C:T	50	98	0.97	0.01961
16:24703729:A:G	50	100	1	0.4219
16:24703805:C:T	50	100	1	0.4219
16:24704063:A:G	50	98	0.97	0.01961
16:24704291:C:T	50	100	1	0.4214
16:24704301:T:A	50	100	1	0.2507
16:24704332:C:A	50	100	1	0.4225
16:24704496:C:T	50	100	1	0.4221
16:24704683:A:G	49	91.8	1	0.1627
16:24704952:A:C	50	100	0.97	0.0305
16:24705027:G:A	50	100	1	0.264
16:24705574:C:T	50	100	1	0.4156
16:24706279:C:G	50	100	1	0.2643
16:24706393:A:G	50	100	0.77	0.01761
16:24706641:C:G	50	100	1	0.4138
16:24706930:G:A	50	100	1	0.4134
16:24706979:T:A	50	84	0.73	0.09677
16:24706989:G:T	50	98	0.99	0.3459
16:24707058:C:T	50	100	1	0.4143
16:24707216:A:G	50	100	1	0.4143
16:24707349:C:T	50	100	1	0.4143
16:24707444:A:G	50	100	1	0.4143
16:24707675:C:T	50	100	1	0.4143
16:24707716:A:G	50	100	1	0.4143
16:24707770:C:T	50	100	1	0.1619
16:24707842:T:C	50	100	0.99	0.01126
16:24707874:C:A	50	98	0.84	0.01434
16:24707946:C:T	50	100	0.99	0.0305
16:24708068:A:C	50	98	1	0.1567
16:24708294:G:A	50	100	1	0.4138
16:24708396:A:G	50	100	1	0.4139
16:24708476:G:C	50	100	1	0.4139
16:24708635:G:A	50	100	1	0.4136
16:24708666:G:A	50	100	1	0.4134
16:24708746:C:T	50	100	1	0.1478
16:24708913:G:A	50	100	1	0.2509
16:24709037:G:A	50	98	1	0.4134
16:24709061:A:C	50	100	1	0.2507
16:24709434:T:C	50	98	1	0.06445
16:24709443:C:G	50	100	1	0.4134
16:24709627:C:A	50	100	1	0.2507
16:24709652:C:G	50	100	1	0.2509
16:24710179:C:T	50	100	1	0.03068
16:24710183:C:T	50	100	1	0.4134
16:24710254:A:G	50	100	0.99	0.1663
16:24710296:C:A	50	100	1	0.1618
16:24710365:C:T	50	100	1	0.4132
16:24710536:G:T	50	100	1	0.1618
16:24710807:G:A	50	100	1	0.4132
16:24711077:G:A	49	100	1	0.02923
16:24711167:T:C	50	100	1	0.413
16:24711458:G:A	50	98	0.99	0.2524
16:24711758:A:G	50	100	1	0.1507
16:24711845:G:A	50	100	1	0.1641
16:24712301:G:A	50	100	1	0.02905
16:24712411:G:T	50	100	1	0.1618
16:24712663:A:C	50	100	0.77	0.01743
16:24712680:C:T	50	100	1	0.01471
16:24712823:G:A	50	100	1	0.02941
16:24713405:A:G	50	100	1	0.4248
16:24713407:A:G	50	100	0.99	0.425
16:24713449:C:A	50	98	0.82	0.01743
16:24713457:T:A	48	87.5	0.86	0.2293
16:24713931:G:A	50	100	0.99	0.1574
16:24714530:C:T	50	100	1	0.01943
16:24714586:T:G	50	98	1	0.03849
16:24714652:T:C	50	100	1	0.1966
16:24714706:T:C	50	100	1	0.1966
16:24714750:C:T	50	100	1	0.1877
16:24714916:A:G	50	100	1	0.4853
16:24715078:G:A	50	100	0.99	0.1792
16:24715160:T:A	50	100	1	0.134
16:24715704:G:A	50	100	1	0.1823
16:24715743:A:G	50	100	1	0.272
16:24715755:C:T	50	100	1	0.1823
16:24715888:C:T	50	100	1	0.1819
16:24716527:A:G	50	100	0.99	0.1823
16:24716622:G:A	50	100	1	0.1823
16:24716696:G:A	50	100	1	0.1823
16:24716787:G:C	50	100	1	0.1373
16:24716794:C:T	50	100	0.98	0.03558
16:24716813:A:G	50	100	1	0.1821
16:24716864:G:A	50	100	0.98	0.3682
16:24716906:A:G	49	100	1	0.2266
16:24717024:G:A	50	100	1	0.1821
16:24717129:A:G	50	100	0.99	0.396
16:24717462:T:C	50	100	1	0.1785
16:24717632:C:T	50	100	1	0.1825
16:24717633:A:G	50	100	1	0.1825
16:24717772:T:C	48	93.8	0.93	0.1699
16:24717916:G:A	50	100	0.99	0.08025
16:24718030:A:G	50	100	1	0.1825
16:24718089:C:T	50	100	1	0.1825
16:24718264:G:A	50	100	0.99	0.01452
16:24718450:C:T	50	100	1	0.1845
16:24718675:C:T	50	100	1	0.165
16:24718909:T:C	50	100	1	0.1247
16:24718969:G:A	50	100	1	0.1828
16:24719037:C:A	50	100	1	0.1825
16:24719809:C:G	50	100	1	0.1552
16:24719919:A:G	50	100	1	0.1828
16:24720040:C:T	50	100	1	0.03195
16:24720385:T:C	50	100	1	0.183
16:24720948:G:A	50	100	1	0.1347
16:24721187:T:A	50	100	1	0.01943
16:24721228:G:A	50	100	1	0.185
16:24721700:G:A	50	100	1	0.1828
16:24721820:A:G	50	98	1	0.144
16:24722034:C:T	50	100	1	0.01289
16:24722279:T:C	50	100	1	0.01307
16:24722528:G:A	50	100	1	0.3787
16:24723388:G:T	49	100	1	0.03177
16:24723549:G:A	50	100	1	0.01943
16:24723590:T:C	50	100	1	0.02905
16:24723857:T:C	50	100	1	0.2404
16:24724405:G:A	50	100	1	0.03195
16:24724415:C:T	50	100	1	0.3916
16:24724693:G:A	50	100	0.84	0.02923
16:24725087:G:C	50	100	1	0.1785
16:24725197:T:C	50	100	0.99	0.03105
16:24725392:C:T	50	100	1	0.02905
16:24726139:C:G	50	100	1	0.1549
16:24726229:G:A	50	100	1	0.1541
16:24726420:G:A	50	100	1	0.1442
16:24726675:G:A	50	100	1	0.01071
16:24726693:G:A	50	100	1	0.01071
16:24727073:A:C	50	100	1	0.01071
16:24727219:G:A	50	100	1	0.138
16:24727311:G:A	50	100	1	0.01416
16:24728664:C:T	50	100	0.99	0.1167
16:24729991:G:C	48	97.9	1	0.1489
16:24730002:C:G	49	98	1	0.02941
16:24730365:T:C	50	100	1	0.2407
16:24730497:A:T	47	100	0.84	0.03086
16:24730802:G:C	50	100	0.98	0.01979
16:24730835:T:G	49	100	1	0.1376
16:24730911:C:A	50	100	1	0.02433
16:24732021:A:G	50	100	0.99	0.1547
16:24732113:T:C	50	100	1	0.1668
16:24732165:A:G	50	100	1	0.03014
16:24732189:T:A	50	100	1	0.1494
16:24732336:A:G	50	100	1	0.3813
16:24732438:A:C	50	100	0.99	0.09659
16:24733149:G:A	50	100	1	0.1668
16:24733253:A:G	50	100	1	0.03195
16:24733764:C:G	50	100	0.94	0.01162
16:24733773:G:A	50	100	1	0.03141
16:24734945:C:T	50	100	1	0.2206
16:24735345:A:T	50	100	1	0.03032
16:24735563:G:C	50	100	1	0.02179
16:24736129:C:A	50	100	0.99	0.02197
16:24736466:G:C	50	100	1	0.1805
16:24737882:G:A	50	100	1	0.2584
16:24737917:T:C	50	100	1	0.01071
16:24737998:G:T	50	100	1	0.1373
16:24738183:T:C	50	100	1	0.01307
16:24738579:G:A	50	100	1	0.1549
16:24738680:G:T	50	100	1	0.01943
16:24739437:A:G	50	100	1	0.1371
16:24739532:G:A	50	100	1	0.01071
16:24740329:G:A	50	100	1	0.01071
16:24740545:T:C	50	100	0.95	0.03758
16:24740908:G:A	50	100	1	0.05229
16:24740928:C:T	50	100	1	0.0305
16:24741320:G:A	50	100	1	0.242
16:24741556:G:A	50	100	0.99	0.167
16:24742232:C:T	50	100	0.98	0.03177
16:24742460:G:A	50	100	1	0.1494
16:24742879:C:T	50	100	1	0.02941
16:24743450:C:T	50	100	1	0.4248
16:24744611:T:G	50	100	1	0.01943
16:24744827:C:T	50	100	1	0.3925
16:24744850:C:T	50	98	0.96	0.0138
16:24744851:G:A	50	100	1	0.1777
16:24745128:A:G	50	100	1	0.3925
16:24745217:C:T	50	100	0.94	0.03177
16:24745290:A:G	50	100	1	0.03141
16:24745892:T:C	50	100	0.99	0.1373
16:24746058:C:T	50	100	1	0.03177
16:24746606:G:C	50	100	0.95	0.03849
16:24746668:C:T	50	100	1	0.01943
16:24747181:T:C	50	98	1	0.3923
16:24747810:A:G	50	100	1	0.1776
16:24747876:T:G	50	100	0.99	0.09659
16:24748595:A:G	50	100	1	0.03177
16:24748642:T:C	50	100	0.97	0.2329
16:24748719:G:A	50	100	1	0.02397
16:24748874:C:A	50	100	0.99	0.167
16:24749190:C:T	50	100	1	0.1801
16:24749921:C:G	50	100	1	0.1213
16:24750598:A:G	50	100	0.99	0.1373
16:24751998:G:C	50	100	0.99	0.1371
16:24752431:G:A	50	100	1	0.02052
16:24752607:G:A	50	100	1	0.02397
16:24753748:C:T	50	100	0.92	0.02215
16:24754747:A:G	50	100	1	0.03123
16:24755520:T:C	50	100	1	0.4096
16:24755765:G:A	50	100	1	0.02052
16:24755982:G:T	50	100	1	0.1743
16:24756253:C:A	50	100	1	0.1768
16:24756460:T:A	50	100	1	0.02633
16:24756580:G:A	50	100	0.92	0.01507
16:24756843:T:C	50	100	1	0.0354
16:24757524:T:C	50	100	1	0.01035
16:24758187:T:C	50	100	0.77	0.0167
16:24758618:T:C	50	100	1	0.02941
16:24759245:C:T	50	100	1	0.03214
16:24759277:A:C	50	100	0.94	0.04975
16:24759535:G:A	50	100	1	0.3722
16:24759918:G:A	50	100	0.9	0.01162
16:24760826:G:A	50	100	1	0.1491
16:24761161:G:A	50	100	0.78	0.01688
16:24761165:C:T	50	100	1	0.3923
16:24761241:G:A	50	100	1	0.1708
16:24761359:G:C	50	100	1	0.1776
16:24761478:T:C	50	100	1	0.1371
16:24761811:G:A	50	100	1	0.0305
16:24761894:G:A	50	100	1	0.02941
16:24761970:C:G	49	100	1	0.01452
16:24762203:G:A	50	100	1	0.2387
16:24762770:A:G	50	100	1	0.0305
16:24762995:T:A	50	100	1	0.3125
16:24763747:A:T	50	98	1	0.1373
16:24763951:T:C	50	100	1	0.1491
16:24764117:A:G	50	100	0.98	0.2515
16:24764225:A:T	50	100	1	0.1371
16:24764968:C:G	50	100	1	0.05102
16:24765087:G:A	50	100	1	0.167
16:24765189:T:C	50	100	0.98	0.1371
16:24765429:A:G	50	98	0.95	0.01398
16:24765739:G:A	50	100	1	0.03214
16:24766371:A:T	50	100	1	0.01198
16:24766425:G:T	50	100	1	0.2073
16:24766919:C:T	50	100	1	0.3922
16:24767088:A:G	50	100	1	0.3922
16:24767505:A:G	50	100	1	0.02941
16:24767623:C:T	50	100	1	0.3922
16:24768418:G:A	50	100	0.98	0.02651
16:24769329:A:G	50	100	1	0.02052
16:24769855:C:T	50	100	1	0.3922
16:24770051:A:G	50	100	1	0.3922
16:24770629:G:A	50	100	1	0.03214
16:24771032:C:T	50	100	0.69	0.01126
16:24772099:A:G	50	98	0.96	0.07153
16:24772182:A:G	50	100	0.78	0.01688
16:24772346:G:A	50	100	1	0.01943
16:24773154:C:T	50	100	1	0.2422
16:24773210:A:G	50	100	0.99	0.1803
16:24773336:T:G	50	100	0.79	0.01761
16:24773529:T:C	50	100	1	0.1581
16:24773575:T:C	50	100	1	0.02397
16:24773828:C:G	50	100	1	0.02415
16:24774077:C:T	50	100	1	0.01943
16:24775402:A:T	50	100	1	0.376
16:24775874:C:A	50	100	1	0.4081
16:24776600:A:C	50	100	1	0.01071
16:24776741:A:G	50	100	0.99	0.1175
16:24777068:A:C	50	100	0.92	0.03304
16:24777228:G:A	50	100	1	0.01307
16:24777324:T:A	50	100	1	0.1883
16:24777594:T:A	50	100	1	0.1543
16:24778071:G:C	50	100	1	0.1498
16:24778876:A:C	50	100	1	0.01307
16:24778961:A:C	50	100	1	0.1543
16:24780921:G:A	50	100	1	0.2496
16:24781081:G:A	49	93.9	0.99	0.1169
16:24781141:A:T	50	100	1	0.03014
16:24781405:C:T	50	100	0.99	0.03214
16:24781732:A:G	50	100	1	0.1547
16:24781836:T:C	50	100	1	0.1674
16:24781886:G:A	50	100	1	0.1229
16:24781892:G:A	50	100	0.99	0.09641
16:24781916:A:G	50	100	1	0.1407
16:24782111:C:T	50	100	1	0.1242
16:24782287:C:T	50	100	1	0.02996
16:24782404:C:T	50	100	0.84	0.01017
16:24782420:C:T	50	100	1	0.2456
16:24782743:G:A	50	100	1	0.1883
16:24782797:G:A	50	100	1	0.221
16:24782867:G:A	50	100	1	0.01307
16:24783583:G:A	50	100	1	0.1262
16:24783636:G:A	50	100	1	0.3845
16:24784638:C:T	50	100	1	0.2349
16:24785064:T:C	50	100	1	0.4087
16:24785069:T:A	50	100	0.78	0.01688
16:24785315:C:T	50	100	1	0.02977
16:24785545:T:C	50	100	1	0.1491
16:24786194:A:G	50	100	0.9	0.0158
16:24786549:C:T	50	100	0.87	0.02832
16:24786598:A:G	50	100	1	0.3851
16:24786603:C:T	50	100	0.9	0.02832
16:24786758:G:A	50	100	1	0.2273
16:24786903:A:G	50	100	1	0.1547
16:24786970:G:T	50	100	1	0.3845
16:24787042:A:G	50	100	1	0.1538
16:24787858:T:C	50	100	1	0.01943
16:24787922:G:C	50	100	1	0.4089
16:24788752:C:A	50	100	1	0.1492
16:24790317:A:G	50	100	0.93	0.01979
16:24790416:G:A	50	100	1	0.1801
16:24790658:C:T	50	100	0.97	0.1854
16:24791004:C:T	50	100	1	0.1776
16:24791010:C:T	50	100	0.97	0.02741
16:24791921:T:C	50	100	1	0.1543
16:24791995:T:C	50	100	1	0.02996
16:24792299:A:G	50	98	1	0.2518
16:24792540:T:A	50	98	0.88	0.01816
16:24792588:A:C	42	100	0.97	0.05356
16:24792749:G:A	50	100	1	0.02996
16:24792816:G:T	50	98	0.91	0.01362
16:24793633:A:T	50	100	1	0.01452
16:24794853:T:A	50	100	1	0.1491
16:24795099:G:T	50	100	1	0.2347
16:24795214:G:A	50	100	1	0.2347
16:24795555:C:T	50	100	1	0.03195
16:24795756:T:C	50	100	0.97	0.06645
16:24795844:G:A	50	100	1	0.03322
16:24796467:A:G	49	100	1	0.03032
16:24797837:A:G	50	100	1	0.01307
16:24798810:C:T	50	100	1	0.1492
16:24799260:G:C	50	100	1	0.01834
16:24799360:C:T	50	100	0.98	0.03014
16:24799382:A:G	50	100	0.94	0.0345
16:24799649:A:G	50	100	0.97	0.08824
16:24799886:T:C	50	100	1	0.2529
16:24800383:C:T	50	100	1	0.01107
16:24800419:T:C	50	100	1	0.2518
16:24801191:G:A	50	100	1	0.1244
16:24801386:G:C	50	100	1	0.01598
16:24801517:T:C	50	100	1	0.1215
16:24801586:C:T	50	100	0.99	0.0797
16:24801759:G:A	50	100	1	0.2073
16:24801851:G:C	50	100	1	0.1547
16:24802169:C:T	50	100	0.94	0.02778
16:24802422:A:G	50	100	0.99	0.3847
16:24802473:G:A	50	100	1	0.01452
16:24802944:T:A	50	100	1	0.1231
16:24803016:C:T	50	100	1	0.1739
16:24803527:A:C	49	100	1	0.02741
16:24803622:G:A	50	100	1	0.1264
16:24805171:A:G	50	100	1	0.2518
16:24805509:A:T	50	100	1	0.02941
16:24806184:C:T	50	100	1	0.1213
16:24806487:G:C	50	100	1	0.1347
16:24806965:C:G	50	100	1	0.2456
16:24807595:A:G	50	100	0.97	0.1534
16:24808485:A:G	50	100	1	0.1888
16:24809072:A:G	50	100	1	0.2518
16:24809095:A:G	50	100	1	0.05356
16:24811191:A:G	50	98	1	0.2061
16:24812286:A:G	50	100	1	0.1371
16:24812298:T:C	50	100	1	0.4056
16:24812346:C:G	50	100	1	0.4023
16:24812375:A:T	50	100	1	0.3764
16:24812927:G:A	50	96	0.97	0.1792
16:24813154:G:A	50	100	0.93	0.03613
16:24813505:C:T	50	100	1	0.1258
16:24814164:T:C	50	100	1	0.156
16:24814253:G:A	50	100	1	0.02959
16:24814442:C:T	50	100	1	0.02941
16:24814571:T:C	50	98	0.99	0.1647
16:24814572:G:A	50	98	0.99	0.165
16:24814676:G:C	50	100	1	0.02959
16:24816040:A:G	50	100	0.92	0.03322
16:24816604:A:T	50	98	1	0.01216
16:24816653:A:G	50	100	1	0.01307
16:24817039:C:T	50	100	1	0.02905
16:24817857:A:G	50	100	0.99	0.08515
16:24818404:T:C	50	100	1	0.1374
16:24818710:G:T	50	100	1	0.02977
16:24819429:T:C	50	98	1	0.1538
16:24819511:T:C	49	95.9	1	0.1347
16:24819518:G:T	49	77.6	0.98	0.2357
16:24819545:T:A	48	97.9	1	0.3853
16:24820072:A:G	50	100	1	0.01943
16:24820405:A:G	50	100	0.97	0.06245
16:24820406:C:T	50	100	1	0.185
16:24820784:C:T	50	100	1	0.02977
16:24820829:C:T	50	100	0.79	0.01035
16:24820859:G:A	50	100	0.97	0.02705
16:24821087:G:T	50	100	1	0.3676
16:24821372:C:T	50	100	1	0.3736
16:24821542:A:G	50	100	1	0.02977
16:24822305:G:A	50	100	1	0.02977
16:24822600:C:T	50	98	1	0.02959
16:24822834:G:A	50	100	1	0.01452
16:24822912:C:T	50	96	0.99	0.2139
16:24823058:G:A	50	100	1	0.02959
16:24823260:G:C	50	100	1	0.1398
16:24823828:C:T	50	98	1	0.02977
16:24823847:G:A	50	100	0.99	0.1196
16:24824581:G:A	50	100	1	0.0276
16:24824893:A:G	50	98	1	0.0138
16:24826309:C:T	50	100	0.99	0.02052
16:24826559:A:G	50	100	1	0.3346
16:24826584:G:A	50	100	1	0.1852
16:24827176:T:G	50	100	1	0.392
16:24827351:C:T	50	100	1	0.1485
16:24827541:A:G	50	100	1	0.1817
16:24827667:C:T	50	100	0.99	0.1654
16:24828694:C:G	50	100	1	0.02433
16:24829060:C:T	50	100	1	0.1505
16:24829265:G:A	50	100	1	0.02977
16:24829297:T:C	50	100	1	0.148
16:24829370:A:G	50	100	0.92	0.01507
16:24830053:G:A	50	100	1	0.02741
16:24830156:G:T	50	100	1	0.02415
16:24830191:C:T	50	100	1	0.03105
16:24830259:T:C	50	100	1	0.1458
16:24830368:C:G	50	100	0.98	0.0374
16:24830492:C:T	49	100	0.98	0.0345
16:24830609:A:G	50	100	1	0.1418
16:24831028:G:A	50	100	1	0.03105
16:24831201:C:T	50	100	0.99	0.03105
16:24831497:C:G	50	100	1	0.1852
16:24831518:C:T	50	100	0.99	0.1284
16:24831534:C:T	50	100	0.96	0.1064
16:24831612:G:A	50	100	0.97	0.1565
16:24832107:G:T	50	100	0.98	0.03195
16:24832178:A:G	50	100	0.98	0.02778
16:24832410:C:T	50	100	0.98	0.01598
16:24832777:T:C	50	100	0.98	0.4463
16:24832989:C:T	50	100	1	0.03105
16:24833082:A:G	50	100	0.99	0.447
16:24833101:G:A	50	100	1	0.03105
16:24833170:A:G	50	100	0.99	0.4473
16:24833202:G:A	50	100	0.97	0.03341
16:24833308:A:G	50	100	0.99	0.1846
16:24833546:A:G	50	100	1	0.03105
16:24833635:C:T	50	100	0.96	0.1549
16:24833822:G:A	50	100	0.99	0.185
16:24833827:G:A	50	100	0.99	0.1458
16:24833871:G:A	50	100	0.99	0.1458
16:24833873:A:C	50	100	0.98	0.1587
16:24834041:A:T	50	100	0.98	0.03214
16:24834076:T:C	50	100	0.98	0.2928
16:24834284:A:T	50	100	0.99	0.1581
16:24834380:G:C	50	100	0.76	0.01289
16:24835416:C:T	50	100	0.99	0.2012
16:24835722:T:C	50	100	0.91	0.05265
16:24836460:T:C	50	100	0.97	0.2113
16:24836489:G:A	50	100	1	0.01561
16:24836626:A:G	50	100	0.96	0.2357
16:24836856:C:T	50	100	0.99	0.2095
16:24837150:A:G	50	100	0.99	0.1661
16:24837299:G:A	50	100	0.98	0.1654
16:24837342:A:G	50	100	0.99	0.218
16:24837826:C:T	50	100	1	0.02288
16:24838197:C:T	50	100	0.99	0.1694
16:24838213:C:T	50	100	0.98	0.1652
16:24838289:G:A	50	100	0.98	0.1153
16:24838659:G:A	50	100	0.97	0.2082
16:24840721:G:A	50	100	0.89	0.03722
16:24841234:C:G	50	100	1	0.02324
16:24841794:G:A	50	100	0.98	0.3297
16:24841853:T:C	50	100	0.98	0.1659
16:24842085:C:G	50	100	0.78	0.01779
16:24842130:T:C	50	100	0.86	0.02215
16:24842164:T:G	50	100	1	0.01924
16:24842547:G:A	49	95.9	0.98	0.3301
16:24842572:C:T	50	100	0.98	0.1656
16:24842597:G:A	50	100	0.98	0.3994
16:24842915:C:T	49	100	0.98	0.3308
16:24843014:C:T	50	100	1	0.0394
16:24843182:G:T	50	100	0.98	0.1649
16:24843293:A:G	50	100	1	0.03577
16:24843621:C:T	50	100	0.98	0.1656
16:24843643:T:A	50	100	0.98	0.1656
16:24843935:G:A	50	100	0.95	0.03922
16:24844625:T:C	50	100	0.81	0.01779
16:24844720:G:A	50	100	0.98	0.02905
16:24844887:G:A	50	100	0.98	0.1253
16:24845454:G:A	50	100	0.98	0.1198
16:24845479:C:T	50	100	0.95	0.01325
16:24845760:G:A	50	98	0.93	0.01943
16:24846259:G:A	50	100	0.96	0.05229
16:24846452:T:C	50	100	0.82	0.01761
16:24846469:C:T	50	100	0.96	0.05211
16:24846669:C:G	50	98	0.97	0.3288
16:24846801:C:T	50	100	0.97	0.1189
16:24847336:A:C	49	100	0.76	0.01743
16:24847393:C:G	50	98	0.89	0.01943
16:24847395:C:G	49	95.9	0.96	0.02524
16:24847921:G:C	50	100	0.92	0.02197
16:24848128:G:A	50	100	0.96	0.3479
16:24848485:A:C	50	100	0.95	0.0374
16:24848539:G:A	50	100	0.92	0.1189
16:24848729:C:A	50	100	0.93	0.1923
16:24848845:G:A	50	100	0.97	0.03141
16:24849290:G:A	50	98	0.96	0.03431
16:24849591:A:T	41	92.7	0.72	0.04648
16:24849691:A:C	50	98	0.87	0.02015
16:24849745:C:T	50	100	0.84	0.0276
16:24850122:T:C	50	94	0.9	0.06954
16:24850195:A:C	50	94	0.91	0.1282
16:24850406:T:C	50	98	0.94	0.05211
16:24850552:C:T	50	98	0.93	0.1554
16:24850606:C:T	50	98	0.92	0.1943
16:24850858:T:A	50	100	0.64	0.02705
16:24851093:A:G	50	94	0.95	0.4027
16:24851288:G:A	50	100	0.64	0.02705
16:24851397:A:G	50	100	0.94	0.0325
16:24851520:G:T	50	96	0.91	0.03068
16:24851615:T:C	50	100	0.81	0.04503
16:24851793:G:A	50	100	0.96	0.1554
16:24851867:G:A	50	100	0.85	0.01289
16:24851994:T:C	49	85.7	0.88	0.4947
16:24852329:C:T	50	100	0.99	0.01434
16:24852386:A:G	50	98	0.93	0.128
16:24853024:T:C	50	100	0.96	0.4847
16:24853674:G:A	50	98	0.9	0.03395
16:24854104:T:C	49	98	0.97	0.4719
16:24854172:A:C	50	98	0.93	0.0167
16:24854205:G:T	50	100	0.99	0.01471
16:24854433:T:A	50	86	0.87	0.09296
16:24854815:C:T	50	100	0.99	0.01834
16:24854853:G:A	50	92	0.94	0.3074
16:24855375:A:G	50	96	0.96	0.3829
16:24855531:G:A	50	100	0.93	0.1167
16:24855820:C:T	50	94	0.76	0.02633
16:24856101:G:T	50	100	0.92	0.1038
16:24856310:A:G	50	98	0.86	0.02524
16:24856550:G:A	50	100	0.79	0.02197
16:24856569:C:T	49	100	0.93	0.1162
16:24857080:G:A	50	98	0.9	0.1089
16:24857759:C:T	50	100	1	0.01507
16:24857926:G:A	50	94	0.74	0.02633
16:24858160:A:G	50	98	0.97	0.01688
16:24858512:C:T	50	100	0.94	0.06935
16:24859026:T:C	50	100	0.96	0.1885
16:24859093:T:C	50	100	0.91	0.0158
16:24859332:A:G	50	98	0.98	0.3192
16:24859408:G:C	50	100	0.97	0.1414
16:24860721:G:T	50	100	0.98	0.4751
16:24860731:G:A	50	100	0.96	0.1342
16:24860986:T:C	50	100	0.99	0.4777
16:24861093:A:G	50	100	0.97	0.1206
16:24861835:A:G	50	98	0.99	0.3435
16:24861966:T:C	50	100	0.98	0.1589
16:24862371:T:C	50	100	0.98	0.1728
16:24862746:A:C	50	100	0.98	0.1959
16:24862841:A:C	50	98	0.98	0.1959
16:24862898:A:G	48	97.9	0.98	0.1609
16:24863280:C:T	50	100	0.98	0.161
16:24863300:T:C	50	100	0.98	0.161
16:24863441:C:T	50	100	0.98	0.03486
16:24864087:G:A	50	100	0.98	0.1525
16:24864331:G:A	50	100	0.93	0.02669
16:24864726:C:A	50	100	0.98	0.01416
16:24864824:G:A	50	100	0.98	0.2727
16:24865855:T:C	50	100	0.94	0.03268
16:24865894:G:A	50	100	0.99	0.03504
16:24866417:G:A	50	100	0.97	0.1049
16:24866483:A:G	50	100	0.99	0.03486
16:24866695:A:C	50	98	0.99	0.313
16:24866722:A:T	50	100	0.98	0.09223
16:24866773:C:T	50	100	0.99	0.1525
16:24867425:T:A	50	100	1	0.03486
16:24867635:A:G	50	100	0.99	0.4188
16:24868021:C:T	50	98	1	0.03486
16:24868313:A:G	50	100	0.85	0.0276
16:24868642:C:G	50	94	1	0.3155
16:24868761:T:C	50	100	0.98	0.02723
16:24868961:G:A	50	100	0.94	0.01089
16:24869093:C:T	49	100	1	0.01089
16:24869706:G:A	50	100	1	0.01507
16:24869831:A:C	50	98	0.99	0.1668
16:24869871:C:A	50	100	0.98	0.128
16:24870481:A:C	49	95.9	0.98	0.1948
16:24871172:G:T	50	100	1	0.05864
16:24871551:G:A	50	100	1	0.07171
16:24871852:T:C	50	100	1	0.1491
16:24871866:C:T	50	98	1	0.0158
16:24871901:T:C	50	100	1	0.1491
16:24871912:T:C	50	100	1	0.1491
16:24871938:C:T	50	100	1	0.01126
16:24871985:A:C	50	100	0.98	0.2311
16:24871995:T:G	50	100	1	0.1492
16:24872017:C:T	50	100	1	0.1492
16:24872276:C:A	50	100	0.88	0.02124
16:24872434:G:A	50	100	1	0.1494
16:24873402:G:A	50	98	0.98	0.3578
16:24874174:T:C	50	100	0.99	0.07771
16:24874183:G:A	50	98	0.98	0.4784
16:24874474:C:T	50	100	0.97	0.1589
16:24874923:G:A	50	100	0.99	0.07789
16:24875171:G:A	50	100	0.97	0.0118
16:24875330:G:A	50	100	0.99	0.09532
16:24875338:C:T	50	100	0.99	0.3607
16:24875572:G:T	50	100	0.99	0.3607
16:24875933:G:A	50	100	1	0.01144
16:24876016:G:A	50	100	1	0.01325
16:24876024:A:G	50	100	0.98	0.362
16:24876526:C:T	50	100	0.99	0.07825
16:24876540:G:C	50	100	0.99	0.07843
16:24876794:A:G	50	98	0.96	0.2046
16:24876821:A:G	50	96	0.96	0.38
16:24876978:G:C	50	100	0.75	0.01344
16:24877133:C:T	50	96	0.95	0.2718
16:24877272:A:G	50	100	0.96	0.1231
16:24877325:T:C	50	100	0.97	0.1743
16:24877356:G:A	50	100	0.98	0.04938
16:24877553:A:G	50	100	1	0.02324
16:24877573:G:A	50	100	0.96	0.06463
16:24877591:C:T	50	100	0.99	0.04702
16:24877675:T:A	50	100	0.99	0.04702
16:24877910:G:C	50	100	0.99	0.0679
16:24878096:A:C	50	100	0.98	0.1035
16:24878437:C:G	50	98	0.83	0.03014
16:24878468:T:A	50	96	0.99	0.4394
16:24878574:T:G	50	100	1	0.01144
16:24878782:C:A	50	100	0.99	0.04757
16:24878886:T:G	50	100	0.96	0.0345
16:24879137:G:T	50	98	0.99	0.3876
16:24879324:T:G	50	100	0.96	0.0345
16:24879330:C:T	50	100	1	0.02033
16:24879931:C:A	50	100	1	0.02614
16:24879984:G:A	50	100	0.98	0.05084
16:24880117:T:C	50	98	0.98	0.1865
16:24881075:G:A	50	100	0.99	0.08206
16:24881574:T:C	50	96	0.99	0.4606
16:24882009:C:T	50	100	0.99	0.08243
16:24882356:C:T	50	98	0.99	0.3847
16:24882447:T:C	50	98	1	0.4608
16:24882681:T:C	50	96	0.99	0.4608
16:24882934:T:C	50	96	1	0.4401
16:24882947:A:G	50	96	1	0.4401
16:24882952:G:A	50	100	0.98	0.06954
16:24883003:C:T	50	100	0.98	0.04757
16:24883338:C:T	50	100	1	0.01216
16:24883373:T:A	50	100	1	0.02614
16:24883652:C:G	50	98	0.91	0.01525
16:24884040:C:T	50	98	0.95	0.06663
16:24884357:A:G	50	98	0.97	0.1719
16:24884501:C:T	50	98	0.97	0.09477
16:24884523:T:G	50	100	0.94	0.02651
16:24884611:C:A	50	98	1	0.01126
16:24884898:C:G	50	100	0.98	0.05828
16:24884901:T:C	50	100	0.92	0.0886
16:24885019:A:G	50	100	0.99	0.4448
16:24885261:T:A	50	100	0.99	0.3882
16:24885290:C:G	50	100	0.99	0.3862
16:24885337:C:T	50	98	1	0.01107
16:24885474:G:A	50	100	0.99	0.3876
16:24885589:G:A	49	100	0.99	0.3882
16:24885596:T:C	49	100	0.99	0.388
16:24886314:T:C	50	100	1	0.3898
16:24886503:A:G	50	98	0.99	0.02378
16:24886598:G:A	50	100	1	0.39
16:24886600:A:G	50	100	1	0.39
16:24886627:G:T	50	96	0.98	0.0512
16:24886686:C:A	50	100	1	0.39
16:24887002:T:C	50	100	0.99	0.2818
16:24887176:C:T	50	100	1	0.39
16:24887267:A:C	50	100	1	0.3909
16:24887342:C:T	50	100	1	0.39
16:24887360:A:G	50	100	1	0.39
16:24887651:C:A	50	96	0.99	0.2141
16:24887666:C:T	50	100	0.92	0.02142
16:24887829:T:C	50	98	0.99	0.1877
16:24887918:T:C	50	96	0.99	0.2119
16:24888083:A:G	50	100	1	0.3903
16:24888111:C:G	50	100	0.93	0.05719
16:24888162:G:A	50	100	1	0.3903
16:24888193:C:A	50	98	0.99	0.02397
16:24888814:T:C	44	95.5	0.99	0.02415
16:24888890:G:A	50	98	0.99	0.2516
16:24888921:T:C	50	100	1	0.474
16:24889098:A:C	50	100	1	0.01053
16:24889211:G:A	50	98	0.99	0.02397
16:24889280:C:T	50	100	1	0.01561
16:24889652:G:A	50	100	0.98	0.02124
16:24889672:T:C	50	100	1	0.01543
16:24889728:A:T	50	100	0.86	0.01852
16:24889760:T:A	50	98	0.99	0.02415
16:24889794:C:T	50	100	1	0.474
16:24889811:G:A	50	100	1	0.01543
16:24889972:T:C	50	100	0.99	0.2525
16:24889999:A:G	50	100	1	0.01561
16:24890138:C:T	50	100	0.96	0.1756
16:24890250:T:C	50	100	1	0.01543
16:24890300:G:A	50	100	1	0.0158
16:24890387:A:G	49	100	1	0.01543
16:24890516:G:A	35	88.6	0.71	0.04103
16:24890556:G:A	47	97.9	0.99	0.05937
16:24890557:A:G	49	100	0.9	0.02451
16:24890601:G:T	50	100	1	0.3902
16:24890610:G:A	50	100	1	0.1952
16:24890634:A:C	50	96	0.99	0.329
16:24890689:A:G	50	100	0.99	0.2525
16:24890842:G:A	50	100	1	0.01561
16:24890975:C:T	50	100	1	0.01561
16:24890978:C:G	50	98	0.97	0.03649
16:24891113:T:C	50	100	1	0.2033
16:24891546:G:A	50	98	0.99	0.2351
16:24891746:G:T	50	98	0.99	0.02378
16:24891749:C:T	50	100	1	0.4769
16:24891877:G:A	50	100	1	0.0158
16:24892125:G:A	50	100	1	0.0158
16:24892237:A:G	50	100	1	0.0158
16:24892325:T:C	50	96	0.99	0.2251
16:24892370:T:C	50	100	0.99	0.01561
16:24892387:A:G	50	98	0.99	0.02378
16:24892470:A:C	50	100	0.99	0.1981
16:24892537:G:T	50	100	1	0.01452
16:24892587:G:A	50	98	0.9	0.02469
16:24893501:C:A	50	100	0.99	0.05937
16:24893628:T:A	50	100	0.96	0.05283
16:24893670:C:T	50	100	1	0.4806
16:24893724:C:T	50	100	1	0.4806
16:24894573:G:A	49	100	0.99	0.1952
16:24894618:A:G	49	100	0.98	0.195
16:24894628:C:T	48	100	1	0.01561
16:24894696:A:G	50	100	0.99	0.2656
16:24894750:G:A	49	100	0.99	0.2021
16:24894780:A:G	48	100	1	0.01489
16:24894870:C:T	50	100	0.95	0.0768
16:24894887:T:A	50	100	0.99	0.2021
16:24894965:A:T	50	100	1	0.4259
16:24895012:C:G	50	100	1	0.01471
16:24895134:G:A	50	100	0.99	0.2175
16:24895165:T:A	50	100	0.99	0.1955
16:24895552:G:A	50	100	1	0.01561
16:24895734:C:G	50	100	0.99	0.1955
16:24895800:C:G	50	100	0.99	0.04829
16:24896337:T:C	50	100	0.99	0.03195
16:24896539:C:G	50	100	1	0.01471
16:24896613:A:G	50	100	0.99	0.04739
16:24896833:G:C	50	100	1	0.01452
16:24896938:C:T	47	97.9	1	0.1955
16:24897205:T:C	50	100	1	0.2564
16:24897543:C:A	50	100	1	0.1959
16:24897597:T:A	50	100	1	0.1959
16:24898558:G:A	50	98	0.98	0.2391
16:24898667:C:T	50	100	0.99	0.348
16:24898876:A:G	50	100	1	0.2066
16:24899008:G:A	50	100	1	0.01561
16:24899045:A:T	50	100	1	0.2066
16:24899108:A:G	50	100	0.99	0.4105
16:24899156:G:A	50	100	1	0.2066
16:24899565:G:A	50	100	1	0.2064
16:24899586:C:T	50	100	1	0.222
16:24899832:T:G	50	100	1	0.2062
16:24899949:C:A	50	98	0.96	0.06318
16:24900028:A:T	50	100	1	0.01507
16:24900049:A:C	50	100	0.99	0.2062
16:24900085:G:A	50	100	1	0.2062
16:24900551:T:C	50	100	0.99	0.2072
16:24900817:C:T	50	100	0.98	0.197
16:24900935:A:G	50	100	0.99	0.484
16:24900941:G:A	50	100	0.99	0.2293
16:24901444:G:A	50	100	0.91	0.061
16:24901492:A:G	50	100	0.98	0.4121
16:24901871:G:A	50	100	1	0.0118
16:24901956:A:G	50	92	0.82	0.0532
16:24901958:G:A	49	91.8	0.72	0.1236
16:24901960:A:G	49	95.9	0.89	0.1852
16:24901962:A:G	50	98	0.85	0.183
16:24901974:A:G	50	100	0.97	0.1988
16:24902330:A:G	50	100	0.86	0.02288
16:24902392:G:A	50	98	0.94	0.1549
16:24903249:T:C	50	94	0.94	0.2665
16:24903635:C:T	50	100	0.91	0.03776
16:24903925:T:C	50	100	0.97	0.2353
16:24904136:A:G	50	98	0.95	0.2658
16:24904325:C:G	50	100	0.95	0.2614
16:24904564:G:A	50	98	0.98	0.07371
16:24904674:G:A	50	100	0.95	0.12
16:24904902:G:A	50	100	0.88	0.03813
16:24905001:T:C	50	96	0.97	0.2576
16:24905074:A:G	50	100	0.89	0.01979
16:24905285:A:C	47	89.4	0.96	0.2622
16:24905313:C:T	49	98	0.98	0.0187
16:24905358:C:T	49	98	0.98	0.0187
16:24905391:C:T	50	98	0.98	0.2654
16:24905617:A:G	48	97.9	0.93	0.02614
16:24905633:C:T	49	98	0.98	0.01834
16:24905639:C:T	49	93.9	0.92	0.136
16:24905644:A:G	43	86	0.68	0.1213
16:24905646:A:G	41	85.4	0.77	0.1329
16:24905648:A:G	45	97.8	0.76	0.08551
16:24905650:A:G	47	95.7	0.85	0.05755
16:24905652:A:G	49	93.9	0.79	0.03686
16:24906023:G:A	50	94	0.98	0.3531
16:24906072:C:G	50	100	0.98	0.01561
16:24906139:G:A	50	96	0.97	0.4753
16:24906376:T:C	50	98	0.96	0.2596
16:24906417:A:T	50	94	0.96	0.354
16:24906638:G:A	50	98	0.99	0.0207
16:24906727:C:T	50	98	0.96	0.2649
16:24906786:A:T	50	98	0.98	0.06718
16:24907209:G:A	49	100	0.96	0.2159
16:24907362:C:T	50	98	0.99	0.0207
16:24907414:G:A	50	100	0.96	0.04811
16:24908463:G:A	50	98	0.95	0.01906
16:24908478:A:G	50	100	0.84	0.07734
16:24908849:G:A	50	100	0.99	0.02215
16:24909867:T:A	50	98	0.9	0.1946
16:24909943:C:T	50	100	0.94	0.3201
16:24910249:T:G	50	100	0.99	0.02197
16:24910624:C:A	50	100	0.97	0.0581
16:24910723:G:A	50	100	1	0.02269
16:24911719:G:A	50	100	0.91	0.07262
16:24911973:G:C	50	100	0.99	0.3371
16:24912169:C:T	50	100	1	0.01089
16:24912281:C:G	50	100	0.74	0.0118
16:24912334:C:G	50	100	1	0.4873
16:24913103:T:C	50	100	0.98	0.4835
16:24913478:G:A	50	100	1	0.01924
16:24913585:C:G	50	100	0.95	0.09441
16:24913843:G:C	50	100	0.98	0.2168
16:24914056:A:G	45	100	1	0.03068
16:24914419:G:A	50	98	0.98	0.4671
16:24914815:A:G	50	98	1	0.4533
16:24914993:T:G	50	100	1	0.05919
16:24915013:C:T	50	100	0.95	0.04575
16:24915102:T:C	50	98	0.99	0.3528
16:24915518:C:G	50	98	0.99	0.4096
16:24916160:G:T	50	100	1	0.01107
16:24916524:C:G	50	100	0.91	0.02469
16:24916565:C:T	48	91.7	0.93	0.09586
16:24916630:T:C	47	97.9	0.91	0.01961
16:24916820:A:G	48	93.8	0.85	0.01616
16:24916851:C:T	46	100	0.99	0.04466
16:24916853:C:T	48	89.6	0.96	0.2358
16:24916942:C:T	50	100	1	0.0236
16:24917521:G:C	50	100	0.98	0.04811
16:24917601:A:G	50	100	1	0.2961
16:24917731:T:A	50	100	0.98	0.04593
16:24917765:G:A	50	100	0.99	0.1438
16:24917951:T:G	50	100	1	0.02977
16:24918036:G:A	50	100	1	0.01507
16:24918154:T:C	50	98	0.98	0.2389
16:24918214:T:G	50	100	1	0.01688
16:24918733:C:T	50	100	1	0.02378
16:24918976:C:T	50	100	0.99	0.07335
16:24919227:T:C	50	100	1	0.2967
16:24919595:T:C	50	100	0.94	0.02397
16:24919852:C:T	50	100	0.98	0.04793
16:24919992:G:T	50	100	1	0.01979
16:24919993:C:T	50	100	1	0.01979
16:24920370:G:A	50	100	1	0.05973
16:24920477:C:T	50	100	1	0.2963
16:24920573:A:G	50	100	1	0.2963
16:24920679:T:C	50	100	0.98	0.04811
16:24921155:C:T	50	100	1	0.07371
16:24921599:T:C	50	100	1	0.2965
16:24921640:G:T	50	98	1	0.02397
16:24921984:C:T	50	100	0.98	0.01344
16:24922185:A:C	50	100	1	0.01107
16:24922655:A:C	50	100	1	0.02378
16:24922735:G:A	50	100	1	0.02977
16:24922808:T:A	50	100	1	0.02306
16:24923209:C:T	50	100	1	0.04484
16:24923212:C:T	50	100	1	0.04085
16:24923283:C:A	50	100	0.91	0.02687
16:24923728:A:T	49	91.8	0.71	0.03322
16:24923747:A:G	50	100	1	0.04557
16:24924003:A:T	50	100	0.98	0.09895
16:24924386:A:T	49	100	0.98	0.05664
16:24926042:G:A	50	100	0.99	0.08769
16:24926104:C:T	50	98	0.97	0.2418
16:24926207:A:T	50	100	1	0.02306
16:24926284:A:G	50	100	0.99	0.0443
16:24926340:G:A	50	100	0.93	0.01053
16:24926353:T:G	50	100	0.74	0.01307
16:24926542:G:A	50	100	1	0.08805
16:24926891:C:T	50	100	0.98	0.09786
16:24928069:T:C	50	100	0.97	0.02669
16:24928411:C:T	50	100	1	0.09822
16:24928688:G:A	50	100	1	0.04085
16:24929121:C:T	50	100	1	0.01017
16:24929612:C:A	50	100	1	0.04357
16:24929763:C:A	50	100	1	0.04357
16:24930441:G:A	50	100	1	0.04085
16:24930667:T:A	50	100	1	0.02052
16:24931007:C:T	50	100	1	0.02378
16:24931151:C:T	50	100	1	0.02378
16:24931788:T:C	50	100	1	0.04357
16:24931834:C:T	50	100	1	0.01416
16:24931890:C:T	50	100	1	0.04121
16:24931931:C:T	50	100	1	0.02378
16:24932460:C:T	50	100	0.99	0.04503
16:24932622:T:C	50	100	0.92	0.08914
16:24933425:T:C	50	100	1	0.0423
16:24933468:C:T	50	100	1	0.02052
16:24933687:G:A	50	100	0.99	0.02923
16:24934073:T:A	50	98	1	0.09858
16:24934134:T:C	50	100	1	0.02378
16:24934411:C:A	50	100	1	0.0443
16:24934463:T:C	50	100	1	0.04339
16:24934941:G:A	50	100	1	0.04503
16:24935075:T:C	50	100	0.99	0.06554
16:24935136:C:A	50	100	0.97	0.04394
16:24935219:G:A	50	100	1	0.01089
16:24935486:C:T	50	100	1	0.04394
16:24935810:T:G	50	100	0.98	0.06609
16:24935844:T:G	50	100	1	0.08842
16:24936018:T:C	50	100	1	0.02378
16:24937067:T:C	50	100	1	0.05991
16:24937090:G:A	48	100	0.99	0.04503
16:24937132:C:A	49	95.9	0.98	0.04521
16:24937433:T:A	50	100	1	0.01089
16:24937467:A:T	50	100	1	0.02397
16:24937800:A:T	50	100	1	0.02052
16:24937822:G:A	50	98	0.99	0.06935
16:24937861:G:A	50	98	0.99	0.06935
16:24937960:G:A	50	100	0.97	0.03649
16:24938222:G:C	50	96	1	0.06554
16:24938709:G:A	50	100	0.99	0.08097
16:24938765:C:T	50	100	1	0.06554
16:24938784:A:G	50	100	0.97	0.04303
16:24938787:A:G	50	100	0.98	0.07407
16:24939179:C:T	50	100	1	0.02324
16:24939213:T:G	50	100	1	0.02342
16:24939811:G:A	50	100	0.92	0.05864
16:24939960:G:A	49	100	0.98	0.104
16:24941390:C:T	50	100	0.97	0.04267
16:24941499:G:A	50	100	0.94	0.01688
16:24941685:G:A	50	100	0.9	0.02233
16:24941771:C:T	50	98	0.87	0.01107
16:24942206:G:A	50	100	1	0.05973
16:24942223:C:T	50	100	0.99	0.03704
16:24942224:G:A	50	100	0.9	0.02251
16:24942510:C:T	50	100	0.98	0.104
16:24942962:T:C	50	100	0.98	0.07716
16:24942963:G:A	50	100	0.9	0.02251
16:24942976:T:C	50	100	1	0.02778
16:24943032:A:G	50	100	0.94	0.02524
16:24943038:C:G	50	100	0.97	0.04285
16:24943087:G:A	50	100	1	0.2977
16:24943129:A:T	50	100	1	0.01997
16:24943402:A:G	50	100	1	0.2079
16:24943562:T:C	50	100	1	0.05991
16:24943723:C:T	50	100	0.97	0.04775
16:24943862:T:C	50	100	1	0.05991
16:24944090:G:C	50	100	1	0.03613
16:24944186:G:A	50	100	0.71	0.01398
16:24944256:C:T	50	100	1	0.05991
16:24944817:G:A	50	100	0.98	0.08061
16:24945135:A:G	50	98	1	0.2977
16:24945274:G:A	50	100	0.86	0.01253
16:24945611:C:T	50	100	1	0.0207
16:24946256:G:A	50	100	0.98	0.04484
16:24946306:C:G	50	100	1	0.2131
16:24946562:T:C	50	100	1	0.03631
16:24946714:G:A	50	100	1	0.4884
16:24947664:G:A	50	100	1	0.2977
16:24948336:C:A	50	100	0.99	0.08061
16:24948371:T:C	50	100	0.99	0.08115
16:24948475:G:A	50	100	0.98	0.10780000000000001
16:24948676:G:C	50	100	1	0.2128
16:24948730:C:G	50	98	0.99	0.1512
16:24948863:C:T	50	100	1	0.03631
16:24949059:A:G	50	100	1	0.02324
16:24950248:T:C	50	98	0.98	0.08442
16:24950381:T:C	50	100	1	0.01997
16:24950568:T:C	50	98	1	0.2968
16:24950855:A:G	49	98	0.99	0.07426
16:24951012:C:G	50	100	0.98	0.08479
16:24951495:C:T	50	100	1	0.01979
16:24952718:T:C	50	100	1	0.2974
16:24952805:G:A	50	100	0.99	0.04321
16:24953482:G:A	50	100	0.84	0.02233
16:24953531:C:G	50	100	0.97	0.03232
16:24953571:C:T	50	98	0.98	0.2515
16:24953714:C:T	50	100	1	0.2974
16:24955202:T:C	50	100	1	0.2976
16:24955305:G:A	50	100	0.99	0.04267
16:24956115:G:A	50	98	1	0.2081
16:24956218:C:T	50	98	1	0.2789
16:24956522:A:G	50	100	0.94	0.04267
16:24956893:G:A	50	100	1	0.4631
16:24956935:T:C	50	100	1	0.01398
16:24956940:C:T	50	100	1	0.2391
16:24957064:G:A	50	100	1	0.3186
16:24958119:T:C	50	100	1	0.4631
16:24958276:C:T	50	100	1	0.04339
16:24958404:T:C	50	100	1	0.02324
16:24958794:C:T	49	100	1	0.04339
16:24958943:C:T	50	100	1	0.2391
16:24959372:G:A	50	100	1	0.03486
16:24959412:T:C	50	100	1	0.3542
16:24960266:C:T	50	100	1	0.05991
16:24960267:G:A	50	100	1	0.01162
16:24960578:C:G	50	100	1	0.4523
16:24960593:G:A	50	98	1	0.0276
16:24960800:T:C	50	98	0.9	0.01997
16:24961286:A:G	50	100	1	0.0207
16:24961297:G:T	50	100	1	0.01997
16:24961389:G:C	50	100	1	0.03468
16:24961530:T:A	50	100	0.98	0.09677
16:24961592:G:A	49	100	1	0.09532
16:24961621:C:A	50	100	1	0.2525
16:24961634:G:A	50	98	0.67	0.01035
16:24961972:G:T	50	94	0.98	0.1137
16:24962162:A:G	50	100	1	0.2522
16:24962431:T:C	50	100	1	0.1017
16:24962571:G:T	50	100	1	0.01997
16:24962649:A:G	50	100	0.9	0.02233
16:24962676:A:G	50	100	1	0.04611
16:24962808:A:G	50	100	1	0.03522
16:24963049:A:G	50	100	1	0.05556
16:24963105:G:A	50	100	1	0.3239
16:24963141:G:C	50	100	1	0.04611
16:24963300:A:G	50	100	1	0.2367
16:24963465:C:A	50	100	1	0.01997
16:24963902:C:A	50	98	0.93	0.02778
16:24964104:G:T	50	100	1	0.246
16:24964647:G:A	50	100	1	0.0207
16:24965187:T:C	50	100	1	0.01997
16:24965236:C:T	50	100	1	0.03486
16:24965311:A:T	50	100	1	0.3377
16:24965820:G:A	50	100	1	0.06009
16:24965841:G:A	50	100	1	0.0463
16:24966224:T:C	50	100	1	0.1017
16:24966272:C:T	50	100	1	0.1645
16:24966409:A:G	50	100	1	0.4729
16:24966779:T:G	50	100	1	0.03522
16:24967195:C:T	50	98	0.65	0.02142
16:24967281:G:T	50	100	1	0.04611
16:24967374:A:G	50	100	1	0.04611
16:24967530:G:C	50	100	1	0.1017
16:24967911:G:A	50	100	1	0.1008
16:24967926:T:C	50	100	1	0.02324
16:24968189:G:A	49	100	1	0.2453
16:24968757:C:T	50	100	1	0.03486
16:24968868:G:A	50	100	0.98	0.2473
16:24969403:G:A	50	98	0.89	0.03032
16:24969722:T:C	50	100	1	0.02324
16:24970722:T:A	50	100	1	0.03486
16:24970772:T:C	50	100	1	0.01126
16:24971003:G:C	50	100	1	0.1008
16:24971656:C:A	50	100	0.99	0.2458
16:24971700:G:C	50	100	1	0.1017
16:24972382:T:C	50	100	1	0.02052
16:24973039:T:C	50	100	1	0.02324
16:24973273:A:G	50	100	1	0.4492
16:24973451:T:G	50	100	1	0.05991
16:24973501:G:A	50	100	1	0.2458
16:24973690:C:A	50	100	1	0.04611
16:24974077:A:C	50	100	1	0.2458
16:24974172:T:A	50	100	1	0.02324
16:24974189:G:A	50	100	1	0.2298
16:24974191:G:A	50	100	1	0.0463
16:24974393:C:T	50	100	1	0.1017
16:24974428:C:G	50	100	1	0.01107
16:24974889:G:A	50	100	1	0.01107
16:24975483:C:T	50	100	1	0.03486
16:24975880:C:A	50	100	1	0.04611
16:24975885:C:T	50	100	1	0.05991
16:24976142:C:T	50	100	1	0.05537
16:24976812:A:G	50	100	0.99	0.3217
16:24977131:A:T	50	100	1	0.02052
16:24977164:A:G	50	100	1	0.01017
16:24977325:A:G	50	100	1	0.03522
16:24978132:G:A	50	100	1	0.03486
16:24978507:G:A	50	100	0.99	0.2498
16:24978519:G:A	50	100	0.95	0.02415
16:24979519:C:T	50	100	1	0.2491
16:24980226:C:T	50	100	0.97	0.1609
16:24980563:G:A	50	100	1	0.0463
16:24980996:A:G	50	100	1	0.01107
16:24981130:T:C	50	100	1	0.01997
16:24981748:C:T	50	100	0.9	0.08914
16:24981750:C:T	50	100	1	0.4728
16:24981971:T:C	50	100	1	0.01997
16:24982061:A:G	50	100	1	0.01997
16:24982115:T:C	50	100	1	0.1008
16:24982166:A:G	50	100	1	0.4523
16:24982512:G:A	50	100	1	0.1921
16:24983005:T:A	34	76.5	0.81	0.1667
16:24983006:T:A	34	91.2	0.8	0.03159
16:24983007:T:A	37	89.2	0.76	0.05991
16:24983028:A:G	33	78.8	1	0.2489
16:24983030:G:A	33	78.8	1	0.2489
16:24983037:T:C	35	80	1	0.2489
16:24983044:A:G	31	87.1	1	0.2489
16:24983299:G:A	50	100	1	0.1017
16:24983356:C:T	50	100	1	0.2366
16:24983398:T:C	50	100	1	0.4728
16:24983440:G:A	50	100	1	0.1008
16:24983478:T:A	50	100	1	0.2491
16:24983981:G:A	50	100	1	0.03486
16:24984070:A:G	50	100	1	0.09513
16:24984100:C:A	50	100	1	0.09513
16:24984272:G:A	50	100	1	0.2491
16:24984357:A:G	50	100	0.91	0.09114
16:24984462:C:T	50	100	1	0.05537
16:24984686:G:A	50	100	1	0.0463
16:24985069:C:G	50	100	1	0.0463
16:24985158:A:G	50	100	1	0.03486
16:24986067:G:C	50	100	1	0.4726
16:24986326:T:C	50	100	1	0.05991
16:24986334:T:A	50	100	1	0.04648
16:24986348:C:A	50	100	1	0.2491
16:24986427:G:A	50	98	0.98	0.2509
16:24986459:A:G	50	100	1	0.4728
16:24987052:A:G	50	100	1	0.02052
16:24987203:C:T	50	100	1	0.02052
16:24987353:T:C	50	98	1	0.1017
16:24987751:G:C	50	100	1	0.03522
16:24987986:G:A	50	98	0.94	0.0886
16:24988200:G:T	50	100	0.94	0.02505
16:24989217:C:T	50	100	1	0.05537
16:24989671:G:A	50	100	1	0.06554
16:24989963:T:C	50	100	1	0.01997
16:24990152:G:A	50	100	1	0.01943
16:24990203:G:T	50	100	1	0.05537
16:24991029:A:T	50	100	1	0.06554
16:24991044:A:G	50	100	1	0.05519
16:24991099:T:C	50	100	1	0.4167
16:24991143:T:G	50	100	1	0.4728
16:24991234:T:A	50	100	1	0.0463
16:24991279:C:T	50	100	1	0.06554
16:24991386:T:C	50	100	1	0.3092
16:24991419:T:C	50	100	1	0.4167
16:24991514:C:T	50	100	0.96	0.03776
16:24991983:T:G	50	100	1	0.4728
16:24992074:A:T	50	100	1	0.4728
16:24992418:C:G	50	100	1	0.2491
16:24992717:T:C	50	100	1	0.05519
16:24993108:A:T	50	100	0.87	0.01089
16:24993278:G:T	50	100	1	0.2491
16:24993375:C:T	50	100	1	0.05537
16:24993492:G:A	50	100	1	0.04648
16:24993710:C:G	50	98	1	0.2491
16:24993741:C:A	50	100	1	0.02015
16:24993887:A:C	50	100	1	0.2493
16:24994000:A:T	50	100	1	0.05537
16:24994057:T:C	50	100	1	0.05537
16:24994653:C:T	50	98	0.99	0.4495
16:24994664:G:A	50	100	0.82	0.0138
16:24994684:C:T	50	100	0.97	0.2409
16:24994695:G:T	50	100	0.98	0.3838
16:24994950:C:T	50	100	1	0.03504
16:24994997:T:C	50	100	1	0.4234
16:24995015:C:T	50	100	1	0.04611
16:24995162:G:C	50	100	1	0.4726
16:24995176:G:A	50	100	1	0.0463
16:24995451:G:A	50	100	1	0.02052
16:24995933:G:A	50	100	1	0.01107
16:24995987:C:G	50	100	1	0.05537
16:24996115:G:T	50	100	1	0.01071
16:24996177:G:A	50	100	1	0.1881
16:24996228:G:T	50	100	1	0.07008
16:24996913:C:A	50	100	1	0.03486
16:24997196:G:A	50	100	0.96	0.01398
16:24997464:T:C	50	98	0.88	0.03395
16:24997880:C:T	50	100	0.98	0.03504
16:24997888:T:C	50	100	1	0.05556
16:24998172:C:T	50	100	1	0.06427
16:24998413:T:C	50	100	1	0.4724
16:24998610:C:T	50	100	0.99	0.06481
16:24998703:C:A	50	100	1	0.05283
16:24998890:C:T	50	100	0.92	0.09005
16:24999156:G:A	50	100	1	0.01107
16:24999165:A:T	50	100	0.93	0.05919
16:24999168:G:A	50	100	1	0.03486
16:24999191:A:G	50	100	1	0.07008
16:24999208:G:A	50	100	1	0.04866
16:24999344:T:C	50	100	1	0.03486
16:24999405:T:C	50	98	0.93	0.01144
16:24999525:T:G	50	100	0.99	0.07008
16:24999576:C:T	50	98	1	0.04956
16:25000012:C:T	50	100	1	0.1879
16:25000298:C:T	50	100	1	0.4749
16:25000354:G:A	50	100	0.99	0.03903
16:25000440:G:T	50	100	1	0.01107
16:25000455:C:T	50	100	0.97	0.05792
16:25000525:A:G	50	100	1	0.05356
16:25000678:T:G	50	100	1	0.06427
16:25001030:A:G	50	100	1	0.07262
16:25001103:T:A	50	100	1	0.1881
16:25001525:C:T	50	100	1	0.03486
16:25001894:A:G	50	100	1	0.4824
16:25002178:C:G	50	100	1	0.1881
16:25002453:G:A	50	100	1	0.3253
16:25002499:G:A	50	98	0.89	0.08896
16:25002620:C:G	50	100	0.99	0.09259
16:25002736:T:C	50	100	1	0.02723
16:25002920:T:C	50	100	1	0.04539
16:25003000:C:T	50	100	1	0.03468
16:25003149:A:G	49	100	1	0.01107
16:25003173:A:G	50	100	0.92	0.0256
16:25003222:C:T	48	100	1	0.4822
16:25003654:T:C	50	100	0.9	0.0345
16:25003684:A:G	50	100	1	0.05737
16:25003751:G:C	50	100	0.96	0.05737
16:25004261:G:C	50	100	1	0.04484
16:25004737:T:C	50	100	0.98	0.03504
16:25004791:G:T	50	100	1	0.02741
16:25006073:T:C	50	100	1	0.4824
16:25006099:T:C	50	100	1	0.1881
16:25006129:G:C	50	100	1	0.04539
16:25006143:A:G	50	100	0.99	0.01943
16:25006252:C:T	50	100	1	0.0345
16:25006269:T:C	50	100	0.99	0.3206
16:25006374:C:T	50	100	1	0.09931
16:25007080:T:C	50	100	1	0.4822
16:25007964:A:C	50	100	0.99	0.3016
16:25007984:C:G	50	100	1	0.1877
16:25008377:A:G	50	100	1	0.06409
16:25008578:A:G	50	100	1	0.02306
16:25008844:C:T	50	100	1	0.4817
16:25008985:A:G	50	100	1	0.1877
16:25009037:T:C	50	100	0.92	0.05755
16:25009235:C:T	50	100	1	0.03431
16:25009841:G:T	50	100	1	0.3824
16:25009903:C:T	50	100	1	0.2524
16:25010236:C:G	50	100	1	0.02723
16:25010308:A:G	50	100	1	0.252
16:25010844:T:C	50	100	1	0.0276
16:25010884:T:C	50	100	1	0.05755
16:25010990:A:G	50	100	0.99	0.321
16:25011497:G:C	50	100	1	0.05719
16:25012505:G:A	50	100	1	0.04557
16:25012517:A:C	50	96	0.99	0.4809
16:25012864:C:T	50	100	0.99	0.2567
16:25012986:G:A	49	98	0.99	0.06082
16:25013148:G:A	50	100	0.99	0.01017
16:25013548:G:A	50	100	1	0.07244
16:25013845:C:A	50	100	0.85	0.01253
16:25014033:C:T	50	100	0.98	0.03413
16:25014338:A:G	50	100	1	0.04775
16:25014493:A:C	50	100	1	0.07244
16:25014936:T:C	50	100	1	0.01089
16:25014996:A:G	49	100	0.99	0.3221
16:25015149:G:C	50	98	1	0.1002
16:25015173:C:G	50	100	1	0.04503
16:25015439:C:T	50	100	1	0.07208
16:25016128:A:C	50	100	0.99	0.2522
16:25016700:C:T	50	100	1	0.02741
16:25016734:A:G	50	100	0.99	0.04975
16:25016993:G:C	50	100	1	0.04521
16:25017071:A:G	49	98	0.98	0.2513
16:25017077:A:T	45	91.1	0.99	0.3279
16:25017078:A:T	49	95.9	0.89	0.02814
16:25017090:A:G	49	98	0.99	0.2513
16:25017316:C:A	50	100	0.95	0.01979
16:25017535:T:C	50	100	1	0.07208
16:25017947:T:A	50	100	0.88	0.05174
16:25017948:A:T	50	98	0.9	0.0285
16:25018436:C:T	50	98	0.99	0.3457
16:25018505:A:G	50	100	0.99	0.3235
16:25018939:T:C	50	100	1	0.05919
16:25018974:G:A	50	100	1	0.04212
16:25019279:A:T	50	100	1	0.01126
16:25019282:G:C	50	98	0.97	0.03232
16:25019416:C:G	50	98	1	0.02324
16:25019486:C:T	50	100	1	0.0719
16:25019716:A:G	50	100	1	0.02687
16:25020000:G:A	50	100	0.99	0.252
16:25020047:G:A	50	100	0.99	0.1921
16:25020178:A:C	50	92	0.95	0.4947
16:25020190:C:T	50	94	0.94	0.4602
16:25020224:G:A	48	100	0.95	0.01344
16:25020228:G:A	43	88.4	0.72	0.05501
16:25020236:A:G	41	78	0.73	0.1692
16:25020290:G:C	50	98	0.99	0.2914
16:25020400:G:C	50	100	0.99	0.02796
16:25020671:A:G	50	98	1	0.02596
16:25020919:A:G	50	98	0.98	0.08932
16:25021209:G:T	50	98	0.98	0.1643
16:25021759:A:C	50	100	0.99	0.3615
16:25022068:A:G	50	100	0.98	0.3865
16:25022299:A:G	50	100	1	0.01416
16:25022454:A:C	50	100	0.98	0.04321
16:25022562:T:C	50	100	0.98	0.04321
16:25023253:C:T	50	100	0.99	0.1941
16:25023282:C:T	50	100	0.94	0.01979
16:25023473:C:T	49	95.9	0.89	0.03322
16:25023541:G:T	50	98	0.97	0.3637
16:25023549:T:A	50	98	0.98	0.3845
16:25023568:A:G	50	100	0.81	0.0138
16:25023717:A:G	50	100	1	0.0581
16:25023877:G:A	49	100	0.98	0.1977
16:25023949:A:T	40	87.5	0.9	0.02524
16:25023951:A:T	40	87.5	0.87	0.05065
16:25024053:A:G	50	100	0.99	0.3473
16:25024091:T:G	50	100	1	0.2665
16:25024306:A:G	50	100	1	0.2496
16:25024601:G:A	50	100	1	0.01398
16:25024614:T:C	50	100	1	0.01398
16:25025009:C:A	50	100	0.99	0.04303
16:25025456:C:T	50	100	0.93	0.03831
16:25025462:C:T	50	100	0.98	0.3264
16:25025521:C:A	50	100	1	0.03831
16:25025601:A:G	50	100	1	0.05428
16:25025910:C:A	50	100	0.99	0.3646
16:25026219:G:A	50	100	0.99	0.4922
16:25026942:A:T	50	100	0.83	0.01362
16:25027104:C:A	50	100	1	0.01198
16:25027737:A:G	50	100	1	0.04321
16:25028128:G:C	50	100	0.99	0.4913
16:25028837:G:A	50	100	1	0.445
16:25028911:G:A	50	100	1	0.0354
16:25029064:A:G	50	100	1	0.4962
16:25029291:C:T	50	100	0.99	0.4766
16:25029615:C:T	50	100	0.99	0.4424
16:25029714:A:G	50	100	1	0.272
16:25030070:C:G	50	100	1	0.01253
16:25030381:C:T	50	100	1	0.02778
16:25030658:T:G	50	100	1	0.4966
16:25031662:A:G	50	100	1	0.447
16:25031929:T:C	50	100	1	0.02705
16:25031956:G:A	50	100	1	0.4452
16:25032248:A:G	50	100	1	0.419
16:25032569:C:T	50	100	1	0.01307
16:25032621:G:C	50	98	1	0.02614
16:25033128:T:C	50	98	1	0.3635
16:25033153:C:T	50	96	1	0.3963
16:25033481:C:T	50	100	1	0.04321
16:25033501:T:C	50	100	1	0.02723
16:25033818:A:G	49	98	1	0.4239
16:25034000:T:G	50	100	1	0.24
16:25034897:A:T	50	100	0.99	0.3958
16:25035158:T:C	50	96	0.79	0.02251
16:25035200:G:A	50	98	1	0.04031
16:25035336:C:T	50	100	1	0.2469
16:25035680:C:T	50	100	1	0.02814
16:25035876:A:G	50	100	0.99	0.3326
16:25035912:G:A	50	100	1	0.01216
16:25035959:C:G	50	100	0.97	0.05683
16:25036685:C:A	50	100	1	0.2892
16:25036715:T:C	50	100	1	0.2921
16:25036828:C:T	50	100	1	0.3388
16:25037006:T:C	50	100	1	0.2894
16:25037029:C:T	50	100	1	0.2892
16:25037381:A:G	50	100	0.99	0.2889
16:25037456:C:T	50	100	1	0.289
16:25038003:A:C	50	100	1	0.3166
16:25038057:C:T	50	100	1	0.289
16:25038172:G:T	50	100	1	0.289
16:25038292:G:A	50	78	0.82	0.01344
16:25038388:C:T	50	100	0.99	0.289
16:25038443:G:A	50	100	1	0.3212
16:25038541:G:C	50	100	0.99	0.4328
16:25039004:G:A	50	100	0.96	0.04267
16:25039670:C:G	50	100	0.99	0.3097
16:25039710:A:G	50	94	0.94	0.2823
16:25039721:T:C	50	98	0.78	0.02614
16:25039726:G:A	50	98	0.96	0.2102
16:25039820:G:C	50	100	0.95	0.3442
16:25040002:C:T	50	100	1	0.03558
16:25040188:G:C	50	100	0.94	0.2397
16:25040191:G:A	50	100	0.94	0.2393
16:25040284:G:A	50	100	0.98	0.02578
16:25040393:A:T	50	100	0.98	0.05265
16:25040730:C:T	50	100	0.99	0.2137
16:25040873:C:A	50	100	1	0.01362
16:25040889:G:A	50	100	0.98	0.01525
16:25041057:C:G	50	100	1	0.3538
16:25041373:C:T	50	100	0.99	0.3194
16:25041665:G:A	50	98	0.79	0.02052
16:25041790:C:A	50	100	0.99	0.2124
16:25042083:G:A	50	100	1	0.2164
16:25042151:G:A	50	100	0.98	0.02578
16:25042209:A:G	50	100	0.99	0.158
16:25042520:T:G	50	98	1	0.04375
16:25042679:A:G	49	100	0.9	0.01162
16:25042750:G:A	50	100	1	0.01162
16:25042900:C:T	50	100	1	0.3758
16:25043323:C:A	50	100	0.98	0.317
16:25043689:G:A	50	98	0.96	0.02614
16:25043782:G:A	50	100	0.98	0.1438
16:25043793:C:T	50	100	1	0.3747
16:25043814:G:A	50	100	1	0.04375
16:25044004:G:A	50	100	1	0.01779
16:25044229:C:T	50	100	1	0.04375
16:25044251:C:T	50	100	1	0.04375
16:25044268:C:G	50	100	1	0.0138
16:25044344:G:A	50	100	0.99	0.02596
16:25044602:C:T	50	100	1	0.1674
16:25044855:C:T	50	100	1	0.03958
16:25044937:G:A	50	100	1	0.01325
16:25045131:T:C	50	100	1	0.1311
16:25045312:C:T	50	100	1	0.08642
16:25045514:G:C	50	100	1	0.0138
16:25045522:C:T	50	100	1	0.04412
16:25045756:T:G	50	100	1	0.03958
16:25045825:T:G	50	100	1	0.03086
16:25046079:A:G	50	100	1	0.0158
16:25046249:T:G	50	100	1	0.0866
16:25046478:T:G	50	100	0.99	0.1443
16:25046657:G:A	50	100	1	0.1668
16:25046826:A:G	50	100	1	0.04412
16:25046839:A:T	50	100	1	0.02832
16:25046887:G:A	50	100	1	0.04412
16:25046963:C:T	50	100	0.99	0.1716
16:25047005:C:T	50	100	1	0.01325
16:25047198:T:A	50	100	1	0.1668
16:25047309:T:A	50	100	1	0.3553
16:25047378:T:G	50	100	1	0.04412
16:25047625:A:G	50	100	1	0.02614
16:25047931:G:A	50	100	1	0.3775
16:25048045:A:C	50	100	1	0.1313
16:25048299:A:C	50	100	0.99	0.08097
16:25048340:A:G	50	100	0.79	0.04884
16:25048441:C:A	50	100	1	0.1668
16:25048650:A:G	50	100	1	0.167
16:25048651:T:A	50	100	1	0.167
16:25048795:T:C	50	100	1	0.3045
16:25049185:G:C	50	100	1	0.04448
16:25049640:C:G	50	100	1	0.02578
16:25049777:C:G	50	100	1	0.02814
16:25049809:A:G	50	100	0.93	0.01906
16:25049917:T:C	50	100	1	0.1184
16:25050220:A:C	49	100	1	0.378
16:25050424:C:T	50	100	1	0.08533
16:25050553:A:G	50	100	1	0.03068
16:25050577:G:A	50	100	0.97	0.09513
16:25051253:G:A	50	100	1	0.08533
16:25051484:C:T	50	100	1	0.3172
16:25051781:T:C	50	100	1	0.03068
16:25051825:T:A	50	100	1	0.01325
16:25051842:A:G	50	100	1	0.08533
16:25051969:A:T	50	100	1	0.03068
16:25051972:C:T	50	100	1	0.1816
16:25052196:C:T	50	100	1	0.01761
16:25052321:C:A	50	100	1	0.03068
16:25052403:A:G	50	100	1	0.1162
16:25052667:C:T	50	100	1	0.1817
16:25052762:A:G	50	98	1	0.116
16:25052773:A:C	49	100	1	0.1817
16:25053917:T:C	50	100	1	0.02651
16:25053922:A:T	50	100	1	0.01852
16:25053959:A:G	50	100	1	0.4301
16:25053985:G:A	50	100	1	0.01852
16:25054096:A:C	50	100	1	0.02651
16:25054227:A:G	50	100	0.92	0.01325
16:25054592:A:G	50	100	1	0.02723
16:25055011:A:C	37	91.9	1	0.05156
16:25055052:C:T	29	93.1	1	0.01707
16:25055171:C:T	23	82.6	0.98	0.04158
16:25055329:G:C	50	96	1	0.2645
16:25055757:T:C	50	100	0.97	0.1442
16:25055878:T:C	50	100	1	0.01761
16:25055976:C:T	50	100	0.84	0.01452
16:25056099:C:A	48	93.8	0.98	0.1594
16:25056116:T:G	49	100	0.74	0.01017
16:25056149:A:C	48	93.8	0.97	0.09205
16:25056352:A:C	50	100	1	0.2141
16:25056398:A:G	50	100	1	0.02796
16:25056575:T:A	50	98	0.98	0.4228
16:25056691:G:A	49	100	0.96	0.01253
16:25057159:A:G	50	98	0.98	0.2489
16:25057226:G:A	50	98	0.98	0.3252
16:25057245:C:A	50	96	0.98	0.4236
16:25057433:T:C	50	96	0.99	0.4063
16:25057493:G:A	50	98	0.98	0.3161
16:25057581:T:C	50	98	0.97	0.3261
16:25057615:G:C	50	98	0.98	0.02596
16:25057646:C:T	50	100	0.98	0.02796
16:25057663:T:G	50	98	0.97	0.325
16:25057759:G:A	50	100	0.97	0.0276
16:25057846:T:C	50	100	0.99	0.2113
16:25057912:G:A	50	100	0.98	0.2493
16:25058004:T:C	50	100	0.98	0.2491
16:25058189:C:T	50	100	0.98	0.2496
16:25058224:T:C	50	100	0.98	0.2495
16:25058338:T:C	50	100	0.98	0.2487
16:25058349:G:A	50	100	0.98	0.2487
16:25058375:G:T	50	100	0.99	0.02796
16:25058396:C:T	50	100	0.98	0.2484
16:25058437:G:C	50	98	0.96	0.3971
16:25058477:T:G	50	100	0.97	0.2476
16:25058517:G:C	50	100	0.96	0.3987
16:25058522:C:T	50	100	0.98	0.01362
16:25058532:T:C	50	100	0.91	0.02251
16:25058544:T:C	50	100	0.97	0.2471
16:25058578:C:T	50	100	0.93	0.02179
16:25058629:G:A	50	100	0.96	0.03286
16:25058891:A:G	50	100	0.99	0.1805
16:25058974:A:G	50	98	0.97	0.2455
16:25059029:C:T	50	100	0.98	0.1794
16:25059058:G:A	50	100	0.93	0.1438
16:25059258:A:G	49	81.6	0.97	0.246
16:25059272:C:T	50	98	0.92	0.0167
16:25059614:C:T	50	100	0.93	0.3253
16:25059643:A:G	50	100	0.94	0.2458
16:25059654:C:T	49	100	0.97	0.01035
16:25059655:G:T	50	100	0.89	0.163
16:25059685:A:G	50	100	0.93	0.2453
16:25059692:C:T	50	100	0.93	0.2456
16:25059695:C:T	49	98	0.85	0.0846
16:25059813:A:C	50	100	0.92	0.2453
16:25059955:G:A	50	100	0.92	0.1825
16:25059983:G:A	50	100	0.92	0.366
16:25060236:T:C	50	100	0.88	0.2444
16:25060240:C:T	50	98	0.83	0.06427
16:25060275:C:T	50	100	0.9	0.3646
16:25060368:G:A	50	100	0.95	0.01035
16:25060796:C:T	50	98	0.85	0.3936
16:25060970:G:C	50	98	0.83	0.3934
16:25061308:C:T	50	80	0.74	0.2803
16:25061362:G:A	50	98	0.79	0.2598
16:25061419:C:T	50	82	0.62	0.1834
16:25061852:G:A	50	78	0.62	0.2647
16:25062681:T:C	50	94	0.67	0.1796
16:25062712:T:G	45	80	0.64	0.1781
16:25062821:G:A	50	96	0.8	0.0394
16:25062930:C:G	50	98	0.74	0.02251
16:25063264:G:A	50	98	0.79	0.09259
16:25063764:A:G	50	100	0.87	0.02088
16:25063831:C:T	50	100	0.81	0.2229
16:25064439:T:C	50	100	0.88	0.03304
16:25064744:A:G	50	98	0.89	0.1805
16:25064952:A:G	50	98	0.86	0.04375
16:25065603:C:G	50	100	0.86	0.01235
16:25065893:C:A	50	100	0.77	0.02832
16:25066103:C:T	50	100	0.92	0.2037
16:25066321:G:A	50	100	0.91	0.0354
16:25066427:A:G	50	94	0.86	0.1885
16:25066468:A:G	50	100	0.86	0.0354
16:25066870:C:G	50	98	0.93	0.4519
16:25066879:A:T	50	100	0.86	0.03268
16:25066885:G:A	50	100	0.91	0.02977
16:25066957:G:T	50	100	0.94	0.4352
16:25067017:G:C	50	100	0.91	0.07371
16:25067093:C:G	50	100	0.95	0.02179
16:25067168:C:G	50	100	0.93	0.02433
16:25067419:T:G	50	90	0.88	0.1897
16:25068138:G:A	50	98	0.83	0.07444
16:25068534:A:G	50	100	0.97	0.372
16:25068552:G:A	50	100	0.78	0.01362
16:25069152:C:T	50	96	0.95	0.3117
16:25069604:C:T	50	100	0.98	0.2159
16:25069777:C:T	50	100	0.95	0.02179
16:25069835:C:A	50	98	0.97	0.2052
16:25070046:T:C	50	100	0.98	0.2171
16:25070963:T:C	50	100	0.96	0.1456
16:25071234:G:C	50	100	0.99	0.2273
16:25071794:G:A	50	100	0.95	0.03595
16:25071887:G:C	50	100	0.98	0.156
16:25072522:T:C	50	100	0.93	0.02415
16:25073592:T:C	49	100	0.98	0.2244
16:25073597:C:A	50	100	0.97	0.1934
16:25073758:G:A	50	100	0.98	0.2177
16:25073892:C:G	50	100	0.98	0.2171
16:25074616:A:G	50	98	0.95	0.08243
16:25074624:T:C	50	98	0.98	0.2484
16:25075079:G:A	50	100	0.99	0.2179
16:25075202:G:A	50	100	0.98	0.03214
16:25075216:T:G	50	98	0.89	0.02487
16:25076079:G:A	50	96	0.96	0.3386
16:25076265:C:A	50	92	0.9	0.1623
16:25076413:T:C	50	94	0.86	0.04811
16:25076609:G:A	50	100	0.97	0.2121
16:25076862:C:T	50	98	0.63	0.0187
16:25077227:C:G	50	96	0.98	0.3927
16:25078001:G:A	50	100	0.96	0.1939
16:25078112:G:A	50	100	0.98	0.2193
16:25078833:G:A	50	98	0.9	0.0463
16:25079144:C:A	50	100	0.87	0.0256
16:25079837:T:C	50	98	0.99	0.1625
16:25080089:G:A	50	100	0.98	0.3962
16:25080798:T:A	50	100	0.98	0.1627
16:25080866:G:T	50	98	0.97	0.3203
16:25080995:G:A	50	100	0.98	0.2195
16:25081216:T:C	50	100	0.98	0.3722
16:25081488:T:C	49	98	0.98	0.2291
16:25081499:T:C	49	98	0.98	0.2293
16:25082368:T:A	50	100	0.97	0.2121
16:25082413:C:A	50	100	0.95	0.01688
16:25082699:C:G	50	100	0.96	0.06554
16:25083058:A:C	50	100	0.97	0.226
16:25083340:T:C	50	100	0.93	0.01688
16:25083456:G:A	50	100	0.98	0.2251
16:25083807:C:T	50	100	0.96	0.4205
16:25084310:G:A	50	100	0.94	0.01652
16:25084442:G:A	50	100	0.97	0.2255
16:25084947:G:A	50	100	0.94	0.0719
16:25085198:G:A	50	96	0.87	0.01924
16:25085385:C:T	50	100	0.96	0.2253
16:25085410:A:C	50	100	0.96	0.2333
16:25085414:C:A	50	100	0.96	0.2335
16:25085716:C:A	50	98	0.83	0.0463
16:25085726:G:A	50	94	0.81	0.08805
16:25085929:C:T	50	84	0.88	0.3263
16:25086179:T:G	50	82	0.77	0.4016
16:25086543:A:G	50	98	0.68	0.01452
16:25087207:C:T	50	94	0.92	0.2333
16:25087232:G:A	50	98	0.84	0.1138
16:25087244:C:T	50	100	0.92	0.02977
16:25087355:C:T	50	98	0.89	0.05301
16:25088047:C:T	50	100	0.94	0.1324
16:25088097:G:A	50	98	0.91	0.01289
16:25088296:G:A	50	100	0.89	0.0443
16:25088325:C:T	50	100	0.89	0.01235
16:25088504:G:C	50	100	0.95	0.1863
16:25089001:C:A	50	100	0.95	0.1305
16:25089020:G:A	50	100	0.87	0.01235
16:25089369:C:T	50	100	0.95	0.1886
16:25089554:C:T	50	98	0.95	0.07462
16:25089587:C:T	50	98	0.95	0.07462
16:25089619:G:A	50	98	0.92	0.02705
16:25089882:G:A	50	100	0.95	0.2322
16:25089930:C:T	50	100	0.96	0.4682
16:25090248:G:A	50	100	0.97	0.4677
16:25090273:T:A	50	100	0.97	0.465
16:25090274:T:G	50	100	0.97	0.4642
16:25090611:T:A	49	100	0.97	0.4646
16:25090817:A:G	50	98	0.96	0.08515
16:25091199:T:C	50	98	0.95	0.4359
16:25091283:G:A	50	98	0.96	0.1342
16:25092498:C:G	50	96	0.95	0.03377
16:25092505:T:C	50	98	0.96	0.4593
16:25092783:A:G	50	100	0.99	0.01652
16:25092812:G:A	50	96	0.97	0.4927
16:25092980:G:C	50	98	0.98	0.4982
16:25093004:T:C	50	100	0.99	0.01561
16:25093108:T:A	50	100	0.99	0.01471
16:25093314:G:C	50	100	0.99	0.01489
16:25093757:T:C	50	98	0.98	0.4864
16:25093773:A:C	50	98	0.98	0.4862
16:25094051:T:A	50	98	0.94	0.07534
16:25094105:C:T	50	98	0.94	0.07534
16:25094642:C:T	50	98	0.98	0.3223
16:25094885:C:A	50	96	0.98	0.4555
16:25094916:A:C	50	98	0.99	0.3301
16:25095065:C:T	50	96	0.99	0.3914
16:25095224:T:C	50	100	0.84	0.01107
16:25095826:G:A	50	100	0.94	0.06064
16:25096020:G:A	50	100	1	0.01489
16:25096040:G:A	50	98	0.95	0.1656
16:25096088:C:T	50	100	0.94	0.09259
16:25096182:G:A	50	100	1	0.01489
16:25096357:G:T	50	98	0.98	0.3315
16:25096560:G:A	50	100	1	0.01489
16:25096686:A:G	50	100	1	0.01525
16:25096865:G:A	50	98	0.99	0.3931
16:25096996:A:G	50	98	0.98	0.3319
16:25097384:G:A	50	100	0.92	0.01525
16:25097577:C:G	50	100	0.98	0.3174
16:25097669:C:T	50	98	0.98	0.1536
16:25097960:G:A	50	100	0.98	0.317
16:25098044:C:T	50	100	1	0.01344
16:25098055:C:G	49	100	0.94	0.148
16:25098127:C:T	50	100	1	0.01035
16:25098940:A:T	50	100	0.98	0.1783
16:25098962:G:A	50	100	1	0.01525
16:25099188:C:T	50	100	0.98	0.1563
16:25099219:T:C	50	100	0.92	0.01362
16:25099347:C:A	50	100	1	0.01507
16:25099386:A:C	50	100	1	0.01344
16:25099443:A:G	50	100	0.98	0.1561
16:25099562:A:T	50	100	0.96	0.02015
16:25099576:C:A	50	100	0.98	0.05628
16:25100036:G:A	50	100	1	0.01507
16:25101025:G:A	50	100	0.96	0.1728
16:25101037:G:A	50	100	0.97	0.08152
16:25101044:T:A	50	100	0.97	0.09096
16:25101176:A:G	49	93.9	0.84	0.05537
16:25101249:G:A	50	80	0.88	0.2732
16:25101562:G:C	50	98	0.97	0.1741
16:25101604:G:A	50	98	0.89	0.05229
16:25101625:A:G	50	100	0.98	0.02923
16:25101667:C:T	50	100	0.93	0.01344
16:25101921:C:T	50	96	0.93	0.256
16:25102292:T:C	50	100	0.97	0.08333
16:25103043:C:T	50	100	0.81	0.01489
16:25103688:A:G	50	98	0.97	0.2188
16:25103945:G:A	50	100	1	0.0118
16:25104019:A:G	50	94	0.83	0.2295
16:25104042:T:G	50	96	0.88	0.1374
16:25104572:G:A	50	100	0.94	0.06391
16:25104586:C:T	50	100	0.98	0.06609
16:25104827:G:A	50	100	1	0.01634
16:25105409:G:A	50	96	0.97	0.08333
16:25105728:C:T	50	100	0.98	0.04757
16:25106379:G:T	50	100	0.96	0.07589
16:25106385:T:C	50	100	0.96	0.3074
16:25107378:C:T	50	100	1	0.01344
16:25107449:A:G	50	100	0.98	0.3179
16:25108067:A:G	50	100	0.96	0.02578
16:25108142:A:G	50	100	0.97	0.1037
16:25108152:T:C	50	100	1	0.01543
16:25108925:G:C	50	100	0.98	0.1358
16:25109076:G:A	50	98	0.96	0.1511
16:25109118:G:A	50	100	0.67	0.01271
16:25109439:A:G	50	100	0.99	0.02324
16:25109956:T:C	50	100	0.99	0.08406
16:25110037:C:T	50	100	0.99	0.3141
16:25110577:C:T	50	100	0.97	0.1411
16:25110938:A:C	50	100	0.99	0.1135
16:25111548:G:A	50	100	0.95	0.02996
16:25112561:G:A	50	100	1	0.05229
16:25112759:C:T	50	100	0.94	0.01344
16:25112808:C:G	50	100	0.99	0.3597
16:25113879:G:A	50	100	0.99	0.01489
16:25113952:A:C	50	100	1	0.02342
16:25114437:T:C	50	98	0.99	0.2976
16:25114737:T:C	50	100	0.74	0.01198
16:25115497:A:G	50	100	1	0.02342
16:25116073:G:C	50	100	0.97	0.05592
16:25116120:G:A	50	100	0.99	0.293
16:25116242:C:T	50	100	1	0.02342
16:25116324:A:G	50	100	0.97	0.08279
16:25116414:C:T	50	100	0.86	0.03776
16:25116854:G:A	50	98	0.98	0.1004
16:25117058:C:T	50	98	0.9	0.01398
16:25117070:C:G	50	100	1	0.01961
16:25117377:T:C	50	98	1	0.05211
16:25117425:G:A	50	100	0.97	0.03813
16:25117725:C:T	50	100	1	0.02342
16:25117822:G:A	50	98	0.98	0.2674
16:25117969:T:C	50	98	0.98	0.1816
16:25118083:G:C	50	100	1	0.05192
16:25118440:G:A	50	100	0.99	0.2921
16:25118584:C:T	50	100	0.99	0.2934
16:25120160:A:G	50	100	1	0.01943
16:25120228:G:T	50	100	0.79	0.02378
16:25120739:G:T	42	95.2	0.78	0.03123
16:25120752:G:T	34	88.2	0.74	0.02633
16:25122353:T:C	50	100	0.97	0.05646
16:25122434:G:A	49	100	0.99	0.2767
16:25122712:C:A	50	100	1	0.02415
16:25122994:C:T	50	100	0.98	0.2801
16:25123089:C:T	50	100	0.99	0.2925
16:25123311:A:T	50	100	1	0.02378
16:25123346:T:C	50	100	1	0.01943
16:25123370:A:G	50	100	0.96	0.01053
16:25123586:C:T	48	93.8	0.98	0.2923
16:25125031:A:C	50	98	0.96	0.2948
16:25125277:A:G	50	100	0.93	0.06427
16:25125486:G:A	50	100	0.69	0.01271
16:25125563:G:A	50	100	0.96	0.01452
16:25125763:C:T	50	100	1	0.01598
16:25125766:G:A	49	100	0.98	0.2901
16:25125931:A:G	50	100	0.81	0.01416
16:25126580:C:T	50	100	1	0.01198
16:25126629:G:A	50	100	1	0.02251
16:25126634:A:T	50	100	0.99	0.2809
16:25126775:G:A	50	100	0.95	0.08043
16:25126861:T:A	50	100	0.91	0.04267
16:25127060:A:G	50	100	0.99	0.01507
16:25127729:G:A	50	100	1	0.01598
16:25127791:C:G	50	98	0.99	0.2894
16:25127955:T:C	50	98	0.99	0.331
16:25128133:A:C	50	100	1	0.331
16:25128181:T:G	50	98	1	0.07571
16:25128410:G:C	50	100	0.99	0.05392
16:25129374:G:T	50	100	1	0.2809
16:25129380:A:G	50	100	1	0.01198
16:25129948:G:A	50	100	0.97	0.01561
16:25130232:T:C	50	100	1	0.01198
16:25130379:C:T	50	100	1	0.01198
16:25130549:G:A	50	100	1	0.01198
16:25130671:A:G	50	100	1	0.01198
16:25131023:C:G	50	100	1	0.01198
16:25131154:T:C	50	100	1	0.289
16:25131304:C:T	50	100	1	0.01198
16:25131612:C:T	50	100	1	0.01198
16:25131704:C:T	50	100	0.81	0.01398
16:25131850:T:A	50	98	1	0.3239
16:25132065:G:A	50	100	1	0.01198
16:25132240:T:A	50	100	0.78	0.02179
16:25132817:G:A	50	100	1	0.01634
16:25132850:A:G	50	100	1	0.01598
16:25133587:C:T	50	98	1	0.2832
16:25133755:C:G	49	100	1	0.01652
16:25133998:C:G	50	98	0.95	0.08134
16:25134445:G:A	50	100	0.92	0.03286
16:25134452:C:T	50	100	0.96	0.01107
16:25134683:C:T	50	100	1	0.2809
16:25135293:C:A	50	92	0.94	0.1659
16:25136057:C:T	50	98	1	0.2809
16:25136441:A:G	50	100	1	0.04666
16:25136607:T:G	50	98	1	0.2807
16:25137535:C:T	50	100	1	0.2807
16:25137885:A:G	50	98	1	0.3731
16:25138047:G:A	50	100	1	0.03032
16:25138146:C:T	50	100	1	0.07898
16:25138357:A:G	50	100	0.99	0.3725
16:25138405:A:G	50	100	1	0.3998
16:25139339:A:G	50	98	0.97	0.01107
16:25139505:G:A	50	98	0.9	0.08007
16:25141193:C:A	50	100	0.98	0.01017
16:25141597:T:C	50	98	1	0.2809
16:25141823:T:C	50	100	1	0.07335
16:25142000:C:T	50	100	1	0.01634
16:25142081:G:A	50	100	1	0.2805
16:25142725:C:G	50	100	0.98	0.05828
16:25143311:G:A	50	100	1	0.2805
16:25143349:A:G	50	100	1	0.02033
16:25143813:G:C	50	100	1	0.3397
16:25143924:C:T	50	100	1	0.01725
16:25143963:T:C	50	98	0.85	0.01307
16:25144882:A:G	50	98	1	0.2803
16:25144964:T:A	50	98	1	0.2803
16:25145922:C:T	50	100	1	0.0305
16:25145946:G:A	50	100	1	0.01598
16:25146128:T:C	50	100	0.99	0.3745
16:25146206:C:T	50	100	1	0.02633
16:25146438:C:A	50	100	0.99	0.402
16:25146701:C:T	50	100	0.98	0.05792
16:25147404:C:T	50	98	0.99	0.07371
16:25147422:C:A	50	100	1	0.4263
16:25147597:G:A	50	100	1	0.2801
16:25147768:T:C	50	100	1	0.3718
16:25147778:A:G	50	100	1	0.2805
16:25147824:A:G	50	100	1	0.3718
16:25148347:G:C	50	100	1	0.06699
16:25148996:G:C	50	100	1	0.07335
16:25149843:G:T	50	100	1	0.02106
16:25150197:T:C	50	100	1	0.2805
16:25150271:G:A	50	100	1	0.2801
16:25150399:C:T	50	94	1	0.3991
16:25151183:T:C	50	100	1	0.3992
16:25151792:C:G	50	100	1	0.2805
16:25152291:G:A	50	98	0.76	0.03123
16:25152433:A:G	50	100	1	0.02124
16:25152478:G:A	50	100	1	0.2801
16:25152637:C:T	50	98	1	0.01035
16:25152819:C:T	50	100	1	0.02941
16:25153520:T:C	50	98	0.99	0.2801
16:25153901:C:T	50	100	1	0.4252
16:25154017:T:C	50	100	1	0.02578
16:25154299:C:T	50	98	1	0.3994
16:25155300:G:A	50	100	1	0.02106
16:25155353:T:A	50	100	1	0.02959
16:25156664:C:A	50	98	1	0.2803
16:25157602:A:G	50	100	1	0.02959
16:25157666:A:G	50	100	0.97	0.09368
16:25157913:G:A	50	100	1	0.05701
16:25158018:A:G	50	100	0.97	0.01852
16:25158309:G:A	50	100	0.95	0.01017
16:25158518:A:G	50	98	1	0.2807
16:25159269:G:A	50	98	1	0.3134
16:25159412:A:C	50	100	1	0.0207
16:25160489:G:A	50	98	0.97	0.2834
16:25160953:G:T	50	100	1	0.3132
16:25162403:G:A	50	100	1	0.01598
16:25162678:A:G	50	100	0.99	0.3994
16:25162749:C:T	50	100	1	0.282
16:25163329:C:T	50	98	0.95	0.08606
16:25163346:A:G	50	98	1	0.3159
16:25163801:G:A	50	100	0.99	0.3994
16:25165449:G:A	50	100	0.99	0.3996
16:25165591:C:G	50	100	1	0.07226
16:25165621:G:A	50	100	1	0.2805
16:25166035:A:G	50	98	1	0.376
16:25166219:G:A	49	100	0.99	0.3998
16:25166556:A:G	50	100	1	0.01434
16:25166904:G:A	50	100	1	0.02542
16:25167284:C:T	50	98	0.87	0.01398
16:25168246:A:G	50	98	1	0.2805
16:25169435:G:A	50	100	0.99	0.3998
16:25169578:A:G	50	100	1	0.2805
16:25169621:T:C	50	98	1	0.2805
16:25170390:T:A	50	100	0.99	0.4
16:25170711:T:C	50	100	0.96	0.1476
16:25171080:G:A	50	98	1	0.295
16:25172001:A:G	50	98	1	0.3137
16:25172681:C:T	50	100	1	0.2807
16:25173864:C:A	50	100	1	0.3146
16:25174408:A:G	50	100	0.95	0.01707
16:25174510:A:G	50	100	1	0.01525
16:25174676:A:G	50	100	1	0.06046
16:25175857:A:G	50	100	1	0.07317
16:25176289:G:A	50	100	1	0.05683
16:25176347:T:C	50	100	1	0.281
16:25176591:C:T	44	90.9	1	0.3724
16:25176648:G:A	50	100	0.97	0.0256
16:25176763:T:C	50	100	0.97	0.01089
16:25176803:C:T	50	100	0.99	0.06881
16:25177538:T:C	50	100	0.94	0.09368
16:25178091:C:G	50	100	0.99	0.02651
16:25178218:A:C	50	100	0.99	0.02941
16:25178510:C:T	50	98	0.99	0.02778
16:25178618:T:C	50	100	0.98	0.05084
16:25178817:A:G	50	100	0.97	0.01471
16:25178878:C:T	50	98	1	0.2509
16:25179033:C:T	50	100	0.82	0.01144
16:25179183:C:G	50	98	0.88	0.01688
16:25179348:C:T	50	100	0.99	0.02887
16:25179406:G:C	50	100	1	0.04212
16:25179449:G:A	50	100	1	0.01779
16:25179522:A:G	50	100	0.99	0.2654
16:25179656:T:C	50	100	1	0.03014
16:25179857:C:T	47	95.7	0.88	0.0167
16:25180183:G:T	50	100	1	0.2498
16:25181039:G:A	50	98	0.98	0.0138
16:25181119:C:G	50	100	0.99	0.02869
16:25181136:C:T	50	100	1	0.07589
16:25181293:A:G	50	96	0.99	0.2504
16:25181430:T:C	50	98	0.92	0.09296
16:25182015:C:T	50	100	0.95	0.09259
16:25182576:G:A	50	94	0.96	0.2932
16:25182732:T:C	50	100	0.99	0.2504
16:25183166:G:A	50	100	1	0.02487
16:25183522:T:C	50	100	1	0.03014
16:25184131:C:T	49	87.8	0.91	0.3016
16:25184140:T:C	50	98	0.95	0.1454
16:25184535:C:A	50	100	0.98	0.2504
16:25184993:A:T	50	100	0.98	0.2487
16:25185998:C:T	50	98	0.98	0.0285
16:25186259:G:A	50	100	1	0.07789
16:25187848:C:A	50	100	0.99	0.2475
16:25188488:G:A	50	100	0.99	0.248
16:25188734:G:C	50	100	0.99	0.248
16:25188766:A:G	50	100	0.99	0.2482
16:25188841:G:T	50	98	0.9	0.09096
16:25189252:C:G	50	98	0.98	0.2941
16:25189643:T:C	50	100	0.99	0.04158
16:25189662:A:G	50	98	0.96	0.287
16:25189950:A:G	50	100	0.99	0.2426
16:25190149:G:A	50	98	0.98	0.3991
16:25190418:C:T	50	100	0.97	0.2789
16:25190659:C:T	50	100	1	0.05047
16:25190843:A:T	50	94	1	0.05047
16:25190928:T:G	50	98	0.98	0.3019
16:25190950:A:G	50	98	0.98	0.4047
16:25191077:C:G	50	100	0.91	0.0187
16:25191263:T:G	50	100	0.96	0.01144
16:25192113:C:T	50	98	0.97	0.0532
16:25192136:T:C	50	98	0.98	0.3019
16:25192139:C:T	50	98	0.97	0.0532
16:25192193:C:G	50	98	0.97	0.0532
16:25192295:G:A	50	98	0.97	0.3019
16:25192392:G:A	50	96	0.95	0.02923
16:25192427:A:G	50	96	0.98	0.3128
16:25192788:C:T	50	98	0.97	0.0532
16:25192804:C:T	50	96	0.95	0.02923
16:25193222:A:G	49	91.8	0.96	0.04121
16:25193297:T:C	50	96	0.98	0.2843
16:25193299:G:T	50	100	1	0.0512
16:25194290:A:T	50	96	0.97	0.2967
16:25194437:T:C	50	96	0.98	0.4472
16:25194927:C:T	50	100	0.95	0.01471
16:25195088:A:G	50	98	1	0.02669
16:25195193:G:C	50	100	0.98	0.04158
16:25195359:C:T	50	96	0.98	0.4399
16:25195379:C:T	49	98	0.97	0.3077
16:25195407:C:T	50	100	0.98	0.04412
16:25195502:A:C	50	100	0.98	0.03595
16:25195506:G:A	50	98	0.95	0.0158
16:25195528:G:C	50	100	0.98	0.03776
16:25195907:C:T	50	100	0.85	0.01107
16:25196352:A:T	46	93.5	0.96	0.2222
16:25196444:T:C	50	92	0.98	0.4501
16:25196528:C:G	50	94	0.98	0.3627
16:25196538:T:C	50	100	0.97	0.04357
16:25196715:T:C	50	98	0.98	0.3462
16:25197036:T:C	50	100	1	0.04466
16:25197039:T:C	50	96	0.99	0.3431
16:25197145:C:T	50	100	1	0.01017
16:25197374:C:T	50	96	0.98	0.3115
16:25197531:T:A	50	98	0.78	0.02923
16:25197874:C:A	50	98	0.98	0.345
16:25198387:C:T	50	98	0.81	0.01561
16:25198975:G:T	50	98	0.78	0.01325
16:25199087:C:T	50	100	1	0.02215
16:25199213:A:G	50	98	0.78	0.01652
16:25199280:C:T	50	100	0.95	0.3206
16:25199937:A:G	50	98	0.96	0.03722
16:25200064:A:C	50	100	0.97	0.2596
16:25200102:C:A	50	100	1	0.04176
16:25200358:T:C	50	100	0.97	0.2859
16:25200469:G:A	50	100	0.97	0.2859
16:25200521:C:T	50	100	0.97	0.2591
16:25200535:C:T	50	98	0.96	0.03722
16:25200589:C:T	50	100	1	0.04176
16:25200590:G:A	50	98	0.94	0.01652
16:25200714:A:G	50	100	1	0.04176
16:25200861:C:G	50	98	0.96	0.02215
16:25201140:A:G	50	100	1	0.04176
16:25201194:C:G	50	100	0.97	0.3259
16:25201232:G:A	50	100	1	0.04176
16:25201701:G:A	50	100	1	0.04176
16:25202217:C:G	50	98	0.96	0.02197
16:25202218:G:A	50	98	0.96	0.3214
16:25202431:G:A	50	100	1	0.04139
16:25202662:T:A	50	100	0.95	0.2685
16:25202676:G:T	50	100	0.97	0.0276
16:25202849:T:C	50	100	0.96	0.0394
16:25203639:C:G	50	94	0.91	0.04158
16:25203776:C:G	50	98	0.86	0.01017
16:25203790:A:G	50	98	0.94	0.254
16:25203921:T:C	50	92	0.94	0.4339
16:25203966:C:A	50	100	0.86	0.09296
16:25204486:T:C	50	96	0.88	0.1196
16:25204584:A:G	50	100	0.88	0.01253
16:25204879:C:A	50	100	0.97	0.02033
16:25204987:A:G	50	98	0.92	0.4862
16:25205239:G:C	50	96	0.86	0.1155
16:25205305:G:A	50	100	0.91	0.4835
16:25205427:A:G	50	98	0.87	0.02033
16:25205673:T:G	50	100	0.92	0.2226
16:25205692:A:C	50	100	0.92	0.2139
16:25206208:G:T	50	98	0.92	0.03976
16:25206505:G:C	50	100	0.91	0.2148
16:25206604:G:A	50	98	0.8	0.09223
16:25210494:A:C	50	100	0.8	0.01598
16:25210653:A:G	50	100	0.94	0.02814
16:25211515:T:C	49	93.9	0.8	0.1086
16:25212052:C:A	50	98	0.94	0.05192
16:25212292:C:T	50	96	0.9	0.04466
16:25212393:C:A	50	98	0.82	0.2731
16:25212417:T:C	50	98	0.81	0.2812
16:25212442:T:C	50	100	0.85	0.04394
16:25212452:A:C	50	100	0.9	0.01525
16:25212469:G:T	50	96	0.82	0.2315
16:25212475:T:C	50	94	0.78	0.1438
16:25212506:C:T	50	98	0.9	0.03359
16:25212516:A:G	50	100	0.88	0.0728
16:25212531:C:T	50	100	0.96	0.01235
16:25212565:A:G	50	100	0.84	0.06245
16:25213116:T:C	50	94	0.87	0.4811
16:25213306:G:T	50	90	0.83	0.3756
16:25213404:C:T	50	100	0.95	0.05447
16:25213546:C:T	50	94	0.87	0.4873
16:25213553:G:A	50	100	0.93	0.03486
16:25214699:T:A	49	98	0.84	0.4497
16:25214728:C:G	50	100	0.84	0.05737
16:25214781:C:A	50	100	0.92	0.03595
16:25214992:T:A	50	96	0.84	0.4639
16:25215307:C:A	50	100	0.94	0.03631
16:25215668:A:G	50	100	0.94	0.03649
16:25215880:T:C	44	97.7	0.84	0.05265
16:25216059:T:C	49	93.9	0.84	0.03068
16:25216062:T:C	49	93.9	0.67	0.02705
16:25216339:A:G	45	100	0.9	0.03468
16:25216391:G:A	47	100	0.92	0.03504
16:25216460:T:C	49	100	0.93	0.03431
16:25216503:G:A	48	100	0.86	0.03377
16:25216507:T:C	48	100	0.85	0.03377
16:25216511:A:G	48	100	0.84	0.03359
16:25216514:G:A	48	97.9	0.87	0.03377
16:25216519:A:G	48	100	0.87	0.03377
16:25216526:A:C	47	100	0.87	0.03377
16:25216534:A:G	47	100	0.87	0.03377
16:25216536:T:A	48	100	0.87	0.03395
16:25216684:G:A	50	100	0.98	0.03649
16:25216895:C:T	50	100	0.98	0.03558
16:25216896:A:T	50	100	0.98	0.03558
16:25217813:A:C	50	100	0.99	0.03595
16:25218034:G:A	50	100	0.99	0.03595
16:25218255:G:A	50	100	0.98	0.0354
16:25218257:A:G	50	100	0.97	0.03558
16:25218300:T:C	50	100	0.98	0.03558
16:25218736:T:C	50	98	0.82	0.01471
16:25218745:G:T	50	96	0.76	0.01017
16:25219218:A:G	50	96	0.85	0.07099
16:25219332:T:C	50	96	0.9	0.0866
16:25219349:T:C	50	96	0.9	0.09749
16:25219854:T:G	48	95.8	0.84	0.02106
16:25219865:C:T	48	95.8	0.83	0.02142
16:25219874:C:T	48	95.8	0.85	0.02124
16:25219878:A:G	48	95.8	0.85	0.02124
16:25219949:C:A	50	100	0.98	0.0354
16:25219966:C:A	50	100	0.97	0.0354
16:25220018:A:G	50	100	0.98	0.01089
16:25220074:C:T	50	100	0.97	0.03504
16:25220076:G:A	50	100	0.97	0.03522
16:25220222:T:G	50	98	0.98	0.0354
16:25220394:G:T	50	98	0.95	0.06046
16:25220471:C:T	50	100	0.97	0.03486
16:25220498:G:A	50	100	0.97	0.03468
16:25220618:G:A	50	100	0.91	0.0354
16:25220733:T:C	50	100	0.94	0.03359
16:25220773:G:A	50	100	0.94	0.03359
16:25220782:A:G	50	100	0.94	0.03359
16:25220787:G:A	50	100	0.94	0.03341
16:25220831:G:A	50	100	0.92	0.03395
16:25220912:G:A	50	100	0.91	0.03395
16:25220944:A:G	50	100	0.91	0.03395
16:25221051:G:A	50	100	0.93	0.03377
16:25221088:C:G	50	100	0.93	0.03359
16:25221119:A:G	50	100	0.93	0.03359
16:25221882:C:G	50	100	0.91	0.03359
16:25221900:T:A	50	100	0.89	0.01071
16:25222379:T:A	50	98	0.89	0.0374
16:25222404:G:A	50	86	0.75	0.3871
16:25223062:G:A	50	100	0.92	0.0118
16:25223110:A:T	50	98	0.85	0.1331
16:25223123:A:G	50	98	0.84	0.1358
16:25223350:G:A	50	98	0.9	0.3103
16:25223857:T:C	50	96	0.95	0.3489
16:25223976:G:A	50	98	0.97	0.15310000000000001
16:25224107:G:A	50	98	0.96	0.1291
16:25224265:C:T	50	100	0.93	0.1151
16:25224286:G:A	50	100	0.95	0.1149
16:25224403:G:A	50	98	0.82	0.02469
16:25224704:G:T	50	98	0.97	0.4619
16:25224895:G:A	50	100	0.92	0.02741
16:25225078:A:T	50	100	0.96	0.1026
16:25225142:G:A	50	100	0.96	0.1322
16:25225291:G:T	50	98	0.98	0.3099
16:25225552:G:A	50	100	0.92	0.02723
16:25225634:T:C	50	98	0.94	0.3279
16:25225651:C:T	50	100	1	0.03286
16:25225697:C:T	50	100	0.86	0.1011
16:25225836:C:T	50	100	1	0.03068
16:25226252:A:G	50	100	1	0.03286
16:25226263:A:G	50	100	1	0.03068
16:25226467:G:T	50	100	0.9	0.02197
16:25226543:C:T	50	100	1	0.03086
16:25226577:G:C	50	100	1	0.0167
16:25226705:G:A	50	100	0.94	0.03649
16:25227119:G:A	50	100	1	0.03086
16:25228248:G:A	50	100	0.86	0.02415
16:25228267:A:T	48	100	0.96	0.02542
16:25228484:G:C	50	100	0.98	0.4281
16:25228488:G:A	50	100	0.79	0.0158
16:25228551:G:C	50	100	0.99	0.3094
16:25228842:G:T	50	100	0.98	0.4822
16:25229040:A:G	50	100	0.97	0.0256
16:25229116:T:C	50	100	1	0.01398
16:25229468:T:C	50	100	0.98	0.01398
16:25229531:G:A	50	100	0.73	0.02288
16:25229850:C:T	50	100	1	0.01452
16:25230162:C:T	50	100	0.98	0.02324
16:25230260:C:T	50	100	0.98	0.09296
16:25230734:G:A	50	100	1	0.0167
16:25230828:A:C	50	100	0.99	0.09568
16:25230882:A:C	50	100	0.98	0.0423
16:25231170:C:T	50	100	1	0.01398
16:25231349:G:A	50	100	0.99	0.4345
16:25231671:C:T	50	100	1	0.1527
16:25231877:G:A	49	100	1	0.0512
16:25232027:G:A	50	100	0.99	0.1191
16:25232232:G:A	50	100	1	0.1525
16:25232388:C:T	50	100	1	0.1529
16:25232741:G:C	50	100	1	0.07916
16:25232784:T:C	49	93.9	0.63	0.01834
16:25232785:T:C	50	100	0.97	0.08007
16:25232810:A:G	50	100	1	0.1051
16:25232815:G:A	50	100	1	0.01906
16:25232960:A:T	50	100	0.96	0.02415
16:25233323:G:A	50	100	0.98	0.1058
16:25233412:T:C	50	100	0.96	0.03794
16:25233656:A:G	50	100	1	0.3482
16:25233829:A:G	50	100	1	0.01598
16:25233984:T:C	50	100	1	0.03232
16:25234120:G:A	50	100	0.99	0.36
16:25234363:T:C	50	100	1	0.01398
16:25234659:G:A	50	100	0.99	0.1429
16:25235210:T:C	50	100	1	0.07825
16:25235424:G:A	50	100	1	0.3626
16:25235613:T:A	50	100	1	0.01398
16:25235688:G:A	50	100	0.99	0.3588
16:25236443:G:A	50	100	1	0.07752
16:25236955:G:A	50	100	1	0.3624
16:25236957:T:C	50	100	0.97	0.03504
16:25237096:C:T	50	100	1	0.3642
16:25237121:C:T	50	100	0.98	0.329
16:25237283:T:G	50	100	0.98	0.1058
16:25237373:A:G	50	100	0.99	0.3649
16:25237936:A:G	50	100	0.98	0.1058
16:25238050:C:T	50	100	1	0.4651
16:25238127:C:T	50	100	0.96	0.03395
16:25238743:C:T	50	100	1	0.3624
16:25239004:G:A	50	100	0.72	0.01126
16:25239881:G:A	50	100	1	0.01816
16:25240158:G:A	50	100	1	0.0167
16:25240874:T:C	50	100	1	0.3624
16:25241253:T:A	50	100	1	0.07734
16:25241586:C:T	50	100	1	0.02269
16:25241633:G:A	50	100	1	0.3609
16:25241795:A:G	50	100	1	0.03232
16:25242602:T:A	50	100	1	0.1029
16:25243406:C:T	50	100	1	0.1429
16:25243557:G:A	50	100	1	0.1429
16:25243639:A:G	50	100	1	0.02306
16:25243921:T:A	50	100	1	0.0797
16:25244185:C:T	50	100	1	0.3609
16:25244570:C:T	50	100	1	0.4982
16:25245637:G:A	50	98	0.99	0.1071
16:25245828:C:T	50	100	1	0.02269
16:25246339:C:T	50	100	1	0.03304
16:25246341:T:C	50	100	1	0.1854
16:25246714:A:G	50	100	1	0.3617
16:25247334:A:G	50	100	1	0.154
16:25247459:T:A	50	100	1	0.07952
16:25247567:G:A	50	100	1	0.02542
16:25247757:C:T	50	100	1	0.1431
16:25247821:A:T	50	100	1	0.3613
16:25248399:G:A	50	100	1	0.04103
16:25248603:G:A	50	100	1	0.4833
16:25248642:G:A	50	100	1	0.02251
16:25248650:T:C	50	100	1	0.0167
16:25249002:A:G	50	100	1	0.07934
16:25249893:G:A	50	98	0.9	0.06899
16:25249949:C:G	50	98	1	0.4642
16:25250753:A:G	50	100	1	0.02251
16:25250765:G:A	50	100	1	0.3613
16:25250786:T:C	50	100	1	0.4984
16:25250962:G:C	50	98	0.88	0.06736
16:25251957:G:A	50	100	1	0.3615
16:25252631:C:T	50	100	1	0.154
16:25252844:G:A	50	100	1	0.02542
16:25252875:G:A	50	100	1	0.1028
16:25253119:T:C	50	100	1	0.4835
16:25253226:C:T	50	100	1	0.3615
16:25254470:A:G	50	100	0.98	0.07026
16:25254646:C:T	50	100	1	0.02251
16:25254672:G:T	50	100	0.97	0.03395
16:25254728:A:G	50	100	0.99	0.3649
16:25254942:C:T	50	100	0.99	0.3597
16:25254956:G:A	50	100	1	0.0167
16:25254957:C:A	50	100	1	0.01797
16:25254962:A:T	50	98	0.98	0.488
16:25255615:T:C	50	100	0.99	0.484
16:25255843:A:G	50	100	1	0.03141
16:25256195:G:A	50	100	1	0.1215
16:25256503:T:C	50	98	0.91	0.02433
16:25257047:A:G	50	100	0.99	0.4887
16:25257651:G:A	50	98	1	0.01688
16:25257657:G:A	50	100	0.97	0.02741
16:25257693:G:C	49	98	0.99	0.4477
16:25257887:G:A	50	100	0.72	0.01126
16:25257933:G:T	50	98	1	0.01652
16:25257936:G:T	49	98	1	0.1434
16:25258001:A:G	50	96	1	0.4047
16:25258175:C:T	50	100	1	0.1423
16:25258297:T:C	50	100	1	0.4306
16:25258324:G:T	50	100	1	0.4056
16:25258568:C:T	50	100	1	0.01507
16:25259145:C:G	50	100	0.9	0.02415
16:25259321:C:T	50	100	1	0.01616
16:25259387:G:A	50	100	0.99	0.3793
16:25259520:G:A	50	100	1	0.4114
16:25259851:T:C	50	98	1	0.4114
16:25259897:A:C	50	100	0.98	0.09895
16:25260157:G:C	50	100	1	0.09877
16:25260284:T:C	50	100	1	0.09423
16:25260349:G:A	50	100	1	0.4123
16:25260494:C:T	50	100	1	0.01707
16:25260635:C:T	50	100	1	0.4562
16:25260895:T:C	50	100	1	0.4127
16:25260906:G:A	50	100	1	0.1572
16:25261056:C:T	50	100	1	0.01616
16:25261556:A:G	50	98	0.8	0.01489
16:25261626:T:C	50	100	1	0.02669
16:25261890:A:G	50	100	1	0.4119
16:25261907:C:A	50	100	1	0.4125
16:25261910:C:T	50	100	1	0.4125
16:25262197:C:T	50	100	1	0.01707
16:25262334:C:T	50	100	1	0.0167
16:25262529:T:C	50	100	1	0.4127
16:25263519:A:T	50	100	1	0.03086
16:25263576:C:T	50	100	1	0.4141
16:25263708:A:C	50	100	1	0.02342
16:25263995:T:C	50	100	1	0.4132
16:25264148:G:C	50	100	0.96	0.03086
16:25264272:G:A	50	100	1	0.4132
16:25264735:C:T	50	100	0.99	0.3862
16:25265331:A:G	47	97.9	1	0.4568
16:25265406:C:T	44	81.8	0.68	0.09386
16:25265577:T:G	50	100	1	0.4132
16:25265612:A:G	50	100	1	0.4132
16:25265946:G:A	50	100	1	0.1458
16:25266270:G:C	50	100	0.99	0.09187
16:25266725:A:G	50	100	0.92	0.01616
16:25266945:C:T	50	100	1	0.0138
16:25267186:T:C	50	100	1	0.3455
16:25267194:T:C	50	100	1	0.3455
16:25267456:A:G	50	100	0.99	0.3457
16:25267501:T:C	50	100	1	0.3459
16:25267504:C:G	50	100	1	0.02324
16:25268120:A:G	50	100	1	0.3455
16:25268934:A:G	50	98	1	0.3455
16:25269003:A:G	50	100	1	0.3455
16:25269012:T:C	50	100	1	0.3457
16:25269037:G:T	50	100	1	0.3457
16:25269075:C:T	50	100	0.99	0.0915
16:25269159:A:T	50	92	1	0.4711
16:25269170:A:G	50	92	1	0.3455
16:25269657:A:G	50	100	1	0.3457
16:25269899:T:C	50	100	1	0.3455
16:25269933:C:T	50	100	1	0.3455
16:25270272:C:T	50	100	1	0.3455
16:25270483:A:G	50	100	1	0.0167
16:25270527:A:G	50	100	1	0.3457
16:25270856:T:C	50	100	1	0.01307
16:25270998:C:T	50	100	0.93	0.0443
16:25271108:T:G	50	98	1	0.3457
16:25271365:G:A	50	100	1	0.3455
16:25271554:C:T	50	100	0.99	0.1492
16:25271620:A:G	50	100	1	0.3453
16:25271633:G:A	50	100	1	0.01688
16:25271875:C:T	50	100	1	0.3455
16:25271921:C:T	50	100	1	0.07298
16:25272305:C:T	50	98	1	0.3455
16:25272345:A:G	50	98	0.99	0.3455
16:25272549:A:G	49	100	1	0.3455
16:25272605:G:A	49	95.9	1	0.4401
16:25272765:T:C	50	100	1	0.0167
16:25272818:A:G	50	100	1	0.3453
16:25272830:G:T	50	100	1	0.3455
16:25272842:A:G	50	100	0.95	0.04103
16:25272995:C:T	50	100	1	0.0167
16:25272996:A:G	50	100	1	0.3455
16:25273078:A:T	50	100	1	0.0167
16:25273450:C:T	50	100	1	0.3455
16:25273622:G:A	50	100	0.98	0.04121
16:25273779:C:G	50	100	1	0.3455
16:25273841:C:T	50	100	1	0.02723
16:25273976:T:C	50	100	1	0.3455
16:25273977:G:C	50	100	1	0.0138
16:25274281:C:T	50	100	0.99	0.4562
16:25274303:G:A	50	98	1	0.09132
16:25274651:T:A	50	100	1	0.01616
16:25274929:T:A	50	100	1	0.3455
16:25274952:C:T	50	100	1	0.3457
16:25275107:T:C	50	100	0.68	0.01598
16:25275153:A:G	50	100	1	0.01688
16:25275422:A:G	50	100	1	0.3457
16:25275597:A:G	50	100	1	0.3455
16:25275999:C:T	48	100	1	0.07062
16:25276037:T:C	50	100	1	0.3622
16:25276039:C:T	50	100	1	0.09187
16:25276114:A:G	48	100	1	0.01325
16:25276295:C:G	50	100	1	0.1492
16:25276668:C:T	50	100	1	0.3831
16:25276699:A:G	50	100	1	0.3591
16:25276770:G:A	50	100	1	0.3595
16:25276791:T:C	50	100	1	0.1995
16:25276936:C:T	49	100	1	0.01616
16:25277050:A:G	50	100	1	0.3595
16:25277090:T:C	50	100	1	0.3595
16:25277146:T:C	50	100	1	0.3595
16:25277361:A:G	50	100	1	0.3595
16:25277948:G:A	50	100	1	0.0138
16:25278040:A:G	50	98	1	0.3453
16:25278416:G:A	50	100	1	0.0374
16:25278596:A:G	50	100	0.91	0.04103
16:25278665:C:G	50	100	1	0.1452
16:25279006:G:A	49	100	1	0.3593
16:25279026:C:A	49	100	0.99	0.3598
16:25279033:C:T	50	100	1	0.01707
16:25279320:A:G	50	100	1	0.3593
16:25279761:C:T	50	100	1	0.3593
16:25280079:T:G	50	100	1	0.04521
16:25280296:C:T	50	100	0.93	0.01235
16:25280591:C:T	50	100	1	0.04121
16:25280726:A:G	50	100	1	0.3595
16:25280803:C:T	50	100	1	0.3593
16:25280820:G:A	50	100	1	0.3593
16:25280918:G:A	50	100	1	0.08733
16:25280986:G:C	50	100	0.97	0.3593
16:25281026:T:C	50	100	1	0.3595
16:25281041:T:C	49	100	1	0.1498
16:25281062:C:T	50	100	1	0.3595
16:25281168:G:T	50	94	0.99	0.3598
16:25281264:A:G	50	100	1	0.3595
16:25281342:G:A	50	100	1	0.3595
16:25281376:T:C	50	100	1	0.3595
16:25281537:T:C	50	100	0.99	0.3595
16:25281544:C:T	50	100	1	0.3597
16:25281930:C:T	50	100	1	0.01416
16:25282022:C:G	50	100	1	0.07062
16:25282046:G:C	50	100	1	0.04121
16:25282529:G:A	50	100	1	0.3595
16:25282816:A:C	50	100	1	0.3455
16:25283270:C:T	50	100	1	0.3595
16:25283387:T:C	50	100	1	0.3597
16:25283432:A:G	50	100	1	0.3597
16:25283466:T:C	50	100	1	0.4708
16:25283479:C:T	50	100	1	0.3598
16:25283581:A:G	49	100	1	0.09187
16:25283872:G:T	50	100	1	0.3597
16:25284030:T:C	50	100	1	0.3597
16:25284053:C:T	50	96	0.99	0.3606
16:25284128:C:T	49	91.8	1	0.3597
16:25284200:A:G	50	100	1	0.0167
16:25284632:A:G	50	100	0.99	0.02505
16:25284769:T:C	50	100	1	0.1452
16:25284770:G:A	50	98	0.93	0.02651
16:25284815:G:A	50	98	1	0.3455
16:25284914:C:T	50	98	1	0.3593
16:25284993:T:A	50	100	1	0.07062
16:25285003:A:G	50	100	1	0.3595
16:25285055:A:G	50	100	1	0.3595
16:25285057:T:C	50	100	1	0.3595
16:25285117:C:A	50	100	1	0.3593
16:25285414:G:A	50	100	1	0.1619
16:25285565:A:G	50	100	1	0.3589
16:25285695:C:T	50	100	1	0.3597
16:25285707:A:G	50	100	1	0.3597
16:25285810:T:A	50	100	1	0.3597
16:25285904:A:G	50	100	1	0.3597
16:25286095:C:A	49	100	1	0.3597
16:25286117:C:T	50	100	1	0.09187
16:25286142:G:A	50	100	1	0.0167
16:25286189:G:A	50	100	1	0.3598
16:25286383:C:G	50	98	1	0.3597
16:25286444:C:G	50	100	1	0.3602
16:25286579:A:G	50	100	1	0.3598
16:25286612:G:A	50	100	1	0.04466
16:25286735:G:A	50	100	1	0.3598
16:25286847:C:T	50	100	0.99	0.02505
16:25287050:G:C	50	100	1	0.04121
16:25287232:T:C	50	100	1	0.36
16:25287298:A:G	50	100	1	0.36
16:25287341:G:A	50	100	1	0.36
16:25287404:A:C	50	100	1	0.36
16:25287446:G:A	50	100	1	0.36
16:25287463:T:C	50	100	1	0.07298
16:25287483:A:G	50	100	1	0.36
16:25287599:G:T	50	100	1	0.3602
16:25287834:C:G	50	100	1	0.07062
16:25288198:C:T	50	100	1	0.36
16:25288239:T:C	50	100	1	0.36
16:25288339:G:A	50	100	1	0.3598
16:25288394:C:G	50	100	1	0.4711
16:25288396:G:A	50	100	1	0.3849
16:25288418:C:G	50	100	1	0.07062
16:25288465:T:G	50	100	1	0.36
16:25288466:T:A	50	100	1	0.3598
16:25288591:A:T	50	100	1	0.0167
16:25288610:T:C	50	100	1	0.3598
16:25288649:A:T	50	98	1	0.36
16:25288657:C:T	50	100	1	0.0167
16:25288919:G:A	49	100	1	0.3598
16:25288993:G:A	49	100	1	0.36
16:25289019:A:C	50	100	0.99	0.01434
16:25289124:G:A	50	100	1	0.1456
16:25289158:C:T	50	100	1	0.3598
16:25289181:C:T	50	100	1	0.36
16:25289264:G:C	50	96	0.99	0.3598
16:25289384:C:T	49	100	1	0.3598
16:25289465:C:T	44	88.6	0.75	0.08406
16:25289469:C:T	42	76.2	0.89	0.2389
16:25289618:G:C	49	100	1	0.11
16:25289764:T:A	50	98	1	0.3751
16:25289789:G:A	50	100	1	0.3595
16:25289796:C:T	50	98	0.97	0.3604
16:25289817:T:G	50	100	1	0.3595
16:25290012:T:C	50	98	1	0.3595
16:25290024:A:G	50	100	1	0.3593
16:25290049:G:A	50	100	1	0.06245
16:25290092:G:A	50	100	1	0.3593
16:25290242:G:C	50	100	1	0.3593
16:25290278:T:C	50	100	1	0.3591
16:25290303:T:A	50	100	1	0.04357
16:25290349:G:T	50	100	1	0.02324
16:25290442:G:T	50	100	1	0.3597
16:25290456:A:C	50	100	1	0.4036
16:25290475:C:T	50	100	1	0.3593
16:25290553:A:G	49	100	0.99	0.3593
16:25291026:G:A	50	100	0.98	0.01616
16:25291090:T:C	50	100	1	0.0167
16:25291395:A:G	50	100	1	0.3598
16:25291550:A:G	50	100	1	0.0167
16:25291596:C:T	50	100	1	0.3593
16:25291646:C:T	50	100	1	0.01616
16:25291801:C:T	50	100	1	0.4704
16:25291910:C:T	31	83.9	0.99	0.3765
16:25292024:A:T	38	100	1	0.3593
16:25292076:A:G	49	100	1	0.01616
16:25292120:C:T	50	100	1	0.01398
16:25292185:G:A	50	100	1	0.09187
16:25292229:T:C	50	100	1	0.3593
16:25292301:T:C	50	100	1	0.07062
16:25292585:G:C	50	100	1	0.1452
16:25292732:C:T	50	100	0.97	0.01434
16:25293102:C:G	50	100	1	0.03722
16:25294602:G:C	49	100	1	0.01398
16:25295133:G:T	50	100	1	0.4704
16:25295755:G:A	50	100	1	0.1452
16:25295798:C:G	50	100	1	0.4317
16:25296403:T:A	50	100	0.99	0.02524
16:25296521:C:T	50	98	0.86	0.01071
16:25296871:G:A	50	100	0.99	0.02505
16:25297005:G:A	50	100	1	0.01434
16:25297837:G:A	50	100	1	0.01452
16:25298024:A:G	50	100	1	0.3451
16:25298378:G:A	50	100	1	0.471
16:25298447:A:G	50	100	1	0.471
16:25298725:C:T	50	100	1	0.0167
16:25298727:T:C	50	100	1	0.06736
16:25299134:C:T	50	100	1	0.1492
16:25299794:C:G	50	100	1	0.3863
16:25300817:A:T	50	100	1	0.0167
16:25301062:C:T	50	100	1	0.1452
16:25301548:A:C	50	100	1	0.3863
16:25302116:T:C	50	100	1	0.04103
16:25302158:C:T	50	100	1	0.4648
16:25302311:G:T	50	96	0.76	0.01761
16:25303089:G:C	50	100	1	0.1452
16:25303600:C:T	50	100	1	0.09786
16:25303754:C:T	50	100	1	0.09786
16:25303918:A:G	50	100	1	0.09786
16:25304509:G:A	50	100	0.96	0.03704
16:25304722:C:G	50	100	1	0.1452
16:25305283:T:C	50	100	1	0.4648
16:25306206:G:T	50	98	0.9	0.02633
16:25306758:G:A	50	98	0.95	0.05973
16:25306964:T:C	50	100	0.97	0.01017
16:25307434:C:A	50	100	0.97	0.01235
16:25307436:A:C	50	100	1	0.02106
16:25307448:A:C	50	100	0.97	0.02524
16:25307532:T:C	50	100	0.94	0.02578
16:25307834:C:A	50	100	1	0.04357
16:25308575:T:G	50	100	1	0.1494
16:25309176:C:T	50	100	1	0.1496
16:25309521:T:G	50	100	1	0.08715
16:25309873:T:A	50	100	0.69	0.01235
16:25310050:C:T	49	100	0.99	0.01616
16:25310125:C:T	50	100	1	0.1451
16:25310486:A:T	50	98	1	0.4542
16:25310571:T:C	50	98	1	0.01035
16:25310725:T:G	50	100	1	0.4555
16:25311039:G:C	50	100	1	0.3455
16:25311833:C:A	50	100	1	0.3858
16:25312786:T:G	48	89.6	0.99	0.159
16:25312854:G:T	50	100	1	0.4648
16:25314128:C:A	49	100	1	0.01616
16:25314597:G:A	50	100	1	0.03631
16:25314745:C:T	50	100	1	0.4648
16:25314991:A:G	50	100	1	0.1496
16:25315377:T:C	50	100	1	0.04121
16:25315648:A:G	50	100	1	0.1451
16:25315804:C:T	50	100	1	0.01652
16:25315835:A:G	50	100	1	0.3858
16:25316004:A:G	50	100	0.97	0.03776
16:25316318:C:T	50	100	1	0.04103
16:25317061:G:A	50	98	0.99	0.3326
16:25317088:G:A	50	100	1	0.04103
16:25317421:A:G	50	100	1	0.01634
16:25317678:G:A	50	100	1	0.01652
16:25317818:C:G	50	100	1	0.1494
16:25317874:T:G	50	100	1	0.0935
16:25318058:A:G	50	100	1	0.1098
16:25318508:G:A	49	100	1	0.1997
16:25319039:G:A	49	100	1	0.01616
16:25319064:G:A	50	98	1	0.3453
16:25319128:G:A	50	100	1	0.04139
16:25319139:C:T	50	100	1	0.0984
16:25319495:G:A	50	100	0.97	0.01434
16:25319582:A:C	50	100	1	0.3858
16:25319799:C:T	50	100	0.88	0.01743
16:25320329:G:A	50	100	1	0.07044
16:25320369:G:A	50	100	1	0.1451
16:25320794:G:A	50	100	1	0.01634
16:25320980:A:T	50	100	1	0.1451
16:25321699:A:C	50	100	1	0.07244
16:25321745:G:A	50	100	1	0.5
16:25321976:G:A	50	100	1	0.1494
16:25322246:A:T	50	100	0.99	0.01471
16:25322801:G:A	50	100	0.98	0.04103
16:25323047:C:G	50	100	1	0.01652
16:25323258:G:T	50	100	0.99	0.1561
16:25323404:G:A	50	100	1	0.01652
16:25323611:A:C	50	100	0.99	0.06736
16:25323847:A:C	50	100	1	0.01507
16:25323952:G:A	50	100	1	0.1131
16:25324351:C:T	50	100	1	0.1407
16:25324356:C:T	50	100	1	0.06227
16:25324433:C:G	50	100	1	0.1407
16:25324650:G:A	50	100	1	0.06736
16:25325105:A:G	50	100	1	0.01652
16:25325296:A:G	50	100	1	0.06736
16:25325863:T:C	50	100	1	0.14
16:25326426:G:A	50	100	1	0.06736
16:25326775:A:G	50	100	1	0.01652
16:25326830:A:G	50	100	0.99	0.1029
16:25326843:A:G	50	100	0.88	0.07226
16:25327953:G:A	50	100	1	0.1407
16:25331868:G:C	50	100	1	0.01888
16:25331966:G:A	50	96	1	0.1552
16:25332038:C:T	50	100	0.91	0.01652
16:25332378:G:A	50	100	1	0.06736
16:25332732:A:G	50	100	1	0.01616
16:25332999:C:T	50	98	0.83	0.07625
16:25333105:G:C	50	100	1	0.1407
16:25333266:A:G	50	100	0.99	0.1407
16:25333385:T:C	50	100	1	0.1407
16:25333542:T:C	50	100	1	0.01362
16:25334310:G:T	50	100	0.99	0.0345
16:25334371:G:A	50	100	1	0.1407
16:25334572:C:T	50	100	1	0.06736
16:25334600:G:A	50	100	1	0.1407
16:25334712:C:T	50	100	1	0.01616
16:25334761:A:C	50	100	1	0.1436
16:25334765:C:T	50	100	0.99	0.01471
16:25334798:G:A	50	100	1	0.1073
16:25334845:G:T	50	100	1	0.01344
16:25334862:C:T	50	100	1	0.1414
16:25334864:G:A	50	100	1	0.1422
16:25334894:G:A	50	100	1	0.1409
16:25335181:G:A	50	100	1	0.1407
16:25335422:A:G	50	100	1	0.1407
16:25335503:G:C	50	100	1	0.06736
16:25335533:A:G	50	100	1	0.01652
16:25335575:G:A	50	100	1	0.1407
16:25335692:G:C	50	100	1	0.2471
16:25335813:G:T	50	100	1	0.1407
16:25335917:C:T	50	100	1	0.1407
16:25336062:T:C	38	78.9	0.92	0.05537
16:25336346:G:A	50	100	1	0.1411
16:25336357:G:A	50	100	1	0.1409
16:25336486:G:A	50	100	1	0.02687
16:25336627:T:C	50	100	1	0.1407
16:25336789:T:G	50	100	1	0.1412
16:25336819:C:T	50	100	0.92	0.144
16:25336886:A:C	50	100	1	0.1411
16:25336919:A:T	50	82	0.78	0.1741
16:25337640:T:A	47	100	1	0.1407
16:25337748:C:T	50	98	1	0.3827
16:25337749:G:A	50	100	0.96	0.02633
16:25337866:C:T	50	100	0.96	0.01943
16:25338012:G:T	50	100	1	0.1407
16:25338165:G:A	50	100	1	0.1409
16:25338251:T:C	50	100	1	0.06645
16:25338364:C:T	50	100	1	0.04121
16:25338365:C:G	50	100	1	0.1411
16:25338541:A:G	50	100	1	0.1407
16:25338631:C:T	50	100	0.85	0.01307
16:25338762:A:G	50	100	1	0.14
16:25338829:T:C	50	100	1	0.1202
16:25338879:A:G	50	100	1	0.1405
16:25338917:G:A	50	100	1	0.1405
16:25338921:C:T	50	100	1	0.01997
16:25338932:G:A	50	100	1	0.04121
16:25339076:G:A	50	100	1	0.01616
16:25339197:T:C	50	100	1	0.1405
16:25339219:G:A	50	100	1	0.1405
16:25339220:T:C	50	100	1	0.1405
16:25339304:C:T	50	100	1	0.1405
16:25339323:A:G	50	100	1	0.1405
16:25339691:G:C	50	100	1	0.1405
16:25339730:A:G	50	100	0.97	0.1405
16:25339830:G:A	50	100	1	0.1405
16:25340124:T:G	50	100	0.88	0.142
16:25340312:G:A	50	100	1	0.2469
16:25340341:T:C	50	100	1	0.1414
16:25340371:C:T	50	100	0.99	0.1405
16:25340387:C:T	50	100	1	0.1405
16:25340463:C:T	50	100	1	0.1405
16:25340613:G:A	50	100	1	0.2473
16:25340622:A:G	50	100	1	0.1068
16:25340627:A:G	50	100	1	0.2469
16:25340695:G:A	50	100	1	0.06736
16:25340784:C:T	50	100	1	0.03232
16:25341253:C:T	50	100	1	0.03232
16:25341571:A:G	50	100	1	0.06736
16:25341698:C:T	50	100	0.99	0.09949
16:25341705:C:G	50	100	1	0.01616
16:25341946:G:T	50	100	1	0.1405
16:25341968:G:A	50	100	1	0.1405
16:25342309:C:T	50	100	1	0.06736
16:25342765:A:G	50	100	0.96	0.04339
16:25342866:A:G	50	100	1	0.01906
16:25343120:C:G	50	100	1	0.01707
16:25343500:G:A	50	100	0.81	0.02015
16:25343668:C:T	50	100	1	0.06736
16:25344175:G:A	50	100	1	0.1405
16:25344358:A:G	50	100	1	0.01707
16:25344467:C:G	50	100	1	0.03268
16:25344548:G:T	50	100	0.91	0.02542
16:25344574:G:T	50	100	0.92	0.03631
16:25344614:A:G	50	100	1	0.4415
16:25345402:C:T	50	100	0.98	0.1013
16:25345624:G:C	50	100	1	0.01943
16:25346003:C:A	50	100	1	0.01906
16:25346274:A:G	50	100	1	0.01616
16:25347238:T:A	50	100	1	0.01943
16:25347478:G:C	50	100	1	0.1411
16:25347991:C:T	50	100	1	0.01271
16:25348192:A:C	50	100	1	0.01616
16:25348198:G:A	50	100	0.99	0.01652
16:25348286:A:G	50	100	1	0.02015
16:25348309:T:C	50	100	1	0.02033
16:25348553:C:G	50	100	1	0.3851
16:25348819:G:A	50	100	1	0.01652
16:25348870:G:C	50	100	1	0.06754
16:25349226:C:T	49	100	1	0.1402
16:25349505:A:C	50	100	1	0.0866
16:25349519:T:A	50	100	1	0.01943
16:25349999:T:A	50	100	1	0.0866
16:25350345:A:C	50	100	1	0.0866
16:25350350:C:T	50	100	1	0.01997
16:25350527:G:A	50	100	1	0.02015
16:25350650:A:C	50	98	0.97	0.3876
16:25350798:T:C	50	100	1	0.01652
16:25351036:C:A	50	100	1	0.01816
16:25351573:G:A	50	100	1	0.01943
16:25352122:G:A	49	100	1	0.01652
16:25352220:A:T	50	100	1	0.01943
16:25352222:A:T	50	100	1	0.01943
16:25353119:G:A	50	100	1	0.01997
16:25353243:T:C	50	100	1	0.06754
16:25353349:G:A	50	100	1	0.01652
16:25354245:T:C	49	100	1	0.0866
16:25354486:G:T	50	100	1	0.01743
16:25354733:A:C	50	100	1	0.01943
16:25355474:C:G	50	100	1	0.01743
16:25355731:C:T	50	100	1	0.01761
16:25356068:C:G	50	100	1	0.01634
16:25356727:A:G	49	100	1	0.1402
16:25356831:C:T	50	100	1	0.08642
16:25356991:C:T	50	100	1	0.01652
16:25357066:T:G	50	100	0.96	0.01979
16:25357512:C:T	50	100	0.97	0.04176
16:25357551:G:A	50	100	0.87	0.04049
16:25357899:A:G	50	100	1	0.01616
16:25358026:T:C	50	100	1	0.01616
16:25358211:G:T	50	100	1	0.2509
16:25359014:T:C	50	100	0.99	0.3729
16:25359082:C:T	50	96	0.99	0.1465
16:25359277:C:T	50	100	0.99	0.06209
16:25359350:G:A	50	100	0.98	0.1407
16:25359373:C:T	50	100	0.98	0.01634
16:25359401:T:C	50	100	0.98	0.01634
16:25360212:A:G	50	100	1	0.08442
16:25360286:C:G	50	100	1	0.2781
16:25360395:G:A	50	100	1	0.2776
16:25360681:A:G	50	100	0.74	0.01162
16:25360902:C:T	50	100	1	0.08442
16:25360923:A:G	50	100	1	0.08442
16:25361059:G:C	50	100	1	0.08442
16:25361508:A:G	50	100	1	0.06826
16:25362303:A:G	50	100	1	0.08442
16:25362595:A:G	50	98	0.99	0.1407
16:25363139:C:A	50	98	0.99	0.4099
16:25363706:T:A	50	100	1	0.0158
16:25363807:G:A	50	100	1	0.01834
16:25363911:C:A	50	100	1	0.01634
16:25363999:G:C	50	100	1	0.01616
16:25364191:G:T	50	98	0.99	0.4099
16:25364365:G:A	50	100	1	0.03232
16:25364411:C:A	50	100	0.96	0.01888
16:25364505:A:G	50	100	0.97	0.1467
16:25364735:A:G	50	100	0.99	0.161
16:25364929:T:C	50	100	0.96	0.01634
16:25365191:A:G	50	100	1	0.08442
16:25365730:C:T	50	100	1	0.03232
16:25366676:A:G	50	100	0.96	0.1594
16:25366867:C:T	50	100	0.94	0.01561
16:25366988:G:A	50	100	0.96	0.03776
16:25367026:A:G	50	100	0.97	0.2496
16:25367454:C:T	49	100	0.9	0.01561
16:25367730:C:T	50	98	0.95	0.3235
16:25367930:A:T	50	100	1	0.03649
16:25367980:G:A	50	100	1	0.03758
16:25368127:G:A	50	96	0.97	0.4374
16:25368182:A:G	50	100	0.99	0.01688
16:25368772:C:T	50	98	0.97	0.2311
16:25368814:C:T	50	96	1	0.04139
16:25369001:A:C	50	100	0.98	0.28
16:25369120:C:T	50	100	1	0.02433
16:25369331:T:A	50	100	1	0.01707
16:25370491:A:G	50	100	0.99	0.4982
16:25370680:G:A	50	100	0.99	0.197
16:25370808:T:C	50	100	0.99	0.03014
16:25371030:C:T	50	100	0.93	0.05301
16:25371052:A:G	50	100	0.99	0.3985
16:25371128:T:C	50	100	0.98	0.2801
16:25371363:C:T	50	100	1	0.08497
16:25371417:G:A	50	100	1	0.08533
16:25372538:G:A	50	100	0.99	0.474
16:25372645:C:T	50	98	1	0.01017
16:25372978:T:C	50	100	0.97	0.2845
16:25373108:C:G	50	100	1	0.02415
16:25373125:C:G	50	100	0.99	0.2092
16:25374001:C:A	50	100	1	0.01707
16:25374110:G:A	50	100	0.99	0.2092
16:25374412:G:T	50	100	0.92	0.02996
16:25374654:A:G	50	100	1	0.01289
16:25375716:G:A	50	98	0.99	0.3987
16:25375732:C:G	50	100	1	0.01307
16:25376307:C:G	50	100	0.83	0.02179
16:25376338:A:G	50	100	0.98	0.2275
16:25376645:G:A	50	100	1	0.03649
16:25376790:G:A	50	98	1	0.01017
16:25376799:C:A	50	98	1	0.1218
16:25376952:G:A	50	100	1	0.07516
16:25377360:G:A	50	100	0.98	0.2801
16:25377392:A:G	50	100	1	0.02996
16:25377642:C:G	50	100	0.97	0.05283
16:25377866:C:G	50	100	0.99	0.3987
16:25378162:G:A	50	100	0.92	0.01543
16:25378490:T:C	50	100	0.6	0.03032
16:25378793:A:C	50	98	1	0.08551
16:25379328:C:T	50	100	0.97	0.0138
16:25379353:T:C	50	100	0.99	0.2798
16:25379383:C:T	50	98	0.99	0.3985
16:25379433:T:G	50	100	1	0.02469
16:25380176:C:T	50	100	1	0.03649
16:25380228:A:G	50	100	1	0.03667
16:25380692:T:C	50	100	0.99	0.2273
16:25381012:G:A	50	100	1	0.01707
16:25381077:T:G	50	100	1	0.03086
16:25381132:G:T	50	98	0.99	0.2101
16:25381197:A:T	50	100	0.99	0.2273
16:25381243:C:T	50	98	0.99	0.3985
16:25381576:C:T	50	98	0.99	0.2093
16:25381606:T:A	50	100	1	0.01707
16:25381981:A:G	50	98	0.99	0.2093
16:25382046:G:T	50	100	1	0.01271
16:25382492:C:T	50	100	1	0.07534
16:25382923:G:A	50	100	1	0.01707
16:25384469:T:C	50	100	0.99	0.2237
16:25384698:G:T	50	100	0.98	0.04176
16:25384708:C:T	50	100	0.99	0.01307
16:25385179:C:T	50	98	1	0.4129
16:25385598:G:A	50	100	1	0.08642
16:25386060:T:A	50	100	1	0.4178
16:25386423:T:C	50	100	0.99	0.2162
16:25387388:C:G	50	100	1	0.2157
16:25387438:A:T	50	98	0.88	0.457
16:25387440:A:T	50	96	0.98	0.2395
16:25387456:A:G	50	100	1	0.4129
16:25387730:G:A	50	100	0.96	0.02306
16:25387732:C:T	50	100	1	0.01707
16:25388296:G:T	50	100	0.96	0.02306
16:25388374:A:C	50	100	1	0.2801
16:25389112:C:T	50	100	0.98	0.01035
16:25389127:A:T	49	100	0.99	0.06772
16:25389131:T:A	50	100	0.82	0.01126
16:25389195:C:T	50	100	1	0.04012
16:25389332:C:G	50	100	1	0.04194
16:25390378:G:A	50	100	0.98	0.02741
16:25390451:G:T	50	100	1	0.2102
16:25390894:T:C	50	100	1	0.01707
16:25392327:C:A	50	100	1	0.04031
16:25392657:G:T	50	100	0.99	0.4406
16:25392757:C:G	50	100	0.92	0.02378
16:25393381:A:G	50	100	1	0.02378
16:25393971:A:G	50	100	1	0.155
16:25394074:A:G	50	100	1	0.07444
16:25394400:C:T	50	98	1	0.01035
16:25395254:A:T	50	100	1	0.04194
16:25395444:T:C	50	100	0.92	0.01725
16:25396001:G:A	50	100	0.97	0.02433
16:25396112:C:A	50	100	1	0.04611
16:25396119:A:G	50	100	0.99	0.2012
16:25396499:A:T	50	100	0.92	0.0216
16:25396603:A:G	50	100	1	0.03068
16:25398377:G:A	50	100	1	0.04049
16:25398489:G:A	50	100	1	0.04194
16:25398850:A:G	50	100	1	0.01725
16:25399247:A:G	50	100	0.99	0.122
16:25399380:G:A	50	98	1	0.03831
16:25399729:A:G	50	100	0.98	0.03359
16:25399999:G:T	50	100	0.96	0.08642
16:25400670:C:T	50	100	1	0.07444
16:25400867:A:G	50	98	0.73	0.01761
16:25400879:C:T	50	100	0.98	0.0138
16:25401045:A:G	50	100	0.96	0.0374
16:25401909:T:C	50	100	1	0.0866
16:25402284:C:G	50	100	1	0.01725
16:25402317:C:T	50	100	0.99	0.01235
16:25402444:G:T	50	100	1	0.01271
16:25402459:G:A	50	100	1	0.01725
16:25402474:G:T	50	100	1	0.0866
16:25402731:C:T	50	100	1	0.0866
16:25403240:A:G	49	100	1	0.07444
16:25403289:C:T	50	100	1	0.08678
16:25403310:C:T	50	100	1	0.0866
16:25403330:T:C	50	100	1	0.0866
16:25404267:A:G	50	100	1	0.0866
16:25404431:G:C	50	100	1	0.0866
16:25404608:G:A	50	100	0.98	0.03686
16:25404641:A:G	50	100	1	0.07462
16:25404832:C:T	50	100	0.99	0.205
16:25404953:A:G	50	100	0.98	0.03341
16:25405214:A:G	50	100	1	0.2052
16:25405875:C:T	50	100	0.99	0.08479
16:25406069:T:G	50	100	1	0.205
16:25406234:A:G	50	100	0.97	0.2012
16:25406948:A:G	50	100	1	0.3272
16:25407018:G:C	50	100	1	0.0866
16:25407084:T:C	50	100	0.98	0.0866
16:25407174:G:C	50	100	1	0.0866
16:25407289:A:G	50	100	1	0.0866
16:25407305:G:A	50	100	1	0.01725
16:25407326:G:T	50	100	0.99	0.0866
16:25407676:T:C	50	98	0.95	0.1422
16:25408226:C:T	49	100	1	0.08696
16:25408568:G:A	50	100	1	0.07462
16:25409085:A:G	50	100	1	0.08715
16:25409086:T:C	50	100	1	0.08678
16:25409474:A:G	50	100	1	0.08787
16:25409611:G:A	50	100	1	0.08805
16:25409640:G:T	50	100	1	0.1549
16:25409873:C:T	50	100	1	0.4675
16:25409877:T:G	50	100	1	0.1549
16:25409965:C:G	50	96	0.74	0.0158
16:25409997:A:G	50	100	1	0.4693
16:25410589:C:A	49	100	1	0.2894
16:25410780:A:C	50	100	1	0.08805
16:25411076:G:A	50	100	1	0.4675
16:25411081:T:A	50	100	1	0.1187
16:25411091:C:T	50	100	1	0.08805
16:25411095:C:T	50	100	0.99	0.2901
16:25411310:C:G	50	100	1	0.08805
16:25411313:C:T	50	100	1	0.04031
16:25411399:A:G	50	100	0.99	0.04194
16:25411581:C:G	50	100	1	0.08805
16:25411623:T:C	50	100	1	0.08805
16:25411797:A:G	50	100	1	0.4691
16:25411800:A:C	50	100	1	0.205
16:25411909:T:G	50	100	1	0.08805
16:25412011:T:C	50	100	1	0.2012
16:25412230:C:T	50	100	1	0.08678
16:25412482:C:A	50	100	1	0.08824
16:25412912:G:A	50	100	1	0.08678
16:25413004:T:A	50	100	1	0.3284
16:25414092:A:G	50	100	1	0.08805
16:25414373:T:C	50	100	1	0.08805
16:25414411:G:C	50	98	0.84	0.02542
16:25414599:T:C	50	100	1	0.08043
16:25414881:G:A	50	100	1	0.2012
16:25415275:A:C	50	100	1	0.08842
16:25415351:C:T	50	100	1	0.08824
16:25415401:A:G	50	100	1	0.07462
16:25415483:G:A	50	100	1	0.0463
16:25415638:A:T	50	100	1	0.01725
16:25416061:T:C	50	100	1	0.01743
16:25416151:C:T	50	100	1	0.08824
16:25416152:T:A	50	94	0.84	0.3393
16:25416272:C:T	50	100	1	0.08824
16:25416400:A:G	50	100	1	0.04031
16:25416630:T:C	50	100	1	0.08824
16:25416697:G:A	50	100	1	0.07498
16:25416843:A:G	50	100	1	0.08678
16:25417008:T:G	50	100	1	0.03794
16:25417027:A:G	50	100	1	0.08824
16:25417478:A:G	50	100	0.82	0.01652
16:25417573:G:A	50	100	0.99	0.08824
16:25417585:A:G	50	100	1	0.08824
16:25417699:C:A	49	95.9	0.75	0.01289
16:25417754:G:T	48	100	0.86	0.03667
16:25417766:T:G	49	100	0.97	0.08951
16:25417923:C:A	50	100	0.96	0.03105
16:25417984:A:C	50	100	1	0.08805
16:25418332:C:A	50	100	1	0.08842
16:25418463:C:T	50	100	0.98	0.04031
16:25418604:T:C	50	100	0.98	0.08805
16:25418625:G:A	50	100	1	0.03141
16:25418826:G:T	50	100	1	0.07444
16:25418990:T:C	50	100	0.99	0.03105
16:25419115:G:C	50	100	1	0.01725
16:25419179:T:C	50	100	1	0.08805
16:25419391:C:T	50	100	1	0.205
16:25419958:T:C	50	100	1	0.03068
16:25419986:A:G	50	100	1	0.03068
16:25420059:C:G	50	100	1	0.04194
16:25420142:C:T	50	100	0.99	0.01725
16:25420211:A:G	50	100	1	0.03831
16:25420834:C:T	50	100	1	0.08824
16:25421051:T:C	50	100	1	0.08805
16:25421325:G:C	50	100	1	0.03849
16:25421333:A:T	50	100	1	0.08805
16:25421334:T:C	50	100	1	0.01852
16:25421442:C:T	50	100	1	0.1547
16:25421552:A:G	50	100	1	0.2053
16:25421678:G:A	50	100	1	0.201
16:25421808:C:T	50	100	1	0.3199
16:25421813:G:A	50	100	1	0.01725
16:25421842:G:T	50	100	1	0.4695
16:25421972:G:A	50	100	1	0.03867
16:25422063:G:C	50	100	1	0.01725
16:25422242:C:T	50	100	1	0.08824
16:25422346:T:C	50	100	1	0.03068
16:25422375:A:T	50	100	1	0.08805
16:25422456:G:A	50	100	0.81	0.0118
16:25422564:T:C	50	100	1	0.08824
16:25422571:T:A	50	100	1	0.4695
16:25422599:G:A	50	100	1	0.08805
16:25422799:C:T	50	100	1	0.08805
16:25423087:G:A	50	100	1	0.08951
16:25423144:G:A	50	100	1	0.08951
16:25423613:C:T	50	100	1	0.08951
16:25423851:G:A	50	100	1	0.2052
16:25424002:T:C	50	100	1	0.0463
16:25424220:C:G	50	100	1	0.08951
16:25424830:C:A	50	100	1	0.08951
16:25424831:C:T	50	100	1	0.08951
16:25424875:G:A	50	100	1	0.08969
16:25425052:A:G	50	96	0.94	0.09368
16:25425060:A:G	50	100	1	0.1501
16:25425147:A:C	50	100	0.98	0.03232
16:25425220:G:A	50	100	1	0.01725
16:25425343:G:A	50	100	1	0.08951
16:25425454:G:T	50	100	1	0.08951
16:25425518:G:T	50	100	1	0.01725
16:25425730:C:T	50	100	0.98	0.0325
16:25425797:G:A	50	100	1	0.07444
16:25425972:C:G	50	100	1	0.01053
16:25426164:G:C	50	100	1	0.0423
16:25426178:C:T	50	100	1	0.0866
16:25426239:T:C	50	100	1	0.08969
16:25426387:T:C	50	100	1	0.09386
16:25426767:T:C	50	100	0.98	0.1547
16:25426915:C:A	50	100	1	0.08951
16:25427285:C:T	50	100	1	0.08969
16:25427337:T:A	50	100	1	0.4695
16:25427552:T:C	50	100	1	0.417
16:25427562:T:C	50	100	1	0.417
16:25427611:A:G	50	100	1	0.4933
16:25427750:G:A	50	100	1	0.417
16:25427789:C:T	49	98	0.94	0.1075
16:25427832:T:C	50	98	1	0.201
16:25427951:T:C	50	98	0.97	0.03014
16:25428001:A:G	50	100	1	0.4179
16:25428026:G:A	50	100	1	0.4408
16:25428108:A:G	50	100	1	0.4933
16:25428255:G:A	50	100	1	0.4408
16:25428294:A:G	50	100	1	0.4408
16:25428370:G:A	50	100	1	0.4408
16:25428412:C:T	50	100	1	0.4695
16:25428413:A:G	50	100	1	0.417
16:25428717:C:T	50	100	1	0.4693
16:25428864:T:G	50	100	1	0.4695
16:25429564:C:T	50	100	1	0.4408
16:25429714:C:T	50	100	1	0.02542
16:25430009:A:G	50	100	0.99	0.4168
16:25430041:T:G	50	100	1	0.4935
16:25430048:C:T	50	100	1	0.08951
16:25430064:A:C	50	100	1	0.417
16:25430078:T:A	50	100	1	0.01725
16:25430254:A:C	50	100	1	0.1235
16:25430256:T:C	50	100	1	0.4408
16:25430351:C:T	50	100	1	0.4406
16:25430549:A:G	50	100	1	0.01852
16:25430574:C:T	50	100	1	0.08951
16:25430763:T:A	50	100	1	0.1547
16:25430825:C:T	50	100	1	0.4063
16:25430882:G:T	50	100	1	0.0915
16:25431075:G:A	50	100	1	0.0423
16:25431402:C:T	50	100	1	0.08951
16:25431436:C:A	50	100	1	0.09132
16:25431498:T:C	50	100	0.98	0.01761
16:25431517:A:G	50	100	1	0.09132
16:25431816:A:G	50	100	1	0.09132
16:25431831:A:G	50	100	1	0.03014
16:25431837:G:A	50	100	0.99	0.03141
16:25431988:A:G	50	100	1	0.09132
16:25432147:G:A	50	100	1	0.08951
16:25432578:G:T	50	100	0.9	0.01634
16:25432801:A:G	50	100	1	0.08969
16:25432859:C:G	50	98	1	0.09296
16:25432908:A:G	50	100	1	0.03686
16:25432914:T:C	50	100	1	0.08951
16:25432967:A:G	50	100	0.98	0.1155
16:25433236:G:T	50	100	1	0.1581
16:25433388:G:T	50	100	1	0.09332
16:25433491:T:C	50	100	1	0.2436
16:25433825:C:T	48	91.7	0.98	0.3675
16:25433826:C:A	48	91.7	0.99	0.3675
16:25433861:G:T	36	91.7	0.61	0.03195
16:25433901:T:G	47	97.9	0.97	0.05755
16:25433917:T:G	49	95.9	1	0.03849
16:25433993:G:A	50	98	1	0.2509
16:25434189:T:C	50	98	1	0.2039
16:25434193:T:C	50	98	1	0.2255
16:25434267:C:T	49	100	1	0.3228
16:25434357:A:G	50	100	1	0.1863
16:25435315:A:G	50	100	1	0.4454
16:25435428:A:G	50	100	1	0.03885
16:25435660:A:G	50	100	1	0.2349
16:25435662:G:A	50	100	0.97	0.0138
16:25436125:T:A	50	100	1	0.2349
16:25436372:G:A	50	100	1	0.04702
16:25436433:C:T	50	100	1	0.03141
16:25436998:T:C	50	100	1	0.1861
16:25437672:C:T	50	100	1	0.01797
16:25437683:G:A	50	100	1	0.2349
16:25437827:G:A	50	100	1	0.2738
16:25437954:T:G	50	100	1	0.2475
16:25438141:T:C	50	100	1	0.04902
16:25438222:C:T	50	100	1	0.09786
16:25438295:T:A	50	100	1	0.09822
16:25438441:G:T	50	100	0.98	0.09205
16:25438841:A:G	50	98	0.99	0.2511
16:25439073:A:G	50	98	0.99	0.2507
16:25439263:C:G	50	100	1	0.2907
16:25439373:G:T	50	100	1	0.2905
16:25439462:A:T	50	98	1	0.2515
16:25439470:T:C	50	100	1	0.2905
16:25439562:G:A	50	98	1	0.2509
16:25439567:G:A	50	98	1	0.2509
16:25439633:C:T	50	100	0.99	0.01053
16:25439707:A:T	50	98	1	0.2024
16:25439804:T:G	49	98	0.97	0.01761
16:25439805:T:G	50	96	0.98	0.3194
16:25439847:T:C	50	98	1	0.03885
16:25439918:T:G	50	100	1	0.2941
16:25439959:A:T	50	100	1	0.2907
16:25439971:T:G	50	100	1	0.2907
16:25439982:T:A	50	100	1	0.01688
16:25439989:A:G	50	98	1	0.01979
16:25440039:G:A	50	98	1	0.03885
16:25440048:A:G	50	98	1	0.2515
16:25440197:T:C	50	100	1	0.3237
16:25440296:G:A	50	100	1	0.2908
16:25440391:C:T	50	98	1	0.2907
16:25440859:A:C	50	94	0.99	0.2901
16:25441164:G:A	50	98	1	0.03885
16:25441925:A:T	50	100	1	0.01707
16:25441942:C:T	50	100	1	0.04793
16:25441973:G:T	50	98	0.79	0.03885
16:25442096:A:G	50	98	1	0.03867
16:25442133:G:A	50	98	1	0.03867
16:25442184:T:C	50	98	1	0.2607
16:25442185:A:C	50	98	1	0.2607
16:25442186:T:C	50	98	0.94	0.2609
16:25442640:T:C	50	100	1	0.2997
16:25442740:T:C	50	100	1	0.2607
16:25442796:G:A	50	100	1	0.1636
16:25442915:A:G	50	100	1	0.03867
16:25443464:C:G	50	100	1	0.4622
16:25443556:C:T	50	98	0.61	0.01489
16:25443588:C:T	50	100	1	0.2997
16:25443639:G:T	50	100	1	0.03867
16:25443744:T:C	50	100	1	0.2987
16:25443826:A:C	50	100	1	0.03867
16:25443827:T:C	50	100	1	0.03377
16:25443969:T:C	50	100	1	0.03867
16:25444031:G:A	50	100	1	0.03867
16:25444099:T:C	50	100	1	0.03867
16:25444209:C:T	50	100	1	0.3315
16:25444249:G:A	50	100	1	0.03885
16:25444284:G:A	50	100	1	0.2106
16:25444366:G:A	50	100	1	0.03867
16:25444410:C:T	50	100	0.99	0.2598
16:25444414:T:C	50	100	1	0.1625
16:25444556:G:A	50	100	1	0.04085
16:25444607:G:A	50	100	1	0.03867
16:25444657:T:C	50	100	1	0.2987
16:25444904:G:A	50	100	0.99	0.1008
16:25444909:C:A	50	100	1	0.03867
16:25444960:T:C	50	100	1	0.03867
16:25445068:A:G	50	100	1	0.03867
16:25445226:T:C	50	100	1	0.331
16:25445309:G:A	50	100	1	0.03867
16:25445341:C:A	50	100	1	0.03867
16:25445434:T:A	50	100	1	0.04067
16:25445493:G:A	50	100	0.93	0.284
16:25445582:A:G	50	100	1	0.03885
16:25445649:A:G	50	100	1	0.04103
16:25445975:C:T	50	98	1	0.03867
16:25446023:T:C	50	96	1	0.04031
16:25446050:A:C	50	96	0.93	0.3125
16:25446086:C:T	50	98	0.97	0.1984
16:25446155:A:G	50	98	1	0.03867
16:25446170:G:A	50	96	0.96	0.4336
16:25446237:G:C	50	90	0.97	0.2856
16:25446304:G:A	50	98	1	0.03994
16:25446365:T:C	50	100	1	0.2148
16:25446458:T:A	49	98	1	0.2883
16:25446634:C:T	50	100	1	0.01598
16:25446934:C:T	50	98	0.99	0.4811
16:25447032:T:C	50	100	1	0.2476
16:25447042:G:A	50	100	1	0.1992
16:25447098:A:G	50	100	1	0.2475
16:25447729:C:T	50	100	0.96	0.06772
16:25448083:C:T	50	100	1	0.2473
16:25448098:T:G	50	100	1	0.2466
16:25448158:T:A	50	100	1	0.1997
16:25448310:A:T	50	100	1	0.2466
16:25448985:G:A	50	100	0.96	0.0305
16:25449527:A:G	50	100	1	0.2467
16:25449615:A:G	50	100	1	0.2466
16:25449960:A:G	50	100	1	0.1995
16:25450301:G:A	50	100	1	0.07698
16:25450306:T:C	50	100	1	0.2447
16:25450419:A:G	50	100	1	0.2447
16:25450446:A:G	50	100	0.99	0.4822
16:25450559:C:A	50	100	1	0.0748
16:25450576:G:C	50	100	1	0.0748
16:25451068:C:T	50	100	1	0.193
16:25451077:A:T	50	100	0.95	0.03123
16:25451175:G:A	50	100	1	0.1333
16:25451726:A:C	50	100	1	0.2455
16:25451865:C:T	50	100	0.99	0.1999
16:25452122:G:A	50	100	1	0.2447
16:25452136:T:C	50	100	0.97	0.0305
16:25452812:T:C	50	100	1	0.01126
16:25452816:C:T	50	100	1	0.01126
16:25452907:C:T	50	100	0.99	0.04847
16:25452974:T:G	50	94	1	0.242
16:25453053:T:A	50	100	1	0.07734
16:25453262:G:A	50	100	1	0.2447
16:25453466:T:C	50	100	1	0.2333
16:25453823:G:C	50	100	0.97	0.06899
16:25454404:C:T	50	98	0.88	0.1396
16:25454708:C:G	50	100	0.97	0.06899
16:25454879:A:C	50	100	1	0.01126
16:25455123:T:C	50	98	1	0.2464
16:25455216:C:G	50	100	0.88	0.02179
16:25455448:T:C	50	98	0.92	0.2734
16:25455641:G:A	50	98	1	0.1336
16:25455752:G:A	50	100	1	0.01616
16:25456035:G:A	50	100	1	0.1113
16:25456091:C:T	50	100	1	0.01126
16:25456180:T:G	49	100	0.99	0.2304
16:25456234:A:G	50	98	1	0.1358
16:25456308:T:G	50	98	0.99	0.1333
16:25456348:T:C	46	97.8	0.99	0.2313
16:25456476:A:T	50	100	0.66	0.03177
16:25456650:T:A	50	98	0.99	0.1002
16:25456753:C:T	50	98	0.99	0.4791
16:25456762:A:G	50	100	0.99	0.2435
16:25457042:G:A	50	98	0.98	0.4769
16:25457216:G:T	50	100	1	0.01561
16:25457448:C:T	50	98	0.99	0.07516
16:25457734:C:G	49	83.7	0.63	0.07444
16:25457784:T:C	47	87.2	0.97	0.4657
16:25457804:A:G	49	85.7	0.97	0.4673
16:25457809:T:C	48	87.5	0.97	0.4659
16:25457855:T:C	49	100	0.89	0.02142
16:25458021:A:G	50	100	0.92	0.2411
16:25458124:G:A	50	100	0.74	0.01979
16:25458409:A:G	50	98	0.9	0.2674
16:25458617:C:T	50	98	0.9	0.293
16:25458813:A:G	50	100	0.87	0.2202
16:25458916:G:T	50	100	0.99	0.06155
16:25458920:C:G	50	100	0.99	0.06155
16:25458965:C:T	50	98	0.95	0.1968
16:25459133:C:G	50	100	0.99	0.07934
16:25459305:C:T	50	96	0.93	0.4789
16:25459344:A:G	50	100	0.99	0.07934
16:25459565:C:A	50	100	0.99	0.07952
16:25459577:A:C	50	100	0.99	0.06155
16:25459663:A:C	50	100	0.95	0.0236
16:25459772:A:G	50	100	0.99	0.07934
16:25459948:G:A	50	100	0.99	0.07916
16:25460196:A:G	50	100	0.98	0.07916
16:25460259:C:T	50	96	0.93	0.4764
16:25460270:C:G	50	100	0.99	0.06137
16:25460338:G:A	50	100	1	0.01779
16:25460387:C:T	50	100	0.98	0.06155
16:25460442:A:G	50	100	0.99	0.01253
16:25460447:T:A	49	100	1	0.06155
16:25460649:C:T	50	100	1	0.06191
16:25460669:T:C	50	100	1	0.06173
16:25460867:C:T	50	100	1	0.06173
16:25460972:A:G	50	100	1	0.06173
16:25461020:C:T	50	100	1	0.06191
16:25461136:G:A	50	100	1	0.06191
16:25461208:C:T	49	100	1	0.06972
16:25461254:T:A	50	100	1	0.06191
16:25461534:C:T	50	100	1	0.06191
16:25461554:A:C	50	100	1	0.0138
16:25461574:A:T	50	100	1	0.06191
16:25461591:C:T	50	100	1	0.06191
16:25461592:T:C	50	100	0.99	0.03885
16:25461594:A:G	50	100	0.97	0.04158
16:25461730:G:T	50	100	1	0.06191
16:25461744:T:G	50	100	1	0.06191
16:25461747:A:G	50	100	1	0.06191
16:25461839:G:A	50	100	0.97	0.08224
16:25461883:A:G	50	100	1	0.06191
16:25461893:A:G	50	100	1	0.01797
16:25462060:T:A	50	100	1	0.06209
16:25462074:T:C	50	100	1	0.06209
16:25462079:A:G	50	100	0.99	0.317
16:25462113:A:G	50	100	1	0.06082
16:25462323:A:T	50	100	1	0.06082
16:25462365:A:T	50	100	1	0.01797
16:25462526:T:G	50	100	0.97	0.06082
16:25462544:A:G	50	100	1	0.06082
16:25462596:C:T	50	100	1	0.01797
16:25462706:C:T	50	100	0.84	0.06282
16:25462947:T:C	50	100	1	0.06082
16:25463155:A:T	49	100	1	0.4717
16:25463156:T:C	50	100	0.99	0.06409
16:25463274:G:C	50	100	1	0.06064
16:25463295:C:T	50	100	1	0.4717
16:25463329:C:A	50	100	1	0.06082
16:25463460:G:A	50	98	0.94	0.03286
16:25463497:G:C	50	100	1	0.06064
16:25463534:T:G	50	100	1	0.06064
16:25463577:C:T	50	100	1	0.06064
16:25463667:T:C	50	100	1	0.06046
16:25463678:G:A	50	100	1	0.06046
16:25463684:G:A	50	100	1	0.06046
16:25463762:A:G	50	96	0.99	0.06028
16:25463871:G:A	50	100	1	0.3983
16:25464101:T:C	50	100	0.99	0.0138
16:25464236:G:C	50	100	1	0.01797
16:25464321:T:C	50	100	1	0.01253
16:25464414:T:C	50	100	1	0.01797
16:25464630:C:T	50	100	1	0.01797
16:25464631:G:A	50	100	1	0.4715
16:25464700:G:A	50	100	0.99	0.03268
16:25464791:A:G	50	100	1	0.01797
16:25464836:T:C	50	100	0.96	0.03141
16:25465010:G:A	50	100	1	0.01797
16:25465201:C:T	50	100	1	0.01797
16:25465207:T:C	50	100	0.97	0.08243
16:25465256:T:C	50	100	1	0.01797
16:25465341:A:T	50	100	1	0.02342
16:25465378:A:C	50	100	1	0.01797
16:25465559:T:C	50	100	1	0.06046
16:25465734:C:T	50	100	1	0.07825
16:25465735:A:G	50	100	0.98	0.2032
16:25465762:C:T	50	100	0.99	0.01797
16:25465815:C:A	50	100	1	0.3976
16:25466161:A:G	50	100	0.99	0.01797
16:25466235:T:C	50	100	0.99	0.3174
16:25466249:G:A	50	100	0.96	0.01688
16:25466334:C:T	50	100	0.99	0.0138
16:25466341:G:A	50	100	0.99	0.01797
16:25466393:T:C	50	100	1	0.3972
16:25466475:C:G	50	100	0.99	0.0138
16:25466629:T:C	50	100	1	0.4713
16:25466670:C:A	50	100	1	0.03504
16:25466952:G:A	50	100	0.99	0.01107
16:25467041:T:A	50	94	0.64	0.05519
16:25467042:A:T	48	100	0.99	0.0167
16:25467043:A:T	50	100	0.99	0.01634
16:25467599:G:T	50	100	1	0.06445
16:25467825:A:T	50	86	0.96	0.2894
16:25467826:A:T	50	96	0.86	0.04775
16:25468439:G:A	50	98	0.94	0.0236
16:25468597:A:G	50	100	0.98	0.2035
16:25468870:A:C	50	100	1	0.06028
16:25468967:T:C	50	100	1	0.06046
16:25469214:A:C	50	100	0.99	0.01235
16:25469263:C:T	50	100	0.95	0.0138
16:25469361:A:G	50	100	0.99	0.01144
16:25469535:A:C	46	97.8	0.79	0.0325
16:25470493:T:C	50	100	1	0.06028
16:25470931:A:G	50	100	0.97	0.08224
16:25471210:A:G	49	100	1	0.06028
16:25471402:C:T	50	100	0.99	0.02633
16:25473491:G:T	50	100	0.98	0.3172
16:25473948:A:G	50	100	0.99	0.4728
16:25474166:C:T	50	98	0.91	0.1124
16:25474263:C:T	50	100	1	0.06046
16:25474291:A:G	50	100	1	0.0236
16:25474429:G:A	50	100	1	0.01253
16:25474495:T:C	50	100	1	0.06064
16:25474583:G:A	50	100	1	0.06064
16:25474904:C:T	50	98	0.96	0.4922
16:25475019:C:A	50	100	0.91	0.0138
16:25475269:A:G	50	100	1	0.03522
16:25475535:G:T	48	97.9	0.98	0.2297
16:25475580:G:A	49	100	0.97	0.07353
16:25476031:T:G	50	100	0.99	0.04103
16:25476192:C:T	50	100	1	0.1478
16:25476209:T:C	50	100	1	0.1478
16:25476682:G:T	50	100	0.99	0.04212
16:25477128:G:A	50	100	0.97	0.04593
16:25477223:C:T	50	100	0.99	0.3942
16:25477253:A:G	50	100	1	0.03522
16:25477557:G:T	50	100	0.84	0.01398
16:25477569:A:G	50	100	0.99	0.3811
16:25478588:G:T	50	100	1	0.03522
16:25478614:G:A	50	100	0.99	0.04085
16:25478774:G:A	50	100	0.87	0.0158
16:25478853:A:G	50	100	0.95	0.01707
16:25478864:A:G	50	100	0.98	0.472
16:25479024:G:A	50	94	0.62	0.04394
16:25479047:T:C	50	100	0.98	0.0354
16:25479836:C:T	50	100	0.64	0.0138
16:25479858:C:T	50	100	1	0.01017
16:25480794:T:A	49	98	0.66	0.01089
16:25480871:C:T	50	98	0.99	0.01761
16:25480908:G:A	50	98	0.96	0.02197
16:25480915:C:T	50	98	0.96	0.03105
16:25480954:G:A	49	100	0.98	0.03105
16:25481043:C:A	50	94	0.91	0.1487
16:25481193:C:T	50	98	0.97	0.03522
16:25481363:C:T	49	100	0.98	0.03322
16:25481435:A:G	50	98	0.96	0.02142
16:25481532:G:T	50	100	0.62	0.01507
16:25482021:A:G	50	100	0.96	0.0354
16:25482402:T:G	50	100	0.99	0.01035
16:25482453:T:C	50	100	1	0.01634
16:25483495:A:G	50	100	0.99	0.4737
16:25483565:G:A	50	100	1	0.03413
16:25483644:A:G	50	100	0.9	0.03468
16:25483985:T:C	50	98	1	0.0345
16:25484077:G:A	50	100	0.99	0.4357
16:25484345:A:G	50	100	1	0.03413
16:25484370:G:A	50	98	1	0.01162
16:25484450:T:G	50	100	1	0.01035
16:25484546:C:T	50	100	1	0.03123
16:25485190:A:T	50	100	1	0.01035
16:25485497:T:A	50	98	1	0.0345
16:25485673:A:G	50	98	0.77	0.02778
16:25485974:A:G	50	100	1	0.01035
16:25486441:T:C	50	100	1	0.04884
16:25487031:G:A	50	100	1	0.01452
16:25487060:A:G	50	100	0.98	0.01198
16:25487538:T:C	50	100	1	0.4011
16:25487606:T:C	50	100	1	0.01452
16:25487833:T:C	50	100	1	0.01452
16:25488042:A:G	50	100	1	0.01035
16:25488154:G:A	50	100	0.99	0.3633
16:25488197:T:C	50	100	1	0.01035
16:25488593:T:C	50	100	1	0.01035
16:25488626:G:A	50	100	1	0.01652
16:25489217:A:G	50	100	1	0.01035
16:25489710:A:G	49	100	1	0.3633
16:25490015:G:A	50	100	1	0.01452
16:25490035:G:T	50	98	0.99	0.3359
16:25490055:C:T	50	100	1	0.03413
16:25490063:G:C	50	100	1	0.01525
16:25490084:C:T	50	100	1	0.03413
16:25490178:T:G	50	98	0.83	0.04357
16:25490281:T:A	50	100	1	0.3996
16:25490503:C:A	50	100	1	0.3618
16:25490734:G:A	50	100	1	0.3618
16:25491054:C:A	50	100	1	0.01452
16:25492090:G:A	50	100	1	0.3991
16:25492446:C:G	50	100	0.99	0.02705
16:25492693:C:G	50	98	1	0.03431
16:25493030:C:A	50	100	0.99	0.3626
16:25493137:G:A	50	100	1	0.3833
16:25493154:T:C	50	100	1	0.3613
16:25493155:G:A	50	100	1	0.335
16:25493159:A:G	50	100	0.97	0.04975
16:25493161:A:G	50	100	0.93	0.03704
16:25493215:T:A	50	100	1	0.01035
16:25493251:C:A	50	100	1	0.02015
16:25493304:C:G	50	100	0.96	0.03903
16:25493926:A:C	50	100	1	0.4886
16:25494234:G:A	49	100	1	0.01471
16:25494327:A:G	50	100	1	0.01035
16:25494839:T:C	50	100	1	0.4014
16:25494860:G:A	50	100	1	0.03431
16:25495119:T:C	50	98	1	0.01816
16:25495261:C:A	50	100	1	0.4012
16:25495440:C:T	50	100	1	0.01471
16:25495506:C:T	50	100	1	0.4
16:25495633:C:T	50	100	1	0.4346
16:25495712:A:T	50	100	1	0.03413
16:25495713:C:T	50	98	1	0.4
16:25495979:T:C	50	100	1	0.01525
16:25495994:A:T	50	100	1	0.4176
16:25496117:A:G	50	100	1	0.4628
16:25496206:T:C	50	100	1	0.4283
16:25496273:T:C	50	100	1	0.4179
16:25496297:C:T	50	100	1	0.4179
16:25496333:C:A	50	100	1	0.4179
16:25496519:T:G	50	100	1	0.4167
16:25496563:C:G	50	100	1	0.4001
16:25496652:T:A	50	98	1	0.0305
16:25496801:T:C	50	100	1	0.4001
16:25497251:C:A	50	100	1	0.4001
16:25497961:C:A	50	100	1	0.4101
16:25498105:T:G	50	100	1	0.4114
16:25498109:T:C	50	100	1	0.4114
16:25498161:C:T	50	100	1	0.4114
16:25498197:G:C	50	100	1	0.4114
16:25498284:C:G	50	100	1	0.4548
16:25498508:T:C	50	100	1	0.03468
16:25498533:A:T	50	100	0.86	0.01089
16:25498556:G:A	50	100	1	0.4011
16:25498570:A:C	50	98	1	0.4114
16:25498857:A:G	50	100	1	0.01035
16:25499035:T:C	50	100	1	0.4735
16:25499036:G:A	50	100	1	0.03431
16:25499140:T:C	50	100	1	0.4114
16:25499248:C:T	50	100	1	0.3633
16:25499304:G:A	50	100	1	0.4094
16:25499334:A:G	50	100	1	0.4112
16:25499538:C:T	50	100	1	0.4317
16:25499552:G:C	50	100	1	0.01035
16:25499578:G:A	50	100	1	0.411
16:25499638:C:T	50	100	1	0.0345
16:25500131:G:T	50	100	1	0.0345
16:25500139:C:G	50	100	1	0.4009
16:25500199:C:G	50	100	1	0.3635
16:25500342:G:A	50	98	1	0.0345
16:25500584:T:C	50	100	1	0.01924
16:25500591:T:A	50	100	1	0.4007
16:25500722:G:A	50	100	1	0.4007
16:25501121:C:T	50	100	1	0.4005
16:25501230:G:A	50	100	1	0.3633
16:25501338:T:C	50	98	0.94	0.2714
16:25501444:C:T	50	100	1	0.04321
16:25501514:T:C	50	100	1	0.3629
16:25501852:A:G	50	100	1	0.01471
16:25501926:T:C	50	100	1	0.3627
16:25502227:G:A	50	100	1	0.03431
16:25502887:T:C	50	100	1	0.03667
16:25502973:G:T	50	100	1	0.03667
16:25503274:G:T	49	100	1	0.4332
16:25504058:T:C	50	98	1	0.01416
16:25504516:C:T	50	100	0.98	0.1451
16:25504588:G:T	50	100	1	0.0492
16:25504908:G:A	50	100	1	0.05901
16:25505453:T:C	50	100	1	0.4688
16:25505910:G:T	50	100	0.98	0.1449
16:25506015:C:T	50	100	1	0.05901
16:25506241:A:G	50	100	1	0.3468
16:25506320:C:T	50	100	1	0.4074
16:25506653:C:T	50	96	0.9	0.01017
16:25506866:G:A	50	100	1	0.3342
16:25507150:A:G	50	100	0.99	0.03195
16:25507206:A:C	50	98	1	0.05229
16:25507470:C:G	50	98	0.85	0.02179
16:25508047:G:A	50	100	1	0.01543
16:25508455:T:C	50	100	1	0.0167
16:25508641:A:T	50	100	1	0.469
16:25508686:C:G	50	100	1	0.4174
16:25509160:C:T	50	100	1	0.3531
16:25509300:A:G	50	100	1	0.06282
16:25509320:T:C	50	100	0.94	0.03849
16:25509509:G:T	50	100	1	0.06282
16:25509632:C:T	50	100	1	0.03831
16:25509910:T:C	50	100	1	0.05356
16:25509984:A:G	50	100	1	0.01344
16:25510487:G:A	50	98	1	0.03522
16:25510687:C:T	50	100	1	0.4599
16:25510699:G:A	50	100	1	0.03831
16:25510740:C:T	50	100	1	0.06282
16:25511473:G:A	50	100	1	0.01561
16:25511685:C:A	50	100	0.87	0.04357
16:25511841:C:T	50	100	1	0.3529
16:25513002:C:T	50	100	0.96	0.04902
16:25513223:C:A	50	100	1	0.01561
16:25513719:A:T	50	94	1	0.06245
16:25514104:C:A	50	98	1	0.4677
16:25514575:C:T	50	100	1	0.03885
16:25515233:A:G	50	100	1	0.3589
16:25515253:G:A	50	100	1	0.4248
16:25515662:G:A	50	100	1	0.4739
16:25515737:C:T	50	100	1	0.4895
16:25515835:C:T	50	100	0.86	0.0325
16:25516174:T:G	50	100	1	0.3573
16:25516528:C:T	50	100	1	0.3573
16:25516722:G:T	50	100	1	0.4724
16:25516790:A:T	50	100	1	0.4724
16:25517087:C:T	50	100	0.96	0.04847
16:25518043:C:T	50	100	1	0.04611
16:25518069:T:A	50	100	1	0.4878
16:25518122:T:C	50	100	1	0.36
16:25518393:T:A	50	100	1	0.06554
16:25518464:G:A	50	100	1	0.4724
16:25518572:C:T	50	100	1	0.04666
16:25519265:A:G	50	100	1	0.03631
16:25520008:T:A	50	100	1	0.4882
16:25520522:G:A	50	100	1	0.04684
16:25520539:G:C	50	100	1	0.04666
16:25520972:A:C	50	100	1	0.3537
16:25521851:A:G	50	100	1	0.4662
16:25522608:T:G	50	100	1	0.03686
16:25522736:C:T	50	100	0.95	0.05628
16:25522951:A:C	50	100	1	0.05356
16:25523005:A:G	50	100	1	0.474
16:25523157:C:T	50	100	1	0.01035
16:25523412:G:A	50	98	1	0.03377
16:25523968:A:G	50	100	1	0.3597
16:25524375:A:C	50	100	1	0.03613
16:25524949:A:G	50	100	1	0.05428
16:25525364:G:C	50	100	0.99	0.1521
16:25525564:G:A	50	100	1	0.3513
16:25525654:C:T	50	100	1	0.3513
16:25525694:G:A	50	100	1	0.04611
16:25525698:T:G	50	100	1	0.4729
16:25525776:G:A	50	100	1	0.05356
16:25525984:A:G	49	95.9	0.66	0.03831
16:25526210:T:C	50	100	1	0.04702
16:25526474:A:C	50	100	1	0.3598
16:25526667:G:A	50	100	1	0.3598
16:25527311:C:T	50	100	0.99	0.01543
16:25527499:A:G	50	100	1	0.04829
16:25527664:C:T	50	100	1	0.01525
16:25527791:A:G	50	100	1	0.01543
16:25527798:T:C	50	100	1	0.04829
16:25527887:C:G	50	100	1	0.04829
16:25527999:G:C	50	100	1	0.3649
16:25528175:G:A	50	100	1	0.4143
16:25528222:C:T	49	100	0.99	0.1786
16:25528311:T:C	50	100	1	0.04829
16:25528313:G:A	50	100	1	0.36
16:25528385:T:C	50	100	1	0.04847
16:25528391:G:A	50	100	1	0.04829
16:25528409:G:A	50	100	1	0.36
16:25528437:C:T	50	100	1	0.04829
16:25528465:G:T	50	100	0.91	0.01071
16:25528501:C:T	50	100	0.99	0.05374
16:25528502:G:A	50	100	1	0.04829
16:25528665:T:G	50	100	1	0.36
16:25528684:C:T	50	100	1	0.04829
16:25528688:C:T	50	94	0.8	0.07843
16:25529053:G:T	50	100	1	0.05447
16:25529060:C:T	50	98	1	0.03286
16:25529087:T:A	50	100	1	0.04829
16:25529161:A:G	50	100	1	0.4083
16:25530174:A:T	50	100	1	0.4722
16:25530803:C:A	50	100	0.99	0.3595
16:25530865:T:G	50	100	1	0.4032
16:25530923:A:G	50	100	1	0.4032
16:25530954:A:G	50	100	1	0.4032
16:25530957:C:T	50	100	1	0.4032
16:25531092:T:A	50	100	1	0.4036
16:25531227:G:A	50	100	1	0.4036
16:25531406:A:G	50	98	1	0.402
16:25531556:G:A	50	100	1	0.3548
16:25531635:T:C	50	98	1	0.3548
16:25531804:A:G	50	100	1	0.3548
16:25531846:C:T	50	100	1	0.0374
16:25531847:A:G	50	100	1	0.4036
16:25531963:G:C	50	98	0.99	0.4034
16:25532146:C:T	50	98	1	0.04829
16:25532251:G:T	50	98	0.99	0.4032
16:25532273:A:T	50	100	0.99	0.3549
16:25532725:G:A	50	98	1	0.04829
16:25532829:G:T	50	98	0.99	0.4034
16:25533051:C:T	50	100	1	0.3558
16:25533130:G:A	50	100	1	0.3571
16:25533193:G:T	50	100	1	0.396
16:25533260:G:A	50	100	1	0.01707
16:25533838:C:T	50	98	0.99	0.3582
16:25533974:T:C	50	100	1	0.3558
16:25534248:C:T	50	100	1	0.4684
16:25535611:C:T	50	100	1	0.08824
16:25535617:A:G	50	100	1	0.02324
16:25535925:A:C	50	100	0.98	0.4483
16:25536027:T:G	50	100	1	0.01525
16:25536090:G:A	50	100	0.92	0.01688
16:25536133:A:G	50	100	1	0.08751
16:25536265:C:T	50	100	1	0.0138
16:25536352:C:T	50	100	1	0.08805
16:25536667:C:A	50	98	0.98	0.3464
16:25536709:C:T	50	100	1	0.05174
16:25536730:C:T	50	100	1	0.0158
16:25536987:G:A	50	100	0.98	0.03849
16:25537112:G:T	50	100	1	0.05102
16:25537556:C:T	50	100	1	0.0512
16:25537612:G:C	50	98	0.97	0.1723
16:25537652:C:T	50	98	0.99	0.2311
16:25537738:C:T	50	98	0.86	0.0216
16:25537788:C:G	50	100	0.99	0.1863
16:25538043:C:T	50	100	0.98	0.2342
16:25538056:A:G	50	100	1	0.2883
16:25538131:C:T	50	100	0.98	0.1743
16:25538227:G:A	50	98	0.99	0.08969
16:25538259:C:T	50	100	0.98	0.1741
16:25538743:T:C	50	98	0.98	0.2369
16:25539028:G:A	50	100	1	0.01725
16:25539515:C:T	50	98	0.98	0.1687
16:25539669:A:G	50	100	0.98	0.2244
16:25540313:T:C	50	100	0.98	0.4953
16:25540789:G:T	50	100	1	0.04339
16:25541177:A:C	50	100	1	0.1472
16:25541297:C:T	50	100	1	0.05701
16:25541424:T:A	50	100	1	0.01652
16:25541450:C:A	50	100	1	0.01216
16:25541524:A:C	50	100	1	0.01634
16:25542410:G:T	50	100	0.99	0.2484
16:25543227:G:C	50	100	0.99	0.1009
16:25543309:A:G	50	100	1	0.03577
16:25543557:G:A	50	100	1	0.03577
16:25544394:G:A	50	100	0.99	0.2484
16:25544628:C:G	50	98	0.88	0.02215
16:25544801:G:A	50	100	0.87	0.03722
16:25545782:T:C	50	100	1	0.05755
16:25545784:G:A	50	100	1	0.0138
16:25546133:G:C	50	100	0.84	0.04866
16:25546291:T:A	50	100	1	0.01471
16:25546614:T:C	50	100	1	0.01507
16:25546752:T:C	50	100	1	0.06699
16:25546816:C:G	50	100	0.99	0.1006
16:25546824:A:G	50	100	1	0.05755
16:25546957:G:C	50	100	0.99	0.1004
16:25547163:T:C	50	100	1	0.2482
16:25547412:T:C	50	98	1	0.01289
16:25547591:G:C	50	100	1	0.2682
16:25547834:T:G	50	100	1	0.01471
16:25548562:C:T	50	100	1	0.0492
16:25548632:A:G	50	100	0.99	0.1015
16:25548743:G:A	50	100	1	0.01761
16:25548789:G:A	50	100	1	0.03177
16:25548805:G:A	50	100	0.92	0.01525
16:25549107:C:T	50	98	1	0.2603
16:25549119:A:T	50	98	0.99	0.2603
16:25549412:G:A	50	100	0.86	0.01271
16:25549781:C:T	50	100	0.99	0.04321
16:25550247:G:A	50	100	1	0.01452
16:25550958:G:T	50	100	0.83	0.04866
16:25551668:A:T	50	100	1	0.01071
16:25552030:A:C	50	100	1	0.01416
16:25552359:A:C	50	100	1	0.1044
16:25552408:C:T	50	100	0.94	0.1481
16:25552882:A:G	50	100	1	0.05465
16:25553187:C:T	50	100	1	0.01107
16:25553230:T:C	50	100	1	0.09913
16:25553612:T:G	50	100	1	0.01071
16:25553621:T:G	50	98	0.95	0.1512
16:25553817:C:T	50	100	1	0.01471
16:25553963:T:G	50	100	1	0.01471
16:25554085:C:T	49	100	1	0.01634
16:25554098:G:A	50	100	1	0.09713
16:25554153:A:G	50	100	1	0.0276
16:25554187:G:C	50	100	1	0.09858
16:25554255:T:C	50	100	0.95	0.1483
16:25554476:C:T	50	100	1	0.01398
16:25554646:C:T	50	100	1	0.1975
16:25554859:A:G	50	100	1	0.02578
16:25555114:A:G	50	100	1	0.0443
16:25555245:T:C	50	100	0.85	0.02669
16:25555357:T:A	50	100	1	0.02905
16:25555598:G:T	50	100	1	0.09895
16:25555911:G:T	50	100	0.97	0.02905
16:25556254:T:A	50	98	0.96	0.05065
16:25556628:T:G	50	100	0.99	0.09949
16:25556695:A:G	50	100	0.99	0.09931
16:25556709:C:T	50	100	1	0.0935
16:25556736:C:T	50	100	1	0.09822
16:25556737:A:G	50	100	1	0.1964
16:25557099:T:G	50	100	1	0.01071
16:25557251:A:G	50	100	0.77	0.01725
16:25557787:T:C	50	100	0.9	0.05919
16:25557985:C:T	50	100	1	0.02596
16:25558592:A:G	50	100	1	0.01398
16:25558681:G:C	50	100	0.75	0.01471
16:25558848:A:G	50	100	1	0.0276
16:25559377:A:G	50	100	1	0.0374
16:25559789:G:A	50	100	0.97	0.02578
16:25559874:C:T	50	100	1	0.0935
16:25560627:A:G	50	100	1	0.05356
16:25561040:C:T	50	98	1	0.02614
16:25562042:C:T	50	100	0.95	0.01507
16:25562293:T:C	50	100	1	0.01398
16:25562730:A:G	50	100	0.99	0.09931
16:25562774:C:G	50	100	1	0.02578
16:25563240:T:C	50	100	1	0.0935
16:25563338:A:T	50	98	0.95	0.1507
16:25563548:G:T	50	100	1	0.09877
16:25564760:C:T	50	98	0.89	0.1055
16:25565459:T:G	50	100	1	0.01416
16:25565906:T:C	50	98	1	0.1198
16:25566207:T:C	50	100	1	0.02487
16:25566382:C:G	50	100	1	0.09386
16:25566602:C:G	50	100	1	0.09386
16:25566722:G:A	50	100	0.98	0.0138
16:25566802:A:G	50	100	0.99	0.1993
16:25566901:G:A	50	100	1	0.02596
16:25566946:C:T	50	100	1	0.01416
16:25566991:C:T	50	100	0.96	0.03177
16:25567221:A:C	50	100	0.73	0.0138
16:25567291:T:C	50	100	1	0.09386
16:25567360:A:T	50	100	1	0.03994
16:25567559:G:A	50	100	1	0.09386
16:25567596:T:G	50	100	1	0.09368
16:25567815:C:T	50	100	1	0.09386
16:25568236:A:T	50	100	0.97	0.0472
16:25568697:A:G	50	100	0.72	0.02197
16:25568725:T:C	50	100	1	0.01416
16:25569011:A:G	50	100	1	0.02669
16:25569241:G:C	50	100	1	0.02451
16:25569571:A:G	50	98	0.8	0.0138
16:25569572:C:T	50	100	1	0.04938
16:25569649:T:C	50	100	1	0.04938
16:25569714:G:C	50	98	0.96	0.03177
16:25569796:A:G	50	100	1	0.01852
16:25569798:C:T	50	100	1	0.04938
16:25569994:G:A	50	100	1	0.1451
16:25570070:G:C	50	100	1	0.04938
16:25570268:C:T	50	100	1	0.04938
16:25570326:C:T	50	100	1	0.04938
16:25570356:A:G	50	100	1	0.04938
16:25570608:T:G	50	100	1	0.04938
16:25570616:C:A	50	100	0.96	0.0472
16:25570803:G:A	50	98	1	0.09386
16:25570986:C:A	50	100	1	0.04938
16:25570995:C:T	50	100	1	0.04938
16:25571142:C:T	50	100	1	0.04938
16:25571238:A:C	50	100	1	0.04938
16:25571566:G:A	50	100	1	0.01906
16:25572029:C:T	50	100	1	0.01416
16:25572061:C:T	50	98	0.97	0.09386
16:25572533:G:T	50	100	1	0.26
16:25572615:G:A	50	100	0.94	0.01906
16:25572892:C:G	49	100	1	0.04938
16:25573121:A:G	49	100	0.91	0.02524
16:25573156:C:A	49	100	1	0.0492
16:25573202:G:A	50	100	1	0.0492
16:25573257:G:A	50	98	0.9	0.05537
16:25573351:C:T	50	100	0.98	0.09368
16:25573726:G:A	50	100	1	0.09477
16:25573755:A:C	50	100	1	0.04757
16:25573812:A:C	50	98	0.98	0.1204
16:25573823:A:C	50	98	0.99	0.2117
16:25573997:C:T	50	98	1	0.04466
16:25574462:G:A	50	100	1	0.05265
16:25574463:T:A	50	100	1	0.01634
16:25574781:A:T	50	100	0.99	0.0423
16:25575207:A:G	50	98	1	0.05283
16:25576135:C:A	50	98	1	0.04793
16:25576617:A:G	50	98	0.99	0.0443
16:25576663:G:T	50	100	1	0.1037
16:25576962:T:C	50	100	1	0.01235
16:25577314:G:T	50	100	1	0.09259
16:25577349:C:T	50	100	0.99	0.01235
16:25577419:G:C	50	100	0.99	0.2155
16:25577677:T:C	50	100	0.85	0.01107
16:25578034:A:G	50	100	0.99	0.02433
16:25578152:G:C	50	98	0.99	0.2429
16:25578302:T:C	50	98	0.99	0.2249
16:25578381:C:T	50	100	1	0.01289
16:25578498:C:T	50	100	0.99	0.05102
16:25578826:A:G	50	100	0.9	0.05955
16:25578958:A:G	50	96	0.99	0.156
16:25579459:C:T	50	98	0.98	0.1271
16:25579589:T:C	50	100	0.98	0.1275
16:25579592:T:C	50	100	0.82	0.01053
16:25579661:C:G	50	100	1	0.03522
16:25580024:C:T	50	100	0.82	0.01035
16:25580079:C:T	50	96	0.88	0.07625
16:25580104:G:A	50	100	0.99	0.05102
16:25580117:A:G	50	100	0.97	0.01253
16:25580204:C:T	50	100	0.98	0.1147
16:25580399:T:G	50	96	0.98	0.1576
16:25581221:A:G	50	100	0.98	0.1273
16:25581563:G:A	50	100	0.98	0.1271
16:25581596:T:C	50	98	0.98	0.1391
16:25582097:A:G	50	100	0.98	0.128
16:25582204:T:G	50	98	0.98	0.1396
16:25582289:T:C	50	98	0.98	0.06155
16:25582300:G:A	50	98	0.98	0.05447
16:25582388:C:A	50	98	0.95	0.09659
16:25582414:A:G	50	100	0.96	0.1267
16:25582605:G:A	50	98	0.96	0.1265
16:25583336:T:C	50	98	0.94	0.1569
16:25583346:T:C	50	100	0.95	0.05374
16:25584484:C:T	50	100	0.91	0.0472
16:25584754:T:C	50	100	0.95	0.02633
16:25584829:G:T	50	98	0.93	0.3148
16:25584972:G:A	50	100	0.92	0.1699
16:25585119:G:A	50	98	0.94	0.3261
16:25585154:C:T	50	100	0.98	0.06046
16:25585174:T:C	50	98	0.78	0.03341
16:25585316:C:T	50	100	0.94	0.3255
16:25585526:T:C	50	100	0.98	0.06137
16:25586178:T:A	50	100	0.96	0.4119
16:25586181:A:T	50	94	0.97	0.1547
16:25586222:C:G	50	100	1	0.01198
16:25586289:A:G	50	100	0.96	0.1556
16:25586483:G:A	50	98	0.95	0.3319
16:25586686:C:T	50	100	0.95	0.05556
16:25587000:C:T	50	100	1	0.0118
16:25587479:G:C	50	100	0.98	0.2876
16:25587880:T:G	46	97.8	0.98	0.2672
16:25587888:T:C	47	95.7	0.95	0.3201
16:25587932:C:T	42	95.2	0.96	0.4149
16:25587981:A:G	50	98	0.77	0.01761
16:25588426:G:A	50	94	0.96	0.4348
16:25588462:G:A	50	96	0.95	0.2963
16:25588549:G:T	50	94	0.95	0.3036
16:25588674:A:C	50	94	0.95	0.3934
16:25588806:C:T	50	96	0.92	0.1447
16:25588850:C:T	50	100	1	0.07571
16:25589376:T:G	50	98	0.98	0.1391
16:25589404:C:G	50	100	0.96	0.3175
16:25589861:T:C	50	100	1	0.05846
16:25590078:G:A	50	100	1	0.06282
16:25590266:C:G	50	100	0.87	0.03413
16:25590622:A:G	50	100	1	0.06282
16:25590712:G:A	50	100	0.98	0.3949
16:25593022:G:A	50	98	0.94	0.07843
16:25593581:G:C	50	98	0.97	0.4375
16:25593661:G:A	50	100	1	0.05864
16:25594097:T:C	50	100	0.85	0.03377
16:25594478:T:C	50	100	0.98	0.3885
16:25594658:G:T	50	100	1	0.01271
16:25594691:G:A	50	96	0.81	0.0118
16:25595355:G:T	50	100	0.98	0.4105
16:25595706:C:A	50	100	1	0.05901
16:25595707:A:T	50	100	1	0.05901
16:25595761:G:C	50	98	0.98	0.1511
16:25595857:C:T	50	100	1	0.01398
16:25595919:T:C	50	100	0.98	0.3126
16:25596101:A:G	50	98	0.99	0.2623
16:25596198:C:G	49	98	0.98	0.4205
16:25596410:T:C	50	100	0.98	0.299
16:25596556:A:G	50	100	1	0.01779
16:25596761:C:A	49	98	0.99	0.2602
16:25597775:A:G	50	100	0.98	0.05937
16:25598351:G:A	50	100	1	0.03177
16:25598483:T:G	50	100	0.97	0.3016
16:25598796:C:A	50	96	0.97	0.3771
16:25599172:G:A	50	100	0.99	0.1723
16:25599233:A:G	50	100	0.99	0.1723
16:25599978:A:G	50	100	0.98	0.4165
16:25600011:A:C	50	100	0.98	0.4443
16:25600117:T:C	50	100	0.98	0.4441
16:25600251:A:G	50	100	0.98	0.3682
16:25600663:A:G	50	100	0.7	0.01107
16:25600779:T:C	50	100	0.99	0.1739
16:25601237:T:C	50	100	0.98	0.3014
16:25601327:C:T	50	100	1	0.03177
16:25602214:A:T	50	100	0.99	0.1834
16:25602335:T:C	50	100	0.93	0.06409
16:25602594:G:C	50	100	0.98	0.4105
16:25603451:G:A	50	100	0.99	0.183
16:25603464:C:T	50	100	1	0.01144
16:25603546:G:A	50	100	1	0.03159
16:25603652:A:G	50	100	0.99	0.1743
16:25603987:C:T	50	98	0.83	0.01434
16:25604316:C:T	50	100	1	0.06754
16:25604839:T:C	50	100	0.98	0.183
16:25605050:T:C	50	98	0.97	0.1514
16:25605432:C:T	50	100	0.91	0.01906
16:25605925:C:T	50	100	0.98	0.05664
16:25606035:G:A	50	100	0.78	0.01707
16:25606103:A:G	50	100	0.97	0.1213
16:25606426:G:A	50	100	0.88	0.01416
16:25606465:G:A	50	100	0.92	0.06754
16:25606554:C:T	50	100	0.87	0.01416
16:25606700:A:G	50	100	0.96	0.02651
16:25607873:A:T	50	100	1	0.03068
16:25608367:C:A	50	98	0.91	0.04938
16:25608384:A:C	50	100	0.99	0.05719
16:25608522:A:G	50	100	0.99	0.03558
16:25608689:A:G	50	100	0.96	0.325
16:25608736:A:T	50	100	1	0.01725
16:25609090:G:A	50	100	0.99	0.04176
16:25609318:A:C	50	98	0.99	0.09132
16:25609432:T:A	50	100	0.99	0.148
16:25609440:T:C	50	100	0.99	0.1478
16:25609463:G:A	50	100	1	0.02705
16:25609483:T:C	50	100	1	0.01707
16:25609490:G:T	50	100	1	0.01743
16:25609638:A:C	50	100	0.98	0.08497
16:25609877:C:T	49	100	1	0.01743
16:25609966:C:T	50	100	1	0.0561
16:25610083:T:C	50	100	1	0.2019
16:25610113:G:A	50	100	1	0.01743
16:25610265:C:T	50	100	1	0.0561
16:25610467:G:C	50	100	0.99	0.2048
16:25610548:A:G	50	98	0.99	0.2048
16:25610635:C:T	50	100	1	0.01271
16:25610691:C:G	50	100	0.99	0.08315
16:25610696:G:A	50	100	0.98	0.01471
16:25610718:C:T	50	100	0.94	0.01834
16:25610796:A:G	50	100	0.99	0.189
16:25610838:A:C	50	100	0.99	0.08297
16:25611035:A:C	50	100	1	0.1331
16:25611098:G:C	50	100	1	0.1423
16:25611101:T:G	50	100	0.99	0.06354
16:25611132:G:A	50	100	0.99	0.1458
16:25611183:A:G	50	100	1	0.1954
16:25611231:T:C	50	100	1	0.2041
16:25611396:A:G	50	100	1	0.1358
16:25611457:G:A	50	98	1	0.1049
16:25611595:C:T	50	100	1	0.08805
16:25611597:T:C	50	100	1	0.281
16:25611756:C:T	50	100	1	0.04775
16:25611824:G:T	50	98	1	0.1049
16:25611852:G:A	50	100	0.98	0.02324
16:25612056:C:T	50	100	1	0.05664
16:25612069:C:T	50	100	1	0.02723
16:25612165:A:G	50	100	1	0.03577
16:25612463:G:A	50	94	0.87	0.08442
16:25612686:T:C	50	100	0.9	0.0305
16:25612752:T:A	50	100	1	0.05628
16:25612802:C:T	50	100	1	0.01906
16:25612814:C:A	50	100	1	0.2807
16:25612872:A:G	50	100	1	0.05628
16:25613024:C:A	50	100	0.94	0.01253
16:25613064:T:C	50	98	1	0.1369
16:25613100:A:G	50	100	0.92	0.06826
16:25613239:A:G	50	100	1	0.05628
16:25613312:C:T	50	98	0.81	0.01325
16:25613315:G:A	50	100	1	0.04139
16:25613422:C:T	50	100	1	0.01507
16:25613484:G:A	50	98	1	0.1369
16:25613569:G:A	50	100	1	0.2821
16:25613664:T:C	50	98	0.77	0.01035
16:25613845:T:G	50	100	0.98	0.2146
16:25613901:C:T	50	100	1	0.04139
16:25614198:T:C	50	100	1	0.1485
16:25614465:C:T	50	100	1	0.08097
16:25614480:A:G	50	100	1	0.02887
16:25614495:C:G	50	100	1	0.2186
16:25614730:C:G	50	100	0.99	0.02723
16:25614891:T:G	50	100	1	0.03377
16:25614955:A:G	50	100	1	0.1839
16:25615789:A:G	50	100	1	0.2627
16:25615901:A:G	50	100	0.98	0.0118
16:25615938:T:C	50	100	0.99	0.02778
16:25616228:G:A	46	100	0.98	0.05084
16:25616259:C:T	50	100	1	0.01126
16:25616484:G:C	50	100	1	0.01126
16:25616610:G:A	50	100	0.96	0.01126
16:25616744:C:T	50	100	0.99	0.02723
16:25616802:T:C	50	100	0.98	0.05792
16:25616903:T:C	50	100	1	0.01126
16:25617203:T:C	50	100	1	0.01126
16:25617405:G:A	50	100	1	0.02251
16:25617838:G:T	50	100	1	0.02251
16:25617927:G:A	50	98	0.9	0.05628
16:25618038:G:A	50	100	0.99	0.2106
16:25618117:A:G	50	100	1	0.03304
16:25618200:G:T	50	100	1	0.01126
16:25618331:G:A	50	100	1	0.01107
16:25618510:T:A	50	100	0.99	0.03014
16:25618593:A:G	50	100	0.97	0.01325
16:25618606:G:A	50	100	1	0.03813
16:25618635:A:G	50	100	1	0.02251
16:25618962:G:A	50	100	1	0.01126
16:25619142:C:A	50	100	1	0.02959
16:25619297:G:A	50	100	1	0.01126
16:25619452:A:C	50	100	1	0.02251
16:25619617:A:G	50	100	0.79	0.02269
16:25619798:C:T	50	100	0.99	0.2168
16:25619805:A:G	50	100	0.99	0.0276
16:25620190:G:A	49	100	0.99	0.05937
16:25620214:A:G	50	100	0.99	0.06427
16:25620353:A:C	50	98	0.98	0.07008
16:25620786:T:A	50	100	1	0.03794
16:25621503:T:G	48	95.8	0.71	0.01144
16:25621507:T:G	48	97.9	0.66	0.01325
16:25621517:C:T	27	77.8	0.73	0.06881
16:25621521:C:T	35	91.4	0.75	0.03722
16:25621525:C:T	38	92.1	0.92	0.03177
16:25621529:C:T	41	90.2	0.9	0.02905
16:25621533:C:T	40	92.5	0.9	0.02614
16:25621537:C:T	40	92.5	0.87	0.02651
16:25621541:C:T	33	78.8	0.67	0.06155
16:25621545:T:C	35	82.9	0.81	0.2674
16:25621581:C:T	47	93.6	0.97	0.04194
16:25621723:G:A	50	100	1	0.02941
16:25621812:A:G	50	100	1	0.01107
16:25621961:C:A	50	100	1	0.01398
16:25622055:C:T	50	98	0.99	0.03831
16:25622078:A:C	50	100	1	0.02197
16:25622122:G:A	50	100	0.99	0.03831
16:25622236:C:T	50	98	0.98	0.3036
16:25622473:G:A	50	100	1	0.01253
16:25622498:A:T	50	100	1	0.0138
16:25622506:C:T	50	98	0.87	0.05501
16:25622733:G:T	50	100	0.97	0.02469
16:25623214:C:T	50	98	0.99	0.3598
16:25623495:A:C	50	100	0.98	0.4592
16:25624170:G:A	50	100	0.98	0.4673
16:25624394:T:C	50	100	0.99	0.2066
16:25624468:G:A	50	100	0.97	0.03903
16:25624487:A:G	50	100	1	0.01398
16:25625042:C:T	50	100	0.98	0.02542
16:25625340:G:A	50	100	0.98	0.1487
16:25625860:A:G	50	100	0.98	0.01216
16:25626065:C:T	50	100	1	0.02015
16:25626430:A:G	50	100	1	0.01126
16:25627253:T:C	50	100	0.99	0.07026
16:25627591:A:G	50	100	0.99	0.01398
16:25627918:G:A	50	100	0.99	0.484
16:25627932:C:T	50	100	0.99	0.3046
16:25627973:A:G	50	100	1	0.1716
16:25628618:T:A	49	98	0.74	0.02415
16:25628752:C:T	50	98	0.99	0.01162
16:25629086:T:C	48	100	1	0.02106
16:25629087:T:C	48	100	1	0.01344
16:25629383:G:A	50	100	1	0.303
16:25629694:T:C	50	100	1	0.1721
16:25629779:A:G	50	100	1	0.1721
16:25629833:A:G	50	100	1	0.1721
16:25629865:T:A	50	100	1	0.01126
16:25629916:T:G	50	100	1	0.1721
16:25630043:C:T	50	100	1	0.2111
16:25630051:G:C	50	100	1	0.02433
16:25630064:A:G	50	100	1	0.0216
16:25630805:T:G	50	98	1	0.3197
16:25630895:C:A	50	100	1	0.02651
16:25630997:T:C	50	100	0.98	0.02052
16:25631173:A:G	50	100	1	0.1721
16:25631178:T:C	50	100	1	0.1721
16:25631241:A:G	50	100	0.98	0.02033
16:25631340:T:C	50	100	1	0.1721
16:25631549:A:T	50	100	0.99	0.1763
16:25631794:T:C	50	100	0.99	0.2994
16:25632015:A:C	50	100	1	0.1799
16:25632105:G:A	50	100	0.99	0.03105
16:25632297:C:T	50	100	1	0.01126
16:25632360:G:A	50	100	0.97	0.02124
16:25632391:C:T	50	100	1	0.1763
16:25632917:C:T	50	100	1	0.01507
16:25633054:G:A	50	100	0.97	0.0158
16:25633188:C:T	50	100	1	0.01144
16:25633513:C:T	50	100	0.99	0.2122
16:25633686:G:A	50	100	0.99	0.2142
16:25633803:T:C	50	100	0.98	0.3845
16:25634007:A:G	50	100	0.99	0.2219
16:25634066:G:A	50	100	0.99	0.2195
16:25634174:C:T	50	100	0.99	0.2184
16:25634222:A:G	50	100	1	0.01126
16:25634271:T:A	50	100	0.99	0.218
16:25634362:T:C	50	100	0.98	0.2153
16:25634664:T:C	50	100	1	0.01126
16:25634762:G:A	50	100	0.98	0.1943
16:25634844:A:T	50	100	1	0.03704
16:25634872:A:G	50	100	0.98	0.1939
16:25634896:T:C	50	100	0.99	0.2763
16:25635221:T:G	50	100	0.98	0.1857
16:25635490:G:A	50	100	0.99	0.1848
16:25635736:T:G	50	100	0.99	0.1852
16:25635791:A:G	50	94	0.94	0.1806
16:25635984:A:T	49	100	1	0.04884
16:25636087:T:C	50	98	0.98	0.1265
16:25636182:C:T	50	100	1	0.01126
16:25636246:C:T	50	98	0.92	0.1019
16:25636261:T:G	50	100	0.93	0.01743
16:25636485:T:G	50	100	0.98	0.01906
16:25636555:G:C	50	98	1	0.03758
16:25636561:A:C	50	98	1	0.2122
16:25636692:G:A	49	100	1	0.15
16:25636706:G:A	50	100	0.99	0.1436
16:25636738:G:A	50	100	1	0.1698
16:25637014:G:A	50	100	1	0.02487
16:25637055:T:C	50	100	1	0.4966
16:25637064:C:G	50	98	1	0.1126
16:25637114:G:C	50	98	1	0.2001
16:25637131:C:T	50	98	0.99	0.4967
16:25637268:G:A	50	100	0.98	0.1126
16:25637501:G:T	50	100	0.99	0.1999
16:25637934:G:T	50	100	1	0.01126
16:25637974:C:A	50	96	0.92	0.0256
16:25638194:G:T	50	100	1	0.2108
16:25638259:T:C	50	100	1	0.4922
16:25638272:T:C	50	100	1	0.2115
16:25638321:T:A	50	100	1	0.08751
16:25638436:G:A	50	100	1	0.2108
16:25638503:A:G	50	100	1	0.2108
16:25638669:T:G	50	100	1	0.2108
16:25638674:A:G	50	100	1	0.02687
16:25638750:T:G	50	100	1	0.2567
16:25638841:A:G	50	100	1	0.2106
16:25638861:G:A	50	100	1	0.2106
16:25638920:G:A	50	100	1	0.2106
16:25639246:G:A	50	100	0.99	0.2104
16:25639330:T:G	50	100	0.98	0.2102
16:25639895:A:G	50	100	0.99	0.211
16:25640049:T:C	50	100	0.99	0.2115
16:25640056:A:G	50	100	1	0.08696
16:25640065:G:A	50	100	0.99	0.2111
16:25640108:T:G	50	100	1	0.01906
16:25640306:A:G	50	100	1	0.2585
16:25640460:G:A	50	100	0.99	0.02741
16:25640512:T:C	50	100	1	0.2111
16:25640651:C:T	50	100	1	0.219
16:25640711:T:G	50	100	0.99	0.2431
16:25640748:G:A	50	100	1	0.01634
16:25640879:T:C	50	100	1	0.2976
16:25640932:A:T	50	100	1	0.2133
16:25641061:G:T	50	100	0.99	0.1984
16:25641140:A:G	50	100	1	0.2026
16:25641271:T:C	50	100	1	0.181
16:25641363:T:C	50	100	1	0.01525
16:25641514:T:C	50	100	1	0.2026
16:25641550:A:T	50	100	1	0.01126
16:25641754:A:G	50	100	1	0.09005
16:25641825:T:A	50	100	1	0.1767
16:25641863:T:C	50	100	0.99	0.2197
16:25642069:C:G	50	100	0.99	0.1759
16:25642073:G:C	50	98	0.99	0.4975
16:25642508:C:T	50	100	1	0.2226
16:25642737:A:T	50	100	1	0.1797
16:25642758:A:G	50	100	1	0.03468
16:25643535:T:C	50	100	1	0.2224
16:25643864:A:G	50	100	1	0.03304
16:25644083:G:T	50	100	0.99	0.1304
16:25644094:T:G	50	100	1	0.4853
16:25644096:T:G	50	100	0.99	0.2222
16:25644277:A:G	50	100	1	0.1879
16:25644347:C:A	50	98	0.83	0.01144
16:25644466:G:A	50	100	1	0.4853
16:25644680:G:A	50	100	0.94	0.01162
16:25644725:A:T	50	100	1	0.2101
16:25644810:A:C	50	100	1	0.01253
16:25645234:A:G	50	100	1	0.03468
16:25645437:A:T	50	100	0.83	0.04031
16:25645455:T:A	50	98	0.92	0.04103
16:25645586:A:G	50	100	1	0.01652
16:25645679:G:A	50	100	1	0.01543
16:25645864:C:A	50	100	0.99	0.4757
16:25646314:G:A	50	100	1	0.02669
16:25646331:C:T	50	98	0.99	0.2484
16:25646355:G:C	50	100	0.94	0.02179
16:25646783:C:T	50	100	1	0.4904
16:25646882:A:C	50	100	1	0.02179
16:25646914:T:A	50	100	1	0.01144
16:25647014:C:T	50	100	1	0.01616
16:25647200:A:C	50	100	1	0.02179
16:25647398:G:A	50	100	1	0.08479
16:25647588:A:T	50	100	1	0.02179
16:25647651:G:A	50	100	1	0.03649
16:25647927:C:G	50	100	1	0.02179
16:25647960:G:A	50	100	1	0.01289
16:25648113:G:A	50	100	1	0.02179
16:25648140:G:C	50	100	0.91	0.01906
16:25648198:G:A	50	100	1	0.4995
16:25648391:C:T	50	98	1	0.4975
16:25648408:C:T	50	98	1	0.4975
16:25648798:T:C	50	100	1	0.4973
16:25648852:G:C	50	100	1	0.01543
16:25648896:C:T	50	100	1	0.3758
16:25649050:T:C	50	100	1	0.4973
16:25649172:A:G	50	100	1	0.4421
16:25649231:T:C	50	100	1	0.01144
16:25649286:G:A	50	94	0.96	0.3569
16:25649745:G:C	50	100	0.99	0.4971
16:25649996:C:G	50	100	1	0.08497
16:25650076:A:G	50	100	1	0.4973
16:25650226:T:C	50	100	1	0.01144
16:25650582:G:A	50	100	1	0.4975
16:25650614:C:T	50	94	0.97	0.1725
16:25651692:G:A	50	100	1	0.1144
16:25651777:A:G	50	100	1	0.01144
16:25652065:T:A	50	100	1	0.01561
16:25652224:T:G	50	100	1	0.114
16:25652228:T:A	50	100	1	0.114
16:25652306:C:A	50	100	1	0.01561
16:25652354:T:C	50	100	1	0.02923
16:25652510:A:G	50	100	1	0.01089
16:25652854:A:C	50	100	1	0.01434
16:25652860:T:C	50	100	1	0.01144
16:25653362:G:C	50	100	1	0.03813
16:25653409:A:C	50	100	1	0.01144
16:25653859:C:T	50	100	1	0.1113
16:25654545:A:T	50	100	1	0.01089
16:25654773:T:C	50	100	1	0.1206
16:25655323:A:C	50	100	1	0.01089
16:25655932:G:A	50	100	0.99	0.2538
16:25656132:A:C	50	100	1	0.4323
16:25656295:G:A	50	100	1	0.01089
16:25656497:A:T	50	100	0.99	0.03831
16:25656593:T:G	50	100	1	0.3028
16:25656804:T:C	49	100	1	0.01071
16:25656903:G:T	50	100	0.99	0.156
16:25657014:G:A	50	100	1	0.01162
16:25657073:A:G	50	100	1	0.4437
16:25657328:C:T	50	100	1	0.1186
16:25657342:A:C	50	100	1	0.2988
16:25657399:G:T	50	100	1	0.01144
16:25657421:G:A	50	96	0.61	0.02487
16:25657581:G:A	50	100	1	0.4728
16:25657935:C:T	50	100	1	0.1184
16:25658229:T:C	50	100	1	0.1186
16:25658239:A:G	50	100	1	0.01144
16:25658240:A:G	50	100	1	0.0118
16:25658417:C:T	50	100	1	0.09731
16:25658518:C:G	50	100	1	0.0118
16:25658541:T:C	50	100	1	0.02633
16:25658711:C:G	50	100	1	0.09822
16:25659028:A:G	50	100	1	0.09877
16:25659053:C:T	50	100	1	0.09822
16:25659196:T:C	50	100	1	0.09804
16:25659265:T:C	50	100	0.97	0.05973
16:25659398:T:G	50	100	1	0.01089
16:25659544:T:C	50	100	0.97	0.01543
16:25659663:G:C	50	100	1	0.09804
16:25659683:C:T	50	100	1	0.1496
16:25659711:A:C	50	100	1	0.1011
16:25659834:G:A	50	100	0.99	0.1507
16:25660212:C:A	50	100	0.98	0.09768
16:25660566:G:A	50	100	1	0.01089
16:25661058:C:T	50	100	1	0.1491
16:25661247:C:T	50	100	1	0.01144
16:25661687:A:G	50	100	1	0.01144
16:25661732:T:C	50	94	0.94	0.1521
16:25662221:C:T	50	100	0.99	0.4864
16:25662469:T:A	50	100	1	0.1501
16:25662985:G:A	50	100	1	0.15
16:25663425:A:T	50	100	0.99	0.4918
16:25663431:A:G	50	96	0.94	0.02469
16:25663443:G:C	50	100	1	0.01071
16:25663658:T:G	50	100	1	0.15
16:25663671:C:T	50	100	1	0.01071
16:25663738:G:T	50	100	1	0.1494
16:25663926:C:T	50	98	0.93	0.01253
16:25664198:T:C	50	100	1	0.1647
16:25664490:C:T	50	98	0.85	0.02215
16:25664549:G:C	50	100	1	0.01271
16:25664931:T:C	50	100	0.9	0.01289
16:25664933:T:C	50	100	1	0.0984
16:25664996:C:T	50	100	1	0.01471
16:25665209:T:A	50	100	1	0.09822
16:25665616:A:G	50	100	1	0.01271
16:25665622:G:T	50	100	1	0.1293
16:25665625:C:G	50	100	1	0.01271
16:25665984:T:C	50	100	1	0.01053
16:25666170:G:A	50	100	1	0.01471
16:25666608:A:T	50	100	0.98	0.06028
16:25666861:T:A	50	100	0.98	0.06028
16:25667048:C:T	50	100	1	0.1547
16:25667117:G:A	50	100	1	0.01144
16:25667243:C:A	50	100	1	0.01344
16:25667256:A:T	50	100	1	0.1547
16:25667295:C:T	50	100	1	0.1547
16:25667328:T:C	50	100	0.9	0.01289
16:25667356:G:T	50	100	1	0.1534
16:25667411:G:A	50	100	1	0.01144
16:25667656:G:A	50	100	1	0.01053
16:25667717:C:G	50	100	1	0.1498
16:25668476:C:T	50	100	1	0.1543
16:25669205:A:G	50	100	1	0.1541
16:25669292:T:C	50	100	1	0.1541
16:25669368:T:C	50	100	1	0.1541
16:25669569:A:G	50	100	0.99	0.01489
16:25669749:C:A	50	100	1	0.09822
16:25669851:G:T	50	100	1	0.01053
16:25669993:G:T	50	100	0.99	0.2255
16:25670182:C:T	50	100	1	0.1547
16:25670420:A:T	50	100	1	0.09822
16:25670475:C:T	50	100	1	0.01416
16:25670897:C:G	50	100	0.99	0.2251
16:25670916:T:C	50	100	1	0.01416
16:25670966:G:A	50	100	0.99	0.4916
16:25671225:T:C	50	100	1	0.01071
16:25671308:G:T	50	100	1	0.1191
16:25671537:A:C	50	100	1	0.1492
16:25671885:G:C	50	100	1	0.1492
16:25671914:T:C	50	100	1	0.01344
16:25671941:A:G	50	100	1	0.1492
16:25671991:A:G	50	100	0.99	0.4697
16:25672298:T:C	50	100	1	0.1494
16:25673356:C:T	50	100	1	0.09822
16:25673516:T:C	50	100	1	0.01053
16:25673586:T:C	50	100	1	0.1492
16:25674167:G:A	50	100	0.99	0.01489
16:25674524:G:T	50	100	1	0.01471
16:25674570:G:A	50	100	1	0.01144
16:25675110:G:A	50	100	1	0.1191
16:25675550:A:G	50	100	1	0.01144
16:25675566:T:C	50	100	1	0.01162
16:25676037:C:A	50	100	0.9	0.01271
16:25676389:G:A	50	100	0.99	0.4911
16:25677108:T:C	50	100	1	0.1498
16:25677535:T:C	50	100	1	0.1639
16:25677744:C:G	50	100	1	0.01362
16:25677886:G:A	50	100	1	0.1498
16:25677936:C:A	50	100	1	0.01416
16:25678044:G:C	50	100	0.99	0.2248
16:25678625:C:T	50	100	1	0.01398
16:25678742:G:A	50	100	1	0.1549
16:25678921:C:A	50	100	1	0.132
16:25678939:C:G	50	100	1	0.1271
16:25678966:C:T	50	100	1	0.02215
16:25679301:A:C	50	100	1	0.108
16:25679310:T:C	50	100	1	0.1271
16:25679392:A:G	50	100	1	0.1494
16:25679518:A:G	50	100	1	0.1275
16:25679576:G:A	50	100	1	0.08715
16:25679679:C:T	50	98	0.99	0.2391
16:25679827:G:A	50	100	1	0.1275
16:25679856:T:C	50	100	1	0.01398
16:25680547:G:A	50	100	1	0.02197
16:25680921:A:T	50	100	1	0.01107
16:25680924:T:C	50	100	1	0.1269
16:25681312:G:A	50	100	0.99	0.3119
16:25681528:A:G	50	98	0.96	0.254
16:25682145:C:T	50	100	1	0.01144
16:25682722:G:A	50	100	1	0.01162
16:25682756:C:T	50	100	0.98	0.06137
16:25682958:G:A	50	98	0.95	0.2277
16:25683133:C:A	50	100	1	0.01162
16:25683202:C:T	50	94	0.94	0.1683
16:25684662:G:A	50	100	1	0.01035
16:25685040:G:A	50	100	1	0.01035
16:25685234:T:C	50	100	1	0.01017
16:25685402:G:C	50	100	0.97	0.01144
16:25685476:C:T	50	100	0.97	0.01144
16:25686334:G:T	50	100	0.97	0.01162
16:25686335:G:T	50	100	0.97	0.01162
16:25686379:T:C	50	100	1	0.01307
16:25686742:G:T	50	98	0.97	0.04702
16:25687401:T:A	50	100	0.98	0.2723
16:25687736:A:G	50	100	0.97	0.06209
16:25688051:G:A	50	100	0.98	0.2725
16:25688440:T:C	50	98	0.98	0.4722
16:25689521:T:C	50	100	0.94	0.01144
16:25689625:G:A	50	100	0.98	0.2816
16:25691492:G:C	50	100	0.94	0.05973
16:25691575:T:C	50	100	0.65	0.02378
16:25691581:G:A	50	98	0.95	0.1536
16:25692016:C:T	47	91.5	0.92	0.2883
16:25692183:C:T	49	95.9	0.92	0.2729
16:25692824:A:G	50	100	1	0.02179
16:25693293:C:T	49	100	1	0.01743
16:25693648:G:C	50	96	0.96	0.4971
16:25694175:T:C	50	94	0.97	0.4804
16:25694402:G:T	50	96	0.96	0.3849
16:25694869:G:C	50	100	0.96	0.07081
16:25694932:A:G	50	98	0.98	0.2179
16:25695771:A:G	50	98	0.94	0.2627
16:25696371:C:T	50	100	1	0.01089
16:25696538:G:A	50	98	0.97	0.4753
16:25696560:G:T	50	100	0.96	0.07371
16:25697345:T:C	50	100	0.95	0.03813
16:25697407:A:G	50	100	0.97	0.01089
16:25697732:C:T	50	100	0.97	0.01089
16:25697774:G:A	50	98	0.97	0.2727
16:25697819:C:G	50	100	0.98	0.02197
16:25697941:G:A	50	100	0.99	0.05011
16:25698171:T:C	50	100	0.99	0.02269
16:25698176:C:T	49	100	0.98	0.2146
16:25699438:A:G	50	100	0.91	0.04739
16:25700037:A:C	50	98	0.97	0.2416
16:25700065:T:C	50	98	0.97	0.2228
16:25700657:C:T	50	100	0.99	0.01634
16:25700666:G:A	50	100	0.93	0.04557
16:25701754:G:C	50	96	0.94	0.2208
16:25701858:G:A	50	100	0.98	0.01725
16:25702044:A:G	50	100	0.96	0.1186
16:25702393:G:A	50	100	0.94	0.02378
16:25702468:C:T	50	100	0.94	0.4809
16:25702536:T:C	50	96	0.92	0.4054
16:25702547:C:T	50	96	0.92	0.4058
16:25702799:C:T	50	100	0.88	0.02433
16:25702856:A:G	50	92	0.9	0.4715
16:25702975:G:A	50	96	0.91	0.4101
16:25702987:C:T	50	96	0.93	0.3962
16:25703276:C:T	50	100	0.95	0.2758
16:25703539:G:A	50	100	1	0.01271
16:25703799:C:G	50	100	0.97	0.2244
16:25704076:C:T	50	100	0.92	0.03304
16:25704739:C:T	50	98	0.98	0.06772
16:25705090:A:C	50	100	0.98	0.2295
16:25705403:C:G	50	100	0.86	0.0374
16:25705419:A:G	50	100	0.93	0.01634
16:25705432:G:A	50	100	0.98	0.1661
16:25705663:A:C	50	98	0.96	0.01961
16:25705890:C:T	50	100	0.98	0.409
16:25706352:T:C	50	96	0.89	0.04993
16:25706470:C:A	50	100	1	0.01307
16:25706610:C:T	50	100	0.98	0.222
16:25706900:G:T	50	98	0.81	0.07407
16:25706997:C:T	50	100	0.96	0.03704
16:25707011:G:A	50	100	0.91	0.01598
16:25707117:G:A	50	96	0.87	0.4214
16:25707146:C:T	50	98	0.97	0.0167
16:25707229:T:G	50	100	0.97	0.4036
16:25707318:C:A	50	100	0.96	0.03322
16:25707561:G:A	50	100	0.97	0.1512
16:25707574:G:T	50	100	0.97	0.1512
16:25708479:A:C	50	100	0.92	0.01779
16:25709411:G:A	50	100	0.79	0.03776
16:25709515:G:A	50	100	0.98	0.1692
16:25709554:C:T	50	98	0.83	0.03177
16:25709704:G:C	50	100	0.97	0.1527
16:25710332:G:T	50	100	0.7	0.03758
16:25710843:A:G	48	95.8	0.94	0.2206
16:25710849:C:T	48	97.9	0.9	0.02433
16:25710861:G:T	50	100	0.96	0.0138
16:25710895:C:T	50	100	0.93	0.04611
16:25711043:G:A	50	98	0.71	0.0276
16:25711467:T:C	50	100	0.95	0.04557
16:25711618:T:A	50	98	0.95	0.1865
16:25711827:C:A	50	98	0.95	0.1705
16:25712057:G:C	50	100	0.96	0.02052
16:25712172:A:C	50	100	0.85	0.01017
16:25712462:A:G	50	96	0.93	0.3925
16:25712762:A:G	50	98	0.82	0.02487
16:25713160:G:A	50	98	0.92	0.154
16:25713374:G:A	50	98	0.9	0.1146
16:25714265:A:G	50	100	0.94	0.04557
16:25714316:C:G	50	100	0.87	0.01325
16:25714989:C:T	50	96	0.7	0.01525
16:25714992:T:G	50	100	0.94	0.04394
16:25715136:C:G	50	96	0.8	0.1759
16:25715182:C:T	46	91.3	0.81	0.3969
16:25715368:G:A	50	100	0.9	0.04339
16:25715487:C:T	50	100	0.87	0.01362
16:25716014:C:G	50	96	0.73	0.01797
16:25716064:C:T	50	96	0.72	0.04866
16:25716109:A:G	50	82	0.72	0.0866
16:25716696:C:T	50	100	0.88	0.2756
16:25716921:G:C	50	94	0.85	0.1478
16:25717006:T:A	50	100	0.89	0.2792
16:25717662:C:T	50	100	0.92	0.4032
16:25718047:A:G	50	100	0.96	0.222
16:25718053:G:C	50	100	0.91	0.06209
16:25718139:A:G	50	100	0.96	0.2224
16:25718140:C:G	50	100	0.96	0.2224
16:25719861:T:G	50	100	0.96	0.01071
16:25721216:C:A	50	100	0.99	0.2406
16:25721253:T:C	50	100	0.99	0.2406
16:25721436:C:G	50	100	0.99	0.238
16:25721519:C:T	50	100	0.91	0.06264
16:25721746:T:C	50	100	0.9	0.03268
16:25722530:C:T	50	100	0.94	0.3618
16:25722552:G:A	50	96	0.87	0.1481
16:25722958:C:T	50	100	0.76	0.01144
16:25723599:A:C	50	98	0.92	0.1068
16:25723619:A:T	50	96	0.83	0.07244
16:25724057:A:T	50	98	0.99	0.2496
16:25724066:G:A	50	98	0.95	0.1107
16:25724117:A:C	48	95.8	0.93	0.01325
16:25724297:A:G	50	100	0.87	0.05465
16:25724466:C:T	50	100	1	0.2498
16:25724875:G:T	50	100	1	0.2498
16:25725162:T:G	50	100	1	0.25
16:25725366:C:T	50	98	0.95	0.1391
16:25725412:A:C	50	98	0.96	0.3588
16:25725441:C:G	50	100	0.94	0.01271
16:25725606:A:G	50	100	1	0.2493
16:25725820:T:G	50	100	0.93	0.03286
16:25725989:A:G	50	100	0.9	0.02651
16:25726154:A:G	49	100	1	0.2498
16:25726280:G:T	50	100	0.92	0.05011
16:25726298:C:T	49	100	1	0.2498
16:25726322:G:T	49	100	1	0.2498
16:25726435:G:C	50	100	1	0.25
16:25726819:G:A	50	98	0.95	0.1107
16:25727120:G:C	50	100	1	0.25
16:25727384:C:T	50	100	0.93	0.01235
16:25727416:C:A	50	100	0.94	0.01235
16:25727435:G:A	50	100	0.95	0.3001
16:25727482:A:G	50	100	0.95	0.4394
16:25727956:C:T	50	100	1	0.2594
16:25728468:A:G	50	96	0.95	0.3588
16:25728837:C:T	50	100	0.97	0.293
16:25729571:G:A	50	100	0.9	0.0276
16:25729738:T:A	50	96	0.92	0.3588
16:25730491:C:T	47	100	0.91	0.03341
16:25730664:C:T	48	97.9	0.85	0.04702
16:25730843:C:T	50	96	0.82	0.04811
16:25731230:T:G	50	88	0.85	0.352
16:25731280:C:T	50	96	0.82	0.0472
16:25731576:A:G	50	98	0.84	0.1115
16:25731890:G:T	50	94	0.61	0.04757
16:25732039:G:A	50	100	0.9	0.01071
16:25732044:A:G	50	100	0.99	0.0118
16:25732860:T:C	50	96	0.9	0.08515
16:25733520:A:G	50	100	0.95	0.02923
16:25733808:G:A	50	98	0.89	0.1222
16:25733896:A:G	50	100	0.95	0.03341
16:25734322:G:A	50	98	0.86	0.02487
16:25734579:A:G	50	98	0.9	0.08515
16:25735555:A:G	50	100	0.62	0.01543
16:25735641:G:A	50	96	0.95	0.1351
16:25735889:A:G	50	100	0.96	0.05283
16:25735945:A:G	50	100	0.9	0.01198
16:25736038:T:G	50	96	0.95	0.02088
16:25736259:T:C	50	98	0.98	0.252
16:25736492:A:G	50	96	0.98	0.2898
16:25736582:A:T	50	100	0.87	0.0167
16:25736771:A:G	50	98	0.97	0.4085
16:25736888:G:A	50	98	0.97	0.06209
16:25737165:A:C	50	96	0.99	0.3014
16:25737261:G:A	50	100	0.98	0.05247
16:25737264:T:C	50	98	0.99	0.4775
16:25737865:T:C	50	98	0.99	0.4833
16:25738374:C:T	50	100	0.8	0.01089
16:25738405:T:G	49	98	0.99	0.2515
16:25738428:C:G	50	100	0.97	0.01616
16:25739122:A:G	50	100	0.98	0.0512
16:25739152:G:A	50	100	0.98	0.05265
16:25739473:T:C	50	98	0.99	0.4996
16:25739780:G:A	50	100	0.99	0.01797
16:25740457:A:C	50	100	0.94	0.05483
16:25741285:A:G	50	100	0.91	0.03195
16:25741331:C:T	49	100	0.96	0.01743
16:25741690:A:G	50	98	0.99	0.4833
16:25741810:G:A	50	98	0.99	0.3675
16:25741930:T:C	50	98	0.99	0.4831
16:25742171:T:C	50	98	0.99	0.4817
16:25742575:A:G	50	100	0.99	0.02959
16:25742660:C:T	50	100	1	0.063
16:25743001:C:T	50	100	1	0.06681
16:25743190:G:C	50	100	1	0.06681
16:25743598:C:T	50	100	1	0.06699
16:25743661:A:G	50	98	0.99	0.4753
16:25743711:A:G	50	100	1	0.06681
16:25743758:G:A	50	100	0.96	0.01525
16:25744270:G:T	50	100	1	0.06681
16:25744312:T:C	50	100	1	0.06681
16:25744390:C:T	50	100	0.99	0.05047
16:25744921:A:G	50	98	0.99	0.4112
16:25744980:G:A	50	98	0.99	0.3235
16:25745267:T:G	50	100	0.92	0.09768
16:25745307:A:G	50	100	0.96	0.01216
16:25745683:T:C	50	98	0.92	0.06082
16:25745811:C:T	50	98	0.92	0.2126
16:25745922:T:C	50	100	0.93	0.03903
16:25746491:G:A	50	98	0.87	0.01162
16:25746555:G:T	50	100	0.94	0.02397
16:25746609:T:C	50	96	0.99	0.4768
16:25746742:G:A	50	100	0.96	0.09405
16:25746973:C:T	50	100	0.96	0.02415
16:25747636:C:T	50	100	0.97	0.1354
16:25747707:T:G	50	100	0.98	0.48
16:25748257:C:T	50	98	0.98	0.0906
16:25748813:T:C	50	98	0.98	0.1073
16:25748992:C:G	50	90	0.78	0.05192
16:25749042:C:T	50	100	0.95	0.01743
16:25749120:A:G	50	100	0.97	0.02433
16:25749140:C:T	50	100	0.98	0.08043
16:25749217:G:T	50	100	0.98	0.08043
16:25749597:A:G	50	100	0.87	0.03903
16:25749625:G:T	50	100	0.97	0.02397
16:25749743:T:C	50	100	0.98	0.08007
16:25749979:C:A	50	100	0.99	0.0561
16:25750091:T:A	50	100	0.9	0.0118
16:25750189:C:A	50	100	0.99	0.05592
16:25750213:A:G	50	100	0.99	0.0118
16:25750518:T:C	50	100	0.77	0.01253
16:25751181:C:T	50	100	0.99	0.05628
16:25751474:G:T	50	100	0.98	0.2633
16:25751657:C:G	50	100	0.93	0.01561
16:25751699:A:C	50	98	0.98	0.36
16:25751754:G:C	50	98	0.98	0.3689
16:25751818:T:C	50	98	0.97	0.2919
16:25752193:G:A	50	100	0.97	0.1402
16:25753757:G:A	50	100	0.97	0.02088
16:25754262:G:A	50	100	0.97	0.02088
16:25754320:C:T	50	100	0.95	0.0236
16:25754374:A:G	50	98	0.98	0.4924
16:25754743:C:T	50	98	0.98	0.4668
16:25756240:C:G	50	100	0.98	0.4918
16:25756354:A:G	50	100	0.92	0.1707
16:25757125:A:T	50	100	0.97	0.02251
16:25757136:A:C	50	98	0.87	0.02033
16:25757843:G:A	50	98	0.99	0.08588
16:25758057:A:G	50	100	0.96	0.1378
16:25758547:A:G	50	100	0.97	0.2516
16:25759017:G:A	50	100	0.99	0.05664
16:25759334:T:C	50	100	0.98	0.4813
16:25759427:A:G	50	100	0.97	0.2547
16:25760258:G:C	50	100	1	0.02124
16:25760505:A:G	49	98	0.97	0.2534
16:25760896:G:A	50	100	0.9	0.04321
16:25761001:A:C	50	100	1	0.02142
16:25761224:A:G	50	100	0.99	0.1296
16:25761251:C:G	50	98	0.97	0.2527
16:25761397:A:G	50	100	0.99	0.1038
16:25761466:A:G	50	98	0.97	0.2534
16:25761757:G:A	50	100	0.79	0.02324
16:25761883:G:A	50	100	0.96	0.05773
16:25761923:G:A	50	100	0.68	0.01235
16:25761997:A:G	50	100	0.99	0.1293
16:25762302:G:A	50	100	0.98	0.1285
16:25762320:A:G	50	100	0.98	0.1256
16:25762489:A:G	50	100	0.98	0.1309
16:25763460:A:G	50	100	0.94	0.4328
16:25763587:A:G	50	100	0.95	0.4345
16:25763708:A:G	50	100	0.98	0.01017
16:25763729:A:G	50	100	0.76	0.01017
16:25763781:A:C	50	100	0.94	0.2344
16:25763965:A:G	50	96	0.94	0.07008
16:25764146:G:A	50	100	0.92	0.06318
16:25764359:A:T	50	98	0.94	0.06663
16:25764710:T:C	50	100	0.92	0.09858
16:25764777:C:G	50	96	0.85	0.0285
16:25764917:G:T	50	92	0.96	0.3184
16:25765075:C:T	50	100	0.9	0.0984
16:25765182:T:G	50	100	0.9	0.02778
16:25765183:G:A	50	96	0.78	0.01362
16:25765319:C:T	50	100	0.94	0.3261
16:25765598:A:G	50	100	0.94	0.3279
16:25765603:C:T	50	100	0.83	0.01452
16:25765707:C:A	50	98	0.96	0.3175
16:25765767:C:G	50	100	0.93	0.3321
16:25765978:G:A	50	100	0.91	0.05428
16:25766003:A:G	50	96	0.91	0.07008
16:25766402:T:G	50	100	0.99	0.0167
16:25766408:G:A	50	96	0.96	0.4045
16:25766425:T:C	50	98	0.97	0.0256
16:25766717:A:G	50	96	0.76	0.0276
16:25766915:G:A	50	94	0.95	0.4087
16:25767297:G:A	50	100	0.82	0.02959
16:25767714:G:A	50	98	0.98	0.03486
16:25767908:T:C	50	98	0.8	0.1176
16:25768057:A:G	50	86	0.83	0.3112
16:25768078:A:G	50	90	0.78	0.1458
16:25768106:A:G	50	86	0.83	0.2347
16:25768488:A:G	50	98	0.92	0.3622
16:25768622:G:A	50	96	0.91	0.1113
16:25768682:G:A	50	98	0.74	0.06754
16:25768760:C:G	50	96	0.87	0.2228
16:25768886:T:C	50	98	0.96	0.3971
16:25768999:G:A	50	98	0.96	0.4192
16:25769033:G:T	50	100	0.9	0.08896
16:25769641:G:A	50	100	0.97	0.4223
16:25770080:T:A	50	100	0.97	0.03613
16:25770081:C:A	50	100	0.97	0.03613
16:25770238:A:G	50	96	0.89	0.183
16:25770319:G:A	50	98	0.97	0.4359
16:25770449:A:G	50	96	0.77	0.01071
16:25770629:G:A	50	100	0.95	0.01089
16:25770753:T:G	50	98	0.97	0.04285
16:25771995:T:G	50	100	1	0.03195
16:25772767:T:C	50	98	0.97	0.3682
16:25772811:T:G	50	100	0.94	0.07825
16:25772814:A:G	50	100	1	0.03195
16:25772942:T:C	50	100	0.98	0.4134
16:25773277:T:G	50	100	0.98	0.417
16:25773538:T:G	50	98	0.92	0.09187
16:25773577:T:C	50	100	0.98	0.417
16:25773599:C:G	50	100	0.98	0.4194
16:25773828:C:T	50	98	0.96	0.1785
16:25774531:A:G	50	100	0.98	0.4188
16:25774628:G:T	50	94	0.84	0.04739
16:25774760:A:T	50	100	0.97	0.02814
16:25774933:A:G	50	100	0.98	0.4326
16:25775036:G:C	50	100	0.98	0.4339
16:25775290:G:A	50	94	0.94	0.2593
16:25775413:A:G	50	100	0.98	0.4199
16:25775542:G:T	50	100	0.95	0.1541
16:25775790:T:C	50	96	0.92	0.2707
16:25775891:C:T	50	100	0.78	0.08424
16:25776171:C:T	50	100	0.97	0.02814
16:25776172:G:A	50	98	0.95	0.3531
16:25776685:C:T	50	98	0.94	0.2166
16:25776733:T:A	50	100	0.96	0.02778
16:25776927:G:A	50	100	0.96	0.02796
16:25777220:G:T	50	100	1	0.02233
16:25777498:G:T	50	100	0.89	0.07698
16:25777700:A:G	50	98	0.89	0.4029
16:25778016:G:C	50	100	0.63	0.01017
16:25778137:A:T	50	96	0.87	0.1489
16:25778160:C:T	50	96	0.86	0.1503
16:25778277:A:G	50	90	0.88	0.1841
16:25778285:G:A	50	100	0.92	0.03776
16:25778827:A:G	50	100	0.92	0.0374
16:25778901:A:C	50	96	0.83	0.1336
16:25779002:A:G	50	98	0.91	0.461
16:25779401:G:A	50	98	0.64	0.0236
16:25779527:C:T	50	98	0.93	0.4942
16:25780792:T:C	50	100	0.94	0.03232
16:25781358:C:T	50	94	0.92	0.1269
16:25781420:G:A	50	92	0.88	0.1307
16:25781850:C:T	50	96	0.96	0.06209
16:25782347:T:C	50	100	0.94	0.4916
16:25782867:G:A	50	100	0.93	0.494
16:25783131:T:G	50	100	0.92	0.2137
16:25783230:C:G	50	100	0.94	0.03214
16:25783835:C:T	50	98	0.68	0.01307
16:25783986:T:C	50	98	0.92	0.2039
16:25784372:G:T	50	100	0.93	0.1719
16:25784476:A:G	50	100	0.9	0.1434
16:25785224:G:A	50	100	0.94	0.4675
16:25785270:C:T	50	94	0.96	0.09168
16:25785756:G:A	50	94	0.93	0.4167
16:25786803:A:T	50	98	0.9	0.03885
16:25787408:G:T	50	100	0.71	0.01017
16:25787569:G:C	50	100	0.96	0.06173
16:25787578:A:G	50	100	0.97	0.05138
16:25788135:C:T	50	100	0.97	0.06463
16:25788170:C:T	50	98	0.96	0.06028
16:25788367:G:A	50	98	0.88	0.01489
16:25788544:C:T	50	88	0.85	0.4642
16:25788637:C:G	50	100	0.96	0.0305
16:25789215:G:A	50	100	0.78	0.02033
16:25789362:C:T	46	95.7	0.94	0.2636
16:25789570:G:T	50	96	0.93	0.388
16:25790218:G:C	50	100	0.92	0.06427
16:25790238:C:T	50	98	0.93	0.0866
16:25790389:A:G	50	100	0.9	0.3306
16:25790601:T:C	50	100	0.97	0.02179
16:25791156:G:A	50	98	0.92	0.02052
16:25791366:T:G	50	94	0.9	0.2954
16:25793722:A:G	50	98	0.97	0.06137
16:25794445:C:T	50	96	0.94	0.1024
16:25794486:A:C	50	100	0.89	0.03032
16:25794773:C:T	50	98	0.97	0.08406
16:25794885:T:C	46	95.7	0.94	0.3896
16:25794899:A:G	44	95.5	0.9	0.05356
16:25794940:T:C	50	88	0.87	0.08206
16:25795340:C:A	50	98	0.97	0.08424
16:25795377:C:T	50	100	0.97	0.03831
16:25795563:C:T	50	98	0.97	0.08424
16:25795661:C:A	50	100	0.99	0.02197
16:25795704:C:T	50	98	0.86	0.05792
16:25795937:C:T	50	100	1	0.02197
16:25795954:T:A	50	100	0.95	0.02887
16:25795959:C:T	50	100	0.89	0.04902
16:25795980:T:C	50	100	1	0.02215
16:25796036:A:G	50	100	0.96	0.02887
16:25796547:C:T	50	98	0.97	0.05755
16:25796851:C:G	50	96	0.95	0.1035
16:25797105:A:G	50	96	0.92	0.3923
16:25798381:C:A	50	96	0.92	0.4626
16:25798869:C:T	50	98	0.95	0.02342
16:25798875:C:T	50	98	0.89	0.09078
16:25799835:C:T	50	100	0.98	0.01797
16:25800564:T:C	50	94	0.89	0.3684
16:25800921:C:G	50	94	0.92	0.3745
16:25801508:T:C	50	100	0.9	0.03214
16:25802017:A:C	50	98	0.96	0.2422
16:25802034:C:T	50	98	0.95	0.4773
16:25802088:G:A	50	100	0.96	0.2887
16:25802616:T:C	50	100	0.96	0.2916
16:25802963:G:A	49	98	0.96	0.08224
16:25803552:T:C	50	100	0.98	0.1483
16:25803704:A:C	50	98	0.94	0.03922
16:25803846:G:A	50	98	0.94	0.2504
16:25804344:G:A	50	96	0.95	0.167
16:25804434:A:G	50	100	0.96	0.1701
16:25804676:G:A	50	100	0.97	0.1708
16:25805047:C:G	50	98	0.91	0.0207
16:25805369:C:T	50	100	0.94	0.01707
16:25805702:T:A	50	100	0.97	0.404
16:25805734:T:C	50	100	0.95	0.1892
16:25805801:C:A	50	100	0.98	0.2958
16:25807132:C:T	50	98	0.98	0.3758
16:25808215:C:G	50	100	0.99	0.102
16:25809400:A:G	50	100	0.99	0.1863
16:25810081:T:C	50	100	1	0.02505
16:25810909:G:T	50	100	0.99	0.02723
16:25811019:A:G	50	100	1	0.02941
16:25811161:C:T	50	100	0.94	0.07988
16:25811166:G:T	50	98	0.99	0.1536
16:25811233:C:T	50	100	1	0.09967
16:25811464:G:A	50	100	0.99	0.1015
16:25811590:C:T	50	100	1	0.09967
16:25812230:G:A	50	100	1	0.3086
16:25812376:C:T	50	100	1	0.02524
16:25812383:T:C	50	100	0.91	0.03014
16:25812471:T:C	50	100	0.91	0.06155
16:25812826:C:G	50	100	1	0.09931
16:25812887:G:C	50	100	1	0.09985
16:25813311:G:T	50	100	1	0.02723
16:25813323:C:T	50	100	1	0.09877
16:25813521:T:C	50	100	1	0.3083
16:25813557:A:G	50	100	0.99	0.1772
16:25813648:C:T	50	100	1	0.09877
16:25813785:G:A	50	100	1	0.02705
16:25814538:A:G	50	100	1	0.3094
16:25814547:A:G	50	100	0.99	0.146
16:25814608:C:T	50	98	0.98	0.07571
16:25814698:A:C	50	100	0.99	0.1761
16:25814866:A:T	50	98	0.98	0.02324
16:25815469:A:G	50	100	0.91	0.01852
16:25815767:A:T	50	100	0.99	0.02941
16:25816337:A:G	50	100	1	0.2976
16:25816908:C:T	50	100	0.99	0.177
16:25816932:C:A	50	98	1	0.06481
16:25816954:A:C	50	98	1	0.02324
16:25817080:A:G	50	100	1	0.2976
16:25817193:A:G	50	96	0.97	0.1382
16:25817255:C:A	50	98	0.97	0.1442
16:25817412:G:A	50	100	0.96	0.05719
16:25817586:G:C	50	98	0.98	0.2865
16:25817689:C:T	50	98	1	0.06481
16:25817770:A:G	50	98	1	0.05374
16:25817930:G:A	50	100	0.99	0.1276
16:25817933:A:G	50	100	1	0.2992
16:25818751:A:G	50	100	1	0.2994
16:25819372:G:A	50	100	0.99	0.1723
16:25819529:C:T	50	98	0.96	0.01507
16:25819620:C:T	50	98	1	0.2291
16:25819883:C:T	50	100	0.92	0.01979
16:25819902:T:C	50	100	0.98	0.06699
16:25819966:G:A	44	97.7	1	0.2288
16:25820108:A:G	48	97.9	1	0.2289
16:25820479:G:C	50	100	1	0.0276
16:25820743:A:T	50	100	0.99	0.02524
16:25820863:C:A	50	100	1	0.06463
16:25820981:C:T	50	100	1	0.06463
16:25821112:C:T	50	100	0.98	0.1273
16:25821159:G:A	50	100	0.95	0.02306
16:25821279:G:A	50	100	0.9	0.0138
16:25821595:T:C	50	98	0.98	0.2896
16:25821653:A:G	50	96	0.99	0.2979
16:25821864:G:A	50	100	0.99	0.07208
16:25822142:C:T	50	100	0.98	0.2859
16:25822316:G:A	50	100	0.95	0.02542
16:25822396:G:A	50	100	0.99	0.01688
16:25823358:A:G	50	100	0.99	0.01688
16:25823652:C:T	50	100	0.92	0.01961
16:25823895:T:C	50	100	0.97	0.01235
16:25823968:G:C	50	100	0.97	0.2565
16:25824031:T:C	50	98	0.95	0.1304
16:25824443:G:A	50	96	0.99	0.2938
16:25825203:G:A	50	98	0.99	0.2938
16:25825303:A:T	50	100	0.99	0.2217
16:25825361:A:C	50	96	0.99	0.02723
16:25825494:A:G	50	100	0.88	0.02814
16:25825781:A:G	50	100	0.93	0.01961
16:25826503:G:T	50	100	0.98	0.03395
16:25826755:G:A	50	100	0.98	0.2211
16:25826806:G:A	50	100	1	0.01017
16:25827139:A:G	50	100	0.93	0.06972
16:25827173:G:A	50	100	0.98	0.2908
16:25827207:T:C	50	100	0.92	0.04448
16:25827323:G:T	50	100	0.92	0.06972
16:25827378:A:G	50	100	0.9	0.01126
16:25827422:G:A	50	100	0.97	0.4414
16:25827791:A:G	50	100	0.98	0.02288
16:25828244:C:T	43	86	0.64	0.04829
16:25828258:T:G	47	97.9	0.78	0.05392
16:25828262:T:G	48	95.8	0.75	0.03195
16:25828270:T:C	48	91.7	0.75	0.0325
16:25828274:T:C	48	91.7	0.72	0.04049
16:25828278:T:C	48	91.7	0.74	0.04049
16:25828282:T:C	48	91.7	0.72	0.04067
16:25828311:T:C	45	91.1	0.78	0.01906
16:25828314:C:T	48	95.8	0.96	0.01743
16:25828315:T:C	48	97.9	0.93	0.01561
16:25828700:A:G	50	98	0.97	0.02723
16:25828951:G:C	50	100	0.98	0.1563
16:25829578:G:C	50	96	0.97	0.433
16:25829596:G:A	50	98	0.98	0.1578
16:25829806:A:G	50	100	0.91	0.02433
16:25829862:C:T	50	100	0.91	0.07643
16:25830517:A:C	50	100	0.94	0.08261
16:25830696:C:T	50	98	0.98	0.2377
16:25831001:T:A	50	100	0.94	0.07734
16:25831030:C:G	50	98	0.96	0.256
16:25831109:G:T	50	100	0.93	0.04866
16:25831315:C:A	50	98	0.73	0.02233
16:25831396:T:C	47	95.7	0.9	0.04085
16:25831609:T:A	50	98	0.95	0.2008
16:25831871:C:G	50	100	0.92	0.01307
16:25831880:A:C	50	100	0.91	0.0256
16:25831944:A:G	50	92	0.93	0.1629
16:25832071:C:G	50	96	0.92	0.4473
16:25832110:C:A	50	94	0.76	0.05174
16:25832160:A:G	50	94	0.76	0.05156
16:25832278:A:G	50	98	0.91	0.01598
16:25832543:C:T	50	96	0.88	0.1698
16:25833912:A:T	50	100	0.94	0.01307
16:25834683:C:T	50	100	1	0.01543
16:25834688:G:C	50	100	0.9	0.01924
16:25834767:G:A	50	100	0.97	0.01489
16:25834807:T:C	50	100	0.88	0.1166
16:25834818:G:A	50	98	0.83	0.05792
16:25834925:C:T	50	94	0.87	0.061
16:25835556:G:A	50	100	0.99	0.08624
16:25835667:G:A	50	100	0.88	0.104
16:25836312:G:A	50	100	0.97	0.0187
16:25836524:T:C	50	100	1	0.01525
16:25836670:G:T	50	100	0.99	0.01344
16:25837365:G:T	50	100	1	0.01561
16:25837485:A:C	50	100	0.99	0.01888
16:25837640:C:A	50	100	0.99	0.3221
16:25837682:C:A	50	100	0.98	0.1091
16:25837685:A:T	50	98	0.97	0.1365
16:25837969:C:T	50	98	0.98	0.1336
16:25838000:G:A	50	100	0.97	0.4717
16:25838238:T:G	50	98	0.97	0.1442
16:25838628:C:T	50	100	0.97	0.3473
16:25838812:G:A	50	100	1	0.0138
16:25838999:G:C	50	98	0.85	0.01035
16:25839411:C:T	50	100	1	0.01543
16:25839845:C:T	50	100	1	0.01471
16:25839870:A:G	50	100	1	0.3829
16:25839949:G:A	50	100	0.99	0.2395
16:25840067:T:C	50	100	1	0.3831
16:25840238:C:T	50	100	1	0.3827
16:25840805:T:A	50	100	1	0.01507
16:25841090:C:T	50	100	1	0.01089
16:25841140:G:T	50	98	1	0.3617
16:25841418:A:G	50	100	1	0.02052
16:25841598:C:A	50	100	1	0.3825
16:25841757:A:G	50	100	1	0.01507
16:25841806:A:G	50	98	0.98	0.3765
16:25841839:G:A	50	100	0.97	0.297
16:25842284:C:T	50	98	0.87	0.05919
16:25843004:C:T	50	100	1	0.02088
16:25843044:C:A	50	98	0.93	0.09459
16:25843116:A:G	50	100	0.94	0.01362
16:25843183:G:A	50	98	0.87	0.05955
16:25843197:C:T	50	98	0.96	0.1195
16:25843230:C:T	50	100	0.75	0.02088
16:25843290:G:A	50	96	0.96	0.09532
16:25843495:C:T	50	100	0.98	0.0207
16:25843511:T:C	50	100	1	0.3615
16:25843584:A:G	50	100	0.97	0.09459
16:25843656:T:C	50	100	1	0.3609
16:25843814:C:T	50	100	1	0.01543
16:25843847:C:T	50	98	0.98	0.01906
16:25844062:T:C	50	100	1	0.3818
16:25844333:A:T	50	100	1	0.02033
16:25844880:A:G	50	100	1	0.3613
16:25844941:G:A	50	100	0.99	0.2329
16:25845026:A:T	50	100	1	0.3181
16:25845184:A:T	50	100	1	0.3177
16:25845230:C:T	50	100	0.99	0.2333
16:25845280:T:C	50	96	0.98	0.4228
16:25845337:T:C	50	100	1	0.3381
16:25845364:C:G	50	100	1	0.3381
16:25845487:C:T	50	100	0.99	0.3197
16:25846700:T:A	50	98	1	0.3381
16:25846838:G:A	50	100	1	0.3199
16:25846983:A:C	50	100	1	0.3381
16:25847331:T:C	50	100	1	0.3382
16:25847653:A:T	50	98	0.98	0.2298
16:25847735:G:C	50	100	0.98	0.01507
16:25848046:G:A	50	100	1	0.3382
16:25848359:C:G	50	98	0.96	0.28
16:25848734:T:C	50	100	0.91	0.07843
16:25848756:A:C	50	100	1	0.3397
16:25848957:G:A	50	100	1	0.3214
16:25849538:C:A	50	100	1	0.3195
16:25850125:G:T	50	100	0.96	0.1097
16:25850190:A:G	50	100	1	0.3399
16:25850326:T:G	50	96	1	0.3393
16:25850416:G:T	50	100	1	0.3401
16:25850483:A:G	50	98	0.96	0.1225
16:25850583:C:T	50	100	1	0.3402
16:25850753:A:G	50	100	1	0.2923
16:25850951:A:G	50	100	1	0.3401
16:25851138:C:T	50	100	0.96	0.09241
16:25851187:C:G	50	100	1	0.3391
16:25851245:T:C	50	100	1	0.3393
16:25851526:G:A	50	100	0.96	0.01289
16:25852223:C:A	50	100	1	0.3371
16:25852235:C:T	50	100	1	0.01634
16:25852265:C:T	50	100	0.88	0.01071
16:25852607:C:T	50	100	1	0.3371
16:25853031:A:G	50	100	0.99	0.3462
16:25853196:G:T	50	100	0.99	0.2999
16:25853314:A:G	50	100	0.63	0.0118
16:25853351:A:G	50	100	0.99	0.3464
16:25853421:G:A	50	100	0.99	0.3466
16:25854121:T:G	49	98	0.97	0.3284
16:25854154:G:A	50	100	1	0.01325
16:25854236:G:A	50	100	0.97	0.04194
16:25854257:G:C	50	100	0.98	0.3373
16:25854299:C:G	50	98	0.73	0.01017
16:25854324:T:C	50	100	0.98	0.3377
16:25854404:C:T	50	98	0.96	0.3401
16:25854469:G:T	50	100	0.96	0.3302
16:25854476:C:A	50	94	0.9	0.3664
16:25854705:T:A	50	98	0.91	0.3014
16:25854774:C:G	50	96	0.88	0.2829
16:25854866:A:G	50	100	1	0.01888
16:25855214:T:C	50	100	0.98	0.0216
16:25855368:G:A	50	92	0.89	0.4695
16:25855422:T:G	50	100	0.97	0.02596
16:25855706:T:C	50	92	0.8	0.08715
16:25855732:G:T	50	100	0.99	0.02124
16:25856129:C:G	50	98	0.92	0.1625
16:25856239:G:A	50	100	0.96	0.01779
16:25856319:T:A	50	100	0.99	0.01688
16:25856422:C:T	50	100	0.88	0.01434
16:25856438:G:T	50	98	0.93	0.4484
16:25856871:G:C	50	100	0.97	0.01162
16:25857635:A:G	50	100	0.96	0.02324
16:25857705:C:T	50	100	0.97	0.03903
16:25857760:G:A	50	100	0.94	0.2892
16:25857903:C:T	45	82.2	0.64	0.1046
16:25857915:C:T	46	78.3	0.69	0.1688
16:25857962:T:G	50	98	0.93	0.02106
16:25858060:T:C	50	100	0.99	0.02052
16:25858079:C:T	50	100	0.96	0.05901
16:25858287:G:T	50	100	0.97	0.1126
16:25858555:C:T	50	98	0.97	0.02505
16:25858783:A:G	50	98	0.99	0.11
16:25858872:T:C	50	100	0.96	0.05882
16:25858925:C:T	50	98	0.78	0.01961
16:25859089:G:T	50	100	0.98	0.3299
16:25859154:G:A	50	100	0.98	0.1518
16:25859257:A:T	50	100	0.97	0.1124
16:25859405:G:A	50	98	0.98	0.2812
16:25859468:A:G	50	100	0.95	0.04194
16:25859489:G:A	50	100	0.91	0.1592
16:25860003:T:A	50	100	0.97	0.05864
16:25860021:T:A	50	96	0.97	0.02378
16:25860065:C:G	50	100	0.98	0.1126
16:25860328:C:A	50	100	0.98	0.01017
16:25860477:G:C	50	98	0.97	0.02378
16:25860575:T:C	50	100	0.97	0.05864
16:25860706:G:T	50	100	0.97	0.05864
16:25860795:A:G	50	100	1	0.01362
16:25860832:A:G	50	100	1	0.01598
16:25861053:A:G	50	100	0.97	0.4136
16:25861162:T:C	50	100	1	0.01598
16:25861189:C:T	50	100	0.98	0.3299
16:25861383:C:A	50	100	1	0.01017
16:25861486:C:T	50	100	0.96	0.1434
16:25861563:G:T	50	100	0.98	0.1314
16:25861648:A:G	50	100	1	0.01598
16:25861686:C:T	50	100	0.94	0.0463
16:25861930:G:T	50	100	1	0.01235
16:25862037:G:A	50	100	1	0.01598
16:25862063:T:C	50	100	0.98	0.2807
16:25862252:A:G	50	100	1	0.01598
16:25862355:G:A	50	100	0.97	0.1129
16:25862392:T:C	50	100	0.97	0.1127
16:25862424:C:A	50	100	0.98	0.1316
16:25862500:G:A	50	100	1	0.01598
16:25862535:G:A	50	100	0.99	0.02378
16:25862561:G:A	50	100	0.99	0.01616
16:25862583:C:A	50	100	0.98	0.1314
16:25862585:A:G	50	100	0.98	0.1314
16:25862649:C:T	50	98	0.98	0.4523
16:25862653:A:G	50	100	0.96	0.01616
16:25862665:A:G	50	100	0.98	0.1474
16:25862908:A:G	50	100	0.98	0.1474
16:25863062:C:T	50	100	0.98	0.02324
16:25863103:A:G	50	100	0.98	0.3241
16:25863123:T:C	50	100	0.98	0.1474
16:25863124:G:A	50	100	1	0.0158
16:25863179:G:A	50	100	0.98	0.1474
16:25863182:C:T	50	100	0.98	0.1474
16:25863193:C:G	50	100	0.97	0.05882
16:25863244:C:T	50	100	0.98	0.2801
16:25863271:C:T	50	100	0.98	0.1474
16:25863327:C:T	50	100	0.98	0.1474
16:25863505:G:A	50	100	0.98	0.1124
16:25863573:C:G	50	100	0.98	0.02288
16:25863612:C:T	50	100	0.99	0.1305
16:25863676:T:C	50	98	0.98	0.2803
16:25863772:T:C	50	100	1	0.0158
16:25863847:G:A	50	98	0.98	0.02324
16:25864033:G:A	50	100	0.98	0.1124
16:25864053:C:T	50	100	0.99	0.1472
16:25864102:C:T	50	100	0.98	0.1472
16:25864146:A:T	50	100	0.99	0.1472
16:25864239:C:T	50	100	0.98	0.1311
16:25864348:G:A	49	98	0.99	0.2613
16:25864817:A:G	50	100	0.99	0.2803
16:25864823:T:G	50	100	1	0.01561
16:25864846:G:C	50	100	0.98	0.06064
16:25865084:A:G	50	100	0.99	0.2801
16:25865713:G:A	50	100	0.99	0.09568
16:25865731:C:T	50	100	0.99	0.08696
16:25865845:T:C	50	100	0.96	0.2231
16:25865923:A:T	50	100	0.98	0.07988
16:25866033:A:C	50	100	0.96	0.05864
16:25866196:G:A	50	100	0.98	0.07988
16:25866223:G:A	50	100	0.98	0.07988
16:25866401:A:G	50	98	0.95	0.01525
16:25866485:A:G	50	100	1	0.01561
16:25866728:C:T	50	98	0.99	0.2958
16:25866834:C:A	50	100	0.98	0.287
16:25866895:A:C	50	98	0.96	0.08824
16:25867442:G:T	50	100	0.97	0.2308
16:25867444:G:A	50	100	1	0.02033
16:25867577:C:T	50	100	1	0.0158
16:25867733:G:A	50	100	0.93	0.02215
16:25867788:T:C	50	100	0.99	0.28
16:25867961:A:C	50	98	0.87	0.08696
16:25868120:C:T	50	100	0.99	0.2896
16:25868157:T:C	50	100	0.99	0.2898
16:25868755:C:G	50	100	0.92	0.01961
16:25869306:C:T	50	100	1	0.01017
16:25869322:T:C	50	100	0.91	0.1169
16:25869597:A:G	50	98	0.97	0.1772
16:25869873:T:C	50	100	0.89	0.04285
16:25870058:G:A	50	100	0.97	0.05592
16:25870136:T:C	50	100	0.98	0.165
16:25870203:A:C	50	98	0.98	0.09858
16:25870252:C:A	50	98	0.98	0.09804
16:25870461:T:G	50	100	0.97	0.02542
16:25870520:G:A	50	98	0.98	0.1073
16:25870638:C:T	50	100	0.99	0.3272
16:25870832:G:A	50	98	0.99	0.4477
16:25871177:T:A	50	100	0.99	0.02306
16:25871231:G:A	50	98	0.99	0.4477
16:25871514:A:G	50	98	0.99	0.447
16:25871824:T:C	50	100	0.99	0.3275
16:25871825:A:G	50	98	0.98	0.4472
16:25871885:A:G	50	100	0.99	0.282
16:25872093:A:G	50	100	0.99	0.01307
16:25872503:C:T	50	100	0.98	0.3762
16:25873060:G:T	50	98	0.72	0.0256
16:25873144:C:T	50	98	0.98	0.3776
16:25873260:A:G	50	98	0.98	0.08642
16:25873361:C:T	50	96	0.96	0.1794
16:25873474:C:T	50	94	0.91	0.3388
16:25873488:A:G	49	79.6	0.74	0.2411
16:25873492:A:G	50	84	0.61	0.1073
16:25873524:G:A	50	94	0.97	0.3773
16:25873536:A:T	49	89.8	0.79	0.3223
16:25873540:T:C	48	91.7	0.84	0.3259
16:25873546:A:C	50	100	0.88	0.02215
16:25873616:C:G	49	100	0.97	0.02596
16:25873658:G:A	47	97.9	0.76	0.03032
16:25873704:C:T	50	100	0.99	0.344
16:25873824:G:C	50	100	0.98	0.3219
16:25873901:G:A	50	100	0.98	0.04176
16:25873947:C:T	50	100	0.99	0.396
16:25874118:T:A	50	100	0.99	0.3217
16:25874177:A:G	50	100	1	0.01598
16:25874394:T:A	50	98	0.99	0.1543
16:25874649:G:A	50	100	0.98	0.09078
16:25874827:T:C	50	100	0.97	0.02578
16:25874982:C:T	50	98	0.77	0.01398
16:25874995:A:G	50	100	0.99	0.2836
16:25875126:A:G	50	100	0.93	0.1117
16:25875253:G:A	50	100	0.99	0.1948
16:25875350:C:T	50	98	0.99	0.2046
16:25876305:A:G	50	98	0.98	0.156
16:25876498:G:A	50	96	0.98	0.1823
16:25876568:C:T	50	98	0.99	0.1719
16:25876696:A:T	50	98	1	0.02397
16:25876768:C:A	50	100	0.98	0.2756
16:25876785:A:G	50	98	0.98	0.4499
16:25876803:G:A	50	98	0.98	0.1658
16:25877144:T:C	50	98	0.97	0.3836
16:25877238:T:A	50	98	0.97	0.3836
16:25877429:C:T	50	100	0.98	0.1378
16:25877558:C:T	50	98	0.98	0.3466
16:25877633:C:A	50	100	0.96	0.02197
16:25877957:T:A	50	98	0.98	0.4782
16:25877968:G:T	50	100	0.98	0.1378
16:25878299:G:A	50	98	0.98	0.4795
16:25878353:A:G	50	98	0.98	0.4793
16:25878364:A:G	50	98	0.98	0.4797
16:25878365:A:G	50	98	0.98	0.4797
16:25878366:T:C	50	98	0.98	0.4797
16:25878556:G:C	50	100	0.94	0.01979
16:25878624:T:C	50	98	0.98	0.4791
16:25878830:C:T	50	98	0.99	0.1983
16:25878850:G:A	50	98	0.99	0.1983
16:25878928:G:A	50	100	0.97	0.2308
16:25878984:G:A	50	100	0.97	0.2297
16:25879106:A:G	50	100	0.99	0.2006
16:25879165:G:A	50	100	0.98	0.1344
16:25879300:T:G	50	100	0.97	0.1841
16:25879535:A:G	50	100	0.98	0.1785
16:25879660:T:A	50	100	0.98	0.1779
16:25879772:T:A	50	98	0.98	0.04884
16:25879892:A:G	50	96	0.92	0.3524
16:25879907:C:T	50	98	0.89	0.02451
16:25880066:G:A	50	100	0.97	0.2206
16:25880412:G:A	50	100	0.98	0.189
16:25880508:T:C	50	98	0.96	0.1198
16:25880542:T:A	50	100	0.98	0.1894
16:25880966:A:G	50	100	0.98	0.01489
16:25881091:G:T	50	100	0.98	0.1665
16:25881813:G:A	50	100	0.97	0.2462
16:25882005:C:T	50	100	0.97	0.06954
16:25882464:G:T	50	100	0.92	0.02179
16:25882520:G:C	50	100	0.97	0.2019
16:25882760:T:C	50	100	0.97	0.4855
16:25882832:C:T	50	100	0.95	0.02505
16:25883115:C:T	50	100	0.97	0.2282
16:25883143:C:G	50	100	0.97	0.228
16:25883199:A:G	50	100	0.88	0.01507
16:25883295:C:G	50	100	0.92	0.02179
16:25883444:G:A	50	100	0.99	0.0256
16:25883668:T:C	50	100	0.97	0.2282
16:25884856:T:C	50	100	0.98	0.1369
16:25884875:G:A	50	98	0.97	0.3978
16:25885003:G:C	50	100	0.96	0.0158
16:25885041:C:T	50	100	0.98	0.1369
16:25885057:A:G	50	98	0.96	0.4927
16:25885389:T:C	50	100	0.93	0.1382
16:25885390:G:A	50	100	0.97	0.2017
16:25885503:G:T	50	100	0.97	0.1402
16:25886400:C:A	50	98	0.97	0.2166
16:25886947:C:T	50	100	0.99	0.0216
16:25886955:T:C	50	100	0.96	0.04503
16:25887211:C:T	50	100	0.92	0.02633
16:25887223:A:G	50	100	0.92	0.01107
16:25887229:G:A	50	100	0.99	0.0216
16:25887356:G:A	50	100	0.94	0.04503
16:25887751:G:A	50	100	0.87	0.02124
16:25887786:C:T	50	100	0.93	0.0354
16:25887798:C:T	50	100	0.93	0.03794
16:25887847:A:G	50	100	0.87	0.04375
16:25887949:G:A	50	96	0.98	0.4025
16:25887982:C:A	50	98	0.85	0.03794
16:25887987:G:A	50	100	0.94	0.04884
16:25888030:C:T	50	100	0.96	0.1418
16:25888143:C:A	50	100	0.99	0.02905
16:25888336:A:G	50	98	0.98	0.402
16:25888722:A:G	50	100	1	0.0118
16:25889204:T:C	50	98	0.98	0.4014
16:25889503:T:A	50	96	0.97	0.1162
16:25889659:G:A	50	100	0.97	0.3658
16:25889700:T:G	50	96	0.96	0.2315
16:25889776:C:T	50	96	0.96	0.1901
16:25889813:A:G	50	96	0.98	0.3996
16:25889848:G:C	50	100	1	0.01089
16:25889850:T:C	50	100	0.95	0.0354
16:25889954:G:T	50	100	0.95	0.3499
16:25890032:C:T	50	100	0.99	0.02887
16:25890333:A:T	50	100	0.94	0.03304
16:25890437:G:A	50	100	0.95	0.2033
16:25890618:A:G	50	100	0.99	0.01289
16:25890653:C:A	50	100	0.96	0.4463
16:25891178:G:A	50	100	0.97	0.3658
16:25891365:C:T	50	98	0.97	0.4584
16:25892111:T:C	50	100	0.94	0.05701
16:25892195:T:A	50	100	0.96	0.01289
16:25892389:C:T	50	100	0.95	0.05683
16:25892544:A:G	50	100	0.99	0.02941
16:25892583:C:T	50	100	0.94	0.03105
16:25893452:C:T	50	100	0.96	0.1776
16:25893464:A:T	50	100	0.99	0.02197
16:25893670:C:T	50	98	0.97	0.2751
16:25893778:T:C	50	100	0.99	0.02197
16:25894434:C:T	50	100	0.97	0.3166
16:25894797:T:C	50	100	0.93	0.04539
16:25894806:G:A	50	100	0.97	0.3243
16:25895058:T:C	50	100	0.97	0.1866
16:25895344:C:T	50	98	0.96	0.2146
16:25896097:C:A	50	98	0.98	0.2197
16:25896275:T:G	50	100	0.97	0.1926
16:25896295:G:T	50	98	0.96	0.2119
16:25896308:G:T	49	100	0.99	0.02705
16:25896315:C:T	49	100	0.97	0.2197
16:25896366:A:G	50	100	0.96	0.0354
16:25896408:T:C	50	100	0.99	0.03341
16:25896440:G:A	50	100	0.99	0.02669
16:25896453:G:A	50	96	0.94	0.02996
16:25896701:A:T	50	100	0.95	0.06663
16:25897192:C:T	50	98	0.96	0.3388
16:25897563:G:T	50	98	0.94	0.2772
16:25898133:A:G	50	100	0.93	0.1501
16:25898250:G:A	50	94	0.91	0.1344
16:25898601:C:T	50	96	0.86	0.1496
16:25898856:G:C	50	100	0.9	0.05755
16:25899094:A:G	50	98	0.9	0.01471
16:25899137:C:T	50	90	0.83	0.142
16:25899431:A:G	50	98	0.9	0.1374
16:25899444:A:G	50	92	0.89	0.2545
16:25899800:T:C	50	96	0.97	0.2918
16:25899891:G:A	50	96	0.97	0.2918
16:25899983:A:C	50	96	0.97	0.2914
16:25900127:T:C	50	96	0.97	0.2912
16:25900252:C:A	50	98	0.98	0.02269
16:25900259:G:A	50	98	0.98	0.04303
16:25900570:G:A	50	96	0.93	0.05247
16:25900860:T:C	50	96	0.95	0.2914
16:25900871:A:C	50	96	0.94	0.0443
16:25900932:C:T	50	96	0.95	0.1708
16:25901323:T:C	50	100	0.89	0.01107
16:25901584:G:A	50	98	0.88	0.0236
16:25901841:G:A	50	96	0.93	0.2253
16:25902024:T:C	50	90	0.94	0.4991
16:25902085:C:T	50	98	0.98	0.0423
16:25902388:C:G	50	96	0.96	0.1725
16:25902516:A:C	50	90	0.94	0.3564
16:25902841:C:T	50	96	0.95	0.2985
16:25902852:C:T	50	96	0.94	0.05247
16:25903347:T:G	47	100	0.84	0.04321
16:25904107:A:G	50	100	0.82	0.01652
16:25904147:G:A	50	94	0.81	0.06718
16:25904157:T:G	48	95.8	0.94	0.05029
16:25904183:G:C	48	100	0.96	0.02124
16:25904590:G:A	50	96	0.92	0.03976
16:25904678:A:C	50	98	0.87	0.02941
16:25905231:G:A	50	96	0.94	0.171
16:25905266:C:T	50	98	0.89	0.07988
16:25905474:G:C	50	100	0.95	0.03667
16:25905771:G:A	50	100	0.99	0.01924
16:25906203:C:T	50	100	0.95	0.1687
16:25906350:A:G	50	92	0.94	0.2015
16:25906451:G:T	50	100	0.91	0.01144
16:25906452:C:T	50	100	0.91	0.01144
16:25906644:T:C	50	96	0.95	0.2987
16:25907208:A:G	50	100	0.93	0.05483
16:25907660:G:A	50	100	0.97	0.05973
16:25908156:G:A	50	100	1	0.01216
16:25908241:G:T	50	100	0.96	0.0374
16:25908540:C:T	50	96	0.98	0.1082
16:25909334:A:G	50	98	0.94	0.1256
16:25909359:T:C	50	100	0.98	0.1739
16:25909777:T:C	50	100	0.99	0.07807
16:25910123:C:T	50	100	1	0.05519
16:25910303:C:T	50	100	0.9	0.01035
16:25910404:G:A	50	100	0.97	0.02723
16:25910443:C:T	50	100	0.97	0.02723
16:25910583:C:T	50	100	1	0.05519
16:25910900:C:G	50	100	1	0.2062
16:25911107:G:C	50	100	1	0.05519
16:25911546:G:A	43	97.7	0.97	0.1678
16:25911774:G:A	50	100	1	0.2061
16:25911778:G:A	50	98	0.98	0.2255
16:25912111:C:A	50	100	0.99	0.07825
16:25912553:C:T	50	98	0.98	0.4187
16:25912770:A:T	50	94	0.93	0.04593
16:25912891:G:A	50	98	0.97	0.2876
16:25913061:G:A	50	98	0.99	0.05047
16:25913822:C:T	49	98	0.99	0.3602
16:25913933:A:G	50	98	0.97	0.2865
16:25914116:G:A	50	100	0.89	0.01507
16:25914166:G:A	50	96	0.99	0.3693
16:25914319:G:A	50	100	0.97	0.01235
16:25914423:T:G	50	100	0.97	0.2865
16:25914626:G:A	50	100	1	0.01235
16:25915086:G:A	50	96	0.99	0.01489
16:25915243:C:T	50	100	0.95	0.01816
16:25915280:C:T	50	100	1	0.01198
16:25915297:T:C	50	100	0.95	0.05065
16:25915854:C:G	50	100	0.98	0.1378
16:25915926:C:T	50	100	0.95	0.05628
16:25915994:T:G	50	100	0.99	0.4659
16:25916734:C:A	50	100	0.98	0.04212
16:25917093:G:C	50	100	0.98	0.1227
16:25917180:G:A	50	100	0.99	0.433
16:25917186:A:G	50	100	0.91	0.01707
16:25917209:T:G	50	100	0.96	0.02723
16:25917357:C:T	50	98	0.9	0.04557
16:25917358:G:A	50	100	0.91	0.0158
16:25917515:G:A	50	100	0.7	0.02869
16:25918543:C:T	50	100	0.99	0.2473
16:25918655:C:T	50	100	0.99	0.04375
16:25919923:G:C	50	98	0.97	0.01017
16:25920037:G:A	50	100	0.99	0.06772
16:25920368:A:C	50	100	0.85	0.02941
16:25920407:A:C	50	100	0.95	0.02887
16:25920592:T:C	49	93.9	0.98	0.2959
16:25920602:A:C	49	91.8	0.89	0.1934
16:25920605:C:A	50	100	0.97	0.01289
16:25920647:G:A	50	98	0.92	0.02505
16:25920754:A:G	50	100	0.93	0.02941
16:25920767:G:A	50	100	0.99	0.2155
16:25920838:G:A	50	100	0.98	0.2001
16:25921012:T:G	50	100	0.86	0.01888
16:25921052:A:G	50	100	0.99	0.4355
16:25921293:T:G	50	100	0.99	0.01271
16:25921412:A:C	50	100	0.99	0.3511
16:25921478:A:G	49	100	0.98	0.4011
16:25922035:G:A	50	100	1	0.01235
16:25922046:T:C	50	100	0.98	0.04521
16:25922143:G:A	50	100	0.99	0.3097
16:25922344:C:T	50	100	0.86	0.02505
16:25922568:T:C	50	100	0.99	0.0984
16:25922640:C:T	50	100	0.98	0.0581
16:25922962:G:A	50	100	0.98	0.05701
16:25922974:C:T	50	100	0.98	0.05701
16:25923330:C:T	50	100	0.93	0.1314
16:25923343:T:C	50	98	0.95	0.199
16:25923360:G:A	50	100	0.98	0.1425
16:25923500:A:G	50	100	0.98	0.0581
16:25923728:A:T	50	100	0.99	0.4011
16:25923784:G:A	50	100	0.99	0.4136
16:25923857:A:G	50	100	0.94	0.01652
16:25923880:G:A	50	100	0.99	0.2981
16:25924158:C:A	50	100	0.97	0.05701
16:25924202:C:T	50	100	0.97	0.132
16:25924415:C:T	50	100	0.89	0.03286
16:25924791:G:A	50	100	0.98	0.05701
16:25925280:A:C	50	100	0.66	0.05065
16:25925482:T:C	50	98	0.95	0.1992
16:25925749:G:T	50	98	0.96	0.05356
16:25925806:G:A	50	98	0.97	0.08624
16:25925938:C:A	50	100	1	0.01198
16:25926108:C:G	50	100	1	0.01198
16:25926227:C:T	50	100	1	0.01198
16:25926466:G:A	50	100	0.99	0.05828
16:25927706:T:C	50	98	0.99	0.05683
16:25927719:G:A	50	98	0.99	0.05683
16:25927763:C:A	50	100	0.72	0.02469
16:25927967:A:G	47	100	0.99	0.05828
16:25928110:T:C	50	100	0.99	0.05701
16:25928145:A:G	50	98	0.96	0.4477
16:25928375:T:A	50	100	0.89	0.07643
16:25928555:G:A	50	100	0.95	0.01253
16:25928715:T:C	50	98	0.99	0.0817
16:25928856:G:A	50	100	0.96	0.01725
16:25928918:C:T	50	100	0.93	0.02378
16:25929297:A:G	50	96	0.94	0.4504
16:25929389:A:G	50	98	0.82	0.02179
16:25929487:A:C	50	100	0.85	0.01525
16:25929682:C:T	50	98	0.94	0.07916
16:25929940:G:C	50	98	0.96	0.4463
16:25930005:C:T	50	100	0.96	0.01834
16:25930081:T:C	50	94	0.94	0.3963
16:25930121:C:T	50	100	0.83	0.01561
16:25930292:A:G	50	100	0.96	0.01816
16:25930392:T:C	50	100	0.96	0.01816
16:25930566:T:A	50	100	0.96	0.01816
16:25930680:C:A	50	98	0.92	0.2553
16:25930731:T:C	50	98	0.96	0.02306
16:25930746:A:G	50	100	0.96	0.01888
16:25930820:C:T	50	96	0.9	0.1703
16:25930946:G:T	50	100	0.96	0.02015
16:25931137:G:A	50	100	0.98	0.03195
16:25931147:G:A	50	100	0.97	0.03195
16:25931174:T:C	50	100	0.98	0.03268
16:25931179:A:C	50	100	0.98	0.03268
16:25931280:A:G	50	100	0.67	0.01943
16:25931390:A:G	50	100	0.96	0.01906
16:25931546:A:G	50	96	0.92	0.3793
16:25931747:T:C	50	96	0.94	0.01271
16:25931985:G:A	50	100	0.84	0.01017
16:25932039:G:A	50	96	0.94	0.03558
16:25932685:G:C	50	98	0.97	0.3776
16:25932693:C:T	50	98	0.97	0.3776
16:25932703:T:C	50	98	0.97	0.3778
16:25932752:G:A	50	98	0.97	0.3775
16:25932756:G:A	50	98	0.97	0.3758
16:25932775:G:A	50	98	0.95	0.134
16:25932797:A:G	50	98	0.97	0.3765
16:25932803:C:T	50	98	0.96	0.3871
16:25932993:G:T	50	98	0.98	0.3753
16:25933103:C:T	50	98	0.96	0.1247
16:25933223:C:T	50	98	0.94	0.03177
16:25933379:A:G	50	98	0.99	0.376
16:25933433:T:G	50	100	1	0.03649
16:25933557:T:C	50	98	0.95	0.01126
16:25933809:G:T	50	98	0.97	0.07553
16:25933822:C:G	50	98	0.99	0.3756
16:25933887:A:C	50	100	0.99	0.3755
16:25934023:A:G	50	100	0.98	0.1347
16:25934166:G:A	50	100	0.83	0.01888
16:25934215:T:C	50	100	0.99	0.3756
16:25934464:G:A	50	100	1	0.4149
16:25934540:G:A	50	100	1	0.4149
16:25934713:G:A	50	100	1	0.4143
16:25934871:G:C	50	100	1	0.4136
16:25934952:C:T	50	100	0.99	0.333
16:25935016:A:G	50	100	0.98	0.01616
16:25935065:T:C	50	100	0.77	0.01253
16:25935129:T:C	50	100	0.98	0.134
16:25935411:A:G	50	100	1	0.4134
16:25935526:G:A	50	100	1	0.4506
16:25935913:C:T	50	98	1	0.4138
16:25936393:G:A	50	100	1	0.4138
16:25937064:A:G	50	100	1	0.4139
16:25937185:A:G	50	98	0.97	0.01707
16:25937202:T:A	50	100	0.99	0.342
16:25937394:A:G	50	98	0.93	0.01162
16:25937510:G:A	50	98	1	0.03177
16:25937511:C:T	50	98	1	0.03195
16:25937715:A:T	50	100	1	0.4141
16:25937887:C:T	50	100	0.99	0.05882
16:25938107:A:T	50	100	1	0.4138
16:25938280:G:C	50	100	1	0.4138
16:25938859:G:A	50	100	0.99	0.3419
16:25939074:A:T	50	100	0.99	0.0158
16:25939097:G:T	50	100	0.97	0.01616
16:25939103:C:T	50	98	1	0.01325
16:25939218:A:C	50	100	0.99	0.05846
16:25939526:G:A	50	100	0.99	0.4136
16:25940297:C:T	50	100	0.99	0.0158
16:25940393:C:T	50	100	1	0.03686
16:25940924:T:C	50	100	1	0.05828
16:25941181:T:C	50	98	0.98	0.3873
16:25942215:G:C	50	100	0.96	0.07117
16:25942293:C:T	50	100	0.77	0.01253
16:25942335:G:A	50	100	0.99	0.02542
16:25942519:C:A	50	100	0.95	0.07099
16:25942661:C:G	50	100	0.77	0.01253
16:25942697:C:T	50	100	1	0.02542
16:25942932:G:C	50	100	0.96	0.07117
16:25943150:G:A	50	96	0.99	0.4915
16:25943159:T:G	50	100	1	0.0423
16:25943198:C:G	50	100	0.95	0.06609
16:25943282:A:G	50	100	0.99	0.1373
16:25943572:C:T	50	100	0.98	0.06082
16:25943945:G:A	50	96	0.92	0.03486
16:25943954:T:A	50	100	0.99	0.02197
16:25943991:A:G	50	100	0.87	0.01071
16:25944078:C:A	50	98	1	0.1316
16:25944097:G:A	50	96	0.99	0.3319
16:25944478:A:G	50	96	0.99	0.4927
16:25944500:A:T	50	100	0.99	0.01743
16:25944845:G:A	50	98	0.99	0.1743
16:25945287:T:G	50	100	1	0.01235
16:25945338:A:G	50	98	0.98	0.2829
16:25945417:C:A	50	98	0.98	0.4951
16:25945583:A:G	50	98	0.97	0.1204
16:25946538:T:A	50	100	0.95	0.05301
16:25946550:C:T	50	98	0.98	0.09459
16:25946594:A:G	50	100	0.99	0.15310000000000001
16:25946852:G:A	50	98	0.98	0.1115
16:25946919:G:A	50	96	0.99	0.3244
16:25947333:T:C	50	100	0.98	0.01652
16:25947486:G:A	50	100	0.94	0.04684
16:25947505:G:A	50	98	0.99	0.4443
16:25947538:G:A	50	98	0.99	0.2088
16:25947598:A:G	50	98	0.99	0.209
16:25948029:T:G	50	96	0.98	0.327
16:25948481:G:C	50	100	1	0.0423
16:25948668:A:C	50	98	0.99	0.3237
16:25948724:C:G	50	100	0.98	0.09641
16:25948832:G:A	50	100	0.96	0.01017
16:25948837:A:G	50	100	0.99	0.1527
16:25948851:C:T	50	98	0.99	0.2306
16:25948918:A:T	50	98	0.98	0.3252
16:25948930:G:C	50	100	1	0.09386
16:25948945:C:T	50	100	1	0.01253
16:25948993:T:C	50	100	1	0.2905
16:25949169:T:C	50	100	0.99	0.4444
16:25949262:A:G	50	100	0.99	0.0305
16:25949755:T:C	50	100	0.99	0.1118
16:25949880:G:C	50	98	0.99	0.4216
16:25949900:T:G	50	100	0.98	0.2462
16:25950014:C:T	50	98	0.99	0.2992
16:25950056:G:A	50	100	0.98	0.1255
16:25950071:C:T	50	100	0.99	0.2475
16:25950348:A:G	50	98	0.98	0.3666
16:25950582:T:C	50	100	1	0.01725
16:25950604:G:A	50	100	1	0.03794
16:25951215:C:T	50	98	0.99	0.1919
16:25951483:C:G	50	100	0.98	0.04866
16:25951691:C:T	50	98	0.99	0.1923
16:25951784:C:T	50	98	0.99	0.1921
16:25951898:G:T	50	100	0.91	0.01979
16:25952099:C:T	50	98	0.99	0.1923
16:25952124:A:C	50	98	0.99	0.1476
16:25952228:C:T	50	98	0.99	0.1917
16:25952291:T:C	50	98	0.99	0.1903
16:25952336:C:T	50	100	1	0.04267
16:25952582:G:A	50	100	0.96	0.01017
16:25953075:C:G	50	100	1	0.0167
16:25953229:G:C	50	100	0.9	0.01525
16:25953405:G:C	50	100	1	0.04267
16:25953577:T:G	50	100	1	0.02505
16:25953611:G:C	50	100	1	0.01235
16:25953745:A:C	50	100	1	0.0167
16:25953968:C:T	50	94	0.99	0.1932
16:25954119:G:A	50	96	0.99	0.2968
16:25954173:T:C	50	100	0.99	0.205
16:25954233:G:T	50	100	0.99	0.2082
16:25954589:A:G	50	100	0.98	0.08824
16:25954620:T:A	50	100	0.98	0.08824
16:25954825:T:C	50	100	0.99	0.445
16:25955205:T:A	50	100	0.99	0.1823
16:25955619:C:T	50	100	0.99	0.04303
16:25955783:A:G	50	100	0.99	0.08769
16:25955855:C:T	50	100	0.94	0.03105
16:25955965:C:T	50	100	0.98	0.01434
16:25956485:C:G	50	100	0.99	0.1828
16:25956533:A:G	50	98	0.99	0.4521
16:25956568:T:C	50	100	0.99	0.08642
16:25956695:C:G	50	100	0.99	0.01325
16:25956736:T:C	50	100	0.99	0.4523
16:25956873:A:C	50	100	0.99	0.4515
16:25956899:C:G	49	100	0.99	0.4512
16:25956929:T:C	49	98	0.99	0.4555
16:25956952:T:C	50	98	0.99	0.2046
16:25957118:A:G	50	100	0.98	0.467
16:25957141:C:T	50	100	0.98	0.2838
16:25957861:T:G	50	98	0.99	0.2447
16:25957898:T:C	50	100	0.99	0.04321
16:25957996:G:C	50	100	0.98	0.285
16:25958006:C:T	50	100	0.98	0.01344
16:25958232:T:C	50	100	1	0.0236
16:25958312:C:T	50	100	0.99	0.04303
16:25958456:G:A	50	100	0.96	0.02923
16:25958711:T:C	50	100	1	0.2042
16:25958859:G:A	50	100	1	0.01779
16:25958911:T:C	50	100	0.99	0.4664
16:25958933:C:T	50	100	0.99	0.4386
16:25959006:T:G	50	100	1	0.01797
16:25959223:T:C	50	100	0.99	0.2042
16:25959781:C:A	50	100	0.99	0.4423
16:25959787:C:G	50	100	0.98	0.2215
16:25959817:G:C	50	100	0.99	0.4423
16:25959857:G:A	50	98	0.94	0.04902
16:25959900:C:T	50	100	0.82	0.03395
16:25960022:A:G	50	100	0.99	0.2035
16:25960071:G:A	50	100	0.99	0.09913
16:25960132:G:A	50	98	0.96	0.07426
16:25960158:T:A	50	100	0.99	0.08442
16:25960207:C:G	50	100	0.97	0.1213
16:25960801:T:A	50	100	0.99	0.2037
16:25960926:A:G	50	100	0.99	0.2729
16:25961102:T:C	50	100	0.99	0.2925
16:25961275:G:A	50	98	0.95	0.1
16:25961704:A:C	50	100	1	0.2618
16:25961886:T:G	50	100	0.99	0.04303
16:25961890:A:G	50	100	1	0.2233
16:25962442:T:C	50	100	0.8	0.02778
16:25962716:C:A	50	100	1	0.2064
16:25963106:C:T	50	100	1	0.08497
16:25963155:C:T	50	100	1	0.2062
16:25963200:T:C	50	100	1	0.08497
16:25963245:A:G	50	100	0.97	0.1211
16:25963859:T:C	50	100	1	0.114
16:25963898:G:A	50	100	1	0.08497
16:25963899:A:C	50	100	1	0.2567
16:25963968:C:T	50	100	1	0.04394
16:25964047:T:C	50	100	1	0.2095
16:25964161:T:G	50	100	1	0.2033
16:25964267:C:T	50	98	1	0.2033
16:25964614:G:T	50	100	1	0.08388
16:25964875:G:T	50	100	1	0.2625
16:25964879:G:A	50	98	1	0.2455
16:25964993:C:T	50	100	1	0.2456
16:25965055:C:T	50	100	1	0.1467
16:25965098:G:T	50	100	1	0.09858
16:25965121:T:C	50	100	1	0.09858
16:25965137:G:A	50	100	1	0.03359
16:25965261:C:T	50	100	1	0.08351
16:25965265:C:T	50	100	1	0.1469
16:25965487:G:T	50	100	1	0.09822
16:25965686:C:T	50	100	1	0.08351
16:25965771:C:T	50	100	1	0.1487
16:25965905:C:T	50	100	0.99	0.08751
16:25965906:G:A	50	100	1	0.01235
16:25965930:G:T	50	100	0.99	0.2017
16:25966055:A:G	50	100	1	0.09804
16:25966107:A:G	50	100	1	0.05084
16:25966193:A:G	50	100	1	0.0837
16:25966579:G:A	50	100	1	0.08351
16:25966736:C:T	50	100	1	0.0837
16:25966744:A:G	50	100	1	0.1487
16:25966775:G:A	50	100	1	0.01216
16:25967035:G:A	49	100	1	0.01834
16:25967161:G:C	50	100	0.99	0.2012
16:25967279:C:T	50	100	1	0.05102
16:25967404:T:G	50	100	0.99	0.2754
16:25967451:G:A	50	100	0.98	0.02251
16:25967502:T:C	50	100	0.98	0.1863
16:25967545:G:T	50	100	1	0.05084
16:25967628:C:A	50	98	1	0.05102
16:25967766:T:C	50	100	1	0.0512
16:25967858:C:T	50	100	1	0.0512
16:25968025:G:A	50	100	0.98	0.1861
16:25968112:G:T	50	100	0.99	0.0817
16:25968249:C:T	50	98	1	0.09768
16:25968257:T:C	50	100	1	0.0512
16:25968397:A:G	50	100	1	0.0837
16:25968405:G:A	50	100	1	0.09768
16:25968419:C:T	50	98	0.98	0.2658
16:25968438:G:A	50	100	1	0.05138
16:25968608:A:G	50	98	0.98	0.2702
16:25968687:G:A	50	100	1	0.0305
16:25968934:G:A	50	100	0.99	0.0837
16:25969008:C:T	50	100	0.99	0.1402
16:25969279:G:A	50	100	1	0.05392
16:25969330:A:C	50	100	0.99	0.05392
16:25969367:C:T	50	100	1	0.05392
16:25969385:A:T	50	100	1	0.03032
16:25969419:G:A	50	100	0.96	0.01107
16:25969425:G:A	50	100	1	0.0541
16:25969550:T:C	50	98	0.98	0.3604
16:25970060:G:A	50	100	0.98	0.04267
16:25970084:C:T	50	100	1	0.05392
16:25970124:C:T	50	98	0.97	0.348
16:25970226:T:C	50	100	1	0.08406
16:25970621:T:C	50	100	1	0.05374
16:25970699:G:T	50	100	1	0.01235
16:25970716:G:T	50	100	1	0.04267
16:25970797:T:C	50	100	1	0.05374
16:25970843:T:C	50	100	1	0.05374
16:25970897:C:T	50	100	0.96	0.03377
16:25970920:G:A	50	100	1	0.0305
16:25970975:T:A	50	100	0.96	0.0354
16:25971001:T:C	50	100	0.99	0.05392
16:25971013:T:G	50	100	1	0.05392
16:25971093:T:C	50	100	1	0.1265
16:25971267:A:G	50	100	1	0.05392
16:25971299:T:C	50	100	1	0.05392
16:25971409:G:A	50	100	1	0.06046
16:25971647:A:G	50	100	1	0.05392
16:25971692:G:A	50	100	1	0.05392
16:25971707:C:G	50	100	1	0.05392
16:25971985:T:C	50	100	0.96	0.01979
16:25972183:G:A	50	100	1	0.08406
16:25972243:C:T	50	100	1	0.05392
16:25972272:A:G	50	100	1	0.05392
16:25972420:G:C	50	100	0.94	0.01107
16:25972470:A:G	50	100	1	0.05392
16:25972507:G:A	50	100	1	0.05392
16:25972769:C:T	50	100	0.99	0.05392
16:25973045:T:C	50	100	0.97	0.02251
16:25973464:C:T	50	100	1	0.01797
16:25973620:G:A	50	100	1	0.03014
16:25973662:C:T	50	100	1	0.05392
16:25973744:G:A	50	100	0.98	0.01035
16:25973878:C:T	50	100	0.98	0.01834
16:25973937:C:G	50	100	1	0.04248
16:25973964:A:G	50	100	1	0.03014
16:25973973:G:A	50	100	1	0.04248
16:25974059:C:G	50	100	0.95	0.01416
16:25974153:C:G	50	100	1	0.03032
16:25974207:T:C	50	98	0.96	0.2771
16:25974374:C:T	50	100	1	0.01797
16:25974397:T:C	50	100	0.99	0.08406
16:25974608:C:G	50	100	0.98	0.1271
16:25974761:T:C	50	98	0.98	0.08424
16:25975238:A:G	50	100	0.97	0.09641
16:25975541:A:G	50	100	0.92	0.1412
16:25975903:C:T	50	100	0.88	0.01271
16:25976071:G:A	50	98	0.9	0.1652
16:25976172:G:A	50	98	0.9	0.2066
16:25976215:A:G	50	98	0.91	0.156
16:25976262:A:G	50	98	0.89	0.1211
16:25976389:T:C	50	100	0.9	0.03014
16:25976445:A:G	50	96	0.93	0.4065
16:25976452:C:T	50	100	0.94	0.02869
16:25976560:T:C	50	100	1	0.02088
16:25976637:C:T	50	100	1	0.01362
16:25976793:C:T	50	100	0.94	0.0216
16:25976851:G:A	50	100	1	0.02088
16:25976900:C:T	50	100	1	0.0207
16:25977013:C:T	50	100	0.96	0.05084
16:25977632:T:C	50	100	0.95	0.03522
16:25977799:C:A	50	100	1	0.01271
16:25977879:G:A	50	100	0.99	0.03522
16:25978011:A:G	50	98	1	0.04811
16:25978603:C:T	50	100	1	0.04993
16:25978649:A:G	50	100	1	0.03595
16:25978669:T:C	50	100	0.97	0.08515
16:25978818:A:G	50	100	0.98	0.08515
16:25978984:A:G	49	100	0.96	0.03722
16:25979109:C:T	50	100	0.81	0.03359
16:25979124:G:A	50	100	0.94	0.3749
16:25979191:T:C	50	100	0.98	0.08533
16:25979195:C:T	50	100	1	0.01271
16:25979538:G:A	50	98	0.94	0.03359
16:25979582:G:A	50	100	1	0.0423
16:25979639:G:T	50	100	0.98	0.07244
16:25979641:A:G	50	100	0.98	0.07244
16:25979720:A:G	50	100	1	0.0423
16:25979964:C:T	50	100	0.98	0.08569
16:25980287:C:G	50	100	1	0.03595
16:25980310:A:G	50	100	1	0.01271
16:25980317:G:A	50	100	1	0.03504
16:25980563:G:A	50	100	1	0.07843
16:25980617:G:A	50	100	1	0.01271
16:25980676:T:G	50	100	1	0.03595
16:25980713:G:A	50	100	1	0.04248
16:25980865:G:A	50	100	0.99	0.1638
16:25980891:A:G	50	100	1	0.01271
16:25980898:A:G	50	100	0.97	0.04339
16:25980931:G:A	50	98	0.99	0.1632
16:25981024:T:C	50	100	0.98	0.08497
16:25981565:A:C	50	100	1	0.01634
16:25981593:A:C	50	100	1	0.03504
16:25981734:A:G	50	100	1	0.03504
16:25981772:T:G	50	100	1	0.01271
16:25981928:G:A	50	100	1	0.03595
16:25982039:G:C	50	90	0.91	0.4163
16:25982116:C:T	50	100	0.99	0.1634
16:25982124:A:G	50	100	0.96	0.03558
16:25982209:C:T	50	100	0.96	0.03758
16:25982307:C:T	50	100	0.94	0.4626
16:25982341:T:C	50	100	1	0.03595
16:25982360:T:C	50	100	0.96	0.03722
16:25982391:G:A	50	100	1	0.03522
16:25982495:C:G	50	100	1	0.03595
16:25982509:A:G	50	100	0.95	0.03359
16:25982810:A:C	50	100	1	0.03595
16:25982902:G:A	50	100	1	0.03504
16:25983004:A:C	50	100	1	0.03504
16:25983053:T:C	50	100	0.96	0.03794
16:25983054:G:A	50	100	0.97	0.0236
16:25983115:A:G	50	100	1	0.03595
16:25983170:T:C	50	100	0.96	0.03722
16:25983265:T:C	50	100	1	0.01271
16:25983397:G:A	50	100	0.88	0.01797
16:25983664:C:T	50	100	1	0.03613
16:25983681:G:T	50	100	0.95	0.03758
16:25983748:A:G	50	100	1	0.04775
16:25983796:T:C	50	100	1	0.04775
16:25983823:A:C	50	96	0.95	0.457
16:25983824:G:T	49	100	1	0.03486
16:25983867:G:A	50	100	1	0.04739
16:25984053:G:A	50	100	0.95	0.03468
16:25984097:C:T	50	98	0.96	0.4443
16:25984186:A:C	50	100	1	0.03468
16:25984214:C:T	50	100	1	0.03486
16:25984270:T:C	50	100	1	0.03468
16:25984277:C:T	50	100	0.91	0.01489
16:25984283:C:G	50	100	1	0.03468
16:25984325:C:A	50	100	0.97	0.06754
16:25984358:T:C	50	100	1	0.03468
16:25984359:G:A	50	100	1	0.02251
16:25984428:G:T	50	100	1	0.03468
16:25984455:C:T	50	100	0.97	0.06609
16:25984465:T:C	50	100	1	0.03486
16:25984827:C:A	50	100	1	0.02288
16:25984991:T:C	50	100	1	0.0187
16:25985200:T:A	50	100	0.95	0.03086
16:25985248:G:A	50	100	0.98	0.01507
16:25985293:T:C	50	100	0.86	0.03232
16:25985362:G:T	50	100	0.99	0.03758
16:25985475:C:T	50	100	0.99	0.03758
16:25985529:A:G	50	100	1	0.03776
16:25985545:T:C	50	100	0.88	0.02469
16:25985613:C:T	50	100	1	0.01779
16:25985709:G:A	50	100	1	0.03431
16:25985713:G:A	50	100	1	0.03431
16:25985979:C:T	50	100	0.96	0.02233
16:25986122:C:G	50	100	0.98	0.1411
16:25986134:G:A	50	100	0.98	0.2562
16:25986289:A:G	50	100	0.99	0.1412
16:25986351:G:A	50	100	0.99	0.1227
16:25986385:T:C	50	100	0.98	0.04339
16:25986421:G:A	50	100	0.99	0.1412
16:25986563:C:G	50	100	0.98	0.1447
16:25986666:A:C	50	100	0.99	0.1418
16:25986671:G:T	50	100	0.99	0.1233
16:25986784:T:C	50	100	0.99	0.1111
16:25986966:T:G	50	100	0.98	0.04829
16:25987207:A:G	50	100	1	0.1244
16:25987557:A:G	50	100	1	0.01198
16:25987916:A:G	50	100	1	0.1244
16:25987969:C:T	50	100	1	0.1122
16:25988752:A:G	50	96	0.94	0.2407
16:25988760:A:G	50	100	1	0.02542
16:25988926:C:T	50	100	1	0.07698
16:25988985:A:G	50	98	1	0.02033
16:25989025:G:C	50	100	1	0.2692
16:25989122:G:A	50	100	0.98	0.2651
16:25989352:T:C	50	100	1	0.2705
16:25989378:T:C	50	100	1	0.09532
16:25989708:C:A	50	98	1	0.2084
16:25989769:C:G	50	100	1	0.1131
16:25989790:C:T	50	100	1	0.2084
16:25989861:A:G	50	100	1	0.09532
16:25990098:A:C	50	100	1	0.09532
16:25990172:C:G	50	100	1	0.209
16:25990197:G:A	50	100	1	0.209
16:25990583:G:A	50	100	1	0.1914
16:25990664:C:A	50	100	0.99	0.1107
16:25990665:C:T	50	100	0.99	0.1107
16:25990668:T:C	50	100	0.99	0.1135
16:25990847:T:G	50	100	1	0.01779
16:25991165:G:C	50	100	1	0.1912
16:25991849:G:A	50	100	1	0.2257
16:25991945:C:T	50	100	1	0.2253
16:25991951:G:T	50	100	1	0.01924
16:25991969:C:T	50	100	1	0.0748
16:25992016:G:A	50	98	1	0.148
16:25992263:G:A	50	100	1	0.07534
16:25993325:G:C	50	100	1	0.2249
16:25993576:T:C	50	100	1	0.2248
16:25993638:C:T	50	100	1	0.0748
16:25993685:C:T	50	100	1	0.2248
16:25993702:G:A	50	100	1	0.2645
16:25993714:A:G	50	100	0.94	0.1768
16:25993851:G:A	50	100	1	0.01779
16:25993988:G:C	50	96	0.88	0.02923
16:25994220:T:G	50	100	0.99	0.02869
16:25994444:C:T	50	100	1	0.01779
16:25994638:T:A	50	100	1	0.07516
16:25995105:G:A	50	100	1	0.01162
16:25995550:A:G	50	100	0.99	0.02869
16:25995739:A:G	50	100	1	0.07534
16:25996020:A:G	50	100	0.99	0.07516
16:25996068:A:G	50	100	1	0.1436
16:25996283:G:C	50	100	1	0.1436
16:25997473:G:A	50	100	1	0.0187
16:25997577:T:C	50	100	0.99	0.02832
16:25997592:T:C	50	98	0.7	0.01344
16:25998002:G:T	50	100	1	0.2251
16:25998339:C:T	50	100	1	0.2442
16:25998420:C:T	50	100	1	0.09405
16:25998482:A:G	50	96	0.87	0.1169
16:25998558:T:A	50	100	0.98	0.04267
16:25998724:A:G	50	100	1	0.03377
16:25998985:G:T	50	98	1	0.244
16:25998989:T:A	50	100	1	0.03214
16:25999695:G:C	50	100	0.98	0.04158
16:26000124:T:C	50	100	1	0.03468
16:26000251:C:T	50	98	0.93	0.3221
16:26001430:T:A	50	100	1	0.244
16:26001606:C:A	50	100	1	0.01779
16:26001634:A:C	50	100	1	0.2645
16:26001669:C:T	50	100	1	0.1432
16:26001713:T:C	50	100	1	0.3284
16:26001990:A:G	50	100	1	0.2458
16:26002426:G:A	50	100	1	0.1496
16:26002593:C:T	50	100	1	0.01797
16:26002601:T:A	50	100	1	0.0187
16:26002792:A:G	50	100	1	0.01906
16:26002932:C:A	50	100	0.97	0.04158
16:26003215:A:G	50	100	0.96	0.01888
16:26003941:C:G	50	100	0.99	0.0581
16:26006010:C:T	50	100	0.98	0.1374
16:26006166:G:A	50	100	0.97	0.01924
16:26006785:G:A	50	100	0.95	0.01924
16:26006851:T:C	50	100	0.98	0.1329
16:26006868:G:A	50	100	0.98	0.1329
16:26007390:G:A	50	100	0.96	0.1672
16:26007501:A:G	50	100	0.89	0.04702
16:26007705:A:C	50	92	0.93	0.1972
16:26007790:G:T	50	100	0.89	0.01779
16:26008185:G:A	50	98	0.97	0.0345
16:26008289:T:A	50	98	0.98	0.0541
16:26008507:A:T	50	96	0.95	0.2725
16:26008520:G:A	50	96	0.96	0.2771
16:26009513:T:C	50	100	0.98	0.3164
16:26009532:G:C	50	100	1	0.0216
16:26009646:G:A	50	98	0.91	0.06627
16:26009904:G:A	49	100	1	0.0216
16:26010283:G:A	50	100	0.96	0.3582
16:26010402:C:T	50	100	0.88	0.06064
16:26010410:C:T	49	100	0.96	0.3794
16:26010526:A:C	50	100	0.99	0.05846
16:26010607:G:A	50	100	0.99	0.05846
16:26010615:T:G	50	100	0.97	0.2616
16:26010935:A:G	50	100	0.99	0.05864
16:26011067:A:G	50	100	0.89	0.05737
16:26011389:G:A	50	98	1	0.02197
16:26011603:G:A	50	100	1	0.02977
16:26011705:A:T	50	80	0.92	0.484
16:26011707:A:T	48	93.8	0.94	0.4715
16:26011787:A:G	50	100	0.86	0.05701
16:26012189:A:G	50	100	0.98	0.2622
16:26012303:T:C	50	100	1	0.02796
16:26012453:G:C	50	100	1	0.02778
16:26012455:A:C	50	100	1	0.02778
16:26012562:A:G	50	100	0.95	0.1741
16:26012713:T:C	50	100	1	0.0276
16:26012988:C:A	50	100	0.99	0.0374
16:26013019:T:C	50	100	0.97	0.2609
16:26013212:A:C	50	100	0.98	0.264
16:26013683:T:G	50	100	0.89	0.1107
16:26013884:C:T	50	98	0.99	0.04357
16:26014263:C:T	50	98	0.97	0.3059
16:26014580:C:T	50	96	0.97	0.3715
16:26014664:G:A	50	98	0.99	0.04339
16:26014857:A:G	50	100	0.99	0.04085
16:26015128:G:A	50	98	0.99	0.04339
16:26015197:T:G	50	98	0.99	0.04339
16:26015200:G:A	50	100	0.98	0.3041
16:26015296:A:G	50	100	1	0.01017
16:26015304:G:A	50	100	0.9	0.01943
16:26015520:T:G	50	98	0.99	0.04339
16:26015988:G:T	50	100	0.98	0.04321
16:26016161:G:A	50	100	0.95	0.4036
16:26016399:G:A	50	100	0.93	0.0158
16:26016456:A:T	50	98	0.76	0.02814
16:26016488:T:C	50	100	0.98	0.3027
16:26016868:C:T	50	100	0.99	0.01144
16:26017122:C:T	50	100	0.98	0.3233
16:26017130:T:C	50	100	0.98	0.04339
16:26017493:A:G	50	100	0.93	0.2295
16:26018163:C:G	50	100	0.98	0.04321
16:26018203:G:A	50	100	0.98	0.04321
16:26018307:C:T	50	100	0.95	0.4813
16:26018554:G:A	50	100	0.97	0.3034
16:26019627:G:C	50	100	1	0.04339
16:26019818:G:A	50	100	0.88	0.05428
16:26020258:C:A	50	100	1	0.04375
16:26020820:G:T	50	100	0.86	0.0158
16:26021093:C:T	50	100	0.92	0.09477
16:26021229:C:G	50	100	0.98	0.01471
16:26021329:G:A	50	96	0.94	0.3947
16:26021758:A:G	50	100	0.97	0.297
16:26022159:G:C	50	100	0.88	0.03958
16:26022161:G:T	50	100	0.86	0.04212
16:26022466:T:A	50	100	0.97	0.2945
16:26022707:G:A	50	100	0.94	0.01779
16:26023058:A:G	50	100	0.88	0.04757
16:26023265:A:T	50	100	0.99	0.01089
16:26023297:A:T	50	96	0.95	0.3003
16:26023634:G:A	50	100	0.99	0.02052
16:26023791:C:T	50	100	0.94	0.4789
16:26023924:T:G	50	98	0.96	0.02142
16:26024101:G:A	50	100	0.95	0.1035
16:26024109:A:C	50	100	0.88	0.01198
16:26024296:G:A	50	100	1	0.01089
16:26024408:G:A	50	98	0.95	0.478
16:26024582:A:G	50	100	0.95	0.4728
16:26025359:G:A	50	100	1	0.0167
16:26025547:C:T	50	100	0.92	0.03794
16:26025585:G:T	49	98	0.97	0.08878
16:26025770:G:A	50	98	0.97	0.08497
16:26025889:C:T	50	100	0.95	0.04666
16:26026145:G:A	49	100	0.99	0.03958
16:26026967:A:G	50	100	0.96	0.05991
16:26027446:G:A	50	100	0.96	0.05901
16:26027457:A:G	50	100	0.93	0.02705
16:26028196:G:C	50	100	0.98	0.1836
16:26028788:C:G	50	98	0.96	0.05901
16:26028791:G:A	50	100	0.94	0.02269
16:26029015:T:C	50	100	0.97	0.05991
16:26029126:G:A	50	100	0.97	0.05901
16:26030476:C:T	50	100	0.98	0.06009
16:26030562:A:T	50	100	0.97	0.04285
16:26030783:A:T	50	100	0.98	0.1845
16:26030938:C:T	50	100	0.98	0.05174
16:26031142:A:G	50	100	0.99	0.05973
16:26031166:A:T	50	100	0.99	0.05973
16:26031194:G:A	50	100	0.99	0.05973
16:26031258:C:T	50	100	0.99	0.05973
16:26031588:G:A	50	100	0.99	0.05991
16:26031763:A:G	50	100	0.93	0.03903
16:26034189:G:A	50	100	0.84	0.01997
16:26034462:T:C	50	100	0.98	0.07607
16:26034925:G:A	50	100	0.99	0.02814
16:26036123:G:A	50	100	1	0.02033
16:26036207:A:G	50	100	1	0.05428
16:26036262:C:T	50	100	1	0.02033
16:26036523:G:T	50	100	1	0.02033
16:26036615:T:C	50	100	1	0.02033
16:26036654:C:T	50	100	0.98	0.09187
16:26036843:T:C	50	100	1	0.07589
16:26036906:C:G	50	100	0.98	0.05846
16:26036933:C:T	50	100	1	0.02033
16:26037450:C:T	50	100	1	0.02033
16:26037460:A:C	50	100	1	0.02033
16:26037662:A:G	50	100	1	0.02033
16:26037791:T:A	50	100	1	0.07589
16:26037909:T:A	50	100	0.98	0.08569
16:26038052:A:G	50	100	0.73	0.01688
16:26038156:G:A	50	100	0.96	0.08715
16:26038289:T:C	50	100	0.99	0.1932
16:26038564:C:T	50	100	0.84	0.0276
16:26038720:A:G	50	100	1	0.02633
16:26038769:C:T	50	100	1	0.02669
16:26038844:C:T	50	100	0.9	0.02905
16:26038873:C:T	50	100	1	0.07643
16:26038972:T:C	50	100	0.99	0.1107
16:26039075:A:G	50	100	1	0.02633
16:26039303:G:A	50	100	1	0.02614
16:26039322:T:C	50	100	1	0.02614
16:26039479:G:T	50	100	1	0.02614
16:26039529:C:A	50	100	1	0.02614
16:26039674:G:T	50	100	1	0.02033
16:26039849:G:A	50	100	0.98	0.07643
16:26040301:T:C	50	100	1	0.02614
16:26040322:G:A	50	100	1	0.02614
16:26040356:C:T	50	100	1	0.02614
16:26040357:G:A	50	98	0.96	0.07807
16:26040406:G:C	50	98	1	0.02633
16:26040458:C:T	50	98	0.9	0.03377
16:26040477:G:A	50	100	1	0.02614
16:26040699:G:T	50	100	0.94	0.0256
16:26040737:T:C	50	100	1	0.02633
16:26040857:C:T	50	100	1	0.02633
16:26040911:C:T	50	100	0.99	0.1797
16:26041037:C:T	50	100	1	0.07589
16:26041038:G:C	50	100	1	0.02633
16:26041155:C:T	50	100	1	0.02633
16:26041186:T:A	50	100	1	0.02633
16:26041219:G:C	50	100	1	0.02633
16:26041491:C:T	50	98	0.9	0.01924
16:26041492:G:A	50	100	1	0.02633
16:26041500:A:G	50	100	1	0.02633
16:26041504:C:A	50	100	1	0.02633
16:26041836:T:A	50	100	0.62	0.01198
16:26042028:T:A	50	100	1	0.02614
16:26042145:C:T	50	100	1	0.02614
16:26042240:T:C	50	100	1	0.02614
16:26042279:G:A	50	100	0.88	0.01943
16:26042283:A:C	50	100	1	0.07589
16:26042289:G:A	50	100	0.83	0.0955
16:26042309:G:A	50	100	1	0.02633
16:26042356:G:C	49	100	0.75	0.01652
16:26042442:C:T	50	100	0.98	0.01017
16:26042921:A:G	50	98	0.98	0.1436
16:26043274:T:C	50	98	0.98	0.1436
16:26043976:C:A	50	100	0.99	0.07607
16:26044240:C:G	50	100	0.99	0.0472
16:26044289:C:T	50	100	0.99	0.07607
16:26044432:T:C	50	100	1	0.02633
16:26044671:A:G	50	100	0.99	0.05102
16:26044706:C:T	50	100	1	0.02614
16:26044862:C:T	50	100	1	0.02614
16:26045101:A:T	50	100	1	0.02614
16:26046727:A:G	50	100	0.62	0.01035
16:26048256:C:T	50	100	0.93	0.1329
16:26049157:G:A	50	100	0.91	0.07389
16:26049296:G:T	50	96	0.91	0.09205
16:26049437:A:G	50	98	0.93	0.08751
16:26049634:G:A	50	100	0.91	0.1472
16:26049753:C:T	50	98	0.9	0.1338
16:26049779:C:T	50	98	0.89	0.07081
16:26049926:A:C	50	100	0.92	0.01107
16:26050093:C:A	50	98	0.86	0.04593
16:26050767:G:A	50	98	0.93	0.09695
16:26050789:C:T	50	100	0.97	0.02106
16:26050973:A:C	50	98	0.94	0.2226
16:26051386:C:T	50	100	0.83	0.01017
16:26051827:A:G	49	95.9	0.93	0.2607
16:26051837:G:A	49	100	0.94	0.01126
16:26051905:C:A	50	96	0.8	0.04121
16:26052576:G:T	50	100	0.75	0.01235
16:26052645:A:G	50	100	0.97	0.01126
16:26053140:T:C	50	98	0.94	0.09386
16:26053461:G:C	50	100	0.92	0.05846
16:26053476:A:T	50	100	0.93	0.06354
16:26053727:A:G	50	98	0.94	0.09314
16:26054049:C:T	50	96	0.89	0.06463
16:26054070:A:G	50	98	0.87	0.02996
16:26054302:G:A	50	98	0.9	0.05537
16:26054312:A:G	50	100	0.91	0.1231
16:26054313:A:G	49	98	0.88	0.05592
16:26055100:T:C	50	98	0.91	0.03014
16:26055168:C:T	50	92	0.78	0.468
16:26055614:T:C	50	94	0.83	0.3765
16:26055618:G:A	50	92	0.84	0.4248
16:26055981:T:C	50	100	0.96	0.01035
16:26055990:G:A	50	100	0.92	0.01089
16:26056922:G:T	50	100	0.85	0.01888
16:26056930:C:T	50	100	0.88	0.08842
16:26057904:G:A	50	98	0.94	0.156
16:26058709:C:T	50	100	0.88	0.01398
16:26058776:C:T	50	98	0.95	0.1596
16:26059501:G:A	50	100	0.99	0.02433
16:26059744:C:T	50	92	0.89	0.3945
16:26060069:C:T	50	100	0.94	0.09096
16:26061510:G:A	50	96	0.83	0.04593
16:26062540:C:T	50	100	0.96	0.09114
16:26062568:C:T	50	100	0.99	0.01888
16:26062610:G:T	49	100	0.95	0.08824
16:26063179:C:T	50	100	0.97	0.1654
16:26064193:C:T	50	100	0.97	0.0906
16:26066411:T:C	50	100	1	0.0236
16:26066485:A:G	50	100	0.96	0.03159
16:26066852:A:G	50	100	0.98	0.1708
16:26066986:T:C	50	100	0.96	0.01816
16:26067249:A:G	50	100	0.97	0.02487
16:26067395:G:A	50	100	0.97	0.02487
16:26067725:A:T	50	100	0.95	0.01253
16:26068212:G:A	50	100	0.94	0.04212
16:26068269:T:A	50	100	1	0.01906
16:26068824:G:T	50	100	0.93	0.04194
16:26069274:T:A	50	100	1	0.1618
16:26069435:C:G	50	100	0.98	0.06118
16:26069562:T:A	50	96	0.91	0.2554
16:26069655:C:T	50	98	0.97	0.3275
16:26069949:G:T	50	100	0.96	0.2662
16:26070019:G:A	50	100	0.93	0.09423
16:26070436:G:A	50	100	0.99	0.1639
16:26070437:G:T	50	100	0.98	0.3184
16:26070824:T:C	50	100	1	0.1621
16:26071195:T:C	50	100	0.97	0.04484
16:26071271:A:C	50	100	0.98	0.08297
16:26071575:T:C	50	100	0.97	0.3179
16:26072496:T:G	50	100	0.97	0.1512
16:26073155:C:T	50	100	0.98	0.3128
16:26073253:T:C	50	100	0.96	0.2436
16:26073450:C:G	50	98	0.9	0.1131
16:26073760:G:A	50	100	0.97	0.08297
16:26073840:G:A	50	98	0.94	0.1638
16:26073914:A:G	50	100	1	0.0236
16:26074015:T:C	50	100	0.97	0.3295
16:26074242:G:T	50	100	0.97	0.1516
16:26074331:A:G	50	100	1	0.1619
16:26074699:C:T	49	98	0.97	0.08315
16:26074729:A:G	49	100	1	0.1619
16:26074985:G:C	50	100	0.97	0.1153
16:26075391:G:A	50	100	0.97	0.04484
16:26075763:C:T	50	100	0.97	0.04484
16:26076075:C:T	50	100	0.97	0.1563
16:26076164:G:A	50	100	0.97	0.1561
16:26076169:G:C	50	100	1	0.0236
16:26076687:C:A	50	98	0.98	0.1561
16:26076734:A:G	50	98	0.98	0.08424
16:26077841:C:T	50	100	0.99	0.03577
16:26077967:A:G	50	100	0.98	0.3259
16:26078179:C:A	50	100	0.98	0.3644
16:26078202:A:G	50	100	0.98	0.3299
16:26078299:T:C	50	100	0.98	0.3299
16:26078350:A:G	50	100	0.98	0.3268
16:26078437:C:T	50	100	0.99	0.02233
16:26079493:A:G	50	100	0.99	0.01997
16:26079896:G:A	50	100	0.99	0.04902
16:26080115:C:A	50	100	0.99	0.3785
16:26080387:G:A	50	100	0.99	0.3232
16:26080521:G:C	50	100	1	0.0394
16:26080785:A:G	50	100	0.99	0.4317
16:26081195:A:G	50	100	0.99	0.3375
16:26081525:C:A	50	100	0.86	0.0187
16:26081531:C:G	50	100	0.7	0.01779
16:26081658:C:T	50	100	1	0.3457
16:26081698:G:T	50	100	0.76	0.03268
16:26081764:C:T	48	100	1	0.4218
16:26081777:G:T	47	97.9	1	0.3519
16:26082090:C:T	50	100	0.9	0.03885
16:26082240:A:G	50	100	1	0.1432
16:26082561:C:T	50	100	1	0.03558
16:26082899:A:G	50	100	1	0.4361
16:26082935:G:A	50	100	1	0.4784
16:26082983:G:T	50	100	1	0.3179
16:26083079:T:C	50	100	1	0.01144
16:26083278:G:A	50	100	1	0.2039
16:26083320:A:T	50	100	1	0.478
16:26083515:A:T	50	100	1	0.4793
16:26083567:T:C	50	100	1	0.01162
16:26083780:A:G	50	100	1	0.4784
16:26083979:T:A	50	100	1	0.4784
16:26084159:G:A	50	100	1	0.2035
16:26084356:G:A	50	100	0.92	0.05356
16:26084406:T:C	50	100	1	0.04194
16:26084447:A:G	50	100	0.96	0.06373
16:26084611:A:T	50	100	1	0.04176
16:26084612:A:T	50	100	0.88	0.04339
16:26084613:T:A	49	100	0.92	0.02106
16:26084670:A:G	50	100	1	0.3148
16:26084713:A:G	50	100	1	0.04176
16:26084746:G:A	50	100	0.86	0.01852
16:26084953:T:C	49	100	1	0.2037
16:26084995:A:C	50	100	1	0.2456
16:26085706:A:G	50	100	1	0.2037
16:26085742:T:C	50	100	1	0.4813
16:26086294:G:C	50	100	1	0.4813
16:26086309:T:C	50	100	1	0.4815
16:26086450:T:C	50	100	1	0.4813
16:26086472:C:T	50	100	1	0.2048
16:26086474:C:T	50	100	1	0.4831
16:26086608:C:G	50	100	1	0.04176
16:26086724:A:G	50	100	1	0.3115
16:26086888:C:G	50	100	0.82	0.04503
16:26087122:T:C	50	100	1	0.4403
16:26087133:A:T	50	100	1	0.4401
16:26087284:G:A	50	100	1	0.4673
16:26087365:C:G	50	100	1	0.0216
16:26087620:G:A	50	100	1	0.02397
16:26087774:C:T	50	100	1	0.0216
16:26087814:T:G	50	100	1	0.04176
16:26088474:G:A	50	100	1	0.4798
16:26088554:T:C	50	100	1	0.05501
16:26088610:C:T	50	100	1	0.3253
16:26088794:C:T	50	100	1	0.4824
16:26088995:C:A	50	100	1	0.01307
16:26089080:C:T	50	100	1	0.1432
16:26089147:C:A	50	100	1	0.05265
16:26089156:C:T	50	100	1	0.4802
16:26089478:C:A	50	100	1	0.48
16:26089492:G:A	50	100	1	0.4227
16:26089560:G:A	50	100	1	0.04176
16:26089603:G:A	50	100	1	0.48
16:26089620:T:G	50	100	1	0.48
16:26089685:G:T	50	100	1	0.48
16:26089844:A:G	50	100	1	0.01307
16:26089917:G:A	50	100	1	0.4929
16:26089986:T:C	50	100	1	0.04176
16:26090034:C:G	50	100	1	0.4646
16:26090203:T:C	50	100	1	0.4677
16:26090294:C:G	50	100	1	0.04176
16:26090307:T:G	50	98	0.92	0.484
16:26090412:G:A	50	100	1	0.4657
16:26090480:C:A	50	100	1	0.4657
16:26090559:G:A	50	100	1	0.4657
16:26090589:G:C	50	100	1	0.4657
16:26090723:C:T	50	100	1	0.4655
16:26090840:C:A	50	100	0.99	0.02397
16:26090875:T:C	50	100	1	0.4655
16:26090883:G:A	50	100	1	0.4655
16:26090945:A:G	50	100	1	0.4657
16:26090980:G:A	50	100	1	0.4655
16:26091034:T:C	50	100	1	0.4926
16:26091056:T:A	50	100	1	0.4655
16:26091065:G:C	50	100	1	0.4655
16:26091126:G:A	50	100	1	0.05265
16:26091139:T:C	50	100	1	0.467
16:26091258:G:T	50	100	1	0.4657
16:26091341:G:C	50	100	1	0.4657
16:26091397:C:T	50	100	1	0.4657
16:26091510:G:A	50	100	1	0.03958
16:26091623:A:G	50	100	1	0.4659
16:26091747:C:T	50	100	1	0.4659
16:26091758:C:T	50	100	1	0.04103
16:26092076:C:T	50	98	1	0.4639
16:26092207:A:G	50	100	1	0.466
16:26092421:G:A	50	100	1	0.466
16:26092650:C:T	50	100	1	0.1443
16:26092704:C:T	50	100	1	0.03958
16:26092781:C:T	50	100	1	0.466
16:26092816:G:A	50	100	1	0.4929
16:26092900:T:C	50	100	1	0.04103
16:26092928:G:A	50	100	1	0.466
16:26092964:C:T	50	100	1	0.01888
16:26093009:A:G	50	98	1	0.4659
16:26093083:C:T	50	100	1	0.4659
16:26093100:G:A	50	100	1	0.466
16:26093143:A:C	50	100	1	0.466
16:26093203:G:A	50	100	1	0.4659
16:26093260:C:T	50	100	1	0.01307
16:26093261:A:G	50	100	1	0.4666
16:26093380:A:G	50	100	1	0.4659
16:26093525:C:T	50	100	0.99	0.05283
16:26093532:A:G	50	100	1	0.4659
16:26093582:C:T	50	98	0.72	0.02288
16:26093586:A:C	50	100	1	0.4657
16:26093617:G:A	50	100	1	0.4659
16:26093736:C:T	50	100	1	0.4657
16:26093844:G:A	50	100	0.98	0.01852
16:26093867:A:G	50	100	1	0.04085
16:26094007:G:A	50	100	0.96	0.01834
16:26094018:C:T	50	100	1	0.3126
16:26094214:G:C	50	100	1	0.4657
16:26094337:G:A	50	100	1	0.4659
16:26094372:G:A	50	100	1	0.4671
16:26094478:G:T	50	100	1	0.4673
16:26094805:A:G	50	100	1	0.466
16:26094888:C:T	50	100	1	0.04085
16:26094915:G:A	50	100	1	0.466
16:26094950:G:A	50	98	1	0.36870000000000003
16:26095122:T:C	50	100	1	0.4659
16:26095146:G:A	50	100	1	0.4659
16:26095168:G:A	50	100	0.99	0.04085
16:26095433:C:A	50	100	1	0.4639
16:26095540:T:C	50	100	1	0.4659
16:26095773:G:A	50	100	1	0.467
16:26095915:C:T	50	100	1	0.4657
16:26096037:T:C	50	100	1	0.4933
16:26096325:T:C	50	100	1	0.3101
16:26096362:C:T	50	100	1	0.4655
16:26096446:G:A	50	98	0.96	0.1616
16:26096497:A:T	50	100	1	0.1427
16:26096500:A:G	50	100	1	0.03885
16:26096583:A:G	50	100	0.88	0.01107
16:26096585:A:G	50	100	1	0.4653
16:26096589:C:T	50	100	0.86	0.0345
16:26096613:C:T	50	100	1	0.3103
16:26096838:C:T	50	100	1	0.4657
16:26096929:T:C	50	100	1	0.03885
16:26096974:T:C	50	100	1	0.4653
16:26096991:A:G	50	98	0.96	0.08261
16:26097203:T:A	50	100	1	0.4935
16:26097209:T:A	50	98	1	0.05301
16:26097210:A:C	50	100	1	0.4657
16:26097583:C:T	50	100	1	0.4935
16:26097614:C:A	50	100	1	0.3905
16:26097619:C:T	50	100	1	0.02397
16:26097719:C:G	50	100	1	0.4936
16:26097902:C:A	50	100	1	0.04067
16:26097913:G:A	50	100	1	0.3125
16:26097932:C:T	50	100	1	0.04067
16:26098045:C:T	50	100	1	0.4935
16:26098208:A:G	50	100	0.87	0.01834
16:26098420:T:G	50	100	1	0.01271
16:26098602:G:A	50	100	1	0.0118
16:26098672:A:G	50	100	1	0.01253
16:26098674:G:A	50	100	0.96	0.01289
16:26098988:G:T	50	100	0.96	0.02052
16:26099021:C:T	50	100	0.92	0.01035
16:26099282:A:G	50	100	0.97	0.2473
16:26099533:G:C	50	98	0.99	0.09259
16:26099842:T:C	50	100	1	0.1452
16:26100614:T:C	50	100	0.99	0.3733
16:26100702:T:C	50	100	0.99	0.1383
16:26101191:T:G	50	100	0.99	0.1405
16:26102578:G:C	50	100	0.99	0.3263
16:26102964:T:C	50	100	0.99	0.4299
16:26103284:A:T	50	100	1	0.03667
16:26103476:G:A	50	100	0.98	0.02451
16:26103556:A:G	50	100	0.99	0.1405
16:26103574:T:C	50	100	0.98	0.02451
16:26103765:A:G	50	100	1	0.05047
16:26103814:G:A	50	100	0.88	0.01107
16:26104241:G:A	50	100	0.98	0.1403
16:26104281:G:A	50	100	0.94	0.02687
16:26104601:G:A	50	100	0.98	0.3324
16:26104988:T:C	50	100	0.95	0.09513
16:26105078:C:A	50	100	0.98	0.3095
16:26105400:C:T	50	100	0.96	0.1901
16:26105422:T:C	50	100	0.96	0.03958
16:26105718:C:T	50	98	0.96	0.2097
16:26105732:G:A	50	100	0.99	0.4641
16:26106089:G:A	50	100	0.99	0.2495
16:26106249:G:A	50	100	0.98	0.4635
16:26106969:G:A	50	98	0.79	0.04194
16:26107269:A:G	50	100	0.98	0.1594
16:26107311:A:G	50	98	0.96	0.05283
16:26107463:G:A	50	100	0.99	0.05174
16:26107503:T:C	50	98	0.86	0.02524
16:26107538:G:C	50	100	0.99	0.05174
16:26107813:G:A	50	100	0.99	0.05174
16:26107856:G:A	50	100	0.96	0.1393
16:26108360:T:G	50	100	0.98	0.03649
16:26108493:C:G	50	100	0.99	0.4635
16:26108911:A:T	50	100	0.99	0.2616
16:26108937:A:G	50	100	0.99	0.4644
16:26109346:A:T	50	100	0.98	0.4415
16:26109479:G:A	50	100	0.99	0.05229
16:26109863:C:A	50	100	1	0.03377
16:26110280:G:A	50	100	0.99	0.05247
16:26110587:G:C	50	100	0.98	0.2992
16:26110597:A:T	50	100	0.93	0.0276
16:26110741:A:G	50	100	1	0.01216
16:26110850:G:A	50	100	0.98	0.4635
16:26111114:A:G	50	100	0.98	0.4227
16:26111191:G:A	50	100	0.98	0.4633
16:26111295:A:G	50	100	0.98	0.01107
16:26111851:T:C	50	100	0.87	0.0719
16:26111948:C:T	50	100	0.94	0.09078
16:26111972:A:G	50	98	0.98	0.4252
16:26112024:A:C	50	100	0.96	0.04684
16:26112451:T:C	50	100	0.94	0.0394
16:26112872:G:C	50	100	0.98	0.4648
16:26112896:G:T	50	100	0.98	0.4355
16:26112989:A:G	50	100	0.97	0.1509
16:26113047:T:C	50	100	0.96	0.05356
16:26113454:G:A	48	100	0.97	0.2625
16:26113712:C:T	50	100	0.98	0.3317
16:26114415:T:A	50	100	0.97	0.4984
16:26114907:C:T	50	100	0.97	0.4975
16:26115164:T:A	50	100	0.97	0.3313
16:26115247:A:G	49	98	0.96	0.2567
16:26115266:T:C	49	100	0.95	0.2346
16:26115268:C:T	50	98	0.92	0.02614
16:26115297:G:A	50	100	0.96	0.2389
16:26115581:A:G	50	100	0.74	0.02251
16:26116244:G:C	50	100	0.96	0.02052
16:26116317:A:G	50	96	0.89	0.1313
16:26116408:G:A	50	100	0.96	0.4704
16:26117159:T:G	50	100	0.94	0.05247
16:26117646:T:C	50	100	0.98	0.01816
16:26117761:T:C	50	100	0.87	0.01943
16:26118462:A:G	50	98	0.94	0.1894
16:26118525:C:T	50	98	0.92	0.4755
16:26118599:A:C	50	100	0.87	0.04902
16:26118714:G:T	50	100	0.91	0.01398
16:26118850:C:T	50	100	0.78	0.0167
16:26118861:C:T	50	94	0.84	0.2736
16:26118898:A:G	50	100	0.76	0.1825
16:26119053:G:A	50	86	0.77	0.3439
16:26119075:T:C	50	100	0.7	0.01688
16:26119322:A:C	50	94	0.72	0.01943
16:26119886:G:A	50	90	0.63	0.09023
16:26119984:A:C	50	96	0.61	0.05428
16:26120104:A:G	50	98	0.7	0.04793
16:26120248:G:C	50	86	0.64	0.1422
16:26120286:A:G	50	86	0.65	0.2574
16:26120511:G:A	50	100	0.76	0.02814
16:26120534:A:C	50	98	0.82	0.02433
16:26120585:G:A	50	98	0.66	0.09604
16:26120635:T:C	50	86	0.63	0.2055
16:26120681:A:G	50	92	0.69	0.03341
16:26120774:G:A	50	96	0.71	0.2511
16:26120805:A:G	50	100	0.76	0.01852
16:26120957:G:T	50	88	0.66	0.4434
16:26121058:A:G	50	86	0.72	0.3711
16:26121069:G:A	50	100	0.82	0.01416
16:26121117:C:G	50	90	0.72	0.2072
16:26121302:C:A	50	94	0.75	0.1218
16:26121322:G:A	50	94	0.8	0.2594
16:26121543:A:G	50	100	0.69	0.02614
16:26121777:T:C	50	100	0.76	0.03268
16:26121782:C:T	50	90	0.77	0.1151
16:26122624:A:G	50	100	0.87	0.07298
16:26122716:A:C	50	98	0.9	0.01797
16:26122852:T:C	50	98	0.9	0.01797
16:26123035:T:C	50	98	0.9	0.01797
16:26123069:C:G	50	98	0.9	0.01797
16:26123217:T:C	50	100	0.94	0.2451
16:26123268:G:A	50	98	0.9	0.01797
16:26123801:T:A	50	92	0.85	0.3219
16:26124008:G:T	50	96	0.8	0.0325
16:26124074:C:T	50	94	0.69	0.01398
16:26124116:C:A	50	98	0.92	0.06645
16:26124132:T:C	50	98	0.94	0.4483
16:26124400:T:C	50	96	0.74	0.01888
16:26124602:T:C	50	98	0.92	0.01507
16:26124805:T:A	50	100	0.95	0.2446
16:26125547:C:T	50	100	0.97	0.01852
16:26125684:A:G	50	98	0.94	0.4468
16:26125803:C:T	50	100	0.88	0.07353
16:26125864:C:G	50	100	0.98	0.01598
16:26125949:G:A	50	98	0.94	0.4334
16:26126013:T:C	50	100	0.74	0.01416
16:26126557:C:T	50	96	0.76	0.01906
16:26126605:A:G	50	100	0.87	0.07389
16:26126842:A:G	50	100	0.95	0.2447
16:26126920:G:T	50	98	0.91	0.01797
16:26126976:T:C	50	98	0.72	0.01543
16:26126983:A:G	50	98	0.93	0.07407
16:26127841:G:A	50	98	0.89	0.03468
16:26128669:G:A	50	100	0.67	0.01507
16:26128784:C:T	50	94	0.91	0.3141
16:26128828:C:T	50	96	0.91	0.2954
16:26129045:C:G	50	100	0.93	0.2478
16:26129059:T:G	50	100	0.85	0.0837
16:26129100:G:A	50	98	0.91	0.01797
16:26129153:G:A	50	96	0.76	0.065
16:26129663:C:G	50	100	0.98	0.03141
16:26129664:C:T	50	98	0.92	0.03667
16:26130089:G:A	50	98	0.94	0.2629
16:26130324:G:C	50	98	0.94	0.2752
16:26130498:G:A	50	96	0.94	0.2781
16:26131073:T:C	50	100	0.96	0.03177
16:26131128:C:A	50	100	0.98	0.01979
16:26131179:C:T	50	100	0.94	0.01525
16:26131465:G:A	50	92	0.9	0.4513
16:26131911:C:T	50	92	0.88	0.2173
16:26132246:A:T	50	100	0.83	0.02524
16:26132798:G:C	49	100	0.95	0.03232
16:26132807:G:A	49	95.9	0.92	0.2524
16:26133103:C:T	50	92	0.91	0.4401
16:26133151:T:C	50	98	0.66	0.01107
16:26133654:C:T	50	94	0.69	0.0276
16:26133840:A:G	50	100	0.95	0.03214
16:26134316:C:T	50	96	0.86	0.1672
16:26134362:C:T	46	80.4	0.78	0.2771
16:26134570:C:A	50	96	0.91	0.09949
16:26134999:A:G	50	100	0.97	0.01997
16:26135013:T:A	50	98	0.91	0.2482
16:26135341:G:T	50	92	0.88	0.2286
16:26136133:G:T	50	98	0.91	0.0285
16:26136249:G:A	50	100	0.84	0.02887
16:26136590:C:T	50	92	0.88	0.4573
16:26136619:C:A	50	100	0.93	0.01888
16:26136870:A:G	50	94	0.74	0.06917
16:26138374:C:T	50	98	0.66	0.02596
16:26138377:G:A	50	98	0.93	0.01144
16:26138589:A:G	50	100	0.78	0.0285
16:26138722:A:C	50	100	0.84	0.08097
16:26138744:G:T	50	100	0.77	0.2306
16:26139112:T:G	50	100	0.75	0.04303
16:26139574:T:A	50	100	0.91	0.08878
16:26140182:G:C	50	100	0.9	0.01107
16:26140542:T:G	50	100	0.75	0.01017
16:26140834:C:T	50	96	0.95	0.4497
16:26140890:G:A	50	94	0.94	0.329
16:26140973:C:T	50	100	0.99	0.04139
16:26141126:G:T	50	94	0.95	0.3241
16:26141167:G:T	50	100	0.98	0.0906
16:26142089:C:T	50	100	0.97	0.0906
16:26142738:C:T	50	100	0.96	0.03649
16:26142866:C:A	50	100	0.99	0.4573
16:26142911:T:C	50	100	0.99	0.09259
16:26143152:C:T	50	100	0.98	0.1431
16:26143154:T:G	50	100	0.98	0.1438
16:26143798:A:G	50	96	0.96	0.2676
16:26143802:C:T	50	100	1	0.01089
16:26143885:A:G	50	100	1	0.01089
16:26143912:C:T	50	100	0.99	0.1
16:26144001:C:A	50	100	0.98	0.3233
16:26144045:A:G	50	100	0.99	0.2745
16:26144398:A:G	50	100	0.99	0.1019
16:26144701:G:T	50	100	0.9	0.01071
16:26145721:A:G	50	100	1	0.01126
16:26145983:G:C	50	98	0.99	0.3232
16:26145994:G:C	50	100	0.96	0.03686
16:26146612:T:C	50	100	1	0.0906
16:26146674:A:G	50	100	0.99	0.152
16:26146742:T:C	50	100	0.99	0.1351
16:26146878:G:A	50	96	0.99	0.1329
16:26146885:C:T	50	100	1	0.03922
16:26146966:A:G	50	100	0.99	0.01126
16:26147202:T:C	50	100	0.97	0.03704
16:26147243:T:C	50	100	1	0.01071
16:26147246:C:T	50	98	0.99	0.3215
16:26147341:G:A	50	100	1	0.09078
16:26147637:G:T	50	100	0.89	0.0837
16:26148395:A:C	50	100	0.99	0.287
16:26148429:T:A	50	100	1	0.06627
16:26148482:C:T	50	100	1	0.09041
16:26148529:A:G	50	100	1	0.01598
16:26149124:T:G	50	100	0.99	0.01162
16:26149153:A:T	50	100	0.97	0.03613
16:26149678:C:T	50	100	0.99	0.03195
16:26149974:C:T	50	100	0.66	0.01017
16:26150053:A:C	50	98	0.92	0.05501
16:26150829:G:T	50	100	0.98	0.04757
16:26150831:C:T	50	100	1	0.2347
16:26151476:A:G	50	100	1	0.01325
16:26152116:C:T	50	100	0.94	0.02487
16:26152763:G:A	50	100	0.79	0.01289
16:26152777:G:A	50	100	0.98	0.04775
16:26153034:G:T	50	100	0.75	0.0167
16:26153162:A:G	49	98	0.95	0.0866
16:26153164:G:T	50	100	1	0.0472
16:26153757:C:T	50	100	0.98	0.05084
16:26153840:G:A	50	98	1	0.1053
16:26154006:A:G	50	100	1	0.05211
16:26154689:T:G	50	100	1	0.0138
16:26154708:A:C	50	100	1	0.1324
16:26155035:C:T	50	100	0.99	0.2749
16:26155210:C:T	50	100	0.96	0.2264
16:26155211:G:A	50	100	0.94	0.02487
16:26155251:T:A	50	94	0.97	0.4541
16:26155252:A:T	49	100	0.99	0.02977
16:26155384:C:T	50	100	1	0.01089
16:26155738:A:G	50	98	0.99	0.3591
16:26155755:T:C	50	100	0.99	0.2729
16:26155784:G:A	50	100	1	0.01253
16:26156040:G:C	50	100	1	0.146
16:26156076:G:A	50	100	1	0.01162
16:26156696:C:A	50	100	1	0.08715
16:26156894:G:A	50	100	1	0.02324
16:26157474:G:T	50	100	1	0.0138
16:26158171:C:T	50	98	0.99	0.4109
16:26158183:G:C	50	100	0.99	0.1554
16:26158359:A:C	50	100	0.99	0.2754
16:26158456:A:C	50	100	0.98	0.04829
16:26158832:T:C	50	96	0.75	0.01598
16:26159390:T:G	50	100	1	0.05174
16:26159619:G:A	50	100	0.99	0.2574
16:26159624:C:T	50	100	0.99	0.04811
16:26159917:G:A	50	100	1	0.08751
16:26159970:A:T	50	100	0.99	0.02342
16:26160009:G:A	50	98	0.99	0.4254
16:26160024:A:G	50	98	0.99	0.405
16:26160228:A:G	50	100	0.91	0.01961
16:26160383:T:G	50	100	0.99	0.04811
16:26160489:G:A	50	100	1	0.01325
16:26161048:C:A	50	100	0.99	0.03232
16:26161379:A:T	50	88	0.96	0.405
16:26161404:C:G	50	100	0.98	0.291
16:26161455:C:T	50	100	1	0.01362
16:26161678:G:C	50	98	0.98	0.3564
16:26162104:C:T	50	100	0.97	0.03958
16:26162388:C:T	50	100	0.94	0.0305
16:26162630:C:T	50	100	0.9	0.01561
16:26163115:C:T	50	94	0.99	0.1445
16:26163463:G:C	50	100	0.99	0.03722
16:26163620:A:G	50	100	0.97	0.05102
16:26163672:A:G	50	100	0.99	0.02397
16:26163707:T:C	50	100	1	0.02869
16:26163932:C:T	50	98	0.83	0.0276
16:26164222:C:T	50	100	1	0.01761
16:26164818:C:A	50	100	0.99	0.2593
16:26165089:C:T	50	100	0.99	0.01616
16:26165440:C:T	50	100	0.85	0.01543
16:26165659:C:G	50	98	0.85	0.01471
16:26165697:G:A	50	98	1	0.1478
16:26166527:A:G	50	100	0.99	0.2801
16:26166773:C:T	50	98	0.99	0.08243
16:26166874:C:T	50	100	0.99	0.02397
16:26166917:G:C	50	96	0.99	0.3126
16:26167282:A:G	50	100	0.98	0.04339
16:26167680:T:C	50	100	1	0.01216
16:26168299:A:C	50	98	0.99	0.09114
16:26168434:T:C	50	100	1	0.2616
16:26168586:T:C	50	100	1	0.01216
16:26168962:G:A	50	98	1	0.1454
16:26169064:T:G	50	100	0.99	0.272
16:26169324:T:C	50	100	1	0.01253
16:26169336:A:G	50	100	1	0.01271
16:26169410:G:T	50	98	1	0.1463
16:26169741:A:C	50	96	0.99	0.3119
16:26169756:A:G	50	100	1	0.01561
16:26169970:A:C	50	100	1	0.01216
16:26170113:C:T	50	98	1	0.1503
16:26170371:C:T	50	100	0.85	0.0118
16:26171463:T:C	50	98	0.99	0.3909
16:26171499:A:G	50	98	0.98	0.03558
16:26172313:C:T	50	98	0.99	0.148
16:26173086:A:G	50	100	1	0.1478
16:26173236:T:G	50	100	0.99	0.05011
16:26173572:T:G	50	100	0.99	0.3103
16:26173956:C:T	50	94	0.99	0.4098
16:26173986:C:A	50	100	1	0.1478
16:26174401:T:C	50	100	0.91	0.02088
16:26174666:G:A	50	98	0.99	0.4098
16:26175546:C:T	50	98	0.99	0.4098
16:26175882:C:T	50	98	0.99	0.4098
16:26176102:C:T	50	100	1	0.1476
16:26176396:A:T	50	100	0.99	0.02415
16:26176739:C:A	50	98	0.99	0.0325
16:26176741:A:G	50	100	0.99	0.3105
16:26177464:T:C	50	98	0.99	0.06554
16:26177639:G:A	50	98	0.99	0.03813
16:26177918:G:A	50	100	1	0.1478
16:26177991:C:T	50	100	0.97	0.06173
16:26178083:T:G	50	100	1	0.02397
16:26178237:A:C	49	100	1	0.02397
16:26178370:A:G	50	98	0.99	0.03813
16:26178689:A:C	50	100	0.97	0.06191
16:26178923:A:G	50	100	0.99	0.0325
16:26179043:A:G	50	100	0.99	0.0325
16:26179295:G:T	50	100	0.96	0.0443
16:26179642:T:C	50	98	0.99	0.03813
16:26179877:C:T	50	100	1	0.02741
16:26179947:C:A	50	100	1	0.03177
16:26180049:A:T	50	100	1	0.1946
16:26180392:C:T	50	100	0.99	0.2896
16:26180402:G:A	50	98	0.99	0.1218
16:26180470:T:C	50	100	0.86	0.01216
16:26180574:C:T	50	98	0.99	0.03849
16:26180639:G:T	50	100	1	0.01398
16:26181426:A:C	50	98	0.98	0.03849
16:26181499:T:C	50	100	1	0.1476
16:26181615:G:A	50	100	0.97	0.06173
16:26181703:T:C	50	98	0.98	0.03813
16:26181834:A:G	50	100	0.99	0.2898
16:26182117:G:A	50	100	0.99	0.2976
16:26182155:C:T	50	98	0.99	0.4239
16:26182366:G:C	50	100	0.99	0.0325
16:26182476:T:C	50	100	1	0.01888
16:26182712:G:A	50	100	0.99	0.2894
16:26183355:C:G	50	100	1	0.01616
16:26183487:A:T	50	100	0.97	0.05247
16:26183495:G:A	50	100	0.99	0.2899
16:26184007:G:A	50	98	0.98	0.03813
16:26184085:G:T	50	98	0.99	0.4241
16:26184153:C:T	50	100	0.9	0.02251
16:26184566:A:G	50	100	0.98	0.01525
16:26184633:T:C	50	98	0.99	0.2854
16:26184826:C:T	50	98	0.96	0.03813
16:26185159:C:A	50	100	1	0.02397
16:26185226:C:T	49	98	0.99	0.4239
16:26185522:T:A	50	98	0.98	0.4237
16:26185743:C:T	50	100	1	0.08079
16:26186209:T:C	50	98	0.98	0.3072
16:26187746:G:A	50	100	0.92	0.01053
16:26187932:C:G	50	100	0.93	0.05011
16:26188062:C:T	50	98	0.97	0.3092
16:26188693:A:C	50	100	0.98	0.2967
16:26189286:A:G	50	100	0.96	0.02451
16:26189685:G:C	50	96	0.95	0.3876
16:26190051:C:T	50	100	0.98	0.05047
16:26190123:C:T	50	100	0.98	0.02687
16:26190438:C:T	50	100	0.94	0.01961
16:26190450:G:A	50	96	0.92	0.2763
16:26190674:C:T	50	100	0.94	0.02397
16:26190769:C:T	50	100	0.93	0.02288
16:26190894:G:A	50	96	0.93	0.4375
16:26190914:G:A	50	100	0.93	0.02306
16:26191007:G:A	50	100	0.91	0.02306
16:26191063:T:C	50	98	0.95	0.4355
16:26191530:T:C	50	100	0.96	0.2435
16:26191653:T:C	50	100	0.98	0.07861
16:26191771:C:T	50	100	1	0.0187
16:26192292:T:C	50	100	0.95	0.0118
16:26192504:A:T	50	96	0.97	0.1186
16:26192820:T:C	50	100	0.99	0.02433
16:26192852:T:C	50	100	0.98	0.05683
16:26192978:C:T	50	100	0.9	0.0158
16:26192979:G:T	50	96	0.97	0.1193
16:26193319:T:C	50	100	0.99	0.02596
16:26193407:G:A	50	100	0.97	0.02487
16:26193729:A:G	50	100	0.99	0.02433
16:26193878:G:A	50	98	0.98	0.2237
16:26194173:G:A	50	100	0.98	0.05664
16:26194179:G:C	50	98	0.96	0.4034
16:26194200:G:A	50	100	0.97	0.06481
16:26194290:G:T	50	100	1	0.01489
16:26194300:A:T	50	98	0.96	0.2614
16:26194855:C:A	50	100	1	0.01943
16:26194942:C:T	50	100	0.98	0.1837
16:26194956:G:A	50	100	1	0.01888
16:26195019:A:C	50	100	0.99	0.05792
16:26195537:G:A	50	100	1	0.05792
16:26195674:G:T	50	98	0.96	0.2447
16:26196150:A:T	50	100	1	0.04775
16:26196276:G:T	50	100	1	0.01398
16:26196427:C:T	50	98	0.97	0.3043
16:26196656:T:G	50	98	0.83	0.01344
16:26196761:T:A	50	100	1	0.04757
16:26196773:T:C	50	100	0.99	0.02578
16:26197150:C:T	50	100	1	0.04757
16:26197421:T:C	50	98	0.98	0.1734
16:26198018:G:A	50	100	1	0.02941
16:26198088:A:G	50	100	1	0.01816
16:26198302:A:C	50	100	1	0.01816
16:26198709:G:A	50	100	1	0.04775
16:26199482:C:T	50	100	0.99	0.02469
16:26199609:G:A	50	100	0.92	0.01743
16:26199614:G:A	50	100	0.92	0.01344
16:26199971:C:T	50	100	0.88	0.02469
16:26200166:A:G	50	98	0.99	0.3359
16:26200368:G:A	50	100	0.98	0.02487
16:26200511:C:T	50	100	0.97	0.01816
16:26201039:C:T	50	100	0.98	0.217
16:26201084:C:G	50	100	0.96	0.03159
16:26201126:T:C	50	98	1	0.3851
16:26201753:C:T	50	100	0.99	0.01961
16:26201754:A:G	50	100	0.99	0.01961
16:26201835:G:A	50	98	1	0.3782
16:26202237:G:A	50	100	0.98	0.4466
16:26202445:C:A	50	100	0.98	0.2689
16:26202544:C:G	50	100	1	0.01107
16:26202961:C:G	50	100	0.99	0.305
16:26203016:G:A	50	100	0.94	0.06209
16:26203171:G:A	50	100	1	0.01089
16:26203247:G:A	50	98	0.95	0.04575
16:26203282:T:C	50	100	1	0.01707
16:26203871:T:C	50	100	0.93	0.01471
16:26204187:A:G	50	98	0.99	0.3822
16:26204312:C:A	50	100	1	0.02378
16:26204682:G:C	50	100	1	0.02451
16:26205295:G:A	50	100	0.97	0.1075
16:26205610:A:G	50	100	1	0.02378
16:26205649:C:A	50	100	1	0.02378
16:26205706:G:A	50	98	0.99	0.01489
16:26205817:G:A	50	100	1	0.2607
16:26206137:A:G	50	100	1	0.02378
16:26206250:G:A	50	100	0.99	0.01688
16:26206802:C:T	50	100	0.96	0.01688
16:26207439:T:C	50	100	0.95	0.02633
16:26207583:A:C	49	100	0.94	0.01053
16:26207601:A:C	50	100	0.95	0.01053
16:26209118:G:A	50	100	1	0.01707
16:26209196:A:G	50	100	0.99	0.2607
16:26209811:A:T	50	100	0.99	0.2605
16:26210298:G:A	50	100	0.99	0.2605
16:26210557:G:A	50	100	1	0.01707
16:26210636:A:G	50	100	0.99	0.4913
16:26210683:A:T	50	100	1	0.01707
16:26211105:A:G	50	100	1	0.01743
16:26211157:A:T	50	100	0.77	0.01053
16:26211222:T:C	50	100	1	0.01743
16:26211364:C:T	50	100	0.95	0.01816
16:26211635:C:G	50	100	0.95	0.02669
16:26211758:A:G	50	100	0.99	0.2293
16:26211960:T:G	50	100	1	0.01452
16:26212020:C:T	50	100	0.99	0.05828
16:26212608:G:A	50	98	0.98	0.04303
16:26212978:T:G	50	96	0.99	0.2854
16:26212979:C:T	50	96	0.99	0.2854
16:26213206:G:T	50	100	0.95	0.02669
16:26213209:G:C	50	100	0.92	0.01598
16:26213329:A:C	50	96	0.99	0.2647
16:26213386:T:C	50	96	0.99	0.2852
16:26213391:A:C	50	96	0.99	0.2852
16:26213649:C:T	50	100	0.99	0.05846
16:26213743:T:G	50	100	1	0.02705
16:26213985:T:C	50	100	0.63	0.01253
16:26213998:T:C	50	98	0.99	0.2934
16:26214062:A:G	50	100	1	0.01707
16:26214069:C:T	50	100	0.99	0.05846
16:26214369:T:C	50	100	0.99	0.04375
16:26214550:C:T	50	100	1	0.01707
16:26214841:A:G	50	98	0.99	0.05465
16:26214955:C:T	50	100	0.99	0.05846
16:26215685:A:G	50	98	0.95	0.0138
16:26215916:A:G	50	98	0.99	0.2854
16:26216480:G:A	50	98	0.95	0.10780000000000001
16:26216557:G:A	50	96	0.99	0.1104
16:26216879:C:A	50	98	0.99	0.05447
16:26216927:G:C	50	96	0.98	0.2585
16:26216966:C:G	50	98	0.98	0.4951
16:26217155:G:C	50	98	0.99	0.05447
16:26217177:A:T	50	100	0.96	0.03667
16:26217528:T:C	50	100	0.99	0.2295
16:26218250:T:G	50	100	0.97	0.08097
16:26218427:A:G	50	100	0.93	0.02905
16:26218571:G:A	50	100	1	0.01398
16:26218847:G:A	50	96	0.98	0.2611
16:26219906:T:A	50	100	0.82	0.01652
16:26219920:G:T	50	100	0.9	0.02306
16:26220621:C:G	50	100	0.96	0.0167
16:26220724:C:A	50	100	0.96	0.06009
16:26220874:G:A	50	98	0.98	0.1423
16:26221667:C:G	50	100	1	0.02324
16:26221929:C:A	50	98	0.9	0.01743
16:26222583:G:C	50	100	1	0.01035
16:26223140:C:A	50	98	0.98	0.0305
16:26223625:C:T	50	100	0.98	0.02669
16:26223872:C:T	50	100	0.92	0.02088
16:26224071:G:T	50	100	0.96	0.06082
16:26224547:A:T	50	100	0.94	0.01398
16:26224898:G:A	50	98	0.92	0.03304
16:26225064:C:A	50	98	0.92	0.03304
16:26225080:A:G	50	98	0.98	0.2629
16:26225239:A:T	50	100	1	0.01035
16:26225405:C:A	50	98	0.9	0.02959
16:26225805:T:C	50	96	0.98	0.2222
16:26226264:G:A	50	98	0.97	0.1442
16:26226267:G:A	50	100	0.93	0.03141
16:26226801:T:C	50	100	0.98	0.03794
16:26226872:G:A	50	100	0.97	0.02905
16:26227763:T:C	50	98	0.99	0.2358
16:26227800:T:C	50	100	1	0.01053
16:26227924:T:C	50	100	0.96	0.1006
16:26228513:A:G	50	100	0.97	0.03831
16:26228537:A:C	50	98	0.98	0.03431
16:26229468:C:T	50	98	0.96	0.03431
16:26229490:T:A	50	100	0.96	0.03141
16:26229608:G:A	50	94	0.96	0.222
16:26230083:T:A	50	100	0.97	0.03994
16:26230933:C:T	50	96	0.97	0.1222
16:26231244:A:T	50	100	0.98	0.03086
16:26231339:A:G	50	100	0.97	0.04012
16:26231578:C:T	50	100	0.98	0.03068
16:26231732:T:G	50	100	0.93	0.05428
16:26231990:A:G	50	100	0.97	0.2609
16:26232068:C:T	50	100	0.96	0.04593
16:26232199:G:A	50	100	0.96	0.01598
16:26232597:G:A	50	98	1	0.1287
16:26233573:A:G	50	100	1	0.01289
16:26233673:A:T	50	100	0.95	0.0541
16:26234105:A:G	50	100	0.94	0.01561
16:26234348:T:A	50	100	0.97	0.01525
16:26235002:C:T	50	100	0.97	0.122
16:26235388:C:T	50	100	1	0.01089
16:26235389:G:A	50	100	0.92	0.0659
16:26235625:T:C	50	98	0.99	0.1561
16:26235743:T:A	50	100	0.97	0.01852
16:26235847:C:T	50	100	0.97	0.2912
16:26236104:G:A	50	100	0.98	0.03159
16:26237108:G:T	50	100	0.98	0.4265
16:26237371:G:A	50	100	0.98	0.1155
16:26237681:T:A	50	96	0.76	0.01017
16:26238052:T:C	50	100	1	0.04031
16:26238158:T:C	50	100	1	0.03268
16:26238494:T:G	50	100	0.96	0.02905
16:26238600:G:A	50	98	0.9	0.01235
16:26238692:T:C	50	100	0.96	0.06318
16:26238704:A:G	50	100	0.98	0.2908
16:26238986:C:T	50	100	1	0.1153
16:26239031:T:C	50	100	1	0.01888
16:26239719:G:A	50	100	0.98	0.05356
16:26240251:T:C	50	100	1	0.1614
16:26240351:C:T	50	100	0.99	0.1155
16:26240751:C:T	50	100	0.99	0.2907
16:26240936:A:G	50	100	0.99	0.2907
16:26241019:C:T	50	100	1	0.04194
16:26241117:A:G	50	100	1	0.01162
16:26241177:T:C	50	100	1	0.01888
16:26241181:C:A	50	98	0.99	0.2907
16:26241290:C:T	50	100	1	0.1162
16:26241604:T:C	50	98	0.99	0.2239
16:26241623:G:A	50	100	1	0.1382
16:26241884:G:T	50	98	0.98	0.1191
16:26242146:A:G	50	98	0.98	0.1187
16:26242240:G:C	50	100	1	0.1178
16:26242979:T:C	50	98	1	0.1186
16:26243010:T:C	50	100	1	0.1169
16:26243428:G:A	50	100	1	0.01852
16:26243523:C:T	50	98	0.99	0.2874
16:26243715:G:A	50	100	0.96	0.06481
16:26244558:T:C	50	100	1	0.03141
16:26244565:A:G	50	100	1	0.03141
16:26245069:G:A	50	100	0.92	0.02233
16:26245192:A:G	50	100	1	0.1171
16:26245252:A:T	50	100	1	0.0207
16:26245261:C:T	50	100	1	0.01307
16:26245526:C:T	50	100	1	0.04267
16:26245709:T:G	50	100	1	0.1171
16:26246430:G:A	50	100	1	0.1768
16:26246726:C:T	50	100	1	0.1164
16:26246974:G:A	50	100	0.99	0.2629
16:26247554:T:C	50	100	1	0.01126
16:26247666:A:C	50	100	0.99	0.1841
16:26247985:T:G	50	98	0.99	0.4788
16:26248044:T:C	50	100	0.98	0.2633
16:26248077:C:T	50	100	0.98	0.02124
16:26248107:G:C	50	98	0.98	0.3105
16:26248386:C:T	50	100	0.98	0.08079
16:26248443:G:A	50	100	1	0.01325
16:26248738:A:G	50	100	1	0.01616
16:26249030:C:A	50	100	1	0.03395
16:26249260:T:C	50	100	1	0.2756
16:26249467:T:C	50	100	1	0.2008
16:26249506:A:C	50	100	1	0.04466
16:26249673:G:A	50	100	0.96	0.01507
16:26249760:G:A	50	100	1	0.01416
16:26249829:C:T	50	100	1	0.2476
16:26249841:T:A	50	100	1	0.154
16:26249918:C:T	50	100	1	0.05102
16:26250323:T:C	50	100	1	0.01162
16:26250541:T:C	50	100	1	0.2765
16:26250778:C:T	50	100	1	0.01416
16:26250963:T:C	50	100	1	0.1636
16:26251343:C:T	50	100	1	0.01162
16:26251651:C:A	50	100	1	0.03177
16:26251918:T:G	50	100	1	0.1643
16:26252202:G:T	50	100	0.96	0.04448
16:26252742:G:A	50	100	1	0.03105
16:26252943:T:C	50	100	1	0.08097
16:26252989:G:A	50	98	1	0.3208
16:26253641:C:T	50	100	0.99	0.01035
16:26254030:C:T	50	100	0.96	0.1298
16:26254422:C:T	50	100	1	0.05102
16:26254691:A:G	50	100	1	0.06518
16:26255193:C:A	50	100	1	0.2467
16:26255245:G:A	50	100	1	0.04448
16:26255328:T:A	50	100	1	0.1638
16:26255360:A:T	50	100	1	0.05102
16:26255458:T:C	50	100	1	0.04448
16:26255814:A:T	50	100	1	0.1906
16:26255954:T:C	50	100	1	0.05065
16:26256137:A:C	50	100	1	0.05102
16:26256836:C:T	50	100	1	0.04593
16:26257415:A:T	50	100	1	0.08079
16:26257711:C:T	50	100	1	0.03086
16:26257735:G:A	50	100	1	0.3589
16:26257756:T:C	50	100	0.96	0.04503
16:26258057:C:T	50	100	1	0.02778
16:26258113:C:A	50	98	0.99	0.01053
16:26258319:T:A	50	100	1	0.1302
16:26258528:C:A	50	100	1	0.1914
16:26258620:G:A	50	100	1	0.03086
16:26258966:C:T	50	100	1	0.1302
16:26259116:G:A	50	100	1	0.3589
16:26259169:T:C	50	100	0.99	0.01089
16:26259427:C:T	50	100	1	0.1329
16:26259640:A:G	50	100	0.78	0.01235
16:26259716:C:G	50	100	1	0.1879
16:26260962:C:A	50	100	0.99	0.276
16:26260970:A:T	50	100	1	0.2104
16:26261139:A:G	50	100	1	0.07099
16:26261194:A:G	50	100	1	0.1344
16:26261651:A:G	50	100	0.98	0.2104
16:26261800:C:T	50	100	0.99	0.2747
16:26262349:G:A	50	100	1	0.01325
16:26262732:A:G	50	100	1	0.1325
16:26262975:G:A	50	100	1	0.03214
16:26263471:C:G	50	100	1	0.06699
16:26263872:A:T	50	100	1	0.1336
16:26263903:A:G	50	100	0.98	0.2765
16:26264811:C:T	50	100	1	0.03123
16:26265663:C:T	50	100	1	0.03214
16:26265878:T:G	50	100	1	0.1525
16:26266098:T:C	50	100	0.99	0.1525
16:26266529:G:C	50	100	0.99	0.05773
16:26266568:C:T	50	100	1	0.08115
16:26266632:G:A	50	100	1	0.2121
16:26266745:C:T	50	100	0.99	0.2761
16:26267185:G:A	50	100	1	0.03613
16:26267506:A:C	50	100	1	0.03105
16:26267550:T:C	50	100	0.99	0.2763
16:26268104:G:T	50	100	0.99	0.2761
16:26268903:A:G	50	98	0.99	0.2761
16:26268960:C:T	50	100	1	0.2108
16:26269052:T:C	50	100	0.99	0.2781
16:26269427:T:A	50	100	1	0.1627
16:26269706:T:C	50	100	1	0.06209
16:26270395:T:C	50	100	0.99	0.3097
16:26270421:G:A	50	100	1	0.02977
16:26270443:T:C	50	100	0.99	0.1948
16:26270782:G:A	50	100	0.95	0.01253
16:26271771:A:G	50	100	1	0.1383
16:26272463:G:A	50	100	1	0.03141
16:26272790:T:C	50	100	1	0.1382
16:26273308:G:A	50	100	1	0.22
16:26273432:G:C	50	100	0.99	0.2836
16:26273542:A:T	50	100	1	0.3401
16:26273548:G:T	50	100	0.99	0.01525
16:26273698:A:G	50	100	0.98	0.191
16:26273783:T:C	50	100	1	0.06227
16:26273940:G:A	50	100	0.99	0.06282
16:26274039:A:G	50	100	1	0.06227
16:26274180:G:A	50	100	0.99	0.4862
16:26274347:C:T	50	100	1	0.08007
16:26274525:A:G	50	100	0.99	0.3942
16:26274765:A:G	50	100	1	0.06227
16:26274906:G:A	50	100	1	0.01035
16:26274947:A:G	50	100	1	0.06227
16:26274952:G:C	50	100	0.93	0.06264
16:26275694:T:G	50	100	0.99	0.3938
16:26275899:A:G	50	100	1	0.1587
16:26276030:C:T	50	100	0.99	0.2625
16:26276059:G:A	50	100	0.99	0.199
16:26276315:C:T	50	100	0.99	0.2625
16:26276372:C:T	50	100	1	0.01489
16:26276373:G:A	50	100	0.96	0.1414
16:26276544:A:G	50	100	1	0.1429
16:26276745:C:T	50	100	0.99	0.06663
16:26276783:C:T	50	100	1	0.2625
16:26276912:C:T	50	100	1	0.1429
16:26276990:G:A	50	100	1	0.1429
16:26277191:A:C	50	100	0.99	0.3426
16:26277298:A:G	50	100	0.99	0.03159
16:26277430:G:A	50	100	0.95	0.1412
16:26277492:G:A	50	100	0.99	0.3426
16:26277664:T:A	50	98	0.98	0.2504
16:26277683:T:C	50	100	0.95	0.1411
16:26277896:C:G	50	100	0.99	0.3428
16:26277929:T:G	50	100	0.99	0.3426
16:26278032:C:T	50	98	1	0.1425
16:26279081:A:G	50	98	0.99	0.1427
16:26279278:A:G	50	96	0.98	0.1527
16:26279298:T:C	50	100	0.99	0.04956
16:26279528:T:C	50	96	0.98	0.1681
16:26279547:G:T	50	92	0.97	0.3615
16:26279624:G:T	50	100	0.92	0.02778
16:26279701:C:T	50	98	0.98	0.4114
16:26279908:T:G	50	100	1	0.02687
16:26280021:G:A	50	98	0.99	0.4797
16:26280028:T:A	50	100	1	0.04394
16:26280045:G:A	50	98	0.99	0.4205
16:26280069:C:T	50	100	0.93	0.04103
16:26280124:T:C	50	100	0.99	0.01416
16:26280354:G:C	50	96	1	0.281
16:26280472:A:C	50	100	1	0.01235
16:26280554:G:A	50	98	0.99	0.2041
16:26280793:G:A	50	100	1	0.01198
16:26280958:T:C	50	100	0.96	0.02778
16:26281342:T:C	50	100	1	0.282
16:26281685:A:C	50	100	1	0.282
16:26281963:A:G	50	100	1	0.2956
16:26282014:A:G	50	100	1	0.03431
16:26282024:C:T	50	100	1	0.2958
16:26282068:T:C	50	100	0.99	0.4866
16:26282083:G:T	50	100	1	0.2823
16:26282231:T:G	50	100	1	0.4867
16:26282311:G:A	50	100	1	0.1995
16:26282314:G:A	50	100	1	0.1995
16:26282342:C:T	50	100	1	0.2914
16:26282461:T:G	50	100	1	0.4864
16:26282537:G:T	50	100	1	0.4866
16:26282563:C:T	50	100	1	0.4866
16:26282586:C:T	50	100	1	0.4866
16:26282907:A:G	50	100	1	0.1997
16:26283121:A:G	50	100	1	0.2961
16:26283165:A:G	50	100	1	0.4853
16:26283213:C:G	50	100	1	0.4855
16:26283228:C:T	50	100	1	0.2015
16:26283232:A:G	50	100	1	0.2177
16:26283404:G:T	50	100	1	0.2865
16:26283574:G:A	50	100	1	0.2017
16:26284080:T:A	50	98	0.63	0.02015
16:26284194:C:G	50	100	1	0.2961
16:26284372:G:C	50	100	1	0.2039
16:26284775:C:T	50	100	1	0.4898
16:26284932:T:C	50	100	1	0.2878
16:26284971:C:T	50	100	1	0.49
16:26285147:C:A	50	100	1	0.2039
16:26285275:G:T	50	100	1	0.5
16:26285638:A:T	50	100	0.98	0.1639
16:26285741:T:C	50	100	1	0.4078
16:26285856:G:A	50	100	1	0.2159
16:26286018:G:T	50	100	0.99	0.07153
16:26286488:T:G	50	98	0.95	0.05683
16:26286736:T:C	50	100	1	0.04684
16:26287056:A:G	50	98	1	0.4397
16:26287565:T:C	50	100	1	0.01235
16:26287706:A:G	50	100	1	0.4401
16:26287772:G:T	50	100	0.99	0.06972
16:26287974:G:A	50	100	0.96	0.08551
16:26288272:T:C	50	100	1	0.02324
16:26288386:T:A	50	100	1	0.4457
16:26288898:T:C	50	100	1	0.4405
16:26289172:T:A	50	100	1	0.1681
16:26289201:G:A	50	100	1	0.4405
16:26289772:A:T	50	100	1	0.4459
16:26289877:A:G	50	100	1	0.4931
16:26290139:C:T	50	100	1	0.4459
16:26290416:A:G	50	100	0.97	0.02796
16:26290729:C:G	50	100	1	0.01779
16:26290801:A:G	50	100	0.99	0.4459
16:26290846:G:T	50	100	0.99	0.2914
16:26291107:A:T	50	100	0.99	0.2375
16:26291193:C:G	50	100	0.99	0.4257
16:26291233:C:G	50	100	0.84	0.03631
16:26291349:G:A	50	100	1	0.01289
16:26291418:T:C	49	98	0.99	0.2373
16:26291442:A:G	48	100	0.97	0.0305
16:26291668:A:G	50	100	1	0.01235
16:26291705:C:T	50	98	0.91	0.01434
16:26292022:A:G	50	100	0.96	0.03304
16:26292230:A:G	50	100	1	0.02977
16:26292334:C:A	50	100	0.98	0.4846
16:26292412:T:C	50	100	0.95	0.126
16:26292926:C:A	50	98	0.98	0.23
16:26293456:C:T	50	100	0.96	0.1623
16:26293762:G:A	50	100	0.92	0.08061
16:26293801:C:G	50	100	0.89	0.02469
16:26294116:T:A	50	96	0.98	0.4089
16:26294585:A:G	50	100	0.98	0.0915
16:26294590:A:G	50	100	0.98	0.0915
16:26294942:C:T	50	100	1	0.01289
16:26295139:C:G	50	100	1	0.01289
16:26295338:G:A	50	100	1	0.01289
16:26295379:A:T	49	100	1	0.01489
16:26295492:A:G	50	100	1	0.01289
16:26295608:T:G	50	100	0.99	0.3575
16:26295888:C:T	50	98	0.97	0.09641
16:26296019:C:T	50	100	1	0.3228
16:26296058:G:A	50	100	0.99	0.3226
16:26296185:G:C	50	100	1	0.01852
16:26296500:C:G	50	100	1	0.01307
16:26296508:C:T	50	100	0.97	0.01452
16:26296841:G:A	50	100	1	0.01852
16:26297294:T:G	50	100	1	0.01852
16:26297341:A:G	50	100	1	0.3544
16:26297359:G:A	50	100	0.98	0.2636
16:26297383:A:G	50	100	1	0.3584
16:26297616:G:A	50	100	0.84	0.01725
16:26297622:C:T	50	100	0.98	0.03704
16:26297976:G:A	50	100	1	0.01307
16:26298377:T:G	50	100	1	0.3226
16:26298460:G:A	50	100	1	0.01307
16:26298525:C:T	50	98	0.93	0.0216
16:26298808:C:G	50	100	0.96	0.01289
16:26298840:T:C	50	100	1	0.3226
16:26298956:C:T	50	100	1	0.01852
16:26299126:T:C	50	100	1	0.01852
16:26299260:G:A	50	100	1	0.01852
16:26299489:G:A	50	100	0.88	0.01344
16:26299829:G:T	50	100	1	0.01852
16:26299878:A:G	50	100	1	0.01852
16:26299927:A:C	50	100	1	0.01852
16:26299993:C:T	50	100	1	0.01852
16:26299994:T:C	50	100	1	0.341
16:26300227:T:C	50	100	1	0.3195
16:26300344:T:C	50	100	1	0.01852
16:26300383:C:T	50	100	1	0.3297
16:26300650:C:T	50	100	1	0.01852
16:26300738:A:T	50	100	1	0.0118
16:26300802:T:C	50	100	1	0.01852
16:26300865:A:C	50	100	1	0.01852
16:26301025:A:C	50	100	1	0.01852
16:26301094:C:A	50	100	1	0.01307
16:26301238:G:A	50	100	1	0.0118
16:26301384:C:G	50	100	1	0.01852
16:26301488:A:C	50	100	1	0.01852
16:26301826:A:T	50	100	1	0.3411
16:26301841:G:A	50	100	1	0.01852
16:26301863:A:T	50	100	1	0.3226
16:26301956:C:A	50	100	1	0.01852
16:26301987:C:T	50	100	1	0.01852
16:26301989:C:T	50	98	1	0.01852
16:26302046:G:C	50	100	1	0.3411
16:26302226:G:A	50	100	1	0.3228
16:26302286:C:T	50	100	1	0.03268
16:26302294:A:G	50	100	1	0.3413
16:26302526:G:T	50	100	1	0.01852
16:26302770:G:A	49	100	1	0.01852
16:26303075:G:C	50	100	1	0.0118
16:26303519:G:A	50	100	0.97	0.0187
16:26303693:T:A	50	100	1	0.01307
16:26303713:C:T	50	100	1	0.3228
16:26303848:G:A	50	100	1	0.03159
16:26304028:T:C	50	100	1	0.323
16:26304703:G:A	50	100	1	0.01743
16:26304870:A:G	50	100	1	0.3228
16:26305213:G:C	50	100	0.96	0.01398
16:26305362:T:C	50	98	0.83	0.01271
16:26305464:A:G	50	100	1	0.01852
16:26305705:T:G	50	100	1	0.3228
16:26306190:A:G	50	100	1	0.3542
16:26306222:G:T	50	100	1	0.3228
16:26306282:C:T	50	100	0.98	0.03704
16:26306437:G:C	50	98	0.97	0.2168
16:26306551:T:C	50	100	0.85	0.02524
16:26306924:C:T	50	100	1	0.354
16:26306983:G:C	50	100	1	0.01307
16:26307144:T:C	50	100	1	0.354
16:26307181:G:A	50	100	1	0.3538
16:26307182:G:A	50	100	0.85	0.01271
16:26307220:A:G	50	100	1	0.01307
16:26307295:C:T	50	100	1	0.01216
16:26307317:T:C	50	98	1	0.03105
16:26307655:C:A	50	100	1	0.01852
16:26307870:C:G	50	100	1	0.01307
16:26307959:T:A	32	90.6	0.73	0.02832
16:26307961:T:A	33	90.9	0.76	0.04884
16:26307963:T:A	32	100	0.9	0.01906
16:26307965:T:A	34	94.1	0.87	0.0216
16:26308186:A:G	50	100	0.97	0.01471
16:26308292:T:A	50	98	0.99	0.03286
16:26308310:T:C	50	100	1	0.01307
16:26308585:A:G	50	98	0.99	0.3537
16:26308627:C:A	49	98	0.99	0.3406
16:26308628:C:A	50	96	0.98	0.2318
16:26308818:G:A	50	98	0.99	0.3538
16:26308872:G:A	50	100	1	0.01307
16:26308985:C:T	50	98	0.92	0.01561
16:26309202:T:G	50	100	1	0.01307
16:26309286:T:C	50	100	1	0.01398
16:26309293:G:A	50	98	1	0.354
16:26309464:G:T	50	98	0.99	0.3226
16:26309533:A:G	50	100	1	0.03159
16:26309930:T:C	50	96	0.98	0.3241
16:26309942:G:T	50	100	1	0.01344
16:26310138:C:A	50	100	0.97	0.1687
16:26310154:C:T	50	98	0.97	0.3442
16:26310401:T:C	50	100	0.98	0.3863
16:26310672:A:G	50	100	0.99	0.3876
16:26310765:A:G	50	100	0.99	0.4156
16:26310923:C:T	50	100	1	0.01362
16:26310986:G:A	50	100	1	0.04067
16:26311318:T:C	50	98	0.74	0.01398
16:26311401:G:A	50	100	1	0.2591
16:26311608:C:T	50	100	1	0.01416
16:26311748:C:T	50	100	0.99	0.321
16:26311832:T:C	50	100	1	0.1122
16:26311893:C:T	50	100	1	0.3028
16:26311984:A:C	50	100	1	0.2182
16:26312114:G:T	50	100	1	0.01107
16:26312115:G:C	50	100	1	0.3001
16:26312146:C:G	50	100	1	0.04085
16:26312154:C:T	50	100	1	0.3028
16:26312382:G:A	50	100	1	0.3001
16:26312547:C:A	50	100	1	0.209
16:26312897:C:T	50	100	0.99	0.1304
16:26313030:T:C	50	100	1	0.2591
16:26313184:A:G	50	100	1	0.3028
16:26313263:C:T	50	100	1	0.2591
16:26313570:G:A	50	100	1	0.01107
16:26313671:A:G	50	100	1	0.01416
16:26313867:T:C	50	100	1	0.04085
16:26314047:G:A	50	100	1	0.02669
16:26314576:C:T	50	100	1	0.2602
16:26314587:C:T	50	100	1	0.01416
16:26314636:A:G	50	100	1	0.01344
16:26314843:G:A	50	100	1	0.2603
16:26314871:T:C	50	100	1	0.01198
16:26315060:A:G	50	98	1	0.2593
16:26315061:A:C	50	98	1	0.2593
16:26315074:A:T	50	100	1	0.2589
16:26315112:A:T	50	100	1	0.2589
16:26315125:A:G	50	100	1	0.303
16:26315203:G:T	50	100	1	0.0276
16:26315280:A:G	50	100	1	0.2589
16:26315340:C:T	50	100	1	0.02687
16:26315559:G:A	50	100	1	0.01416
16:26315823:C:A	50	100	0.99	0.3203
16:26315887:T:C	50	100	1	0.05501
16:26316045:G:C	50	100	1	0.2587
16:26316100:A:T	50	100	1	0.3027
16:26316194:C:A	50	100	1	0.01416
16:26316197:A:G	50	100	1	0.3027
16:26316476:G:A	50	100	1	0.01416
16:26316501:G:T	50	100	1	0.01089
16:26316942:T:C	50	100	1	0.05428
16:26316985:C:T	50	100	1	0.01416
16:26317334:C:G	50	100	1	0.3028
16:26317456:A:T	50	100	1	0.01089
16:26317548:C:T	50	98	0.96	0.0866
16:26317807:G:A	50	100	0.91	0.03486
16:26318597:C:T	50	100	1	0.01416
16:26318741:C:G	50	100	1	0.2582
16:26318976:A:T	50	100	0.98	0.03958
16:26319053:A:G	50	100	1	0.01198
16:26319358:G:A	50	100	1	0.01398
16:26319494:T:C	50	100	1	0.1403
16:26319852:C:T	50	100	1	0.2202
16:26319917:A:G	50	100	1	0.02905
16:26319986:A:G	50	100	1	0.04067
16:26320013:T:C	50	100	1	0.01471
16:26320200:G:A	50	100	0.98	0.01144
16:26320623:T:C	50	100	1	0.01398
16:26320683:C:T	50	100	1	0.2625
16:26320745:A:T	50	100	0.98	0.1561
16:26320809:C:T	50	100	1	0.01398
16:26320948:C:T	50	100	1	0.01471
16:26321231:C:A	50	100	1	0.01398
16:26321286:G:C	50	100	1	0.01253
16:26321383:A:T	50	100	1	0.01398
16:26321519:A:G	50	100	1	0.2193
16:26321545:A:G	50	100	0.92	0.06935
16:26321743:T:C	50	100	1	0.1049
16:26321960:C:A	50	100	1	0.0138
16:26321961:C:G	50	100	1	0.0138
16:26322284:C:G	50	100	1	0.1919
16:26322419:C:T	50	100	1	0.02669
16:26322513:A:G	50	100	1	0.02687
16:26322525:C:T	50	100	1	0.2629
16:26324340:G:A	50	100	1	0.01489
16:26324479:G:A	50	100	1	0.24
16:26324498:C:A	50	100	1	0.2402
16:26324578:C:A	50	100	1	0.0138
16:26324761:T:A	50	100	1	0.2338
16:26324935:G:A	50	100	1	0.01198
16:26325432:G:T	50	100	1	0.3413
16:26325650:C:G	50	98	0.99	0.2627
16:26325877:T:C	50	100	0.92	0.03068
16:26325900:G:T	50	100	1	0.3411
16:26326098:G:C	50	100	1	0.01434
16:26326107:C:T	50	100	1	0.2342
16:26326626:G:A	50	100	1	0.1053
16:26326958:C:T	50	100	1	0.0138
16:26327735:A:C	50	100	1	0.1398
16:26327772:T:C	50	100	1	0.01507
16:26328066:C:G	50	100	1	0.1115
16:26328824:G:A	50	100	1	0.01198
16:26328873:C:A	50	100	1	0.01035
16:26329336:C:T	50	100	1	0.06245
16:26329491:A:G	50	100	1	0.1394
16:26329609:T:C	50	100	1	0.2315
16:26329691:A:G	50	100	1	0.1115
16:26330444:C:T	50	100	1	0.01289
16:26330535:C:T	50	100	1	0.3469
16:26331095:A:C	50	100	1	0.02669
16:26331628:A:C	50	100	1	0.02669
16:26331633:A:C	49	100	1	0.02669
16:26332204:A:G	50	100	1	0.03395
16:26332283:G:C	50	100	1	0.2406
16:26332829:T:A	46	82.6	0.97	0.2213
16:26332831:C:A	47	87.2	0.97	0.2206
16:26332839:C:G	50	94	0.97	0.0167
16:26332859:T:C	50	100	0.99	0.02614
16:26332943:C:G	50	100	0.98	0.03431
16:26333281:G:A	50	100	1	0.2634
16:26333594:G:C	50	100	0.96	0.04466
16:26333855:C:G	50	100	1	0.02832
16:26334291:G:A	50	100	1	0.02869
16:26334546:A:G	50	100	1	0.02687
16:26335015:C:T	50	100	1	0.01017
16:26335121:A:C	50	100	1	0.02869
16:26335350:G:T	50	100	1	0.02869
16:26335358:T:G	50	100	1	0.02687
16:26336350:G:A	50	100	0.99	0.3947
16:26336459:T:G	50	100	1	0.3408
16:26337035:C:T	50	100	0.99	0.1979
16:26337201:T:C	50	100	1	0.4397
16:26337413:T:C	50	100	1	0.4966
16:26337827:C:T	50	100	1	0.01071
16:26337829:C:G	50	100	0.99	0.4479
16:26337832:G:A	50	100	0.99	0.1118
16:26337866:G:T	50	100	0.99	0.2435
16:26337922:G:A	50	100	0.99	0.4424
16:26337934:T:C	50	98	0.99	0.4424
16:26337940:C:G	50	100	0.98	0.138
16:26337966:C:T	50	100	0.87	0.01834
16:26338082:G:A	50	96	0.99	0.4408
16:26338234:T:G	50	96	0.99	0.4301
16:26338274:C:T	50	96	0.99	0.4301
16:26338417:C:A	50	98	0.99	0.4325
16:26338454:C:G	50	98	0.98	0.4299
16:26338571:C:A	50	98	0.99	0.3854
16:26338637:C:A	50	100	0.96	0.01362
16:26338756:T:G	50	98	0.99	0.4303
16:26338803:C:T	50	98	1	0.4299
16:26338805:A:G	50	98	0.99	0.4299
16:26338936:G:A	50	98	0.99	0.4132
16:26339115:G:C	50	98	1	0.4301
16:26339153:A:G	50	100	0.98	0.02687
16:26339411:C:T	50	100	0.98	0.02687
16:26339442:C:G	50	94	0.99	0.3976
16:26339561:A:C	50	98	1	0.3504
16:26339588:A:G	50	86	0.93	0.3711
16:26339622:A:G	49	100	1	0.01017
16:26339669:G:A	47	89.4	1	0.4299
16:26339861:C:T	46	95.7	0.97	0.3891
16:26339888:A:C	49	100	0.85	0.01362
16:26339932:G:A	50	100	0.95	0.01362
16:26339977:A:G	50	98	0.99	0.4114
16:26340009:A:G	50	100	1	0.4268
16:26340016:C:T	50	96	0.99	0.3834
16:26340017:G:A	50	100	1	0.05973
16:26340115:C:G	50	98	0.96	0.03341
16:26340140:C:T	50	98	0.99	0.4268
16:26340304:A:G	50	100	1	0.4268
16:26340404:T:C	50	100	1	0.427
16:26340576:G:T	50	100	1	0.427
16:26340623:T:C	50	100	0.95	0.01652
16:26340727:C:A	50	100	1	0.1393
16:26340828:G:A	50	100	1	0.01307
16:26341061:C:T	50	100	1	0.3769
16:26341147:G:A	50	100	1	0.3638
16:26341163:T:C	50	100	1	0.01289
16:26341535:G:A	50	100	0.95	0.01652
16:26341761:C:T	50	100	1	0.05955
16:26341823:A:G	50	100	1	0.4268
16:26341929:A:G	50	100	1	0.4268
16:26342199:A:G	50	100	1	0.4263
16:26342386:G:A	50	100	1	0.01289
16:26342570:A:G	50	98	0.95	0.02578
16:26342730:T:C	50	100	1	0.4261
16:26342786:A:G	50	100	1	0.3814
16:26342913:C:T	50	100	0.95	0.0138
16:26342994:C:T	50	100	1	0.4265
16:26343398:C:T	50	100	1	0.4267
16:26343432:A:G	50	100	1	0.4267
16:26343458:C:T	50	100	1	0.4263
16:26343609:G:A	50	100	0.94	0.01362
16:26343819:G:C	50	100	0.99	0.1874
16:26343925:A:G	50	100	1	0.02687
16:26344089:G:C	50	98	0.94	0.01325
16:26344102:A:G	50	100	1	0.3996
16:26344137:C:T	50	100	1	0.3998
16:26344770:C:T	50	98	0.99	0.3813
16:26344777:A:G	50	100	0.99	0.3991
16:26344884:C:T	50	100	0.99	0.3981
16:26344896:C:T	50	100	0.99	0.398
16:26344940:A:G	50	100	0.99	0.3978
16:26345048:A:G	50	100	0.99	0.3976
16:26345116:A:G	50	100	0.99	0.3976
16:26345353:A:G	50	100	1	0.3675
16:26345689:C:A	50	100	0.98	0.1432
16:26345715:C:T	50	98	0.98	0.1601
16:26345790:T:C	50	100	1	0.03195
16:26345914:A:C	50	100	0.97	0.1596
16:26346054:A:C	50	100	0.98	0.396
16:26346113:G:A	50	100	0.98	0.3965
16:26346150:T:C	50	100	0.98	0.408
16:26346226:G:A	50	98	0.97	0.3784
16:26346399:A:G	50	100	0.96	0.4428
16:26346604:A:G	49	100	0.97	0.3021
16:26346811:G:A	50	100	0.99	0.2556
16:26346848:A:T	50	100	0.99	0.2689
16:26346993:A:T	50	98	0.94	0.02306
16:26347036:G:A	50	100	0.96	0.02959
16:26347136:A:T	50	100	0.93	0.0216
16:26347137:A:T	50	100	0.99	0.2878
16:26347438:A:C	49	100	0.97	0.01253
16:26347523:C:T	50	100	1	0.0207
16:26347636:G:C	50	100	1	0.02088
16:26347762:T:C	50	100	0.99	0.2865
16:26347796:A:T	50	100	0.99	0.2865
16:26347799:T:C	50	100	0.99	0.2867
16:26347826:A:C	50	100	1	0.01398
16:26347935:G:T	50	100	0.98	0.01017
16:26348255:G:A	50	100	0.99	0.278
16:26348345:G:A	50	100	0.99	0.287
16:26348376:G:A	50	100	0.99	0.2941
16:26348559:T:C	50	98	0.99	0.3081
16:26348630:C:T	50	84	0.96	0.2907
16:26348875:G:A	50	100	1	0.01017
16:26348923:C:T	50	100	1	0.2878
16:26348928:G:A	50	100	1	0.329
16:26348940:C:T	50	100	1	0.2878
16:26349184:C:A	50	100	1	0.3012
16:26349357:C:T	50	100	1	0.02106
16:26349934:T:C	50	100	1	0.3007
16:26349972:T:C	50	100	0.99	0.07008
16:26349979:C:T	50	100	0.98	0.1678
16:26349987:G:A	50	100	1	0.1972
16:26350075:C:A	50	100	1	0.01852
16:26350365:T:C	50	100	1	0.02215
16:26350398:C:T	50	100	1	0.1678
16:26350561:A:G	50	100	1	0.0345
16:26350635:G:C	50	98	1	0.0167
16:26350678:A:G	50	100	1	0.07407
16:26350707:G:T	50	100	1	0.289
16:26350817:A:G	50	100	1	0.01235
16:26351096:G:A	50	100	1	0.01289
16:26351129:A:G	50	100	1	0.1678
16:26351185:G:A	50	100	1	0.2671
16:26351240:G:T	50	100	1	0.28
16:26352363:C:T	50	100	1	0.01434
16:26353161:A:G	50	100	1	0.01688
16:26353228:C:A	50	100	1	0.2796
16:26353521:C:A	50	100	1	0.02433
16:26353651:C:T	50	98	1	0.04139
16:26353949:T:C	50	100	1	0.06064
16:26353970:G:A	50	100	1	0.01779
16:26354184:A:G	50	100	1	0.01235
16:26354325:A:G	50	100	1	0.3219
16:26354479:G:A	50	100	1	0.01434
16:26355720:C:T	50	100	0.97	0.04049
16:26355721:G:A	50	98	0.93	0.04339
16:26356072:T:C	50	100	0.98	0.02033
16:26356520:T:C	50	100	1	0.06064
16:26356987:T:C	50	100	1	0.06935
16:26357576:G:A	50	100	1	0.1374
16:26357896:G:A	50	100	1	0.2687
16:26358009:A:G	50	100	1	0.2551
16:26358055:C:T	50	100	1	0.2689
16:26358137:C:G	50	100	1	0.2683
16:26358148:C:T	50	100	1	0.1374
16:26358188:C:T	50	100	1	0.2308
16:26358300:C:T	50	98	0.88	0.01126
16:26358539:C:A	50	100	0.8	0.02778
16:26358609:C:T	50	100	1	0.2671
16:26358920:T:A	50	100	1	0.04139
16:26359108:C:G	50	100	1	0.3219
16:26359611:G:A	50	100	1	0.2671
16:26360786:T:C	50	100	1	0.2785
16:26361351:G:A	50	100	1	0.2683
16:26361757:C:T	50	100	1	0.02033
16:26361909:G:T	50	100	1	0.2798
16:26361991:C:A	50	100	0.98	0.01707
16:26362805:A:C	50	100	1	0.1371
16:26362920:G:T	50	100	1	0.2551
16:26363100:T:C	50	100	1	0.3215
16:26363266:G:A	50	98	0.6	0.01816
16:26363371:G:A	50	100	1	0.114
16:26364242:T:C	50	100	1	0.114
16:26364595:G:A	50	100	1	0.2689
16:26364649:T:C	50	100	1	0.2551
16:26365112:T:A	50	100	1	0.02033
16:26365671:G:C	50	98	0.94	0.0167
16:26365857:A:G	50	100	1	0.3221
16:26366048:T:C	50	100	0.96	0.01344
16:26366329:C:T	50	100	0.91	0.02124
16:26366587:G:A	50	100	1	0.04139
16:26366853:G:A	50	100	0.97	0.03922
16:26367589:G:A	50	98	0.9	0.06481
16:26367739:C:T	50	98	1	0.1485
16:26367804:T:G	50	100	1	0.01489
16:26367963:G:A	50	100	1	0.3228
16:26368040:C:T	50	98	1	0.165
16:26368141:C:A	50	98	0.99	0.09368
16:26368187:G:A	50	100	1	0.03813
16:26368932:C:T	50	100	0.85	0.01271
16:26369971:A:T	50	100	0.99	0.15
16:26370009:T:C	50	100	1	0.1694
16:26370762:G:C	50	100	0.99	0.02015
16:26370851:T:C	50	98	0.94	0.01979
16:26371542:G:A	46	97.8	0.98	0.2765
16:26371596:A:G	50	100	0.98	0.238
16:26371885:G:A	50	100	1	0.2072
16:26372030:C:A	50	96	0.96	0.2377
16:26372110:C:T	48	97.9	0.91	0.1678
16:26372204:C:T	47	100	0.81	0.0236
16:26372291:G:A	45	95.6	0.84	0.04648
16:26372416:C:T	35	91.4	0.98	0.1158
16:26372950:G:T	50	96	0.9	0.06409
16:26373026:T:A	50	100	1	0.1313
16:26373062:G:T	50	100	1	0.1164
16:26373479:C:A	50	100	1	0.1042
16:26373480:G:T	50	100	1	0.1516
16:26373824:T:C	49	100	1	0.3235
16:26374142:G:T	50	98	0.93	0.1084
16:26374217:C:A	50	100	0.82	0.01362
16:26374524:G:A	50	98	0.96	0.1373
16:26374541:T:C	50	100	0.92	0.07208
16:26374587:G:A	50	100	1	0.01344
16:26374931:T:C	50	90	0.62	0.03667
16:26375133:G:A	50	100	1	0.1311
16:26375174:A:G	50	100	1	0.3233
16:26375867:T:A	50	100	1	0.116
16:26376301:C:T	50	100	0.96	0.05646
16:26376876:G:A	50	100	1	0.116
16:26377065:A:G	48	100	0.99	0.116
16:26377088:C:A	50	100	1	0.01289
16:26377224:G:A	50	100	1	0.1158
16:26377566:G:A	50	100	1	0.04067
16:26378131:C:T	50	100	1	0.1071
16:26378411:A:G	50	100	1	0.1058
16:26378732:A:G	50	100	1	0.3232
16:26379079:T:C	50	100	0.93	0.01997
16:26379153:C:T	50	100	1	0.08878
16:26379311:G:A	50	100	0.94	0.02578
16:26379332:C:T	50	100	1	0.01289
16:26379337:G:T	50	100	0.92	0.0207
16:26379713:C:T	50	100	0.92	0.0207
16:26379795:C:G	50	100	0.9	0.01997
16:26379812:G:A	50	100	0.96	0.03214
16:26379984:C:T	50	100	0.91	0.0207
16:26380102:C:T	50	100	0.9	0.01997
16:26380394:A:G	50	100	1	0.09296
16:26380499:A:T	50	100	0.98	0.494
16:26380509:C:T	50	100	0.95	0.01707
16:26380573:G:A	50	100	0.99	0.1164
16:26380651:C:T	50	98	0.91	0.02052
16:26380747:T:C	50	100	0.93	0.01725
16:26380773:C:T	50	98	0.97	0.04357
16:26381274:C:T	50	100	1	0.1149
16:26381302:C:T	50	100	1	0.01289
16:26381442:C:T	49	100	1	0.08043
16:26381444:T:C	50	98	0.99	0.06064
16:26381545:C:T	50	100	1	0.02306
16:26381552:C:A	50	100	1	0.0345
16:26381615:G:A	50	98	0.91	0.02033
16:26381867:G:A	50	100	1	0.06155
16:26381922:C:T	50	100	0.97	0.01416
16:26382423:A:G	50	100	1	0.04775
16:26382483:A:G	50	100	1	0.04775
16:26382509:G:C	50	98	0.89	0.03286
16:26382577:G:A	50	98	1	0.04775
16:26382803:T:C	50	100	1	0.04775
16:26382935:C:T	50	100	1	0.02614
16:26383250:T:C	50	100	0.99	0.04775
16:26383311:G:A	50	100	1	0.02015
16:26383709:C:T	50	100	0.94	0.02106
16:26383724:A:C	50	100	1	0.04049
16:26383944:C:T	50	100	1	0.01997
16:26383955:T:A	50	100	0.98	0.1117
16:26384152:C:T	50	100	1	0.07625
16:26384185:T:C	50	98	0.99	0.3246
16:26384293:T:C	50	100	1	0.04139
16:26384441:C:A	50	100	1	0.01398
16:26384533:A:G	50	100	1	0.04139
16:26384814:C:T	50	100	1	0.04139
16:26384840:G:A	50	100	0.99	0.06118
16:26384926:G:A	50	100	1	0.04139
16:26384983:C:G	50	100	1	0.04139
16:26385210:C:T	50	100	1	0.04139
16:26385283:A:G	50	100	1	0.04139
16:26385343:G:A	50	100	1	0.04139
16:26385347:A:G	50	100	1	0.04139
16:26385598:C:G	50	100	1	0.02578
16:26385739:C:T	50	100	0.99	0.04158
16:26386019:C:T	50	100	1	0.04158
16:26386294:G:T	50	96	0.93	0.09223
16:26386417:C:T	50	100	1	0.04158
16:26386543:T:G	50	100	0.83	0.03558
16:26386951:T:C	50	100	1	0.04158
16:26387009:T:G	50	100	0.95	0.4862
16:26387063:T:A	50	100	1	0.04158
16:26387169:T:A	49	100	1	0.04158
16:26387299:A:G	50	100	1	0.01271
16:26387471:G:A	50	100	1	0.04176
16:26387838:A:T	50	100	1	0.04176
16:26387846:G:A	50	100	0.99	0.01035
16:26387868:C:T	50	100	1	0.0768
16:26387869:G:C	50	100	1	0.0768
16:26387919:T:C	50	100	0.97	0.07698
16:26388142:A:G	50	100	1	0.0768
16:26388154:T:C	49	100	1	0.04176
16:26388235:A:C	50	100	1	0.04176
16:26388321:T:C	50	100	1	0.03504
16:26388367:A:T	50	100	1	0.06009
16:26388459:G:A	50	100	0.98	0.02179
16:26388523:C:T	50	100	1	0.07662
16:26388648:G:T	50	100	1	0.07662
16:26388892:A:G	50	100	1	0.07662
16:26388939:C:T	50	100	0.83	0.01253
16:26389144:C:T	50	100	1	0.02142
16:26389145:A:G	50	100	1	0.07662
16:26389188:A:G	50	100	1	0.03504
16:26389269:A:T	50	100	1	0.03504
16:26389394:A:C	50	100	1	0.03504
16:26389496:A:T	48	100	1	0.05991
16:26389507:A:C	48	100	0.99	0.07662
16:26389569:C:G	50	100	0.99	0.07662
16:26389582:C:T	50	100	1	0.01961
16:26389696:G:A	50	100	1	0.01961
16:26389709:C:T	50	100	1	0.05991
16:26389855:C:G	50	100	1	0.01362
16:26389860:G:A	50	100	1	0.03504
16:26389881:A:G	50	100	1	0.03504
16:26389952:G:T	50	100	0.95	0.01434
16:26390096:C:T	50	100	0.97	0.02542
16:26390160:T:A	50	100	1	0.03504
16:26390206:C:A	50	100	0.98	0.04176
16:26390280:T:C	50	100	1	0.01543
16:26390558:T:A	50	100	1	0.03522
16:26390631:A:G	50	100	0.9	0.02052
16:26390858:A:C	50	100	1	0.03504
16:26390922:G:A	50	100	1	0.03504
16:26390959:T:A	50	100	1	0.065
16:26391015:A:G	50	100	0.99	0.03504
16:26391183:C:T	50	100	0.98	0.04139
16:26391567:G:A	50	100	1	0.01961
16:26391642:A:C	50	100	0.98	0.07643
16:26391819:A:G	50	100	0.98	0.07662
16:26391951:G:A	50	100	0.95	0.05882
16:26392071:A:G	50	100	1	0.01961
16:26392076:T:C	50	100	1	0.03486
16:26392196:A:G	50	100	0.99	0.03486
16:26392382:A:T	50	98	0.96	0.1603
16:26392401:A:G	50	100	0.96	0.04194
16:26392599:A:G	50	100	1	0.0345
16:26392600:A:T	50	100	1	0.0345
16:26392610:T:C	50	100	1	0.0345
16:26392632:A:G	50	100	0.96	0.12
16:26392709:T:C	50	100	0.98	0.07643
16:26392759:A:G	50	100	1	0.0345
16:26392795:C:T	50	100	1	0.0345
16:26393256:T:C	50	100	0.98	0.01924
16:26393861:A:C	50	100	0.96	0.01489
16:26393876:C:T	50	98	1	0.1011
16:26393898:C:T	50	100	0.94	0.04194
16:26393969:G:A	50	98	1	0.02288
16:26394027:C:T	50	98	0.91	0.3876
16:26394280:G:A	50	100	0.97	0.1899
16:26394350:T:C	50	100	0.97	0.3204
16:26394522:T:G	50	100	0.95	0.01198
16:26394703:G:A	50	100	0.96	0.02651
16:26394708:C:G	50	100	0.9	0.01616
16:26394846:A:G	50	100	0.96	0.02633
16:26394885:T:A	50	100	0.96	0.02633
16:26394886:A:T	50	100	0.96	0.02633
16:26394980:A:G	50	100	0.91	0.02633
16:26395007:A:C	50	100	0.96	0.02633
16:26395048:C:A	50	100	1	0.01271
16:26395248:C:G	50	100	0.95	0.02505
16:26395291:C:A	50	100	0.98	0.02633
16:26395292:C:A	50	100	0.98	0.02651
16:26395309:A:G	50	100	0.98	0.02633
16:26395408:C:A	50	100	0.98	0.02633
16:26395516:C:G	50	100	0.99	0.1736
16:26395523:T:A	50	100	0.99	0.2919
16:26395613:T:C	50	100	0.99	0.2475
16:26395721:T:A	50	100	1	0.02651
16:26396070:A:C	50	100	1	0.02651
16:26396128:C:G	50	100	1	0.02669
16:26396171:C:A	50	100	1	0.02651
16:26396207:C:T	50	98	1	0.451
16:26396238:T:C	50	100	1	0.4521
16:26396460:T:C	50	100	1	0.02941
16:26396551:T:C	50	100	1	0.02651
16:26396744:C:T	50	100	1	0.02651
16:26396838:T:C	50	100	0.97	0.03413
16:26397053:T:C	50	100	0.98	0.01198
16:26397429:C:G	50	100	1	0.02651
16:26397575:C:T	50	100	0.99	0.1227
16:26397694:G:T	49	100	0.93	0.01507
16:26397738:G:T	50	98	1	0.02651
16:26398055:C:G	50	100	0.9	0.05138
16:26398076:T:C	50	100	1	0.06354
16:26398077:G:A	50	100	1	0.06354
16:26398110:G:T	50	100	1	0.451
16:26398162:C:T	50	98	1	0.03704
16:26398381:T:C	50	100	1	0.03704
16:26398424:C:T	50	98	0.94	0.01561
16:26398538:T:A	50	100	1	0.02651
16:26398764:C:T	50	100	1	0.06354
16:26398835:C:T	50	100	1	0.03704
16:26398847:G:T	50	100	1	0.02651
16:26399263:T:C	49	100	1	0.02651
16:26399358:A:C	50	100	1	0.451
16:26399371:A:T	50	100	1	0.2006
16:26399387:C:A	50	100	1	0.02651
16:26399527:A:G	50	100	1	0.06354
16:26399532:T:C	50	100	1	0.06354
16:26399586:T:C	50	100	1	0.06155
16:26399769:C:T	50	100	0.93	0.0256
16:26399923:G:A	50	100	1	0.3844
16:26399987:T:C	50	100	1	0.02651
16:26400022:T:C	50	100	1	0.02651
16:26400029:T:C	50	100	1	0.02651
16:26400031:A:C	50	100	1	0.04993
16:26400246:C:T	50	100	1	0.02669
16:26400542:G:A	50	100	1	0.03994
16:26400817:T:C	50	100	0.99	0.01325
16:26400856:A:G	50	100	1	0.02651
16:26400886:C:T	50	100	1	0.02651
16:26400929:C:G	50	100	1	0.02651
16:26400962:C:T	50	100	1	0.03994
16:26401081:T:G	50	100	1	0.02651
16:26401136:A:C	50	100	1	0.2211
16:26401173:C:A	50	100	1	0.02233
16:26401290:T:C	50	100	1	0.02651
16:26401295:C:T	50	98	0.93	0.0719
16:26401492:C:T	50	100	1	0.1258
16:26401652:A:G	50	100	1	0.03903
16:26401731:C:A	50	100	1	0.06645
16:26401797:G:C	50	100	1	0.02651
16:26402188:G:A	50	100	1	0.02669
16:26402203:A:C	50	100	1	0.03994
16:26402264:T:C	50	100	1	0.02669
16:26402277:C:T	50	100	1	0.1258
16:26402288:C:T	50	100	1	0.01307
16:26402309:A:G	49	100	1	0.02651
16:26402466:T:A	50	100	1	0.4548
16:26402504:T:C	50	98	1	0.06645
16:26402571:T:C	50	96	0.97	0.02959
16:26402622:A:T	50	98	1	0.06718
16:26402711:C:T	50	98	1	0.02669
16:26402726:T:G	49	98	0.96	0.06645
16:26402769:A:T	50	100	1	0.06663
16:26402944:C:T	50	100	0.99	0.03014
16:26402954:C:T	50	100	1	0.02651
16:26402957:C:A	50	100	1	0.02233
16:26402976:G:A	50	100	1	0.01652
16:26403016:G:A	50	100	1	0.02233
16:26403054:T:C	50	100	1	0.02233
16:26403079:G:A	50	100	1	0.02651
16:26403080:T:G	50	100	1	0.02651
16:26403116:A:G	50	100	0.9	0.02578
16:26403136:C:A	50	100	1	0.03994
16:26403230:T:C	50	100	1	0.02651
16:26403276:C:A	49	100	1	0.02651
16:26403335:G:T	50	100	1	0.0216
16:26403502:T:C	50	100	1	0.02651
16:26403511:A:C	50	100	1	0.02651
16:26403529:T:A	50	100	0.95	0.0167
16:26403568:T:C	50	100	1	0.03667
16:26403854:A:G	50	100	1	0.02651
16:26404037:C:G	50	100	1	0.02651
16:26404112:G:A	50	100	1	0.02651
16:26404330:G:A	50	100	1	0.04466
16:26404399:G:A	50	100	1	0.02215
16:26404518:A:T	50	100	1	0.455
16:26404532:C:A	50	100	1	0.01216
16:26404612:A:G	50	100	1	0.455
16:26404715:G:C	50	100	1	0.191
16:26404944:G:A	50	100	1	0.02651
16:26405076:C:T	50	100	1	0.02651
16:26405271:G:T	50	100	1	0.03994
16:26405316:A:G	50	100	0.99	0.155
16:26405346:G:A	50	100	1	0.02233
16:26405379:A:G	50	100	1	0.02233
16:26405440:C:T	50	100	1	0.01216
16:26405562:G:A	50	100	1	0.455
16:26405816:A:C	50	100	1	0.01307
16:26405932:C:T	50	100	1	0.02651
16:26406010:C:G	50	100	1	0.01307
16:26406567:A:C	50	100	0.89	0.01852
16:26406664:C:T	50	100	0.95	0.07317
16:26406667:A:G	50	100	1	0.4317
16:26406955:A:C	50	100	1	0.02651
16:26406987:T:C	50	100	1	0.01289
16:26407084:G:T	50	100	1	0.02651
16:26407086:A:G	50	100	1	0.02651
16:26407858:C:T	50	100	1	0.01216
16:26407985:A:G	50	100	1	0.06645
16:26407999:T:G	50	100	1	0.01216
16:26408082:C:T	50	100	1	0.02233
16:26408217:C:G	50	100	1	0.02941
16:26408473:A:G	50	100	1	0.04829
16:26408782:C:T	50	100	0.99	0.03504
16:26409049:G:A	50	100	1	0.1256
16:26409114:T:G	50	98	1	0.04902
16:26409157:T:A	50	98	1	0.0748
16:26409404:G:A	50	100	1	0.01198
16:26409824:G:C	50	98	1	0.02651
16:26409835:A:G	50	100	1	0.02033
16:26409848:A:T	50	100	1	0.4372
16:26409856:G:A	50	100	1	0.01707
16:26409997:C:T	50	100	0.98	0.138
16:26410048:C:A	49	89.8	1	0.07498
16:26410049:T:C	49	89.8	1	0.07516
16:26410065:T:A	50	94	1	0.07498
16:26410247:A:C	50	100	1	0.02687
16:26410612:C:G	50	100	1	0.02669
16:26410645:G:A	50	100	1	0.02669
16:26410709:G:A	50	100	1	0.01307
16:26410724:G:C	50	100	1	0.02233
16:26410800:T:C	50	100	1	0.02233
16:26410973:T:C	50	100	1	0.02233
16:26410993:G:T	50	100	1	0.01598
16:26411040:G:A	50	100	1	0.02996
16:26411230:C:G	50	100	1	0.07534
16:26411287:C:T	50	100	1	0.4276
16:26411299:A:G	50	100	1	0.4524
16:26411375:C:G	50	100	1	0.02669
16:26411629:G:A	50	100	1	0.01198
16:26411868:T:G	50	100	0.94	0.03558
16:26412441:A:C	50	100	1	0.05501
16:26412483:C:T	50	98	1	0.01126
16:26412600:A:C	50	100	1	0.01598
16:26412604:C:T	50	100	1	0.05519
16:26412642:G:T	50	100	1	0.02687
16:26412762:A:G	50	98	0.88	0.1019
16:26412767:G:T	50	100	1	0.02669
16:26412806:A:C	50	100	1	0.02669
16:26412937:A:C	50	100	1	0.0817
16:26413673:T:C	50	100	1	0.4524
16:26414011:G:T	50	100	0.83	0.01144
16:26414192:G:A	50	100	1	0.0167
16:26414208:G:A	50	100	1	0.01307
16:26414306:G:A	50	100	1	0.05447
16:26414396:G:A	50	100	1	0.0167
16:26414465:C:T	50	100	0.97	0.3638
16:26414683:G:T	50	100	1	0.01325
16:26414886:C:T	50	100	1	0.1739
16:26414934:C:T	50	100	1	0.03577
16:26415065:C:T	50	100	1	0.02669
16:26415104:A:C	50	100	1	0.05501
16:26415446:A:T	49	100	1	0.05501
16:26415467:G:A	50	100	1	0.1737
16:26415499:A:G	50	100	1	0.01198
16:26415557:G:A	50	100	1	0.05501
16:26415706:C:T	50	100	1	0.05501
16:26415959:C:T	50	100	1	0.01598
16:26416071:C:T	50	100	1	0.03595
16:26416159:T:A	50	100	1	0.05501
16:26416426:T:G	50	100	1	0.1545
16:26416448:C:G	50	100	1	0.4363
16:26416975:T:C	50	100	0.92	0.02015
16:26416984:G:A	50	100	1	0.1737
16:26417140:G:A	50	100	1	0.01598
16:26417227:T:C	50	100	1	0.05501
16:26417289:A:C	50	100	1	0.01307
16:26417291:A:C	50	88	0.94	0.1719
16:26417292:C:A	49	91.8	0.97	0.1752
16:26417303:A:C	49	100	0.95	0.01507
16:26417412:T:C	50	100	1	0.02669
16:26417434:C:T	50	100	0.99	0.01652
16:26417878:G:A	50	100	1	0.05501
16:26418261:G:C	50	100	1	0.04775
16:26418345:C:T	50	100	1	0.1113
16:26418848:C:T	50	100	1	0.03577
16:26418849:G:T	50	100	1	0.1253
16:26419091:C:T	50	100	1	0.01307
16:26419383:T:G	50	100	1	0.02669
16:26419743:T:A	50	100	1	0.01198
16:26419877:G:A	50	100	1	0.01307
16:26420006:G:A	50	100	0.92	0.02015
16:26420716:G:A	50	100	1	0.01307
16:26421541:C:T	50	100	1	0.01307
16:26422459:A:C	50	100	1	0.04267
16:26422612:G:C	50	100	1	0.05501
16:26422806:G:A	50	100	1	0.04267
16:26423416:A:G	50	100	1	0.05501
16:26423808:C:T	50	100	1	0.03649
16:26423906:T:C	50	100	0.99	0.01852
16:26423921:C:T	50	100	1	0.04267
16:26423969:G:A	50	98	0.85	0.02741
16:26424086:C:T	50	100	1	0.0167
16:26424087:A:T	50	100	1	0.0167
16:26424100:A:T	50	100	1	0.05501
16:26424455:T:C	50	100	1	0.1737
16:26424775:T:A	50	100	1	0.01307
16:26424855:T:A	50	100	1	0.2885
16:26424981:A:C	50	100	0.93	0.02578
16:26425540:C:T	50	100	1	0.02687
16:26425824:T:C	50	100	0.93	0.02578
16:26426182:G:A	50	100	0.87	0.01834
16:26426695:C:T	50	100	1	0.03649
16:26427085:C:T	50	100	1	0.02814
16:26427311:T:A	50	100	0.93	0.02578
16:26427385:A:T	50	100	1	0.4352
16:26428495:A:G	50	100	1	0.0167
16:26428631:G:T	50	100	1	0.01598
16:26428712:G:A	50	100	1	0.1732
16:26429091:G:A	50	100	1	0.02669
16:26429215:G:T	50	100	1	0.02814
16:26429269:G:C	50	100	1	0.01307
16:26429857:T:C	50	98	0.6	0.0138
16:26429862:A:G	50	100	1	0.4521
16:26429952:G:T	49	100	0.99	0.03649
16:26430142:G:A	50	100	1	0.0167
16:26430288:G:T	50	100	1	0.01852
16:26430469:C:T	50	100	1	0.1737
16:26430511:G:A	50	100	0.98	0.2095
16:26431229:T:C	50	100	1	0.01652
16:26431510:T:C	50	100	0.96	0.02469
16:26431751:G:C	50	100	1	0.02669
16:26431871:T:C	50	100	1	0.05574
16:26432019:C:T	50	100	0.96	0.02469
16:26432029:C:A	50	100	1	0.01598
16:26432064:A:G	50	100	1	0.01598
16:26432376:G:C	50	100	1	0.1897
16:26432397:T:C	50	100	0.97	0.03431
16:26432452:C:T	50	100	1	0.1293
16:26432651:T:A	50	100	1	0.05574
16:26432680:T:A	49	100	1	0.1503
16:26432932:A:G	50	100	1	0.1255
16:26433507:A:C	50	100	1	0.408
16:26433868:T:C	50	100	1	0.2458
16:26433899:A:G	50	100	1	0.1901
16:26434038:G:A	50	100	1	0.4519
16:26434094:T:C	50	100	1	0.0118
16:26434200:T:C	50	100	0.99	0.1727
16:26434216:G:T	44	88.6	0.62	0.02996
16:26434219:T:G	50	92	0.83	0.05229
16:26434221:T:G	50	100	0.98	0.02814
16:26434464:C:A	50	100	1	0.0187
16:26434605:G:A	50	100	0.9	0.08043
16:26435142:C:T	50	100	1	0.01616
16:26435253:A:G	50	100	1	0.4386
16:26435455:G:A	50	100	1	0.01325
16:26435616:C:T	50	100	1	0.1894
16:26435935:T:C	50	100	1	0.126
16:26436313:A:G	49	98	0.87	0.01797
16:26436333:A:G	47	100	1	0.4385
16:26436608:G:A	50	100	1	0.1732
16:26437896:T:C	50	100	1	0.01598
16:26438054:T:C	50	100	1	0.01906
16:26438387:T:A	50	98	0.92	0.01598
16:26438720:G:A	50	100	1	0.03577
16:26439131:G:A	50	100	1	0.05556
16:26439352:C:G	50	100	1	0.0118
16:26439695:A:G	50	100	1	0.01325
16:26439714:A:G	50	100	1	0.4078
16:26439737:C:T	50	100	1	0.1627
16:26440122:T:C	50	100	0.97	0.2373
16:26440364:A:T	50	100	1	0.03631
16:26440646:C:T	50	100	1	0.1734
16:26441043:G:T	50	100	1	0.01598
16:26441125:G:A	50	100	1	0.05574
16:26441609:A:G	50	100	1	0.1894
16:26441827:G:A	50	100	1	0.05556
16:26442119:A:T	50	100	1	0.1625
16:26442229:T:C	50	100	1	0.0167
16:26442276:T:C	50	100	1	0.01198
16:26442483:G:C	50	100	1	0.01598
16:26442574:T:A	50	100	1	0.02669
16:26442945:T:C	50	100	1	0.1625
16:26443003:A:G	50	100	1	0.4076
16:26443230:A:T	50	100	0.96	0.2378
16:26443280:C:T	50	100	1	0.03631
16:26443327:C:T	50	100	1	0.02669
16:26443421:C:T	50	100	1	0.408
16:26443583:G:A	50	100	0.96	0.07317
16:26443797:G:A	50	100	0.99	0.1908
16:26443895:A:G	50	98	0.99	0.4063
16:26444257:A:C	50	100	1	0.1627
16:26444496:A:G	50	100	1	0.1888
16:26444514:T:C	50	100	1	0.02669
16:26444882:G:C	50	100	1	0.1885
16:26445118:T:C	50	100	1	0.3916
16:26445294:A:T	50	100	1	0.1679
16:26445451:G:A	50	100	1	0.01198
16:26445483:G:A	50	100	1	0.1265
16:26445768:A:T	50	100	1	0.1885
16:26445846:T:C	50	100	0.74	0.02179
16:26446857:C:T	50	100	0.93	0.02869
16:26447055:G:A	50	100	0.8	0.01071
16:26447131:T:C	50	100	1	0.05537
16:26447167:A:C	50	100	1	0.163
16:26447319:C:T	50	100	1	0.244
16:26447558:G:A	50	100	1	0.244
16:26448063:T:C	50	100	1	0.2438
16:26448311:G:T	50	100	0.98	0.01307
16:26448600:A:G	50	100	0.99	0.4475
16:26448911:T:C	50	100	0.99	0.1728
16:26449357:C:T	50	100	0.72	0.0138
16:26449986:A:C	50	100	1	0.0256
16:26450078:A:G	50	100	1	0.02578
16:26450385:C:A	50	100	0.95	0.1122
16:26450783:G:A	50	100	1	0.02542
16:26452011:C:A	50	100	0.98	0.1118
16:26452659:G:T	50	100	0.98	0.2257
16:26452813:C:T	50	100	0.99	0.1318
16:26452840:G:A	50	100	1	0.05192
16:26452911:C:T	50	100	0.99	0.3927
16:26453083:G:T	50	100	0.99	0.3927
16:26453682:C:T	50	98	0.91	0.04158
16:26453758:A:C	50	100	1	0.03813
16:26454168:G:A	50	100	1	0.1126
16:26454698:C:T	50	100	1	0.06772
16:26454759:T:C	50	98	0.97	0.2097
16:26455014:C:A	50	100	1	0.02524
16:26455044:A:G	49	100	0.99	0.2262
16:26455648:G:C	50	100	1	0.226
16:26455816:A:C	50	100	1	0.01616
16:26455834:G:A	50	100	1	0.1126
16:26456069:G:A	50	100	1	0.132
16:26456504:G:A	50	98	0.92	0.04176
16:26456683:T:C	50	98	0.94	0.09913
16:26457408:T:C	50	100	1	0.1892
16:26457737:C:T	49	100	1	0.3833
16:26457914:G:A	50	100	0.99	0.02487
16:26458327:A:G	50	100	1	0.2146
16:26458536:G:A	50	100	0.94	0.06282
16:26458660:G:A	50	100	0.99	0.2184
16:26459089:G:A	50	100	1	0.2395
16:26459360:C:T	50	100	1	0.3876
16:26459471:C:A	50	100	0.76	0.01198
16:26459710:A:T	50	98	1	0.2395
16:26459824:A:G	50	100	1	0.3929
16:26459907:C:T	50	100	1	0.2146
16:26460263:A:G	50	100	1	0.2146
16:26461559:T:C	50	100	1	0.05229
16:26461711:G:A	50	100	1	0.1436
16:26462121:G:A	50	100	1	0.02487
16:26462230:C:G	50	100	0.97	0.02397
16:26462586:C:T	50	100	1	0.3876
16:26462782:T:C	50	100	1	0.148
16:26462889:T:G	50	100	1	0.4435
16:26463663:A:G	50	100	1	0.3929
16:26463734:G:A	50	100	1	0.148
16:26463786:T:A	50	100	1	0.148
16:26464166:G:A	50	100	1	0.3235
16:26464274:C:T	50	98	0.95	0.0768
16:26465526:G:A	50	100	1	0.02487
16:26465867:T:A	50	100	0.89	0.03994
16:26465868:C:G	50	100	0.95	0.03976
16:26465959:C:T	50	100	0.87	0.02542
16:26466268:C:T	50	100	1	0.1344
16:26466312:G:A	50	100	1	0.1245
16:26466316:C:G	50	100	1	0.388
16:26466817:C:G	50	100	1	0.3275
16:26466913:A:G	50	100	1	0.1244
16:26467095:C:A	50	100	1	0.3863
16:26467632:G:A	50	100	1	0.3272
16:26467996:G:A	50	100	0.88	0.0423
16:26468314:T:C	50	100	0.97	0.01688
16:26468981:T:A	50	100	1	0.1244
16:26469167:A:G	50	100	0.84	0.02596
16:26469342:C:A	50	100	0.97	0.01307
16:26469435:C:T	50	100	1	0.1912
16:26470175:C:T	50	100	1	0.1204
16:26470398:C:G	50	100	1	0.02542
16:26470838:A:G	50	100	1	0.02542
16:26470946:A:G	50	100	1	0.1892
16:26471350:C:G	50	100	1	0.02487
16:26471449:G:C	50	100	1	0.3275
16:26471615:G:A	50	100	1	0.02251
16:26471637:T:C	50	100	1	0.1342
16:26472709:T:C	50	100	1	0.3911
16:26473625:A:C	50	100	0.94	0.02542
16:26474183:A:G	50	100	1	0.3357
16:26474224:G:A	50	100	1	0.02487
16:26475447:C:T	50	100	1	0.1244
16:26475452:G:T	50	100	1	0.02542
16:26475639:G:A	50	100	1	0.3357
16:26475760:G:C	50	100	1	0.0443
16:26476163:G:T	50	100	0.97	0.02469
16:26476179:G:T	50	100	1	0.3232
16:26476234:A:C	50	100	1	0.1209
16:26476896:C:T	50	100	1	0.02778
16:26476949:A:G	50	100	1	0.06736
16:26477200:T:A	50	100	1	0.3359
16:26477683:C:T	50	100	1	0.3235
16:26477768:G:A	50	100	1	0.02542
16:26477811:T:C	50	100	0.99	0.1242
16:26477829:A:G	50	100	1	0.3911
16:26477973:A:G	50	100	1	0.02487
16:26478208:C:T	49	100	0.95	0.146
16:26478292:A:G	50	100	1	0.3275
16:26478431:A:G	50	100	1	0.1193
16:26478727:G:C	50	100	1	0.402
16:26479054:C:T	50	98	0.94	0.02324
16:26479655:C:A	50	100	0.97	0.09731
16:26479916:C:A	50	100	1	0.3357
16:26479981:C:A	49	100	1	0.0256
16:26480321:A:G	50	100	1	0.1888
16:26480492:A:G	50	100	1	0.3273
16:26480798:C:T	50	100	1	0.02487
16:26481146:G:A	50	100	1	0.3355
16:26481912:T:A	50	100	0.85	0.04267
16:26482487:A:G	50	100	1	0.1247
16:26482836:C:G	50	100	1	0.2945
16:26483120:T:C	50	100	1	0.02487
16:26483269:T:C	50	100	1	0.0256
16:26484149:C:T	47	100	0.98	0.05229
16:26484202:A:G	48	100	0.98	0.3493
16:26484214:G:A	50	100	0.94	0.04285
16:26484804:C:G	50	100	0.99	0.2861
16:26484833:T:A	50	100	0.99	0.2943
16:26484846:T:G	50	100	0.99	0.2943
16:26485291:A:G	50	100	1	0.02542
16:26485864:A:G	50	100	0.97	0.02397
16:26486189:T:C	50	100	1	0.02542
16:26486765:C:T	50	100	1	0.06718
16:26487026:T:G	50	100	0.99	0.2943
16:26487088:A:G	50	100	0.99	0.3025
16:26487303:C:G	50	100	0.99	0.2938
16:26488054:C:G	50	100	0.9	0.01017
16:26488137:G:A	50	100	0.98	0.05229
16:26488185:G:T	50	100	0.95	0.07807
16:26488518:T:C	50	100	0.91	0.0256
16:26489478:C:T	50	100	1	0.02578
16:26489553:T:C	50	100	1	0.1238
16:26489697:T:C	50	100	0.98	0.3263
16:26489865:A:G	50	100	0.94	0.06427
16:26490154:A:T	50	100	0.98	0.3097
16:26490349:A:G	50	100	0.99	0.1897
16:26490956:A:G	50	100	0.99	0.09368
16:26491009:G:A	50	100	0.99	0.09786
16:26491014:C:G	50	100	1	0.0256
16:26491071:C:T	50	100	0.99	0.1995
16:26491197:C:T	50	100	0.98	0.2876
16:26491369:T:C	50	100	0.98	0.3642
16:26491538:C:T	50	100	0.98	0.06264
16:26491664:C:T	50	100	1	0.02269
16:26491900:A:G	50	100	0.99	0.1886
16:26492076:A:G	50	100	0.99	0.2222
16:26492759:A:G	50	100	0.98	0.4679
16:26492964:G:A	49	100	0.68	0.01797
16:26493208:T:C	50	100	0.96	0.3201
16:26493371:C:T	50	100	0.93	0.4247
16:26493460:A:G	50	98	0.89	0.1187
16:26493690:C:T	50	98	0.86	0.2206
16:26494209:G:A	50	100	0.96	0.02342
16:26494236:C:T	50	96	0.92	0.4161
16:26494285:T:G	50	98	0.93	0.4254
16:26494305:T:C	50	98	0.92	0.1961
16:26494336:A:G	50	98	0.93	0.4326
16:26494729:C:G	50	100	0.98	0.39
16:26494730:G:A	50	100	0.97	0.171
16:26494930:G:A	50	100	0.98	0.2816
16:26495028:C:G	50	100	0.99	0.1218
16:26495043:G:A	50	100	0.97	0.1418
16:26495070:A:T	50	100	0.99	0.3898
16:26495208:G:A	50	100	0.98	0.1523
16:26495479:T:C	50	100	1	0.4615
16:26495655:C:T	50	100	1	0.39
16:26495658:G:A	50	100	0.97	0.2157
16:26495733:C:T	50	100	0.99	0.2814
16:26495865:A:G	50	100	1	0.4619
16:26496290:G:A	50	100	1	0.3891
16:26496789:A:G	50	100	0.98	0.213
16:26496978:G:A	50	100	1	0.1222
16:26497067:A:T	50	100	1	0.3893
16:26497326:T:G	50	100	1	0.1224
16:26497470:C:T	50	100	1	0.1222
16:26497540:C:T	50	98	0.96	0.02814
16:26497644:A:G	50	100	0.98	0.236
16:26497745:A:G	50	100	1	0.4622
16:26497823:A:G	50	100	1	0.01652
16:26497883:A:C	50	100	1	0.1222
16:26497984:C:G	50	92	0.63	0.02687
16:26498281:C:G	50	100	1	0.1224
16:26498400:A:G	50	100	0.87	0.04412
16:26498503:C:T	50	100	1	0.1222
16:26498640:C:G	50	100	1	0.2974
16:26498701:C:T	50	100	1	0.2818
16:26498704:G:A	50	100	0.99	0.2838
16:26498852:G:T	50	100	1	0.1224
16:26499027:A:G	50	100	0.99	0.301
16:26499387:G:A	50	100	1	0.15310000000000001
16:26499421:T:A	50	100	1	0.4882
16:26499543:C:T	50	100	1	0.3003
16:26499711:T:C	50	100	1	0.1245
16:26499765:C:T	50	100	1	0.3833
16:26500136:C:T	50	100	1	0.3007
16:26500153:G:A	50	100	1	0.36
16:26500225:C:T	50	100	1	0.3736
16:26500259:G:C	50	100	1	0.01253
16:26500388:A:G	50	100	1	0.4926
16:26500553:A:G	50	100	1	0.2827
16:26500718:A:C	50	100	0.99	0.1567
16:26500744:T:C	50	100	1	0.1245
16:26500793:A:G	50	100	1	0.2827
16:26501034:A:G	50	100	1	0.1567
16:26501189:A:G	50	100	1	0.1238
16:26501222:T:G	50	100	1	0.4924
16:26501247:T:A	50	100	1	0.1567
16:26501254:T:C	50	100	1	0.1567
16:26501325:A:C	50	100	1	0.36
16:26501368:T:C	50	100	1	0.1567
16:26501433:A:C	50	100	0.9	0.0236
16:26501471:G:A	50	100	1	0.1567
16:26501477:C:A	50	100	1	0.1578
16:26501586:C:T	50	100	1	0.1247
16:26501626:G:A	50	100	1	0.1567
16:26501846:T:C	50	100	1	0.3827
16:26501854:T:C	50	100	1	0.1567
16:26501872:C:T	50	100	1	0.3008
16:26501898:A:G	50	100	1	0.02324
16:26501946:C:T	50	100	1	0.1567
16:26502135:C:G	50	100	1	0.1565
16:26502295:G:A	50	100	1	0.1245
16:26502315:G:A	50	100	1	0.2829
16:26502452:C:T	50	100	1	0.1563
16:26502541:C:T	50	100	1	0.1565
16:26502593:C:G	50	100	1	0.1563
16:26502679:C:T	50	100	0.94	0.01725
16:26502781:T:C	50	100	1	0.1563
16:26502790:G:A	50	100	1	0.1563
16:26503017:T:G	50	100	1	0.2809
16:26503062:A:G	50	100	1	0.3829
16:26503395:C:T	50	100	1	0.1561
16:26503396:A:G	50	100	0.99	0.1561
16:26503404:T:C	50	100	0.99	0.1561
16:26503418:G:T	50	100	0.99	0.1561
16:26503458:G:T	50	98	0.95	0.02869
16:26503459:T:A	50	100	0.99	0.1561
16:26503461:A:C	50	100	0.99	0.156
16:26503751:A:T	50	100	0.99	0.156
16:26503795:T:C	50	100	0.99	0.156
16:26503807:C:T	50	100	0.99	0.156
16:26503834:G:C	50	98	0.99	0.156
16:26503938:A:G	50	100	0.99	0.156
16:26504026:C:G	50	100	0.99	0.1563
16:26504031:A:C	50	100	0.99	0.1561
16:26504102:T:G	50	86	0.92	0.1476
16:26504107:T:A	50	86	0.99	0.155
16:26504174:G:A	50	96	0.99	0.1563
16:26504319:C:T	50	100	1	0.3016
16:26504380:A:C	50	100	1	0.1245
16:26504606:C:G	50	100	1	0.01634
16:26504607:T:G	50	100	1	0.4539
16:26505099:T:C	50	100	1	0.1244
16:26505465:G:T	50	100	0.94	0.01997
16:26505636:T:C	50	100	1	0.1516
16:26505812:A:G	50	100	0.94	0.03322
16:26505820:G:A	50	100	1	0.2834
16:26506022:A:C	50	100	1	0.4878
16:26506168:C:T	50	100	1	0.15
16:26506204:T:C	50	100	1	0.4886
16:26506326:T:C	50	100	1	0.4929
16:26506390:C:T	50	100	1	0.1501
16:26506571:A:T	50	100	1	0.2834
16:26506713:C:G	50	100	1	0.4887
16:26506764:G:A	50	100	1	0.284
16:26506827:T:A	50	100	1	0.3778
16:26506846:T:G	50	100	1	0.3871
16:26506942:A:G	50	100	1	0.15
16:26506978:T:A	50	100	1	0.02306
16:26507037:T:C	50	100	1	0.3871
16:26507077:G:A	50	100	1	0.1236
16:26507169:G:A	50	100	1	0.3871
16:26507699:G:A	50	100	1	0.4895
16:26507737:G:C	50	100	1	0.1265
16:26507785:A:G	50	100	1	0.4897
16:26507918:T:C	50	100	1	0.3756
16:26507933:G:A	50	100	1	0.3765
16:26508020:G:A	50	100	0.99	0.1505
16:26508073:A:G	50	100	1	0.4887
16:26508120:G:A	50	100	0.99	0.1505
16:26508240:G:T	50	100	1	0.01634
16:26508358:G:C	50	100	1	0.3658
16:26508428:A:G	50	100	1	0.4902
16:26508618:T:A	50	100	1	0.4904
16:26508718:T:G	50	100	1	0.3749
16:26508757:G:C	50	100	1	0.4902
16:26508790:A:G	50	100	0.99	0.49
16:26508794:A:T	50	100	1	0.49
16:26508811:C:A	50	100	1	0.49
16:26508922:T:C	50	100	1	0.4902
16:26508973:C:G	50	100	0.99	0.2304
16:26509000:C:T	50	100	0.99	0.2304
16:26509842:G:A	50	100	1	0.0167
16:26509953:T:C	50	98	1	0.1338
16:26510450:C:T	50	100	1	0.0167
16:26510623:A:C	50	100	1	0.1336
16:26510818:T:A	50	100	0.99	0.3377
16:26510858:C:T	50	100	0.98	0.226
16:26510954:T:G	50	100	0.98	0.3765
16:26511393:T:A	50	100	0.98	0.01525
16:26511458:G:A	50	100	0.99	0.4332
16:26511559:G:A	50	100	1	0.15310000000000001
16:26511806:C:T	50	100	0.99	0.4325
16:26511908:T:G	50	100	0.98	0.4359
16:26512173:T:C	50	100	0.99	0.1445
16:26512435:A:G	50	98	0.98	0.2257
16:26513208:A:G	50	98	0.97	0.4584
16:26513290:A:C	50	100	0.99	0.01452
16:26513856:G:A	50	98	0.98	0.2269
16:26513870:G:A	50	98	0.98	0.1781
16:26513882:T:A	50	100	0.99	0.01452
16:26513986:G:C	50	100	0.96	0.2237
16:26514122:G:T	50	98	0.99	0.1373
16:26514123:C:T	50	98	0.99	0.1374
16:26514211:G:A	50	100	0.82	0.01452
16:26514239:A:C	50	100	0.81	0.01452
16:26514240:G:A	50	100	0.81	0.01452
16:26514428:C:A	50	98	0.96	0.4504
16:26514463:A:G	50	98	0.96	0.4043
16:26514473:A:G	50	98	0.96	0.4523
16:26514739:C:T	50	100	0.92	0.1841
16:26514967:T:G	50	100	0.96	0.01816
16:26515029:A:C	50	100	0.91	0.2253
16:26515071:G:T	50	96	0.88	0.2456
16:26515204:G:A	50	96	0.89	0.2171
16:26515298:A:G	50	98	0.9	0.1293
16:26515356:A:G	50	100	0.9	0.2444
16:26515437:C:T	50	100	0.92	0.3874
16:26515446:G:A	50	100	0.91	0.04648
16:26515678:G:C	50	98	0.92	0.2306
16:26515723:T:C	50	100	0.94	0.3513
16:26515833:C:T	50	100	0.96	0.08188
16:26515834:G:T	50	100	0.95	0.3647
16:26515933:C:T	50	98	0.94	0.1462
16:26515934:G:A	50	100	0.96	0.08134
16:26515950:T:C	50	98	0.96	0.2843
16:26515962:G:A	50	100	0.96	0.08134
16:26516150:C:T	50	100	0.97	0.3649
16:26516210:G:C	50	100	0.97	0.4417
16:26516226:C:T	50	100	0.95	0.0768
16:26516253:C:T	50	100	0.97	0.4149
16:26516326:G:A	50	100	0.97	0.02687
16:26516703:A:G	50	100	0.94	0.03722
16:26516778:T:C	50	100	0.98	0.4154
16:26516874:C:T	50	100	0.95	0.03722
16:26516881:G:T	50	100	0.95	0.03722
16:26516978:A:G	50	100	0.98	0.4156
16:26517115:C:T	50	98	0.96	0.2674
16:26517261:C:T	50	96	0.97	0.1983
16:26517278:G:A	50	100	0.95	0.03722
16:26517332:G:T	50	100	0.98	0.07516
16:26517350:C:G	50	100	0.98	0.08479
16:26517422:G:C	50	98	0.95	0.1636
16:26517456:A:G	50	98	0.95	0.1714
16:26517732:C:T	50	100	0.98	0.08079
16:26517734:G:C	50	100	0.98	0.3506
16:26517947:C:T	50	100	0.98	0.08497
16:26517952:T:G	50	98	0.96	0.2402
16:26518091:G:A	50	98	0.98	0.2324
16:26518118:G:A	50	98	0.97	0.3212
16:26518354:C:T	50	100	0.99	0.08079
16:26518355:G:A	50	100	0.98	0.08497
16:26518401:A:G	50	100	0.99	0.3584
16:26518544:G:C	50	100	0.98	0.08497
16:26518695:C:T	50	100	0.98	0.04757
16:26518802:T:C	50	98	0.96	0.1202
16:26518807:G:T	50	100	0.98	0.01144
16:26518838:G:T	50	100	0.98	0.0846
16:26518970:G:A	50	100	0.99	0.05755
16:26519187:G:A	50	100	0.98	0.08406
16:26519200:A:G	50	100	1	0.08097
16:26519255:G:C	50	100	0.98	0.08406
16:26519258:G:C	50	100	0.98	0.08406
16:26519282:T:C	50	100	0.98	0.08406
16:26519292:C:G	50	100	0.98	0.08406
16:26519299:C:G	50	100	0.98	0.3602
16:26519336:C:T	50	100	0.98	0.08406
16:26519476:T:A	50	100	0.97	0.4167
16:26519590:T:C	50	100	0.89	0.08061
16:26520114:C:T	50	100	0.89	0.03903
16:26520115:G:A	50	100	0.92	0.0276
16:26520240:T:A	50	100	0.99	0.01017
16:26520321:A:G	50	100	0.95	0.0138
16:26520779:G:A	50	100	0.97	0.2489
16:26520822:G:T	50	100	0.97	0.2482
16:26520834:T:C	50	100	1	0.01089
16:26520860:C:T	50	100	1	0.01107
16:26520903:A:T	50	100	0.97	0.2522
16:26521001:T:A	50	98	0.92	0.01307
16:26521347:T:C	50	100	0.97	0.0158
16:26521652:T:C	50	100	0.98	0.2446
16:26521741:G:A	50	100	0.91	0.0354
16:26521809:G:A	50	100	0.98	0.1142
16:26521911:G:A	50	100	0.97	0.0158
16:26521926:A:G	50	100	0.97	0.01561
16:26521956:T:C	50	100	0.97	0.01561
16:26522079:C:T	50	100	0.97	0.01561
16:26522241:G:A	50	100	0.97	0.01561
16:26522439:G:A	50	100	0.97	0.09677
16:26522553:C:T	50	100	0.97	0.01561
16:26523083:T:C	50	100	0.97	0.09677
16:26523273:G:A	50	100	0.97	0.01561
16:26523414:T:C	50	100	0.98	0.2881
16:26523433:C:G	50	100	0.99	0.2451
16:26523467:A:G	50	100	0.99	0.1262
16:26523525:C:A	50	100	0.99	0.1258
16:26523553:T:C	50	100	0.97	0.1137
16:26523598:T:C	50	98	0.78	0.01634
16:26523874:G:A	50	100	0.97	0.1289
16:26524309:T:C	50	100	0.98	0.1409
16:26524627:T:C	50	100	0.99	0.2602
16:26524654:C:T	50	100	0.97	0.1387
16:26524670:G:A	50	100	0.96	0.1536
16:26525047:C:T	50	100	0.97	0.05156
16:26525318:G:A	50	100	1	0.175
16:26525431:A:G	50	100	0.96	0.0394
16:26525476:C:T	50	100	0.95	0.05719
16:26525562:C:T	50	98	0.76	0.02378
16:26525724:C:T	50	100	1	0.01071
16:26525755:G:A	50	100	0.96	0.05447
16:26525909:T:A	50	100	1	0.1797
16:26526272:T:C	50	100	1	0.1774
16:26526656:T:C	50	100	1	0.24
16:26526894:G:A	50	100	0.99	0.14
16:26527091:T:G	50	100	1	0.3578
16:26527092:T:G	50	100	1	0.3578
16:26527315:A:G	50	100	0.99	0.1808
16:26527584:T:C	50	100	1	0.1761
16:26527799:C:T	50	100	0.99	0.1173
16:26527893:T:G	50	100	1	0.3568
16:26527941:C:A	50	100	1	0.4782
16:26527978:G:T	50	100	0.99	0.1396
16:26528224:G:T	50	100	1	0.1777
16:26528395:C:G	50	100	1	0.3568
16:26528401:C:T	50	100	1	0.05465
16:26528450:T:C	50	100	0.99	0.1171
16:26528732:G:A	48	100	0.99	0.1006
16:26528737:G:A	50	100	1	0.0236
16:26528818:G:A	50	100	1	0.01253
16:26528891:C:T	50	100	1	0.3569
16:26528892:A:G	50	100	1	0.4784
16:26528987:C:T	50	100	1	0.03395
16:26529029:A:G	50	100	1	0.1204
16:26529111:T:G	50	100	0.96	0.04248
16:26529393:C:G	50	100	0.99	0.3568
16:26529613:T:C	50	100	1	0.01253
16:26529625:T:G	50	100	1	0.3568
16:26530055:C:T	50	100	0.99	0.14
16:26530064:A:C	50	100	1	0.05465
16:26530224:A:G	50	100	1	0.1171
16:26530261:T:G	50	100	1	0.03413
16:26530285:C:T	50	100	1	0.04067
16:26530646:A:T	50	100	1	0.3571
16:26530672:A:G	50	100	1	0.1763
16:26530774:G:A	50	100	0.99	0.2404
16:26530974:C:T	50	100	0.99	0.1155
16:26531142:C:T	50	100	1	0.05574
16:26531210:T:C	50	100	0.99	0.276
16:26531276:C:T	50	100	1	0.03431
16:26531402:C:G	50	100	1	0.03413
16:26531475:G:A	50	100	0.9	0.02723
16:26531562:T:A	50	100	1	0.03413
16:26531656:G:A	50	100	0.99	0.01489
16:26531956:G:A	50	100	0.98	0.1155
16:26532010:T:C	50	98	0.82	0.02342
16:26532487:G:T	50	100	0.98	0.04412
16:26533124:A:T	50	100	1	0.4784
16:26533291:C:A	50	100	1	0.1779
16:26533374:C:T	50	100	0.98	0.08406
16:26534106:G:A	50	100	1	0.05683
16:26534113:A:C	50	100	1	0.3611
16:26534133:T:C	50	100	1	0.3571
16:26534648:T:C	50	100	1	0.4788
16:26534668:T:C	50	100	1	0.05519
16:26534890:A:G	50	100	1	0.1218
16:26535136:C:T	50	100	1	0.1171
16:26535167:A:G	50	100	0.99	0.1113
16:26535372:G:A	50	100	0.99	0.1402
16:26535555:C:T	50	100	0.99	0.2057
16:26535891:C:G	50	100	0.84	0.02578
16:26535932:T:A	50	100	1	0.3615
16:26536197:T:C	50	100	1	0.1211
16:26536360:C:T	50	100	1	0.3571
16:26536402:T:C	50	100	1	0.3613
16:26536616:G:A	50	100	0.99	0.2796
16:26536821:G:T	50	100	1	0.3573
16:26536960:T:G	50	100	1	0.3573
16:26537670:C:G	50	100	1	0.05537
16:26537699:A:C	50	100	1	0.2362
16:26537933:T:C	50	100	1	0.05592
16:26538153:C:A	50	100	0.9	0.1516
16:26538413:C:T	50	100	0.89	0.0256
16:26538481:C:T	50	100	0.99	0.1107
16:26538484:A:G	50	100	0.98	0.4308
16:26538729:A:G	50	100	0.99	0.2522
16:26538846:T:C	50	100	0.8	0.01489
16:26538847:C:T	50	100	0.99	0.2397
16:26539076:T:C	50	100	0.99	0.2485
16:26539240:C:T	50	100	0.98	0.01761
16:26539286:T:G	50	98	0.98	0.1699
16:26539347:T:C	50	100	0.88	0.02741
16:26539717:G:T	50	100	1	0.0236
16:26540553:T:C	50	100	0.99	0.3669
16:26540582:G:A	50	100	0.89	0.01743
16:26540593:T:C	50	100	1	0.0216
16:26540871:C:A	50	100	1	0.1478
16:26540987:G:A	50	100	0.99	0.4699
16:26541014:A:G	50	100	0.99	0.1578
16:26541058:G:T	50	100	0.98	0.295
16:26541165:C:A	50	100	1	0.03032
16:26541235:C:T	50	100	0.98	0.2999
16:26541261:G:A	50	100	0.97	0.1356
16:26541316:G:A	50	100	0.99	0.2801
16:26541458:A:G	50	100	0.99	0.2217
16:26541764:T:C	50	100	0.98	0.1803
16:26541901:T:C	50	100	0.96	0.158
16:26541948:A:G	50	100	1	0.1761
16:26542170:C:A	50	96	0.84	0.04339
16:26542226:A:G	50	94	0.82	0.09513
16:26542228:C:T	50	100	1	0.01216
16:26542279:A:G	50	100	0.94	0.02887
16:26542623:C:G	50	100	0.95	0.1231
16:26542865:G:T	50	100	0.94	0.2702
16:26543114:T:C	50	100	0.95	0.2042
16:26543538:G:A	50	100	0.93	0.02596
16:26543593:T:C	50	100	0.99	0.02923
16:26543770:T:C	50	100	1	0.01452
16:26543841:G:A	50	100	1	0.01271
16:26544115:A:G	50	100	0.91	0.03867
16:26544461:C:T	50	100	1	0.09187
16:26544529:T:A	50	100	1	0.0187
16:26544588:C:T	50	100	0.88	0.02723
16:26544782:G:A	50	100	0.99	0.04394
16:26544918:G:A	50	100	0.97	0.2692
16:26545126:A:T	50	100	0.96	0.3322
16:26545282:C:A	50	100	1	0.0167
16:26545566:G:T	50	100	0.99	0.2495
16:26545931:G:A	50	100	1	0.0167
16:26546176:T:A	50	100	0.97	0.07353
16:26546218:T:C	50	100	1	0.0167
16:26546333:C:T	50	100	1	0.01253
16:26546385:G:T	50	98	0.98	0.1883
16:26546497:A:G	50	100	0.99	0.1451
16:26546563:G:C	50	96	0.96	0.4063
16:26547196:A:G	50	100	0.98	0.04466
16:26547969:T:C	50	100	1	0.09241
16:26548189:T:C	50	100	0.98	0.04412
16:26548291:C:T	50	100	0.97	0.1069
16:26548963:G:A	50	100	0.97	0.0443
16:26548980:A:G	50	100	0.97	0.1961
16:26549065:A:G	50	100	0.98	0.2204
16:26549127:T:C	50	98	0.95	0.146
16:26549470:C:T	50	100	0.94	0.03032
16:26549604:G:T	50	100	1	0.01198
16:26549750:G:A	50	100	0.99	0.04139
16:26549777:C:T	50	98	0.95	0.3027
16:26550050:A:G	50	96	0.92	0.1451
16:26550557:C:T	50	100	0.98	0.2431
16:26550565:C:T	50	100	0.93	0.03577
16:26550596:A:G	50	100	0.97	0.01616
16:26550860:A:C	50	100	0.96	0.05664
16:26551094:C:T	50	100	0.94	0.02124
16:26551101:T:G	50	100	1	0.03577
16:26551120:T:C	50	100	0.99	0.01471
16:26551348:T:C	50	100	0.99	0.01471
16:26551364:A:G	50	98	0.91	0.06009
16:26551581:G:A	50	100	0.99	0.05628
16:26551726:T:G	50	100	0.99	0.05628
16:26551982:A:G	50	100	0.98	0.3228
16:26552042:A:G	50	100	0.98	0.3233
16:26552244:G:A	50	98	1	0.05628
16:26552286:G:A	50	100	0.98	0.06445
16:26552403:A:G	50	100	0.98	0.0659
16:26552410:C:A	50	100	0.98	0.02651
16:26552537:G:A	50	96	0.98	0.02505
16:26552710:C:T	50	100	0.98	0.2168
16:26552928:T:C	50	100	0.95	0.03086
16:26553071:C:T	50	98	0.98	0.3658
16:26553246:C:T	50	94	0.97	0.4383
16:26553498:C:A	50	98	0.95	0.01089
16:26553659:G:A	50	94	0.97	0.4379
16:26553766:A:G	50	98	0.98	0.02106
16:26554200:G:A	50	100	0.97	0.02669
16:26554755:T:A	50	100	0.98	0.2625
16:26555077:G:A	50	100	0.94	0.01634
16:26555468:A:C	50	100	0.99	0.2502
16:26555478:T:C	50	100	0.83	0.01452
16:26555709:G:T	50	100	0.97	0.02142
16:26555912:A:T	50	100	0.99	0.248
16:26555938:C:G	50	100	0.83	0.01452
16:26555951:C:A	50	100	0.83	0.01452
16:26556046:G:C	50	94	0.97	0.3722
16:26556207:A:G	50	100	0.93	0.07044
16:26556521:C:T	50	96	0.98	0.01344
16:26556768:G:A	50	100	0.97	0.02179
16:26557200:C:G	49	100	0.98	0.2251
16:26557336:T:C	48	95.8	0.75	0.03849
16:26557383:T:G	45	75.6	0.61	0.08606
16:26557420:T:C	50	98	1	0.01743
16:26557434:T:C	50	98	1	0.06409
16:26557457:G:A	50	100	0.95	0.0394
16:26557490:T:C	50	94	0.93	0.2099
16:26557561:T:C	49	98	0.9	0.01525
16:26557802:G:C	50	98	0.94	0.2505
16:26557926:G:T	50	100	0.97	0.02233
16:26558135:C:G	50	100	1	0.01743
16:26558238:T:C	50	98	0.98	0.1162
16:26558290:C:T	50	98	0.98	0.1164
16:26558353:C:T	50	100	0.95	0.05283
16:26558628:T:C	50	100	0.95	0.05283
16:26558898:A:G	50	100	0.91	0.07426
16:26558900:G:A	50	98	0.97	0.1162
16:26558904:T:C	50	100	0.9	0.08297
16:26559002:T:C	50	100	0.96	0.01198
16:26559382:A:G	50	100	0.97	0.01452
16:26559490:G:A	50	100	0.83	0.0719
16:26559503:A:T	50	100	0.96	0.02251
16:26559567:A:T	50	98	0.97	0.116
16:26559838:A:G	50	100	0.94	0.05229
16:26560086:T:C	50	98	0.96	0.07898
16:26560165:T:G	50	98	0.9	0.1859
16:26560166:C:T	50	98	0.9	0.1854
16:26560175:A:C	50	98	0.91	0.1861
16:26560222:C:T	50	100	0.96	0.02197
16:26560302:C:T	50	100	0.64	0.01507
16:26560318:G:C	50	100	0.91	0.02941
16:26560483:T:A	50	100	0.88	0.07625
16:26560519:G:T	50	98	0.95	0.06245
16:26560564:G:C	50	98	0.91	0.3996
16:26560572:C:G	50	98	0.95	0.06227
16:26560660:G:A	50	96	0.93	0.0935
16:26561003:G:A	50	98	0.93	0.06009
16:26561029:G:A	50	94	0.88	0.1828
16:26561107:C:A	50	100	0.94	0.0167
16:26561373:C:T	50	98	0.87	0.02324
16:26561419:C:T	50	94	0.88	0.1594
16:26561621:C:T	50	90	0.86	0.2914
16:26561642:T:A	50	98	0.83	0.03413
16:26561830:T:C	50	98	0.84	0.07407
16:26561876:C:T	50	92	0.86	0.2039
16:26561993:T:A	50	98	0.67	0.01888
16:26562007:T:C	50	96	0.9	0.1002
16:26562052:G:A	50	96	0.93	0.1258
16:26562191:G:A	50	94	0.94	0.2373
16:26562222:T:A	50	96	0.9	0.3887
16:26562318:A:T	50	92	0.94	0.3295
16:26562504:A:T	50	96	0.91	0.3876
16:26562727:A:T	50	98	0.91	0.07916
16:26562847:T:C	50	96	0.96	0.2562
16:26563082:T:A	50	96	0.97	0.2569
16:26563384:A:T	50	100	0.94	0.1736
16:26563460:A:T	50	100	0.98	0.09967
16:26563466:G:C	50	100	0.82	0.01198
16:26563891:A:G	50	100	0.97	0.3742
16:26564340:A:G	50	100	0.98	0.08751
16:26564368:G:A	50	100	0.97	0.01779
16:26564370:A:C	50	100	0.95	0.03831
16:26564467:C:T	50	98	0.84	0.02796
16:26564889:C:G	50	100	1	0.01398
16:26564935:C:G	50	100	0.99	0.0374
16:26564978:A:G	50	100	0.99	0.437
16:26565019:T:C	50	100	1	0.2222
16:26565239:T:C	50	100	0.99	0.3744
16:26565420:C:G	50	100	1	0.1629
16:26565758:A:G	50	100	0.99	0.3747
16:26565921:A:C	50	100	0.99	0.2131
16:26565981:T:C	50	100	1	0.2219
16:26566051:G:A	50	100	0.98	0.1737
16:26566069:T:C	50	100	0.97	0.4877
16:26566212:G:A	50	98	0.98	0.01489
16:26566349:C:G	49	100	1	0.08025
16:26566368:C:T	49	100	0.98	0.08025
16:26566627:C:A	50	100	0.99	0.02524
16:26566641:T:C	50	100	1	0.1186
16:26566816:A:G	50	100	0.99	0.02524
16:26566889:A:G	50	100	1	0.2596
16:26567337:C:G	50	100	1	0.2596
16:26567413:A:G	50	100	0.99	0.4537
16:26567449:A:G	50	98	0.9	0.02251
16:26567489:C:A	50	96	0.74	0.02923
16:26568049:G:A	50	100	1	0.1129
16:26568348:A:G	50	100	1	0.2534
16:26568429:A:C	50	98	0.94	0.406
16:26568431:A:C	50	98	0.97	0.1875
16:26568433:A:C	50	100	0.95	0.02669
16:26568436:T:A	50	94	0.97	0.1131
16:26568520:A:C	50	100	1	0.2534
16:26568537:G:A	50	100	0.99	0.1077
16:26568668:A:G	49	100	0.95	0.04012
16:26568689:C:T	50	98	0.98	0.2219
16:26568691:C:T	50	100	0.99	0.02796
16:26568713:T:C	50	94	0.96	0.06917
16:26568745:T:C	50	100	0.99	0.1224
16:26568816:G:A	50	100	0.98	0.1728
16:26568983:C:T	50	100	1	0.2533
16:26569118:T:C	49	100	0.99	0.1073
16:26569236:T:A	50	100	0.99	0.1135
16:26569350:T:G	50	100	0.99	0.2533
16:26569393:C:A	50	100	0.9	0.01216
16:26569535:C:T	50	100	0.9	0.01216
16:26569810:A:C	50	100	1	0.2565
16:26569855:G:T	50	100	0.95	0.01634
16:26569874:T:G	50	100	1	0.1127
16:26569875:G:T	50	100	0.99	0.03704
16:26569887:C:A	50	100	1	0.1009
16:26570152:G:T	50	100	0.99	0.155
16:26570371:A:C	50	86	0.89	0.3914
16:26570373:A:C	50	94	0.9	0.134
16:26570383:A:G	50	96	0.93	0.1137
16:26570527:C:T	50	100	0.9	0.03268
16:26570528:C:T	50	100	0.98	0.03268
16:26570563:G:A	50	100	0.99	0.1075
16:26570686:A:C	50	100	1	0.1069
16:26571158:G:A	50	100	0.99	0.2569
16:26571293:C:G	50	100	1	0.02542
16:26571388:C:G	50	100	1	0.2534
16:26571781:G:T	50	100	1	0.2567
16:26571871:C:A	50	100	1	0.216
16:26571910:T:A	50	100	0.94	0.02524
16:26571955:T:G	50	100	1	0.2159
16:26571966:A:G	50	96	0.76	0.01434
16:26572228:G:A	50	100	0.99	0.1549
16:26572253:A:C	50	100	0.98	0.179
16:26572513:C:T	50	98	0.8	0.01634
16:26572774:G:C	50	100	0.99	0.1781
16:26573159:G:A	50	100	0.99	0.1545
16:26573265:G:A	50	100	0.99	0.1799
16:26573270:G:A	50	100	0.99	0.2164
16:26573295:C:T	50	100	0.98	0.1062
16:26573495:C:T	50	100	0.99	0.3816
16:26573625:A:T	50	100	0.99	0.12
16:26573849:A:C	50	100	0.99	0.3818
16:26574095:G:C	50	100	0.99	0.1454
16:26574504:G:A	50	100	0.94	0.04829
16:26574605:G:A	50	100	0.99	0.1549
16:26575081:C:T	50	100	0.98	0.04012
16:26575216:T:C	50	98	0.81	0.03922
16:26575539:A:T	50	100	1	0.08025
16:26575799:T:C	50	100	0.97	0.03994
16:26576172:A:G	50	100	0.99	0.1801
16:26576352:T:C	50	100	0.99	0.3845
16:26576550:C:T	50	100	1	0.08025
16:26577239:T:C	50	100	0.99	0.1803
16:26577270:G:C	50	100	0.92	0.01198
16:26577835:G:A	50	100	0.97	0.09967
16:26578123:G:C	50	100	0.98	0.3811
16:26578126:G:T	50	100	0.93	0.02524
16:26578350:C:T	50	100	0.99	0.1777
16:26578832:G:A	50	100	0.97	0.01507
16:26578891:A:G	50	100	0.98	0.1385
16:26578987:T:A	50	100	1	0.0276
16:26579137:C:T	49	100	1	0.01271
16:26579371:C:T	50	100	1	0.02977
16:26579374:T:C	50	100	0.93	0.0118
16:26579388:G:C	50	100	1	0.1874
16:26579616:T:G	50	100	0.94	0.01344
16:26579744:G:T	50	100	0.99	0.01888
16:26579752:A:G	50	100	0.98	0.1432
16:26580013:C:T	50	100	0.98	0.1935
16:26580052:G:A	50	100	0.99	0.01507
16:26580423:A:T	50	100	0.99	0.3833
16:26580597:T:C	50	100	1	0.02741
16:26581288:C:A	50	100	0.96	0.06155
16:26581376:C:T	50	100	0.95	0.03413
16:26582092:C:T	50	100	0.99	0.2217
16:26582121:C:T	50	100	0.99	0.2217
16:26582137:G:C	50	100	1	0.187
16:26582139:C:T	50	100	0.99	0.1236
16:26582229:C:T	50	100	0.98	0.1932
16:26582258:A:G	49	100	0.99	0.2219
16:26582283:T:G	50	100	0.99	0.1236
16:26582564:C:A	50	100	0.99	0.22
16:26582830:C:T	50	100	1	0.02524
16:26583046:G:A	50	100	0.99	0.22
16:26583082:A:G	50	100	0.99	0.3829
16:26583378:G:A	50	100	1	0.1236
16:26583479:T:C	50	100	0.99	0.1939
16:26583662:A:G	49	100	1	0.3967
16:26583740:A:T	50	100	0.99	0.02778
16:26584073:C:T	50	100	0.91	0.07462
16:26584145:T:C	50	100	1	0.1236
16:26584197:A:G	50	100	1	0.02996
16:26584258:C:T	50	96	0.98	0.191
16:26584315:A:G	38	97.4	0.99	0.01271
16:26584340:T:C	43	100	1	0.01271
16:26584349:A:G	39	94.9	0.89	0.04902
16:26584353:G:C	37	97.3	0.91	0.05011
16:26584423:A:G	50	100	0.99	0.3836
16:26584534:A:T	50	100	1	0.01107
16:26584713:A:C	50	98	0.77	0.01761
16:26584852:T:C	50	100	1	0.1414
16:26585821:T:G	50	100	1	0.02977
16:26585970:T:G	50	100	0.99	0.01561
16:26586381:T:A	50	100	1	0.25
16:26586514:T:C	50	100	1	0.2798
16:26586868:T:A	50	100	1	0.1981
16:26587041:T:A	50	98	0.88	0.02088
16:26587043:T:C	50	100	1	0.1398
16:26587503:C:G	50	100	0.99	0.2382
16:26587774:C:G	50	100	0.99	0.02977
16:26587814:C:T	50	100	0.96	0.01543
16:26587982:G:A	50	100	0.99	0.1977
16:26588115:G:A	50	100	1	0.02977
16:26588286:A:T	50	100	1	0.2153
16:26588351:A:G	50	100	1	0.1981
16:26588459:T:G	50	100	1	0.2248
16:26588642:C:T	50	100	0.99	0.02542
16:26588668:A:G	50	100	1	0.02977
16:26589545:A:T	50	100	1	0.4223
16:26589916:T:C	50	100	0.99	0.3537
16:26589947:C:T	50	100	1	0.2244
16:26590061:G:A	49	100	0.98	0.1981
16:26590554:G:C	50	100	1	0.4223
16:26590581:A:G	50	100	1	0.4221
16:26590720:C:T	50	100	1	0.3785
16:26590757:T:A	50	100	0.95	0.01543
16:26591021:C:T	50	100	0.94	0.01598
16:26591278:G:T	50	100	1	0.02977
16:26591565:C:A	50	100	0.99	0.3787
16:26591881:A:T	49	100	0.99	0.1737
16:26592091:C:T	50	100	1	0.2148
16:26592507:C:T	50	98	0.98	0.1307
16:26592612:C:T	50	100	0.99	0.2393
16:26592687:G:A	50	100	0.97	0.3408
16:26592714:C:T	50	100	0.98	0.2052
16:26593387:C:T	50	100	0.98	0.2342
16:26594383:T:C	50	100	0.94	0.0158
16:26594403:A:G	50	100	0.96	0.2171
16:26594746:C:T	50	100	0.99	0.04031
16:26595078:T:A	50	100	0.98	0.4366
16:26595125:T:A	50	100	0.98	0.2435
16:26595424:C:G	50	100	0.98	0.2433
16:26595616:G:A	50	100	0.98	0.2427
16:26595902:G:A	50	100	0.99	0.09877
16:26596152:A:G	50	100	0.97	0.4564
16:26596473:C:G	50	100	0.97	0.2696
16:26597528:G:A	50	100	0.97	0.2625
16:26597624:T:A	50	100	0.98	0.1955
16:26597663:T:G	50	100	0.99	0.1314
16:26597923:C:T	46	80.4	0.93	0.1788
16:26598012:C:A	50	100	0.97	0.1901
16:26598147:C:T	50	100	0.97	0.2433
16:26598354:T:C	50	100	0.84	0.02869
16:26598977:A:G	50	100	0.99	0.1314
16:26599576:A:T	50	100	0.98	0.03849
16:26599579:A:G	50	100	0.98	0.03341
16:26602114:A:G	50	100	0.94	0.06935
16:26602305:A:G	50	100	0.98	0.2518
16:26602527:G:A	50	100	0.98	0.2335
16:26603250:C:T	50	98	0.98	0.3598
16:26603426:T:C	50	100	0.99	0.03813
16:26603600:G:A	50	100	1	0.07171
16:26603726:G:A	50	98	0.98	0.2309
16:26603941:G:T	50	98	0.98	0.2308
16:26603945:A:G	50	98	0.98	0.3301
16:26604088:C:T	50	100	1	0.07171
16:26604312:C:T	50	100	0.99	0.2208
16:26604564:C:T	50	100	0.99	0.03794
16:26604675:C:T	50	100	0.94	0.07208
16:26605043:G:A	50	100	0.94	0.02269
16:26605364:C:G	50	100	0.99	0.2206
16:26605535:C:T	50	100	0.99	0.09096
16:26605913:A:T	50	100	0.64	0.0167
16:26606324:C:T	50	100	0.98	0.2003
16:26606344:T:G	50	100	0.99	0.2133
16:26606545:C:T	50	100	0.99	0.2204
16:26606781:A:T	50	100	0.96	0.02342
16:26607279:A:G	50	100	0.99	0.01198
16:26608066:C:T	50	100	0.93	0.01253
16:26608124:A:T	50	100	0.98	0.3602
16:26608158:G:T	50	100	0.99	0.4158
16:26609025:T:C	50	100	1	0.063
16:26609614:G:A	50	100	0.97	0.07298
16:26609989:T:A	50	100	0.94	0.01235
16:26610049:C:T	50	100	0.94	0.02088
16:26610347:T:C	50	100	0.99	0.2473
16:26610394:G:A	50	100	0.96	0.0325
16:26610453:G:A	50	100	0.98	0.03976
16:26610595:C:T	50	100	0.99	0.07171
16:26610848:C:T	50	100	0.99	0.2473
16:26611214:A:G	50	100	0.93	0.05301
16:26612370:T:G	50	100	0.97	0.03105
16:26612393:A:G	50	100	0.97	0.01344
16:26612656:G:A	50	100	0.99	0.183
16:26612847:A:G	49	100	0.93	0.02106
16:26613950:A:C	50	98	0.99	0.185
16:26614820:G:A	50	100	0.99	0.1712
16:26614821:G:A	50	100	0.91	0.0532
16:26615437:C:A	50	100	0.99	0.08987
16:26615519:A:C	50	100	0.99	0.2763
16:26615676:G:A	50	100	0.91	0.04267
16:26616791:G:A	50	100	0.97	0.02887
16:26617253:C:T	50	100	1	0.278
16:26617361:G:A	50	100	1	0.278
16:26618401:C:T	50	100	0.98	0.0719
16:26618695:G:A	50	100	0.98	0.01434
16:26619254:G:A	50	100	0.98	0.1678
16:26619729:A:G	50	100	0.99	0.4942
16:26619954:C:A	50	100	0.99	0.02887
16:26620073:G:T	50	100	0.95	0.02578
16:26621307:T:G	50	100	0.99	0.4296
16:26621839:G:A	50	100	1	0.01943
16:26621841:G:A	50	100	0.97	0.02124
16:26622167:C:T	50	100	0.98	0.02088
16:26622412:A:G	50	100	0.96	0.01362
16:26623287:T:A	50	100	0.99	0.3206
16:26623820:A:G	50	100	0.94	0.05011
16:26623986:G:A	50	100	0.99	0.4949
16:26624001:G:A	50	100	0.98	0.02088
16:26624594:A:G	50	100	0.9	0.0345
16:26624691:T:G	50	100	0.98	0.1725
16:26624770:T:C	50	100	0.87	0.02142
16:26624827:G:T	50	100	0.99	0.4946
16:26625282:A:C	50	100	0.99	0.4944
16:26625330:C:T	50	100	1	0.2785
16:26626936:C:T	50	100	0.99	0.4946
16:26627279:A:G	50	100	0.99	0.28
16:26627307:T:C	50	100	0.98	0.02142
16:26627667:C:A	50	100	0.82	0.02142
16:26627866:G:A	50	98	0.99	0.05701
16:26628358:C:T	50	100	0.94	0.03105
16:26628393:T:C	50	100	0.98	0.4916
16:26628412:T:C	50	100	0.97	0.01344
16:26629085:G:A	50	100	0.99	0.2801
16:26629440:C:T	50	100	1	0.01961
16:26629610:C:G	50	100	0.98	0.3115
16:26629654:C:T	50	100	0.97	0.1721
16:26629702:A:T	50	100	0.98	0.3155
16:26629946:T:C	50	100	0.88	0.02142
16:26629949:G:A	50	100	0.98	0.3166
16:26630738:T:G	50	100	0.99	0.4381
16:26630783:G:A	50	100	0.92	0.03232
16:26630855:T:G	50	100	0.92	0.0305
16:26630870:C:T	50	100	0.96	0.1725
16:26631138:T:C	50	100	0.98	0.4288
16:26631599:A:C	50	100	0.65	0.01289
16:26631734:C:T	50	100	0.99	0.01961
16:26631741:G:A	50	100	0.95	0.01126
16:26632042:A:G	50	100	0.97	0.4797
16:26632299:C:A	50	100	0.94	0.02524
16:26632415:C:T	50	98	0.92	0.1385
16:26632530:A:G	50	100	0.86	0.03105
16:26632790:G:C	50	100	0.95	0.3048
16:26632813:G:A	50	98	0.88	0.05229
16:26632887:A:C	50	100	0.79	0.02869
16:26633007:C:G	50	100	0.8	0.01253
16:26633172:T:C	50	100	0.9	0.063
16:26633230:C:T	50	100	0.91	0.03667
16:26633762:T:G	50	100	0.86	0.03032
16:26634327:A:C	50	100	0.65	0.01344
16:26634658:T:C	50	100	0.83	0.02869
16:26634711:G:A	50	98	0.96	0.4548
16:26634807:C:T	50	98	0.97	0.4887
16:26635055:C:A	50	98	0.95	0.3284
16:26635139:G:A	50	100	0.97	0.0719
16:26635269:A:T	50	96	0.92	0.07516
16:26635277:C:T	50	98	0.96	0.3319
16:26635332:A:G	50	98	0.96	0.3281
16:26635337:C:T	50	100	0.85	0.01924
16:26635475:A:G	48	95.8	0.96	0.3246
16:26635489:A:G	46	93.5	0.97	0.3244
16:26635957:G:T	50	98	0.96	0.4813
16:26636418:A:G	50	100	0.98	0.02142
16:26637392:C:T	50	100	0.95	0.1527
16:26637408:G:C	50	100	0.91	0.06536
16:26637776:G:T	50	100	0.85	0.01416
16:26638150:G:A	50	100	0.94	0.1311
16:26638319:G:A	50	98	0.96	0.4187
16:26638583:C:T	50	98	0.97	0.03867
16:26638750:G:C	50	98	0.93	0.05501
16:26638863:T:A	50	94	0.95	0.333
16:26639068:C:T	50	100	0.88	0.02124
16:26639399:A:G	50	94	0.94	0.2219
16:26639752:T:A	50	98	0.87	0.04775
16:26639753:A:T	50	98	0.67	0.03831
16:26639754:A:T	49	98	0.76	0.02723
16:26639905:C:T	50	100	0.93	0.03849
16:26640189:C:A	50	94	0.96	0.276
16:26640511:G:A	50	100	0.96	0.02179
16:26640608:G:A	50	96	0.96	0.2763
16:26640769:T:C	50	96	0.96	0.2765
16:26640804:C:T	50	98	0.98	0.1231
16:26641434:G:C	50	100	0.87	0.01707
16:26641798:A:C	50	94	0.97	0.4457
16:26641941:T:C	50	94	0.97	0.4323
16:26642109:T:G	50	100	0.95	0.2048
16:26642902:C:T	50	98	0.97	0.4933
16:26643162:T:C	50	98	0.96	0.1854
16:26643501:T:C	50	100	0.99	0.0187
16:26643525:C:T	50	88	0.91	0.3686
16:26643846:G:A	50	96	0.93	0.1836
16:26644126:C:T	50	100	0.95	0.05664
16:26644497:C:T	50	98	0.94	0.1676
16:26644953:G:A	50	96	0.93	0.05846
16:26645632:G:A	50	100	0.97	0.4909
16:26646186:C:T	50	100	0.95	0.0374
16:26646576:C:T	50	100	0.91	0.0512
16:26646733:G:C	50	100	0.95	0.301
16:26646927:C:T	50	100	0.85	0.01816
16:26647385:A:G	50	100	0.96	0.4061
16:26647468:T:C	50	100	0.91	0.02687
16:26647606:G:A	50	100	0.97	0.03032
16:26648008:G:C	50	100	0.9	0.0118
16:26648335:A:C	50	100	0.99	0.04194
16:26648570:A:G	50	100	0.98	0.2792
16:26648614:G:A	50	100	0.97	0.2387
16:26648661:C:A	50	76	0.94	0.3624
16:26648687:A:C	50	98	0.97	0.2357
16:26648854:G:T	50	100	0.98	0.2794
16:26648869:G:T	50	100	0.97	0.2387
16:26649109:C:T	50	98	0.98	0.3595
16:26649314:C:T	50	100	0.99	0.04139
16:26649342:A:T	50	100	0.99	0.04139
16:26649412:T:G	50	100	0.99	0.04139
16:26649482:T:A	50	100	0.99	0.04139
16:26649581:T:G	50	96	0.94	0.1476
16:26650294:A:T	50	100	0.98	0.299
16:26650295:A:T	50	100	0.98	0.4119
16:26650640:G:A	50	100	0.98	0.2079
16:26650933:G:A	50	100	0.98	0.2916
16:26651051:C:T	50	96	0.9	0.0768
16:26651286:A:G	50	100	0.98	0.2373
16:26651727:C:T	50	100	0.88	0.05628
16:26651903:C:G	50	98	0.98	0.2533
16:26651983:C:T	50	100	0.86	0.02832
16:26652856:T:A	50	100	0.8	0.01525
16:26653149:G:T	50	98	0.87	0.0354
16:26653209:G:A	50	100	0.89	0.05628
16:26653348:T:G	50	100	0.98	0.28
16:26653917:C:A	50	100	0.98	0.3767
16:26654007:C:A	50	100	0.99	0.2375
16:26654159:G:A	50	100	0.93	0.03631
16:26654214:C:T	50	100	0.98	0.2889
16:26654248:G:A	50	100	0.7	0.01107
16:26654481:A:C	50	100	0.99	0.382
16:26654494:A:T	50	100	0.98	0.3854
16:26655311:A:G	50	98	0.97	0.3419
16:26655418:G:A	50	100	0.98	0.3854
16:26655679:G:A	50	100	0.99	0.2373
16:26655720:G:T	50	100	0.93	0.0305
16:26656345:T:C	50	100	0.98	0.3882
16:26656621:A:T	50	100	0.97	0.3446
16:26656713:T:C	50	100	0.92	0.01816
16:26656776:T:C	50	100	0.98	0.2371
16:26656897:A:G	50	100	0.98	0.2371
16:26657733:A:G	50	100	0.98	0.2375
16:26658295:T:C	50	100	0.93	0.03994
16:26658959:T:A	50	100	0.84	0.02596
16:26658960:G:T	50	100	0.97	0.238
16:26659303:T:G	50	100	0.82	0.01216
16:26659565:C:T	50	100	0.83	0.02233
16:26659695:G:T	50	100	0.82	0.02215
16:26659842:A:C	50	100	0.73	0.02233
16:26660037:C:T	50	98	0.9	0.1287
16:26660049:T:G	50	98	0.9	0.1285
16:26660794:T:G	50	98	0.91	0.3526
16:26661223:T:A	50	100	1	0.01307
16:26661485:G:A	50	96	0.86	0.1881
16:26662455:T:C	50	100	0.87	0.2418
16:26662584:C:T	50	100	0.88	0.1857
16:26663066:A:T	50	100	0.88	0.1854
16:26663110:T:C	50	100	0.93	0.1696
16:26663764:C:T	49	100	0.75	0.02669
16:26663814:T:C	50	100	0.73	0.02687
16:26663857:A:G	50	94	0.74	0.07589
16:26663858:A:G	50	88	0.86	0.22
16:26663859:A:G	49	91.8	0.61	0.01489
16:26663860:A:G	50	96	0.91	0.09332
16:26663863:A:G	49	87.8	0.83	0.1603
16:26663967:C:G	50	100	0.97	0.07117
16:26664385:G:C	50	100	0.96	0.07099
16:26664427:A:G	50	100	0.97	0.07371
16:26664457:C:T	50	100	0.97	0.07099
16:26664522:T:C	50	100	0.97	0.07099
16:26664617:C:T	50	98	0.95	0.08787
16:26664741:T:C	50	100	0.97	0.07099
16:26664772:G:A	49	100	0.97	0.07099
16:26665011:C:G	50	100	0.97	0.07117
16:26665903:A:C	50	98	0.93	0.1133
16:26666134:T:C	50	98	0.94	0.1129
16:26666141:A:G	50	98	0.94	0.1131
16:26666213:C:A	50	100	0.96	0.08533
16:26666250:G:A	50	98	0.94	0.1084
16:26666332:G:A	50	100	0.95	0.08406
16:26666702:C:G	50	98	0.9	0.4435
16:26667033:C:T	50	98	0.95	0.09768
16:26667061:T:G	50	100	0.92	0.03903
16:26667371:G:A	50	96	0.92	0.1777
16:26667453:A:C	50	98	0.97	0.1195
16:26667567:C:T	50	100	0.9	0.03268
16:26667591:A:G	50	98	0.96	0.1195
16:26667608:T:C	50	98	0.96	0.1443
16:26667771:A:T	50	96	0.96	0.1195
16:26667774:T:A	50	98	0.96	0.1196
16:26667804:A:G	50	98	0.96	0.1195
16:26667933:A:C	50	96	0.96	0.1198
16:26668013:A:T	50	100	0.97	0.12
16:26668240:G:C	50	98	0.91	0.2259
16:26668323:A:G	50	100	0.97	0.06336
16:26668377:G:A	50	100	0.97	0.1202
16:26668687:A:G	50	100	0.98	0.1207
16:26669119:C:T	50	100	0.94	0.03304
16:26669255:T:C	50	100	0.98	0.1135
16:26669302:C:A	50	100	0.98	0.1135
16:26669808:G:A	50	98	0.8	0.01561
16:26669829:G:A	50	98	0.88	0.1233
16:26669983:C:A	50	100	0.94	0.01325
16:26669986:C:A	50	96	0.93	0.4187
16:26670229:A:G	50	100	0.97	0.1155
16:26670246:T:C	50	100	0.96	0.07643
16:26670676:C:T	50	100	0.96	0.138
16:26670914:G:A	50	100	0.87	0.01289
16:26671071:G:A	50	100	0.98	0.01216
16:26671493:A:G	50	100	0.91	0.07044
16:26671930:C:T	50	96	0.93	0.3377
16:26672089:G:A	50	100	0.91	0.01035
16:26672101:G:A	50	100	0.94	0.1427
16:26672190:C:T	50	100	0.94	0.3911
16:26672198:T:C	50	100	0.99	0.0354
16:26672687:T:A	50	100	0.96	0.4499
16:26672751:C:T	50	100	0.99	0.02269
16:26672763:C:T	50	98	0.98	0.1941
16:26672824:A:T	50	98	0.98	0.1948
16:26672953:A:G	50	100	0.96	0.3233
16:26672966:A:G	50	100	0.96	0.3239
16:26673758:C:T	50	100	0.99	0.01144
16:26673759:G:A	50	100	0.97	0.325
16:26674005:C:G	50	98	0.96	0.03068
16:26674093:G:T	50	100	1	0.01325
16:26674699:C:T	50	100	0.94	0.03831
16:26674844:T:C	50	100	1	0.01997
16:26675147:A:G	50	100	0.99	0.1859
16:26675256:T:C	50	100	0.97	0.08115
16:26675835:G:C	50	100	1	0.02415
16:26676067:A:G	50	100	0.99	0.02288
16:26676128:T:C	50	100	0.98	0.08624
16:26676939:G:A	50	100	1	0.01852
16:26677016:T:C	50	100	0.99	0.413
16:26677130:A:T	50	100	0.98	0.04757
16:26677266:G:A	50	100	0.99	0.08479
16:26677296:G:A	50	100	1	0.02288
16:26677333:T:G	50	100	1	0.0187
16:26677812:T:C	50	100	0.99	0.2144
16:26678112:C:A	50	100	0.97	0.01816
16:26678379:C:G	50	100	1	0.01325
16:26678939:A:C	50	100	0.99	0.05701
16:26679183:C:T	50	100	0.99	0.4154
16:26679680:A:T	50	100	1	0.4454
16:26679983:G:A	50	100	1	0.01888
16:26680069:G:C	50	100	1	0.3528
16:26680092:G:A	50	100	1	0.02288
16:26680116:C:T	50	100	1	0.02215
16:26680117:G:A	50	100	1	0.03413
16:26680157:T:C	50	100	1	0.01852
16:26680185:G:T	50	100	0.99	0.2199
16:26680233:A:G	50	100	0.98	0.07044
16:26680299:A:G	50	100	1	0.05683
16:26680307:T:A	50	100	1	0.4838
16:26680482:T:C	50	100	1	0.1923
16:26680698:C:T	50	100	1	0.0187
16:26680721:G:A	50	100	1	0.02215
16:26680737:T:A	50	100	1	0.1923
16:26681677:T:C	50	100	1	0.3306
16:26681843:A:G	50	100	1	0.02288
16:26681868:A:G	50	100	0.99	0.01144
16:26682199:T:C	50	100	0.98	0.0187
16:26683336:A:G	50	100	1	0.4257
16:26683645:C:A	50	100	0.78	0.01507
16:26683774:G:A	50	100	1	0.01852
16:26684074:T:C	50	100	0.99	0.2191
16:26684101:T:C	50	100	1	0.1885
16:26684492:C:T	50	100	1	0.4452
16:26684643:C:A	50	100	1	0.02288
16:26684656:T:C	50	100	0.98	0.05102
16:26684842:A:G	50	100	1	0.425
16:26685908:T:C	50	100	1	0.01852
16:26686032:G:T	50	100	0.88	0.03431
16:26686067:T:A	50	100	0.99	0.09641
16:26686457:G:A	50	100	1	0.01852
16:26686503:C:A	50	100	1	0.09459
16:26686510:T:C	50	100	1	0.09459
16:26686880:C:T	50	100	1	0.1881
16:26687781:C:G	50	100	1	0.2048
16:26687979:G:A	50	100	1	0.01071
16:26688014:G:A	50	100	1	0.09459
16:26688539:T:G	50	100	0.9	0.1487
16:26688768:C:T	50	100	1	0.02288
16:26688866:G:T	50	100	1	0.01289
16:26688916:C:T	50	100	0.81	0.06009
16:26689159:T:G	50	100	0.99	0.3161
16:26689181:G:A	50	100	1	0.189
16:26689421:G:T	50	100	1	0.01325
16:26689487:G:A	50	100	1	0.3295
16:26690176:G:A	50	100	1	0.01834
16:26690311:G:A	50	100	1	0.05537
16:26690437:T:C	50	100	1	0.329
16:26690507:C:T	50	100	1	0.01834
16:26690726:A:G	50	100	1	0.02977
16:26691019:A:G	50	100	0.94	0.02052
16:26691258:C:T	50	100	1	0.3604
16:26691379:T:A	50	100	1	0.01888
16:26691500:G:A	50	100	0.99	0.4978
16:26691551:T:C	50	100	1	0.01162
16:26691625:T:C	50	100	1	0.02251
16:26691761:G:A	50	100	1	0.02124
16:26692356:G:T	50	100	1	0.437
16:26692394:G:A	50	100	1	0.01906
16:26692823:C:T	50	100	1	0.2529
16:26693405:C:T	50	100	0.95	0.01107
16:26693481:C:T	50	100	1	0.01525
16:26693562:C:A	50	100	1	0.01598
16:26693654:T:C	50	100	1	0.01489
16:26693709:G:T	50	100	1	0.01979
16:26693847:C:T	50	100	0.89	0.04085
16:26694020:A:C	50	100	0.89	0.06354
16:26694042:G:C	50	100	0.97	0.1137
16:26694333:C:A	50	100	1	0.1959
16:26694513:C:T	50	100	0.99	0.01325
16:26694710:A:G	50	100	1	0.04775
16:26694850:T:C	50	100	1	0.0158
16:26695098:T:G	50	100	1	0.2562
16:26695163:G:A	50	100	1	0.429
16:26695331:T:C	50	100	1	0.0158
16:26695680:A:G	50	100	1	0.2565
16:26695854:G:A	50	100	1	0.0158
16:26695869:G:A	50	100	1	0.07026
16:26695926:G:A	50	100	1	0.2565
16:26696119:T:G	50	100	1	0.0158
16:26696127:G:A	50	100	1	0.1836
16:26696138:T:C	50	100	1	0.07026
16:26696154:T:G	50	100	1	0.0158
16:26696168:A:G	50	100	1	0.0158
16:26696193:G:A	50	100	0.81	0.01489
16:26696354:C:A	50	100	1	0.02179
16:26696359:C:T	50	100	1	0.1603
16:26696494:G:T	50	100	1	0.07008
16:26696745:A:T	50	100	1	0.01489
16:26696748:T:G	50	100	1	0.0158
16:26696871:C:A	50	100	1	0.3437
16:26697301:C:T	50	100	1	0.0158
16:26697432:G:C	50	100	1	0.09513
16:26697826:A:T	50	100	1	0.0158
16:26698125:A:G	50	100	1	0.0158
16:26698207:C:T	50	100	1	0.03232
16:26698219:C:T	50	100	1	0.3134
16:26698227:G:T	50	100	0.99	0.02124
16:26698248:G:A	50	100	1	0.1934
16:26698351:C:T	50	100	1	0.0158
16:26698412:C:G	50	100	1	0.0158
16:26698472:A:G	50	100	1	0.04593
16:26698702:C:G	50	100	1	0.2564
16:26699028:A:G	50	100	0.96	0.02233
16:26699307:C:T	50	100	1	0.01598
16:26699597:G:A	50	100	1	0.0158
16:26699728:G:T	50	100	1	0.0158
16:26699973:C:T	50	100	1	0.06826
16:26700158:T:C	50	100	1	0.01344
16:26700352:C:T	50	100	1	0.0158
16:26700415:A:G	50	100	1	0.08406
16:26700887:G:T	50	100	1	0.06772
16:26701005:C:G	50	100	1	0.06845
16:26701068:C:A	50	100	1	0.0158
16:26701157:C:A	50	100	1	0.2564
16:26701314:T:C	50	100	1	0.01561
16:26701357:T:A	50	100	1	0.02179
16:26701759:G:A	50	100	0.99	0.3384
16:26701812:T:C	50	100	1	0.06845
16:26702016:G:A	50	100	1	0.02124
16:26702083:G:T	50	100	1	0.01543
16:26702199:A:T	50	100	0.97	0.01561
16:26702206:G:A	50	100	1	0.06845
16:26702242:G:A	50	100	0.95	0.04975
16:26702258:G:A	50	100	0.88	0.01126
16:26702259:A:T	50	100	0.88	0.01126
16:26702318:T:C	50	100	1	0.01162
16:26702334:G:A	50	100	1	0.1992
16:26702349:C:T	50	100	0.81	0.01525
16:26702454:T:A	50	100	1	0.3379
16:26702459:C:T	50	100	0.99	0.1009
16:26702480:A:G	50	100	1	0.3074
16:26702484:G:C	50	100	1	0.3074
16:26702497:G:A	50	100	1	0.01144
16:26702584:G:C	50	100	1	0.0158
16:26702783:G:A	50	100	0.83	0.03958
16:26702831:C:T	50	100	1	0.01634
16:26702955:C:T	50	96	0.93	0.01452
16:26703876:A:G	50	100	1	0.1997
16:26704018:A:C	50	100	1	0.04593
16:26704020:C:T	50	100	0.99	0.2573
16:26704069:C:T	50	100	1	0.01344
16:26704072:G:A	50	100	1	0.02124
16:26704257:C:A	50	92	0.98	0.2573
16:26704269:C:T	50	98	0.99	0.1204
16:26704492:G:C	50	100	0.99	0.4058
16:26704729:A:G	50	98	1	0.1619
16:26705341:A:G	50	100	1	0.01344
16:26705447:G:T	50	100	0.88	0.0541
16:26705512:G:C	50	100	1	0.01344
16:26705551:A:G	50	100	0.99	0.2574
16:26705714:G:A	50	100	1	0.01834
16:26706001:A:G	50	98	0.97	0.1189
16:26706517:G:T	50	100	0.97	0.0167
16:26706681:T:G	50	100	0.99	0.2157
16:26706805:G:A	50	98	0.94	0.04956
16:26706806:T:A	50	98	0.94	0.04956
16:26706820:G:A	50	98	0.94	0.04956
16:26707820:G:A	50	100	0.99	0.4049
16:26708148:A:T	50	100	1	0.1211
16:26708217:A:C	50	100	1	0.0158
16:26708321:A:T	50	98	0.9	0.03468
16:26708380:T:C	50	100	1	0.3203
16:26708381:T:C	50	100	1	0.0158
16:26708473:G:T	50	100	0.99	0.2729
16:26708632:T:C	50	100	0.99	0.1187
16:26708913:C:G	50	100	0.99	0.2587
16:26709112:G:A	50	100	0.98	0.0158
16:26709333:C:T	50	100	0.98	0.2587
16:26709579:T:G	50	100	0.97	0.02197
16:26709671:A:G	50	100	0.98	0.104
16:26710148:T:C	50	100	1	0.02124
16:26710360:A:G	50	100	0.91	0.03813
16:26711028:T:C	50	100	0.95	0.1483
16:26711291:G:A	50	100	0.91	0.03214
16:26711411:C:T	50	100	0.91	0.0276
16:26712282:C:T	50	100	0.93	0.01071
16:26712606:A:G	50	100	0.95	0.2996
16:26712701:G:T	50	100	0.9	0.05011
16:26712979:G:A	50	100	0.9	0.1058
16:26713096:T:C	50	100	1	0.01162
16:26713189:G:T	50	100	0.88	0.02524
16:26713231:T:G	50	100	0.97	0.1331
16:26713508:C:T	50	100	0.96	0.01997
16:26713631:G:T	50	100	0.92	0.04484
16:26713722:A:G	50	100	0.94	0.276
16:26713839:C:A	50	100	0.97	0.1514
16:26714155:G:A	50	100	0.81	0.02996
16:26714201:A:G	50	100	0.84	0.03649
16:26714396:C:T	50	100	0.94	0.2182
16:26714456:T:G	49	100	0.96	0.1229
16:26714631:G:A	50	100	1	0.01997
16:26714891:G:T	50	96	0.92	0.4927
16:26715377:T:C	50	100	1	0.01961
16:26715548:T:G	49	100	1	0.01961
16:26715591:A:G	50	100	0.94	0.0581
16:26715688:C:G	50	100	0.94	0.0581
16:26715768:A:G	50	100	0.95	0.0581
16:26715846:G:C	50	100	0.95	0.0581
16:26715892:A:G	50	100	0.95	0.0581
16:26716240:C:G	50	100	0.94	0.01761
16:26716248:A:G	50	100	0.96	0.05828
16:26716306:G:A	50	100	0.94	0.3163
16:26716425:A:G	50	100	0.74	0.01761
16:26716608:C:A	50	98	0.96	0.05265
16:26716863:A:T	50	98	0.93	0.05102
16:26716889:T:A	50	94	0.94	0.4366
16:26716962:T:C	50	100	0.98	0.02342
16:26717097:G:A	50	100	0.95	0.4858
16:26717142:G:C	50	100	0.94	0.1215
16:26717143:A:G	50	100	0.94	0.1823
16:26717205:G:C	50	98	0.91	0.4452
16:26717234:C:T	50	98	0.93	0.4998
16:26717430:C:T	50	96	0.96	0.4708
16:26717436:T:G	50	98	0.88	0.01307
16:26717497:C:T	50	100	0.96	0.4958
16:26717528:G:A	50	98	0.98	0.05719
16:26717544:G:A	50	100	0.96	0.4951
16:26717568:A:C	50	100	0.95	0.4953
16:26717625:G:T	50	98	0.95	0.4463
16:26717836:G:A	50	98	0.97	0.1538
16:26717926:A:G	49	98	0.95	0.3923
16:26717998:A:C	50	100	0.96	0.3366
16:26718265:C:T	50	100	0.97	0.3228
16:26718384:T:C	50	100	1	0.02505
16:26718436:G:A	50	100	0.97	0.3237
16:26718606:A:T	50	98	0.98	0.2983
16:26718618:G:A	50	98	0.98	0.2729
16:26718637:C:T	50	98	0.98	0.2983
16:26718787:G:A	50	98	0.99	0.3239
16:26719235:C:T	50	100	0.99	0.3457
16:26719272:A:G	50	98	0.92	0.02015
16:26719306:G:C	50	98	0.97	0.4225
16:26719466:T:C	50	100	0.99	0.3462
16:26719599:C:T	50	100	0.99	0.3462
16:26719717:G:A	50	100	0.99	0.1781
16:26719786:G:A	50	100	0.99	0.3466
16:26719794:C:T	50	100	0.99	0.3464
16:26719846:T:C	50	100	0.99	0.3462
16:26720078:T:C	50	100	0.99	0.3005
16:26720235:A:C	49	100	0.99	0.06373
16:26720417:A:C	50	100	0.99	0.2999
16:26720445:C:T	50	100	0.99	0.3462
16:26720603:T:C	50	100	1	0.3459
16:26720613:G:A	50	98	0.97	0.01253
16:26720835:A:G	50	100	0.99	0.2987
16:26720873:A:G	50	100	1	0.2994
16:26720910:T:C	50	100	1	0.299
16:26720923:G:A	50	100	1	0.346
16:26720975:A:G	50	100	1	0.3459
16:26721115:A:G	50	100	1	0.3462
16:26721123:G:A	50	100	1	0.3464
16:26721163:A:G	50	100	1	0.346
16:26721299:G:A	50	100	0.99	0.02269
16:26721356:A:G	50	100	1	0.3459
16:26721529:A:G	50	100	1	0.346
16:26721611:T:C	50	100	1	0.2981
16:26721763:C:T	50	100	1	0.301
16:26721961:C:T	40	95	1	0.301
16:26722076:G:A	43	97.7	0.96	0.195
16:26722509:G:T	42	97.6	0.92	0.07298
16:26722617:C:T	50	98	0.94	0.07317
16:26722653:C:G	50	96	0.94	0.07317
16:26722684:G:A	50	98	0.9	0.07317
16:26722716:G:T	50	98	0.94	0.07335
16:26722804:A:T	50	100	1	0.2972
16:26722825:G:A	50	100	1	0.297
16:26723207:C:G	50	100	0.99	0.3411
16:26723298:T:A	50	100	0.99	0.3244
16:26723529:T:C	50	100	1	0.3016
16:26723893:A:C	50	98	0.98	0.1832
16:26723913:C:T	50	100	0.99	0.3032
16:26724058:A:T	50	98	0.98	0.1229
16:26724175:A:G	50	98	0.95	0.1391
16:26724396:C:T	50	100	0.99	0.02306
16:26724656:C:A	50	98	0.97	0.2605
16:26724750:G:A	50	100	0.99	0.01071
16:26724801:A:G	50	98	0.96	0.2594
16:26724912:G:A	50	98	0.98	0.3266
16:26724913:T:A	50	98	0.98	0.3266
16:26725173:G:A	50	100	0.94	0.0138
16:26725261:T:A	50	94	0.96	0.356
16:26725378:C:A	50	100	0.99	0.0118
16:26725599:G:A	50	100	0.93	0.1518
16:26725999:A:C	50	98	0.99	0.02052
16:26726396:G:A	50	100	0.99	0.02306
16:26726465:C:T	50	100	0.95	0.02578
16:26726946:A:G	50	100	1	0.02306
16:26727022:A:G	50	96	0.96	0.1634
16:26727161:C:T	50	100	1	0.02306
16:26727810:G:A	50	100	0.8	0.05047
16:26727945:G:T	50	100	0.92	0.1492
16:26727988:G:A	50	100	0.98	0.03068
16:26728074:G:A	50	92	0.93	0.1587
16:26728076:T:C	50	92	0.93	0.1585
16:26728365:C:T	50	100	0.98	0.01107
16:26728464:G:A	50	100	0.96	0.01289
16:26728775:C:T	50	100	0.92	0.02415
16:26729400:G:A	50	100	0.94	0.3364
16:26729647:A:G	50	100	0.94	0.1975
16:26729690:G:T	50	96	0.93	0.2529
16:26729908:T:C	50	92	0.94	0.2404
16:26730260:G:A	50	98	0.96	0.3134
16:26731063:G:T	50	100	0.95	0.04847
16:26731236:C:T	50	100	0.98	0.1438
16:26731362:T:C	50	100	0.99	0.4374
16:26731448:C:A	50	100	1	0.04884
16:26731564:A:C	50	100	0.99	0.1892
16:26731868:C:T	50	100	1	0.01162
16:26731914:G:C	50	100	0.99	0.2269
16:26732012:G:A	50	100	0.99	0.1917
16:26732334:T:C	50	100	0.99	0.478
16:26732360:G:A	50	100	0.99	0.284
16:26732558:T:C	50	100	0.99	0.4791
16:26733162:A:C	50	100	0.96	0.02251
16:26733163:T:C	50	100	0.94	0.02269
16:26733182:A:G	50	100	0.99	0.4791
16:26733233:G:A	50	100	0.97	0.04975
16:26733488:T:C	50	98	1	0.2854
16:26733790:A:C	50	100	0.99	0.1948
16:26734055:G:A	50	100	0.99	0.4316
16:26734290:G:T	43	93	0.8	0.03849
16:26734292:G:T	38	94.7	0.79	0.03268
16:26734294:G:T	38	94.7	0.84	0.04593
16:26734602:G:C	50	100	1	0.2883
16:26734899:G:A	50	100	0.99	0.1892
16:26734962:C:T	50	100	0.99	0.1903
16:26735059:C:T	50	100	0.99	0.01961
16:26735207:G:A	50	100	0.99	0.01961
16:26735241:C:A	50	100	0.98	0.01107
16:26735405:T:C	50	100	0.97	0.08025
16:26735502:C:G	50	100	0.98	0.1462
16:26735673:G:A	50	100	0.97	0.08007
16:26735826:G:A	50	100	1	0.2916
16:26735967:A:T	50	100	0.98	0.1365
16:26736016:G:A	50	100	0.98	0.01107
16:26736086:C:T	50	98	0.99	0.2582
16:26736498:G:A	50	100	0.98	0.01107
16:26736988:T:C	49	100	1	0.3114
16:26737400:C:G	50	100	1	0.2059
16:26737725:C:T	50	100	0.86	0.01834
16:26738406:T:C	50	100	0.99	0.01979
16:26738431:G:A	50	100	1	0.02669
16:26738445:T:C	50	100	0.98	0.1365
16:26738511:G:A	50	100	0.97	0.1305
16:26739063:C:A	50	100	0.98	0.1284
16:26739357:G:C	50	100	0.98	0.1285
16:26739366:G:A	50	100	1	0.2928
16:26739447:C:A	50	100	0.98	0.04375
16:26739474:G:A	50	98	1	0.04811
16:26739868:T:C	50	100	1	0.02687
16:26739945:G:A	50	100	1	0.1803
16:26740729:C:T	50	100	0.97	0.118
16:26740811:T:G	50	100	0.95	0.07698
16:26740861:G:A	50	100	1	0.04847
16:26740946:C:G	50	100	0.98	0.1284
16:26741216:T:A	50	100	1	0.2923
16:26741552:T:C	50	100	0.97	0.05156
16:26741554:C:T	46	95.7	0.8	0.05156
16:26741556:C:T	45	95.6	0.83	0.09405
16:26741619:G:A	50	100	0.99	0.1899
16:26741818:T:C	50	100	1	0.01961
16:26742663:C:T	50	100	0.95	0.1307
16:26742807:A:G	50	100	0.99	0.02687
16:26743104:A:G	50	100	0.7	0.01797
16:26744504:A:T	50	100	1	0.01071
16:26745150:A:T	50	100	1	0.1235
16:26745405:C:G	50	100	0.99	0.2923
16:26746018:G:A	50	100	1	0.04829
16:26746063:A:C	50	100	0.99	0.1389
16:26746080:C:T	50	100	1	0.01961
16:26746083:A:G	50	100	1	0.04829
16:26746158:G:A	50	100	1	0.01961
16:26746170:C:A	50	100	1	0.01961
16:26746457:T:A	50	100	1	0.01979
16:26746474:A:T	50	100	0.92	0.0138
16:26746495:T:C	50	100	0.98	0.04829
16:26746568:G:A	50	100	0.98	0.07262
16:26747086:T:C	50	100	0.99	0.3644
16:26747568:T:A	49	100	0.98	0.04375
16:26747745:C:T	47	100	0.92	0.07662
16:26748505:G:C	50	100	0.98	0.1948
16:26748656:G:A	50	100	0.99	0.01325
16:26749374:C:T	49	100	1	0.1409
16:26749670:C:A	50	100	1	0.04847
16:26749671:C:A	50	100	1	0.04847
16:26749747:A:G	50	100	1	0.4855
16:26749799:T:C	50	100	0.99	0.3235
16:26750345:A:G	50	96	0.81	0.0345
16:26750645:G:A	50	100	1	0.1394
16:26750799:A:G	50	100	0.98	0.1451
16:26750871:T:C	50	100	1	0.1396
16:26750900:A:G	50	100	0.98	0.05229
16:26751086:C:T	50	100	1	0.04847
16:26751905:T:G	50	100	1	0.4933
16:26752956:C:T	50	100	0.98	0.01162
16:26753460:C:T	50	100	1	0.2916
16:26753643:G:C	50	100	1	0.3451
16:26754063:G:A	50	100	0.96	0.05574
16:26754069:G:A	50	100	0.96	0.01107
16:26754164:G:A	50	100	1	0.04847
16:26754434:A:G	50	100	0.99	0.4501
16:26754459:C:T	50	100	1	0.04847
16:26754491:C:A	50	100	1	0.2943
16:26754711:G:A	50	100	0.99	0.01089
16:26754813:C:T	50	100	0.98	0.04884
16:26755564:C:T	50	96	0.87	0.01816
16:26755890:A:G	50	100	1	0.4461
16:26756268:G:A	50	100	1	0.4323
16:26756312:A:G	50	100	0.95	0.02869
16:26756660:T:C	50	100	0.98	0.04884
16:26756755:C:T	50	98	0.98	0.191
16:26757080:A:G	50	100	0.98	0.05192
16:26757081:T:C	50	100	1	0.01979
16:26757206:T:C	50	100	1	0.291
16:26757839:C:A	50	100	0.99	0.01362
16:26757859:G:T	50	100	1	0.4942
16:26758119:A:T	50	100	0.98	0.1385
16:26758126:T:C	50	100	0.99	0.01344
16:26758325:C:T	50	100	0.98	0.05428
16:26758807:C:T	50	100	1	0.2912
16:26758838:C:T	50	100	1	0.1347
16:26758908:A:G	50	100	1	0.2941
16:26759545:C:A	50	98	1	0.02106
16:26759562:G:A	50	100	0.99	0.06028
16:26759637:T:C	50	100	1	0.0216
16:26759651:C:G	50	100	0.92	0.1186
16:26760224:G:C	50	100	0.97	0.02723
16:26760521:G:A	50	100	1	0.01961
16:26761106:T:A	50	100	0.98	0.1481
16:26761298:T:C	50	100	1	0.05138
16:26761393:C:G	50	100	1	0.1481
16:26761437:C:T	50	100	0.98	0.05428
16:26761590:C:T	50	100	0.98	0.05428
16:26761748:T:A	50	100	1	0.1389
16:26761810:G:C	50	100	1	0.289
16:26762087:G:T	50	100	1	0.01961
16:26762291:C:T	50	100	1	0.0216
16:26762700:C:G	50	100	1	0.1351
16:26762923:T:G	50	100	1	0.1353
16:26762974:G:A	50	98	0.81	0.08025
16:26762982:T:C	50	100	0.99	0.01253
16:26763089:C:T	50	100	1	0.01961
16:26763218:G:A	50	100	0.99	0.1353
16:26763682:A:G	50	100	0.98	0.1429
16:26764133:A:T	50	100	0.97	0.0305
16:26764147:A:G	50	100	1	0.1483
16:26764343:C:T	50	100	1	0.2908
16:26764733:G:C	50	100	1	0.2908
16:26765139:A:G	50	100	0.96	0.01761
16:26765152:G:T	50	100	0.99	0.4319
16:26765286:T:C	50	100	1	0.1351
16:26765372:C:T	49	100	0.96	0.01761
16:26765993:C:T	50	96	0.94	0.01652
16:26766084:A:G	48	75	0.93	0.4526
16:26766808:T:C	49	98	0.97	0.05483
16:26766857:T:C	50	100	0.99	0.0512
16:26767065:T:C	50	100	1	0.01961
16:26768523:G:T	50	100	0.96	0.0797
16:26768761:G:A	50	100	1	0.01979
16:26768780:C:T	50	94	0.98	0.1632
16:26769142:A:G	50	100	1	0.02415
16:26769240:C:T	50	100	1	0.02705
16:26769762:C:T	50	96	0.96	0.05265
16:26769800:C:G	50	100	0.99	0.01997
16:26769987:G:A	50	100	0.88	0.02015
16:26770202:A:G	50	94	1	0.3139
16:26770401:A:G	50	100	0.81	0.01126
16:26770513:T:C	50	96	1	0.2948
16:26770518:G:A	50	96	1	0.2925
16:26770972:A:G	50	100	1	0.02524
16:26771054:C:A	50	98	1	0.2945
16:26771502:C:T	50	100	0.98	0.06845
16:26771778:T:C	50	100	1	0.01107
16:26771790:C:T	50	100	0.98	0.06082
16:26771892:G:A	49	95.9	0.98	0.06427
16:26772231:T:A	50	100	0.84	0.02959
16:26772654:C:T	50	100	0.99	0.01053
16:26772710:C:T	50	100	0.98	0.06082
16:26772729:G:A	50	100	0.96	0.01017
16:26772914:T:C	50	100	1	0.4684
16:26772931:A:T	49	100	1	0.01107
16:26773174:A:T	50	98	0.98	0.06826
16:26773377:C:T	50	100	1	0.466
16:26773393:A:C	50	100	0.98	0.1445
16:26773489:T:C	50	100	0.9	0.01997
16:26773547:G:A	50	100	0.99	0.466
16:26773639:C:T	50	98	0.98	0.07934
16:26773679:C:A	50	100	0.99	0.01652
16:26773823:C:T	50	98	0.98	0.06826
16:26773845:C:T	50	98	1	0.2905
16:26774056:T:C	50	100	1	0.03413
16:26774562:G:T	50	98	0.98	0.06481
16:26774811:T:C	50	100	0.99	0.01253
16:26775169:A:C	50	100	0.96	0.05973
16:26775297:T:A	50	100	1	0.03214
16:26775380:A:C	50	98	0.99	0.2928
16:26775630:C:T	50	100	0.99	0.3624
16:26775793:G:A	50	100	0.99	0.3618
16:26775871:C:T	50	100	0.99	0.4673
16:26776480:C:T	50	98	0.98	0.06463
16:26776758:G:C	50	98	0.99	0.01634
16:26776811:C:T	50	100	0.99	0.467
16:26776865:A:T	49	100	0.99	0.03214
16:26776868:C:T	50	100	0.96	0.104
16:26776919:G:A	50	100	0.98	0.1427
16:26777197:C:T	50	100	0.99	0.03214
16:26777244:C:G	50	100	0.99	0.3617
16:26777397:G:A	50	100	0.97	0.1097
16:26777476:C:T	50	98	0.98	0.06718
16:26778022:A:G	50	100	1	0.4668
16:26778269:G:A	50	100	0.99	0.01035
16:26778378:A:G	50	100	0.99	0.3622
16:26778545:C:A	50	100	0.96	0.05374
16:26778665:G:A	50	100	0.94	0.03613
16:26778713:C:T	50	100	0.97	0.1038
16:26778744:A:C	50	100	0.99	0.3618
16:26778802:A:G	50	100	1	0.4666
16:26778944:T:A	50	98	0.92	0.02306
16:26779273:A:T	50	100	1	0.02015
16:26779283:G:C	50	100	0.87	0.01235
16:26779833:T:C	50	100	1	0.02015
16:26780228:G:T	50	100	0.99	0.02542
16:26780449:G:C	50	100	0.9	0.04775
16:26780520:T:G	50	98	0.99	0.2943
16:26781181:C:T	50	98	0.97	0.3816
16:26781318:G:A	50	100	0.99	0.02415
16:26781777:T:C	50	100	0.98	0.2867
16:26782007:G:A	50	98	0.99	0.05483
16:26782032:C:G	50	98	1	0.06463
16:26782117:A:G	50	98	1	0.06481
16:26782124:T:C	50	100	0.98	0.04303
16:26782142:C:G	50	100	0.95	0.01107
16:26782259:C:T	50	100	0.92	0.03722
16:26782272:T:C	50	96	0.99	0.4136
16:26782443:A:T	50	98	1	0.06481
16:26783252:G:A	50	100	0.91	0.06699
16:26783521:A:C	50	98	1	0.065
16:26783742:T:C	50	98	1	0.06481
16:26783765:G:A	50	98	0.99	0.05501
16:26783905:T:C	50	100	1	0.01471
16:26784020:A:G	50	98	1	0.06481
16:26784195:T:C	50	98	0.99	0.05519
16:26784279:G:A	50	100	0.95	0.01253
16:26784803:G:A	50	100	0.98	0.01961
16:26785270:C:G	50	100	0.98	0.02814
16:26785322:G:A	50	96	0.94	0.4967
16:26785974:T:G	50	86	0.76	0.3489
16:26785999:C:T	50	86	0.75	0.3101
16:26786183:A:G	50	100	0.78	0.05556
16:26786554:C:T	50	100	0.64	0.0354
16:26786775:C:T	50	96	0.68	0.02977
16:26786884:G:T	50	92	0.81	0.2384
16:26786888:A:T	50	100	0.65	0.01452
16:26787092:G:A	50	94	0.87	0.4991
16:26787107:C:T	50	94	0.87	0.4982
16:26787274:A:G	50	96	0.93	0.05138
16:26787528:G:A	50	92	0.93	0.2698
16:26787689:T:C	50	94	0.96	0.4457
16:26787791:C:T	50	94	0.96	0.4987
16:26787828:A:G	50	98	0.94	0.05755
16:26787907:A:G	50	98	0.94	0.1801
16:26787959:G:A	50	94	0.96	0.4463
16:26788085:C:T	50	94	0.96	0.4693
16:26788094:G:A	50	94	0.83	0.08079
16:26788280:C:A	50	94	0.63	0.02869
16:26788363:T:C	50	96	0.95	0.05084
16:26788402:A:G	50	94	0.96	0.4858
16:26788407:A:T	50	94	0.96	0.4858
16:26788408:A:G	50	100	0.96	0.03068
16:26788871:T:C	50	98	0.98	0.4733
16:26788876:A:G	50	98	0.98	0.4728
16:26788919:T:G	50	98	0.98	0.4735
16:26788947:C:G	50	98	0.98	0.4735
16:26789247:T:C	50	96	1	0.04902
16:26789401:T:A	50	100	0.92	0.01216
16:26789427:G:A	50	98	0.98	0.4915
16:26789485:A:G	50	98	0.98	0.4595
16:26789879:A:T	50	98	0.98	0.2907
16:26789896:A:G	50	98	0.98	0.2589
16:26789958:C:T	50	98	0.98	0.2907
16:26790033:T:G	50	98	0.97	0.252
16:26790192:A:T	50	98	0.98	0.2912
16:26790426:A:G	50	100	0.97	0.2983
16:26790437:C:G	50	100	0.98	0.2972
16:26790526:A:G	50	100	0.98	0.2972
16:26790563:G:A	50	96	1	0.04902
16:26790678:T:A	50	96	0.95	0.2498
16:26790760:G:A	50	98	0.99	0.2916
16:26790855:C:T	50	98	0.99	0.2927
16:26790948:A:C	50	98	0.99	0.2918
16:26791368:G:C	50	98	0.67	0.02905
16:26791406:A:G	50	98	0.99	0.4096
16:26791417:C:T	50	100	0.98	0.297
16:26791465:T:A	50	96	0.81	0.04557
16:26791504:T:A	50	98	0.99	0.2918
16:26791513:C:A	50	98	0.99	0.2918
16:26791604:A:G	50	100	0.75	0.0138
16:26791794:C:T	50	98	0.99	0.407
16:26791860:A:G	50	98	1	0.2919
16:26791930:A:G	50	98	1	0.2916
16:26792199:G:T	50	100	0.96	0.03377
16:26792254:G:A	50	98	0.98	0.409
16:26792362:A:G	50	98	1	0.2918
16:26792931:G:C	50	98	0.98	0.03885
16:26792977:C:T	50	100	0.97	0.1814
16:26793069:C:T	50	98	0.99	0.2921
16:26793073:A:G	50	98	0.99	0.2921
16:26793096:C:G	50	98	0.99	0.2919
16:26793147:T:C	50	98	0.99	0.2921
16:26793187:T:C	50	96	0.99	0.2921
16:26793191:C:T	50	98	1	0.05701
16:26793194:T:C	50	96	0.99	0.2921
16:26793424:A:G	50	96	1	0.0492
16:26793516:G:A	50	98	0.99	0.4089
16:26793601:A:C	50	98	0.99	0.2919
16:26793736:G:A	50	98	0.98	0.3747
16:26793750:C:A	50	100	0.97	0.1839
16:26794326:A:G	50	98	0.99	0.2919
16:26794463:G:A	50	100	0.98	0.2972
16:26794545:C:T	50	100	0.97	0.1636
16:26794779:A:T	50	98	1	0.05683
16:26795071:G:A	50	98	0.99	0.2921
16:26795155:A:G	50	98	0.98	0.03885
16:26795717:G:C	50	100	0.97	0.3272
16:26796101:T:C	50	100	0.95	0.2761
16:26796419:T:C	50	92	0.8	0.1276
16:26796453:A:G	50	98	0.75	0.09786
16:26796578:T:A	50	96	0.84	0.341
16:26796628:A:G	50	92	0.84	0.3987
16:26796636:C:G	50	100	0.96	0.01198
16:26796716:A:T	50	90	0.81	0.4383
16:26796802:C:T	50	78	0.76	0.4237
16:26796952:A:G	50	98	0.75	0.01652
16:26796982:C:T	50	90	0.76	0.3021
16:26796984:G:A	50	100	0.83	0.0256
16:26797001:T:C	50	88	0.78	0.4306
16:26797123:A:C	50	92	0.74	0.163
16:26797172:A:T	50	94	0.7	0.08824
16:26797373:G:A	50	86	0.9	0.3346
16:26797574:G:T	50	100	0.96	0.4985
16:26797655:C:G	50	100	0.85	0.08424
16:26797886:A:C	50	100	0.97	0.4866
16:26797917:C:T	50	100	0.97	0.4866
16:26798017:G:T	50	100	0.97	0.4866
16:26798067:C:G	50	100	0.97	0.4867
16:26798128:T:C	50	100	0.96	0.4875
16:26798272:C:T	50	100	0.97	0.4867
16:26798296:C:G	50	96	0.95	0.01997
16:26798346:G:A	50	98	0.89	0.1244
16:26798354:G:C	50	100	0.97	0.4867
16:26798378:G:C	50	100	0.97	0.4864
16:26798474:A:G	50	98	0.85	0.1282
16:26798499:C:T	50	96	0.95	0.01997
16:26798540:T:G	50	100	0.97	0.4846
16:26798954:G:C	50	100	0.97	0.4855
16:26799083:G:A	50	98	0.9	0.122
16:26799641:T:G	48	97.9	0.92	0.354
16:26799666:T:A	49	87.8	0.93	0.3758
16:26799961:A:G	50	100	0.91	0.3537
16:26800168:A:T	50	94	0.9	0.1327
16:26800172:T:A	50	94	0.89	0.1325
16:26800322:A:G	50	94	0.89	0.1327
16:26800432:G:A	50	98	0.87	0.1331
16:26800441:G:C	50	96	0.83	0.11
16:26800549:A:T	50	96	0.9	0.1167
16:26801065:A:G	50	98	0.82	0.1142
16:26801101:G:A	50	92	0.81	0.1356
16:26801195:G:T	50	92	0.86	0.3526
16:26801733:A:G	50	92	0.89	0.3261
16:26801957:G:A	50	96	0.82	0.01235
16:26801980:G:A	50	98	0.9	0.11
16:26802022:A:G	50	96	0.89	0.3312
16:26802439:T:C	50	94	0.85	0.4067
16:26802444:G:A	50	98	0.88	0.3177
16:26802756:T:C	50	100	0.9	0.01398
16:26803176:G:A	50	100	0.79	0.0207
16:26803268:G:A	50	98	0.8	0.01688
16:26803304:A:G	44	93.2	0.69	0.02996
16:26803316:A:G	44	95.5	0.81	0.01235
16:26803618:G:C	50	100	0.9	0.05138
16:26803746:A:T	50	100	0.96	0.01471
16:26804449:C:T	50	96	0.88	0.4842
16:26804502:G:C	50	98	0.88	0.4572
16:26804535:A:C	50	100	0.81	0.01089
16:26804556:G:T	50	100	0.85	0.01126
16:26805075:T:A	50	100	0.95	0.1008
16:26805166:T:G	50	94	0.88	0.1589
16:26805774:A:T	50	96	0.9	0.4129
16:26805921:A:C	50	100	0.95	0.0984
16:26805992:C:A	50	94	0.88	0.2415
16:26806599:G:A	50	98	0.94	0.2587
16:26806773:G:C	50	100	0.95	0.08642
16:26806805:A:G	50	100	0.96	0.0866
16:26806826:T:C	50	100	0.79	0.02705
16:26807535:G:C	50	100	0.89	0.02524
16:26807571:C:T	50	100	0.96	0.2493
16:26807761:G:A	50	100	0.99	0.1002
16:26807851:T:G	50	96	0.97	0.2544
16:26808130:G:T	50	100	0.97	0.09659
16:26808406:C:A	50	100	0.97	0.2498
16:26808427:A:G	50	100	0.98	0.3767
16:26808562:A:G	50	100	0.96	0.1037
16:26808783:G:A	50	98	0.87	0.03468
16:26809007:T:C	50	100	0.95	0.02505
16:26809187:C:T	50	96	0.95	0.1512
16:26809596:G:C	48	97.9	0.94	0.02542
16:26809746:C:A	38	94.7	0.95	0.4817
16:26809790:G:A	36	88.9	0.95	0.4797
16:26809798:A:G	37	89.2	0.93	0.4797
16:26810354:G:A	50	98	0.99	0.2934
16:26810536:T:C	50	96	0.89	0.07208
16:26810964:T:C	50	98	0.99	0.2928
16:26811073:C:T	50	98	0.98	0.3878
16:26811087:G:A	50	100	0.96	0.04176
16:26811091:A:G	50	96	0.98	0.2963
16:26811106:T:C	50	100	0.97	0.04375
16:26811233:A:G	50	100	0.99	0.13
16:26811278:C:T	50	100	0.96	0.04176
16:26811443:C:T	50	98	0.98	0.2456
16:26811453:G:A	50	92	0.91	0.1434
16:26811502:A:G	49	93.9	0.99	0.3355
16:26811587:T:C	38	92.1	0.69	0.2124
16:26811623:C:T	45	77.8	0.86	0.3066
16:26812503:G:T	47	100	0.97	0.04303
16:26812756:T:A	50	100	0.97	0.04285
16:26813115:C:T	49	95.9	0.98	0.2618
16:26813133:A:G	50	96	0.99	0.2609
16:26813149:T:C	50	94	0.96	0.2485
16:26813354:A:C	50	94	0.98	0.2614
16:26813363:G:A	49	98	0.89	0.0354
16:26813395:A:G	48	100	1	0.0581
16:26813411:G:A	50	94	0.97	0.217
16:26813669:G:C	48	89.6	0.95	0.3733
16:26813813:A:G	48	93.8	0.95	0.2614
16:26813847:A:G	50	92	0.99	0.3666
16:26813854:C:T	37	94.6	0.98	0.2939
16:26813880:A:G	35	97.1	0.97	0.2596
16:26814000:T:C	44	95.5	0.97	0.3689
16:26814003:T:A	39	76.9	0.68	0.1251
16:26814007:T:C	40	80	0.69	0.1235
16:26814182:G:A	50	100	0.81	0.02215
16:26814243:G:A	50	100	0.97	0.276
16:26814255:G:A	50	98	0.99	0.36870000000000003
16:26814278:C:T	50	100	0.97	0.2593
16:26814371:C:G	50	100	0.97	0.2593
16:26814400:C:T	50	100	0.96	0.03468
16:26814412:C:T	50	100	0.97	0.2593
16:26814424:C:T	50	100	0.99	0.01888
16:26814438:G:C	50	98	0.99	0.3689
16:26814515:A:G	50	100	0.98	0.337
16:26814620:T:C	50	100	0.98	0.2594
16:26814759:G:C	50	100	0.98	0.2593
16:26814782:C:A	50	98	0.99	0.2511
16:26814936:T:C	50	100	0.98	0.2146
16:26815035:G:A	50	98	1	0.06028
16:26815069:C:G	50	100	0.99	0.2584
16:26815192:G:T	50	100	0.98	0.2141
16:26815457:A:G	50	100	0.99	0.3382
16:26815530:C:T	50	100	0.98	0.06009
16:26815660:T:C	50	100	0.94	0.09913
16:26815991:C:T	50	98	0.99	0.3611
16:26816387:G:A	50	100	0.99	0.2447
16:26816422:G:A	50	100	0.99	0.4602
16:26816447:G:T	50	100	1	0.01126
16:26816494:G:A	50	100	0.99	0.4613
16:26816773:G:A	50	100	0.99	0.05519
16:26816938:C:T	50	98	0.99	0.08769
16:26817013:G:T	50	100	0.97	0.05973
16:26817115:G:A	50	100	0.86	0.01235
16:26817156:A:G	50	100	1	0.04829
16:26817161:G:A	50	100	1	0.0679
16:26817298:T:A	50	98	0.98	0.2928
16:26817347:G:T	50	98	1	0.4944
16:26817402:A:T	50	98	1	0.4944
16:26817550:A:G	50	100	0.99	0.02832
16:26817946:A:C	50	100	1	0.02778
16:26817984:A:G	50	100	1	0.01906
16:26818044:C:T	50	100	1	0.4083
16:26818055:T:G	50	100	0.99	0.2702
16:26818095:C:A	50	100	1	0.0167
16:26818222:C:T	50	100	0.99	0.3204
16:26818234:G:A	50	100	1	0.02778
16:26818259:G:A	50	100	1	0.05374
16:26818347:C:T	50	100	0.99	0.3742
16:26818352:A:G	50	100	0.99	0.3206
16:26818646:C:T	50	98	1	0.02778
16:26818793:G:A	50	100	1	0.3197
16:26818851:T:C	50	100	1	0.2663
16:26818906:T:C	50	100	0.95	0.10780000000000001
16:26818917:C:T	50	100	1	0.03758
16:26819125:C:T	50	100	1	0.0276
16:26819254:G:C	50	98	1	0.2945
16:26819297:C:T	50	100	1	0.1975
16:26819523:G:A	50	100	1	0.3224
16:26819566:A:G	50	100	1	0.3558
16:26819608:A:G	50	100	1	0.02741
16:26819679:T:G	50	100	1	0.3224
16:26819721:G:A	50	98	1	0.0276
16:26819746:G:A	50	100	1	0.0118
16:26819763:G:A	50	100	1	0.3224
16:26819899:G:C	50	98	1	0.2945
16:26819906:T:C	50	100	1	0.2667
16:26820013:C:A	50	98	1	0.0276
16:26820287:A:G	50	98	1	0.0276
16:26820330:G:C	50	100	0.96	0.01634
16:26820394:C:T	50	100	1	0.01743
16:26820502:T:A	50	100	1	0.1979
16:26820924:G:T	50	100	1	0.01743
16:26820946:A:G	50	100	1	0.05338
16:26821589:G:A	50	100	1	0.3785
16:26821646:A:G	50	98	1	0.2945
16:26821912:T:C	50	100	1	0.2433
16:26822111:A:G	50	100	0.99	0.1981
16:26822126:T:C	50	100	1	0.1405
16:26822131:A:G	50	100	1	0.02324
16:26822406:C:G	50	98	0.9	0.1029
16:26822449:G:A	50	100	1	0.238
16:26822518:A:G	50	100	1	0.03758
16:26822754:T:C	50	100	0.99	0.2446
16:26822790:C:A	50	100	0.99	0.2718
16:26823172:C:T	50	100	1	0.01071
16:26823219:C:T	50	100	1	0.02324
16:26823286:T:A	50	100	1	0.03831
16:26823288:T:C	50	100	1	0.01507
16:26823484:G:T	50	100	1	0.02705
16:26823739:A:C	50	100	1	0.01071
16:26823765:A:G	50	100	1	0.02088
16:26823873:C:G	50	100	1	0.02179
16:26823886:T:A	50	100	1	0.03704
16:26823893:T:C	50	100	1	0.2093
16:26823976:C:T	50	100	1	0.2093
16:26824086:T:C	50	98	0.94	0.02233
16:26824310:G:A	50	100	1	0.03722
16:26824421:C:T	50	100	1	0.03704
16:26824500:C:A	50	100	1	0.07371
16:26824601:G:A	50	100	1	0.02179
16:26824730:C:T	50	100	1	0.03704
16:26824746:G:A	50	98	1	0.07807
16:26824871:A:G	50	100	1	0.3669
16:26824984:C:T	50	100	1	0.03704
16:26824988:A:G	50	100	0.99	0.2456
16:26825141:C:T	50	100	1	0.03704
16:26825361:A:G	50	100	0.99	0.4345
16:26825468:C:T	50	100	1	0.06427
16:26825613:G:A	50	100	1	0.0216
16:26825736:C:T	50	100	1	0.02088
16:26825824:G:A	50	100	1	0.03686
16:26825847:C:T	50	100	1	0.01525
16:26825939:A:G	50	100	1	0.01071
16:26826034:C:T	50	100	1	0.03686
16:26826056:A:G	50	100	1	0.03686
16:26826298:G:T	50	100	1	0.03667
16:26826358:G:A	50	100	1	0.03667
16:26826397:T:G	50	100	1	0.03667
16:26826422:C:T	50	100	1	0.03667
16:26826425:T:C	50	100	1	0.03667
16:26826438:G:A	50	100	1	0.01107
16:26826502:T:C	50	100	0.99	0.4419
16:26826516:C:T	50	100	1	0.03667
16:26826576:T:C	50	100	0.99	0.3691
16:26826703:G:A	50	98	0.87	0.06282
16:26827145:T:G	50	100	1	0.02941
16:26827157:T:A	50	100	0.98	0.2157
16:26827529:C:T	50	100	0.95	0.1075
16:26827583:C:T	50	100	0.99	0.4143
16:26827834:C:A	50	100	0.99	0.2402
16:26828229:T:C	50	100	1	0.02179
16:26828631:C:T	50	98	1	0.05792
16:26828788:C:T	50	100	1	0.06173
16:26828810:C:T	50	100	1	0.01253
16:26828840:G:T	50	100	1	0.0532
16:26828845:A:G	50	100	0.98	0.2948
16:26828887:C:T	50	100	1	0.0532
16:26829017:A:G	50	100	0.98	0.4893
16:26829318:A:G	50	100	1	0.02959
16:26829581:T:C	50	100	0.98	0.4575
16:26829850:T:C	50	100	1	0.06191
16:26829971:G:T	50	98	0.98	0.3239
16:26830254:G:A	50	98	1	0.05773
16:26831552:T:C	50	96	0.98	0.2371
16:26831958:C:G	50	100	0.97	0.342
16:26832434:A:T	50	100	1	0.1107
16:26832476:G:A	50	100	1	0.03813
16:26832600:A:G	50	100	0.98	0.03195
16:26832666:C:T	50	100	0.99	0.3464
16:26832824:C:G	50	100	0.99	0.04412
16:26832840:C:T	50	100	0.98	0.2255
16:26833113:A:G	50	100	0.96	0.01471
16:26833405:A:C	50	100	0.98	0.3114
16:26833454:C:T	50	100	0.98	0.3112
16:26833725:A:G	50	100	0.98	0.0138
16:26833726:A:G	50	100	1	0.06954
16:26833955:C:T	50	100	0.98	0.1578
16:26834010:C:T	50	100	0.98	0.2259
16:26834037:T:G	50	100	1	0.0354
16:26834122:C:T	50	100	0.98	0.3016
16:26834231:A:G	50	100	0.98	0.3114
16:26834313:A:G	48	100	0.98	0.3114
16:26834707:A:G	50	100	1	0.1344
16:26835002:T:G	50	100	1	0.06972
16:26835013:G:A	50	100	1	0.1581
16:26835435:C:T	50	100	0.82	0.01325
16:26836084:C:T	50	100	0.98	0.01362
16:26836199:C:T	50	100	0.98	0.0138
16:26836233:G:A	50	100	0.99	0.04448
16:26836362:C:G	50	100	0.98	0.2248
16:26836431:C:T	50	98	0.83	0.0216
16:26836474:C:T	50	98	0.95	0.142
16:26836695:C:T	50	100	0.84	0.01089
16:26836922:G:T	50	100	1	0.06954
16:26837236:G:T	50	100	0.98	0.2958
16:26838300:C:T	50	100	0.99	0.4328
16:26838304:C:T	50	100	0.98	0.1287
16:26838354:T:C	50	100	0.98	0.311
16:26838503:T:C	50	100	1	0.1287
16:26838541:A:G	50	100	0.98	0.3128
16:26839124:C:T	50	100	0.95	0.03468
16:26839140:A:C	50	100	0.95	0.3128
16:26839454:G:A	50	100	0.94	0.1959
16:26840115:A:T	50	94	0.86	0.02251
16:26840179:G:A	50	98	0.88	0.158
16:26840313:A:G	50	94	0.82	0.3689
16:26840321:A:G	50	96	0.71	0.01634
16:26840982:T:C	50	90	0.88	0.2687
16:26841578:C:T	50	98	0.74	0.01561
16:26841767:G:A	50	88	0.84	0.2309
16:26841866:G:A	50	98	0.65	0.03413
16:26842225:T:A	50	84	0.84	0.4975
16:26842804:T:C	50	92	0.87	0.4929
16:26843008:T:A	50	92	0.89	0.4308
16:26843275:A:G	50	96	0.9	0.3123
16:26843549:C:T	50	98	0.93	0.3755
16:26843892:G:C	50	94	0.91	0.2887
16:26844035:G:A	50	98	0.93	0.3658
16:26844177:A:G	50	100	0.96	0.01198
16:26844902:A:G	50	98	0.98	0.01271
16:26845187:T:A	50	100	0.74	0.01398
16:26845274:A:G	50	92	0.91	0.3733
16:26845781:C:T	50	98	0.93	0.2217
16:26845969:G:A	50	96	0.96	0.1425
16:26846608:G:C	50	100	0.98	0.1316
16:26847153:C:T	50	96	0.94	0.2313
16:26847307:T:C	49	100	0.98	0.1327
16:26847358:C:T	50	100	0.99	0.02542
16:26848120:T:A	50	100	0.99	0.1225
16:26848515:A:G	50	100	0.79	0.01344
16:26848586:G:A	50	100	0.99	0.1331
16:26848672:C:T	50	100	0.97	0.3417
16:26848783:T:A	50	100	0.99	0.1331
16:26848874:T:C	50	100	0.99	0.1331
16:26848900:G:A	50	100	1	0.01289
16:26848955:G:A	50	100	0.98	0.1747
16:26849008:T:C	50	100	0.99	0.1331
16:26849135:A:C	50	100	0.99	0.1331
16:26849302:T:C	50	100	0.99	0.1334
16:26849632:T:C	50	100	0.99	0.1336
16:26849924:T:G	50	100	0.98	0.1336
16:26849985:T:C	50	100	0.99	0.1336
16:26850004:C:T	50	100	0.99	0.02251
16:26850125:T:C	50	100	0.98	0.2324
16:26850187:G:A	50	100	0.99	0.02542
16:26850317:A:G	50	100	0.99	0.01961
16:26850487:T:C	50	98	0.99	0.1334
16:26850641:C:T	50	100	0.99	0.02542
16:26850717:G:A	50	98	0.96	0.09096
16:26850879:C:T	50	100	0.8	0.01543
16:26850912:G:A	50	100	0.94	0.02542
16:26850991:T:C	50	100	0.98	0.1402
16:26851001:T:C	50	98	0.98	0.4399
16:26851193:G:A	50	98	0.99	0.1371
16:26851271:A:C	50	100	0.99	0.1271
16:26852274:A:G	50	100	0.99	0.1293
16:26852958:A:C	50	100	0.98	0.3433
16:26853172:C:T	50	100	0.98	0.2324
16:26853399:A:G	50	100	0.98	0.3433
16:26853526:C:A	50	100	0.97	0.3967
16:26853915:G:A	49	100	0.98	0.232
16:26853916:C:T	50	100	0.94	0.0158
16:26854171:G:T	50	100	0.96	0.01888
16:26854312:C:T	50	100	0.98	0.232
16:26854355:C:T	50	100	1	0.02578
16:26854356:G:A	50	98	0.98	0.1225
16:26854466:C:T	50	100	0.94	0.0158
16:26854502:G:A	50	100	0.98	0.3655
16:26854771:G:A	50	100	0.98	0.02451
16:26854783:G:C	50	100	0.98	0.4784
16:26854828:T:C	50	96	0.97	0.2202
16:26855162:T:G	50	98	0.97	0.3851
16:26855182:A:C	50	100	0.97	0.384
16:26855261:A:G	50	100	0.98	0.3838
16:26855306:G:A	49	100	0.99	0.1187
16:26855534:G:C	50	98	0.98	0.2435
16:26855786:C:A	50	98	0.99	0.3974
16:26855932:G:A	50	100	0.99	0.01071
16:26856023:A:G	50	100	0.98	0.2476
16:26856357:A:G	50	100	0.98	0.2041
16:26856531:A:T	50	100	0.99	0.2467
16:26856618:A:G	50	100	1	0.02251
16:26856638:T:G	50	100	0.98	0.4668
16:26856744:C:T	50	100	0.99	0.1193
16:26856869:C:T	50	100	0.92	0.04811
16:26857093:T:C	50	100	0.99	0.1011
16:26858030:C:G	50	100	1	0.02288
16:26858163:C:T	50	100	0.99	0.1431
16:26858356:T:C	50	100	0.97	0.2128
16:26858575:G:A	50	100	0.99	0.3399
16:26859108:G:A	50	100	0.99	0.1429
16:26859356:C:A	50	100	0.98	0.1008
16:26859441:C:T	50	100	0.99	0.4929
16:26859494:A:G	50	100	0.98	0.1518
16:26859501:T:A	50	98	0.92	0.02033
16:26859519:G:A	50	100	0.99	0.1215
16:26859595:C:T	50	100	0.99	0.4936
16:26859688:G:A	50	100	0.98	0.4926
16:26859709:G:A	50	100	1	0.02288
16:26859749:G:A	50	100	0.98	0.1218
16:26859779:G:C	50	100	0.95	0.01017
16:26860854:C:T	49	100	0.95	0.01017
16:26861188:A:G	50	100	0.99	0.3482
16:26861423:A:G	50	94	0.86	0.06681
16:26861519:G:A	50	100	0.99	0.1429
16:26861906:T:C	50	98	0.88	0.01362
16:26861922:G:A	50	100	1	0.01779
16:26862127:G:A	50	98	0.86	0.01888
16:26862538:A:G	50	100	0.9	0.01344
16:26862904:G:A	50	100	1	0.3495
16:26863777:C:A	50	100	0.99	0.3544
16:26864363:T:C	50	98	0.97	0.1988
16:26864410:T:C	50	98	0.98	0.106
16:26864730:G:A	50	100	1	0.01089
16:26865054:A:T	50	100	0.99	0.4813
16:26865514:A:G	50	100	0.93	0.1249
16:26866005:G:C	50	100	0.98	0.3577
16:26866855:C:A	50	100	0.92	0.4265
16:26866868:C:T	50	100	0.92	0.08388
16:26868606:T:C	50	98	0.94	0.187
16:26868874:G:A	50	100	0.92	0.0118
16:26869356:G:A	50	98	0.93	0.3094
16:26869396:G:A	50	98	0.95	0.4724
16:26869441:A:G	50	100	0.95	0.0187
16:26870030:G:A	50	100	1	0.01888
16:26871154:C:T	50	98	0.96	0.2525
16:26871607:C:G	50	98	0.97	0.2551
16:26871736:A:G	50	100	0.95	0.3593
16:26871797:A:G	50	100	1	0.02124
16:26872167:T:C	50	100	0.96	0.2527
16:26872205:G:T	50	98	0.88	0.03341
16:26872305:T:C	50	100	0.98	0.01743
16:26872352:G:A	50	100	0.98	0.01743
16:26872373:G:A	50	100	0.98	0.01743
16:26872436:G:T	50	100	0.91	0.02033
16:26872507:A:C	50	100	0.94	0.3597
16:26872865:G:A	50	100	0.98	0.01725
16:26872970:C:G	50	100	0.98	0.01725
16:26873755:T:C	50	98	0.92	0.3511
16:26873834:G:A	50	96	0.96	0.4653
16:26874167:T:C	50	98	0.96	0.2084
16:26874361:G:A	50	100	0.98	0.02814
16:26874370:G:A	50	100	1	0.01362
16:26874745:G:A	50	100	0.98	0.02959
16:26874991:C:T	50	100	1	0.04303
16:26875150:A:G	50	100	0.66	0.02015
16:26875559:C:T	50	100	1	0.02124
16:26875585:C:T	50	100	1	0.04285
16:26875747:C:A	50	100	1	0.04303
16:26875936:T:C	50	100	0.96	0.0345
16:26876544:G:A	50	100	0.98	0.1029
16:26876600:C:T	50	100	0.98	0.1505
16:26876894:G:C	50	100	1	0.01362
16:26877032:A:G	50	100	0.98	0.1213
16:26877070:C:A	50	100	0.98	0.1213
16:26877415:C:T	50	100	1	0.0207
16:26877727:G:A	50	100	1	0.01362
16:26878091:T:A	50	100	0.98	0.09386
16:26878131:T:C	50	100	1	0.08932
16:26878720:T:C	50	100	1	0.211
16:26878864:G:C	50	100	0.97	0.01652
16:26879076:A:G	50	100	1	0.1082
16:26879113:G:T	50	100	1	0.2823
16:26879150:C:T	50	100	0.99	0.3853
16:26879412:T:G	50	100	0.99	0.1089
16:26879431:C:T	50	100	0.98	0.09641
16:26879711:A:C	50	100	0.99	0.1091
16:26879784:G:C	50	100	0.99	0.1088
16:26879829:G:A	50	100	0.98	0.09622
16:26880783:A:G	50	100	1	0.02088
16:26881084:G:A	50	98	0.96	0.09459
16:26881213:C:G	50	100	1	0.01307
16:26881216:C:G	50	100	0.98	0.0906
16:26881239:A:G	50	100	0.99	0.2455
16:26881314:C:A	50	100	0.99	0.2912
16:26881550:T:G	50	100	0.99	0.2455
16:26881797:C:T	50	100	1	0.2858
16:26881893:C:T	50	100	1	0.2856
16:26882012:C:T	50	100	1	0.01289
16:26882247:G:A	50	100	1	0.02524
16:26882303:C:T	50	100	1	0.01325
16:26882765:G:A	50	100	1	0.2111
16:26882987:G:A	50	100	0.99	0.4951
16:26883144:T:A	50	100	0.96	0.02088
16:26883145:A:T	50	100	0.98	0.1033
16:26883260:C:A	50	100	0.99	0.1523
16:26883306:A:C	50	100	0.98	0.06009
16:26883574:A:G	50	100	0.82	0.01362
16:26883600:A:G	50	100	0.98	0.09041
16:26883955:G:T	50	98	0.99	0.2217
16:26883996:G:A	50	100	0.87	0.0236
16:26884400:C:A	50	100	1	0.2322
16:26884446:A:G	50	100	1	0.2322
16:26884547:A:G	50	100	1	0.01307
16:26884778:A:G	50	100	1	0.211
16:26885315:C:T	50	100	1	0.01598
16:26885349:T:A	50	100	1	0.2113
16:26885429:C:T	50	100	1	0.01598
16:26885643:A:C	50	100	0.96	0.02996
16:26886032:A:G	50	100	1	0.01598
16:26886262:G:A	50	100	0.97	0.08606
16:26886406:G:A	50	100	1	0.2273
16:26886586:G:A	50	98	1	0.2273
16:26886654:T:A	50	100	0.99	0.465
16:26886679:A:C	50	100	0.96	0.03014
16:26887059:A:G	46	80.4	0.67	0.0797
16:26887272:A:G	50	100	0.65	0.03159
16:26887321:A:C	50	100	1	0.2108
16:26887635:C:T	50	100	0.98	0.02015
16:26887648:T:C	50	100	1	0.2108
16:26888297:C:T	50	100	1	0.1082
16:26888313:A:G	50	100	1	0.01598
16:26888511:G:A	50	100	1	0.211
16:26888919:C:T	50	100	1	0.01598
16:26889225:T:G	50	100	0.98	0.2121
16:26889306:C:T	50	100	0.99	0.05864
16:26889548:G:A	50	100	0.96	0.02996
16:26889715:G:A	50	100	0.98	0.01598
16:26889737:T:C	50	100	1	0.01325
16:26890550:T:C	50	100	1	0.2115
16:26890831:C:T	50	100	1	0.211
16:26890899:G:T	50	100	1	0.01598
16:26891092:C:T	50	100	0.96	0.03014
16:26891154:G:A	50	100	0.98	0.02088
16:26891253:C:A	50	100	1	0.2108
16:26891348:A:G	50	100	0.99	0.02088
16:26892464:A:C	50	100	0.97	0.1993
16:26892474:G:C	50	100	1	0.2117
16:26892630:G:A	50	100	1	0.2115
16:26892978:T:A	50	100	1	0.2115
16:26893003:C:T	50	100	0.98	0.1102
16:26893215:C:A	50	100	1	0.02487
16:26893315:T:G	50	100	1	0.01307
16:26894182:G:T	50	100	0.96	0.02106
16:26894202:T:C	50	100	1	0.02106
16:26894294:G:A	50	100	0.88	0.114
16:26894384:C:T	50	100	1	0.01598
16:26894963:T:C	50	100	1	0.2115
16:26895029:C:A	50	100	1	0.211
16:26895110:A:C	50	100	1	0.08951
16:26895373:T:C	50	100	1	0.2115
16:26895474:T:C	50	98	0.95	0.1038
16:26895588:G:A	50	100	1	0.108
16:26895627:C:G	50	100	0.99	0.2108
16:26896098:G:C	50	100	0.88	0.01271
16:26896328:A:G	50	100	0.97	0.0906
16:26896598:T:A	50	98	0.97	0.09586
16:26897445:T:C	50	100	1	0.2117
16:26897621:T:C	50	100	1	0.2326
16:26897785:A:G	50	100	1	0.2482
16:26897867:T:C	50	100	1	0.01543
16:26898432:C:T	50	100	1	0.2313
16:26898976:A:G	50	100	0.98	0.08987
16:26899067:C:A	50	98	0.97	0.3776
16:26899068:G:A	50	98	0.97	0.3775
16:26899069:T:G	50	98	0.97	0.3773
16:26899107:G:A	50	98	0.97	0.3773
16:26899118:A:C	50	98	0.98	0.3598
16:26899432:T:C	50	98	0.98	0.3562
16:26899547:A:C	50	98	0.98	0.3562
16:26899722:A:G	50	100	1	0.01471
16:26899786:T:C	50	100	0.96	0.1692
16:26900474:A:G	50	100	1	0.02106
16:26900560:T:C	50	100	0.99	0.09858
16:26900982:C:T	50	100	1	0.01452
16:26901369:C:T	50	100	0.98	0.02142
16:26901636:C:T	50	100	1	0.1
16:26901778:C:T	50	100	1	0.09985
16:26902158:C:G	50	100	1	0.1002
16:26902244:A:G	49	100	1	0.1002
16:26902485:C:T	50	100	1	0.06082
16:26902583:T:C	50	100	1	0.1002
16:26902628:T:C	50	100	0.98	0.1215
16:26902914:G:A	50	100	1	0.1002
16:26902931:G:C	50	100	0.98	0.3212
16:26903136:G:C	50	100	1	0.02179
16:26903718:A:G	50	100	1	0.1
16:26903769:C:T	50	100	1	0.01489
16:26904046:T:C	50	100	1	0.1002
16:26904075:G:A	50	100	0.98	0.4595
16:26904090:G:A	50	100	0.92	0.01398
16:26904777:G:A	50	100	0.93	0.03086
16:26905109:C:G	50	100	1	0.1004
16:26905168:G:A	50	100	0.98	0.03086
16:26905358:C:T	50	100	0.97	0.02487
16:26905377:C:T	50	100	1	0.1004
16:26905521:A:G	50	100	1	0.1004
16:26905938:C:T	50	98	0.92	0.06009
16:26905966:G:A	50	100	0.96	0.01725
16:26905995:A:G	50	98	0.92	0.06009
16:26906084:A:G	50	98	0.92	0.06028
16:26906911:A:G	50	98	0.92	0.06009
16:26906933:G:A	50	98	0.92	0.06009
16:26907230:A:C	50	98	0.92	0.05991
16:26907878:A:G	49	98	0.89	0.06028
16:26908097:T:C	50	98	0.73	0.01017
16:26908682:T:A	50	100	1	0.02106
16:26908802:C:T	50	100	0.97	0.2008
16:26909044:G:A	50	100	0.98	0.0207
16:26909403:G:A	50	100	1	0.02142
16:26909710:C:T	50	100	1	0.1004
16:26909989:G:A	50	100	1	0.1006
16:26910042:C:A	50	100	0.96	0.3918
16:26910500:C:A	50	100	0.77	0.02215
16:26910742:T:C	50	100	0.99	0.07553
16:26911026:G:A	50	98	1	0.01307
16:26911084:C:T	50	100	0.98	0.03105
16:26912094:G:A	50	100	1	0.06137
16:26912541:G:A	50	100	0.99	0.0748
16:26912581:C:T	50	98	0.99	0.04557
16:26912582:A:G	50	100	1	0.08624
16:26912686:C:A	50	100	1	0.02215
16:26912689:G:A	50	100	0.98	0.02578
16:26913249:C:T	50	100	0.83	0.01126
16:26913421:T:A	50	96	0.92	0.03885
16:26914137:G:C	50	98	1	0.01961
16:26914347:T:C	50	100	0.99	0.05901
16:26914381:T:C	50	100	0.93	0.1224
16:26914870:A:G	50	100	0.99	0.06554
16:26915103:C:A	50	100	1	0.02233
16:26915685:A:C	50	100	1	0.02215
16:26915884:A:G	50	100	0.97	0.02524
16:26915896:T:C	50	100	0.97	0.02524
16:26916236:T:C	50	100	0.99	0.08769
16:26916360:C:T	50	100	1	0.02233
16:26916469:A:T	50	100	0.98	0.04702
16:26916663:G:A	50	100	0.88	0.02524
16:26916677:G:A	50	100	0.98	0.08678
16:26916863:C:T	50	100	0.81	0.07643
16:26918238:G:T	50	100	0.97	0.04031
16:26918255:A:G	50	100	0.96	0.05592
16:26918802:A:G	50	96	0.92	0.1407
16:26918848:T:C	50	98	0.91	0.03758
16:26919277:C:T	50	100	0.8	0.01089
16:26919360:C:T	50	96	0.78	0.06754
16:26919575:G:C	50	100	1	0.03667
16:26919804:T:A	50	100	0.81	0.03141
16:26919837:C:T	50	100	0.99	0.03086
16:26920248:G:C	50	100	0.96	0.2393
16:26920292:G:T	50	100	1	0.01652
16:26920470:G:A	50	100	0.97	0.05501
16:26920514:A:G	50	100	1	0.01652
16:26920874:G:A	50	100	1	0.03068
16:26921532:G:A	50	100	0.96	0.1688
16:26921565:A:G	50	100	1	0.0305
16:26921721:A:C	50	100	0.97	0.1681
16:26921887:G:A	50	100	1	0.03686
16:26922111:A:G	50	100	0.97	0.1685
16:26922240:A:G	50	100	0.98	0.0325
16:26922382:G:C	50	100	1	0.03086
16:26922546:G:C	50	100	0.97	0.2571
16:26922578:C:T	50	100	0.97	0.2714
16:26922650:C:T	50	98	0.97	0.1794
16:26922695:G:C	50	100	0.86	0.2413
16:26923178:G:C	50	100	1	0.01416
16:26923370:C:A	50	100	1	0.01416
16:26923397:C:G	50	100	0.95	0.1618
16:26923725:T:A	50	100	0.77	0.06536
16:26923755:T:A	50	100	0.98	0.01598
16:26924087:G:A	50	100	0.63	0.01126
16:26924165:G:A	50	100	0.96	0.1679
16:26925303:A:G	50	100	0.98	0.03794
16:26925841:A:C	50	100	0.96	0.282
16:26926246:A:T	50	100	0.98	0.05229
16:26926436:C:T	50	100	0.98	0.1685
16:26926632:A:C	50	100	0.98	0.2712
16:26926771:A:G	50	100	0.99	0.03105
16:26926795:T:A	50	100	0.97	0.1478
16:26927133:G:C	50	100	0.95	0.01107
16:26928483:G:A	50	100	0.9	0.01852
16:26928649:C:G	50	98	0.96	0.1478
16:26928849:C:G	50	100	1	0.01416
16:26929026:G:A	50	100	0.97	0.1687
16:26929550:G:T	50	100	1	0.05229
16:26929598:C:T	50	100	1	0.05229
16:26929650:G:A	50	100	1	0.05229
16:26929699:C:T	50	100	0.98	0.03722
16:26929850:G:A	50	100	0.97	0.2723
16:26930132:A:G	50	100	1	0.02687
16:26930148:G:A	50	100	0.76	0.01997
16:26930359:G:A	50	100	0.81	0.04793
16:26930550:A:T	50	100	0.99	0.05192
16:26931141:T:G	50	100	1	0.05755
16:26931152:C:T	50	100	1	0.04321
16:26931247:A:G	50	100	0.75	0.01888
16:26931252:T:C	50	100	1	0.05792
16:26931807:G:A	50	100	1	0.0581
16:26931918:G:A	50	100	0.8	0.2487
16:26932100:A:G	50	100	1	0.05773
16:26932346:C:T	50	100	1	0.04339
16:26932760:C:T	50	100	0.98	0.02614
16:26932805:T:C	50	100	0.98	0.02578
16:26932999:T:G	50	100	1	0.05773
16:26933366:T:C	50	100	1	0.03667
16:26933452:G:A	50	100	1	0.05773
16:26933529:G:A	50	94	0.87	0.2934
16:26933824:A:C	50	100	1	0.04448
16:26933830:G:C	50	100	1	0.01434
16:26933834:G:C	50	100	0.98	0.0305
16:26933935:G:T	50	100	1	0.03686
16:26934105:G:T	50	100	1	0.0581
16:26934201:A:G	50	100	0.9	0.0236
16:26934315:T:A	50	100	1	0.0581
16:26934566:C:T	50	100	1	0.01434
16:26934717:C:T	50	100	1	0.04375
16:26934887:C:A	50	100	0.99	0.01452
16:26934996:G:A	50	100	0.99	0.01452
16:26935017:C:T	49	100	0.98	0.04739
16:26935108:A:G	50	100	1	0.06191
16:26935382:C:T	50	100	0.99	0.06191
16:26935474:A:G	50	100	0.98	0.04049
16:26935772:A:T	50	100	0.99	0.06155
16:26935919:G:A	50	100	0.98	0.06137
16:26936125:A:C	50	100	0.97	0.0472
16:26936154:A:G	50	100	0.94	0.04648
16:26936599:C:T	50	98	0.75	0.06536
16:26936854:C:T	50	98	0.85	0.01162
16:26936945:T:C	50	96	0.83	0.1097
16:26937027:A:C	50	88	0.76	0.472
16:26937037:G:A	50	96	0.78	0.05719
16:26937261:A:T	50	96	0.9	0.207
16:26937364:G:A	50	90	0.84	0.3076
16:26937509:G:A	50	100	0.93	0.3962
16:26937577:C:T	50	100	0.89	0.3825
16:26937584:T:C	50	100	0.96	0.4114
16:26938075:A:G	50	100	0.98	0.4205
16:26938183:G:A	50	100	0.98	0.4145
16:26938339:G:T	50	100	0.98	0.4145
16:26938440:T:C	50	100	0.99	0.4145
16:26938465:G:A	50	100	0.99	0.05646
16:26938475:A:G	50	100	0.99	0.4145
16:26938512:A:T	50	100	0.94	0.01561
16:26938513:T:C	50	98	0.96	0.3989
16:26938748:G:A	50	100	0.99	0.06427
16:26938796:T:C	50	100	0.99	0.4149
16:26939057:T:G	50	100	0.99	0.4118
16:26939074:T:A	50	100	0.99	0.4149
16:26939192:C:T	50	100	0.99	0.4149
16:26939256:T:C	50	100	0.95	0.0748
16:26939774:G:A	50	100	0.99	0.4154
16:26939802:C:T	49	100	0.99	0.4149
16:26940011:C:T	50	100	0.99	0.4149
16:26940112:T:C	49	100	0.99	0.415
16:26940131:C:A	50	100	0.99	0.06427
16:26940228:C:T	50	100	0.99	0.4149
16:26940261:G:C	50	100	0.99	0.4145
16:26940346:A:G	50	100	1	0.4145
16:26940353:C:T	50	100	1	0.2037
16:26940484:G:A	50	100	0.99	0.06445
16:26940517:G:C	45	88.9	0.99	0.4145
16:26940572:C:T	50	100	1	0.4147
16:26940579:C:T	50	98	0.97	0.4076
16:26940737:C:T	50	100	1	0.4149
16:26940803:C:T	50	100	1	0.4118
16:26940855:C:A	50	100	1	0.4149
16:26941129:C:A	50	100	0.85	0.01289
16:26941229:G:A	50	100	0.99	0.4149
16:26941273:C:T	50	100	0.99	0.2099
16:26941409:C:G	50	100	0.99	0.2102
16:26941575:A:G	50	100	0.98	0.2106
16:26941862:T:A	50	100	0.99	0.2104
16:26941889:C:T	50	100	0.99	0.2104
16:26942118:G:A	50	100	0.99	0.1924
16:26942373:C:G	50	100	0.96	0.06881
16:26942401:A:T	50	100	0.99	0.2106
16:26942539:T:C	50	100	0.99	0.216
16:26942585:G:A	50	100	0.99	0.2108
16:26942872:G:A	50	98	0.92	0.07462
16:26942890:T:C	50	98	0.98	0.2796
16:26942906:A:G	50	98	0.98	0.2796
16:26942936:C:T	50	98	0.98	0.2792
16:26942965:A:C	50	100	0.93	0.01543
16:26942970:C:G	50	98	0.96	0.06899
16:26942991:G:A	50	98	0.98	0.2794
16:26943053:A:G	50	96	0.98	0.2792
16:26943077:G:A	50	98	0.95	0.07407
16:26943085:C:T	50	98	0.99	0.1921
16:26943341:C:T	50	98	0.98	0.2794
16:26943374:G:A	50	100	0.99	0.2072
16:26943546:C:T	50	98	0.98	0.2747
16:26943699:T:C	50	98	0.96	0.3967
16:26944003:A:G	50	96	0.93	0.1547
16:26944115:T:C	50	96	0.98	0.2645
16:26944228:G:A	50	96	0.98	0.2643
16:26944241:C:T	50	98	0.81	0.02451
16:26944253:A:T	50	96	0.95	0.413
16:26944367:C:G	50	96	0.98	0.2678
16:26944478:T:C	50	98	0.98	0.2676
16:26944498:C:G	50	98	0.98	0.2678
16:26944668:T:C	50	98	0.98	0.2676
16:26944692:C:A	50	98	0.98	0.2676
16:26944693:C:T	50	98	0.98	0.2676
16:26944797:A:G	50	98	0.98	0.2672
16:26944914:A:G	50	98	0.98	0.2671
16:26944939:A:G	50	96	0.91	0.1547
16:26945003:G:A	50	98	0.97	0.06391
16:26945171:T:G	50	98	0.97	0.06336
16:26945240:A:G	50	98	0.97	0.2678
16:26945780:G:A	50	100	0.97	0.2033
16:26946375:T:C	50	96	0.84	0.3159
16:26946508:C:G	50	86	0.77	0.2369
16:26946668:G:A	50	100	0.88	0.0207
16:26946759:T:C	50	98	0.89	0.03014
16:26946918:G:A	50	100	0.84	0.0354
16:26947040:G:A	50	90	0.76	0.1144
16:26947054:G:A	50	100	0.7	0.02015
16:26947168:C:T	50	98	0.78	0.1019
16:26947402:G:A	50	98	0.85	0.3223
16:26947778:C:T	50	94	0.82	0.2199
16:26947800:C:G	50	88	0.83	0.3177
16:26948348:C:T	49	85.7	0.81	0.3764
16:26948656:T:C	50	92	0.81	0.1661
16:26948684:A:C	50	96	0.82	0.226
16:26948867:G:A	50	94	0.66	0.05338
16:26949195:C:G	50	84	0.74	0.3146
16:26949264:T:A	50	100	0.88	0.01471
16:26949303:C:A	50	96	0.76	0.08588
16:26949382:G:A	50	96	0.73	0.02633
16:26949668:C:G	50	86	0.74	0.3232
16:26949827:C:T	50	98	0.72	0.07026
16:26949936:C:A	50	96	0.86	0.2918
16:26950199:G:C	50	98	0.96	0.01707
16:26950212:A:G	50	100	0.91	0.1044
16:26950258:G:C	50	98	0.95	0.2059
16:26950318:C:G	50	100	0.97	0.07698
16:26950756:C:T	50	100	0.97	0.2068
16:26951271:T:C	50	100	0.97	0.01416
16:26951285:G:A	50	100	0.96	0.02451
16:26951603:G:A	50	100	0.98	0.03377
16:26951675:C:T	50	100	0.98	0.1382
16:26952066:A:C	49	98	0.79	0.01126
16:26952322:C:A	50	100	0.99	0.01725
16:26952370:G:A	50	100	0.99	0.01416
16:26952544:T:A	50	100	1	0.01489
16:26952740:G:A	50	100	0.99	0.01416
16:26952854:T:C	50	100	0.97	0.2418
16:26953216:C:T	50	100	0.97	0.1271
16:26953442:T:C	50	100	0.95	0.1932
16:26953504:C:T	50	100	0.98	0.1443
16:26953609:A:T	50	98	0.94	0.09568
16:26953867:T:G	50	100	0.99	0.1278
16:26953915:A:T	50	100	1	0.01162
16:26954257:A:G	50	100	0.98	0.144
16:26954265:G:A	50	100	0.94	0.1476
16:26954309:T:A	50	100	0.94	0.07153
16:26954575:G:A	50	100	0.98	0.0207
16:26954906:C:T	50	100	0.97	0.1434
16:26955453:G:A	50	100	1	0.144
16:26956030:G:A	50	98	0.99	0.22
16:26956187:G:T	50	100	1	0.03686
16:26956193:G:A	50	100	1	0.1267
16:26956440:A:G	50	100	1	0.144
16:26956787:T:C	50	100	0.67	0.01471
16:26956829:C:T	50	98	0.98	0.0984
16:26956916:C:T	50	100	0.99	0.2672
16:26957000:C:G	50	100	0.97	0.1229
16:26957094:A:G	50	100	0.74	0.0305
16:26957258:C:T	50	100	0.99	0.01198
16:26957282:G:A	50	98	0.98	0.09858
16:26957675:A:T	50	100	0.62	0.01162
16:26957704:G:T	50	98	0.96	0.1258
16:26957799:A:G	50	100	1	0.1442
16:26958105:C:T	50	98	0.98	0.09931
16:26958214:C:T	50	100	1	0.01416
16:26958551:G:A	50	100	1	0.02215
16:26958559:C:T	50	100	1	0.01507
16:26958603:A:G	50	100	1	0.03922
16:26958725:C:T	50	98	0.98	0.09895
16:26958823:T:C	50	98	0.98	0.07208
16:26958951:C:T	50	100	1	0.1983
16:26959102:T:C	50	100	0.9	0.01471
16:26959307:T:C	50	100	0.99	0.1115
16:26959353:G:T	50	100	0.97	0.08715
16:26959400:C:T	50	100	0.99	0.1113
16:26959545:T:C	30	100	0.94	0.4463
16:26959808:C:T	49	100	0.98	0.1487
16:26959971:C:T	50	100	0.8	0.01507
16:26959991:C:T	50	100	1	0.1127
16:26960068:T:C	50	100	1	0.1146
16:26960088:G:T	50	100	0.99	0.1146
16:26960099:T:C	50	100	0.98	0.1146
16:26960203:G:A	50	100	0.98	0.03268
16:26960310:C:A	50	100	1	0.4622
16:26960354:A:C	50	100	0.91	0.07516
16:26960429:C:G	50	100	1	0.116
16:26960448:C:G	50	100	1	0.116
16:26960465:A:G	50	100	1	0.1147
16:26960518:T:C	50	100	1	0.1995
16:26960524:T:C	50	100	0.99	0.122
16:26960599:C:G	50	100	1	0.1187
16:26960755:C:T	50	100	1	0.1147
16:26960772:C:T	50	100	1	0.2219
16:26960784:T:G	50	100	1	0.1146
16:26961084:A:G	50	100	1	0.2003
16:26961184:G:A	50	100	1	0.4624
16:26961196:C:A	50	100	1	0.1146
16:26961292:T:A	50	100	0.98	0.02596
16:26961518:A:G	50	100	0.99	0.4452
16:26961551:A:G	50	100	0.83	0.01779
16:26961824:A:G	50	100	1	0.4624
16:26961833:G:A	49	100	0.99	0.01725
16:26961975:A:T	50	100	0.99	0.01725
16:26962194:C:T	50	100	1	0.01507
16:26962246:A:G	50	100	1	0.4624
16:26962251:C:T	50	98	0.91	0.09913
16:26962386:C:T	50	100	0.99	0.01126
16:26962625:A:G	50	100	1	0.07353
16:26962653:T:A	50	100	1	0.4624
16:26962736:G:T	50	100	0.97	0.02505
16:26962768:C:T	50	100	0.99	0.222
16:26962817:C:T	50	100	0.99	0.1456
16:26962862:C:T	50	100	0.99	0.222
16:26963036:A:G	50	100	0.99	0.1999
16:26963115:C:G	50	100	0.99	0.01525
16:26963119:C:T	50	100	1	0.4622
16:26963124:A:C	50	100	1	0.4624
16:26963495:C:T	50	100	1	0.04031
16:26963621:T:C	50	100	1	0.04031
16:26963647:G:A	50	100	1	0.04031
16:26963686:T:G	50	100	1	0.463
16:26963807:T:C	50	100	1	0.463
16:26963821:T:C	50	100	0.98	0.01598
16:26963907:T:C	50	100	0.97	0.06826
16:26964264:C:T	50	100	0.81	0.0236
16:26964338:A:C	50	100	0.99	0.2382
16:26964340:T:C	50	100	0.99	0.2233
16:26964341:G:A	50	100	0.99	0.2233
16:26964345:C:A	50	100	0.99	0.238
16:26964497:A:G	50	100	1	0.4626
16:26964531:G:A	50	100	1	0.4626
16:26964643:C:T	50	100	1	0.4626
16:26964773:T:C	50	100	1	0.4976
16:26964819:C:G	50	100	1	0.01507
16:26964828:T:G	50	100	1	0.4621
16:26964872:T:C	50	100	0.88	0.03395
16:26964897:T:C	50	100	0.95	0.08043
16:26965133:C:T	50	100	1	0.4906
16:26965135:T:C	50	100	1	0.01543
16:26965219:G:T	50	98	1	0.4907
16:26965272:G:T	50	98	1	0.4909
16:26965565:T:C	50	98	0.99	0.1463
16:26965645:A:G	50	100	1	0.4916
16:26965683:T:C	50	100	1	0.2157
16:26965687:C:G	50	100	1	0.4918
16:26965699:G:A	50	100	0.99	0.3962
16:26965793:T:C	50	100	0.99	0.2222
16:26965826:G:A	50	100	1	0.4918
16:26965944:T:C	50	100	1	0.4918
16:26966032:G:A	50	100	1	0.4916
16:26966042:C:A	50	100	1	0.4916
16:26966108:A:G	50	98	0.99	0.2226
16:26966137:C:T	50	100	1	0.4916
16:26966140:C:T	50	100	1	0.04303
16:26966235:T:G	50	100	1	0.4915
16:26966236:T:A	50	100	1	0.4915
16:26966318:A:C	50	100	1	0.07389
16:26966420:A:G	50	100	0.98	0.01126
16:26966461:A:G	50	100	1	0.4915
16:26966476:C:T	50	100	1	0.07389
16:26966561:A:C	50	98	1	0.4913
16:26966637:G:A	50	100	0.92	0.02941
16:26966797:C:T	50	100	1	0.4911
16:26966994:T:G	50	100	1	0.4911
16:26967158:C:G	50	100	1	0.4906
16:26967207:G:A	50	100	1	0.4902
16:26967287:A:C	50	98	1	0.4904
16:26967436:T:A	50	100	1	0.4902
16:26967527:A:C	50	100	1	0.4906
16:26968018:G:C	50	100	1	0.0728
16:26968266:T:C	50	100	1	0.03922
16:26968340:G:A	50	100	1	0.02796
16:26968347:G:A	50	98	0.77	0.03159
16:26968477:G:A	50	100	0.94	0.07081
16:26968631:G:A	50	100	1	0.4893
16:26968754:C:T	35	100	1	0.0138
16:26968962:G:A	50	100	1	0.02814
16:26969010:A:G	50	100	1	0.4895
16:26969218:G:A	50	100	1	0.2349
16:26969319:G:C	50	100	1	0.4895
16:26969325:T:C	50	100	0.66	0.02578
16:26969383:A:T	50	100	1	0.4897
16:26969417:A:T	50	100	1	0.2226
16:26969580:G:A	50	100	1	0.4875
16:26969715:T:A	50	98	0.99	0.484
16:26969813:C:A	50	98	0.99	0.4829
16:26970112:T:C	50	100	1	0.2429
16:26970197:T:C	50	100	1	0.4797
16:26970359:G:A	50	100	0.98	0.03613
16:26970438:T:C	50	100	1	0.01107
16:26970531:C:T	50	100	0.99	0.04412
16:26970536:C:T	50	100	0.96	0.03522
16:26970619:A:T	50	100	1	0.4833
16:26970802:G:A	50	100	0.99	0.1452
16:26971097:T:C	50	100	1	0.07208
16:26971187:C:T	50	100	1	0.01797
16:26971334:C:A	50	100	1	0.2406
16:26971719:G:C	50	100	0.99	0.0728
16:26971735:C:T	50	100	1	0.02106
16:26971912:C:A	50	100	0.99	0.02342
16:26972062:C:A	50	100	1	0.2148
16:26972583:A:C	50	100	1	0.02106
16:26972601:A:G	50	100	1	0.1952
16:26972606:C:T	50	100	1	0.161
16:26972615:T:C	50	100	1	0.1443
16:26972629:G:T	50	100	1	0.01816
16:26972733:A:C	50	100	0.99	0.0728
16:26972826:G:A	50	100	0.99	0.1948
16:26972894:G:A	50	100	0.99	0.2407
16:26972908:C:G	50	100	1	0.1612
16:26973014:T:A	50	100	0.99	0.0728
16:26973044:G:A	50	100	0.99	0.2404
16:26973093:A:G	50	100	0.99	0.2442
16:26973276:T:C	50	98	0.99	0.3313
16:26973361:G:A	50	100	0.96	0.03649
16:26973454:T:G	50	100	0.93	0.01107
16:26973455:G:A	50	98	0.96	0.1222
16:26973573:T:A	50	100	0.98	0.02324
16:26973948:G:A	50	100	0.94	0.04339
16:26973978:T:C	50	98	0.99	0.2259
16:26974323:G:A	50	100	0.99	0.2224
16:26974355:G:A	50	100	0.99	0.07389
16:26974863:C:T	50	100	0.97	0.04557
16:26974959:T:G	50	100	1	0.4203
16:26975161:G:A	50	100	1	0.01107
16:26975333:T:C	50	100	1	0.429
16:26975404:T:A	50	100	1	0.03214
16:26975406:A:C	50	100	1	0.1358
16:26975589:T:A	50	100	1	0.01797
16:26975636:G:A	50	100	0.99	0.2142
16:26975812:C:T	50	100	1	0.2072
16:26975844:T:C	48	97.9	1	0.197
16:26975849:A:G	50	100	0.79	0.02469
16:26975853:A:C	50	98	1	0.4288
16:26975926:T:C	50	98	0.99	0.03123
16:26976003:C:T	50	100	0.99	0.2328
16:26976025:A:G	50	100	1	0.207
16:26976184:G:A	50	100	0.99	0.2226
16:26976205:G:A	50	100	0.99	0.2073
16:26976226:G:A	50	100	1	0.03486
16:26976380:G:A	50	100	1	0.207
16:26976463:C:T	50	100	1	0.4292
16:26976498:C:T	50	100	1	0.03486
16:26976678:G:T	50	100	1	0.4292
16:26976759:G:C	50	100	1	0.03486
16:26976796:T:C	50	100	0.94	0.01216
16:26977419:G:A	50	100	1	0.222
16:26977538:T:G	50	100	1	0.01816
16:26977583:C:T	50	100	0.98	0.1536
16:26977706:C:T	50	100	0.99	0.2224
16:26977916:G:A	46	93.5	0.71	0.01071
16:26978024:T:G	50	100	1	0.1282
16:26978132:G:A	50	100	1	0.2057
16:26978201:G:A	50	100	0.72	0.01289
16:26978276:G:A	50	100	0.99	0.07444
16:26978565:A:G	50	98	0.99	0.207
16:26978902:C:G	50	100	1	0.4553
16:26979105:T:C	50	100	1	0.01561
16:26979572:G:A	50	100	0.99	0.07371
16:26979590:C:T	50	100	1	0.03504
16:26979811:G:C	50	100	1	0.2064
16:26979812:T:A	50	100	1	0.215
16:26980141:A:G	50	100	1	0.01434
16:26980394:C:T	50	100	1	0.1707
16:26980750:G:A	50	100	1	0.3379
16:26980782:C:T	50	100	1	0.01434
16:26980933:C:G	50	100	1	0.4292
16:26981085:T:A	50	100	1	0.01452
16:26981135:T:A	50	100	0.99	0.2328
16:26981342:T:G	50	100	1	0.01126
16:26981616:C:T	50	100	0.98	0.03105
16:26981715:T:A	50	100	1	0.155
16:26981895:G:A	50	100	1	0.4276
16:26981934:G:A	50	98	0.94	0.02941
16:26981967:G:A	50	100	1	0.1966
16:26982263:G:A	50	100	0.99	0.2478
16:26982327:G:A	48	97.9	1	0.2188
16:26982333:C:A	48	100	1	0.155
16:26982566:C:T	50	100	1	0.1224
16:26982818:G:A	50	100	1	0.01271
16:26983325:G:A	50	100	0.99	0.03577
16:26983861:G:T	50	100	1	0.2059
16:26983943:G:A	50	100	0.99	0.2377
16:26983967:T:C	50	100	1	0.01507
16:26984003:G:T	50	100	1	0.01507
16:26984021:G:T	50	98	1	0.03377
16:26984022:A:T	50	98	1	0.03377
16:26984337:G:A	50	100	0.99	0.1943
16:26984459:G:C	50	100	1	0.215
16:26984482:G:A	50	100	1	0.1944
16:26984487:A:G	50	100	1	0.2151
16:26984732:A:G	50	100	1	0.01507
16:26984844:A:C	50	98	1	0.4722
16:26984991:C:T	50	100	0.91	0.01089
16:26985089:G:C	50	100	0.98	0.14
16:26985103:T:C	50	100	1	0.01561
16:26985339:A:G	50	100	0.99	0.2544
16:26985348:C:T	50	100	1	0.0728
16:26985412:C:G	50	100	1	0.1979
16:26985494:C:T	50	100	0.99	0.01507
16:26985516:C:T	50	100	0.97	0.1649
16:26985521:G:T	50	100	0.99	0.01507
16:26985551:G:A	50	100	0.99	0.2182
16:26986038:G:A	50	100	0.98	0.1667
16:26986087:T:C	50	100	0.98	0.2213
16:26986109:C:T	50	100	0.99	0.3981
16:26986219:C:A	50	100	0.98	0.3887
16:26986344:G:T	50	100	0.98	0.01507
16:26986623:G:T	50	100	0.98	0.2927
16:26986705:C:T	50	100	1	0.04194
16:26986929:G:A	50	100	0.97	0.1892
16:26986947:C:T	50	100	0.96	0.2279
16:26987043:C:A	50	100	0.98	0.1892
16:26987069:A:G	50	100	0.98	0.1979
16:26987158:G:A	50	100	0.97	0.2424
16:26987343:G:T	50	100	0.84	0.0158
16:26987403:T:C	50	100	0.9	0.01634
16:26987538:T:G	50	100	0.97	0.1748
16:26987796:T:C	50	100	0.98	0.01162
16:26987890:G:A	50	100	0.97	0.2266
16:26987947:G:C	50	100	0.95	0.1569
16:26988052:C:A	50	100	0.95	0.1924
16:26988155:C:T	50	100	1	0.01235
16:26988503:C:A	50	100	1	0.1015
16:26988603:C:T	50	100	0.98	0.01053
16:26988703:C:T	50	100	0.9	0.01434
16:26988725:G:A	50	100	0.95	0.01452
16:26988815:G:A	50	100	1	0.09768
16:26988821:C:T	50	100	0.98	0.2426
16:26989007:G:A	50	100	0.84	0.02324
16:26989175:G:A	50	98	0.72	0.02669
16:26989295:C:A	50	100	1	0.1111
16:26989411:G:A	50	100	1	0.01452
16:26989569:C:A	50	100	1	0.09804
16:26989943:A:G	50	100	1	0.09877
16:26990172:G:A	50	100	1	0.09804
16:26990242:G:A	50	100	1	0.04593
16:26990268:C:T	50	100	1	0.01452
16:26990312:C:T	50	100	1	0.04611
16:26990377:G:A	50	100	0.99	0.2311
16:26990456:C:G	50	100	0.86	0.01471
16:26990703:T:C	50	100	1	0.03123
16:26991092:G:A	50	100	0.99	0.02505
16:26991127:G:A	50	100	1	0.01543
16:26991150:C:T	50	100	0.98	0.01053
16:26991252:C:A	50	100	0.97	0.199
16:26991293:G:T	50	100	1	0.03468
16:26991567:C:T	50	100	0.98	0.264
16:26991652:G:A	50	100	0.81	0.03994
16:26991743:A:G	50	100	1	0.03105
16:26991746:A:G	50	100	0.98	0.2627
16:26992162:T:G	50	100	1	0.01307
16:26992179:T:G	50	100	0.97	0.1443
16:26992316:C:T	50	100	0.97	0.2017
16:26992326:C:T	50	100	1	0.03468
16:26992335:A:G	50	100	0.99	0.03105
16:26992475:G:A	50	100	1	0.03123
16:26992611:G:A	50	100	1	0.04593
16:26992880:A:C	50	100	1	0.01816
16:26992940:C:A	50	100	1	0.01543
16:26993243:T:G	50	100	0.97	0.3112
16:26993253:A:C	50	100	1	0.03377
16:26993457:A:G	50	96	0.93	0.4592
16:26993521:G:A	50	96	0.93	0.4288
16:26993597:G:A	50	98	0.96	0.1868
16:26993740:C:T	50	100	0.92	0.1204
16:26993794:G:A	50	100	0.96	0.1825
16:26994048:T:G	50	100	0.95	0.1779
16:26994134:C:T	50	100	0.95	0.1774
16:26994642:G:T	50	100	0.97	0.1238
16:26994845:C:A	50	100	1	0.03014
16:26994894:A:G	50	100	1	0.03014
16:26994981:T:C	50	100	1	0.02996
16:26995091:C:T	50	100	1	0.09622
16:26995099:C:T	50	100	0.94	0.1117
16:26995189:T:C	50	100	1	0.02996
16:26995190:G:A	50	100	1	0.02996
16:26995276:G:C	50	100	0.97	0.1854
16:26995326:A:G	50	98	0.92	0.05301
16:26995424:T:A	50	100	0.98	0.3312
16:26995523:A:G	50	100	1	0.03014
16:26995530:C:T	50	100	1	0.03014
16:26995633:T:A	50	100	0.97	0.4693
16:26995732:A:G	50	100	1	0.03032
16:26995819:T:C	50	100	1	0.1423
16:26995824:G:A	50	100	1	0.0305
16:26995933:C:T	50	100	0.97	0.1941
16:26995991:G:A	50	100	1	0.1423
16:26996112:T:A	50	100	1	0.01543
16:26996276:G:A	50	100	0.98	0.1385
16:26996403:C:T	50	100	0.81	0.01906
16:26996494:C:A	50	100	0.83	0.01071
16:26996731:G:A	50	100	0.98	0.1875
16:26996782:C:T	50	100	1	0.01543
16:26996786:G:A	50	100	1	0.1129
16:26996885:C:T	50	100	1	0.1451
16:26996903:G:T	50	100	0.98	0.2718
16:26996911:T:C	50	100	1	0.1129
16:26997147:T:G	50	100	1	0.1432
16:26997210:G:A	50	100	0.96	0.01434
16:26997400:C:T	50	98	0.98	0.185
16:26997447:A:G	49	100	1	0.1431
16:26997513:C:T	50	100	0.94	0.0118
16:26997746:C:T	50	100	0.96	0.1476
16:26997917:C:T	50	100	0.8	0.01398
16:26997993:T:C	50	100	1	0.1434
16:26998029:T:C	50	100	0.98	0.03032
16:26998106:A:G	50	100	1	0.1434
16:26998126:A:G	50	100	0.97	0.1432
16:26998236:C:T	50	100	1	0.01489
16:26998242:A:C	50	100	0.99	0.1434
16:26998280:C:T	50	100	0.99	0.1434
16:26998399:T:C	50	100	0.99	0.1434
16:26998736:C:T	50	100	0.99	0.1442
16:26998737:G:A	50	100	0.92	0.09332
16:26998755:G:A	50	100	0.97	0.2558
16:26998771:T:A	50	100	0.99	0.1442
16:26998809:A:G	50	100	1	0.1442
16:26998961:G:A	50	100	0.88	0.02633
16:26998987:C:T	50	100	1	0.1442
16:26999009:A:G	50	100	1	0.1442
16:26999012:C:G	50	100	1	0.1442
16:26999168:G:A	50	100	1	0.1442
16:26999241:A:C	50	100	1	0.1442
16:26999333:C:G	50	100	0.98	0.3313
16:26999386:T:A	50	100	1	0.1442
16:26999426:T:C	50	100	1	0.03123
16:26999441:G:A	50	100	0.98	0.2631
16:26999501:C:T	50	98	1	0.1443
16:26999509:A:G	50	98	0.99	0.09822
16:26999745:T:C	50	100	0.86	0.02633
16:26999852:T:G	50	100	1	0.1445
16:27000071:A:G	50	100	0.98	0.1696
16:27000351:C:A	50	100	1	0.1445
16:27000439:C:T	50	100	1	0.01779
16:27000582:T:C	41	92.7	0.9	0.1291
16:27000741:G:A	50	100	1	0.1445
16:27000812:G:A	50	100	1	0.1445
16:27000839:G:A	50	100	0.98	0.293
16:27000844:G:A	50	100	1	0.01489
16:27000898:C:T	50	100	0.99	0.1832
16:27001081:T:A	50	100	1	0.01398
16:27001125:G:A	50	100	1	0.1445
16:27001169:C:T	50	100	0.98	0.345
16:27001373:A:C	50	100	1	0.1442
16:27001850:G:C	50	100	0.85	0.0158
16:27001979:C:T	50	100	1	0.114
16:27002524:A:G	50	100	1	0.1576
16:27002862:G:A	50	100	0.94	0.01834
16:27002940:A:G	50	100	0.97	0.1313
16:27003038:C:T	50	100	1	0.1431
16:27003257:G:A	50	100	1	0.1427
16:27003325:A:G	50	100	1	0.1427
16:27003360:A:G	50	100	1	0.1425
16:27003363:C:T	50	100	1	0.1425
16:27003586:T:A	50	100	0.97	0.3404
16:27003671:C:T	50	100	1	0.1427
16:27003677:G:A	50	100	1	0.1427
16:27003705:A:G	50	100	0.94	0.02905
16:27004001:T:C	50	100	1	0.01398
16:27004351:A:G	50	100	0.95	0.01416
16:27004502:A:G	50	100	1	0.01126
16:27004753:A:G	50	100	1	0.01616
16:27004823:C:T	50	100	1	0.01089
16:27004960:C:T	50	100	0.98	0.1759
16:27005027:A:T	50	100	1	0.1418
16:27005109:A:C	50	100	1	0.02977
16:27005180:G:A	50	100	1	0.1416
16:27005868:C:T	50	100	1	0.01089
16:27005893:C:T	50	100	0.76	0.01325
16:27006686:G:A	50	100	0.97	0.2685
16:27006836:T:C	50	100	1	0.01398
16:27006976:T:C	50	100	0.97	0.1412
16:27007009:T:C	50	100	1	0.02977
16:27007188:C:T	50	100	1	0.1409
16:27007208:T:C	50	100	1	0.1409
16:27007722:G:A	50	98	0.94	0.1407
16:27007967:A:T	50	100	1	0.1411
16:27008088:T:G	50	100	0.92	0.04757
16:27008171:A:G	50	100	1	0.02977
16:27008223:C:T	50	100	1	0.1411
16:27008481:G:T	50	100	0.98	0.1794
16:27008751:A:C	50	100	1	0.1411
16:27009133:G:A	50	100	1	0.1411
16:27009284:C:G	50	100	1	0.01089
16:27009431:C:T	50	100	0.98	0.1412
16:27009468:C:A	50	100	1	0.01362
16:27009737:G:A	50	100	1	0.1521
16:27010115:T:G	50	100	0.94	0.01398
16:27010290:A:G	49	100	0.99	0.1529
16:27010314:A:G	50	100	0.99	0.15310000000000001
16:27010423:G:C	50	100	0.99	0.1523
16:27010434:C:A	50	100	0.79	0.01598
16:27010449:A:T	49	100	0.99	0.1529
16:27010741:A:T	50	100	0.94	0.01416
16:27010791:C:T	50	100	1	0.0305
16:27010978:G:A	50	100	0.96	0.3076
16:27011003:G:C	50	100	0.96	0.3226
16:27011263:T:C	50	100	0.99	0.157
16:27011546:A:G	50	100	0.99	0.1576
16:27011591:G:A	50	100	0.81	0.01398
16:27011611:G:A	50	100	0.94	0.03958
16:27011777:G:C	50	100	0.97	0.01834
16:27011785:G:C	50	100	1	0.1082
16:27012100:G:A	50	96	0.98	0.185
16:27012328:A:T	50	100	1	0.1594
16:27012360:G:A	50	100	1	0.0394
16:27012734:G:T	50	100	0.99	0.01107
16:27012978:T:C	50	98	0.95	0.3195
16:27013325:C:T	50	98	0.94	0.2718
16:27013378:T:C	50	100	0.98	0.1599
16:27013575:C:A	50	100	0.69	0.03141
16:27014329:A:G	49	91.8	0.73	0.2206
16:27014516:G:A	50	76	0.68	0.3617
16:27014556:A:G	50	88	0.6	0.05828
16:27014866:C:A	50	96	0.66	0.1022
16:27015021:C:A	50	86	0.7	0.4955
16:27015117:C:T	50	96	0.8	0.2326
16:27015249:C:A	50	90	0.86	0.2956
16:27015259:G:A	50	96	0.85	0.219
16:27015386:T:A	50	96	0.88	0.3056
16:27015393:C:T	50	96	0.88	0.2151
16:27015396:G:A	50	96	0.9	0.2994
16:27015828:A:G	50	94	0.86	0.08097
16:27015910:A:G	50	98	0.95	0.3083
16:27016081:G:C	50	100	0.96	0.3085
16:27016338:G:A	50	98	0.98	0.3094
16:27016455:T:C	50	100	0.99	0.3043
16:27016456:C:T	50	100	0.99	0.3041
16:27016563:C:T	50	100	0.98	0.3074
16:27016645:T:G	50	100	0.98	0.3083
16:27016687:G:A	50	98	0.95	0.1024
16:27016827:G:A	49	100	0.99	0.3092
16:27016873:C:T	50	100	0.99	0.3092
16:27016944:A:G	50	100	0.99	0.3092
16:27016958:T:A	50	100	0.99	0.3092
16:27017100:G:A	50	100	0.98	0.02233
16:27017234:C:G	50	98	0.97	0.4386
16:27017238:T:C	50	100	0.99	0.3099
16:27017247:G:A	50	98	0.97	0.1037
16:27017255:G:A	50	98	0.7	0.05392
16:27017289:G:A	50	98	0.97	0.1037
16:27017342:A:T	50	98	0.96	0.2493
16:27017406:C:T	50	100	0.97	0.1458
16:27017407:A:G	50	98	0.98	0.2496
16:27017447:T:A	50	98	0.98	0.4386
16:27017508:C:G	50	98	0.98	0.3698
16:27017603:A:G	50	94	0.98	0.4227
16:27018498:T:C	50	100	0.97	0.1342
16:27018505:C:T	50	100	0.97	0.1342
16:27018785:G:A	50	100	1	0.02324
16:27018861:T:A	50	100	0.99	0.2976
16:27018881:A:G	50	96	0.99	0.4167
16:27018909:C:A	50	100	1	0.04412
16:27018911:C:T	50	100	1	0.0236
16:27019022:T:C	50	100	0.98	0.08261
16:27019051:A:C	50	100	0.99	0.2289
16:27019082:A:G	50	100	0.99	0.2289
16:27019170:A:T	50	100	0.99	0.2291
16:27019251:C:T	50	96	0.8	0.01761
16:27019253:C:T	50	100	0.99	0.2293
16:27019373:C:T	50	100	1	0.02705
16:27019374:G:A	50	98	0.99	0.1547
16:27019419:C:G	50	100	0.98	0.4847
16:27019527:C:T	50	100	1	0.0443
16:27019660:A:T	50	100	1	0.2741
16:27019758:A:C	50	100	0.99	0.2524
16:27019984:G:A	50	100	0.99	0.2525
16:27019987:T:C	50	100	0.99	0.2525
16:27020074:T:C	50	100	1	0.2529
16:27020186:T:C	50	100	1	0.2531
16:27020218:T:C	50	100	1	0.2529
16:27020306:G:A	50	100	1	0.2531
16:27020454:C:T	50	94	0.97	0.374
16:27020466:T:C	50	100	1	0.2531
16:27020618:C:A	50	100	1	0.2698
16:27020715:T:C	50	100	1	0.2529
16:27020899:C:T	50	100	0.9	0.0158
16:27020971:G:A	50	100	0.97	0.1623
16:27021078:T:C	50	100	1	0.2529
16:27021314:C:T	50	100	1	0.0443
16:27021320:A:G	50	100	0.99	0.04448
16:27021459:G:A	50	100	0.92	0.03359
16:27021481:G:C	50	100	0.99	0.02197
16:27021622:A:G	50	100	0.99	0.1569
16:27021694:C:T	50	100	1	0.0443
16:27021732:C:T	50	98	1	0.2702
16:27021745:G:A	50	100	0.99	0.02197
16:27021767:G:T	50	98	0.94	0.03359
16:27022208:G:T	50	100	0.99	0.02197
16:27022508:G:A	50	98	0.98	0.1338
16:27022789:A:C	50	100	0.99	0.02197
16:27022807:G:A	50	100	0.99	0.2736
16:27022880:A:T	50	98	1	0.2738
16:27023089:T:C	50	100	0.99	0.1458
16:27023153:T:C	50	100	0.99	0.4503
16:27023599:G:A	50	100	0.84	0.07262
16:27023674:A:G	50	100	0.85	0.07571
16:27024209:G:A	49	98	0.81	0.05447
16:27024306:G:C	50	100	1	0.02723
16:27024585:T:C	50	100	1	0.04267
16:27024716:G:C	50	100	0.96	0.03322
16:27024874:C:A	48	95.8	0.99	0.02487
16:27024922:T:A	49	95.9	1	0.2685
16:27025115:A:G	50	100	0.99	0.08279
16:27025376:A:G	50	100	0.99	0.2435
16:27025387:G:T	50	100	0.96	0.1068
16:27025587:G:T	50	98	0.78	0.01271
16:27025725:G:T	50	100	0.99	0.08279
16:27025802:G:A	50	98	0.98	0.134
16:27025863:A:C	50	96	0.98	0.4201
16:27026177:C:T	50	98	0.99	0.4909
16:27026684:C:T	50	100	0.97	0.08315
16:27026687:T:C	50	100	0.99	0.04285
16:27026761:G:T	50	98	0.98	0.4926
16:27027141:T:C	50	98	0.92	0.3686
16:27027161:C:T	50	98	0.7	0.01053
16:27027242:A:C	50	92	0.9	0.445
16:27027269:G:A	50	94	0.89	0.4239
16:27027450:A:T	50	96	0.92	0.04212
16:27027506:T:C	50	98	0.79	0.02505
16:27027753:A:G	50	96	0.91	0.3337
16:27027787:G:T	50	98	0.95	0.01761
16:27028134:A:T	50	98	0.86	0.04648
16:27028195:G:A	50	96	0.9	0.252
16:27028357:T:G	50	100	0.83	0.04194
16:27028660:C:T	50	96	0.93	0.03232
16:27028753:A:C	50	100	0.92	0.0158
16:27028817:G:A	49	100	0.88	0.1511
16:27028914:G:A	50	96	0.92	0.2602
16:27029193:A:G	50	100	0.95	0.03885
16:27029283:C:T	50	96	0.91	0.2814
16:27029362:G:T	50	94	0.9	0.2941
16:27029633:G:C	50	100	0.88	0.03958
16:27029941:A:T	50	100	0.92	0.01634
16:27030096:A:C	50	96	0.88	0.3083
16:27030118:C:A	50	100	0.93	0.0886
16:27030436:A:G	50	96	0.9	0.2613
16:27030587:C:G	50	100	0.9	0.02324
16:27031082:T:A	50	98	0.93	0.4804
16:27031396:A:G	50	96	0.8	0.01089
16:27031462:T:C	50	100	0.96	0.01325
16:27031505:G:T	50	100	0.91	0.09005
16:27031584:G:A	50	96	0.91	0.1004
16:27031680:G:A	50	98	0.91	0.0118
16:27032192:G:A	50	96	0.94	0.1305
16:27032269:C:T	50	98	0.89	0.09568
16:27032420:T:A	45	100	0.96	0.01289
16:27032576:G:A	50	100	0.64	0.01144
16:27032748:A:G	50	98	0.88	0.0561
16:27032852:G:A	50	92	0.94	0.3459
16:27032856:C:A	50	100	1	0.02578
16:27032859:G:A	50	100	0.81	0.01416
16:27032978:T:C	50	100	0.76	0.01434
16:27033478:G:T	50	98	0.91	0.04194
16:27033532:C:T	50	100	0.99	0.01743
16:27034039:T:C	50	100	0.98	0.02578
16:27034129:G:A	50	98	0.94	0.4337
16:27034130:C:A	50	98	0.94	0.4336
16:27034353:A:C	50	100	0.92	0.02905
16:27034411:A:G	50	100	1	0.02614
16:27034949:T:C	50	100	1	0.0256
16:27035082:A:G	50	100	0.92	0.4423
16:27035760:G:A	50	100	1	0.01816
16:27035933:A:T	50	100	1	0.02578
16:27036915:C:T	50	92	0.93	0.4817
16:27037020:G:A	50	94	0.93	0.4517
16:27037269:T:A	50	100	0.96	0.04212
16:27037438:A:T	50	96	0.93	0.4642
16:27037521:A:G	50	98	0.93	0.4444
16:27038358:A:G	50	94	0.89	0.3451
16:27038497:G:A	50	98	0.88	0.07298
16:27038963:A:T	50	96	0.9	0.4306
16:27039519:A:G	50	90	0.88	0.3448
16:27039896:C:T	50	98	0.95	0.04521
16:27039907:T:G	50	100	0.96	0.1414
16:27040934:G:C	50	100	0.96	0.1144
16:27041447:G:T	50	98	0.94	0.3936
16:27041783:T:C	50	98	0.94	0.07426
16:27041828:A:G	50	98	0.96	0.06518
16:27041976:A:G	50	100	0.92	0.01543
16:27042091:C:A	50	100	0.96	0.1167
16:27042802:G:C	50	100	0.96	0.06645
16:27042840:G:A	50	94	0.84	0.12
16:27042871:T:G	50	98	0.93	0.2469
16:27043001:G:C	50	100	0.95	0.07643
16:27043395:A:G	50	100	0.96	0.2633
16:27043506:G:A	50	100	0.85	0.05537
16:27043838:G:A	50	100	0.99	0.02651
16:27043955:C:T	46	91.3	0.91	0.3925
16:27045134:G:A	50	100	0.96	0.2467
16:27045175:C:T	50	100	0.96	0.04176
16:27045247:A:G	50	100	0.96	0.2378
16:27045320:A:G	50	100	0.96	0.04176
16:27045713:T:C	50	100	0.93	0.1785
16:27045778:T:G	50	100	0.91	0.1064
16:27046537:G:A	50	100	0.99	0.02614
16:27046879:C:T	50	100	0.96	0.08715
16:27046946:C:T	50	100	0.97	0.06845
16:27046999:C:T	50	100	0.92	0.2092
16:27047037:C:A	50	98	0.94	0.309
16:27047149:T:C	50	100	0.92	0.07825
16:27047638:T:C	50	100	0.89	0.08479
16:27047700:A:T	50	100	0.96	0.01979
16:27047769:T:C	50	100	0.99	0.01398
16:27047821:G:A	50	100	0.9	0.04212
16:27047910:A:G	50	100	0.99	0.02633
16:27048813:T:A	50	100	0.95	0.04303
16:27048941:C:A	49	100	0.9	0.04684
16:27049030:C:T	50	100	0.95	0.04321
16:27049611:G:A	50	100	0.87	0.01035
16:27050045:C:T	50	100	0.98	0.02614
16:27050048:T:C	50	100	0.9	0.1068
16:27050170:C:A	50	100	0.94	0.4504
16:27050298:A:G	50	100	0.94	0.4345
16:27050633:A:G	50	100	0.91	0.06391
16:27050688:C:A	50	100	0.93	0.4513
16:27050775:C:T	50	100	0.93	0.4519
16:27050934:A:G	50	96	0.95	0.03649
16:27051001:C:T	50	98	0.92	0.2618
16:27051187:G:A	50	100	0.9	0.3164
16:27051514:T:C	50	96	0.91	0.03631
16:27051887:G:A	50	100	0.74	0.0581
16:27052011:T:C	50	100	0.81	0.03032
16:27052235:G:T	50	100	0.99	0.0187
16:27052475:G:C	50	90	0.73	0.1781
16:27052756:T:C	50	100	0.88	0.02215
16:27052903:A:G	50	100	0.9	0.02197
16:27053151:C:T	50	100	0.9	0.02451
16:27053588:G:A	50	100	0.71	0.01761
16:27053732:C:G	50	94	0.79	0.1552
16:27053737:G:A	50	96	0.82	0.03359
16:27054030:A:G	50	88	0.74	0.4319
16:27054515:C:T	50	96	0.7	0.03813
16:27054921:C:T	50	100	0.65	0.01089
16:27055039:A:G	50	92	0.82	0.03268
16:27055386:T:G	50	90	0.73	0.07607
16:27055415:G:C	50	100	0.72	0.05229
16:27055416:C:A	50	100	0.75	0.05973
16:27055439:T:C	50	100	0.75	0.06082
16:27055770:T:C	50	96	0.83	0.06064
16:27056201:C:T	50	98	0.82	0.02614
16:27056625:G:A	50	100	0.78	0.02052
16:27056697:A:G	50	96	0.9	0.2516
16:27057005:T:C	50	100	0.92	0.413
16:27057235:G:T	50	100	0.9	0.04811
16:27057363:A:T	50	100	0.91	0.01198
16:27057420:G:T	50	100	0.91	0.01198
16:27057493:G:T	50	96	0.91	0.209
16:27057544:C:T	50	100	0.9	0.02614
16:27057576:G:A	50	100	0.93	0.02215
16:27058151:T:G	50	98	0.91	0.0699
16:27058518:G:A	50	100	0.93	0.05174
16:27058612:C:T	50	98	0.99	0.03776
16:27058986:T:C	50	98	1	0.02741
16:27059264:C:T	50	98	1	0.02324
16:27059404:C:T	50	98	1	0.02306
16:27059429:A:G	50	98	1	0.02741
16:27059593:G:A	50	100	1	0.01961
16:27059610:C:G	49	98	1	0.02741
16:27059674:T:G	50	98	0.99	0.02741
16:27059910:A:G	50	98	1	0.02306
16:27059935:T:C	50	98	1	0.02306
16:27059944:A:G	50	98	1	0.02306
16:27060061:A:G	49	100	0.97	0.4268
16:27060081:G:T	50	98	0.77	0.02088
16:27060210:A:G	50	98	1	0.02288
16:27060219:C:T	50	98	1	0.02288
16:27060443:A:G	50	98	1	0.02705
16:27060533:C:T	50	98	1	0.02705
16:27060560:T:G	50	92	0.88	0.4087
16:27060877:T:C	50	100	0.97	0.3114
16:27060909:C:T	50	100	1	0.01398
16:27060932:T:G	50	98	1	0.02705
16:27060936:T:G	50	98	1	0.02705
16:27060941:T:G	50	98	1	0.02269
16:27061039:C:T	50	100	0.97	0.4268
16:27061199:G:A	50	100	0.89	0.0256
16:27061451:C:G	50	100	0.99	0.01398
16:27061527:G:A	50	100	0.97	0.3103
16:27061624:G:A	50	98	0.78	0.02106
16:27061676:G:A	50	100	0.97	0.4292
16:27062153:C:G	50	100	0.9	0.02741
16:27062220:G:A	50	100	0.71	0.02832
16:27062404:A:G	50	98	0.98	0.3028
16:27062488:G:A	50	98	0.96	0.2598
16:27062679:C:T	50	100	0.96	0.05247
16:27062791:G:A	50	98	0.98	0.2603
16:27062814:A:G	50	98	0.98	0.2881
16:27062820:G:A	50	98	0.98	0.2881
16:27062896:G:A	50	96	0.98	0.289
16:27063041:A:C	50	98	0.99	0.4154
16:27063201:C:T	50	98	1	0.2734
16:27063299:A:C	50	96	0.65	0.05773
16:27063306:C:T	50	98	1	0.274
16:27063379:C:G	50	98	0.69	0.01924
16:27063383:G:A	50	98	1	0.2732
16:27063591:G:A	50	100	1	0.01452
16:27063850:G:T	50	100	0.97	0.2019
16:27063861:G:A	50	98	1	0.2734
16:27063878:C:G	50	98	0.99	0.4156
16:27063880:C:A	50	100	0.99	0.1044
16:27063972:C:T	50	100	0.99	0.1046
16:27064057:C:T	50	100	0.99	0.1048
16:27064073:T:C	50	100	0.99	0.1048
16:27064091:G:A	50	100	0.99	0.1048
16:27064106:G:A	50	98	0.99	0.4109
16:27064190:G:T	50	98	0.87	0.1454
16:27064230:T:C	50	100	0.99	0.1048
16:27064254:A:C	50	100	0.93	0.02542
16:27064255:T:C	50	100	0.88	0.02088
16:27064309:T:A	50	100	0.99	0.1048
16:27064367:T:C	50	100	0.99	0.1049
16:27064434:C:T	50	98	0.99	0.3045
16:27064515:A:G	50	100	0.99	0.01416
16:27064518:T:G	50	100	0.94	0.02524
16:27064548:G:A	50	98	0.99	0.4109
16:27064581:G:A	50	100	0.99	0.2518
16:27064594:T:C	50	100	0.99	0.1046
16:27064609:A:G	50	100	0.99	0.1046
16:27065353:A:G	49	100	0.95	0.03123
16:27065357:T:C	49	100	0.95	0.03123
16:27065588:C:G	50	96	0.99	0.2761
16:27065624:C:G	50	100	0.95	0.03159
16:27065657:A:T	50	100	0.95	0.03159
16:27065688:A:G	50	100	0.88	0.0207
16:27065779:A:G	50	100	0.95	0.03141
16:27065901:A:G	50	100	0.95	0.03159
16:27065903:A:T	50	100	0.95	0.03159
16:27065991:C:T	50	100	0.96	0.05283
16:27066008:G:C	50	100	0.95	0.03159
16:27066053:A:G	50	100	0.95	0.03159
16:27066095:T:C	50	100	1	0.02306
16:27066103:T:A	50	100	0.95	0.03159
16:27066159:A:G	50	100	0.95	0.03159
16:27066290:G:A	49	100	0.99	0.2515
16:27066327:C:T	50	100	0.95	0.03159
16:27066486:C:T	50	100	0.95	0.03159
16:27066578:G:A	50	100	0.94	0.03159
16:27066601:A:T	50	98	0.94	0.05628
16:27066653:G:A	50	100	0.95	0.03159
16:27066751:C:T	50	100	0.95	0.03159
16:27067141:T:C	50	100	1	0.02288
16:27067224:C:T	50	100	0.98	0.02288
16:27067226:G:C	50	100	0.96	0.04448
16:27067384:T:C	50	100	1	0.02288
16:27067607:G:A	50	100	1	0.02288
16:27067618:C:G	50	100	0.96	0.0443
16:27067663:G:A	50	100	0.92	0.02251
16:27067679:C:T	50	100	0.89	0.0256
16:27067882:A:G	50	100	1	0.02288
16:27068092:C:T	50	100	1	0.02269
16:27068424:C:G	50	100	1	0.02288
16:27068425:A:G	50	100	0.97	0.05755
16:27068470:C:T	50	100	0.99	0.04866
16:27068505:G:A	50	100	0.99	0.01816
16:27068540:T:C	50	100	0.99	0.02288
16:27068636:C:A	50	98	0.97	0.2874
16:27068985:G:A	50	96	0.97	0.4394
16:27069020:C:A	50	100	0.96	0.02614
16:27069117:A:C	50	100	0.9	0.02269
16:27069220:C:A	50	100	0.84	0.01416
16:27069589:G:A	50	96	0.87	0.1298
16:27069637:C:T	50	94	0.82	0.3775
16:27070154:G:C	50	100	0.88	0.189
16:27070461:C:T	50	100	0.79	0.03177
16:27070708:C:T	50	100	0.88	0.0472
16:27070732:G:A	50	100	0.87	0.1235
16:27070990:T:C	50	98	0.94	0.05737
16:27071045:A:C	50	100	0.94	0.01743
16:27071430:C:T	50	98	0.96	0.1908
16:27071595:A:G	50	96	0.96	0.1944
16:27072402:C:G	50	98	0.96	0.08569
16:27072571:A:G	50	98	0.95	0.0581
16:27072772:G:A	50	98	0.97	0.191
16:27073121:T:A	50	98	0.93	0.03377
16:27073146:C:T	50	98	0.97	0.09005
16:27073354:G:A	50	100	0.94	0.03123
16:27073481:C:G	50	94	0.78	0.1921
16:27073605:T:C	50	96	0.94	0.4523
16:27074215:T:C	50	100	0.89	0.04248
16:27074711:T:C	50	98	0.96	0.1937
16:27074775:T:C	50	98	0.97	0.1109
16:27075073:G:A	50	98	0.97	0.09241
16:27075347:G:A	50	98	0.96	0.1885
16:27076294:C:T	50	98	0.95	0.1919
16:27076504:A:T	50	98	0.96	0.496
16:27076626:C:T	50	98	0.96	0.4987
16:27076998:C:T	50	98	0.77	0.0325
16:27077089:C:T	50	100	0.95	0.03141
16:27077517:C:G	50	98	0.96	0.4991
16:27077579:G:A	50	100	0.96	0.01725
16:27077643:C:T	50	96	0.95	0.4199
16:27077755:G:A	50	96	0.95	0.4198
16:27078219:G:T	50	98	0.83	0.03304
16:27078495:G:A	50	98	0.9	0.01816
16:27078598:A:G	50	96	0.95	0.3381
16:27078697:C:T	50	98	0.98	0.09332
16:27078990:T:C	50	96	0.95	0.4936
16:27080399:C:A	50	100	0.94	0.03141
16:27080481:G:C	50	96	0.94	0.4043
16:27080931:A:G	50	98	0.98	0.1113
16:27081100:T:C	50	98	0.91	0.01834
16:27081201:G:A	50	100	0.98	0.04557
16:27081568:C:T	50	98	0.98	0.1117
16:27081768:A:G	50	98	0.98	0.09259
16:27081816:A:G	50	96	0.94	0.1975
16:27081878:A:G	50	98	0.91	0.01816
16:27082023:C:T	50	98	0.64	0.01235
16:27082053:T:C	50	96	0.92	0.4833
16:27082095:A:G	50	98	0.91	0.08588
16:27082396:T:C	50	98	0.91	0.01779
16:27083873:A:G	50	96	0.68	0.03903
16:27084200:T:G	50	98	0.72	0.2556
16:27084405:G:C	50	90	0.74	0.1365
16:27085635:A:G	50	96	0.74	0.1954
16:27085694:A:T	50	96	0.77	0.1318
16:27086205:C:T	50	100	0.88	0.0679
16:27086262:T:G	50	100	0.85	0.09931
16:27086776:C:T	50	98	0.87	0.1238
16:27086833:G:A	50	98	0.94	0.06155
16:27086840:A:G	50	94	0.87	0.4199
16:27087363:T:A	50	100	0.79	0.03123
16:27087902:G:C	50	100	0.93	0.02015
16:27088015:C:T	50	100	1	0.01961
16:27088058:C:G	50	100	0.96	0.08624
16:27088174:C:T	50	100	0.94	0.1596
16:27088432:A:G	50	100	0.96	0.4156
16:27088592:G:A	50	100	0.96	0.155
16:27088769:T:C	50	100	1	0.0118
16:27088818:C:A	50	100	0.96	0.1518
16:27088859:G:A	50	100	0.95	0.1245
16:27088982:T:C	50	100	0.96	0.4147
16:27089279:A:C	50	96	0.93	0.2023
16:27089914:G:A	50	100	0.97	0.1521
16:27089929:G:A	50	100	0.96	0.2721
16:27090049:C:A	50	100	0.93	0.04121
16:27090194:A:C	50	100	0.9	0.01053
16:27090261:C:G	50	100	0.97	0.4902
16:27090277:T:C	50	100	0.96	0.1311
16:27090749:A:T	50	100	0.96	0.1489
16:27090832:C:T	50	100	0.87	0.0118
16:27090994:A:G	50	96	0.93	0.382
16:27091187:C:T	50	100	0.96	0.1115
16:27091703:G:T	50	100	0.94	0.01107
16:27091929:G:A	50	100	0.93	0.01107
16:27092004:G:A	50	100	0.98	0.1438
16:27092015:A:G	50	98	0.94	0.1683
16:27092404:A:G	50	100	0.98	0.1442
16:27092760:C:T	50	100	0.67	0.01126
16:27092844:A:G	50	100	0.97	0.4891
16:27092918:T:A	50	100	0.98	0.0935
16:27093050:G:A	50	100	0.97	0.4889
16:27093160:G:C	50	100	0.98	0.09332
16:27093209:C:A	50	100	0.96	0.1905
16:27093355:C:A	50	100	1	0.01452
16:27093578:A:C	50	100	0.99	0.1451
16:27093680:T:C	50	100	0.97	0.4929
16:27093881:G:A	50	100	0.97	0.01198
16:27094056:G:A	50	100	0.97	0.285
16:27094547:A:G	50	100	0.98	0.04938
16:27096010:T:C	50	100	0.94	0.1487
16:27096332:T:C	50	100	0.98	0.1432
16:27096757:A:T	50	98	0.97	0.4005
16:27097046:G:A	50	100	0.98	0.06336
16:27097127:C:T	50	100	0.94	0.02215
16:27097533:T:C	50	98	0.96	0.01271
16:27097815:A:C	50	100	0.98	0.1249
16:27098060:T:C	50	100	0.97	0.2928
16:27098061:A:G	50	100	0.97	0.1658
16:27098102:T:C	50	100	0.98	0.06336
16:27098135:G:T	50	100	0.97	0.1665
16:27098355:C:G	50	100	0.98	0.4408
16:27098836:C:T	50	100	1	0.01398
16:27099107:G:T	50	100	0.98	0.3769
16:27099503:G:A	50	100	1	0.01198
16:27099513:G:A	50	100	0.98	0.4528
16:27099681:T:C	50	100	0.99	0.3769
16:27099806:C:T	50	100	0.98	0.01707
16:27099832:G:A	50	100	0.98	0.4428
16:27100509:C:T	50	100	0.96	0.1463
16:27100634:T:C	50	100	0.99	0.3775
16:27100934:T:C	50	100	0.82	0.01216
16:27101210:G:T	50	100	0.97	0.1425
16:27101257:G:T	50	100	0.64	0.01071
16:27101259:G:A	50	100	0.98	0.2086
16:27101382:A:T	50	100	0.94	0.09241
16:27101762:T:C	50	100	0.79	0.0138
16:27101769:C:A	50	98	0.92	0.1182
16:27101809:A:T	50	100	0.93	0.03831
16:27101952:T:A	50	100	0.98	0.146
16:27102374:C:T	50	100	0.98	0.4183
16:27102391:A:T	50	100	0.97	0.4009
16:27102605:C:G	50	100	1	0.1131
16:27102822:G:A	50	100	0.98	0.37
16:27103296:T:C	50	100	0.98	0.3844
16:27103583:C:T	50	100	0.98	0.3646
16:27104072:G:A	50	100	0.98	0.39
16:27104660:A:C	50	98	0.99	0.1861
16:27104701:C:T	50	98	0.95	0.1227
16:27105380:C:T	50	98	1	0.1127
16:27105929:G:A	50	100	0.96	0.1915
16:27106073:G:A	50	100	0.98	0.02487
16:27106097:G:A	50	100	0.98	0.325
16:27106159:A:C	50	100	0.82	0.01997
16:27106171:T:G	50	100	0.97	0.04412
16:27106268:A:C	50	100	0.97	0.2119
16:27107230:G:A	49	100	0.98	0.3223
16:27107406:G:C	50	98	1	0.1133
16:27107459:T:C	50	100	0.97	0.2135
16:27107765:A:G	49	100	0.97	0.09259
16:27108143:C:T	50	100	0.99	0.0138
16:27108480:T:A	50	98	0.97	0.3428
16:27108755:T:A	50	94	0.96	0.262
16:27108767:T:C	50	100	0.96	0.04357
16:27108985:T:G	50	100	0.95	0.04357
16:27109742:G:C	50	100	0.96	0.1569
16:27109880:G:C	50	100	0.96	0.138
16:27110079:C:G	50	100	0.95	0.061
16:27110147:T:C	49	100	0.95	0.03831
16:27110253:C:T	50	100	0.9	0.02215
16:27110466:T:C	50	100	0.89	0.01616
16:27111475:G:A	50	98	0.98	0.1834
16:27111490:C:G	50	96	0.96	0.2879
16:27111640:C:T	50	100	0.96	0.0443
16:27111807:A:G	50	98	0.96	0.2048
16:27111989:T:G	50	100	0.9	0.03686
16:27112109:A:G	50	100	0.96	0.03232
16:27112157:T:G	50	100	0.84	0.04575
16:27112411:A:G	50	100	0.95	0.07407
16:27112437:A:G	50	100	0.94	0.1184
16:27112590:T:C	50	100	0.99	0.01543
16:27113103:G:A	50	100	0.95	0.0256
16:27113165:T:C	50	98	0.97	0.2769
16:27113243:C:G	50	100	0.83	0.01325
16:27113297:C:T	50	98	0.96	0.2326
16:27113389:C:T	50	100	0.91	0.1077
16:27113657:G:T	50	100	0.91	0.04357
16:27114390:A:C	50	100	0.96	0.02596
16:27114487:A:G	50	100	0.99	0.04248
16:27114510:A:G	50	100	0.98	0.03195
16:27115138:T:C	50	98	0.97	0.2166
16:27115188:G:T	50	100	0.97	0.05047
16:27115235:C:T	50	100	0.94	0.01725
16:27115341:C:T	50	100	0.98	0.02288
16:27115394:G:C	50	100	0.93	0.2073
16:27115718:C:A	50	100	0.98	0.02705
16:27115719:G:A	50	98	0.98	0.1612
16:27116009:C:T	50	98	0.97	0.2052
16:27116084:C:T	50	100	0.94	0.02197
16:27116524:G:A	50	100	0.88	0.0187
16:27116927:G:A	50	100	0.93	0.1812
16:27117044:C:T	50	98	0.93	0.07026
16:27117045:G:A	50	100	0.98	0.02687
16:27117101:T:C	50	98	0.96	0.05501
16:27117347:G:A	50	96	0.94	0.2816
16:27117364:T:C	50	98	0.96	0.07734
16:27117823:G:A	50	100	0.99	0.02705
16:27117915:G:A	50	100	0.89	0.01271
16:27118034:G:A	50	100	0.97	0.3747
16:27118438:A:T	50	98	0.98	0.3747
16:27118463:G:A	50	100	0.97	0.02269
16:27118834:A:G	50	98	0.99	0.3747
16:27119152:C:T	50	100	0.97	0.065
16:27119153:G:A	50	100	0.98	0.07462
16:27119194:G:A	50	98	0.99	0.3747
16:27119226:T:A	50	100	0.98	0.07498
16:27119363:A:G	50	98	0.98	0.2767
16:27120464:T:G	50	100	0.98	0.05991
16:27120668:T:C	50	100	0.99	0.4635
16:27120950:T:A	50	100	1	0.01144
16:27121043:A:C	50	98	0.98	0.1176
16:27121046:A:T	50	98	0.98	0.2928
16:27121179:A:T	50	100	1	0.01144
16:27121327:A:G	50	100	0.94	0.0158
16:27121423:G:A	50	100	0.92	0.05501
16:27121579:C:T	50	100	0.7	0.02033
16:27121649:A:G	50	100	1	0.1587
16:27121693:G:T	50	98	0.94	0.03577
16:27121886:T:A	50	98	0.98	0.2928
16:27121980:C:T	50	100	0.86	0.02142
16:27122763:G:A	50	100	0.96	0.02741
16:27123032:G:A	50	98	0.98	0.2974
16:27123240:G:A	50	98	0.9	0.01924
16:27123258:A:G	50	98	0.99	0.07462
16:27123360:C:T	50	100	1	0.02723
16:27123448:A:G	50	100	0.99	0.3016
16:27123666:C:T	50	100	0.99	0.07498
16:27123702:A:G	50	100	1	0.01126
16:27123776:C:T	50	100	1	0.2373
16:27124071:T:G	50	100	0.99	0.4644
16:27124181:G:A	50	100	0.99	0.4641
16:27124209:G:A	50	100	0.99	0.06118
16:27124315:C:T	50	100	0.99	0.07498
16:27124352:T:C	50	100	0.99	0.4637
16:27125100:G:A	50	100	0.99	0.2353
16:27125523:A:T	50	100	0.99	0.2967
16:27125614:G:A	50	100	0.97	0.02614
16:27125673:C:T	50	100	0.98	0.1928
16:27125766:C:T	50	100	1	0.06481
16:27125786:T:C	50	100	1	0.01126
16:27126266:T:C	50	100	1	0.02705
16:27126313:C:T	50	100	0.88	0.01561
16:27126937:C:T	50	100	1	0.02705
16:27127464:A:G	50	100	0.99	0.2188
16:27127487:T:C	50	100	0.76	0.01452
16:27127504:G:A	50	100	0.99	0.2146
16:27127717:C:T	50	100	1	0.06463
16:27127868:G:A	50	100	0.99	0.2166
16:27128031:G:C	50	100	0.99	0.2142
16:27128044:T:C	50	100	0.99	0.06481
16:27128286:A:G	50	100	1	0.05937
16:27128407:T:C	50	100	1	0.05937
16:27128508:G:T	50	100	0.99	0.2166
16:27128519:C:A	50	100	0.96	0.01743
16:27128687:C:T	50	98	0.84	0.02469
16:27129194:A:T	50	100	1	0.05937
16:27129652:G:A	50	100	0.98	0.2669
16:27130162:T:G	50	100	0.98	0.01362
16:27130973:T:A	50	100	0.98	0.01398
16:27131072:G:A	50	100	1	0.1609
16:27131295:T:C	50	100	1	0.1894
16:27131449:G:A	50	100	0.92	0.03105
16:27131688:A:G	50	100	0.99	0.06572
16:27132087:G:A	50	100	0.99	0.2124
16:27132099:C:G	50	100	0.99	0.06173
16:27132785:C:T	50	100	0.99	0.04248
16:27132816:T:C	50	100	0.98	0.2148
16:27133292:G:A	50	100	0.96	0.01289
16:27133778:G:A	50	100	0.91	0.06917
16:27133813:T:G	50	100	0.98	0.1687
16:27133901:C:A	50	100	0.98	0.2723
16:27134449:G:A	50	100	0.92	0.02269
16:27134494:G:A	50	100	0.99	0.1605
16:27134500:C:T	50	100	0.91	0.06427
16:27134509:G:A	50	100	1	0.02723
16:27134583:C:T	50	100	0.99	0.1658
16:27135485:C:T	50	100	0.92	0.05592
16:27135523:A:C	50	100	0.77	0.01434
16:27135660:A:G	50	100	0.98	0.433
16:27135723:G:A	50	100	0.98	0.3023
16:27135963:C:T	50	100	0.98	0.1621
16:27136178:C:T	50	100	0.97	0.1527
16:27136502:G:A	50	98	0.96	0.1999
16:27136518:C:G	50	100	0.97	0.156
16:27136675:G:T	50	100	0.95	0.1175
16:27136696:A:G	50	100	0.93	0.1712
16:27136700:T:G	50	100	0.93	0.1714
16:27136742:C:T	50	100	0.97	0.08606
16:27136771:C:G	50	100	0.96	0.1532
16:27137096:T:C	50	100	0.95	0.1545
16:27137635:C:T	50	94	0.8	0.09277
16:27137800:G:A	50	98	0.9	0.08261
16:27137830:A:G	50	100	0.77	0.04067
16:27137884:A:G	50	100	0.9	0.08696
16:27138008:A:G	50	96	0.87	0.4432
16:27138430:T:C	50	92	0.76	0.1302
16:27138436:C:T	50	82	0.75	0.1414
16:27138476:C:T	50	98	0.78	0.08079
16:27138543:C:T	50	84	0.74	0.2674
16:27138565:C:T	50	82	0.83	0.4061
16:27138592:T:C	50	100	0.93	0.01471
16:27138634:A:G	50	98	0.84	0.1866
16:27138735:A:G	48	77.1	0.61	0.2495
16:27138753:G:A	40	92.5	0.62	0.04085
16:27138756:G:A	48	100	0.84	0.01543
16:27138760:C:T	47	95.7	0.83	0.02378
16:27138799:A:G	48	97.9	0.96	0.01598
16:27139595:G:C	50	98	0.85	0.11
16:27139678:T:C	50	96	0.87	0.4296
16:27139867:C:T	50	96	0.92	0.02015
16:27140066:G:A	50	98	0.94	0.4029
16:27140504:A:G	50	100	0.96	0.05174
16:27140673:C:T	50	98	0.97	0.407
16:27140962:T:G	50	94	0.95	0.4345
16:27141112:G:C	50	94	0.97	0.1311
16:27141504:T:A	50	96	0.94	0.3219
16:27141704:T:C	50	100	0.69	0.03849
16:27142257:T:C	50	96	0.97	0.4034
16:27142856:T:G	50	98	0.89	0.01743
16:27143029:G:A	50	96	0.93	0.02033
16:27143083:G:T	50	96	0.98	0.409
16:27143121:C:T	50	96	0.96	0.01743
16:27143564:G:A	50	100	0.8	0.03758
16:27143645:G:C	50	100	0.64	0.01561
16:27143730:T:A	50	100	0.96	0.2001
16:27143760:G:A	50	96	0.96	0.3464
16:27144024:C:T	50	98	0.8	0.03395
16:27144087:C:G	50	96	0.95	0.4802
16:27144713:C:G	50	98	0.96	0.2164
16:27144758:G:A	50	100	0.97	0.1997
16:27145214:C:A	50	98	0.99	0.4192
16:27145977:T:G	50	98	0.99	0.4185
16:27146291:T:C	50	98	0.99	0.4132
16:27146474:T:C	50	98	0.99	0.4127
16:27146796:T:C	50	98	0.98	0.413
16:27146931:G:A	48	95.8	0.93	0.1625
16:27147215:T:C	50	96	0.98	0.1422
16:27147216:G:A	50	96	0.99	0.3956
16:27147302:C:G	50	96	0.82	0.03522
16:27147407:C:T	50	100	0.96	0.2111
16:27147535:T:C	50	98	0.99	0.4129
16:27147551:C:T	50	98	0.99	0.413
16:27147664:G:A	50	98	0.99	0.4134
16:27147805:C:G	50	98	0.99	0.4129
16:27147914:G:A	50	96	0.99	0.419
16:27147990:G:A	50	100	0.82	0.02269
16:27148333:T:C	50	100	0.96	0.415
16:27148488:G:A	50	96	0.94	0.4975
16:27149034:G:A	50	96	0.97	0.09405
16:27149399:A:G	50	92	0.92	0.4911
16:27149409:A:G	50	100	1	0.01489
16:27149443:T:C	50	98	1	0.03686
16:27149444:G:A	50	98	1	0.03667
16:27149541:C:G	50	98	1	0.03667
16:27149581:G:C	50	98	1	0.03667
16:27149766:C:T	50	98	1	0.03667
16:27149802:T:C	50	96	0.95	0.3161
16:27149945:G:A	50	98	1	0.03667
16:27149969:T:C	50	98	1	0.03667
16:27150246:C:T	50	98	1	0.03686
16:27150298:G:C	50	98	1	0.03686
16:27150313:T:C	50	98	0.99	0.1342
16:27150329:T:C	50	98	1	0.03686
16:27150806:A:C	50	96	1	0.03667
16:27150874:G:A	50	96	1	0.03667
16:27150892:T:C	50	96	0.9	0.3217
16:27150897:T:C	50	96	1	0.03667
16:27151531:C:T	50	96	1	0.03686
16:27151635:C:T	50	96	1	0.03686
16:27151684:C:T	50	96	1	0.03686
16:27151800:G:A	50	96	0.99	0.03686
16:27151817:C:T	50	96	0.99	0.03686
16:27151885:T:C	49	95.9	0.99	0.134
16:27151970:A:G	50	96	0.99	0.134
16:27152153:T:G	50	96	0.99	0.03758
16:27152484:T:C	50	98	0.98	0.03704
16:27152520:A:G	50	96	0.95	0.01979
16:27152574:G:C	50	100	0.87	0.0138
16:27152655:A:G	50	96	0.95	0.3312
16:27152754:G:A	50	100	0.99	0.09695
16:27152778:C:T	50	100	0.99	0.09695
16:27152979:A:C	50	100	0.64	0.01997
16:27153173:T:C	50	96	0.95	0.3301
16:27153174:C:G	50	98	0.98	0.1338
16:27153384:C:A	50	100	1	0.1029
16:27153412:G:T	50	96	0.93	0.2829
16:27153759:C:T	50	100	0.99	0.1367
16:27153820:C:A	50	100	0.93	0.05301
16:27153852:T:G	50	98	0.99	0.1369
16:27153903:T:C	50	100	0.99	0.1369
16:27153942:A:T	50	100	1	0.09731
16:27154119:A:G	50	100	0.93	0.05283
16:27154146:A:G	50	100	0.98	0.1371
16:27154402:T:C	50	94	0.86	0.3359
16:27154511:A:G	50	98	0.99	0.09931
16:27154755:G:A	50	98	0.99	0.09749
16:27154932:T:G	50	98	0.98	0.09967
16:27154975:C:T	50	96	0.99	0.09731
16:27155145:A:G	50	96	0.86	0.06373
16:27155262:G:A	50	94	0.79	0.03649
16:27155371:C:G	50	96	0.98	0.09931
16:27155377:A:G	50	96	0.98	0.09931
16:27155632:G:A	50	96	0.98	0.09768
16:27155676:T:C	50	96	0.98	0.09749
16:27155685:C:T	50	96	0.98	0.09749
16:27155776:A:G	50	96	0.98	0.09713
16:27155877:T:C	50	96	0.98	0.09713
16:27155970:A:G	50	90	0.78	0.2602
16:27156054:C:A	50	98	0.89	0.01489
16:27156118:T:C	50	96	0.97	0.09695
16:27156160:A:G	50	96	0.97	0.09713
16:27156319:G:A	50	94	0.94	0.09532
16:27156336:T:C	50	94	0.92	0.09532
16:27156393:G:A	50	96	0.93	0.09459
16:27156800:C:T	50	78	0.76	0.4918
16:27157093:G:A	50	100	0.8	0.01434
16:27157212:G:T	50	84	0.74	0.3172
16:27157291:C:T	50	100	0.99	0.0138
16:27157391:C:T	50	100	0.68	0.0187
16:27157610:T:C	50	100	0.95	0.01888
16:27157708:T:C	50	100	1	0.01198
16:27157712:T:C	50	84	0.66	0.2366
16:27158175:T:A	50	100	0.95	0.01816
16:27158226:A:G	50	98	0.92	0.02941
16:27158314:C:A	50	100	1	0.01235
16:27158625:G:A	50	100	0.94	0.02723
16:27158709:A:G	50	100	0.86	0.01471
16:27158765:A:G	50	100	0.94	0.02669
16:27158952:G:C	50	98	0.88	0.04611
16:27159016:C:A	50	98	0.87	0.01107
16:27159242:G:A	50	100	1	0.01198
16:27159404:A:G	50	100	1	0.01198
16:27159895:C:T	50	98	0.67	0.01779
16:27159897:C:T	50	90	0.73	0.215
16:27160046:G:A	50	88	0.77	0.09568
16:27160522:A:G	50	98	0.82	0.2803
16:27160634:A:G	50	100	0.91	0.2638
16:27160641:C:T	50	100	0.91	0.2881
16:27160666:A:G	50	100	0.91	0.2972
16:27160682:A:G	50	100	0.86	0.0167
16:27160763:A:G	50	100	0.89	0.02088
16:27160828:C:T	50	98	0.84	0.01071
16:27160868:T:C	50	100	0.94	0.2947
16:27160869:G:A	50	94	0.85	0.2435
16:27160905:G:A	50	98	0.94	0.04067
16:27160954:T:C	50	100	0.95	0.2938
16:27160955:G:A	50	100	0.95	0.2939
16:27160960:T:C	50	100	0.9	0.01688
16:27160961:G:A	50	100	0.9	0.01979
16:27160996:C:G	50	100	0.96	0.2943
16:27161023:C:G	50	100	0.9	0.02052
16:27161163:A:G	50	100	0.98	0.2919
16:27161427:C:T	50	100	0.98	0.2513
16:27161480:C:T	50	98	0.96	0.01071
16:27161488:G:A	50	96	0.84	0.01144
16:27161536:C:T	50	100	0.93	0.01979
16:27161564:G:C	50	100	0.98	0.2576
16:27161656:G:C	50	100	0.98	0.2729
16:27161668:T:C	50	100	0.88	0.02052
16:27161965:C:T	50	100	0.98	0.2918
16:27162244:A:G	50	100	0.98	0.2378
16:27162329:C:T	50	100	0.91	0.02033
16:27162353:C:T	50	100	0.99	0.01307
16:27163005:C:A	50	100	0.98	0.2511
16:27163020:A:G	50	100	0.91	0.01634
16:27163119:C:T	50	100	0.99	0.01525
16:27163186:G:C	50	100	0.98	0.2916
16:27163308:G:A	50	100	0.98	0.2711
16:27163347:A:G	50	100	0.98	0.2709
16:27163824:C:T	50	100	0.97	0.1091
16:27164279:A:T	50	98	0.98	0.301
16:27164491:C:A	50	100	0.97	0.04121
16:27164696:A:G	50	100	0.98	0.3001
16:27164738:A:G	50	100	0.98	0.3001
16:27164814:A:G	50	100	0.98	0.3008
16:27164905:T:C	50	100	0.89	0.02578
16:27164912:A:C	50	100	0.98	0.3001
16:27164989:G:A	50	100	0.91	0.01961
16:27165333:C:T	50	100	0.95	0.02415
16:27165413:G:A	50	100	0.98	0.2375
16:27165429:G:A	50	100	0.97	0.1093
16:27165552:A:G	50	100	0.98	0.3003
16:27165683:A:G	50	100	0.98	0.301
16:27165725:A:G	50	96	0.69	0.02378
16:27166215:A:G	50	100	0.98	0.04176
16:27166310:G:A	50	100	0.98	0.2375
16:27166313:A:G	50	100	0.97	0.1091
16:27166508:A:C	50	100	0.99	0.301
16:27166551:G:A	50	96	0.93	0.4245
16:27166831:T:A	50	100	0.97	0.4777
16:27166882:G:A	50	100	0.91	0.01961
16:27166992:G:A	50	100	0.96	0.1211
16:27167053:C:T	50	100	0.98	0.3244
16:27167181:G:C	50	100	0.99	0.3548
16:27167280:C:T	50	100	0.99	0.3553
16:27167443:A:G	50	100	0.98	0.3273
16:27167544:T:C	50	98	0.82	0.01543
16:27167613:G:A	50	98	0.92	0.03976
16:27167650:C:T	50	100	0.98	0.3115
16:27167906:T:C	50	100	0.98	0.356
16:27167932:G:A	50	100	0.98	0.356
16:27168004:A:G	50	100	0.98	0.3564
16:27168029:G:A	50	100	0.7	0.01071
16:27168137:T:C	50	96	0.94	0.4789
16:27168202:T:C	50	100	0.9	0.1402
16:27168204:A:G	50	100	0.9	0.14
16:27168269:A:G	50	98	0.9	0.1614
16:27168285:C:T	50	100	0.9	0.122
16:27168338:G:C	50	100	0.91	0.1236
16:27168390:G:A	50	100	0.95	0.2618
16:27168394:G:A	50	100	0.94	0.1305
16:27168522:G:A	50	98	0.91	0.02033
16:27168591:A:G	50	92	0.9	0.4419
16:27168606:G:A	49	100	0.8	0.01416
16:27168649:C:T	50	100	0.95	0.02378
16:27168736:G:A	50	92	0.94	0.1944
16:27169030:T:G	50	100	0.99	0.02033
16:27169203:C:G	50	100	0.99	0.0207
16:27169247:G:A	50	98	0.97	0.1683
16:27169326:G:A	50	94	0.98	0.3415
16:27169349:A:G	50	94	0.97	0.341
16:27169491:G:A	50	94	0.96	0.1944
16:27169670:G:A	50	100	0.93	0.1122
16:27169688:G:A	50	98	0.99	0.02088
16:27169815:G:A	50	98	0.97	0.1701
16:27169821:A:G	50	94	0.97	0.1389
16:27170120:C:A	50	100	0.95	0.02306
16:27170122:C:A	50	100	0.95	0.02306
16:27170173:A:T	50	98	0.98	0.1997
16:27170332:T:G	50	90	0.98	0.3393
16:27170443:C:A	50	100	0.73	0.01107
16:27170499:C:T	50	98	0.68	0.01979
16:27170500:G:A	50	98	0.98	0.1999
16:27170586:A:G	49	100	0.99	0.02052
16:27170905:C:T	50	98	0.99	0.2012
16:27171058:C:T	50	98	0.99	0.2015
16:27171157:T:C	50	98	0.99	0.2015
16:27171544:A:G	50	96	0.99	0.2015
16:27171589:G:A	49	89.8	0.98	0.2008
16:27171593:C:T	49	89.8	0.98	0.201
16:27171628:G:A	38	92.1	0.78	0.1113
16:27171636:G:A	47	83	0.86	0.1365
16:27171690:C:T	48	85.4	0.94	0.2115
16:27171753:C:T	50	98	0.98	0.2013
16:27171830:G:A	50	98	0.98	0.2019
16:27172043:G:C	50	100	0.99	0.2228
16:27172059:C:T	50	96	0.94	0.1865
16:27172104:C:T	50	100	0.98	0.01271
16:27172166:A:G	50	98	0.98	0.2235
16:27172230:T:G	50	94	0.96	0.128
16:27172251:A:T	50	94	0.98	0.1373
16:27172262:A:G	50	100	0.98	0.2235
16:27172371:T:C	50	100	0.98	0.224
16:27172553:G:A	50	98	0.98	0.224
16:27172673:G:C	50	98	0.99	0.2237
16:27172677:T:G	50	98	0.77	0.0207
16:27172685:G:A	50	98	0.96	0.1271
16:27172687:C:T	50	98	0.96	0.0187
16:27172792:T:C	50	100	0.97	0.01271
16:27172823:G:A	50	98	0.97	0.2237
16:27172844:T:C	50	98	0.98	0.2235
16:27172884:T:C	50	98	0.98	0.2233
16:27172943:T:A	49	95.9	0.98	0.2229
16:27173110:G:A	49	98	0.98	0.2222
16:27173155:A:G	50	96	0.98	0.2222
16:27173188:T:C	50	96	0.98	0.2222
16:27173202:A:G	50	96	0.98	0.2224
16:27173208:A:T	50	100	0.94	0.04448
16:27173499:C:T	50	98	0.95	0.1284
16:27173555:C:T	50	98	0.95	0.4339
16:27173656:G:A	50	98	0.95	0.4343
16:27173698:G:A	50	98	0.93	0.2028
16:27173894:G:A	50	100	0.9	0.1153
16:27174064:T:G	50	100	0.96	0.01906
16:27174706:C:T	50	90	0.92	0.3555
16:27175492:T:C	50	100	0.88	0.03649
16:27175607:C:T	50	100	0.95	0.01598
16:27175626:C:T	50	98	0.92	0.2019
16:27175649:A:G	50	96	0.91	0.3464
16:27175752:C:T	50	100	0.91	0.02869
16:27176073:C:T	50	100	0.78	0.01053
16:27176225:A:T	50	96	0.94	0.2371
16:27176348:T:G	50	98	0.9	0.1868
16:27176368:G:A	50	98	0.93	0.2099
16:27176464:G:A	50	100	0.78	0.01071
16:27176526:G:C	50	100	0.73	0.01216
16:27176824:G:A	50	98	0.87	0.1362
16:27177532:C:T	50	98	0.87	0.1371
16:27178718:C:T	50	98	0.93	0.2032
16:27179008:T:C	50	98	0.91	0.183
16:27179445:A:T	50	98	0.71	0.03976
16:27179624:T:C	50	98	0.86	0.3223
16:27180112:G:T	50	100	0.87	0.02578
16:27180542:A:G	50	98	0.9	0.3519
16:27181370:C:T	50	98	0.87	0.1768
16:27181398:G:A	50	98	0.89	0.1779
16:27181427:C:T	50	100	0.78	0.01198
16:27182001:T:C	50	96	0.89	0.1897
16:27182241:G:A	50	100	0.73	0.01198
16:27182570:G:T	50	100	0.77	0.04103
16:27182836:G:A	50	98	0.84	0.2084
16:27182980:G:A	50	96	0.79	0.01325
16:27183250:G:A	50	100	0.86	0.01452
16:27183564:G:A	50	92	0.79	0.3424
16:27183737:C:T	50	98	0.86	0.02633
16:27183937:G:A	50	98	0.82	0.04303
16:27184958:G:A	50	98	0.73	0.05392
16:27185304:G:A	50	96	0.88	0.01652
16:27185406:C:T	50	94	0.96	0.01198
16:27186173:T:C	50	92	0.72	0.3675
16:27186747:G:A	50	86	0.66	0.2309
16:27186772:T:A	50	100	0.77	0.02687
16:27186837:G:A	50	98	0.66	0.03831
16:27186880:A:G	50	96	0.75	0.03776
16:27187034:A:C	50	98	0.73	0.03976
16:27187108:C:T	50	92	0.72	0.1209
16:27187240:T:A	50	94	0.64	0.03922
16:27187759:C:A	50	98	0.71	0.03141
16:27188207:T:C	50	100	0.84	0.09786
16:27188330:C:T	50	98	0.8	0.06645
16:27188928:T:C	50	100	0.76	0.01089
16:27189275:C:T	50	98	0.86	0.01888
16:27189498:C:A	50	100	0.92	0.065
16:27189518:A:C	50	98	0.85	0.4978
16:27189561:G:A	50	100	0.89	0.1028
16:27190169:C:T	50	100	0.92	0.08932
16:27190627:C:A	50	98	0.96	0.01162
16:27190882:C:T	50	100	0.91	0.01362
16:27190957:C:T	50	100	0.97	0.09568
16:27191381:T:A	50	100	0.98	0.406
16:27191585:C:T	50	100	1	0.01162
16:27191691:C:G	50	100	0.97	0.3384
16:27191710:C:T	50	100	0.97	0.3065
16:27191791:G:A	50	100	0.98	0.0118
16:27191855:G:A	50	100	0.98	0.09677
16:27192342:G:A	50	100	0.98	0.4058
16:27192396:G:A	50	100	0.98	0.01162
16:27192491:C:G	50	100	0.97	0.3382
16:27193184:C:A	50	100	0.98	0.1314
16:27193579:A:G	50	100	1	0.01162
16:27193717:G:T	50	98	0.92	0.03377
16:27194013:A:G	50	98	0.98	0.06627
16:27194385:A:G	50	100	0.97	0.3386
16:27194673:C:A	50	100	0.98	0.4049
16:27194894:G:A	50	100	0.95	0.04884
16:27195019:G:A	50	100	0.97	0.3569
16:27195333:G:A	50	100	0.95	0.1993
16:27195602:A:C	50	100	0.98	0.3391
16:27196470:G:A	50	100	1	0.01162
16:27196682:T:C	50	98	0.98	0.4031
16:27196802:G:A	50	100	0.96	0.01362
16:27197148:G:A	50	100	0.99	0.02342
16:27197336:C:A	50	100	1	0.01162
16:27197352:G:A	50	100	0.97	0.5
16:27197460:A:G	50	96	0.89	0.03304
16:27197886:C:T	50	100	0.98	0.0659
16:27198032:G:A	50	100	0.9	0.0167
16:27198317:C:T	50	100	1	0.01162
16:27198964:A:T	50	100	1	0.03377
16:27199085:A:G	50	100	0.97	0.0541
16:27199745:T:C	50	100	0.99	0.05374
16:27200194:A:G	50	100	1	0.02524
16:27200554:T:C	50	100	1	0.01162
16:27200767:A:G	50	100	0.94	0.03268
16:27201180:A:G	50	100	0.97	0.01344
16:27201760:G:A	49	100	0.98	0.4101
16:27202038:C:G	50	100	0.99	0.01144
16:27202260:G:A	50	100	0.99	0.05701
16:27202643:T:A	50	98	0.98	0.09477
16:27202903:C:T	50	98	1	0.09586
16:27202988:C:A	50	100	0.64	0.0256
16:27203044:G:C	50	98	1	0.09586
16:27203068:T:A	50	98	0.96	0.02741
16:27203137:G:T	50	100	0.98	0.411
16:27203663:G:A	50	100	1	0.03486
16:27203839:G:C	50	100	0.98	0.08297
16:27203946:G:A	50	98	0.99	0.2856
16:27204059:A:C	50	98	0.99	0.09604
16:27205125:A:G	50	100	1	0.01344
16:27205720:C:A	50	100	0.96	0.02669
16:27205736:G:A	50	100	1	0.01144
16:27205918:T:C	50	100	0.96	0.3992
16:27206239:G:T	50	100	1	0.01561
16:27206299:C:G	49	100	0.97	0.3998
16:27206633:C:G	50	100	0.97	0.02614
16:27206791:C:T	50	100	0.9	0.01253
16:27207281:G:A	50	100	1	0.07752
16:27207377:C:T	50	98	0.88	0.03903
16:27207704:C:T	50	100	0.94	0.07008
16:27207759:A:G	50	100	0.95	0.2509
16:27207839:A:G	50	98	0.96	0.03922
16:27207969:T:C	49	100	1	0.01162
16:27208020:G:A	50	100	1	0.03214
16:27208900:A:G	50	100	1	0.01344
16:27209911:C:G	50	100	1	0.01652
16:27211025:T:C	50	100	1	0.0138
16:27211297:C:T	50	94	0.96	0.2108
16:27211489:G:A	50	98	0.99	0.1714
16:27212093:G:A	50	98	0.98	0.04557
16:27212959:G:C	50	100	1	0.02251
16:27213411:T:G	50	100	0.96	0.02778
16:27214356:C:T	50	100	0.88	0.01979
16:27214785:G:A	50	98	0.98	0.2119
16:27215116:G:T	50	100	0.98	0.3805
16:27215275:T:G	50	94	0.79	0.03558
16:27215424:A:G	50	100	0.92	0.02124
16:27215541:A:G	50	98	0.99	0.2119
16:27215562:T:C	50	100	0.98	0.02578
16:27215760:C:G	50	100	1	0.02233
16:27215791:C:T	50	100	0.9	0.02578
16:27215801:T:C	50	100	0.97	0.3384
16:27215847:T:G	49	98	0.98	0.435
16:27216299:C:G	50	100	0.94	0.01416
16:27216628:G:T	50	100	1	0.0768
16:27216814:T:C	50	100	0.99	0.07662
16:27218113:C:T	50	100	0.98	0.1832
16:27218684:C:T	50	92	0.96	0.4294
16:27218940:T:C	50	98	0.97	0.06699
16:27219745:A:C	50	100	0.63	0.01943
16:27220419:G:C	50	100	0.98	0.09096
16:27221112:T:C	50	100	0.99	0.4619
16:27221243:C:T	50	100	0.9	0.02433
16:27221448:C:A	50	100	1	0.02142
16:27221459:T:A	50	100	0.99	0.2491
16:27221530:G:A	50	100	0.99	0.494
16:27221562:T:C	50	100	0.99	0.4622
16:27221697:G:A	50	100	0.98	0.1857
16:27222108:T:C	50	100	0.99	0.4622
16:27222796:T:C	50	100	0.98	0.03068
16:27222813:G:A	50	100	0.98	0.01398
16:27222981:G:A	50	100	0.99	0.1935
16:27223057:A:C	50	100	0.98	0.4065
16:27223339:G:A	50	100	0.98	0.2515
16:27223358:C:T	50	100	0.97	0.08896
16:27223625:T:C	50	98	0.98	0.3713
16:27223888:C:T	50	100	1	0.01634
16:27224085:G:C	50	100	0.97	0.04775
16:27224178:A:T	50	98	0.93	0.07008
16:27224312:G:A	49	100	0.98	0.03014
16:27224320:C:A	49	100	0.98	0.03032
16:27224471:A:C	50	100	0.99	0.4092
16:27224774:C:T	49	100	0.98	0.3299
16:27225082:G:A	50	98	0.98	0.2507
16:27225358:C:A	50	98	0.99	0.01797
16:27226081:A:G	50	100	0.99	0.2395
16:27226491:T:C	50	100	1	0.01198
16:27226713:C:T	50	100	0.99	0.2367
16:27226789:C:T	50	100	0.99	0.2367
16:27227067:C:A	50	100	1	0.01216
16:27227359:G:A	50	100	0.99	0.02669
16:27227416:G:A	50	100	0.99	0.2373
16:27227589:C:T	50	100	0.95	0.02469
16:27227788:T:C	39	100	0.85	0.02288
16:27227974:A:G	50	96	0.99	0.2395
16:27228065:G:A	50	98	0.99	0.2387
16:27228193:C:G	50	98	0.99	0.3524
16:27228326:A:G	50	98	0.99	0.2391
16:27228370:G:C	50	100	0.99	0.2725
16:27228846:G:C	49	98	0.99	0.2391
16:27230011:C:T	50	100	0.99	0.2382
16:27230131:G:A	50	100	0.99	0.01126
16:27230154:C:T	50	100	0.9	0.01362
16:27230224:G:A	50	100	1	0.01071
16:27230287:T:C	50	100	0.99	0.2467
16:27230459:G:A	50	100	0.86	0.0118
16:27230990:C:T	50	100	1	0.01035
16:27231320:G:A	50	100	1	0.01071
16:27231388:G:C	50	100	1	0.07789
16:27231512:T:C	50	100	0.77	0.02741
16:27231559:T:C	50	100	1	0.396
16:27231656:G:A	50	100	1	0.01561
16:27231675:C:T	50	100	0.97	0.03304
16:27231811:G:A	50	100	1	0.02505
16:27231928:C:T	50	100	1	0.01035
16:27232106:G:A	50	100	1	0.02505
16:27232808:C:T	50	100	0.99	0.2006
16:27233227:A:G	50	100	1	0.4011
16:27233500:C:T	50	100	1	0.02505
16:27233606:G:A	50	100	0.99	0.2387
16:27233765:G:T	50	100	1	0.3756
16:27233831:G:A	50	100	0.99	0.3473
16:27234070:A:G	50	100	1	0.01761
16:27234308:G:A	50	100	0.97	0.01834
16:27234320:G:A	50	100	1	0.01126
16:27234391:C:T	50	100	0.99	0.2387
16:27234494:T:A	50	100	0.98	0.3479
16:27234939:G:A	50	100	0.98	0.01162
16:27234946:C:A	50	100	0.97	0.01725
16:27235296:T:C	50	98	0.96	0.2502
16:27235448:T:C	50	100	0.94	0.06354
16:27235617:A:G	50	100	0.87	0.0906
16:27235980:C:G	50	96	0.93	0.01434
16:27236158:A:G	50	98	0.96	0.3393
16:27236340:T:A	50	100	0.99	0.3597
16:27236360:A:C	50	100	0.92	0.0276
16:27236737:T:C	50	100	0.98	0.02977
16:27236996:T:C	50	100	1	0.02669
16:27237215:C:A	50	100	0.99	0.2484
16:27237254:G:T	50	100	1	0.01017
16:27237456:C:T	50	100	0.99	0.01017
16:27237922:T:C	50	100	0.99	0.2729
16:27238060:G:A	50	100	0.98	0.246
16:27238151:G:T	50	100	1	0.01344
16:27238159:A:G	50	100	1	0.02505
16:27238463:G:A	50	100	0.97	0.01743
16:27238524:G:C	50	100	1	0.03686
16:27238955:C:T	50	100	0.99	0.3589
16:27239166:A:G	50	100	0.99	0.2729
16:27239185:C:T	50	100	0.98	0.2436
16:27239337:A:T	50	100	0.99	0.2729
16:27239483:T:C	50	100	1	0.01053
16:27239585:C:T	50	100	1	0.02651
16:27239885:A:G	50	100	0.99	0.3589
16:27239982:C:T	50	100	0.98	0.01162
16:27240718:G:C	50	100	0.92	0.02397
16:27241928:A:G	50	100	1	0.01362
16:27242342:G:A	50	100	0.94	0.02524
16:27242810:C:T	50	100	0.99	0.4072
16:27242858:C:T	50	100	1	0.01452
16:27243007:T:C	49	100	0.99	0.3604
16:27243534:C:T	50	100	1	0.03123
16:27243639:C:T	50	100	0.99	0.2491
16:27243681:C:T	50	100	0.99	0.3482
16:27243785:G:C	50	100	1	0.03123
16:27244028:T:C	50	100	0.99	0.3484
16:27244236:G:A	50	100	0.99	0.03123
16:27244302:G:T	50	100	0.91	0.02542
16:27244808:C:T	50	100	0.98	0.2436
16:27244902:T:C	50	100	1	0.03123
16:27244998:T:C	50	100	0.99	0.3482
16:27245217:C:A	50	100	1	0.01398
16:27245241:G:A	50	100	1	0.01688
16:27245331:T:A	50	100	0.95	0.01707
16:27245427:T:C	50	100	0.93	0.03141
16:27246042:G:A	50	100	1	0.03159
16:27246262:C:T	50	100	0.99	0.3791
16:27246489:T:C	50	100	1	0.03141
16:27247183:A:T	50	100	1	0.03141
16:27247383:G:T	50	100	1	0.09858
16:27247400:C:A	50	100	1	0.01344
16:27247479:G:A	50	100	0.75	0.03123
16:27247560:A:G	50	100	1	0.03141
16:27247692:C:T	50	100	1	0.04593
16:27247770:C:T	50	100	1	0.06427
16:27247863:G:T	50	100	1	0.03141
16:27248114:C:T	50	100	1	0.1011
16:27248234:T:C	50	100	1	0.06954
16:27248875:C:G	50	100	0.98	0.244
16:27249509:C:T	50	100	1	0.01398
16:27249626:C:G	50	100	0.89	0.01307
16:27249633:T:G	50	100	1	0.01688
16:27250358:G:C	50	100	1	0.03232
16:27250653:C:A	50	100	1	0.01688
16:27250959:G:A	49	100	1	0.1019
16:27251076:G:A	50	100	0.92	0.02397
16:27251169:T:A	48	100	0.95	0.02905
16:27251191:A:T	43	90.7	0.68	0.06336
16:27251309:T:C	50	100	1	0.01434
16:27251465:C:T	50	100	1	0.03141
16:27251472:G:T	50	100	1	0.03141
16:27251522:G:A	50	100	1	0.1013
16:27251568:G:A	50	100	1	0.06972
16:27252452:T:C	50	100	0.97	0.2438
16:27252581:G:A	50	100	1	0.0699
16:27252650:G:A	50	100	1	0.0699
16:27252833:C:T	50	100	0.98	0.01144
16:27252897:C:T	50	100	0.92	0.03359
16:27252968:G:A	50	98	1	0.01017
16:27253172:T:C	50	100	1	0.01834
16:27253621:C:T	50	100	0.98	0.06881
16:27254002:G:A	50	100	1	0.03123
16:27254149:T:C	50	100	1	0.0699
16:27254712:G:A	50	100	0.93	0.02905
16:27254752:A:G	50	100	1	0.01707
16:27255496:G:A	50	100	1	0.0699
16:27255730:G:A	50	100	0.99	0.2883
16:27255792:T:C	50	100	1	0.01489
16:27255988:C:T	50	100	0.99	0.3586
16:27256082:G:A	49	100	1	0.0699
16:27256098:G:A	50	100	1	0.03123
16:27256124:C:T	50	100	1	0.01834
16:27256621:A:C	50	100	1	0.01489
16:27256757:G:A	50	100	1	0.03123
16:27256898:A:C	50	100	1	0.03123
16:27257060:G:A	50	100	0.99	0.01507
16:27257300:G:A	50	100	0.98	0.01416
16:27257342:C:T	50	100	1	0.01834
16:27257398:C:T	50	100	1	0.02905
16:27257407:G:A	50	100	1	0.02905
16:27257458:G:C	50	100	1	0.1013
16:27257702:T:C	50	100	0.99	0.2438
16:27257760:T:G	50	98	1	0.0699
16:27257793:C:T	50	98	0.93	0.08878
16:27257828:G:A	50	100	1	0.03123
16:27257920:G:A	50	100	0.98	0.01561
16:27258879:T:C	50	98	1	0.0699
16:27259016:G:C	50	100	1	0.1011
16:27259286:C:T	50	100	1	0.06699
16:27259526:T:C	50	100	1	0.03105
16:27259662:T:C	50	100	1	0.03105
16:27259751:A:G	50	100	1	0.3934
16:27259862:G:A	50	100	0.74	0.01253
16:27259896:C:G	50	100	1	0.3934
16:27260610:T:C	50	100	1	0.0325
16:27260973:C:T	50	100	1	0.01707
16:27261432:C:G	50	100	1	0.3626
16:27262105:G:A	50	98	1	0.01235
16:27263190:C:A	50	98	1	0.07099
16:27263589:C:T	50	100	1	0.3925
16:27263885:C:A	50	100	0.9	0.01216
16:27263927:G:A	50	100	0.98	0.09622
16:27264419:C:T	50	100	0.8	0.02215
16:27264494:G:C	50	100	1	0.03123
16:27264816:A:G	50	100	1	0.3094
16:27265050:T:C	50	100	1	0.01416
16:27265142:G:A	50	98	1	0.3949
16:27265330:G:A	50	100	0.99	0.3244
16:27265406:G:A	50	100	1	0.07062
16:27265735:G:A	50	100	1	0.2456
16:27266104:G:A	50	100	0.99	0.2776
16:27266407:G:A	50	100	1	0.01416
16:27266573:C:T	50	100	1	0.01253
16:27267123:G:T	50	100	1	0.01398
16:27267306:G:A	50	98	0.97	0.1959
16:27267728:A:T	50	100	1	0.01398
16:27268023:G:C	50	100	1	0.01398
16:27268026:G:A	50	100	1	0.0659
16:27268205:C:T	50	100	1	0.0659
16:27268497:T:C	50	100	1	0.0659
16:27268891:G:A	50	100	1	0.01398
16:27269311:C:T	50	96	0.99	0.3164
16:27269578:A:G	50	100	1	0.01434
16:27269670:G:A	50	100	1	0.01434
16:27270108:T:A	50	100	0.99	0.3553
16:27270310:A:G	50	100	1	0.01834
16:27270481:A:G	50	100	1	0.323
16:27270484:T:G	50	100	1	0.3435
16:27270495:A:T	50	96	0.62	0.01598
16:27270570:A:G	50	100	1	0.323
16:27270825:G:A	50	100	0.99	0.2438
16:27271426:A:G	50	100	1	0.3228
16:27271587:G:A	48	95.8	0.87	0.1745
16:27271602:G:A	50	100	1	0.03341
16:27272778:G:A	50	100	1	0.3228
16:27273034:A:C	50	96	0.99	0.3297
16:27273074:G:C	50	100	0.79	0.01271
16:27273209:A:G	50	100	0.92	0.0276
16:27273253:G:A	50	100	0.99	0.244
16:27274492:G:T	50	100	0.98	0.2505
16:27274860:A:T	50	100	0.9	0.01525
16:27274866:T:A	50	100	0.95	0.07371
16:27276428:T:C	50	100	0.94	0.1427
16:27276464:A:G	50	100	1	0.3232
16:27276582:A:G	50	100	0.98	0.04557
16:27277086:G:A	50	100	1	0.3232
16:27277530:G:A	50	100	0.98	0.05973
16:27278656:A:G	50	100	0.85	0.01107
16:27278696:T:C	50	100	0.94	0.02651
16:27278733:C:T	50	100	0.99	0.03322
16:27279056:A:G	50	100	0.99	0.2513
16:27280421:A:G	50	100	0.99	0.2667
16:27280678:G:A	50	100	1	0.05447
16:27281273:C:T	50	98	1	0.0118
16:27281309:C:T	50	98	0.8	0.06173
16:27281377:T:C	50	100	0.93	0.01598
16:27281497:C:T	50	100	1	0.0118
16:27281607:C:T	50	100	0.71	0.02451
16:27281704:G:A	50	100	1	0.0118
16:27282565:A:G	50	100	0.97	0.1964
16:27282778:T:G	50	100	0.96	0.0167
16:27282810:C:T	50	100	0.96	0.1305
16:27283206:T:C	50	100	0.96	0.03431
16:27283485:A:G	50	100	1	0.01507
16:27283487:G:A	50	100	1	0.01198
16:27283763:T:G	50	100	1	0.01797
16:27283784:A:C	50	100	1	0.01198
16:27283888:C:G	50	100	1	0.01489
16:27284063:C:T	49	100	1	0.01797
16:27284224:T:C	48	100	1	0.01525
16:27284297:C:T	48	100	1	0.01525
16:27284642:G:C	50	100	0.99	0.1008
16:27284678:C:T	50	100	0.99	0.01834
16:27284743:T:C	50	100	0.99	0.08224
16:27284744:G:A	50	100	0.99	0.0118
16:27285120:C:G	49	98	0.85	0.0187
16:27285140:C:G	50	98	0.88	0.04503
16:27285369:T:C	50	100	0.98	0.2513
16:27285546:G:A	50	100	0.98	0.01543
16:27286287:G:C	50	100	0.97	0.01816
16:27286472:C:T	50	100	0.99	0.1004
16:27286715:C:T	50	100	0.98	0.0984
16:27286964:G:C	50	100	0.95	0.03377
16:27287704:C:A	50	100	0.93	0.09931
16:27287758:G:T	50	100	0.86	0.01398
16:27287897:C:T	50	100	0.88	0.01162
16:27287898:G:A	50	98	0.91	0.0158
16:27288085:T:C	50	100	0.68	0.01471
16:27288348:G:A	50	100	0.92	0.2398
16:27288493:G:A	50	92	0.9	0.3134
16:27288529:A:T	50	96	0.65	0.02832
16:27288994:A:T	50	94	0.83	0.0659
16:27289275:T:C	50	94	0.85	0.3444
16:27289632:C:G	50	100	0.92	0.01362
16:27290063:G:C	50	96	0.94	0.27
16:27290282:T:C	50	100	0.97	0.0256
16:27290641:C:G	50	100	0.95	0.0158
16:27291408:T:G	50	100	0.97	0.3335
16:27291592:A:T	50	100	0.98	0.02433
16:27291701:G:A	50	100	0.95	0.05937
16:27291719:G:A	50	100	0.88	0.01344
16:27291966:T:A	50	100	0.97	0.1204
16:27292085:A:G	50	100	0.98	0.0236
16:27292267:G:A	50	100	0.99	0.01216
16:27293294:G:C	50	100	0.96	0.01561
16:27293394:A:T	50	100	0.94	0.03322
16:27293527:G:A	50	100	0.98	0.2845
16:27293940:T:C	50	100	0.98	0.1196
16:27294051:C:T	50	98	1	0.0167
16:27294287:A:T	29	86.2	0.72	0.08932
16:27294311:A:T	34	94.1	0.94	0.02741
16:27295080:A:G	50	100	1	0.4688
16:27295090:A:T	50	100	1	0.0118
16:27295323:T:A	50	100	1	0.4688
16:27296065:C:T	50	98	0.97	0.2313
16:27296366:T:G	50	100	0.99	0.2847
16:27296418:A:G	50	100	1	0.465
16:27296848:T:C	50	100	0.99	0.1198
16:27297310:T:C	50	100	1	0.4651
16:27297512:A:G	50	100	1	0.465
16:27298391:A:T	50	100	0.99	0.0276
16:27298563:G:A	50	100	0.98	0.1211
16:27298702:T:A	47	89.4	0.98	0.3824
16:27298826:G:A	50	100	0.99	0.0276
16:27299153:G:A	50	100	0.97	0.01126
16:27299297:G:C	50	100	1	0.4626
16:27299609:G:A	50	100	1	0.01126
16:27300108:C:T	50	100	0.96	0.01652
16:27300157:G:T	50	90	0.64	0.07244
16:27300394:C:T	50	100	0.99	0.05265
16:27301607:G:A	50	100	0.98	0.02306
16:27301885:G:T	50	100	0.96	0.1478
16:27301891:G:A	50	98	1	0.02288
16:27302768:G:A	50	100	0.98	0.2527
16:27302790:A:G	50	100	0.99	0.4285
16:27303595:C:T	50	100	0.98	0.02306
16:27304471:C:T	50	100	0.98	0.3591
16:27304962:T:C	50	100	0.99	0.4345
16:27305080:A:C	50	100	0.99	0.3818
16:27305255:G:T	50	100	0.98	0.2696
16:27305956:C:T	50	100	1	0.4735
16:27306016:C:G	49	100	1	0.02542
16:27306265:C:A	46	100	0.9	0.01652
16:27306290:C:T	46	100	0.96	0.03341
16:27306465:G:A	33	93.9	0.96	0.4688
16:27306668:C:T	46	97.8	0.93	0.2671
16:27306985:T:G	50	100	0.98	0.02705
16:27307041:T:C	50	100	1	0.3758
16:27307108:G:C	50	100	0.98	0.02687
16:27307161:C:G	50	100	0.99	0.4014
16:27307247:G:A	50	100	1	0.02542
16:27307316:G:A	50	100	0.98	0.02687
16:27307444:G:T	50	100	0.98	0.1456
16:27307503:T:G	50	100	1	0.4283
16:27308022:G:A	50	100	0.99	0.04212
16:27308057:C:T	50	100	0.99	0.2698
16:27308106:C:T	50	100	0.95	0.03214
16:27308340:G:T	50	100	0.99	0.07498
16:27308507:T:C	50	98	1	0.01688
16:27308578:G:A	50	100	1	0.4034
16:27309048:G:C	50	100	1	0.4034
16:27309648:T:C	50	100	0.95	0.01906
16:27309649:G:T	50	100	0.95	0.01906
16:27309670:G:A	50	100	0.98	0.02487
16:27309676:C:A	50	100	0.99	0.07498
16:27309742:G:A	50	100	0.99	0.08733
16:27310062:C:T	50	100	0.99	0.3462
16:27310077:A:G	50	100	0.99	0.246
16:27310774:C:T	50	100	0.98	0.2696
16:27311316:G:A	50	100	0.95	0.01489
16:27311357:G:A	50	100	0.94	0.03377
16:27311614:C:T	50	100	1	0.01198
16:27311695:T:C	50	100	0.97	0.05356
16:27311713:T:C	50	100	0.97	0.05882
16:27311767:A:G	50	100	0.97	0.05592
16:27312083:C:T	50	100	0.98	0.3186
16:27312621:A:G	50	100	0.99	0.0138
16:27312717:A:T	50	100	0.96	0.02687
16:27313067:C:T	50	100	0.99	0.01107
16:27313282:C:T	50	100	0.91	0.01416
16:27313559:A:C	50	100	0.99	0.4875
16:27313560:C:A	50	100	0.98	0.4178
16:27313700:A:G	50	96	0.99	0.4023
16:27313702:G:A	50	98	0.98	0.1449
16:27313707:G:A	50	100	1	0.01961
16:27314101:C:T	49	100	0.99	0.01107
16:27314194:C:T	50	100	0.99	0.0138
16:27314446:T:C	50	100	1	0.02651
16:27314885:A:C	50	100	1	0.07752
16:27314947:G:T	50	100	0.99	0.4621
16:27315521:T:G	50	100	0.99	0.4163
16:27315795:A:G	50	100	0.99	0.366
16:27315871:A:G	50	100	1	0.02651
16:27315893:T:G	50	100	0.99	0.4167
16:27315938:T:C	50	100	1	0.01089
16:27317222:C:T	50	100	0.99	0.1667
16:27317228:C:T	50	100	1	0.02633
16:27317502:G:A	50	100	0.8	0.0167
16:27317551:C:T	50	98	0.99	0.01126
16:27317642:G:A	50	100	1	0.01943
16:27317757:T:C	50	100	1	0.03068
16:27317797:G:A	50	100	0.98	0.1454
16:27319573:C:T	50	100	0.99	0.01126
16:27319616:A:G	50	100	1	0.03068
16:27319709:G:A	50	100	0.97	0.3126
16:27320573:A:G	50	100	0.98	0.4168
16:27320653:C:G	50	100	0.99	0.4168
16:27321013:A:G	50	100	0.99	0.4168
16:27322060:A:C	50	100	0.98	0.09532
16:27322086:T:C	50	100	0.98	0.01924
16:27322333:C:T	49	98	0.81	0.02088
16:27322852:A:C	50	100	0.93	0.02633
16:27323681:G:C	50	100	0.97	0.0886
16:27323690:C:T	50	98	0.97	0.02977
16:27325106:G:A	50	100	0.98	0.4308
16:27325116:C:T	50	100	0.98	0.4984
16:27326274:T:C	50	100	0.97	0.01943
16:27326401:G:A	50	100	0.92	0.05991
16:27326615:G:A	50	100	0.96	0.06681
16:27326647:G:T	50	100	0.99	0.01779
16:27326728:C:A	50	100	0.99	0.02106
16:27326759:G:A	50	100	0.97	0.01943
16:27326811:T:C	49	100	0.97	0.01943
16:27327125:C:T	50	100	0.97	0.02197
16:27327309:C:T	49	100	1	0.0207
16:27327444:A:C	50	100	1	0.01997
16:27327703:T:C	50	98	0.98	0.3538
16:27327706:T:C	50	98	0.98	0.3733
16:27327799:G:A	50	100	0.97	0.01943
16:27327824:T:C	50	100	0.98	0.3419
16:27327986:C:G	50	100	0.97	0.01943
16:27328136:C:T	50	100	0.92	0.02215
16:27328190:A:G	49	100	1	0.02088
16:27328224:G:A	50	98	0.95	0.02342
16:27328253:T:C	49	98	0.97	0.01943
16:27328441:T:G	50	100	0.98	0.4355
16:27329414:T:C	50	100	0.98	0.3927
16:27329738:A:G	50	100	0.98	0.3696
16:27330021:T:C	50	100	1	0.02251
16:27330214:C:T	50	100	0.97	0.0207
16:27330232:T:C	50	100	0.99	0.4357
16:27331058:A:G	50	100	0.98	0.08842
16:27331060:T:C	50	100	0.98	0.08842
16:27331275:T:A	50	100	0.99	0.4328
16:27331371:A:G	50	100	1	0.02015
16:27331558:C:T	50	100	0.98	0.05737
16:27332158:A:G	50	100	0.98	0.3602
16:27332194:T:C	50	100	0.99	0.4123
16:27332393:A:G	50	100	0.74	0.01235
16:27332642:T:C	50	100	0.99	0.3544
16:27332794:T:C	50	100	0.98	0.05737
16:27332878:T:G	50	100	0.98	0.1727
16:27333793:A:G	50	100	0.99	0.4355
16:27333800:T:C	50	100	0.97	0.02669
16:27333909:G:C	50	100	0.96	0.03577
16:27334031:C:T	50	100	1	0.3188
16:27334150:G:C	50	100	0.98	0.01071
16:27335033:T:C	50	100	0.97	0.3257
16:27336324:A:G	50	100	0.94	0.01979
16:27336719:C:T	50	100	0.94	0.01979
16:27336844:T:C	50	100	0.98	0.177
16:27336954:G:A	50	100	0.94	0.01961
16:27337001:T:C	50	100	0.98	0.177
16:27337309:G:A	50	98	0.98	0.325
16:27337847:C:T	50	100	0.99	0.3045
16:27338082:G:A	50	100	0.98	0.01362
16:27338117:T:C	50	100	0.98	0.4951
16:27338172:G:T	50	100	0.98	0.1529
16:27338597:C:T	50	98	0.9	0.0374
16:27338691:C:T	50	100	0.99	0.4546
16:27339366:A:G	50	100	0.98	0.4913
16:27339972:G:A	50	100	1	0.01598
16:27340017:A:G	50	100	0.98	0.4869
16:27340581:G:A	50	100	1	0.02251
16:27340800:T:C	50	100	0.98	0.02669
16:27341392:C:T	50	98	0.99	0.1113
16:27341498:G:A	50	100	1	0.1118
16:27341565:C:T	50	100	1	0.02251
16:27341614:C:G	50	100	1	0.02306
16:27341617:T:A	50	100	1	0.02306
16:27341644:T:C	50	100	1	0.02251
16:27341867:G:A	50	100	1	0.01979
16:27341909:G:A	50	100	0.99	0.1338
16:27342036:C:T	50	100	0.99	0.1109
16:27342464:G:A	50	100	0.99	0.02142
16:27342746:C:A	50	100	1	0.1113
16:27342968:T:A	50	100	1	0.04539
16:27342969:G:A	50	100	1	0.04539
16:27343005:C:A	50	100	0.93	0.03831
16:27343040:C:T	50	100	0.99	0.1572
16:27343170:T:G	50	100	1	0.01924
16:27343210:C:G	50	100	0.98	0.4537
16:27343518:C:G	49	100	1	0.04521
16:27343626:T:C	50	100	0.99	0.1569
16:27343680:A:G	49	100	1	0.04503
16:27343683:G:C	50	100	0.98	0.468
16:27343729:C:T	50	100	1	0.02288
16:27343964:G:T	50	100	0.99	0.1113
16:27344028:A:G	50	100	0.99	0.156
16:27344041:G:A	50	100	0.99	0.3319
16:27344109:G:A	49	100	1	0.04521
16:27344337:C:T	50	100	0.91	0.01289
16:27344882:A:G	50	98	0.98	0.4922
16:27344950:T:C	50	100	0.84	0.01434
16:27345038:C:T	50	100	0.98	0.3277
16:27345077:C:T	50	100	0.98	0.3725
16:27345091:G:A	50	100	0.97	0.02651
16:27345286:A:G	50	100	0.91	0.02179
16:27345346:T:G	50	100	0.99	0.4181
16:27345359:G:A	50	100	0.91	0.02179
16:27345368:G:C	50	100	0.91	0.02179
16:27345403:G:A	50	100	1	0.01035
16:27345420:C:T	50	100	0.98	0.02052
16:27345571:G:A	50	100	0.99	0.04339
16:27345692:C:T	50	100	1	0.02306
16:27345693:G:A	50	100	1	0.01035
16:27345743:A:G	50	100	0.94	0.02197
16:27345787:A:G	50	100	0.91	0.02179
16:27345958:T:C	50	100	0.91	0.02215
16:27346210:G:A	50	100	0.99	0.02415
16:27346463:G:A	50	100	1	0.05084
16:27346606:C:T	50	100	0.99	0.063
16:27346719:C:T	50	100	1	0.02433
16:27346737:A:T	50	100	0.94	0.01271
16:27346777:A:C	50	100	0.93	0.02269
16:27346811:C:T	50	100	0.99	0.4078
16:27346869:G:A	50	100	0.99	0.07516
16:27346882:A:G	50	100	0.98	0.4254
16:27347030:G:A	50	100	1	0.05084
16:27347323:C:T	50	100	0.89	0.01271
16:27347442:T:C	50	100	0.99	0.3956
16:27347567:G:A	50	100	0.99	0.1732
16:27347627:A:G	50	100	0.99	0.3027
16:27347700:A:C	50	100	0.98	0.4657
16:27347740:A:T	50	100	0.99	0.4887
16:27347745:A:G	50	100	1	0.01035
16:27347873:G:T	50	100	0.99	0.04321
16:27347975:G:A	50	100	0.99	0.08279
16:27348254:G:A	50	100	1	0.02451
16:27348267:G:C	50	100	0.8	0.01307
16:27348523:G:A	50	100	0.98	0.4377
16:27348720:G:A	50	100	0.85	0.01943
16:27348764:T:C	50	100	0.99	0.01035
16:27348901:G:A	50	100	1	0.01035
16:27349306:A:G	50	100	0.97	0.3943
16:27349307:T:C	50	100	0.97	0.3943
16:27349535:A:T	50	100	0.97	0.02378
16:27349611:T:A	50	100	0.97	0.02378
16:27349731:A:G	50	100	0.98	0.06354
16:27349846:A:C	50	98	0.98	0.4626
16:27349992:C:A	50	100	0.99	0.07371
16:27350016:G:A	50	100	0.95	0.01035
16:27350041:G:A	50	100	0.98	0.09114
16:27350256:A:G	50	100	0.83	0.01289
16:27350472:C:T	50	100	0.98	0.118
16:27351212:G:C	50	100	0.98	0.06373
16:27351714:C:T	50	100	1	0.01035
16:27351720:G:A	50	100	0.99	0.07371
16:27351726:G:A	50	100	0.99	0.05937
16:27351909:T:C	50	100	1	0.07371
16:27351944:T:C	50	100	1	0.02251
16:27352182:G:C	50	100	0.8	0.01307
16:27352290:G:A	50	100	1	0.07317
16:27352365:G:C	50	98	0.97	0.09005
16:27352413:C:T	50	100	0.83	0.01289
16:27352580:G:A	50	96	0.98	0.08224
16:27352837:C:T	50	98	0.98	0.3241
16:27352879:A:C	50	98	0.99	0.2431
16:27352912:G:A	50	98	0.99	0.1685
16:27352932:C:T	50	98	0.98	0.3235
16:27353024:G:A	50	98	0.99	0.1685
16:27353151:T:A	50	100	0.99	0.01943
16:27353251:A:G	50	100	1	0.04448
16:27353485:G:A	50	100	0.98	0.3876
16:27353597:G:C	50	98	0.98	0.08914
16:27353797:C:T	50	100	1	0.07426
16:27353957:A:G	50	100	1	0.01416
16:27353989:G:A	50	100	1	0.0158
16:27354132:C:G	50	100	0.98	0.3874
16:27354147:A:G	50	100	0.98	0.06028
16:27354293:A:G	50	98	0.98	0.3243
16:27354709:A:G	50	98	0.98	0.08733
16:27354805:A:G	50	100	1	0.0748
16:27354975:T:C	50	100	1	0.08533
16:27355178:A:G	50	100	0.99	0.06245
16:27355241:A:G	50	100	0.97	0.244
16:27355548:C:T	50	98	0.99	0.05084
16:27355661:T:C	50	100	0.97	0.05537
16:27355905:C:G	50	100	0.99	0.02977
16:27355939:C:T	50	98	0.91	0.0374
16:27356013:C:T	50	98	0.99	0.1903
16:27356206:C:T	50	100	0.96	0.01071
16:27356416:A:C	50	100	0.99	0.03322
16:27356505:C:G	50	96	0.99	0.2113
16:27356517:C:G	50	100	0.97	0.01707
16:27356542:G:C	50	100	0.98	0.03831
16:27356586:C:T	50	100	1	0.02542
16:27356651:G:A	50	96	0.98	0.2113
16:27356678:C:T	50	98	0.96	0.1126
16:27356777:C:T	50	100	0.96	0.01089
16:27357424:C:T	50	100	0.96	0.01107
16:27357469:A:T	50	100	0.97	0.2692
16:27357512:G:A	50	100	0.98	0.3125
16:27358174:G:A	50	100	0.99	0.0118
16:27358181:A:G	50	100	0.98	0.2288
16:27358288:G:A	50	100	0.93	0.1452
16:27359133:A:G	50	100	0.96	0.1456
16:27359837:C:T	50	100	0.98	0.2892
16:27359927:C:T	50	100	0.98	0.01779
16:27360076:G:A	50	100	0.95	0.3261
16:27360103:T:C	50	100	0.97	0.1732
16:27360218:C:T	50	100	0.97	0.2282
16:27360250:G:A	50	100	0.97	0.2936
16:27360263:T:C	50	100	0.97	0.2155
16:27360628:A:G	50	100	0.94	0.1863
16:27360995:C:A	50	100	0.9	0.03141
16:27361074:G:T	50	98	0.92	0.05937
16:27361202:G:A	50	100	0.96	0.03359
16:27361329:T:G	50	100	0.88	0.102
16:27361371:C:T	50	100	0.99	0.0118
16:27361810:G:A	50	100	0.97	0.1825
16:27362146:A:C	50	100	0.96	0.1073
16:27362237:C:A	50	100	0.95	0.3034
16:27362551:A:C	50	100	0.96	0.2496
16:27362594:G:T	50	100	0.96	0.2495
16:27362643:T:C	50	100	0.92	0.08261
16:27362645:C:T	50	100	0.95	0.03304
16:27362651:T:C	50	100	0.95	0.2707
16:27362659:C:T	50	98	0.97	0.03141
16:27362859:T:C	50	100	0.94	0.2068
16:27363079:A:G	50	100	0.95	0.4009
16:27363087:G:A	50	100	0.94	0.03504
16:27363606:T:G	50	100	0.97	0.15
16:27363708:T:C	50	100	0.98	0.01434
16:27363749:T:C	50	98	0.87	0.04194
16:27363836:T:C	50	100	0.92	0.1438
16:27363838:T:C	50	98	0.92	0.08842
16:27363879:C:T	50	100	0.93	0.01107
16:27363918:C:G	50	100	0.95	0.03232
16:27364221:G:A	50	98	0.95	0.4119
16:27364466:A:G	50	98	0.95	0.4194
16:27364568:C:T	50	100	0.93	0.158
16:27364896:A:G	50	100	0.96	0.4392
16:27365007:A:G	50	98	0.84	0.03758
16:27365316:A:G	50	100	0.94	0.3364
16:27365427:G:A	50	100	0.91	0.02052
16:27365589:T:C	50	98	0.96	0.4372
16:27365781:A:G	50	100	0.98	0.01253
16:27366471:A:C	50	100	0.9	0.01198
16:27366474:A:C	50	100	0.98	0.01089
16:27366732:C:T	50	100	0.92	0.1563
16:27366849:C:T	50	96	0.95	0.4704
16:27366928:A:G	50	98	0.94	0.386
16:27367103:C:T	50	100	0.92	0.01561
16:27367140:A:G	50	100	0.84	0.01416
16:27368284:A:G	50	98	0.94	0.04793
16:27368842:C:A	50	100	0.98	0.02469
16:27368843:C:A	50	100	0.98	0.02469
16:27369066:G:T	50	100	0.98	0.02487
16:27369351:G:A	50	100	0.93	0.08424
16:27369397:T:C	50	100	0.91	0.02887
16:27369511:T:A	50	100	0.98	0.02469
16:27370001:C:T	50	100	0.92	0.02869
16:27370327:C:A	50	100	0.93	0.04412
16:27370391:C:T	50	88	0.93	0.3827
16:27370430:G:T	50	100	1	0.01126
16:27371240:A:G	50	100	0.92	0.03976
16:27371495:C:T	50	100	0.9	0.01489
16:27371789:G:A	50	100	0.96	0.05447
16:27373047:A:G	50	100	0.98	0.1474
16:27373062:A:G	50	100	0.98	0.1658
16:27373403:G:C	50	100	0.98	0.01216
16:27373410:T:G	50	100	0.99	0.1659
16:27374036:C:T	50	100	0.74	0.01398
16:27374072:C:T	50	100	0.97	0.0216
16:27374130:C:T	50	100	0.98	0.1327
16:27374143:A:G	50	100	0.92	0.01216
16:27374159:T:G	50	100	0.9	0.01071
16:27374185:G:A	50	96	0.92	0.08025
16:27374378:G:C	50	100	0.93	0.01162
16:27375073:C:G	50	96	0.9	0.1718
16:27375386:C:T	50	98	0.89	0.01216
16:27375439:A:T	50	94	0.95	0.2037
16:27375440:T:C	50	94	0.95	0.2035
16:27375968:T:C	50	100	0.99	0.01816
16:27376268:C:T	50	100	0.88	0.07716
16:27376284:G:C	50	100	0.96	0.01543
16:27376324:G:A	50	100	0.87	0.01235
16:27376690:A:G	50	100	0.86	0.08115
16:27376892:A:G	50	100	0.91	0.07462
16:27377180:C:T	50	100	0.92	0.02669
16:27377208:G:A	50	100	0.92	0.02342
16:27377717:G:A	50	96	0.93	0.2259
16:27377807:G:A	50	94	0.92	0.1583
16:27377968:A:G	50	96	0.93	0.3005
16:27378090:G:A	50	96	0.94	0.2859
16:27378311:G:A	50	100	0.92	0.01398
16:27378318:T:C	50	100	0.99	0.01325
16:27378605:C:T	50	100	0.92	0.09768
16:27378786:C:T	50	100	0.93	0.3036
16:27378924:C:A	50	100	0.97	0.04394
16:27378953:T:A	50	100	0.95	0.1885
16:27379226:G:A	50	100	0.95	0.1885
16:27379324:C:T	50	100	0.95	0.1881
16:27379707:G:A	50	100	0.92	0.02505
16:27379861:G:A	50	100	0.96	0.1367
16:27379877:C:T	50	100	0.94	0.1883
16:27380182:G:A	50	100	0.95	0.0846
16:27380217:T:C	50	100	0.98	0.03359
16:27380303:A:G	50	100	0.97	0.1107
16:27380467:G:A	50	100	0.98	0.1438
16:27380570:G:A	50	100	0.98	0.1438
16:27380674:G:A	50	100	0.98	0.1438
16:27381129:C:G	50	100	0.99	0.04702
16:27381253:A:G	50	100	0.92	0.01216
16:27381301:A:G	50	100	0.96	0.1374
16:27381305:G:A	50	100	0.97	0.2981
16:27381338:G:A	50	100	0.92	0.01216
16:27381380:G:A	50	100	0.99	0.1403
16:27381621:A:G	50	100	0.97	0.2979
16:27381928:G:A	50	100	0.94	0.1369
16:27382186:T:C	50	100	0.99	0.1803
16:27382252:G:T	50	100	0.98	0.1463
16:27382270:T:C	50	98	0.97	0.3606
16:27382415:A:G	50	100	0.99	0.1463
16:27383537:A:G	50	100	0.99	0.1155
16:27383620:G:T	50	100	0.98	0.4682
16:27383642:G:A	50	100	0.86	0.01725
16:27383857:T:C	50	100	0.99	0.1155
16:27383935:G:A	50	100	0.98	0.4624
16:27384139:C:T	50	100	0.98	0.02941
16:27384872:C:T	50	100	1	0.06173
16:27385140:G:A	50	100	0.99	0.358
16:27385274:T:C	50	100	1	0.1156
16:27385400:C:T	50	100	0.99	0.02941
16:27385905:C:A	50	100	0.98	0.2402
16:27385914:G:A	50	100	0.97	0.3618
16:27386099:G:A	50	100	0.95	0.03014
16:27386218:G:C	50	100	1	0.1195
16:27386500:G:A	50	100	0.98	0.3635
16:27386677:A:G	50	100	1	0.1206
16:27386703:C:T	50	100	0.98	0.3633
16:27386718:C:G	50	100	0.95	0.0305
16:27386721:T:C	50	100	0.97	0.03468
16:27386773:T:C	50	100	0.98	0.337
16:27387069:C:T	50	100	0.98	0.3675
16:27387234:T:G	50	100	0.99	0.3638
16:27387260:G:A	50	100	0.93	0.03776
16:27387433:T:C	50	100	0.94	0.0305
16:27387687:A:C	50	100	0.95	0.03014
16:27387779:T:G	50	100	0.99	0.1155
16:27387838:G:T	50	100	0.95	0.07861
16:27388135:T:G	50	100	1	0.1848
16:27388327:C:T	50	100	0.98	0.364
16:27388585:G:A	50	100	1	0.02288
16:27388665:A:G	50	98	0.98	0.1966
16:27388759:C:T	50	100	0.97	0.02197
16:27388780:A:G	50	100	1	0.1206
16:27389547:T:G	50	98	1	0.1747
16:27389572:A:G	50	100	0.99	0.3277
16:27389664:C:T	50	98	0.91	0.03522
16:27391216:T:G	50	96	0.92	0.02397
16:27391347:G:C	50	100	0.98	0.3257
16:27391353:A:T	50	100	0.79	0.01126
16:27391615:G:T	50	100	1	0.04158
16:27391869:C:T	50	100	0.94	0.02415
16:27392148:A:G	50	100	1	0.1206
16:27392352:C:T	50	100	0.98	0.1155
16:27393247:G:A	50	100	0.99	0.02306
16:27393376:A:G	50	100	0.99	0.1866
16:27393753:G:A	50	100	1	0.1678
16:27394105:C:T	50	100	0.98	0.1211
16:27394527:T:A	50	100	1	0.2008
16:27394595:A:T	50	100	0.99	0.3297
16:27394662:A:T	50	100	1	0.201
16:27394724:G:A	50	98	1	0.01779
16:27395358:A:T	50	100	0.99	0.3255
16:27395368:A:G	50	100	1	0.2006
16:27395568:C:T	50	100	1	0.02306
16:27395603:C:T	50	100	0.95	0.07498
16:27395650:C:A	50	100	0.99	0.3295
16:27396212:A:G	50	100	0.99	0.1926
16:27396312:G:A	50	100	0.98	0.2963
16:27396510:T:C	50	100	1	0.02306
16:27397298:A:G	50	100	0.99	0.201
16:27397361:C:T	50	100	0.99	0.04085
16:27397430:C:G	50	100	0.99	0.2008
16:27397443:A:T	50	100	1	0.04103
16:27397624:C:T	50	100	0.97	0.1209
16:27397653:G:A	50	96	0.97	0.04503
16:27397675:G:A	50	100	0.93	0.02505
16:27397759:A:T	50	98	0.97	0.1213
16:27398679:T:G	50	100	0.89	0.01761
16:27398761:G:A	50	100	0.99	0.1698
16:27398809:T:A	50	100	0.98	0.3215
16:27398812:C:T	50	100	0.99	0.3215
16:27398943:C:T	50	100	0.93	0.02142
16:27399440:C:T	50	98	1	0.04049
16:27399508:A:G	50	100	0.97	0.1705
16:27399713:G:A	50	100	0.98	0.01162
16:27400189:C:A	50	100	0.96	0.01162
16:27400481:G:T	50	100	0.98	0.3257
16:27401093:C:T	50	98	0.97	0.2268
16:27401541:G:C	50	100	0.96	0.01216
16:27401542:C:T	50	100	0.96	0.01216
16:27401575:A:G	50	100	0.9	0.01398
16:27401830:G:C	50	98	0.97	0.3404
16:27402009:G:A	50	100	0.71	0.03558
16:27402072:A:G	50	98	0.98	0.1407
16:27402245:C:T	50	96	0.96	0.285
16:27402349:C:A	50	100	0.97	0.0256
16:27402529:C:T	50	100	0.97	0.05737
16:27403018:T:C	50	98	0.98	0.1338
16:27403057:T:G	50	100	0.95	0.08152
16:27403203:C:T	50	100	0.86	0.01289
16:27403519:G:C	50	100	0.92	0.0207
16:27403614:G:A	50	100	1	0.01507
16:27403840:C:T	50	100	0.85	0.04303
16:27403893:G:A	50	98	0.98	0.4087
16:27404311:G:T	49	100	0.98	0.4092
16:27404388:G:A	50	100	0.97	0.03794
16:27405039:T:A	50	98	0.96	0.457
16:27405279:T:A	50	100	0.97	0.01816
16:27405326:A:G	50	100	0.96	0.1333
16:27405513:G:T	50	100	0.97	0.4047
16:27405644:G:A	50	100	0.8	0.01452
16:27405797:T:C	50	98	0.96	0.2571
16:27405961:C:T	50	100	0.86	0.01507
16:27405962:G:A	50	98	0.97	0.3745
16:27405976:A:G	50	100	0.96	0.1176
16:27406216:C:T	50	100	0.93	0.01525
16:27406324:A:G	50	98	0.98	0.1369
16:27406423:G:C	50	100	0.98	0.4719
16:27406606:C:T	50	100	0.96	0.04539
16:27406648:C:A	50	100	0.81	0.01416
16:27406764:G:T	50	100	0.99	0.05737
16:27407060:G:T	50	100	0.91	0.01507
16:27407091:G:A	50	100	1	0.0207
16:27407518:A:C	50	100	1	0.05846
16:27407590:C:T	50	100	0.98	0.03758
16:27407742:T:C	50	100	0.99	0.1914
16:27407750:G:T	50	100	1	0.01507
16:27408193:C:G	50	100	0.99	0.2137
16:27408716:T:C	50	100	0.99	0.1932
16:27408821:T:C	50	100	0.98	0.3101
16:27409177:T:A	50	100	0.88	0.05501
16:27409180:T:A	50	100	0.97	0.03722
16:27409499:C:A	50	100	0.91	0.01216
16:27409944:G:A	50	100	0.98	0.2985
16:27410196:T:C	50	100	0.96	0.05519
16:27410555:C:A	50	98	0.94	0.07208
16:27410557:C:T	50	100	0.97	0.01707
16:27410606:C:T	50	100	0.98	0.276
16:27410621:C:A	50	100	1	0.02233
16:27410796:C:G	50	100	0.98	0.2767
16:27410919:A:G	50	100	0.95	0.01707
16:27411205:A:T	50	100	0.98	0.2767
16:27411246:T:C	50	100	0.97	0.01507
16:27411637:A:G	50	100	0.98	0.1995
16:27411639:T:C	50	100	0.92	0.0118
16:27411715:C:T	50	100	0.99	0.03794
16:27411761:G:A	50	100	1	0.02015
16:27412180:C:T	50	100	0.98	0.3155
16:27412300:A:G	50	100	0.91	0.01216
16:27412531:G:C	50	100	1	0.01707
16:27412552:T:C	50	98	0.94	0.06917
16:27412657:T:C	50	100	0.98	0.02124
16:27412850:T:C	50	96	0.98	0.4624
16:27413180:T:C	50	100	0.83	0.04394
16:27413255:A:G	50	100	1	0.01707
16:27413315:G:A	49	100	0.95	0.03794
16:27413327:T:G	50	100	0.98	0.276
16:27413486:C:G	50	100	1	0.03794
16:27413934:T:C	50	100	1	0.02233
16:27414005:C:T	50	100	1	0.01707
16:27414415:C:T	50	98	0.98	0.2593
16:27414887:C:T	50	100	1	0.02233
16:27414921:A:T	50	100	0.98	0.02796
16:27415074:G:A	50	100	0.9	0.02977
16:27415173:A:G	50	100	0.91	0.01434
16:27415445:G:A	50	100	0.91	0.0394
16:27415473:C:A	50	98	0.98	0.2629
16:27415624:C:G	50	100	0.98	0.0216
16:27415769:C:T	50	100	0.98	0.276
16:27415853:T:C	50	100	0.97	0.2302
16:27416230:G:A	50	100	0.98	0.1914
16:27416271:A:G	50	100	0.98	0.2932
16:27416840:T:C	50	100	0.96	0.02524
16:27416983:A:G	50	100	0.98	0.03631
16:27417480:A:G	50	100	0.98	0.03776
16:27417565:T:C	50	100	0.98	0.01688
16:27417916:C:T	49	100	0.98	0.2531
16:27417985:G:A	50	96	0.98	0.2531
16:27418122:T:C	50	100	0.95	0.2166
16:27418131:G:A	50	100	0.85	0.02596
16:27418132:T:G	50	100	0.94	0.2289
16:27418218:T:C	50	96	0.83	0.02832
16:27418230:C:T	50	100	0.84	0.02142
16:27418315:G:T	49	100	0.86	0.02088
16:27418321:C:G	50	100	0.93	0.2672
16:27418431:C:T	50	100	0.87	0.02197
16:27418526:G:A	50	98	0.93	0.09913
16:27418577:A:G	50	96	0.78	0.09513
16:27418591:T:C	50	100	0.88	0.01216
16:27418650:A:G	50	98	0.9	0.1737
16:27418965:G:A	50	98	0.93	0.437
16:27419140:G:A	49	98	0.88	0.01471
16:27419203:A:G	50	98	0.95	0.3263
16:27419386:C:T	50	100	0.9	0.01053
16:27419508:G:A	50	100	0.88	0.03341
16:27419553:G:A	50	100	0.98	0.3549
16:27419651:C:A	50	100	0.98	0.3544
16:27420360:A:C	50	100	1	0.3557
16:27420531:G:A	50	100	0.96	0.03377
16:27420571:C:T	50	100	1	0.3549
16:27420689:C:T	50	100	1	0.3549
16:27420692:A:G	50	98	0.86	0.04539
16:27420721:G:A	50	100	1	0.3549
16:27420898:G:A	50	100	1	0.3549
16:27421366:C:T	50	100	0.92	0.03377
16:27421414:C:T	50	100	1	0.3575
16:27421744:G:A	50	100	0.93	0.02197
16:27421876:T:C	50	100	0.94	0.2411
16:27421922:A:G	50	100	0.85	0.01797
16:27422073:A:G	50	100	0.99	0.3593
16:27422093:C:T	50	100	0.94	0.07444
16:27422997:C:T	50	100	1	0.3555
16:27423212:G:C	50	100	1	0.3557
16:27423606:A:G	50	100	1	0.3553
16:27423717:C:A	50	100	1	0.3528
16:27423872:A:G	50	100	0.89	0.01271
16:27423885:G:A	50	98	1	0.3568
16:27424150:C:T	50	100	0.89	0.01271
16:27424167:C:T	50	98	1	0.3553
16:27424457:T:C	50	100	1	0.3553
16:27424616:G:A	50	100	1	0.3553
16:27424851:A:G	50	100	0.99	0.3593
16:27425129:G:A	50	100	0.84	0.01053
16:27425462:T:C	50	100	1	0.3555
16:27425549:G:T	50	98	1	0.3553
16:27425559:G:T	50	92	1	0.3553
16:27425638:C:T	50	100	0.97	0.03232
16:27425657:G:A	50	100	0.95	0.03177
16:27425781:C:A	50	100	0.94	0.1029
16:27426650:G:A	50	98	0.95	0.2262
16:27427991:G:A	50	98	0.9	0.01471
16:27428115:C:T	50	100	0.8	0.01344
16:27428162:T:C	50	100	0.98	0.36
16:27428163:G:C	50	100	0.98	0.3602
16:27428374:A:C	50	100	0.95	0.03177
16:27428441:G:A	50	100	0.78	0.01761
16:27428932:A:G	50	100	0.93	0.04085
16:27429203:G:A	50	100	0.97	0.2968
16:27429370:C:T	49	98	0.91	0.03667
16:27429509:T:C	50	98	0.96	0.3738
16:27429602:T:C	50	100	0.94	0.2395
16:27429635:G:A	50	100	0.88	0.01289
16:27429962:A:G	50	100	0.95	0.2738
16:27430538:C:T	50	98	0.91	0.0207
16:27431333:C:T	50	94	0.91	0.2131
16:27431531:A:G	50	96	0.92	0.2536
16:27431582:G:A	50	100	0.92	0.03159
16:27431972:A:C	50	96	0.92	0.2389
16:27432182:C:T	50	96	0.94	0.2859
16:27432498:A:G	50	94	0.94	0.3292
16:27432709:G:T	50	96	0.95	0.2987
16:27432757:C:T	50	100	0.91	0.06917
16:27433080:G:A	50	100	0.87	0.01507
16:27433171:A:G	50	96	0.94	0.2676
16:27433390:C:T	50	98	0.95	0.284
16:27433750:C:A	50	94	0.9	0.3105
16:27433867:T:A	50	96	0.92	0.232
16:27434039:G:C	50	96	0.93	0.2467
16:27434545:G:A	50	100	0.88	0.02324
16:27434546:T:C	50	100	0.88	0.02324
16:27434733:C:T	50	98	0.87	0.09695
16:27434875:C:T	50	100	0.81	0.04412
16:27435983:A:G	50	98	0.93	0.2021
16:27437080:A:G	50	100	0.98	0.1425
16:27437738:C:T	50	100	0.98	0.1131
16:27439380:A:C	50	94	0.94	0.3972
16:27439438:A:G	50	100	0.99	0.134
16:27440140:C:T	50	100	0.96	0.04484
16:27440242:T:G	44	93.2	0.68	0.01561
16:27440244:T:G	44	95.5	0.71	0.04775
16:27440246:T:G	43	79.1	0.66	0.132
16:27440281:C:A	43	79.1	0.8	0.1242
16:27440286:A:G	40	85	0.94	0.3056
16:27440290:G:A	46	100	0.88	0.03395
16:27441379:C:T	50	100	0.98	0.1126
16:27441403:C:T	50	100	1	0.01416
16:27441431:A:T	50	100	1	0.1249
16:27442475:T:C	50	100	1	0.07734
16:27442770:T:C	50	100	0.96	0.04303
16:27442815:C:T	50	100	1	0.01725
16:27443241:A:G	50	100	1	0.3989
16:27443362:T:C	50	100	1	0.1242
16:27443833:A:C	50	100	1	0.1245
16:27444099:G:A	50	100	1	0.03849
16:27445050:G:A	50	100	1	0.01398
16:27445292:G:C	50	100	1	0.3989
16:27445482:C:A	50	100	0.96	0.04757
16:27445837:T:G	50	100	1	0.3987
16:27445944:C:T	50	100	0.99	0.01071
16:27446197:C:G	50	100	1	0.2692
16:27446737:G:A	50	100	1	0.3987
16:27446754:G:A	50	100	1	0.3987
16:27446795:A:G	50	100	1	0.3987
16:27447579:C:T	50	100	0.99	0.03849
16:27447653:C:A	50	100	0.99	0.01071
16:27448312:G:A	50	100	1	0.2333
16:27449116:G:A	50	100	0.99	0.03395
16:27449502:C:T	50	100	1	0.01344
16:27449576:G:A	50	100	1	0.3306
16:27449747:G:A	50	100	1	0.203
16:27449880:C:A	50	100	1	0.3304
16:27450200:C:T	50	100	0.98	0.05501
16:27450370:C:G	50	100	1	0.3308
16:27450749:A:G	50	100	1	0.3989
16:27451993:A:C	50	100	1	0.01761
16:27452127:C:T	50	100	1	0.3301
16:27452327:C:T	50	100	0.98	0.02741
16:27452555:C:G	50	98	1	0.3983
16:27453028:T:C	50	100	1	0.3998
16:27454050:G:A	50	100	0.97	0.04521
16:27454822:G:C	50	100	1	0.331
16:27455657:C:T	50	100	1	0.3083
16:27456016:T:G	50	100	0.98	0.1305
16:27456665:C:T	50	100	0.98	0.01071
16:27456770:G:T	50	100	0.99	0.205
16:27456848:T:C	50	100	1	0.07317
16:27456876:C:T	50	100	1	0.1106
16:27457066:A:G	50	100	1	0.398
16:27457265:T:C	50	98	1	0.4011
16:27457266:G:A	50	98	0.99	0.3951
16:27457880:G:A	50	100	1	0.1895
16:27460016:G:C	50	100	1	0.07298
16:27460202:T:A	50	98	0.95	0.07262
16:27460484:G:A	50	100	1	0.01398
16:27460543:T:C	50	100	0.99	0.2313
16:27460657:A:G	50	100	0.99	0.07589
16:27460663:A:C	50	100	0.99	0.01561
16:27460763:C:T	50	100	1	0.01416
16:27461451:C:T	50	100	1	0.1674
16:27461949:C:T	50	100	0.97	0.0423
16:27462041:A:T	50	100	0.99	0.01162
16:27462191:G:A	50	100	1	0.01398
16:27462539:G:A	50	100	1	0.1672
16:27462651:T:C	50	100	1	0.01017
16:27462847:G:A	50	100	1	0.0187
16:27462893:A:G	50	100	1	0.24
16:27463166:G:A	50	100	1	0.0187
16:27463589:A:G	50	100	1	0.1672
16:27464239:G:C	50	100	0.98	0.1126
16:27464527:G:C	50	100	0.99	0.01144
16:27464978:T:C	50	100	1	0.2589
16:27465011:C:T	50	100	0.85	0.01852
16:27465227:G:A	49	100	1	0.24
16:27467908:T:C	50	100	0.99	0.1688
16:27468446:T:C	50	100	0.99	0.1687
16:27468457:A:T	50	100	1	0.01089
16:27468556:G:A	50	94	0.66	0.04012
16:27468807:T:C	50	100	1	0.2328
16:27468948:C:T	50	100	1	0.01761
16:27468966:C:T	50	100	0.99	0.01144
16:27469476:C:T	50	100	0.84	0.01652
16:27469929:C:T	50	100	0.99	0.06772
16:27470038:C:T	50	100	0.96	0.01598
16:27470515:T:C	50	100	1	0.2411
16:27472656:G:A	50	100	1	0.01761
16:27472967:A:C	50	100	1	0.01017
16:27474700:C:G	50	100	0.96	0.05937
16:27475248:A:G	50	100	1	0.301
16:27476365:C:T	50	100	0.97	0.02959
16:27476873:C:T	50	100	0.99	0.2297
16:27477417:C:T	50	100	0.98	0.1302
16:27477551:G:A	50	100	0.99	0.2297
16:27477648:G:T	50	100	0.83	0.01616
16:27477987:C:T	50	100	0.98	0.1828
16:27480184:G:A	50	100	0.99	0.02923
16:27480294:G:A	50	100	0.98	0.02741
16:27480544:G:T	50	100	0.95	0.04448
16:27480668:G:A	50	100	1	0.167
16:27480709:T:C	50	100	1	0.2387
16:27480881:C:T	50	100	1	0.01235
16:27481705:T:A	50	100	1	0.03486
16:27481755:G:A	50	100	1	0.01598
16:27482204:C:T	50	100	1	0.03359
16:27483354:C:T	50	100	1	0.2255
16:27483556:A:C	50	100	0.95	0.1438
16:27483972:C:A	50	100	1	0.2574
16:27484702:G:A	50	100	1	0.01761
16:27484957:T:C	50	100	1	0.01743
16:27485969:C:G	50	100	0.75	0.01271
16:27486583:G:A	50	98	1	0.01198
16:27486722:G:A	50	100	0.96	0.04539
16:27487412:T:A	50	100	0.99	0.2349
16:27487632:A:G	50	100	1	0.01797
16:27488040:T:G	50	100	1	0.2398
16:27488712:G:A	50	100	1	0.3007
16:27489320:T:C	50	100	1	0.01107
16:27489868:C:T	50	100	0.99	0.2279
16:27491100:A:C	50	100	1	0.2415
16:27491424:G:A	50	100	1	0.01017
16:27491439:A:G	50	100	1	0.01888
16:27492200:G:C	50	100	1	0.01398
16:27492319:C:T	50	100	1	0.01924
16:27492906:G:A	50	100	0.99	0.01598
16:27493565:G:A	50	100	0.97	0.06209
16:27493571:A:G	50	100	1	0.01017
16:27493797:T:C	50	100	0.99	0.02923
16:27494184:A:G	50	100	1	0.2956
16:27494236:T:C	50	100	1	0.2954
16:27494435:C:A	50	100	0.84	0.01525
16:27494493:A:G	50	100	1	0.01924
16:27494578:T:A	50	100	1	0.01924
16:27495504:G:A	50	100	1	0.2362
16:27496241:C:T	50	100	0.92	0.0492
16:27496876:A:G	50	100	0.99	0.01598
16:27498405:C:T	50	100	0.97	0.0158
16:27498884:C:G	50	100	1	0.01652
16:27499037:G:A	50	100	0.99	0.01144
16:27499133:T:A	50	100	1	0.01652
16:27499489:G:C	50	100	0.74	0.02778
16:27499949:G:A	50	100	1	0.01997
16:27499970:G:A	50	100	1	0.01398
16:27500090:G:T	50	100	1	0.01362
16:27500309:G:A	50	100	0.98	0.05537
16:27501439:T:C	50	100	1	0.167
16:27502538:A:G	50	100	1	0.2416
16:27503857:C:A	50	100	1	0.01089
16:27504031:C:T	50	100	1	0.3005
16:27504430:A:G	50	100	0.98	0.2573
16:27504612:C:T	50	100	1	0.01398
16:27505554:G:A	50	100	0.97	0.02233
16:27506350:G:A	50	100	1	0.03359
16:27506504:T:A	50	100	0.99	0.09168
16:27507327:G:A	50	100	1	0.03341
16:27507538:C:T	50	100	1	0.01743
16:27507574:C:G	50	100	1	0.2576
16:27507840:C:T	50	100	1	0.01089
16:27508575:G:A	50	100	0.99	0.01144
16:27509153:A:T	50	100	1	0.0187
16:27510094:T:C	50	100	1	0.167
16:27510794:C:G	50	100	1	0.0187
16:27510841:A:C	50	100	1	0.01761
16:27511987:A:G	50	100	1	0.2587
16:27512375:A:T	50	100	0.98	0.06754
16:27513145:C:G	49	100	1	0.01398
16:27513408:C:T	50	100	0.98	0.06754
16:27513801:C:T	50	100	1	0.01344
16:27513955:C:T	50	100	1	0.01743
16:27514260:G:A	50	100	1	0.01761
16:27515516:C:T	50	100	1	0.01398
16:27516491:A:C	50	100	0.97	0.1434
16:27517756:T:A	50	100	1	0.01398
16:27517859:A:T	50	100	1	0.23
16:27518145:C:T	50	100	1	0.01398
16:27520782:T:C	50	100	1	0.2404
16:27521373:C:T	50	100	0.99	0.09168
16:27522647:A:G	50	100	1	0.258
16:27523633:A:G	50	100	1	0.2322
16:27524223:G:A	50	100	0.96	0.01906
16:27525185:T:G	50	96	0.94	0.03776
16:27525261:G:A	50	100	1	0.2832
16:27525875:A:T	50	100	0.99	0.4316
16:27526191:G:A	50	100	0.89	0.04829
16:27527592:A:T	50	100	1	0.03359
16:27527958:A:G	50	100	0.93	0.04521
16:27528200:G:A	50	100	1	0.2288
16:27528230:G:A	50	100	1	0.2297
16:27528906:G:A	50	100	0.93	0.01126
16:27529134:G:T	50	100	1	0.01362
16:27529214:C:T	50	100	0.92	0.06009
16:27529412:G:T	50	100	1	0.01089
16:27530038:T:C	50	100	1	0.01797
16:27531602:C:T	50	100	0.98	0.01035
16:27533333:C:A	50	100	1	0.01017
16:27534881:G:T	50	100	0.96	0.05973
16:27536785:C:T	50	100	1	0.3005
16:27537696:C:T	50	100	1	0.03359
16:27538971:T:C	48	100	0.91	0.04866
16:27538998:A:T	50	100	1	0.01398
16:27539129:T:C	50	100	1	0.01017
16:27539133:A:G	50	100	1	0.2297
16:27539795:A:G	50	100	1	0.2297
16:27540016:C:T	50	100	0.94	0.03395
16:27540921:A:T	50	100	1	0.01089
16:27541414:T:A	50	100	1	0.2482
16:27541774:C:T	50	100	0.98	0.07553
16:27541943:G:A	50	100	0.99	0.01144
16:27543505:C:T	50	100	1	0.3007
16:27543635:T:C	50	100	1	0.2505
16:27544934:C:T	50	100	0.97	0.1411
16:27546428:T:C	50	100	1	0.3007
16:27546485:T:G	50	94	0.94	0.01924
16:27546486:G:A	50	96	0.94	0.01961
16:27546776:T:C	50	100	1	0.01398
16:27546852:T:C	50	100	1	0.232
16:27547051:G:A	50	100	1	0.2402
16:27547238:G:C	50	100	1	0.3007
16:27547851:C:T	50	100	0.99	0.09187
16:27547858:C:T	50	100	0.99	0.09168
16:27548494:C:T	50	100	1	0.1701
16:27548579:T:C	50	100	0.96	0.01906
16:27549565:G:A	50	100	1	0.3007
16:27549941:G:A	50	100	1	0.01089
16:27550047:C:A	50	100	1	0.01779
16:27550263:G:A	50	100	1	0.2426
16:27552520:G:C	50	100	0.98	0.05537
16:27554418:T:C	50	100	1	0.03667
16:27554638:G:C	50	100	0.99	0.2997
16:27554642:G:T	50	100	1	0.01761
16:27554737:G:T	50	98	1	0.2571
16:27554842:G:A	50	100	1	0.01344
16:27555375:G:C	50	100	1	0.01089
16:27556223:C:T	50	100	1	0.01089
16:27558954:C:T	50	100	1	0.01561
16:27559033:T:C	50	100	1	0.01035
16:27559427:G:A	50	100	1	0.2322
16:27559817:G:C	50	98	1	0.2313
16:27559866:A:G	50	100	1	0.01017
16:27560080:A:G	50	100	0.94	0.03359
16:27561097:C:T	50	100	0.83	0.01616
16:27561922:G:A	50	100	1	0.01126
16:27563267:A:T	50	100	1	0.02015
16:27563406:C:T	49	100	1	0.01089
16:27563477:C:T	50	100	0.99	0.01017
16:27563825:G:A	50	100	1	0.01398
16:27564352:C:T	50	100	1	0.02342
16:27564742:G:A	50	100	1	0.0118
16:27565788:A:C	50	98	0.93	0.01307
16:27565918:T:A	50	100	1	0.0118
16:27566269:T:C	50	100	0.9	0.02959
16:27567871:G:A	50	100	1	0.01144
16:27567874:G:A	50	100	0.94	0.04829
16:27569263:T:A	50	100	1	0.2375
16:27569391:A:G	50	100	0.96	0.02306
16:27569768:A:C	50	100	1	0.2571
16:27570044:G:A	50	100	1	0.01761
16:27571039:T:G	50	100	1	0.01416
16:27571682:G:A	50	100	0.94	0.03649
16:27571772:C:G	50	100	0.99	0.124
16:27571989:T:G	50	96	0.9	0.02959
16:27572423:G:A	50	100	0.96	0.01017
16:27572619:A:G	50	100	1	0.0118
16:27572992:G:T	50	100	1	0.01797
16:27573832:T:G	50	100	1	0.0118
16:27573920:C:G	50	100	1	0.01107
16:27574448:A:G	50	100	1	0.0118
16:27574896:G:A	50	100	0.99	0.2549
16:27575082:G:A	50	100	1	0.01126
16:27575221:A:G	50	100	1	0.0158
16:27575447:C:A	50	100	1	0.01089
16:27575468:C:A	50	100	0.65	0.01235
16:27575681:C:T	50	100	0.88	0.01362
16:27575759:A:G	50	100	1	0.2206
16:27576902:C:T	50	100	1	0.2567
16:27578770:G:A	50	100	1	0.01089
16:27579135:G:A	50	100	1	0.01797
16:27579153:T:C	50	100	1	0.2389
16:27580019:A:C	50	100	1	0.2992
16:27580312:C:T	50	100	0.84	0.02215
16:27580832:C:T	50	100	1	0.2204
16:27580884:C:T	50	100	1	0.01144
16:27581086:G:A	50	100	1	0.01761
16:27581468:C:T	50	98	1	0.2367
16:27581486:C:G	50	100	1	0.2204
16:27581503:C:G	50	100	1	0.2551
16:27581624:C:A	50	100	1	0.2271
16:27582266:T:A	50	100	0.99	0.2389
16:27582661:T:C	50	100	1	0.2204
16:27582859:G:C	50	100	1	0.2204
16:27582885:C:A	50	100	0.74	0.01761
16:27582890:G:A	50	100	1	0.01126
16:27583104:T:C	50	100	1	0.2204
16:27583702:G:A	50	100	0.99	0.01344
16:27585284:A:T	50	100	1	0.01761
16:27586134:T:C	50	100	1	0.02142
16:27586785:C:T	50	100	1	0.2564
16:27586850:C:A	50	100	0.96	0.01198
16:27587818:T:C	50	100	1	0.169
16:27588009:G:A	50	100	1	0.02342
16:27588171:T:C	50	100	1	0.2202
16:27589510:A:G	50	100	0.98	0.01362
16:27589928:C:T	50	100	1	0.01797
16:27590884:A:G	50	100	1	0.01089
16:27591416:C:T	50	100	1	0.01144
16:27591430:G:A	50	100	0.98	0.01362
16:27591435:G:A	50	100	0.96	0.07062
16:27591494:C:A	50	100	0.97	0.01362
16:27592621:C:A	50	100	1	0.01743
16:27592962:A:G	50	100	1	0.01761
16:27593115:A:C	50	100	1	0.01761
16:27593184:A:G	50	98	1	0.01416
16:27593752:T:C	50	100	0.92	0.0138
16:27593778:G:A	50	100	1	0.2691
16:27594033:A:G	50	100	0.94	0.01089
16:27594238:T:C	50	100	0.92	0.0167
16:27594376:C:T	50	100	1	0.2513
16:27595221:C:T	50	100	1	0.01761
16:27596342:T:A	50	100	1	0.01797
16:27597058:A:G	50	100	1	0.01089
16:27597258:A:T	50	98	0.99	0.2515
16:27598222:C:T	50	100	1	0.01089
16:27598722:T:C	50	100	0.95	0.04357
16:27598767:A:G	50	100	1	0.01779
16:27599823:C:T	50	100	1	0.02342
16:27599895:G:A	50	100	0.94	0.01271
16:27599958:C:T	50	100	1	0.01761
16:27600340:T:C	50	100	0.98	0.06318
16:27601131:T:C	50	100	0.96	0.04503
16:27601484:G:A	50	100	1	0.01797
16:27601593:A:G	50	100	1	0.02923
16:27602415:A:G	50	100	0.98	0.3522
16:27602444:G:A	50	100	0.97	0.3459
16:27602641:T:C	50	100	1	0.01035
16:27603037:G:T	50	100	1	0.02869
16:27603258:A:G	50	100	0.92	0.01906
16:27603569:G:A	50	100	1	0.01471
16:27604292:G:A	50	100	0.99	0.2981
16:27605966:T:C	50	100	1	0.2046
16:27606116:C:T	50	100	1	0.02869
16:27606484:C:T	50	98	1	0.02869
16:27606690:G:A	50	100	0.98	0.2413
16:27607431:C:G	50	100	1	0.2409
16:27607537:G:A	50	98	1	0.02869
16:27607557:G:A	50	100	1	0.01089
16:27607661:A:G	49	100	0.99	0.1647
16:27607726:T:C	50	100	0.95	0.06082
16:27608178:T:G	49	100	1	0.01797
16:27608571:C:G	50	100	1	0.02869
16:27608774:A:G	50	100	1	0.2407
16:27608844:G:A	50	98	1	0.02905
16:27609632:C:T	50	100	0.69	0.01634
16:27609680:G:A	49	100	0.97	0.03849
16:27610376:C:G	50	100	1	0.2424
16:27610395:T:A	50	100	1	0.2825
16:27610708:T:C	50	100	1	0.02905
16:27611246:G:A	50	100	1	0.01834
16:27611494:A:G	50	100	1	0.01761
16:27611848:A:G	50	100	1	0.02905
16:27612948:A:T	50	100	0.97	0.13
16:27613696:G:A	50	100	0.98	0.0679
16:27613834:C:T	50	100	1	0.01489
16:27613925:G:A	50	100	0.94	0.03214
16:27614428:T:C	50	100	1	0.02905
16:27614490:T:G	50	100	1	0.02905
16:27615034:C:T	50	100	1	0.02905
16:27615674:T:C	50	100	0.94	0.03813
16:27616137:C:A	50	100	1	0.01144
16:27616288:G:A	50	100	1	0.01743
16:27616499:G:A	50	100	1	0.01816
16:27617254:C:T	50	100	1	0.01797
16:27617476:T:C	50	100	1	0.01761
16:27617727:G:A	50	100	0.99	0.0915
16:27618274:A:G	50	100	1	0.02905
16:27618340:G:C	50	100	1	0.2093
16:27619422:G:A	50	100	0.92	0.02923
16:27619717:C:T	50	100	1	0.02905
16:27619901:C:T	50	100	1	0.03558
16:27620601:G:A	50	100	1	0.02905
16:27620745:A:T	50	100	1	0.02869
16:27621114:A:G	50	98	1	0.2928
16:27621401:A:G	50	100	1	0.02905
16:27621508:C:T	50	100	1	0.01816
16:27621744:A:G	50	98	0.97	0.02905
16:27622054:C:A	50	100	1	0.2021
16:27622167:T:C	50	100	0.9	0.02905
16:27622400:T:C	50	100	1	0.02905
16:27623516:T:C	50	100	0.91	0.01924
16:27623839:A:G	50	100	1	0.02905
16:27624062:G:A	50	100	1	0.01144
16:27624441:G:A	50	100	0.89	0.02923
16:27624519:A:G	50	100	0.95	0.148
16:27624651:A:T	50	100	1	0.02905
16:27626576:A:G	50	100	1	0.2092
16:27626888:C:G	50	100	1	0.01035
16:27626919:C:T	50	98	1	0.02905
16:27627139:T:G	50	100	1	0.01089
16:27627567:A:G	50	100	1	0.02905
16:27628469:G:C	50	100	1	0.02905
16:27628506:C:T	50	100	1	0.02905
16:27628766:A:G	50	100	1	0.02905
16:27628938:C:T	50	100	1	0.02941
16:27629100:G:A	50	100	1	0.01144
16:27629601:G:A	50	100	1	0.01743
16:27630463:G:A	50	100	0.96	0.03794
16:27630561:A:G	50	100	1	0.02905
16:27630928:A:G	50	100	1	0.165
16:27632752:T:C	50	100	1	0.2393
16:27633206:C:G	50	100	1	0.2389
16:27633662:A:T	50	100	1	0.02905
16:27633746:G:T	50	100	1	0.02905
16:27633863:A:G	50	100	1	0.02905
16:27634943:T:C	50	100	0.99	0.3747
16:27635033:T:C	50	100	1	0.01162
16:27636149:A:T	50	100	1	0.02905
16:27636509:C:A	50	100	0.99	0.24
16:27637021:C:T	50	100	1	0.02905
16:27637305:A:T	50	100	1	0.0187
16:27637674:G:A	50	100	1	0.02905
16:27638454:G:C	50	100	1	0.01416
16:27638672:C:T	50	100	0.82	0.01089
16:27639239:A:C	50	100	1	0.2391
16:27639355:C:T	50	100	1	0.02905
16:27640208:C:G	50	100	1	0.1659
16:27640845:C:A	50	100	1	0.01434
16:27640876:A:C	50	100	0.99	0.2101
16:27640918:C:T	50	100	1	0.02905
16:27641409:C:G	50	100	1	0.02905
16:27642536:G:C	50	100	1	0.01816
16:27642654:C:T	50	100	0.94	0.04648
16:27642726:T:A	50	100	1	0.203
16:27642763:T:A	49	98	0.89	0.01289
16:27642770:T:A	49	85.7	0.95	0.1373
16:27643214:G:A	50	100	1	0.2429
16:27644056:C:G	50	100	0.99	0.2941
16:27644137:T:G	50	100	1	0.01761
16:27644527:C:A	50	100	1	0.203
16:27645015:G:A	50	100	0.96	0.01053
16:27645168:C:T	50	100	1	0.2391
16:27645230:T:C	50	100	1	0.02905
16:27645320:G:C	50	98	1	0.1836
16:27645489:C:T	50	100	1	0.02905
16:27645525:G:T	50	100	1	0.02923
16:27645561:A:C	50	100	1	0.02905
16:27646930:G:A	50	100	0.91	0.03159
16:27647240:C:A	50	98	0.96	0.1396
16:27647241:C:A	50	98	0.96	0.1396
16:27647392:A:G	50	100	1	0.01761
16:27647598:C:T	49	100	1	0.02905
16:27648059:A:C	50	100	1	0.02905
16:27648069:T:C	50	100	1	0.02905
16:27648710:A:G	50	98	1	0.02905
16:27648930:C:T	50	100	0.98	0.01071
16:27648931:G:A	50	100	1	0.02905
16:27650260:G:A	50	96	0.97	0.2672
16:27653119:G:A	50	100	1	0.2409
16:27653264:A:C	50	100	1	0.2117
16:27654426:A:G	50	100	1	0.02923
16:27654770:G:A	50	100	1	0.01144
16:27654823:C:T	50	100	0.99	0.04521
16:27654883:A:G	50	100	1	0.2945
16:27654962:A:G	50	100	1	0.02905
16:27655855:T:C	50	100	1	0.2046
16:27656054:G:A	50	100	1	0.01834
16:27656603:G:A	49	100	0.96	0.04448
16:27656884:A:G	50	100	1	0.01761
16:27657934:A:G	50	100	0.98	0.04049
16:27658291:A:G	50	100	0.94	0.03195
16:27658717:C:T	50	100	1	0.02905
16:27658793:G:C	50	100	1	0.1649
16:27658914:T:C	50	100	1	0.1649
16:27659171:C:A	50	100	0.87	0.01035
16:27659438:A:C	50	100	1	0.02905
16:27660002:C:T	50	100	1	0.01761
16:27660403:A:G	50	100	1	0.02923
16:27660772:G:A	50	100	1	0.1667
16:27661100:G:A	50	100	1	0.2048
16:27661104:A:C	50	100	1	0.02306
16:27661377:T:C	50	100	1	0.01761
16:27661477:C:T	50	100	0.83	0.01035
16:27661490:A:C	50	100	1	0.02923
16:27663473:T:C	49	100	1	0.2825
16:27664004:G:T	50	100	0.96	0.06772
16:27664702:A:G	50	100	0.96	0.01053
16:27664995:G:A	50	100	1	0.01416
16:27665244:T:C	50	100	1	0.02923
16:27665286:G:A	50	100	1	0.02905
16:27666578:C:A	50	100	0.98	0.02288
16:27666661:C:T	50	100	1	0.02905
16:27666924:G:C	50	100	1	0.01779
16:27667092:A:G	50	100	1	0.02923
16:27667296:T:C	50	100	1	0.02923
16:27667419:G:A	50	98	1	0.02905
16:27667855:T:G	50	100	1	0.01071
16:27667991:G:A	50	100	1	0.03722
16:27668524:C:T	50	100	0.99	0.04757
16:27668777:A:G	50	100	1	0.2411
16:27668784:T:C	50	100	1	0.2119
16:27668934:A:C	50	100	1	0.01761
16:27669116:T:C	50	100	1	0.01797
16:27669668:T:C	50	100	1	0.1659
16:27670129:C:T	50	100	1	0.01089
16:27670345:A:G	50	100	1	0.2046
16:27670978:G:A	50	100	1	0.01416
16:27671171:C:T	50	100	1	0.01761
16:27671431:C:T	50	100	1	0.02905
16:27671508:T:A	50	100	1	0.03286
16:27671784:A:G	50	100	1	0.02905
16:27671912:C:T	49	98	1	0.02887
16:27673079:T:G	50	100	1	0.02887
16:27673289:G:A	50	100	1	0.02923
16:27673507:A:T	50	100	0.97	0.02887
16:27673518:G:A	50	100	1	0.02905
16:27673738:A:G	50	100	0.96	0.01979
16:27673785:C:T	50	100	1	0.01126
16:27674000:G:T	50	100	0.97	0.02905
16:27674010:G:A	50	100	1	0.2046
16:27675221:C:T	50	100	1	0.01761
16:27675697:T:C	50	100	1	0.2048
16:27676064:G:A	50	100	1	0.2407
16:27676109:A:G	50	100	0.99	0.2845
16:27676250:G:A	50	100	1	0.02887
16:27676319:A:G	50	100	1	0.02905
16:27676434:G:A	50	100	1	0.01761
16:27676498:C:T	50	100	0.96	0.01053
16:27676519:C:T	50	100	1	0.02887
16:27678707:G:T	50	100	0.92	0.01707
16:27678847:A:G	50	100	0.99	0.2415
16:27679283:C:T	50	100	0.99	0.1661
16:27679309:C:G	50	100	1	0.02905
16:27679344:G:A	50	100	1	0.01779
16:27679657:C:G	50	100	1	0.01416
16:27680082:G:C	50	100	1	0.01816
16:27680320:A:G	50	100	0.99	0.2409
16:27680340:G:A	50	100	1	0.01779
16:27680590:T:G	50	100	0.94	0.09967
16:27680803:T:C	50	100	1	0.02923
16:27680839:T:C	50	100	0.99	0.2948
16:27680879:A:G	50	100	1	0.02923
16:27681514:G:A	50	100	1	0.205
16:27682048:T:C	50	100	1	0.2418
16:27682066:A:G	50	100	1	0.01416
16:27682074:G:C	50	100	0.81	0.01489
16:27682368:C:T	50	100	1	0.02887
16:27682795:T:C	50	100	1	0.2453
16:27683219:T:G	50	100	1	0.01126
16:27683491:G:A	50	100	1	0.01126
16:27683544:A:G	50	100	1	0.01743
16:27683865:G:A	50	100	0.96	0.01053
16:27683988:G:A	50	100	1	0.02887
16:27683989:G:T	50	100	0.92	0.03304
16:27683998:G:A	50	100	0.98	0.02923
16:27684966:A:G	50	100	0.96	0.01053
16:27685197:G:A	49	100	0.9	0.02887
16:27686451:T:G	50	98	0.96	0.04521
16:27686662:C:T	50	100	0.92	0.01362
16:27686916:T:C	50	100	1	0.02887
16:27686981:G:T	50	100	1	0.02905
16:27688211:A:G	50	100	1	0.2449
16:27688665:G:A	50	100	1	0.0374
16:27689083:G:A	50	100	1	0.01126
16:27689406:G:A	50	100	1	0.02887
16:27689417:A:G	50	100	0.92	0.01707
16:27689798:G:C	50	100	1	0.01398
16:27690252:G:C	50	100	1	0.01126
16:27690386:T:A	50	100	0.98	0.09223
16:27690624:C:T	50	100	1	0.02905
16:27690810:T:C	50	100	1	0.2593
16:27691416:G:A	50	100	1	0.01816
16:27691449:A:G	50	100	0.99	0.2945
16:27691574:G:A	50	100	0.81	0.01107
16:27691929:A:G	50	100	1	0.2593
16:27691932:C:T	50	100	1	0.01816
16:27692650:C:T	50	100	1	0.01816
16:27692651:G:A	50	100	0.95	0.04503
16:27692714:A:G	50	100	1	0.2527
16:27693450:A:G	50	96	0.99	0.4739
16:27693680:C:T	50	90	0.98	0.03867
16:27693681:G:A	50	100	1	0.01126
16:27693825:T:C	50	100	1	0.2386
16:27694220:A:G	50	100	0.99	0.2338
16:27694667:A:G	50	100	1	0.2551
16:27694807:A:T	49	100	0.95	0.1963
16:27694811:A:T	49	100	1	0.232
16:27694815:A:T	49	100	1	0.2347
16:27694819:A:T	49	100	1	0.2349
16:27695000:C:T	50	100	1	0.2384
16:27695573:T:A	50	100	1	0.2398
16:27696008:G:A	50	100	1	0.01979
16:27696373:A:G	50	100	1	0.2634
16:27697025:G:A	50	98	0.92	0.0659
16:27697079:C:A	50	100	1	0.01144
16:27697445:T:C	50	100	1	0.01743
16:27698491:C:T	50	100	1	0.0207
16:27698504:C:T	50	100	1	0.2527
16:27698803:T:C	50	100	0.99	0.2522
16:27699919:T:A	50	92	0.97	0.1481
16:27700055:C:T	50	100	1	0.01997
16:27700405:C:T	50	100	1	0.01761
16:27700967:A:G	50	100	0.98	0.4412
16:27701021:C:T	50	100	0.99	0.2787
16:27701088:T:C	50	100	0.99	0.2527
16:27701232:A:C	50	100	1	0.1663
16:27701782:C:T	50	100	0.99	0.2233
16:27702448:T:C	50	100	1	0.01761
16:27702895:A:G	50	100	0.98	0.2785
16:27702900:C:T	50	100	0.97	0.02269
16:27703134:T:G	50	100	1	0.01743
16:27703265:G:C	50	100	0.98	0.2516
16:27703854:C:T	50	100	1	0.01961
16:27704123:C:T	50	100	1	0.01961
16:27704125:C:A	50	98	0.9	0.0325
16:27705248:A:G	50	100	0.92	0.01906
16:27705326:G:A	50	100	0.97	0.05029
16:27706294:G:A	50	100	1	0.01707
16:27706618:G:A	50	100	0.99	0.274
16:27706736:C:T	50	100	1	0.01707
16:27708336:C:T	50	100	1	0.01725
16:27708722:G:A	50	100	1	0.01725
16:27708880:C:T	50	100	1	0.1667
16:27708985:G:A	50	100	0.99	0.2741
16:27710520:T:C	50	100	1	0.2228
16:27712904:C:G	50	100	1	0.01307
16:27712915:C:A	50	100	0.98	0.04611
16:27714353:G:A	50	100	1	0.01525
16:27714543:G:A	50	100	1	0.1649
16:27715676:G:A	50	100	0.91	0.01598
16:27716458:A:G	50	100	0.98	0.2999
16:27716970:A:G	50	100	0.99	0.2564
16:27717004:C:T	50	100	1	0.01126
16:27717133:C:T	50	100	0.91	0.01507
16:27718203:C:T	50	98	0.96	0.05973
16:27721340:A:T	50	100	1	0.02052
16:27721490:G:A	50	100	1	0.01743
16:27722035:C:T	50	98	1	0.2515
16:27722108:C:T	50	100	0.97	0.4733
16:27722336:G:C	50	100	1	0.24
16:27722394:C:T	50	98	1	0.2024
16:27723010:T:G	50	100	0.95	0.01035
16:27723929:G:A	50	100	0.7	0.0207
16:27724101:C:T	50	100	1	0.01089
16:27724597:C:G	50	100	1	0.02052
16:27725008:T:G	50	98	0.99	0.2562
16:27725923:G:A	50	100	1	0.2515
16:27726691:G:A	50	100	1	0.1658
16:27728291:G:C	50	100	1	0.2398
16:27729340:G:A	50	100	1	0.2562
16:27729950:C:G	50	100	0.93	0.0472
16:27730235:G:A	50	100	1	0.24
16:27730940:C:G	50	100	1	0.01707
16:27731340:G:A	50	100	1	0.01126
16:27731912:C:T	50	100	1	0.2402
16:27732167:G:A	50	100	1	0.2402
16:27732540:G:A	50	100	0.98	0.04285
16:27733199:C:T	50	100	1	0.01126
16:27733674:A:G	50	100	0.92	0.01216
16:27733737:G:A	50	100	1	0.01126
16:27733820:C:T	50	100	0.95	0.03086
16:27734065:G:T	50	98	1	0.01126
16:27734365:G:C	50	96	1	0.01761
16:27734753:G:C	50	100	1	0.01144
16:27736736:C:T	50	100	1	0.2404
16:27737107:T:C	50	100	1	0.2404
16:27737757:C:T	50	100	1	0.01688
16:27738662:G:T	50	100	1	0.01126
16:27739123:T:C	50	100	1	0.2533
16:27739777:G:A	50	100	1	0.01126
16:27740814:C:T	50	98	1	0.2402
16:27741486:A:G	50	98	1	0.2402
16:27741943:T:C	50	98	1	0.2565
16:27742336:G:A	50	100	0.98	0.1133
16:27742416:G:A	50	100	1	0.1658
16:27742884:T:C	50	100	1	0.01688
16:27742968:G:A	50	100	0.96	0.01943
16:27743124:T:C	50	100	0.99	0.2883
16:27743904:G:A	49	100	1	0.01144
16:27743961:A:G	50	100	0.97	0.04593
16:27744072:A:G	50	100	1	0.03631
16:27744121:A:C	50	100	1	0.26
16:27744371:T:A	50	98	1	0.2738
16:27744775:C:T	50	100	1	0.1658
16:27744941:T:C	50	100	0.94	0.1305
16:27745246:T:A	50	100	1	0.01144
16:27745545:T:G	50	100	1	0.2741
16:27745898:G:A	50	100	0.94	0.1342
16:27746267:C:T	50	98	1	0.2289
16:27746387:G:A	50	100	0.9	0.01325
16:27746775:G:A	50	100	0.88	0.01525
16:27747119:G:A	50	100	0.92	0.01507
16:27748356:C:T	50	100	0.96	0.01434
16:27748507:C:T	50	98	0.94	0.03504
16:27748658:T:C	50	100	1	0.0167
16:27748681:G:A	50	100	1	0.01452
16:27749235:T:C	50	100	0.96	0.0581
16:27749563:C:T	50	98	0.95	0.04847
16:27749614:G:A	50	100	0.98	0.01271
16:27749719:C:T	50	100	0.98	0.03577
16:27749975:G:A	50	100	1	0.0138
16:27750224:C:T	50	100	1	0.01507
16:27750310:T:C	50	100	0.97	0.0581
16:27750438:G:C	50	100	1	0.01816
16:27750613:T:A	50	100	1	0.01543
16:27750659:C:A	49	100	1	0.01507
16:27750679:G:A	49	100	1	0.01416
16:27750683:C:T	49	100	0.95	0.03776
16:27751474:C:T	50	100	0.93	0.02251
16:27751789:T:C	50	100	0.98	0.07589
16:27752220:G:T	50	100	0.79	0.01144
16:27752250:T:C	50	100	0.92	0.0463
16:27752955:G:T	50	100	0.97	0.1761
16:27753382:C:A	50	100	1	0.01525
16:27753998:C:T	50	98	0.92	0.0463
16:27756063:G:A	50	98	0.94	0.05719
16:27756266:C:T	50	100	1	0.01126
16:27756553:G:A	50	100	0.96	0.0118
16:27756891:T:C	50	100	0.99	0.02052
16:27757197:G:A	50	100	0.94	0.02142
16:27758573:G:A	50	100	0.94	0.09477
16:27758796:C:G	50	96	0.93	0.06972
16:27759492:C:T	50	98	0.98	0.3148
16:27760586:A:G	50	100	0.97	0.01452
16:27760626:A:G	50	100	0.88	0.01852
16:27761559:G:A	50	100	0.89	0.01561
16:27761570:C:T	50	100	1	0.01198
16:27761965:C:T	50	100	0.98	0.1126
16:27763225:G:T	49	100	1	0.01126
16:27763993:G:A	50	100	0.97	0.02033
16:27764603:C:A	50	96	0.97	0.3273
16:27765484:C:T	50	100	1	0.01126
16:27766510:A:G	50	100	0.95	0.1285
16:27767869:C:T	50	100	0.95	0.03377
16:27768819:G:A	50	100	0.89	0.03504
16:27768858:G:T	50	100	0.95	0.0463
16:27769057:C:T	50	98	0.97	0.4659
16:27769206:A:C	50	100	0.95	0.03468
16:27769988:G:A	50	100	0.84	0.03032
16:27770670:G:A	50	98	0.94	0.04775
16:27771517:C:G	50	100	1	0.01126
16:27771521:G:C	50	100	1	0.01126
16:27772851:G:A	50	100	0.97	0.01162
16:27773176:G:A	50	100	0.91	0.02233
16:27773607:G:A	50	98	0.96	0.1612
16:27774785:G:A	50	100	0.75	0.01743
16:27774824:G:A	50	98	0.96	0.1917
16:27774991:C:T	50	100	1	0.01089
16:27775292:T:G	50	96	0.98	0.3039
16:27775347:C:T	50	98	0.95	0.2079
16:27775533:G:C	50	100	0.7	0.01943
16:27776446:G:A	50	100	1	0.01126
16:27776627:G:A	50	100	1	0.01543
16:27776680:T:C	50	100	0.96	0.04357
16:27777522:C:G	50	100	1	0.01543
16:27777957:G:A	50	100	0.8	0.01489
16:27778288:A:T	50	100	1	0.01126
16:27778657:C:A	50	100	1	0.01126
16:27778955:G:A	50	98	0.94	0.148
16:27780145:G:C	50	96	0.96	0.2741
16:27781817:C:T	50	100	0.95	0.1284
16:27782205:G:A	50	90	0.91	0.4766
16:27782632:G:A	50	100	0.93	0.04611
16:27782644:G:A	50	100	0.89	0.03268
16:27782953:G:A	50	96	0.92	0.4679
16:27783006:A:G	50	94	0.94	0.2611
16:27783854:G:C	50	86	0.69	0.2723
16:27783982:G:A	50	92	0.68	0.03032
16:27784343:T:C	50	96	0.78	0.06354
16:27784595:T:A	50	94	0.71	0.08951
16:27784976:G:T	50	98	0.82	0.1779
16:27785169:G:A	50	100	0.93	0.01434
16:27785174:C:T	49	100	0.88	0.0138
16:27785442:C:T	50	98	0.92	0.07789
16:27785491:C:T	50	100	0.93	0.03813
16:27785713:A:T	50	100	0.9	0.08224
16:27785736:A:G	50	100	0.92	0.08134
16:27785903:T:C	50	96	0.87	0.3727
16:27785937:A:T	50	96	0.85	0.1438
16:27786099:G:T	50	100	0.83	0.1029
16:27786565:C:T	50	100	0.85	0.02378
16:27787488:A:G	50	96	0.95	0.1057
16:27787538:G:A	50	100	0.99	0.0158
16:27788116:C:T	50	100	0.96	0.2656
16:27788196:C:G	50	100	0.97	0.163
16:27788356:T:C	50	98	0.96	0.2774
16:27788419:C:T	50	100	0.97	0.1694
16:27789312:C:G	50	100	0.97	0.1053
16:27790041:G:A	50	100	0.99	0.01598
16:27790180:G:A	50	98	0.92	0.08224
16:27790466:C:T	50	100	0.99	0.01598
16:27790528:T:C	50	98	0.94	0.2489
16:27790655:G:A	50	100	1	0.02941
16:27790721:A:T	50	100	0.98	0.09368
16:27791016:C:T	50	100	0.98	0.1627
16:27791234:G:A	50	100	0.95	0.01053
16:27791320:G:A	50	100	0.87	0.01797
16:27791484:C:T	50	100	0.98	0.2976
16:27792430:G:C	50	100	0.98	0.1057
16:27792553:C:T	50	100	0.66	0.02542
16:27792616:C:T	50	100	0.99	0.01616
16:27792783:G:C	50	100	0.81	0.02977
16:27793276:A:T	50	100	0.99	0.276
16:27793584:C:T	50	100	0.98	0.07571
16:27793812:C:A	50	100	1	0.1685
16:27793926:G:C	50	100	0.87	0.01344
16:27794357:G:A	50	100	1	0.1685
16:27794523:G:A	50	100	0.99	0.1049
16:27794578:G:A	50	100	0.98	0.2654
16:27794660:A:G	50	100	1	0.03032
16:27794702:A:C	50	100	0.99	0.1051
16:27794922:A:G	50	100	1	0.1687
16:27794997:C:T	50	100	1	0.08079
16:27795019:G:A	50	100	0.99	0.3061
16:27795073:A:C	50	100	1	0.2495
16:27795515:C:G	50	100	0.99	0.1053
16:27795527:A:G	50	100	0.99	0.2976
16:27795925:T:C	50	100	0.94	0.1033
16:27796013:G:C	50	100	0.84	0.01035
16:27796172:C:T	50	100	0.99	0.1233
16:27796254:T:G	50	100	1	0.169
16:27796314:T:C	50	100	0.99	0.1683
16:27796372:T:C	50	100	0.92	0.01816
16:27796430:C:T	50	100	1	0.1687
16:27796544:G:A	50	100	1	0.1685
16:27796803:T:C	50	100	1	0.1685
16:27797151:T:G	50	100	1	0.1619
16:27797294:A:G	50	100	1	0.1685
16:27797305:T:C	50	100	1	0.1685
16:27797540:G:A	30	83.3	0.99	0.4724
16:27797544:C:T	50	98	1	0.1685
16:27797560:C:T	50	100	0.98	0.01688
16:27797792:G:A	50	100	1	0.3043
16:27797997:A:G	50	100	0.99	0.1685
16:27798180:A:G	50	100	0.93	0.1943
16:27798264:C:T	50	100	0.93	0.01307
16:27798567:G:A	50	100	1	0.1619
16:27798872:C:A	50	100	0.85	0.01126
16:27799227:A:C	50	100	1	0.1683
16:27799668:G:A	50	100	0.99	0.167
16:27799684:C:T	50	100	0.9	0.05192
16:27799723:G:C	50	100	1	0.1618
16:27799724:G:A	50	100	1	0.1618
16:27799781:G:A	50	100	1	0.1618
16:27800055:T:C	50	100	0.98	0.4817
16:27800145:G:A	50	100	0.78	0.0187
16:27800761:G:A	50	100	1	0.03123
16:27801744:G:T	50	100	0.99	0.08134
16:27801843:G:A	50	100	0.99	0.1053
16:27801930:C:T	50	100	0.97	0.4829
16:27802162:G:A	50	100	0.95	0.1906
16:27802404:A:C	50	100	0.98	0.2741
16:27802405:G:A	50	100	1	0.03159
16:27802877:A:G	50	100	0.96	0.08842
16:27803151:C:T	50	100	1	0.03159
16:27803258:C:T	50	100	0.99	0.1068
16:27803277:T:C	50	100	0.96	0.431
16:27803301:A:G	50	100	0.98	0.04321
16:27803579:A:G	50	100	0.96	0.4316
16:27803709:A:G	50	100	0.68	0.01598
16:27803727:G:A	50	100	0.98	0.05174
16:27803784:T:G	49	95.9	0.61	0.02905
16:27803790:T:G	49	98	0.91	0.1589
16:27803792:T:G	46	100	0.86	0.03032
16:27803796:G:T	47	80.9	0.75	0.152
16:27803800:G:T	48	85.4	0.62	0.0463
16:27803997:T:C	50	100	1	0.1066
16:27804182:C:T	50	100	0.98	0.1476
16:27804197:G:A	50	100	0.98	0.1659
16:27804262:C:T	50	100	0.98	0.05174
16:27804407:G:A	50	100	0.98	0.1324
16:27804468:C:G	50	100	0.98	0.3079
16:27804541:G:A	50	100	0.98	0.3016
16:27804684:A:G	50	100	0.96	0.3079
16:27805793:T:G	49	87.8	0.88	0.4063
16:27805886:T:C	50	100	0.97	0.01616
16:27805946:T:C	50	100	0.99	0.4256
16:27805954:A:G	49	98	0.99	0.4641
16:27806072:C:T	50	100	0.99	0.2923
16:27806109:G:C	50	100	0.98	0.4254
16:27806188:A:T	50	100	0.99	0.4254
16:27806409:G:A	50	100	0.98	0.1676
16:27806506:C:G	50	100	0.96	0.07335
16:27806595:T:C	50	100	0.98	0.1109
16:27806733:T:A	50	100	0.98	0.4606
16:27806796:C:T	50	100	0.99	0.0138
16:27806839:A:G	50	100	0.98	0.1117
16:27806918:G:A	50	100	1	0.02741
16:27807099:G:A	50	100	0.98	0.3488
16:27807115:T:A	50	100	0.98	0.3488
16:27807744:C:T	50	100	0.96	0.1229
16:27807799:C:G	50	100	0.6	0.03395
16:27807930:G:T	50	98	0.95	0.4501
16:27808070:T:C	50	96	0.77	0.07516
16:27808765:T:C	50	100	0.97	0.1688
16:27808831:G:A	50	100	0.98	0.1225
16:27808837:C:A	50	98	0.97	0.4613
16:27809220:C:T	50	100	0.99	0.1365
16:27809339:G:C	50	100	0.98	0.1131
16:27809592:C:A	50	98	0.98	0.1792
16:27810257:T:C	50	100	0.98	0.08987
16:27810546:C:T	50	100	0.98	0.189
16:27810727:G:A	50	100	1	0.1229
16:27810850:G:A	50	100	0.98	0.1685
16:27811072:T:C	50	100	0.99	0.2066
16:27811191:T:C	50	98	0.94	0.22
16:27811642:G:A	50	100	0.98	0.08969
16:27811672:G:A	50	98	0.98	0.2878
16:27811749:C:T	50	100	0.99	0.08515
16:27812080:C:T	50	100	0.99	0.4615
16:27812288:T:G	50	100	0.99	0.1961
16:27812393:C:T	50	100	0.99	0.1959
16:27812517:A:G	50	98	0.98	0.2616
16:27812526:G:T	50	100	0.99	0.1213
16:27812632:G:A	50	96	0.92	0.05138
16:27813449:T:C	50	100	0.99	0.1216
16:27813510:A:C	50	100	0.99	0.2596
16:27813757:A:G	50	100	0.97	0.1038
16:27813797:G:A	50	100	0.96	0.1038
16:27813988:A:T	50	100	0.99	0.26
16:27814375:A:G	50	100	0.97	0.4933
16:27814537:C:T	50	100	0.98	0.274
16:27814593:A:G	50	100	0.99	0.2605
16:27814634:G:A	50	100	0.98	0.1137
16:27814680:G:A	50	100	0.95	0.09931
16:27814850:G:C	50	100	0.96	0.02778
16:27815425:T:C	50	100	0.95	0.1075
16:27815591:A:T	50	100	0.98	0.2589
16:27815739:A:G	50	100	0.96	0.2594
16:27815769:C:A	50	100	0.93	0.4375
16:27816060:G:A	50	96	0.86	0.2574
16:27816095:G:A	50	100	0.93	0.01943
16:27816383:C:T	50	98	0.93	0.303
16:27816519:A:G	50	100	0.89	0.01525
16:27816537:G:T	50	100	0.95	0.4966
16:27816687:G:A	50	100	0.92	0.3446
16:27816991:A:G	50	100	0.89	0.0256
16:27817138:G:T	50	100	0.93	0.1013
16:27817253:G:T	50	98	0.91	0.3932
16:27817255:T:C	50	100	0.89	0.1369
16:27817430:C:T	50	98	0.9	0.1483
16:27817513:C:T	50	98	0.97	0.4085
16:27817629:A:T	50	98	0.98	0.4424
16:27817699:A:G	50	98	0.97	0.4394
16:27817777:C:T	50	100	0.94	0.0935
16:27818097:T:C	50	100	0.98	0.2743
16:27818226:C:T	50	100	0.97	0.4657
16:27818249:T:C	50	98	0.95	0.2649
16:27818353:T:C	50	100	0.97	0.4655
16:27818513:G:C	50	98	1	0.01398
16:27818541:C:G	50	98	0.98	0.02669
16:27818591:A:C	50	100	0.96	0.02469
16:27818612:C:T	50	100	0.78	0.01398
16:27818730:C:A	50	100	0.92	0.1518
16:27819119:A:G	50	100	0.97	0.4662
16:27820155:T:C	50	98	0.86	0.06826
16:27820712:C:T	50	100	0.98	0.3566
16:27820768:C:T	50	100	0.98	0.3568
16:27820772:G:A	50	100	1	0.02578
16:27821134:C:T	50	100	0.99	0.01434
16:27821216:T:G	49	100	0.99	0.2834
16:27821418:G:T	50	100	0.92	0.03486
16:27821473:C:T	50	100	1	0.0138
16:27821646:A:T	50	100	1	0.0138
16:27821707:T:C	50	100	0.98	0.08025
16:27821762:T:G	50	100	0.99	0.2854
16:27821890:C:T	50	100	0.98	0.07771
16:27821971:C:T	50	100	0.99	0.4664
16:27822082:G:A	50	100	1	0.02542
16:27822160:A:G	50	100	1	0.02651
16:27822417:G:T	50	98	1	0.0236
16:27822647:A:G	50	100	1	0.2829
16:27822721:T:C	49	100	0.98	0.2141
16:27822786:T:G	50	100	0.98	0.2141
16:27822976:A:G	50	100	1	0.4635
16:27822996:A:G	50	100	0.99	0.2141
16:27823340:C:T	50	100	0.99	0.3186
16:27823341:G:A	50	98	1	0.02324
16:27823361:C:T	50	100	1	0.07734
16:27823563:A:G	50	100	1	0.07734
16:27823650:A:G	50	100	1	0.283
16:27824406:G:A	50	100	1	0.07589
16:27824441:G:A	50	100	1	0.2863
16:27824712:C:T	50	100	1	0.02124
16:27824849:C:T	50	100	0.96	0.07625
16:27824992:C:T	50	100	0.98	0.2153
16:27825019:G:A	50	100	1	0.02433
16:27825287:C:T	50	98	0.99	0.05719
16:27825372:T:C	50	100	0.92	0.1757
16:27825388:G:C	50	100	1	0.02542
16:27825400:C:G	50	100	1	0.3099
16:27825797:T:C	50	100	1	0.2827
16:27825866:G:A	50	100	0.98	0.07916
16:27826183:G:T	50	100	0.97	0.06155
16:27826276:T:C	50	100	1	0.02614
16:27826277:C:T	50	100	1	0.02596
16:27826289:T:C	50	100	1	0.05138
16:27826318:A:G	50	98	0.99	0.03304
16:27826451:T:C	50	100	0.99	0.2386
16:27826613:T:C	50	100	1	0.1073
16:27827298:C:T	50	100	1	0.498
16:27827462:A:G	50	100	1	0.0207
16:27827533:G:A	50	100	1	0.3568
16:27827797:T:C	50	100	1	0.4871
16:27827999:G:A	49	100	0.99	0.1792
16:27828163:G:A	50	100	0.98	0.03722
16:27828301:C:G	50	100	1	0.02596
16:27828327:T:C	49	100	0.83	0.03631
16:27828397:G:C	50	100	1	0.3987
16:27828950:C:T	50	98	0.8	0.02469
16:27830294:T:G	50	98	1	0.4777
16:27830516:A:C	50	100	0.99	0.2823
16:27830716:T:C	50	100	1	0.4789
16:27831124:G:A	50	100	1	0.0207
16:27831503:G:A	50	100	1	0.3987
16:27831756:C:T	50	100	1	0.01525
16:27831860:A:T	50	100	1	0.08079
16:27831950:C:A	50	100	1	0.02596
16:27832372:C:T	50	98	0.9	0.02378
16:27832494:T:C	50	100	1	0.3571
16:27832624:G:T	50	100	1	0.04194
16:27832663:C:T	50	100	1	0.02596
16:27832766:A:G	50	100	1	0.4789
16:27833250:C:T	50	100	0.98	0.05701
16:27833834:T:G	50	100	1	0.01525
16:27834137:T:A	50	100	0.99	0.07171
16:27834305:C:T	50	100	1	0.01543
16:27834400:C:T	50	100	1	0.02524
16:27835585:C:T	50	100	0.95	0.2502
16:27835726:C:T	50	100	0.96	0.02596
16:27837097:T:C	50	100	0.98	0.04557
16:27837191:G:A	50	100	1	0.3992
16:27837343:G:T	50	100	0.96	0.0325
16:27838307:G:T	49	100	0.9	0.01362
16:27838659:T:C	50	100	0.97	0.4179
16:27838917:C:T	50	100	1	0.3549
16:27839299:C:T	50	100	1	0.3549
16:27839423:A:C	50	100	1	0.3551
16:27839557:G:A	50	98	0.98	0.3201
16:27839806:T:C	50	100	0.97	0.3844
16:27839876:T:C	50	100	0.98	0.3844
16:27839893:G:T	50	100	0.98	0.384
16:27839974:G:A	50	100	0.98	0.4336
16:27839976:G:T	50	100	0.98	0.4336
16:27840047:T:C	50	100	0.98	0.4337
16:27840193:C:G	50	100	0.99	0.4352
16:27840291:C:A	50	100	0.99	0.435
16:27840390:G:A	50	100	0.99	0.3842
16:27840424:C:T	49	100	1	0.07244
16:27840452:G:A	50	100	0.98	0.3785
16:27840555:T:C	50	100	0.98	0.2754
16:27840557:T:C	50	98	0.95	0.2213
16:27840594:C:G	50	98	0.96	0.01216
16:27840677:A:T	50	100	1	0.04938
16:27840913:C:T	50	100	1	0.04956
16:27840953:G:A	50	100	0.95	0.2026
16:27841246:T:C	50	100	0.99	0.4265
16:27841493:T:C	50	100	0.98	0.4116
16:27841551:G:A	50	100	0.99	0.4254
16:27841636:A:G	50	100	0.92	0.03304
16:27841661:G:C	50	100	1	0.04902
16:27841722:T:C	50	100	0.99	0.3765
16:27841730:C:T	50	100	0.99	0.02015
16:27841898:G:A	50	100	0.96	0.2168
16:27841974:C:T	50	100	0.97	0.1009
16:27842028:A:G	49	100	0.98	0.02614
16:27842106:G:A	48	95.8	0.96	0.01253
16:27842144:C:T	46	97.8	0.73	0.01325
16:27842180:G:A	47	100	0.95	0.03395
16:27842211:G:T	47	97.9	0.99	0.3765
16:27842214:C:T	46	100	0.99	0.3765
16:27842344:G:A	50	100	0.99	0.03649
16:27842475:G:C	50	100	1	0.03649
16:27842584:A:T	50	100	1	0.03649
16:27842651:G:A	50	100	1	0.03649
16:27842753:G:A	50	100	0.96	0.1009
16:27842896:T:C	50	100	0.99	0.03686
16:27843290:C:T	50	100	0.99	0.3767
16:27843393:C:G	50	100	0.74	0.03014
16:27843412:A:G	50	100	0.99	0.07062
16:27843438:T:C	50	100	0.97	0.01489
16:27843451:A:T	50	100	0.99	0.4145
16:27843509:A:T	39	100	0.99	0.01416
16:27843647:G:C	50	100	0.98	0.01126
16:27843782:T:C	50	100	0.96	0.2171
16:27843985:C:A	50	100	0.98	0.3811
16:27844070:C:G	50	100	0.95	0.2171
16:27844318:T:C	50	100	0.97	0.3132
16:27844456:G:A	50	98	0.92	0.05247
16:27844477:A:T	50	98	0.97	0.3139
16:27844534:C:T	50	100	0.94	0.2017
16:27844623:T:C	50	100	0.97	0.02397
16:27844897:C:T	50	100	0.9	0.01126
16:27845589:G:A	50	100	0.94	0.1944
16:27845708:C:T	50	100	0.71	0.01053
16:27845937:C:G	50	100	0.89	0.09332
16:27846050:G:C	50	100	0.95	0.2807
16:27846324:T:C	50	100	0.94	0.282
16:27846770:C:T	50	100	0.94	0.02524
16:27846825:T:C	50	100	0.93	0.2914
16:27846884:G:A	50	100	0.94	0.02505
16:27846952:G:A	49	100	0.93	0.01543
16:27847341:G:A	50	100	0.73	0.01035
16:27847355:A:G	50	100	0.93	0.2838
16:27847366:G:T	50	100	0.93	0.2814
16:27847762:T:C	50	98	0.8	0.05719
16:27847775:G:C	50	98	0.93	0.3003
16:27848001:T:C	50	100	0.89	0.03214
16:27848154:T:G	50	100	0.83	0.01924
16:27848575:G:A	50	98	0.86	0.4277
16:27848912:T:A	50	98	0.72	0.01344
16:27848926:T:C	50	100	0.83	0.01198
16:27849198:A:C	46	93.5	0.87	0.04503
16:27849203:G:A	46	82.6	0.8	0.3233
16:27849222:A:G	47	91.5	0.84	0.3397
16:27849490:T:G	50	90	0.88	0.4619
16:27849860:C:A	50	100	0.81	0.04575
16:27849880:G:A	50	92	0.9	0.2905
16:27849983:G:A	49	100	0.7	0.01452
16:27850246:C:T	50	100	0.92	0.03341
16:27850441:C:T	50	86	0.83	0.4782
16:27850458:A:C	50	92	0.87	0.2375
16:27850464:C:A	50	84	0.84	0.4982
16:27850499:G:A	50	100	0.72	0.02451
16:27850501:G:A	50	98	0.86	0.01797
16:27850648:A:T	50	100	0.71	0.04139
16:27850833:G:A	50	100	0.78	0.01216
16:27851641:C:T	50	98	0.94	0.05519
16:27851683:T:C	50	100	0.91	0.2249
16:27851814:C:T	50	96	0.93	0.1865
16:27852806:G:A	50	100	0.97	0.01325
16:27853438:C:A	50	100	0.97	0.1035
16:27854115:C:T	50	100	0.96	0.03558
16:27854208:A:G	50	100	0.98	0.1033
16:27854237:G:A	50	98	0.97	0.08043
16:27854366:G:A	50	100	0.99	0.02487
16:27854448:C:A	50	100	1	0.01961
16:27854827:G:C	50	100	0.98	0.01307
16:27854887:G:A	50	100	0.93	0.1051
16:27855149:T:C	50	100	0.98	0.1029
16:27855338:C:T	50	98	0.98	0.0118
16:27855356:C:T	50	100	0.96	0.1213
16:27855410:G:A	50	100	0.98	0.07498
16:27855743:G:A	50	94	0.98	0.07516
16:27856694:A:G	50	100	1	0.01924
16:27857098:G:A	50	100	1	0.01943
16:27857309:C:T	50	100	0.98	0.4824
16:27857772:G:A	50	100	0.98	0.4031
16:27857842:C:T	50	100	0.98	0.4025
16:27858049:C:A	50	100	0.96	0.4003
16:27858689:C:A	50	100	1	0.02015
16:27858857:G:A	50	100	1	0.02033
16:27858967:A:C	50	98	0.98	0.2106
16:27859193:T:C	50	100	0.98	0.4297
16:27859431:C:T	50	100	1	0.01943
16:27860058:G:C	50	100	1	0.01943
16:27860095:T:G	50	100	0.93	0.02542
16:27860316:C:T	50	100	0.98	0.406
16:27860337:G:A	50	100	0.99	0.01307
16:27860404:C:G	50	100	0.98	0.03976
16:27861038:A:C	50	100	0.9	0.02505
16:27861326:G:A	50	100	0.99	0.01307
16:27861473:A:G	50	100	0.99	0.1948
16:27861594:G:A	50	100	0.99	0.4853
16:27862211:G:T	50	100	0.98	0.4165
16:27862357:C:T	50	100	0.83	0.01979
16:27862564:T:G	50	100	1	0.01943
16:27863173:C:A	50	100	1	0.01943
16:27863438:C:G	50	98	0.92	0.03086
16:27864296:G:A	50	100	1	0.01943
16:27864376:C:T	50	100	0.99	0.01307
16:27864417:A:T	50	100	1	0.01943
16:27864480:A:T	50	100	1	0.01943
16:27864525:A:C	50	100	1	0.01943
16:27864701:G:A	50	100	0.99	0.4944
16:27865394:G:A	50	100	1	0.01943
16:27865407:T:C	50	100	0.98	0.4947
16:27865627:A:G	49	98	1	0.01943
16:27865633:G:A	49	98	1	0.01943
16:27865890:G:A	50	100	0.97	0.1035
16:27865892:G:A	50	100	0.98	0.3978
16:27866098:T:A	50	100	0.98	0.4208
16:27866356:T:G	50	100	1	0.01943
16:27866657:C:T	50	100	0.96	0.01943
16:27866674:C:T	50	100	1	0.01943
16:27866963:A:C	50	100	1	0.01943
16:27867482:G:T	50	100	1	0.01943
16:27868724:G:A	50	100	1	0.01961
16:27868758:C:T	50	100	1	0.01943
16:27868804:G:A	50	100	0.98	0.2322
16:27868889:G:A	50	100	1	0.01307
16:27868980:G:A	50	100	1	0.01943
16:27868988:G:C	50	100	1	0.01943
16:27869022:A:G	50	100	1	0.01943
16:27869073:A:G	50	100	0.97	0.3061
16:27869220:A:G	50	94	0.97	0.4566
16:27869285:T:C	50	100	0.99	0.02505
16:27869368:G:C	50	98	0.92	0.1107
16:27869743:C:T	45	91.1	0.67	0.09187
16:27870451:C:G	50	98	0.96	0.1906
16:27870596:C:T	50	100	1	0.03105
16:27870855:G:A	50	100	0.97	0.2248
16:27870937:T:C	50	100	0.96	0.1046
16:27871041:A:G	50	98	0.92	0.04176
16:27871112:G:A	50	100	1	0.01943
16:27871223:A:T	50	98	0.94	0.01779
16:27872255:G:A	50	100	1	0.01943
16:27872319:G:A	50	100	0.99	0.02814
16:27872859:C:T	50	100	0.98	0.1062
16:27872938:C:A	50	98	0.98	0.3499
16:27873071:G:A	50	100	1	0.1046
16:27873260:G:A	50	100	1	0.01943
16:27873606:A:G	50	100	1	0.01943
16:27873662:C:A	50	98	0.92	0.01979
16:27873809:G:A	50	100	0.87	0.04375
16:27873829:G:A	50	100	0.99	0.2039
16:27874385:C:T	50	100	1	0.01307
16:27874760:G:A	50	100	1	0.2041
16:27875389:C:T	50	100	0.98	0.1151
16:27875529:T:C	50	100	1	0.01943
16:27875718:A:G	50	100	1	0.01943
16:27875852:G:A	50	100	0.99	0.3611
16:27876073:A:G	50	100	0.97	0.04067
16:27876459:C:T	50	100	1	0.305
16:27876641:C:T	50	100	0.98	0.01216
16:27876670:G:A	49	100	1	0.3618
16:27876753:G:T	50	100	0.98	0.1841
16:27876816:A:G	50	100	0.99	0.12
16:27876864:C:A	50	100	1	0.01325
16:27877205:A:G	50	100	1	0.4118
16:27878122:T:C	50	100	1	0.3695
16:27878328:G:C	50	100	0.99	0.1803
16:27878356:G:A	50	100	0.99	0.1839
16:27878412:A:T	50	100	0.99	0.1051
16:27878540:A:G	50	100	0.99	0.3644
16:27878886:G:A	50	100	0.73	0.01089
16:27879054:T:A	50	100	0.82	0.03504
16:27879055:A:C	50	100	0.82	0.03504
16:27879149:A:G	50	100	1	0.4346
16:27879211:G:A	50	100	1	0.03885
16:27879385:G:A	50	100	1	0.4355
16:27879551:A:G	50	100	1	0.3266
16:27879658:T:A	50	100	0.85	0.02596
16:27879728:T:A	50	100	1	0.3678
16:27880152:C:T	50	100	1	0.3279
16:27880264:T:C	50	100	1	0.03885
16:27880524:G:A	50	100	0.87	0.05501
16:27880666:C:G	50	100	1	0.3277
16:27880700:T:C	50	100	1	0.3277
16:27880928:G:A	50	100	1	0.03595
16:27880957:A:T	50	100	1	0.03885
16:27881125:T:C	50	100	1	0.02088
16:27881141:C:T	50	100	1	0.3279
16:27881311:G:A	50	100	1	0.3286
16:27881498:T:C	50	100	1	0.3215
16:27881530:G:A	50	100	1	0.3277
16:27881732:A:C	50	100	1	0.3286
16:27881834:A:G	50	100	1	0.4853
16:27881853:T:C	50	100	1	0.3682
16:27881861:G:A	50	100	0.99	0.3313
16:27882017:A:G	50	100	1	0.3279
16:27882073:C:T	50	100	1	0.3907
16:27882262:G:A	50	100	1	0.354
16:27882636:C:G	50	100	1	0.01943
16:27882786:T:C	50	100	1	0.3457
16:27882948:A:T	50	100	1	0.3337
16:27883489:C:T	50	100	1	0.3459
16:27883741:T:G	50	100	1	0.01362
16:27883753:T:C	50	100	1	0.1358
16:27883916:G:C	50	100	1	0.3286
16:27884061:G:T	50	100	0.99	0.1863
16:27884106:C:T	50	100	1	0.3115
16:27884188:C:T	50	100	0.99	0.01688
16:27884297:T:C	50	100	1	0.3025
16:27884305:A:G	50	100	1	0.3025
16:27884696:C:G	50	100	1	0.03885
16:27884827:G:A	50	100	1	0.03903
16:27884897:C:T	50	100	1	0.1362
16:27885092:A:C	50	100	1	0.3025
16:27885186:G:A	50	100	0.98	0.09168
16:27885799:C:T	50	100	1	0.03885
16:27885937:T:C	50	98	1	0.3462
16:27886571:T:C	50	100	1	0.1393
16:27886645:G:A	50	100	1	0.03885
16:27886895:T:C	49	100	1	0.1442
16:27887030:C:A	50	100	1	0.303
16:27887162:C:T	49	100	1	0.3034
16:27887363:A:G	50	98	1	0.3468
16:27887409:G:A	50	98	1	0.3105
16:27887658:A:G	50	100	1	0.303
16:27888079:C:T	50	96	0.94	0.2424
16:27888354:C:G	46	100	0.99	0.1363
16:27888401:C:T	45	88.9	0.75	0.1129
16:27888454:T:C	44	93.2	0.64	0.03613
16:27888458:T:C	42	90.5	0.66	0.0492
16:27888767:A:G	50	100	0.99	0.3508
16:27889107:C:T	50	100	0.99	0.3515
16:27889457:A:T	50	100	0.99	0.3515
16:27889862:A:G	50	100	1	0.3524
16:27889929:G:A	50	100	0.94	0.09931
16:27890096:C:T	50	100	0.99	0.1334
16:27890119:C:T	50	100	0.99	0.3094
16:27890138:A:G	50	100	1	0.3529
16:27890176:T:C	50	100	1	0.3526
16:27890248:G:A	50	100	0.99	0.1394
16:27890448:C:G	50	100	1	0.3457
16:27890452:T:C	50	100	0.99	0.04394
16:27890690:G:A	50	100	1	0.1505
16:27890922:G:A	50	100	1	0.345
16:27890966:C:T	50	100	0.99	0.1327
16:27891035:C:A	50	100	1	0.1258
16:27891078:G:A	50	100	1	0.3455
16:27891090:C:G	50	100	0.99	0.1327
16:27891119:G:C	50	100	1	0.3455
16:27891348:T:G	50	100	1	0.3457
16:27891437:C:T	50	100	0.99	0.4833
16:27891675:G:T	49	100	1	0.1374
16:27892155:T:C	50	100	1	0.1369
16:27892224:C:G	50	100	0.99	0.4724
16:27893174:T:C	50	100	0.97	0.08224
16:27893565:C:T	50	100	0.99	0.472
16:27894082:T:C	50	100	0.99	0.02106
16:27894365:A:G	50	100	0.99	0.1327
16:27894712:G:C	50	100	1	0.1369
16:27894873:T:C	50	100	0.99	0.3134
16:27894880:T:C	50	100	1	0.05392
16:27895167:T:C	50	100	0.99	0.01961
16:27895885:G:A	50	100	1	0.1365
16:27895927:T:G	50	100	1	0.1365
16:27895965:A:G	50	100	0.99	0.02106
16:27896003:T:C	50	100	0.99	0.02106
16:27896574:T:A	50	100	1	0.126
16:27896821:C:T	50	100	0.99	0.4415
16:27896841:C:T	50	100	0.98	0.1777
16:27896895:G:A	50	98	0.9	0.02996
16:27897496:C:T	50	100	1	0.126
16:27897753:T:C	50	100	0.61	0.01126
16:27897934:C:T	50	100	0.98	0.1336
16:27897968:A:G	50	100	0.99	0.3299
16:27898105:G:A	50	98	0.9	0.01688
16:27898431:G:A	50	100	0.99	0.303
16:27898447:C:G	49	98	0.99	0.4976
16:27898450:G:A	50	98	0.99	0.3028
16:27899076:C:T	50	100	0.98	0.1757
16:27899125:G:T	50	100	0.99	0.1402
16:27900252:C:T	50	96	0.98	0.2614
16:27900305:A:G	50	98	0.96	0.01525
16:27900558:T:C	50	96	0.97	0.3584
16:27900846:G:A	50	100	0.79	0.01979
16:27900930:C:G	50	100	1	0.03649
16:27901000:C:T	50	98	0.7	0.01089
16:27901059:T:C	50	96	0.99	0.2653
16:27901119:C:T	50	100	1	0.03304
16:27901179:T:C	50	100	0.9	0.0187
16:27901493:C:T	50	96	0.99	0.2609
16:27901517:A:G	50	96	0.96	0.09205
16:27901638:C:T	50	96	0.99	0.3366
16:27901701:C:T	50	100	0.99	0.02669
16:27901770:T:C	50	100	0.98	0.0138
16:27901863:C:T	50	100	1	0.01271
16:27902126:T:C	50	96	0.99	0.2749
16:27902552:G:A	50	98	0.96	0.05301
16:27902572:G:T	50	100	0.99	0.01344
16:27902816:C:A	50	100	1	0.01035
16:27903027:A:G	50	100	1	0.03722
16:27903284:C:T	50	100	1	0.03613
16:27903384:T:C	50	98	0.8	0.01979
16:27903406:G:A	50	96	0.97	0.1705
16:27903631:C:A	50	96	0.98	0.1707
16:27903749:T:A	50	100	1	0.04121
16:27903976:C:T	50	100	0.96	0.01398
16:27904293:C:T	50	100	1	0.01416
16:27904784:T:C	50	98	0.86	0.0187
16:27905340:A:T	48	93.8	0.95	0.222
16:27905348:A:T	50	100	0.98	0.03686
16:27905446:T:G	50	98	0.96	0.3028
16:27905899:G:C	50	98	0.98	0.1498
16:27906471:C:T	50	100	0.98	0.1848
16:27906848:C:T	50	100	0.98	0.1846
16:27907514:T:A	50	100	1	0.01471
16:27907865:C:T	50	100	0.97	0.03613
16:27907932:T:C	50	98	0.97	0.4357
16:27907953:G:C	50	98	0.97	0.03577
16:27908199:C:T	50	100	0.97	0.3713
16:27908205:G:A	50	98	0.97	0.2202
16:27909112:T:C	50	100	0.98	0.05447
16:27909195:G:A	50	100	0.99	0.04466
16:27909522:G:T	50	100	0.92	0.01362
16:27909591:G:A	49	98	1	0.01434
16:27909683:C:G	49	95.9	0.97	0.3526
16:27909786:C:T	50	96	0.96	0.3471
16:27909793:C:A	50	96	0.89	0.01053
16:27909959:T:C	50	96	0.96	0.2004
16:27909960:T:C	49	93.9	0.98	0.04993
16:27910123:C:T	50	100	1	0.04412
16:27910321:A:T	50	100	1	0.0325
16:27911074:T:G	50	100	0.96	0.1534
16:27911170:C:T	50	98	0.98	0.3678
16:27911241:T:C	48	97.9	0.99	0.1999
16:27911270:T:G	50	98	0.81	0.01489
16:27911965:C:T	50	94	0.91	0.2709
16:27912123:A:G	50	100	0.98	0.1683
16:27912642:G:C	50	100	0.98	0.04194
16:27912913:G:A	50	98	1	0.01144
16:27912963:A:C	50	100	1	0.03994
16:27912993:G:T	50	100	0.96	0.06264
16:27913114:C:T	50	100	0.93	0.1037
16:27913115:G:A	50	100	0.96	0.1024
16:27913291:T:C	50	98	0.99	0.199
16:27913989:T:C	50	100	0.97	0.1209
16:27914148:T:C	50	100	0.98	0.112
16:27914207:C:A	50	100	0.95	0.0216
16:27914290:A:G	50	100	0.83	0.01271
16:27914494:C:T	50	98	0.98	0.1981
16:27914687:A:C	50	100	0.98	0.1894
16:27914917:A:G	50	96	0.94	0.1068
16:27914935:A:G	50	100	1	0.01362
16:27915002:C:G	50	100	0.98	0.1708
16:27915072:C:A	50	100	1	0.01362
16:27915136:T:C	50	100	1	0.01362
16:27915162:G:A	50	100	1	0.01362
16:27915301:A:G	50	100	0.97	0.1207
16:27915513:G:A	50	98	0.96	0.4915
16:27915794:T:A	50	100	0.96	0.1207
16:27915832:G:A	50	100	0.96	0.2919
16:27916115:C:A	50	98	0.99	0.1979
16:27916118:A:G	50	100	0.99	0.0167
16:27916324:T:A	50	100	0.94	0.134
16:27916693:C:T	50	100	1	0.01362
16:27917079:T:G	50	100	0.96	0.05519
16:27917234:G:A	50	100	1	0.01362
16:27917695:T:C	50	100	0.97	0.02996
16:27917713:A:G	50	100	0.95	0.0394
16:27917725:G:A	50	100	0.97	0.02996
16:27917957:A:G	50	100	0.99	0.1979
16:27917970:C:T	50	100	0.92	0.01525
16:27917994:T:A	50	100	0.74	0.03141
16:27918000:G:C	50	100	0.97	0.05029
16:27918099:C:T	50	100	1	0.0138
16:27918134:G:A	50	100	0.97	0.03086
16:27918276:C:T	50	100	0.97	0.04085
16:27918384:G:A	50	100	0.97	0.03504
16:27918444:G:C	50	100	0.96	0.05501
16:27918520:A:G	50	100	1	0.0138
16:27918532:G:A	50	98	0.99	0.1997
16:27918588:G:A	50	100	0.95	0.09441
16:27918859:T:G	50	96	0.96	0.1169
16:27919174:A:T	50	98	0.99	0.1984
16:27919825:G:A	50	100	1	0.0138
16:27920243:A:T	50	98	0.98	0.2264
16:27920258:A:G	50	98	0.98	0.2268
16:27920351:C:A	50	98	0.94	0.4533
16:27920906:G:C	50	96	0.92	0.2413
16:27921175:G:A	49	98	0.95	0.0423
16:27921249:A:G	50	98	0.86	0.1373
16:27922049:G:T	50	98	0.92	0.04049
16:27922082:T:C	48	93.8	0.94	0.3731
16:27922221:C:T	49	98	0.92	0.3765
16:27922477:G:A	50	92	0.85	0.1737
16:27922712:C:A	50	96	0.97	0.2814
16:27923067:C:T	50	96	0.97	0.2825
16:27923327:T:C	50	96	0.96	0.3891
16:27923753:A:G	50	92	0.93	0.3916
16:27924038:G:A	50	92	0.96	0.3163
16:27924946:A:C	50	94	0.95	0.3827
16:27925284:A:G	50	96	0.93	0.3056
16:27925598:G:A	50	94	0.91	0.346
16:27926020:C:T	50	98	0.86	0.02469
16:27926363:C:G	50	98	0.88	0.0325
16:27926502:G:C	50	96	0.86	0.3241
16:27926518:A:C	50	100	0.8	0.0138
16:27926676:G:A	50	98	0.87	0.02251
16:27926814:A:G	50	98	0.78	0.03813
16:27926845:G:A	50	98	0.87	0.02233
16:27926913:A:G	50	98	0.95	0.1485
16:27927833:G:A	50	98	0.95	0.246
16:27927995:A:C	50	98	0.95	0.1716
16:27928034:C:T	50	96	0.83	0.01888
16:27928145:C:T	50	98	0.96	0.1483
16:27928350:C:T	50	100	0.91	0.02705
16:27928448:C:T	50	96	0.96	0.4457
16:27928517:G:A	50	98	0.93	0.146
16:27928527:C:G	50	98	0.93	0.4504
16:27928805:C:T	50	100	1	0.01126
16:27929155:G:A	50	98	0.97	0.4662
16:27929156:C:T	50	100	1	0.02687
16:27929287:G:A	50	94	0.83	0.03813
16:27929319:A:G	50	100	1	0.02669
16:27929542:G:A	50	98	0.96	0.4535
16:27929808:C:G	50	100	0.98	0.2876
16:27930098:A:G	50	98	0.97	0.1487
16:27930160:C:T	50	96	0.96	0.1487
16:27930224:G:A	50	100	0.98	0.2455
16:27930821:C:T	50	100	1	0.04139
16:27930856:T:C	50	100	0.97	0.2329
16:27930931:C:A	50	98	0.96	0.171
16:27931180:G:A	50	98	0.96	0.1489
16:27931344:G:A	50	98	0.96	0.4729
16:27931743:G:A	50	100	1	0.01471
16:27931986:G:A	50	100	0.95	0.01162
16:27932109:G:A	50	100	1	0.04158
16:27932148:G:A	50	100	0.98	0.307
16:27932241:T:C	50	100	0.98	0.2462
16:27932253:A:T	50	100	0.98	0.05991
16:27932298:C:T	50	100	0.85	0.02505
16:27932316:G:A	50	100	0.97	0.01235
16:27932411:C:T	50	100	0.98	0.05991
16:27932485:G:A	50	100	0.98	0.3072
16:27932499:G:A	50	96	0.86	0.04884
16:27932541:C:T	50	100	0.98	0.05955
16:27932704:T:G	50	100	0.97	0.3074
16:27932809:T:C	50	100	0.98	0.05465
16:27932835:G:A	50	100	0.97	0.3074
16:27932849:A:G	50	100	0.97	0.3074
16:27933128:A:C	50	100	0.98	0.05955
16:27933188:T:A	50	100	0.98	0.05955
16:27933767:C:G	50	100	0.96	0.3081
16:27933839:G:A	50	100	0.96	0.2084
16:27933858:C:G	50	100	0.96	0.3085
16:27934032:G:A	50	100	0.96	0.3086
16:27934201:T:A	50	100	1	0.02124
16:27934276:G:A	50	100	0.94	0.3135
16:27934449:C:T	50	100	0.99	0.04139
16:27935020:T:C	50	100	0.97	0.063
16:27935077:G:C	50	98	0.95	0.01834
16:27935312:A:G	50	96	0.96	0.04139
16:27935327:T:G	50	92	0.83	0.4624
16:27935717:A:G	50	90	0.87	0.187
16:27935839:T:C	50	94	0.94	0.2068
16:27936040:T:A	50	100	0.95	0.02179
16:27936076:C:T	50	98	0.96	0.1265
16:27936133:A:G	50	100	0.97	0.307
16:27936297:G:A	50	98	0.78	0.01089
16:27936351:C:T	50	100	0.97	0.1344
16:27936402:C:G	50	96	0.98	0.05428
16:27936436:G:A	50	96	0.96	0.1703
16:27936571:C:T	50	100	0.98	0.2954
16:27937076:T:C	50	98	0.96	0.3704
16:27937392:C:G	50	98	0.95	0.1954
16:27937397:A:G	50	98	0.96	0.126
16:27937457:G:C	50	98	0.96	0.4094
16:27937476:G:A	50	100	0.98	0.2923
16:27937887:G:T	50	100	0.99	0.3353
16:27938570:A:G	50	98	0.92	0.0561
16:27938670:A:G	50	96	0.96	0.3145
16:27938755:T:C	50	100	0.99	0.3342
16:27939022:C:T	50	98	0.97	0.061
16:27939023:G:A	50	100	0.92	0.08805
16:27939616:A:G	50	100	0.95	0.1402
16:27939630:C:T	50	94	0.95	0.1411
16:27939658:A:C	50	98	0.97	0.02887
16:27939678:G:C	50	100	0.96	0.1373
16:27940035:C:T	50	98	0.99	0.3353
16:27940076:T:A	50	98	0.99	0.335
16:27940317:T:C	48	93.8	0.99	0.3353
16:27940343:C:T	45	100	0.97	0.061
16:27940381:C:G	45	80	0.99	0.3353
16:27940382:T:G	46	78.3	0.99	0.3353
16:27940619:C:T	40	97.5	0.91	0.01253
16:27940719:G:C	44	86.4	0.99	0.3353
16:27941130:T:C	50	98	0.97	0.06118
16:27941216:C:A	50	100	0.99	0.02179
16:27942536:A:G	50	100	0.96	0.1347
16:27942687:G:A	50	98	0.98	0.329
16:27942916:G:A	50	98	0.96	0.05846
16:27943101:C:T	50	100	0.97	0.1022
16:27943607:C:T	50	100	0.91	0.05428
16:27943621:C:G	50	98	0.94	0.03631
16:27943678:T:C	50	98	0.73	0.04648
16:27944600:T:C	50	96	0.96	0.3889
16:27944667:T:A	50	96	0.98	0.4132
16:27944940:C:G	50	98	0.98	0.3604
16:27945017:G:C	50	98	0.99	0.4414
16:27945024:T:C	50	100	0.99	0.4147
16:27945435:C:T	50	100	0.99	0.4145
16:27946133:C:G	50	98	0.96	0.01398
16:27946299:C:T	50	94	0.96	0.02778
16:27946804:G:A	50	100	0.97	0.2357
16:27946986:C:A	50	100	0.97	0.1748
16:27947042:G:A	50	100	0.97	0.1583
16:27947519:G:T	50	100	0.84	0.01126
16:27947887:A:T	50	100	0.97	0.02996
16:27947923:A:G	50	98	1	0.01688
16:27947967:A:G	50	100	0.98	0.04248
16:27948419:G:T	50	100	1	0.4032
16:27948718:G:A	50	98	0.84	0.01707
16:27948799:C:T	50	100	0.98	0.1158
16:27948898:C:T	50	100	1	0.3952
16:27949144:G:T	50	98	0.99	0.2391
16:27949701:G:A	50	100	0.99	0.1156
16:27949741:C:T	50	100	1	0.3978
16:27949753:G:A	50	100	0.91	0.0118
16:27949861:C:T	50	98	0.95	0.0443
16:27950037:T:C	50	98	0.99	0.1574
16:27950057:T:A	50	100	1	0.01362
16:27950111:C:T	50	100	1	0.01216
16:27950859:T:C	50	98	0.99	0.4434
16:27950887:C:T	50	100	0.99	0.01162
16:27951782:A:T	50	100	0.99	0.2925
16:27951930:C:T	50	98	1	0.345
16:27952028:A:G	50	98	0.97	0.3617
16:27952255:C:T	50	98	1	0.01053
16:27952821:A:G	50	100	0.99	0.4795
16:27953583:G:A	50	98	0.99	0.2936
16:27953799:T:A	50	100	0.99	0.1574
16:27953984:A:T	50	98	0.99	0.362
16:27954583:G:A	50	100	0.99	0.1574
16:27955084:G:A	50	98	0.99	0.4964
16:27955108:A:C	50	100	0.99	0.3985
16:27956064:G:A	50	100	0.99	0.4152
16:27956343:T:C	50	98	0.99	0.1429
16:27956384:A:G	50	100	0.99	0.1158
16:27957146:C:T	50	96	0.99	0.01598
16:27957201:G:A	50	100	0.62	0.02959
16:27957374:A:C	50	100	0.99	0.1169
16:27957514:A:G	50	98	0.94	0.04394
16:27957519:A:C	50	100	0.92	0.05265
16:27957817:T:C	50	100	0.99	0.1454
16:27957889:A:G	50	100	0.84	0.01471
16:27958428:G:A	50	94	1	0.2398
16:27958657:G:A	50	100	0.97	0.1674
16:27958697:A:T	50	100	1	0.2398
16:27958858:A:G	50	100	1	0.2643
16:27959187:G:C	50	100	0.99	0.1167
16:27959324:C:T	50	98	0.93	0.02996
16:27959329:A:G	50	100	1	0.2398
16:27959338:T:C	50	98	0.98	0.4023
16:27959732:C:T	50	100	0.99	0.4165
16:27959737:G:A	50	100	0.93	0.03431
16:27960229:A:T	50	100	0.99	0.1206
16:27960299:G:A	50	100	1	0.01362
16:27960426:C:T	50	100	0.97	0.1678
16:27960592:G:A	50	100	0.96	0.1405
16:27960780:T:A	49	100	0.99	0.2707
16:27960964:G:T	50	100	0.96	0.02977
16:27961045:G:A	50	94	0.91	0.02705
16:27961251:T:C	49	100	0.99	0.4141
16:27961391:A:G	50	100	0.98	0.4185
16:27961418:C:G	50	100	0.98	0.1218
16:27961431:G:A	50	100	0.99	0.1445
16:27962340:C:T	50	96	0.99	0.01598
16:27963097:T:C	50	100	0.97	0.1658
16:27963166:T:C	50	98	0.98	0.3874
16:27963529:A:G	50	100	0.97	0.1209
16:27964086:C:A	50	100	0.96	0.2711
16:27964884:T:C	50	96	0.92	0.01198
16:27965016:T:G	50	100	0.95	0.01271
16:27965063:G:C	50	98	0.89	0.1369
16:27965182:C:T	50	100	0.97	0.2887
16:27965508:A:G	50	100	0.97	0.2885
16:27965698:C:A	50	100	0.97	0.291
16:27966162:C:T	50	100	0.97	0.4374
16:27966324:C:T	50	98	0.94	0.0817
16:27966656:C:G	50	100	0.98	0.3381
16:27966898:T:C	50	100	0.98	0.1476
16:27967114:G:T	50	100	0.99	0.4951
16:27967158:G:A	50	100	0.99	0.4432
16:27967397:C:A	50	100	0.98	0.3382
16:27967555:A:C	50	100	0.96	0.03068
16:27967804:T:C	50	100	0.98	0.1322
16:27969022:C:T	49	100	0.99	0.3105
16:27969181:C:A	50	100	0.99	0.3108
16:27969915:C:T	50	100	0.98	0.3103
16:27970041:T:A	50	100	0.99	0.3203
16:27970042:T:G	50	100	0.99	0.3203
16:27970223:G:A	50	100	0.99	0.3106
16:27970323:A:G	50	100	0.99	0.3203
16:27970347:G:A	50	100	1	0.01017
16:27971005:A:C	50	98	0.98	0.3108
16:27972276:C:T	50	100	0.95	0.03068
16:27972531:A:T	50	100	0.98	0.1394
16:27972922:G:A	49	100	0.99	0.3097
16:27972975:G:T	50	100	0.98	0.1472
16:27973560:T:A	50	98	0.87	0.03631
16:27973622:G:A	50	100	0.98	0.1322
16:27973639:G:A	50	100	0.96	0.1311
16:27973670:C:T	50	100	1	0.01017
16:27974479:G:C	50	100	1	0.01017
16:27974629:C:T	50	98	0.87	0.06681
16:27974640:A:G	50	100	0.98	0.3382
16:27974888:C:T	50	100	1	0.01017
16:27975526:C:T	50	100	0.98	0.1463
16:27976068:C:A	50	98	0.98	0.307
16:27976361:T:C	50	98	0.71	0.01325
16:27976454:T:C	50	100	0.92	0.01235
16:27976459:C:G	50	98	0.98	0.307
16:27976489:G:A	50	100	1	0.01017
16:27976837:T:C	50	100	0.99	0.0423
16:27977100:G:A	50	100	0.85	0.01289
16:27977250:G:C	50	100	0.95	0.1325
16:27977682:T:C	50	100	0.99	0.1451
16:27977688:A:G	50	100	0.89	0.02687
16:27977907:C:T	50	100	1	0.04212
16:27978114:G:A	50	100	1	0.4443
16:27978519:C:G	50	100	0.99	0.1462
16:27978525:C:T	50	100	0.99	0.4837
16:27978615:T:C	50	100	0.99	0.3244
16:27978771:T:A	50	100	0.97	0.4417
16:27978872:C:T	50	100	0.99	0.4466
16:27978952:C:A	50	100	0.99	0.4468
16:27978999:A:G	50	100	0.99	0.3244
16:27979030:G:A	50	100	0.99	0.2734
16:27979043:C:T	50	100	0.98	0.02651
16:27979078:G:T	50	100	0.98	0.1903
16:27979184:C:T	50	100	0.99	0.1839
16:27979185:A:G	50	100	0.99	0.1839
16:27979208:A:G	50	100	0.99	0.4838
16:27979352:G:A	50	100	1	0.01561
16:27979438:T:C	50	100	0.99	0.325
16:27979568:A:C	43	86	0.97	0.4383
16:27979669:G:A	43	86	0.63	0.02832
16:27979673:G:A	40	87.5	0.63	0.02869
16:27979686:A:G	35	77.1	0.61	0.05919
16:27979746:A:G	43	97.7	0.9	0.01235
16:27979749:G:A	34	97.1	0.89	0.01235
16:27980043:G:A	50	100	0.98	0.1836
16:27980162:C:T	50	100	0.98	0.02669
16:27980190:G:A	50	98	0.99	0.2731
16:27980402:G:A	50	100	0.99	0.01452
16:27980611:G:A	50	100	0.99	0.1616
16:27981307:C:T	50	98	0.99	0.2769
16:27981546:G:A	50	100	0.99	0.1699
16:27981787:G:A	50	100	0.97	0.02651
16:27982124:C:T	50	100	0.99	0.325
16:27982503:C:G	50	98	0.99	0.3622
16:27982583:G:A	50	100	0.99	0.1719
16:27983285:G:A	50	100	0.98	0.1534
16:27983927:G:A	50	100	0.88	0.02451
16:27984001:C:G	50	98	0.98	0.2885
16:27984206:G:C	50	100	0.94	0.04666
16:27984248:A:C	50	98	0.98	0.3858
16:27984914:C:T	50	98	0.98	0.484
16:27985046:T:C	50	98	0.98	0.2037
16:27985154:G:C	50	100	0.75	0.01071
16:27985304:C:T	50	100	0.9	0.02451
16:27985501:C:T	50	100	0.94	0.1407
16:27985517:C:T	50	98	0.98	0.2515
16:27986225:C:T	50	100	0.96	0.03232
16:27986493:G:A	50	100	0.98	0.2573
16:27986854:G:A	50	100	0.97	0.04139
16:27986858:C:T	50	98	1	0.2148
16:27987195:C:T	50	100	0.87	0.01707
16:27987211:C:T	50	98	0.98	0.2616
16:27987567:G:A	50	96	0.98	0.3019
16:27987587:C:G	50	100	0.92	0.06373
16:27987647:C:A	50	98	0.98	0.2614
16:27988089:T:A	50	100	1	0.01561
16:27988306:G:C	50	98	0.99	0.2633
16:27988697:T:A	50	98	0.99	0.431
16:27988799:A:G	50	96	0.98	0.09913
16:27988938:T:A	50	100	0.98	0.1839
16:27989238:T:G	50	100	0.94	0.03903
16:27989751:C:A	50	84	0.98	0.1585
16:27989803:T:C	50	98	0.99	0.4245
16:27990532:A:C	50	100	0.99	0.09695
16:27990820:C:T	50	98	1	0.1507
16:27990988:T:G	50	100	1	0.1029
16:27991417:T:G	50	100	1	0.1031
16:27991448:C:T	50	100	0.77	0.01743
16:27991449:A:G	50	98	1	0.1618
16:27991632:T:C	50	100	1	0.2602
16:27991641:G:A	49	98	1	0.2611
16:27991778:G:A	50	98	0.99	0.2645
16:27991900:G:A	50	98	0.99	0.4711
16:27992215:G:A	49	98	1	0.2972
16:27992537:G:A	50	98	1	0.3034
16:27992909:A:G	50	100	0.98	0.03595
16:27992976:G:C	50	98	0.99	0.1977
16:27993479:A:G	50	100	1	0.01216
16:27993588:A:G	50	96	0.98	0.2656
16:27993917:C:T	50	98	0.98	0.2907
16:27993919:A:G	50	98	0.99	0.2682
16:27994299:G:T	50	100	0.77	0.01216
16:27994319:G:A	50	100	0.98	0.03395
16:27994979:G:T	50	98	0.98	0.1743
16:27995565:A:G	50	100	0.98	0.1636
16:27995771:C:T	50	100	0.9	0.02869
16:27995922:A:G	50	100	1	0.01162
16:27996712:A:G	50	100	1	0.1071
16:27997217:G:A	50	98	0.98	0.4005
16:27997252:C:G	50	100	0.83	0.02197
16:27997917:C:T	50	98	0.96	0.2042
16:27997922:C:T	50	98	0.96	0.4011
16:27998109:G:A	50	100	0.95	0.08297
16:27998388:G:T	50	100	0.96	0.07534
16:27998484:C:T	50	98	0.72	0.01307
16:27998591:C:A	50	100	0.96	0.0541
16:27998739:G:A	50	98	0.97	0.4001
16:27998895:A:G	50	100	0.96	0.4003
16:27999381:G:A	50	100	0.98	0.3854
16:28000194:G:A	50	98	0.96	0.3878
16:28001381:G:A	50	100	0.97	0.2751
16:28001933:T:C	50	98	0.92	0.2431
16:28001983:G:A	50	100	0.94	0.1022
16:28002344:C:G	50	100	0.97	0.4101
16:28002528:G:C	50	94	0.87	0.0837
16:28003018:A:G	50	100	0.96	0.3956
16:28003088:A:G	50	100	0.95	0.28
16:28003140:A:C	50	100	0.73	0.02106
16:28003239:C:T	50	100	0.96	0.3991
16:28004483:A:C	50	98	0.88	0.04394
16:28004734:C:T	50	96	0.86	0.114
16:28004801:T:G	50	92	0.81	0.1525
16:28005275:A:G	50	94	0.87	0.2229
16:28005283:C:T	50	94	0.88	0.2259
16:28005561:C:T	50	100	0.8	0.01816
16:28005624:G:T	50	96	0.87	0.08969
16:28005765:A:C	50	98	0.88	0.1934
16:28005920:A:G	50	94	0.85	0.2393
16:28006093:C:T	50	98	0.87	0.08751
16:28006259:C:T	50	88	0.83	0.3243
16:28006467:C:T	50	94	0.77	0.2122
16:28006586:G:A	50	88	0.78	0.3039
16:28007331:C:A	50	92	0.63	0.1127
16:28007686:T:A	50	94	0.74	0.02578
16:28007978:C:G	50	100	0.64	0.01216
16:28008619:C:G	50	78	0.62	0.1607
16:28009373:C:A	50	98	0.92	0.04829
16:28009454:T:C	50	98	0.88	0.2199
16:28009500:A:G	50	98	0.94	0.05138
16:28010087:G:A	50	98	0.96	0.05192
16:28010145:A:C	50	96	0.95	0.05773
16:28010290:T:C	50	100	0.62	0.01416
16:28010342:G:A	50	98	0.63	0.04938
16:28010351:G:A	50	100	0.85	0.01089
16:28010511:C:G	50	100	0.84	0.06609
16:28010543:C:T	50	98	0.93	0.08442
16:28011108:A:G	50	100	0.98	0.2171
16:28011735:C:T	50	100	0.98	0.4403
16:28011949:G:A	50	100	0.99	0.05592
16:28012055:C:G	50	100	0.9	0.0915
16:28012440:C:T	50	100	0.98	0.3373
16:28013372:C:T	50	100	0.98	0.3233
16:28013640:G:A	50	100	0.96	0.01089
16:28013749:C:T	50	100	0.99	0.4372
16:28013763:A:C	50	100	0.87	0.01634
16:28013896:C:G	50	98	0.98	0.2426
16:28014202:C:G	50	100	0.96	0.1523
16:28014442:T:C	50	100	0.72	0.02251
16:28014505:A:C	50	100	0.98	0.0866
16:28014688:G:A	50	100	0.96	0.01089
16:28014781:T:G	50	100	0.96	0.2266
16:28014789:G:A	50	98	0.9	0.01489
16:28015198:A:G	50	100	0.98	0.4526
16:28015614:G:T	50	96	0.7	0.01253
16:28015653:T:C	50	100	0.92	0.02233
16:28015686:A:G	50	100	0.98	0.4526
16:28016097:T:G	50	100	0.94	0.04194
16:28016384:G:A	49	98	0.94	0.05065
16:28016911:A:G	50	100	0.98	0.08951
16:28016954:T:C	50	100	0.91	0.02251
16:28017914:A:G	50	100	0.97	0.05392
16:28018218:C:T	50	100	0.98	0.08642
16:28018832:A:G	50	100	0.98	0.01089
16:28020090:G:A	50	98	0.98	0.05755
16:28020559:G:A	50	100	0.98	0.05646
16:28021192:C:T	50	100	0.99	0.4454
16:28021860:C:T	50	100	0.98	0.224
16:28021921:T:C	50	100	0.96	0.01089
16:28022285:T:C	50	100	0.97	0.08388
16:28022387:G:A	50	100	0.95	0.04176
16:28022737:G:A	50	100	0.99	0.3139
16:28023011:G:T	49	98	0.99	0.218
16:28023093:T:C	50	98	0.99	0.2179
16:28023616:T:C	50	98	0.99	0.102
16:28025311:G:A	50	100	0.74	0.01216
16:28026772:C:G	50	100	1	0.2177
16:28026913:C:T	50	100	0.95	0.01053
16:28026938:C:T	50	100	0.96	0.01089
16:28027331:G:T	50	98	0.94	0.09423
16:28027457:T:C	50	100	0.97	0.1265
16:28027469:T:A	50	100	0.99	0.05955
16:28028162:G:A	50	100	1	0.2164
16:28028265:G:A	50	100	1	0.2162
16:28028585:G:A	50	100	0.9	0.02378
16:28029215:T:A	50	100	0.98	0.09604
16:28029261:T:C	50	100	0.99	0.05846
16:28029586:T:C	50	100	0.93	0.0276
16:28030610:T:C	50	100	0.99	0.2469
16:28030710:G:A	50	100	1	0.2164
16:28030804:A:G	49	100	0.95	0.1267
16:28032176:C:T	50	100	0.96	0.1273
16:28032294:A:G	50	100	0.98	0.2473
16:28032451:G:A	50	100	0.98	0.4455
16:28032565:C:T	50	100	0.99	0.05792
16:28032783:C:T	50	100	0.85	0.02378
16:28033026:G:A	50	100	0.85	0.02923
16:28033891:C:T	50	100	0.68	0.01271
16:28034075:A:G	50	100	0.94	0.1011
16:28034435:C:T	50	98	0.94	0.0532
16:28035174:T:G	50	100	0.98	0.22
16:28036015:G:A	50	100	0.75	0.01216
16:28036584:C:G	50	98	0.95	0.1561
16:28037007:T:G	50	98	0.95	0.1565
16:28037278:G:A	50	100	0.81	0.01543
16:28037306:G:A	50	98	0.88	0.1236
16:28037403:T:A	50	100	0.94	0.01307
16:28038253:T:C	50	100	0.95	0.4971
16:28038353:G:A	50	100	0.95	0.3302
16:28039555:A:G	50	100	0.95	0.01707
16:28039586:T:C	50	98	0.96	0.2789
16:28039676:T:C	50	100	0.97	0.1621
16:28039710:A:G	50	100	0.71	0.0167
16:28040016:A:T	50	98	0.97	0.144
16:28040134:C:A	50	100	0.95	0.01561
16:28041076:G:A	50	100	1	0.01616
16:28041403:G:A	50	100	0.98	0.01489
16:28041484:G:A	50	100	0.97	0.05447
16:28041642:T:C	50	100	0.97	0.1106
16:28041689:A:T	50	100	0.97	0.1106
16:28041690:A:C	50	100	0.96	0.1109
16:28041979:G:A	50	100	1	0.01598
16:28042293:G:A	50	100	0.95	0.3301
16:28042361:G:C	50	100	0.98	0.01507
16:28043411:C:T	50	98	0.97	0.1472
16:28043533:T:C	50	100	0.97	0.2084
16:28043697:C:T	50	100	0.99	0.1507
16:28043744:G:A	50	98	1	0.01816
16:28043857:G:A	50	100	0.99	0.3963
16:28044401:T:C	50	98	0.99	0.3967
16:28044715:T:C	50	98	0.99	0.3972
16:28044844:T:C	49	100	0.97	0.07934
16:28045195:C:A	50	100	0.99	0.1819
16:28045402:G:A	50	98	1	0.01816
16:28045933:T:G	50	100	0.89	0.02378
16:28046261:A:C	49	100	1	0.3967
16:28046451:T:C	50	100	0.86	0.04757
16:28046578:T:C	50	100	0.98	0.01489
16:28046973:A:G	50	100	0.99	0.3965
16:28047199:G:A	50	98	0.92	0.07589
16:28047409:A:C	50	98	0.99	0.3682
16:28047653:A:G	50	100	0.8	0.02324
16:28048038:G:C	50	98	1	0.02814
16:28048073:A:T	49	95.9	0.97	0.272
16:28048635:G:C	50	100	0.99	0.388
16:28048695:C:T	50	100	0.99	0.2086
16:28048721:T:C	50	100	0.99	0.2086
16:28048833:T:C	50	98	1	0.1529
16:28049155:A:G	50	100	1	0.388
16:28049643:C:T	50	100	1	0.2086
16:28050088:G:A	50	100	1	0.2082
16:28050100:A:G	50	100	1	0.1781
16:28050103:G:T	50	100	0.92	0.02378
16:28050660:G:A	50	100	1	0.2086
16:28051107:G:A	50	100	1	0.4601
16:28051510:A:G	45	100	0.98	0.02469
16:28051764:G:A	50	100	1	0.3929
16:28051778:C:T	50	100	1	0.2137
16:28051872:T:C	50	100	0.99	0.3934
16:28052121:A:G	50	100	1	0.1483
16:28052235:C:T	50	98	0.99	0.01888
16:28052627:G:A	50	100	1	0.3658
16:28052904:A:G	50	100	0.99	0.1458
16:28052957:A:C	50	98	0.99	0.2182
16:28053172:G:A	50	100	0.98	0.2213
16:28053506:T:C	50	100	0.98	0.2148
16:28053751:G:A	50	100	0.92	0.02306
16:28053882:G:A	50	100	0.83	0.02288
16:28054032:T:C	50	100	0.98	0.2206
16:28054073:T:C	50	98	0.99	0.4152
16:28054215:C:T	50	100	0.99	0.1955
16:28054254:T:A	50	100	0.99	0.2204
16:28054376:A:G	50	100	0.99	0.3847
16:28055097:C:T	50	98	0.98	0.4303
16:28055498:G:T	50	100	0.98	0.3673
16:28056047:G:C	50	100	0.64	0.01525
16:28056887:C:T	50	100	0.81	0.02306
16:28057406:G:A	50	100	0.9	0.03903
16:28057683:A:G	50	100	0.93	0.04448
16:28057905:G:C	50	100	0.93	0.04484
16:28058146:G:A	50	96	0.91	0.1837
16:28058191:C:T	50	100	0.95	0.02487
16:28058286:G:C	50	100	0.96	0.08642
16:28058394:C:T	50	100	0.93	0.3693
16:28058486:A:G	50	98	0.93	0.07625
16:28058765:T:C	50	96	0.92	0.04684
16:28059233:C:T	50	94	0.92	0.207
16:28059309:T:C	50	98	0.98	0.1545
16:28059487:C:G	50	98	0.98	0.2231
16:28060016:G:T	50	100	0.79	0.02052
16:28060087:A:G	50	98	0.98	0.2206
16:28060270:G:A	50	100	1	0.01362
16:28060541:G:A	50	96	0.98	0.1186
16:28060632:G:A	50	98	0.97	0.2289
16:28060671:G:A	50	96	0.97	0.3811
16:28060681:C:T	50	100	0.98	0.02378
16:28060739:A:G	50	100	1	0.01325
16:28061349:G:C	50	98	0.95	0.2023
16:28061519:G:A	50	96	0.97	0.3745
16:28061661:G:T	50	98	0.98	0.2309
16:28062111:C:G	50	98	0.97	0.374
16:28062118:G:C	50	98	0.97	0.374
16:28062615:G:A	50	98	0.96	0.1193
16:28062877:G:C	50	100	0.89	0.02669
16:28062981:G:A	50	100	0.91	0.03032
16:28063001:C:T	50	100	0.98	0.2311
16:28063918:G:A	50	98	0.68	0.063
16:28064432:C:G	50	98	0.97	0.3464
16:28064446:G:A	50	100	0.99	0.2057
16:28064578:C:T	50	100	0.97	0.2335
16:28064980:T:C	50	100	0.96	0.02887
16:28065081:G:A	50	100	1	0.04557
16:28065123:T:C	50	100	1	0.01362
16:28065165:A:G	50	100	0.98	0.2006
16:28065416:G:A	50	100	1	0.02397
16:28065537:T:C	50	100	0.98	0.22
16:28065566:G:A	50	100	0.91	0.01253
16:28065623:C:T	50	100	0.99	0.3399
16:28065696:T:A	50	100	0.99	0.4121
16:28065732:A:C	50	100	0.99	0.3395
16:28066006:C:G	50	100	0.99	0.3395
16:28066068:C:A	50	100	0.99	0.3384
16:28066211:C:A	50	100	0.99	0.3384
16:28066536:A:T	50	100	1	0.03214
16:28066565:A:G	50	100	1	0.03214
16:28066767:G:A	50	100	1	0.104
16:28066934:G:A	50	100	1	0.03268
16:28067103:C:A	50	100	0.99	0.3061
16:28067270:G:A	50	100	1	0.02342
16:28067274:T:C	50	100	0.99	0.4363
16:28068478:A:C	50	100	1	0.3722
16:28069174:A:G	50	100	0.98	0.2689
16:28069196:G:A	50	100	0.99	0.2066
16:28069925:C:T	50	98	1	0.3569
16:28070295:A:G	50	100	0.99	0.2162
16:28070354:A:G	50	100	0.98	0.2289
16:28070673:G:T	50	100	1	0.04521
16:28071097:C:T	50	100	0.99	0.3878
16:28071330:G:A	50	100	0.99	0.2636
16:28071346:C:G	50	100	0.99	0.1264
16:28071452:A:G	50	100	0.99	0.4855
16:28071608:G:A	50	100	0.95	0.08079
16:28071674:G:A	50	100	0.98	0.1799
16:28071723:C:T	50	100	0.99	0.1369
16:28071739:T:C	50	100	0.98	0.3192
16:28071786:T:C	50	100	0.99	0.1803
16:28071845:C:T	50	100	0.84	0.01126
16:28071930:C:G	50	100	0.99	0.1803
16:28072344:A:G	50	100	0.98	0.1908
16:28072588:T:C	50	100	0.99	0.1803
16:28072988:A:G	50	100	0.98	0.1794
16:28073028:T:C	50	100	0.98	0.1886
16:28073070:G:T	50	100	0.98	0.1785
16:28073215:A:G	50	100	0.99	0.1356
16:28073217:G:A	50	100	0.98	0.1356
16:28073225:A:G	50	100	0.99	0.3538
16:28073253:T:C	50	100	0.98	0.1447
16:28073455:G:T	50	100	0.98	0.1342
16:28073660:T:C	50	100	1	0.01144
16:28073674:G:A	50	100	0.99	0.3155
16:28073901:A:C	50	100	1	0.0118
16:28074079:C:G	50	100	1	0.01144
16:28074180:G:A	50	100	1	0.01144
16:28074185:C:T	50	100	1	0.01144
16:28074198:T:C	50	100	0.94	0.02378
16:28074251:G:A	50	100	0.98	0.0541
16:28074275:T:C	50	100	1	0.01144
16:28074296:T:C	50	100	1	0.01144
16:28074314:A:G	50	100	1	0.01144
16:28074343:G:A	50	100	0.98	0.2607
16:28074368:C:T	50	100	1	0.02397
16:28074483:T:C	50	100	1	0.01144
16:28074590:T:C	50	100	1	0.01144
16:28074609:G:A	50	100	0.98	0.0541
16:28074805:T:C	50	100	0.95	0.1347
16:28074816:G:A	50	100	1	0.02397
16:28074855:T:C	50	100	0.98	0.2097
16:28075133:A:G	50	100	0.99	0.2948
16:28075213:C:T	50	100	0.99	0.169
16:28075257:T:C	50	100	0.99	0.09604
16:28075377:T:G	50	94	0.99	0.3782
16:28075434:T:C	50	100	0.98	0.2729
16:28075507:G:T	50	100	0.98	0.1511
16:28075512:T:C	50	100	1	0.01307
16:28075549:G:A	50	100	0.99	0.3854
16:28075697:A:G	50	100	0.96	0.01816
16:28075748:T:C	50	100	0.99	0.0846
16:28076347:C:A	50	100	0.95	0.1325
16:28076357:G:A	50	100	0.96	0.01816
16:28077430:C:A	50	100	0.9	0.01816
16:28077529:G:A	50	100	0.98	0.2079
16:28077565:G:A	50	100	0.98	0.01271
16:28077672:G:A	50	98	0.83	0.01053
16:28077835:C:T	50	100	0.87	0.01816
16:28077855:C:T	50	100	0.98	0.04575
16:28078210:A:G	50	100	0.98	0.2193
16:28078326:G:A	50	100	0.99	0.02633
16:28078343:A:G	50	100	0.96	0.01235
16:28078908:A:T	50	100	0.95	0.1334
16:28078927:C:T	50	100	0.99	0.08224
16:28079053:G:C	50	98	0.97	0.1819
16:28079235:C:G	50	100	0.97	0.1845
16:28079397:A:G	50	100	0.76	0.0285
16:28079419:C:T	50	100	0.97	0.01797
16:28079633:C:T	50	100	0.91	0.02415
16:28079798:G:A	50	98	0.88	0.03903
16:28079847:A:G	50	100	0.83	0.01961
16:28080410:C:G	50	100	0.92	0.1193
16:28082148:G:A	50	100	0.96	0.04829
16:28082353:C:T	50	100	0.98	0.4789
16:28082363:T:C	50	100	0.98	0.1578
16:28082614:T:G	50	100	0.99	0.1118
16:28082622:C:T	50	100	0.99	0.106
16:28082705:G:A	50	100	0.89	0.02433
16:28082715:T:A	50	100	0.92	0.1058
16:28082995:T:C	50	100	1	0.2328
16:28083041:C:A	50	100	0.99	0.4779
16:28083104:G:A	50	100	0.98	0.04993
16:28083222:T:G	50	100	1	0.01053
16:28083455:G:T	50	100	1	0.01071
16:28083457:G:A	50	100	1	0.01071
16:28083474:G:A	50	100	1	0.1129
16:28083673:C:G	50	100	0.98	0.04993
16:28083758:G:A	49	100	1	0.04539
16:28083902:G:A	50	100	0.98	0.03522
16:28083922:T:A	50	100	0.98	0.03522
16:28083942:G:T	50	100	0.9	0.02342
16:28084321:A:G	50	100	0.99	0.159
16:28084785:G:T	49	100	0.99	0.3155
16:28084803:G:A	50	100	0.98	0.02923
16:28085318:C:G	50	100	0.99	0.4784
16:28085671:A:G	50	100	0.99	0.2131
16:28086018:C:G	50	100	1	0.1133
16:28086323:T:C	50	100	1	0.2322
16:28086594:A:G	50	100	0.99	0.1638
16:28086705:C:T	50	100	0.99	0.4858
16:28087188:A:G	50	100	0.99	0.2593
16:28087442:G:A	50	100	1	0.1127
16:28087803:G:A	50	100	1	0.1585
16:28088452:G:A	50	100	1	0.04539
16:28089723:A:T	48	91.7	0.76	0.0472
16:28089749:A:C	49	83.7	0.76	0.1149
16:28089766:C:G	48	95.8	0.93	0.4936
16:28090564:T:C	50	100	1	0.2849
16:28091049:C:G	50	100	1	0.01053
16:28091311:C:T	50	98	1	0.0167
16:28091432:G:A	50	100	1	0.1131
16:28091513:G:T	50	100	1	0.1131
16:28091720:C:T	50	100	0.93	0.0236
16:28092158:C:T	50	100	1	0.4862
16:28092333:C:A	49	100	1	0.1129
16:28092735:A:C	50	100	1	0.1129
16:28092889:A:G	50	100	0.93	0.02306
16:28093123:T:C	50	100	1	0.01071
16:28093187:G:A	50	100	1	0.02705
16:28093208:T:C	50	100	0.99	0.4072
16:28093361:A:G	50	100	0.98	0.04321
16:28093765:C:T	50	100	1	0.08678
16:28093804:T:C	50	98	1	0.01071
16:28093822:G:A	50	100	1	0.01071
16:28094259:C:T	50	100	1	0.1129
16:28094350:A:C	50	100	1	0.1131
16:28094553:A:T	50	100	1	0.1129
16:28094660:C:T	50	100	1	0.02723
16:28094729:A:G	50	100	0.94	0.02705
16:28095235:G:A	50	100	1	0.1129
16:28095333:G:A	49	100	0.97	0.03014
16:28095734:G:C	50	100	0.98	0.04194
16:28096051:C:T	50	100	1	0.1204
16:28096613:C:T	50	100	0.86	0.01834
16:28096631:A:G	50	100	1	0.1204
16:28097207:G:A	50	100	1	0.2466
16:28097325:T:C	50	100	1	0.02723
16:28097421:C:A	50	100	1	0.2593
16:28097732:T:C	50	100	1	0.1204
16:28097863:C:T	50	100	0.88	0.01089
16:28097939:A:G	50	98	0.89	0.01144
16:28098135:C:T	50	100	1	0.01071
16:28098424:G:A	50	98	0.95	0.01652
16:28098439:G:A	50	100	1	0.02705
16:28099893:A:G	50	100	1	0.1131
16:28100081:G:A	50	100	0.83	0.01144
16:28100556:G:A	50	100	1	0.1206
16:28100663:T:C	50	100	0.97	0.02741
16:28100730:A:G	50	100	0.99	0.01452
16:28100874:G:A	50	100	1	0.1066
16:28101134:A:G	50	100	1	0.1204
16:28101153:G:A	50	100	1	0.08696
16:28101742:G:A	50	100	1	0.02705
16:28102855:C:G	49	100	1	0.09641
16:28103245:A:G	50	100	1	0.2095
16:28103674:C:T	50	100	0.96	0.04466
16:28103792:C:T	50	98	0.97	0.08188
16:28104021:G:A	50	100	0.99	0.01452
16:28104063:T:A	50	100	0.98	0.01979
16:28104305:C:T	50	100	1	0.486
16:28104347:C:T	50	100	1	0.02433
16:28104387:A:G	50	100	0.93	0.02288
16:28104430:A:G	50	100	1	0.1126
16:28104733:C:T	49	100	1	0.02705
16:28104930:G:A	50	100	1	0.1126
16:28105034:C:A	50	100	1	0.486
16:28105080:C:T	50	100	1	0.1131
16:28105419:A:T	50	100	1	0.02705
16:28105631:A:G	50	100	1	0.2593
16:28105790:G:A	50	100	1	0.486
16:28106015:C:T	50	100	0.91	0.03123
16:28106166:C:T	50	100	0.99	0.01452
16:28106693:G:C	50	100	1	0.01071
16:28106763:C:G	50	98	1	0.01198
16:28107807:C:G	50	100	0.9	0.02705
16:28108018:G:A	50	100	0.99	0.01452
16:28108236:C:T	50	100	1	0.1019
16:28108435:C:A	50	100	0.97	0.05211
16:28108639:G:A	50	100	0.99	0.2318
16:28108662:C:T	50	100	1	0.4862
16:28108762:A:G	50	100	1	0.1131
16:28108860:G:A	50	100	1	0.01071
16:28108955:G:A	50	100	0.99	0.01471
16:28109316:G:T	50	98	0.98	0.03722
16:28109333:G:A	50	100	1	0.4862
16:28109771:G:C	50	100	1	0.1131
16:28110278:C:T	50	100	1	0.1126
16:28110478:A:T	50	100	1	0.4862
16:28110568:C:A	50	100	1	0.1206
16:28111120:T:C	50	100	1	0.1126
16:28111905:G:A	50	100	0.98	0.2024
16:28112169:A:G	50	100	1	0.4862
16:28112249:C:G	50	100	1	0.4862
16:28112419:A:G	50	100	1	0.4862
16:28112494:C:G	50	100	1	0.1131
16:28112496:T:G	50	100	1	0.1131
16:28112736:G:A	50	100	1	0.01071
16:28112760:A:G	50	98	1	0.2598
16:28113476:C:G	50	100	1	0.02705
16:28113715:T:C	50	100	1	0.02705
16:28114584:T:G	50	100	1	0.01235
16:28114773:C:T	50	100	1	0.1204
16:28115081:T:G	50	100	1	0.04321
16:28115297:G:A	50	100	1	0.05846
16:28115391:A:G	50	100	1	0.1129
16:28115443:T:G	50	100	1	0.02687
16:28115520:T:C	50	100	1	0.01071
16:28116387:G:A	50	100	0.98	0.03758
16:28116779:C:T	50	100	0.97	0.03504
16:28116904:C:T	50	100	0.74	0.02052
16:28117017:C:T	50	100	1	0.01071
16:28117190:A:G	50	100	1	0.1204
16:28118213:C:A	50	100	1	0.1204
16:28118891:G:A	50	100	0.99	0.01071
16:28119004:G:A	50	100	1	0.1204
16:28119092:A:T	50	100	0.99	0.05864
16:28119645:C:A	50	100	1	0.486
16:28119832:A:T	50	100	0.99	0.07498
16:28120088:G:A	50	100	0.98	0.01089
16:28120186:A:C	50	100	0.93	0.1578
16:28120189:C:A	50	98	0.97	0.2676
16:28120192:C:A	50	98	0.94	0.02288
16:28120744:G:A	50	100	0.95	0.0118
16:28120777:A:G	50	100	1	0.1129
16:28121630:T:C	50	100	1	0.2602
16:28121831:C:A	50	100	1	0.2602
16:28123605:A:C	50	100	0.97	0.0118
16:28123628:C:T	50	100	1	0.01071
16:28124365:C:G	50	100	0.99	0.06554
16:28124414:C:T	50	100	1	0.1135
16:28124590:T:G	50	100	1	0.1135
16:28124831:T:C	50	100	1	0.01071
16:28125164:G:A	50	100	1	0.1137
16:28125237:T:C	50	100	1	0.01089
16:28125267:C:A	50	100	1	0.2596
16:28125916:G:C	50	100	1	0.1209
16:28125927:C:A	50	100	0.99	0.2594
16:28126251:C:G	50	100	0.97	0.01053
16:28126645:T:C	50	100	1	0.1209
16:28126861:C:T	50	100	0.99	0.05047
16:28126898:C:A	50	100	1	0.01053
16:28126953:A:C	50	100	1	0.1211
16:28127074:G:C	50	100	1	0.01071
16:28127150:C:A	50	100	1	0.05065
16:28127680:G:A	50	100	1	0.05065
16:28127756:G:A	50	98	0.99	0.2086
16:28128005:C:A	50	100	1	0.1211
16:28128159:A:G	50	100	0.89	0.01344
16:28128299:A:G	50	100	1	0.1211
16:28128499:T:C	50	100	1	0.1211
16:28128788:T:C	50	100	1	0.05211
16:28129760:C:T	50	100	1	0.1211
16:28130047:T:C	50	100	1	0.1211
16:28130609:C:T	50	100	1	0.4862
16:28131199:G:A	50	100	1	0.02052
16:28131425:C:T	50	100	1	0.01071
16:28131426:C:G	50	100	1	0.01071
16:28131864:G:A	50	100	1	0.1137
16:28132168:C:T	50	100	1	0.1011
16:28132500:T:C	50	100	1	0.02814
16:28132654:T:A	50	98	0.99	0.1153
16:28132762:A:G	50	100	0.94	0.02705
16:28132766:C:T	50	100	0.98	0.04212
16:28132821:T:C	50	100	1	0.08696
16:28133224:T:C	50	100	1	0.1211
16:28133812:A:T	50	100	0.94	0.02705
16:28133827:G:A	50	100	1	0.1137
16:28133844:T:A	50	100	1	0.1137
16:28134356:T:A	50	100	0.98	0.04866
16:28134792:T:C	50	100	1	0.0207
16:28135764:T:C	50	98	0.9	0.01924
16:28136342:C:T	50	100	1	0.08115
16:28136421:T:C	50	100	1	0.4857
16:28136480:A:G	50	100	1	0.01071
16:28136509:C:T	50	100	1	0.1138
16:28136611:C:T	50	100	0.98	0.02996
16:28136672:T:C	50	100	1	0.4864
16:28136845:C:T	50	100	1	0.1011
16:28137112:C:T	50	100	1	0.1137
16:28137209:A:G	50	100	1	0.1211
16:28138124:G:A	50	100	1	0.2594
16:28138215:T:A	50	100	1	0.486
16:28138351:G:C	50	100	0.98	0.4058
16:28138849:C:T	50	100	0.98	0.02106
16:28139072:T:C	50	100	0.97	0.02578
16:28139658:G:A	50	100	1	0.1131
16:28139802:A:C	50	100	0.92	0.01561
16:28140026:G:A	50	100	1	0.1137
16:28140397:T:C	50	100	1	0.122
16:28140571:G:A	50	100	1	0.01071
16:28140633:A:G	50	96	1	0.05882
16:28140693:A:T	50	100	0.91	0.04267
16:28140694:T:A	50	98	0.85	0.02342
16:28141380:G:A	50	100	0.97	0.07553
16:28141909:A:G	50	100	1	0.1211
16:28142699:T:C	50	100	1	0.02705
16:28142703:C:A	50	100	1	0.2596
16:28143267:C:T	50	98	1	0.1137
16:28143423:G:C	50	100	1	0.01235
16:28143438:C:T	50	100	0.97	0.06536
16:28143793:C:T	50	100	0.97	0.0256
16:28144199:T:G	50	100	0.99	0.1071
16:28144490:A:C	50	100	1	0.02705
16:28145133:C:T	50	100	1	0.1011
16:28145238:A:T	50	98	0.79	0.02923
16:28145484:T:C	50	100	1	0.2596
16:28145527:G:T	50	100	1	0.02705
16:28146016:A:G	50	100	1	0.1638
16:28146592:C:T	50	100	1	0.02705
16:28146891:G:A	50	100	1	0.02705
16:28147179:G:A	50	100	0.89	0.01126
16:28147268:A:G	50	100	1	0.1137
16:28147373:G:A	50	100	1	0.02687
16:28147672:C:G	50	100	1	0.09622
16:28148195:T:C	50	100	1	0.1137
16:28148403:G:A	50	100	1	0.1131
16:28148424:G:A	50	100	1	0.1137
16:28148699:G:A	50	100	1	0.1211
16:28148860:G:A	50	100	1	0.2629
16:28149074:C:A	41	82.9	0.98	0.2625
16:28149159:G:A	50	100	1	0.02705
16:28149192:G:A	50	100	1	0.01071
16:28149231:G:A	50	100	1	0.08115
16:28149861:C:T	50	100	1	0.1144
16:28150143:A:C	50	100	1	0.1211
16:28150218:G:A	50	100	1	0.1137
16:28150686:C:T	50	100	1	0.1137
16:28151016:G:A	50	100	1	0.1137
16:28151153:A:C	50	100	1	0.1211
16:28151355:A:G	50	100	1	0.1211
16:28151644:C:T	50	100	1	0.01071
16:28151665:C:T	50	100	1	0.2613
16:28152049:A:G	50	100	0.96	0.03395
16:28152211:G:A	50	100	1	0.01071
16:28152335:T:C	50	100	1	0.114
16:28153257:T:A	50	100	1	0.2324
16:28153588:T:C	50	100	1	0.486
16:28154286:G:A	48	93.8	1	0.4862
16:28154958:A:G	50	100	1	0.01071
16:28156593:C:A	50	98	1	0.4864
16:28156607:T:A	50	96	0.9	0.09913
16:28156957:T:C	50	100	1	0.0463
16:28157401:G:A	50	100	1	0.01071
16:28157736:A:G	50	100	1	0.1211
16:28157945:G:A	50	100	0.98	0.02723
16:28157985:C:T	50	100	1	0.02342
16:28158223:A:C	50	100	1	0.4875
16:28158297:C:T	50	100	1	0.01162
16:28159143:T:C	50	100	1	0.0935
16:28159983:C:A	50	100	1	0.1133
16:28160093:G:A	50	100	1	0.07716
16:28160136:G:T	48	100	1	0.1137
16:28160504:C:A	48	79.2	0.95	0.476
16:28160583:T:C	50	100	1	0.1066
16:28160984:C:T	50	100	1	0.2609
16:28161169:T:G	50	100	1	0.01216
16:28161307:C:T	50	100	0.98	0.02996
16:28161402:C:T	50	100	1	0.04902
16:28161502:G:A	50	100	1	0.1137
16:28161710:G:A	50	100	1	0.4862
16:28162088:A:G	50	100	1	0.4798
16:28162599:T:A	50	100	1	0.01797
16:28162713:C:A	50	100	1	0.2614
16:28162963:C:T	50	100	1	0.2213
16:28164087:A:G	50	100	1	0.486
16:28165383:A:T	50	100	0.97	0.03395
16:28165669:C:T	50	100	1	0.1213
16:28165944:T:C	50	100	0.99	0.3931
16:28166021:C:T	50	100	1	0.1137
16:28166473:A:G	50	100	1	0.09495
16:28166632:A:G	50	100	1	0.1131
16:28167087:C:T	50	100	1	0.1137
16:28167995:T:C	50	100	1	0.02705
16:28168641:A:T	50	100	1	0.4862
16:28168673:G:T	50	100	0.92	0.01434
16:28168781:G:T	50	98	0.98	0.01107
16:28168786:T:G	50	100	1	0.0276
16:28169165:C:G	50	100	1	0.4786
16:28170017:A:G	50	98	0.8	0.01525
16:28170019:C:T	50	100	1	0.1206
16:28170057:C:G	50	100	1	0.48
16:28170085:C:A	50	100	0.99	0.0659
16:28170301:C:A	50	100	0.92	0.02269
16:28170355:C:T	50	100	1	0.4864
16:28170526:G:C	50	100	1	0.1137
16:28170556:G:A	50	100	0.99	0.01797
16:28170852:C:T	50	100	0.96	0.01434
16:28170863:T:C	50	100	1	0.08878
16:28171350:G:A	50	100	1	0.1137
16:28171469:A:G	50	92	0.99	0.3627
16:28171538:A:G	50	100	1	0.03794
16:28171673:G:C	50	100	1	0.02723
16:28171704:T:C	50	100	1	0.1133
16:28171855:C:G	50	100	1	0.1137
16:28171895:T:C	50	100	1	0.05047
16:28172426:T:C	50	100	1	0.2611
16:28172545:C:T	50	100	0.88	0.02469
16:28172574:G:A	50	100	1	0.03794
16:28173092:G:C	50	100	0.99	0.1137
16:28173165:G:A	50	100	0.96	0.0276
16:28173214:C:G	50	100	0.97	0.03431
16:28173516:G:A	50	100	1	0.01797
16:28173544:A:G	50	100	1	0.02723
16:28173738:G:A	50	100	0.96	0.01434
16:28173782:C:T	50	100	1	0.1137
16:28174479:C:A	50	100	1	0.1137
16:28174509:C:A	50	100	1	0.1137
16:28174708:T:G	50	100	1	0.1137
16:28174794:T:G	50	100	1	0.1137
16:28175202:C:G	50	100	1	0.01053
16:28175223:G:A	50	100	1	0.1137
16:28175399:C:T	50	100	1	0.1137
16:28175589:C:T	50	100	0.96	0.01434
16:28175696:A:G	50	100	0.99	0.1213
16:28175751:T:C	50	100	0.99	0.1133
16:28176316:T:C	50	100	1	0.4866
16:28176514:T:C	50	100	1	0.1129
16:28177043:G:A	50	100	1	0.01053
16:28177049:G:C	50	100	1	0.1129
16:28177968:C:T	50	100	1	0.1137
16:28177978:A:G	50	100	1	0.01053
16:28178252:G:C	50	100	1	0.2596
16:28178770:A:C	50	100	1	0.05047
16:28179016:A:G	50	100	0.99	0.02596
16:28179532:G:A	50	100	1	0.1211
16:28179586:C:T	50	100	1	0.01053
16:28180483:G:C	50	100	1	0.1211
16:28180623:G:A	50	100	0.87	0.0285
16:28181101:G:A	50	100	1	0.01634
16:28181249:C:T	50	100	1	0.1137
16:28181498:G:C	50	100	0.97	0.01616
16:28182339:C:G	50	100	1	0.2594
16:28182539:G:C	50	100	0.98	0.136
16:28184390:T:C	50	100	0.94	0.02705
16:28184826:G:A	50	100	1	0.1211
16:28184958:G:A	50	100	1	0.0935
16:28185095:A:G	50	100	1	0.01053
16:28185357:C:T	50	98	1	0.4866
16:28186067:C:A	50	100	1	0.02723
16:28186104:A:G	50	100	0.98	0.1211
16:28186197:C:G	50	100	1	0.1137
16:28186203:T:C	50	100	1	0.1316
16:28187124:G:A	50	100	1	0.1211
16:28187191:T:A	50	100	1	0.4866
16:28188129:T:C	50	100	1	0.05211
16:28188151:A:G	50	98	0.93	0.1107
16:28188558:G:C	50	100	1	0.2598
16:28188852:T:A	50	100	0.97	0.03395
16:28188880:C:T	50	100	1	0.01053
16:28188984:A:T	50	100	1	0.1137
16:28189239:C:T	50	100	1	0.4867
16:28189339:A:G	50	100	1	0.02723
16:28189506:G:A	50	100	1	0.02705
16:28189631:C:A	50	100	0.93	0.01053
16:28189732:T:C	50	100	1	0.4867
16:28189742:C:T	50	100	1	0.09532
16:28189745:A:G	50	100	0.96	0.02578
16:28190219:C:A	50	96	0.78	0.02723
16:28190416:C:T	50	100	1	0.1211
16:28190865:T:C	50	100	1	0.1142
16:28191019:G:T	50	100	0.96	0.06609
16:28191951:T:C	50	100	1	0.02705
16:28192373:C:G	50	100	1	0.01906
16:28192488:G:A	50	100	1	0.01235
16:28192796:G:A	50	100	1	0.01634
16:28193561:C:T	50	100	1	0.1137
16:28193562:G:A	50	100	1	0.02705
16:28193768:G:A	50	100	0.93	0.01071
16:28193846:G:A	50	100	1	0.02705
16:28193923:C:T	50	100	0.97	0.01616
16:28194031:C:T	50	100	1	0.01888
16:28195036:C:T	50	100	1	0.4871
16:28195247:G:C	50	100	1	0.0207
16:28195523:C:T	50	100	1	0.07171
16:28195884:T:C	50	100	1	0.0187
16:28195963:A:G	50	100	1	0.05211
16:28196460:G:C	50	100	0.97	0.02542
16:28196608:G:C	50	100	1	0.1137
16:28196887:C:T	50	100	1	0.1137
16:28197235:G:A	50	100	1	0.2598
16:28197447:T:C	50	100	1	0.4866
16:28197695:T:C	50	100	1	0.1071
16:28197720:G:A	50	100	1	0.05211
16:28197804:A:G	50	98	1	0.1211
16:28197881:C:T	49	100	0.87	0.01126
16:28198089:C:T	50	100	0.91	0.01144
16:28198404:A:T	50	100	1	0.2202
16:28198451:C:T	50	100	1	0.1211
16:28198763:T:C	50	100	0.99	0.26
16:28199000:C:T	50	100	0.98	0.06536
16:28199087:C:T	50	100	1	0.1137
16:28199154:T:G	50	100	0.97	0.02542
16:28199655:G:C	50	94	0.98	0.2623
16:28200164:G:A	50	80	0.97	0.03686
16:28200424:T:C	50	100	0.74	0.01053
16:28201198:G:A	50	100	0.99	0.04248
16:28201775:A:C	50	100	0.99	0.1135
16:28202103:A:C	50	100	1	0.2602
16:28203501:C:T	50	100	1	0.4806
16:28203548:T:C	50	100	0.96	0.02723
16:28203838:C:A	50	100	1	0.09532
16:28204372:T:C	50	100	1	0.486
16:28204687:G:A	49	100	0.97	0.01471
16:28205142:G:C	50	100	1	0.02705
16:28205284:T:C	50	100	1	0.4806
16:28205353:T:C	50	100	1	0.4869
16:28205438:T:C	50	100	1	0.02705
16:28205633:T:G	50	100	1	0.26
16:28206277:G:A	50	100	0.99	0.02052
16:28206338:C:T	50	100	1	0.1135
16:28206475:G:A	50	100	1	0.26
16:28206512:C:T	50	100	1	0.4869
16:28206514:C:T	50	100	1	0.1129
16:28206951:T:C	50	100	1	0.0167
16:28206988:T:A	50	100	0.91	0.02705
16:28207162:T:C	50	100	1	0.1209
16:28207383:C:A	50	100	0.99	0.3878
16:28207384:G:A	50	100	0.91	0.02705
16:28207424:A:G	50	100	1	0.1209
16:28207655:C:T	50	100	1	0.26
16:28208277:G:A	50	100	1	0.1209
16:28208585:A:G	50	100	0.98	0.06554
16:28209854:C:T	50	100	0.84	0.02705
16:28209971:C:T	50	100	0.98	0.05065
16:28210173:A:G	50	100	1	0.4871
16:28210362:A:G	50	100	1	0.1209
16:28210503:T:C	50	100	1	0.1135
16:28211242:G:T	50	100	1	0.09332
16:28211280:G:A	50	100	1	0.0276
16:28211347:G:A	50	100	0.84	0.02705
16:28211369:G:A	50	100	1	0.1129
16:28211425:C:T	50	100	0.99	0.01598
16:28211753:C:G	50	100	1	0.1142
16:28212052:G:T	50	100	0.99	0.01906
16:28212059:G:A	50	100	0.83	0.02705
16:28213036:A:C	50	100	1	0.2569
16:28213037:G:C	50	100	1	0.2569
16:28213108:T:C	50	100	0.95	0.01235
16:28213254:G:A	50	100	0.95	0.01035
16:28214487:G:A	50	100	1	0.09332
16:28214495:G:A	50	98	1	0.484
16:28214777:A:T	50	100	1	0.1069
16:28215322:G:T	50	100	1	0.1158
16:28215422:C:G	50	98	0.92	0.1066
16:28215729:A:G	50	100	1	0.01235
16:28215993:C:T	50	100	1	0.1129
16:28216019:G:A	50	100	1	0.1135
16:28216145:T:C	48	97.9	1	0.4779
16:28216439:C:T	50	100	1	0.1142
16:28216456:G:C	50	100	1	0.3796
16:28216500:T:C	50	100	0.99	0.01598
16:28217060:G:A	50	100	0.94	0.02233
16:28217310:G:C	50	100	1	0.4842
16:28217471:C:G	50	100	0.83	0.02251
16:28217504:G:C	50	100	1	0.02705
16:28218617:G:A	50	100	0.99	0.09332
16:28218666:C:T	50	100	0.98	0.05301
16:28218827:G:C	50	98	1	0.4779
16:28219025:C:T	50	100	1	0.114
16:28220182:C:G	50	100	1	0.1215
16:28220558:T:C	50	100	1	0.1215
16:28220559:C:T	50	100	1	0.1215
16:28220745:C:T	50	100	1	0.1215
16:28220848:T:G	50	100	0.98	0.05792
16:28220930:G:T	50	100	1	0.1215
16:28220931:G:T	50	100	1	0.1215
16:28221334:C:G	50	100	1	0.1215
16:28221367:T:A	50	100	1	0.2578
16:28221477:A:G	50	100	0.98	0.05574
16:28221488:A:G	50	100	1	0.2574
16:28221559:C:T	50	100	1	0.1215
16:28221901:T:G	50	100	0.91	0.04285
16:28222830:G:A	50	100	0.96	0.01489
16:28223087:A:G	50	98	0.99	0.4216
16:28223120:T:G	50	98	0.97	0.2585
16:28223390:T:C	50	100	0.99	0.1211
16:28223402:G:A	50	100	0.99	0.2598
16:28223633:G:A	50	100	0.99	0.1137
16:28223763:C:T	50	100	0.98	0.2117
16:28223926:C:T	50	100	0.99	0.2596
16:28223984:A:T	50	100	0.99	0.1211
16:28224052:A:C	50	100	0.99	0.08678
16:28224404:G:A	50	98	1	0.1211
16:28224406:T:C	50	98	1	0.1133
16:28224435:T:C	49	100	1	0.1211
16:28224441:C:G	49	100	1	0.1211
16:28224465:C:T	49	100	1	0.1211
16:28224751:A:C	50	100	1	0.1137
16:28224943:A:G	50	100	1	0.1211
16:28225085:A:G	50	100	1	0.1211
16:28225550:G:A	50	100	1	0.1137
16:28225643:A:T	50	100	1	0.1211
16:28225839:C:T	50	96	0.96	0.09731
16:28225877:T:C	50	100	1	0.02705
16:28225994:C:T	50	98	1	0.1231
16:28226082:T:C	50	100	1	0.1206
16:28226132:G:A	44	100	0.99	0.0345
16:28226381:G:T	50	100	0.98	0.2602
16:28226443:G:T	50	100	1	0.1124
16:28226531:C:T	50	100	1	0.1211
16:28226616:A:G	50	100	1	0.1211
16:28227119:C:T	50	100	0.9	0.09659
16:28227155:C:T	50	100	1	0.1207
16:28227241:A:G	50	100	1	0.1211
16:28227382:T:A	50	100	1	0.02705
16:28227418:T:A	50	100	0.81	0.02796
16:28227496:C:A	49	100	0.8	0.01289
16:28227948:A:G	50	100	1	0.1211
16:28228028:T:C	50	100	1	0.1213
16:28228614:G:A	50	100	0.99	0.4831
16:28228751:A:G	50	100	1	0.1209
16:28230108:G:A	50	100	0.95	0.02251
16:28230156:T:C	50	100	1	0.4218
16:28230243:T:A	50	100	0.99	0.4219
16:28230292:G:C	50	100	0.78	0.02433
16:28230317:A:G	50	100	0.83	0.02669
16:28230335:C:G	50	100	1	0.1129
16:28230479:G:A	50	100	0.96	0.01017
16:28230494:C:T	50	98	0.8	0.01126
16:28230503:G:C	50	100	1	0.1137
16:28230599:A:G	50	100	0.8	0.02814
16:28230621:G:T	50	100	0.99	0.2714
16:28230848:C:A	50	100	0.99	0.05102
16:28231119:A:C	50	100	1	0.484
16:28231417:G:T	50	100	1	0.02723
16:28231636:G:A	50	100	1	0.1138
16:28231756:A:G	50	100	1	0.1138
16:28231968:A:G	50	100	1	0.4838
16:28232006:A:G	50	100	1	0.06227
16:28232033:T:C	50	100	0.99	0.1209
16:28232428:G:A	49	98	1	0.1066
16:28232491:T:C	50	100	1	0.114
16:28232606:C:T	50	100	1	0.484
16:28232688:G:A	50	100	1	0.03431
16:28232789:C:A	50	100	0.98	0.1126
16:28233016:G:A	50	100	0.98	0.4838
16:28233180:T:G	50	100	1	0.02723
16:28233428:G:A	50	100	1	0.08678
16:28233521:T:A	50	100	1	0.1142
16:28233706:G:A	50	98	0.99	0.2603
16:28233753:T:G	49	95.9	0.98	0.1213
16:28233775:T:C	50	100	1	0.1142
16:28234817:G:A	50	100	0.99	0.1213
16:28234897:T:C	50	100	0.99	0.1213
16:28235015:A:G	50	98	1	0.4835
16:28235347:C:T	50	100	0.99	0.4749
16:28235553:T:G	50	100	1	0.4837
16:28235842:G:A	50	100	0.94	0.02669
16:28236344:A:T	50	100	1	0.4159
16:28236385:A:T	50	100	1	0.3831
16:28236426:G:A	50	100	1	0.4866
16:28236561:G:A	50	100	1	0.2564
16:28236579:G:A	50	100	0.96	0.01924
16:28236580:T:C	50	100	0.96	0.01906
16:28236751:A:G	50	100	0.96	0.01906
16:28236876:A:T	50	100	1	0.4866
16:28236942:C:T	50	100	1	0.4161
16:28237079:G:A	50	100	0.99	0.4259
16:28237205:A:G	50	100	0.94	0.01434
16:28237369:A:G	50	100	0.94	0.01434
16:28237423:G:T	50	100	0.98	0.01888
16:28237609:A:G	50	100	0.94	0.01434
16:28237668:C:T	50	100	0.99	0.01017
16:28238296:G:A	50	100	0.94	0.03159
16:28238590:A:G	50	100	1	0.3733
16:28238636:T:A	50	100	1	0.05138
16:28238665:G:A	50	100	0.94	0.01906
16:28238910:C:A	50	100	1	0.01344
16:28238931:T:G	50	100	1	0.3735
16:28239212:T:C	50	100	0.99	0.2653
16:28239312:G:A	50	100	1	0.02723
16:28239319:T:C	50	100	0.98	0.01071
16:28239562:A:G	50	100	1	0.01035
16:28239686:G:A	50	100	0.99	0.4864
16:28239956:C:T	50	100	1	0.3762
16:28239987:C:T	50	100	1	0.02723
16:28240026:G:T	50	100	0.99	0.03431
16:28240535:C:T	50	100	1	0.4303
16:28240558:G:A	50	100	1	0.4296
16:28240892:G:A	50	100	1	0.4308
16:28240896:A:G	50	100	1	0.4305
16:28241055:T:C	50	100	0.98	0.02741
16:28241061:G:T	50	98	1	0.258
16:28242000:G:C	49	100	0.99	0.4143
16:28242148:T:C	50	100	0.99	0.4125
16:28243062:G:A	50	100	1	0.01216
16:28243225:T:C	50	100	1	0.0276
16:28243229:T:G	50	100	0.97	0.02741
16:28243306:G:A	50	100	1	0.4225
16:28243807:G:A	50	100	0.98	0.04085
16:28243925:G:A	50	100	1	0.4223
16:28244035:G:A	50	100	0.99	0.09677
16:28244049:T:C	50	100	0.98	0.05846
16:28244198:G:T	50	100	0.99	0.02233
16:28244318:T:C	50	100	1	0.4225
16:28244335:T:C	50	100	1	0.4176
16:28244376:A:G	50	100	1	0.4123
16:28244378:G:A	50	100	1	0.2426
16:28244845:G:A	50	100	0.99	0.08678
16:28245477:G:T	50	100	0.99	0.4521
16:28245897:C:A	50	100	1	0.3778
16:28245935:C:T	50	98	0.97	0.01107
16:28246034:G:A	50	100	0.94	0.04248
16:28246098:G:A	50	100	0.99	0.01035
16:28246830:C:T	50	100	1	0.4326
16:28247063:G:C	50	100	1	0.4221
16:28247097:C:T	50	100	1	0.4221
16:28247118:T:C	50	100	0.93	0.02233
16:28247344:T:G	50	98	0.92	0.03123
16:28247709:G:C	50	100	0.78	0.01053
16:28247773:C:T	49	100	0.86	0.02651
16:28247787:G:A	49	100	0.98	0.02778
16:28248277:G:A	50	100	0.99	0.3818
16:28248680:A:G	50	100	0.99	0.4219
16:28248824:C:T	49	98	0.99	0.3793
16:28248945:A:G	50	100	0.99	0.4219
16:28249033:C:T	50	100	0.97	0.0492
16:28249108:C:G	50	100	0.86	0.03068
16:28249115:C:G	50	100	0.98	0.01761
16:28249317:C:G	49	100	0.99	0.4225
16:28249488:C:T	50	100	0.9	0.01089
16:28249949:C:G	50	98	1	0.4408
16:28250190:G:A	50	100	1	0.4415
16:28251535:T:C	50	100	1	0.307
16:28252041:C:T	50	100	0.99	0.3177
16:28252156:C:A	50	100	0.99	0.3226
16:28252191:T:G	50	100	1	0.3161
16:28252570:G:C	50	98	0.99	0.3181
16:28252622:C:A	50	100	0.97	0.2656
16:28252649:C:T	50	100	0.82	0.01053
16:28252824:T:C	50	100	0.99	0.2367
16:28252889:G:A	50	100	0.99	0.3177
16:28252950:C:G	50	100	0.81	0.01235
16:28252972:C:A	50	100	0.9	0.03014
16:28253351:T:C	50	100	1	0.3079
16:28253532:C:T	50	100	0.98	0.4906
16:28253589:G:A	49	100	0.96	0.04067
16:28253857:C:T	50	100	0.95	0.03014
16:28253978:T:G	50	100	1	0.02814
16:28254381:T:G	50	100	0.97	0.01652
16:28254464:C:T	50	100	0.93	0.06663
16:28254835:T:C	50	100	0.92	0.06736
16:28255182:A:C	50	100	0.97	0.02669
16:28255202:G:A	50	100	1	0.02796
16:28255287:G:T	50	100	0.99	0.3243
16:28256204:C:T	50	98	0.98	0.114
16:28256386:T:C	50	100	0.98	0.0492
16:28256435:C:G	50	100	0.98	0.285
16:28256906:C:T	50	100	1	0.01362
16:28257486:C:A	50	100	0.98	0.2948
16:28257592:G:A	50	100	0.98	0.2936
16:28257677:C:T	50	100	0.83	0.01852
16:28257681:A:T	50	100	0.98	0.0207
16:28257780:T:C	50	100	0.98	0.01979
16:28258002:C:T	50	98	0.97	0.1581
16:28258208:T:C	50	98	0.95	0.2979
16:28258934:C:T	50	96	0.8	0.1057
16:28258963:G:T	50	96	0.79	0.06209
16:28259138:G:C	50	86	0.76	0.2489
16:28259693:C:T	50	100	0.81	0.03813
16:28259782:G:A	50	98	0.81	0.03686
16:28260383:G:A	50	100	0.73	0.01071
16:28260889:G:A	50	100	0.74	0.01888
16:28261011:G:A	50	100	0.77	0.02869
16:28261052:C:T	50	98	0.81	0.2111
16:28261097:T:C	50	100	0.82	0.03577
16:28261225:C:T	50	100	0.79	0.1227
16:28261303:T:C	50	98	0.83	0.1948
16:28261436:C:G	47	97.9	0.75	0.01906
16:28261545:C:T	50	98	0.75	0.01924
16:28261776:G:A	50	98	0.83	0.2144
16:28262235:C:A	50	100	0.65	0.01416
16:28262258:T:C	50	98	0.64	0.01616
16:28262534:G:A	50	100	0.86	0.01416
16:28263171:T:G	50	100	0.9	0.0285
16:28263453:C:G	50	98	0.86	0.2849
16:28263483:A:G	50	100	0.86	0.3037
16:28263743:G:A	50	98	0.87	0.0256
16:28263998:G:A	50	100	0.87	0.06518
16:28264349:G:A	50	100	0.89	0.1189
16:28264921:G:A	50	96	0.91	0.3028
16:28265379:G:A	50	100	0.93	0.01816
16:28265847:A:G	50	100	0.9	0.01507
16:28266501:G:A	50	100	0.68	0.01398
16:28266737:T:C	50	100	0.86	0.0305
16:28266759:C:A	49	83.7	0.84	0.1683
16:28266900:A:T	50	100	0.91	0.06318
16:28267181:C:G	50	96	0.92	0.254
16:28267515:T:C	50	100	0.91	0.04339
16:28267755:T:C	50	100	0.92	0.03268
16:28268236:G:T	50	100	0.91	0.1064
16:28268549:G:C	50	100	0.98	0.02124
16:28268717:C:T	50	94	0.91	0.4572
16:28268728:A:G	50	100	0.86	0.02033
16:28269136:C:T	50	98	0.92	0.01707
16:28269206:G:A	50	100	0.95	0.1304
16:28269213:T:C	50	100	0.95	0.1304
16:28269241:G:A	50	100	0.79	0.01216
16:28269510:C:G	50	100	0.96	0.1304
16:28269597:G:A	50	98	0.78	0.04012
16:28270556:C:G	50	100	0.84	0.01416
16:28270585:C:T	50	100	0.98	0.02124
16:28270949:C:T	50	100	0.91	0.04412
16:28270997:G:A	50	100	0.92	0.04829
16:28271009:G:A	50	100	0.92	0.04829
16:28271187:A:G	50	100	0.96	0.1276
16:28271661:G:C	50	100	0.93	0.05301
16:28271817:C:T	50	100	0.96	0.1225
16:28271966:T:C	50	98	0.92	0.4437
16:28272034:A:G	50	100	0.96	0.1316
16:28272117:A:G	50	98	0.92	0.4435
16:28272213:A:G	50	100	0.89	0.04121
16:28272414:C:T	50	100	0.96	0.1229
16:28273601:C:T	50	100	0.91	0.04448
16:28274454:A:G	50	98	0.92	0.3215
16:28274509:A:G	50	100	0.96	0.132
16:28275156:C:T	50	96	0.91	0.4835
16:28275275:C:T	50	100	0.96	0.1318
16:28275570:A:G	50	100	0.91	0.0443
16:28276790:A:G	50	98	0.95	0.128
16:28276953:A:C	50	98	0.92	0.02905
16:28276961:G:A	50	98	0.9	0.187
16:28276962:G:C	50	96	0.91	0.3155
16:28277230:T:C	50	98	0.92	0.4259
16:28277922:C:T	50	96	0.87	0.4123
16:28277999:C:T	50	100	0.95	0.1158
16:28278364:C:A	50	100	0.87	0.01126
16:28278629:G:A	50	100	0.95	0.1216
16:28278739:G:A	50	100	0.89	0.02705
16:28278861:G:A	50	98	0.89	0.1875
16:28278902:C:T	50	100	0.84	0.01071
16:28279183:C:T	50	100	0.95	0.1124
16:28279606:C:T	50	100	0.86	0.05211
16:28279758:G:A	50	100	0.94	0.1117
16:28279918:C:G	50	98	0.91	0.04285
16:28280022:A:C	50	100	0.8	0.02996
16:28280145:A:G	45	97.8	0.61	0.02397
16:28280193:G:A	42	90.5	0.83	0.1843
16:28280232:T:C	50	98	0.66	0.08624
16:28280315:T:A	49	100	0.94	0.1118
16:28281371:T:C	50	98	0.88	0.04248
16:28281617:A:C	50	98	0.92	0.1109
16:28281709:G:A	50	96	0.93	0.11
16:28282338:G:C	50	100	0.93	0.0167
16:28282764:G:A	50	98	0.9	0.1093
16:28282927:A:G	50	94	0.84	0.4624
16:28282995:T:C	50	96	0.86	0.4383
16:28283014:A:T	50	96	0.86	0.439
16:28283174:A:G	50	96	0.86	0.4392
16:28283178:A:G	50	98	0.85	0.4386
16:28283500:G:A	50	100	0.86	0.01489
16:28283985:A:C	50	98	0.81	0.03268
16:28284052:C:T	50	100	0.73	0.01888
16:28284116:C:T	50	94	0.69	0.03704
16:28286149:C:T	50	100	0.81	0.03994
16:28286837:C:G	50	100	0.88	0.08678
16:28287044:G:A	49	98	0.73	0.01053
16:28287097:A:C	49	93.9	0.8	0.09332
16:28287811:G:A	50	96	0.84	0.388
16:28288235:C:T	50	100	0.89	0.08787
16:28288591:T:C	50	100	0.82	0.04739
16:28289127:T:C	50	100	0.94	0.09749
16:28289601:T:C	50	100	0.96	0.1066
16:28289813:T:C	50	100	0.96	0.1068
16:28289979:A:C	50	100	0.95	0.1066
16:28290166:T:C	50	98	0.91	0.3782
16:28290946:C:G	50	100	0.8	0.01017
16:28292315:A:G	48	97.9	0.9	0.09967
16:28293066:C:T	50	100	0.72	0.0207
16:28293676:T:C	50	98	0.93	0.2502
16:28295666:A:G	50	100	0.95	0.4047
16:28295782:T:C	50	100	0.97	0.1754
16:28296555:A:G	50	100	0.81	0.01434
16:28296619:C:T	50	98	0.96	0.2771
16:28297325:C:T	50	100	0.78	0.02033
16:28298019:G:A	50	100	0.96	0.3827
16:28298292:G:A	50	100	0.98	0.179
16:28298433:T:C	50	100	0.97	0.01198
16:28299590:A:G	50	100	0.96	0.4163
16:28299610:A:G	50	100	0.9	0.01997
16:28300381:G:A	50	100	0.97	0.1659
16:28301888:A:G	50	100	0.98	0.01816
16:28307119:A:G	50	98	0.96	0.2373
16:28307671:C:T	50	98	0.95	0.2288
16:28308513:C:T	47	100	0.79	0.0256
16:28308564:A:G	50	100	0.94	0.2663
16:28308781:T:G	48	97.9	0.84	0.1153
16:28308898:C:T	50	100	0.95	0.07117
16:28309282:A:C	50	100	0.8	0.04829
16:28311016:G:A	50	100	0.94	0.07516
16:28311995:G:A	50	100	0.87	0.01126
16:28312149:T:G	50	100	0.94	0.4103
16:28312456:G:A	50	100	0.9	0.01543
16:28312503:C:T	50	100	0.87	0.02215
16:28312504:A:G	50	100	0.99	0.0187
16:28312591:C:A	50	98	0.95	0.05465
16:28312727:C:T	50	100	0.99	0.0187
16:28313874:G:C	50	100	0.99	0.01271
16:28314619:A:C	50	98	0.97	0.405
16:28315059:G:A	50	98	0.98	0.4052
16:28315789:G:A	50	100	0.92	0.01107
16:28315834:C:G	50	100	0.99	0.01816
16:28315906:C:T	50	98	0.97	0.406
16:28316142:G:A	50	100	0.96	0.2271
16:28316523:G:A	50	100	0.97	0.02052
16:28316905:T:A	50	100	0.96	0.2188
16:28317035:C:A	50	100	0.96	0.09314
16:28317595:C:T	50	96	0.81	0.03813
16:28318003:G:A	50	100	0.68	0.01362
16:28318267:T:C	50	100	0.96	0.02233
16:28318911:A:C	50	100	0.96	0.02052
16:28319315:A:G	50	100	0.82	0.01289
16:28319469:C:G	50	100	0.96	0.2805
16:28319978:G:A	50	100	0.97	0.148
16:28320861:C:T	50	100	0.96	0.02052
16:28321018:C:G	50	100	0.96	0.02052
16:28321069:C:T	50	100	0.94	0.02052
16:28321218:C:T	44	95.5	0.96	0.3951
16:28321320:C:G	50	100	0.94	0.05519
16:28322090:G:A	50	100	0.93	0.1158
16:28322259:A:G	50	100	0.96	0.02052
16:28322385:A:G	50	100	0.78	0.01652
16:28322500:C:T	50	100	0.99	0.01253
16:28322806:C:A	50	100	0.96	0.02052
16:28322913:G:T	44	84.1	0.88	0.3691
16:28323362:G:A	50	100	0.99	0.01489
16:28323673:G:A	50	100	0.61	0.01452
16:28324049:A:G	49	100	0.96	0.4005
16:28324246:A:T	50	100	0.98	0.09241
16:28324357:A:G	50	100	0.96	0.4007
16:28325561:T:C	50	100	0.96	0.3491
16:28326718:A:G	50	96	0.95	0.4668
16:28326722:T:C	50	98	0.95	0.4671
16:28326942:G:A	50	100	0.97	0.07916
16:28327415:C:T	50	100	0.98	0.06245
16:28328128:T:G	50	96	0.96	0.195
16:28328250:C:T	50	98	0.75	0.0187
16:28328295:T:C	50	100	0.94	0.0345
16:28328946:G:A	50	100	0.98	0.06282
16:28329464:C:T	50	88	0.97	0.4975
16:28329533:G:A	48	97.9	0.96	0.2367
16:28329624:A:G	50	98	0.98	0.4973
16:28329782:A:C	49	98	0.96	0.1049
16:28329859:T:A	49	100	0.96	0.01162
16:28329869:G:A	50	98	0.96	0.1792
16:28330193:T:C	50	100	0.98	0.06082
16:28330310:C:A	50	98	0.96	0.4668
16:28330950:A:G	50	100	0.99	0.01198
16:28331175:C:G	50	100	0.61	0.02179
16:28331493:C:T	50	100	0.82	0.02306
16:28331866:C:T	50	96	0.97	0.06227
16:28332369:G:A	50	98	0.94	0.2197
16:28332381:T:C	50	98	0.95	0.01525
16:28333011:A:G	37	89.2	0.92	0.4542
16:28333534:A:G	50	96	0.93	0.4087
16:28333550:A:C	50	100	0.66	0.02088
16:28333653:A:C	49	98	0.95	0.3894
16:28335819:A:C	49	93.9	0.95	0.3716
16:28335840:C:T	49	98	0.94	0.1763
16:28335988:T:C	50	98	0.93	0.02578
16:28336386:T:C	50	98	0.95	0.4969
16:28336505:C:T	50	100	0.97	0.01162
16:28337023:G:A	49	95.9	0.94	0.3693
16:28337076:G:A	50	100	0.83	0.01688
16:28338081:A:G	48	91.7	0.92	0.1122
16:28338160:G:A	49	100	0.96	0.1024
16:28338375:A:G	50	100	0.78	0.01979
16:28338395:A:T	50	100	0.96	0.1026
16:28338507:C:A	50	96	0.93	0.1719
16:28338541:G:A	50	98	0.97	0.0561
16:28338738:A:G	48	87.5	0.95	0.4844
16:28338883:C:T	50	98	0.97	0.05537
16:28339016:G:C	49	91.8	0.96	0.05428
16:28339035:A:G	50	90	0.96	0.05428
16:28339037:A:G	49	91.8	0.96	0.0541
16:28339058:T:C	48	95.8	0.9	0.05247
16:28339554:T:A	50	100	0.78	0.02251
16:28339738:T:C	43	100	0.81	0.02778
16:28339768:C:T	35	97.1	0.93	0.05392
16:28340886:A:G	45	86.7	0.75	0.1652
16:28342094:C:T	37	78.4	0.68	0.1665
16:28343247:A:G	47	93.6	0.79	0.128
16:28348281:T:A	38	78.9	0.73	0.2191
16:28358049:T:A	50	98	0.86	0.04793
16:28358859:G:A	50	98	0.65	0.04884
16:28359061:A:G	43	88.4	0.85	0.4568
16:28359201:C:T	47	85.1	0.8	0.2738
16:28361760:G:A	48	97.9	0.66	0.01344
16:28362629:C:A	48	85.4	0.9	0.4143
16:28362840:G:C	50	92	0.9	0.4178
16:28364886:G:A	36	94.4	0.73	0.02723
16:28367905:G:A	50	98	0.8	0.0955
16:28368122:A:G	50	94	0.91	0.4112
16:28368744:C:T	50	100	0.82	0.02651
16:28369311:G:A	20	90	0.84	0.0305
16:28371535:G:A	40	80	0.77	0.2669
16:28371705:G:A	48	89.6	0.91	0.4375
16:28371886:G:C	47	89.4	0.89	0.4993
16:28371922:C:T	49	93.9	0.91	0.4317
16:28372110:C:T	46	91.3	0.95	0.4263
16:28372257:G:A	50	96	0.77	0.04521
16:28372480:T:C	39	94.9	0.75	0.0492
16:28373230:T:A	50	98	0.74	0.06118
16:28373305:G:A	48	95.8	0.73	0.0463
16:28373740:C:A	42	97.6	0.62	0.03994
16:28374297:C:T	44	81.8	0.61	0.1273
16:28374911:G:A	49	95.9	0.65	0.01943
16:28375802:G:C	36	94.4	0.82	0.1427
16:28376141:T:C	45	97.8	0.88	0.03177
16:28376430:T:C	50	98	0.87	0.04775
16:28376512:T:G	43	95.3	0.64	0.03395
16:28376777:G:A	46	82.6	0.63	0.1264
16:28376781:C:T	50	100	0.79	0.01053
16:28377011:G:A	45	95.6	0.76	0.02342
16:28377097:C:T	50	98	0.7	0.0167
16:28377104:C:T	45	91.1	0.75	0.2845
16:28377123:G:A	46	100	0.84	0.05519
16:28377186:A:G	48	95.8	0.92	0.4279
16:28377381:G:A	50	98	0.88	0.05519
16:28377423:G:C	48	87.5	0.87	0.486
16:28377449:C:T	48	89.6	0.68	0.1298
16:28377852:G:A	43	86	0.9	0.4259
16:28387491:G:A	50	100	0.82	0.02651
16:28387492:T:A	50	96	0.8	0.04702
16:28392849:C:A	50	94	0.73	0.03686
16:28414401:A:T	50	100	0.67	0.02342
16:28417739:G:C	48	89.6	0.65	0.1454
16:28434504:C:T	50	94	0.81	0.05465
16:28434528:G:A	49	95.9	0.74	0.03958
16:28439084:C:T	50	84	0.71	0.2032
16:28441141:G:T	36	100	0.83	0.01071
16:28441225:T:C	39	89.7	0.7	0.04757
16:28441742:G:A	49	100	0.7	0.03486
16:28441750:G:A	50	90	0.73	0.05102
16:28441773:T:C	50	98	0.71	0.02941
16:28441782:G:A	50	98	0.65	0.0532
16:28441811:G:A	50	88	0.63	0.1558
16:28453658:C:T	49	98	0.75	0.01852
16:28461805:G:A	45	88.9	0.73	0.02505
16:28462103:C:T	50	76	0.72	0.04884
16:28462358:C:G	50	98	0.8	0.01216
16:28463301:G:T	47	97.9	0.74	0.04775
16:28464882:C:T	50	96	0.66	0.0374
16:28464956:T:C	46	100	0.62	0.01707
16:28468976:T:A	48	100	0.72	0.01216
16:28468987:G:A	47	97.9	0.8	0.07771
16:28469218:G:A	50	100	0.63	0.01452
16:28469465:G:C	42	95.2	0.74	0.1095
16:28469513:G:A	49	100	0.74	0.01924
16:28469820:A:G	50	90	0.91	0.3286
16:28469845:C:T	50	80	0.65	0.03395
16:28470074:C:T	49	100	0.81	0.03341
16:28471740:A:T	44	90.9	0.93	0.4236
16:28472726:C:T	50	100	0.94	0.01598
16:28474039:C:T	50	100	0.9	0.02015
16:28474088:C:T	50	100	0.9	0.03903
16:28475044:G:A	50	100	0.8	0.01325
16:28475735:A:G	50	100	0.98	0.3807
16:28475892:G:T	50	82	0.96	0.463
16:28476820:A:G	50	100	0.93	0.03522
16:28477112:G:C	50	100	0.81	0.01344
16:28477361:T:G	50	100	0.92	0.01943
16:28477622:T:C	50	100	0.9	0.1068
16:28477932:G:A	50	100	0.82	0.01344
16:28478021:G:A	50	98	0.9	0.3094
16:28478025:T:C	50	100	0.95	0.4759
16:28479196:T:C	50	100	0.99	0.3873
16:28480985:G:T	50	100	0.92	0.03486
16:28481189:C:A	50	100	0.99	0.3805
16:28481425:C:T	50	96	0.83	0.02923
16:28481454:G:A	49	89.8	0.97	0.3653
16:28481965:C:T	50	100	0.84	0.02832
16:28483029:A:G	50	100	0.96	0.4726
16:28483100:A:G	50	98	0.96	0.4363
16:28483153:A:C	50	100	0.78	0.01707
16:28483502:A:G	50	98	0.97	0.4415
16:28484431:C:T	50	100	0.99	0.3802
16:28484454:T:A	49	100	0.95	0.02415
16:28484553:T:C	50	100	0.95	0.02415
16:28485738:T:A	49	100	0.98	0.3802
16:28486200:G:C	50	100	0.82	0.01362
16:28487970:A:G	50	100	0.98	0.4176
16:28488305:T:C	50	98	1	0.01035
16:28488326:T:A	50	96	0.75	0.0532
16:28488338:A:T	50	96	0.92	0.3615
16:28488355:T:C	50	100	0.9	0.02959
16:28490163:C:T	50	98	0.72	0.0158
16:28490184:T:C	50	96	0.81	0.0276
16:28490211:G:A	50	100	0.93	0.1235
16:28490703:T:A	50	100	0.83	0.0285
16:28491168:T:C	50	98	0.83	0.07062
16:28491433:T:C	50	100	0.95	0.01107
16:28491651:T:C	50	100	0.94	0.05428
16:28491935:C:T	50	100	0.91	0.05392
16:28492048:A:T	50	100	0.9	0.01362
16:28492860:G:A	50	100	0.96	0.4913
16:28494171:C:T	50	100	0.94	0.03195
16:28494339:G:C	50	100	0.68	0.07571
16:28495107:C:T	49	98	0.76	0.1013
16:28495223:A:C	50	100	0.85	0.05556
16:28495551:A:G	50	98	0.95	0.4379
16:28495561:A:G	50	100	0.86	0.05537
16:28495685:C:G	50	100	0.92	0.05556
16:28495937:A:C	50	98	0.67	0.01307
16:28496323:C:G	50	100	0.96	0.4421
16:28496727:A:G	50	96	0.96	0.4562
16:28496748:C:T	50	98	0.97	0.3838
16:28497092:A:G	50	100	0.96	0.06481
16:28497126:A:G	50	98	0.95	0.4817
16:28497395:T:C	49	100	0.95	0.02705
16:28497461:A:C	50	100	0.99	0.01507
16:28498188:G:A	50	100	0.69	0.0138
16:28498723:C:G	50	98	0.98	0.4833
16:28499072:C:T	50	100	0.98	0.4996
16:28499134:T:C	50	96	0.95	0.2086
16:28499216:A:G	50	100	0.99	0.4793
16:28499524:A:G	50	100	0.99	0.4822
16:28499885:C:G	50	100	0.62	0.02106
16:28501050:A:C	50	100	1	0.2892
16:28501203:A:G	50	100	1	0.3538
16:28501211:C:T	50	98	0.88	0.07135
16:28501563:A:C	49	87.8	0.83	0.3281
16:28501708:C:G	49	100	1	0.01834
16:28501808:T:C	50	98	1	0.3513
16:28502082:A:G	50	100	0.99	0.2885
16:28502209:C:T	50	100	0.99	0.3506
16:28502506:A:G	50	100	1	0.0472
16:28502532:A:T	50	100	0.98	0.07698
16:28503533:G:T	50	98	0.99	0.2885
16:28503907:A:C	50	100	1	0.0532
16:28505208:A:G	50	100	0.72	0.01452
16:28505398:G:A	50	100	0.98	0.1307
16:28505502:A:G	50	100	1	0.0561
16:28506388:T:C	50	100	1	0.4808
16:28506584:C:T	50	100	0.99	0.07444
16:28507775:T:C	50	100	1	0.4833
16:28508372:G:A	50	98	0.99	0.06245
16:28508755:G:A	50	100	1	0.0532
16:28508879:A:G	50	100	0.94	0.02977
16:28509255:A:G	49	75.5	0.99	0.4906
16:28509381:G:A	50	100	0.89	0.03431
16:28510400:C:A	50	100	0.99	0.1389
16:28511434:T:A	50	100	0.99	0.01162
16:28511823:T:C	50	98	0.99	0.3637
16:28511847:C:G	50	100	0.84	0.01452
16:28511927:G:A	50	100	0.98	0.06245
16:28512616:C:A	50	100	0.99	0.04775
16:28513190:C:T	50	100	1	0.02469
16:28513291:C:G	50	100	0.99	0.4907
16:28513402:C:T	50	90	0.99	0.4906
16:28513543:A:C	50	100	0.97	0.01162
16:28513984:T:G	50	100	0.96	0.1382
16:28514912:G:A	50	100	1	0.01725
16:28515576:T:C	50	100	0.98	0.4267
16:28515900:C:T	50	100	0.99	0.3529
16:28515925:T:C	50	100	0.97	0.07353
16:28515980:A:G	50	100	0.98	0.01216
16:28516005:G:A	50	100	0.99	0.3529
16:28516989:G:C	50	100	0.98	0.07353
16:28517302:T:C	50	100	0.92	0.2932
16:28517460:G:A	50	100	1	0.3537
16:28518015:G:A	50	100	0.83	0.01416
16:28518121:G:A	50	100	0.86	0.0118
16:28518395:C:T	50	98	0.99	0.4283
16:28518628:T:C	50	98	0.99	0.4285
16:28519302:C:T	50	100	0.99	0.06009
16:28519865:C:T	50	100	0.86	0.01943
16:28519966:A:G	50	100	1	0.3046
16:28520032:C:T	50	98	1	0.4283
16:28520036:G:A	50	98	1	0.0354
16:28520135:T:C	50	98	0.96	0.02778
16:28520867:T:G	50	98	1	0.425
16:28521052:C:T	50	100	0.99	0.01035
16:28521178:G:A	50	98	0.98	0.04975
16:28521750:C:T	50	100	1	0.4152
16:28522110:C:T	37	81.1	0.67	0.03885
16:28522115:T:A	41	78	1	0.3649
16:28522310:G:T	50	98	0.87	0.06137
16:28522717:C:T	50	100	1	0.4156
16:28522875:C:T	50	100	1	0.04775
16:28522913:C:T	50	98	1	0.0216
16:28523127:G:A	50	100	1	0.04757
16:28523682:A:G	50	96	1	0.4537
16:28523984:A:G	50	96	1	0.4537
16:28524491:C:T	50	100	0.98	0.05882
16:28524513:G:A	50	100	1	0.3675
16:28525152:C:T	50	100	1	0.415
16:28525198:A:G	50	100	0.98	0.05864
16:28525441:T:C	50	100	1	0.4149
16:28525469:T:C	50	96	0.97	0.03831
16:28525484:A:G	50	100	1	0.04793
16:28526009:G:A	50	100	0.89	0.02215
16:28526650:T:C	50	98	1	0.4533
16:28527015:A:C	50	100	0.98	0.09749
16:28527319:A:G	50	98	1	0.3671
16:28527506:G:A	49	98	1	0.0305
16:28527972:A:G	46	97.8	1	0.4147
16:28528065:G:A	50	100	1	0.3669
16:28528081:A:G	50	94	0.83	0.159
16:28528198:C:G	50	100	1	0.04775
16:28528527:C:T	49	100	0.99	0.4147
16:28528930:C:G	50	100	1	0.0305
16:28529001:A:T	50	100	0.98	0.09786
16:28529617:G:A	50	100	0.97	0.03831
16:28529803:C:T	50	100	0.83	0.02015
16:28530073:T:C	50	98	1	0.4147
16:28530851:T:C	50	98	0.99	0.4419
16:28531972:T:C	50	100	0.99	0.01216
16:28532060:G:A	50	98	1	0.4136
16:28533468:A:G	50	100	0.96	0.02796
16:28534116:G:A	50	100	1	0.04775
16:28534128:A:G	50	100	1	0.4444
16:28534266:G:C	50	100	1	0.4495
16:28535299:C:T	50	100	1	0.07771
16:28535560:T:C	45	91.1	0.72	0.04085
16:28535930:C:T	50	100	0.98	0.09477
16:28536132:A:G	50	100	1	0.01707
16:28538011:G:A	50	100	1	0.01943
16:28538187:G:A	50	100	0.98	0.09804
16:28538331:T:C	50	100	1	0.01325
16:28538502:A:C	50	100	1	0.4423
16:28538948:C:T	50	100	0.95	0.03286
16:28539112:G:A	50	100	1	0.02033
16:28539346:C:T	50	100	1	0.3589
16:28540043:G:A	50	100	0.92	0.01017
16:28540403:G:A	50	100	1	0.01943
16:28541231:C:T	50	100	0.93	0.01471
16:28541371:G:A	50	100	1	0.04775
16:28541708:A:G	50	98	1	0.03413
16:28542481:C:T	50	100	0.98	0.09423
16:28542787:G:A	50	100	1	0.3248
16:28542827:G:A	50	100	1	0.04775
16:28543010:C:T	50	100	1	0.02052
16:28543378:C:T	50	100	1	0.04775
16:28543455:C:T	50	100	1	0.01634
16:28543836:A:T	50	100	1	0.07771
16:28543860:C:T	50	100	0.99	0.01471
16:28544079:A:G	50	100	1	0.3591
16:28544198:A:G	50	100	1	0.01979
16:28544269:C:T	50	100	1	0.451
16:28544385:T:A	50	100	1	0.4437
16:28544826:T:C	50	100	1	0.3248
16:28545015:G:C	50	100	1	0.02033
16:28546017:A:C	33	78.8	0.6	0.1596
16:28546019:A:C	41	85.4	0.69	0.07226
16:28546020:A:C	44	93.2	0.63	0.02052
16:28546022:A:C	45	95.6	0.69	0.01743
16:28546312:C:T	50	100	1	0.02033
16:28546313:G:A	50	100	0.79	0.01434
16:28546760:C:T	50	100	1	0.3593
16:28546968:T:A	49	100	1	0.4501
16:28547136:A:G	50	100	1	0.04775
16:28547360:G:A	50	100	1	0.02033
16:28547940:C:T	50	100	1	0.05428
16:28548042:C:A	50	100	1	0.3591
16:28548252:C:T	50	100	1	0.3589
16:28548404:T:C	50	100	0.85	0.02269
16:28548660:G:A	50	100	1	0.3588
16:28548848:C:G	50	100	0.99	0.0305
16:28549005:G:A	50	100	1	0.02033
16:28549023:C:T	50	100	1	0.08388
16:28549104:C:T	50	100	1	0.02033
16:28549864:G:C	50	100	1	0.05428
16:28550260:C:T	50	96	0.99	0.406
16:28550464:T:A	50	100	1	0.3662
16:28550661:T:C	50	94	1	0.453
16:28550935:A:G	50	100	1	0.3606
16:28551056:A:G	50	100	1	0.04829
16:28551321:A:G	50	100	0.65	0.01652
16:28551700:G:T	50	100	1	0.01107
16:28551705:A:G	50	100	1	0.4415
16:28551765:T:C	50	100	0.98	0.02524
16:28553670:C:T	50	100	1	0.04884
16:28554004:G:C	50	100	1	0.01707
16:28554006:T:G	50	100	0.98	0.02596
16:28554124:G:A	50	100	1	0.05537
16:28554168:G:A	50	100	1	0.2988
16:28554266:G:A	50	100	1	0.01107
16:28554346:C:G	50	98	1	0.4526
16:28554632:A:G	50	100	1	0.3611
16:28554837:G:T	50	98	1	0.4526
16:28555054:T:C	50	100	0.96	0.0285
16:28555612:A:G	50	100	0.93	0.05846
16:28555683:A:G	50	100	0.98	0.09405
16:28556263:G:A	50	100	0.94	0.01707
16:28556433:C:T	50	96	0.66	0.01779
16:28556839:G:A	50	100	1	0.01107
16:28556894:C:T	50	100	1	0.05556
16:28557046:G:T	50	98	0.81	0.01834
16:28557357:C:T	50	100	0.98	0.09368
16:28558184:C:T	50	100	0.99	0.02124
16:28558443:G:C	50	100	1	0.2996
16:28558536:G:A	50	100	0.95	0.01779
16:28558684:C:T	50	100	1	0.3615
16:28558729:A:G	50	98	1	0.08751
16:28559000:A:G	50	100	0.96	0.0285
16:28559709:C:A	50	100	0.97	0.02633
16:28560435:T:A	50	100	0.96	0.02869
16:28560684:C:T	50	100	0.99	0.05646
16:28560700:G:A	50	98	0.94	0.05828
16:28561273:G:A	50	98	1	0.01943
16:28561915:C:G	50	100	1	0.01707
16:28562642:C:T	50	100	0.99	0.1048
16:28563294:A:G	50	98	1	0.4421
16:28564529:A:G	50	98	0.81	0.02451
16:28564578:C:T	42	83.3	0.96	0.4648
16:28564665:G:A	35	94.3	0.79	0.02124
16:28564696:T:C	28	78.6	0.88	0.3046
16:28564707:A:G	33	100	0.66	0.01235
16:28564709:A:G	37	91.9	0.68	0.07099
16:28564716:T:C	42	92.9	0.7	0.03994
16:28564755:G:A	39	84.6	0.91	0.08969
16:28564786:T:C	43	90.7	0.77	0.06318
16:28564880:T:C	50	100	1	0.02106
16:28565048:G:A	50	100	0.98	0.1044
16:28565186:C:T	50	100	0.95	0.01961
16:28566610:T:C	50	98	0.97	0.268
16:28566641:C:T	50	100	0.97	0.02106
16:28566999:T:G	50	100	1	0.03395
16:28567761:A:C	50	100	1	0.04938
16:28568597:G:C	50	100	1	0.02106
16:28568710:C:T	50	100	1	0.04938
16:28569012:T:C	47	100	0.98	0.4548
16:28569364:A:G	50	100	1	0.2987
16:28569508:C:T	50	100	1	0.3569
16:28569717:G:C	50	100	1	0.2987
16:28570821:G:T	50	98	0.99	0.3431
16:28571528:A:G	50	98	0.99	0.4483
16:28571620:C:A	50	100	1	0.3644
16:28571894:G:A	50	100	1	0.1042
16:28572041:A:G	50	100	0.99	0.364
16:28572268:G:A	50	100	1	0.04956
16:28572289:C:T	50	100	1	0.3647
16:28572377:C:A	50	100	1	0.01725
16:28572544:C:T	50	100	1	0.3646
16:28572779:G:A	50	100	1	0.02106
16:28573241:C:G	50	100	1	0.02124
16:28573616:G:A	50	100	1	0.1006
16:28574300:T:C	50	100	1	0.04956
16:28574315:C:T	50	100	1	0.3553
16:28574500:A:G	50	100	0.95	0.01761
16:28574611:T:C	50	100	1	0.02288
16:28574806:T:C	50	98	1	0.3597
16:28575844:C:T	50	100	0.73	0.01797
16:28576068:T:C	49	100	1	0.3649
16:28576276:G:T	50	100	1	0.3597
16:28576346:A:T	50	100	1	0.03413
16:28576728:A:C	50	100	1	0.3597
16:28577074:A:C	50	100	1	0.3597
16:28577107:G:A	50	98	0.98	0.01289
16:28577122:C:T	50	100	1	0.3649
16:28578134:G:A	50	100	1	0.358
16:28578398:A:G	50	100	1	0.09296
16:28578688:A:G	49	100	1	0.02106
16:28578709:G:A	50	100	1	0.3655
16:28578836:G:A	50	100	0.9	0.01416
16:28579541:C:T	49	100	1	0.3649
16:28579657:G:A	50	98	1	0.04938
16:28579668:C:T	50	98	1	0.2988
16:28580209:G:A	50	100	1	0.1705
16:28580258:G:A	50	100	1	0.04938
16:28580434:G:A	50	100	1	0.04938
16:28581568:C:T	50	100	0.75	0.01089
16:28581810:T:G	50	100	1	0.04938
16:28581995:T:C	50	100	1	0.02106
16:28582026:T:C	50	100	1	0.3649
16:28582027:G:A	50	100	0.99	0.03032
16:28582276:G:A	50	100	1	0.3597
16:28582681:T:C	50	100	1	0.01725
16:28583228:A:G	50	100	1	0.3651
16:28583390:C:T	50	100	0.98	0.0955
16:28584379:A:G	50	100	1	0.3651
16:28584489:C:G	49	100	1	0.3655
16:28584668:A:G	50	94	0.87	0.04194
16:28585409:A:T	50	100	1	0.01961
16:28585563:G:A	50	100	1	0.09949
16:28585944:A:G	50	98	0.89	0.01489
16:28587749:C:T	50	100	1	0.01725
16:28588090:A:G	50	100	1	0.3656
16:28588695:G:C	50	100	1	0.02106
16:28588700:G:A	50	98	0.79	0.01344
16:28588720:G:A	50	100	1	0.02106
16:28588770:C:T	50	100	1	0.3597
16:28588956:C:T	50	100	1	0.07081
16:28588961:G:T	50	100	0.96	0.06064
16:28589060:C:T	50	100	0.99	0.03431
16:28589854:T:G	50	100	0.96	0.01543
16:28589865:G:C	50	100	1	0.09949
16:28590481:G:A	49	100	1	0.07008
16:28591128:T:G	50	100	0.99	0.04975
16:28591670:A:G	50	100	1	0.1756
16:28591691:A:G	50	100	1	0.09949
16:28591847:T:A	50	100	1	0.3593
16:28591863:G:A	50	100	1	0.02106
16:28592014:T:C	50	100	0.96	0.3233
16:28592021:A:G	50	100	0.99	0.3252
16:28592072:T:C	50	100	0.98	0.02814
16:28592334:T:G	50	100	1	0.3566
16:28592570:C:T	50	100	0.94	0.01725
16:28592801:A:G	50	100	1	0.04956
16:28592803:G:A	50	100	1	0.04956
16:28593128:A:G	50	100	0.98	0.02869
16:28593158:C:T	50	100	1	0.01416
16:28593365:A:G	50	98	0.99	0.4488
16:28593826:C:T	50	100	0.99	0.04956
16:28594092:G:T	49	100	0.89	0.03613
16:28594107:T:G	49	87.8	0.7	0.06191
16:28594594:T:A	50	100	1	0.3653
16:28594831:A:G	49	100	0.85	0.06409
16:28594839:G:T	49	98	1	0.3655
16:28594852:C:A	50	100	0.99	0.09132
16:28594958:T:C	50	100	0.99	0.01761
16:28595102:G:A	50	100	0.92	0.01434
16:28595439:T:C	50	100	0.99	0.01743
16:28595749:A:G	50	100	1	0.3649
16:28595875:G:A	50	98	0.94	0.09223
16:28595907:A:G	50	86	0.99	0.3656
16:28595911:A:G	49	85.7	1	0.3582
16:28596211:G:A	50	100	0.98	0.3442
16:28596296:T:C	50	98	0.91	0.2651
16:28596309:C:T	50	100	0.96	0.01543
16:28596371:C:T	50	100	1	0.01598
16:28596821:G:A	49	100	0.96	0.04956
16:28596909:G:A	50	100	0.99	0.3655
16:28597020:T:C	50	100	0.99	0.3595
16:28597035:C:T	50	98	0.98	0.1055
16:28597425:A:C	50	100	0.98	0.3613
16:28597428:G:A	50	100	0.96	0.04938
16:28597495:C:T	50	100	0.96	0.04975
16:28597523:A:G	50	98	1	0.0167
16:28597617:C:G	50	98	0.97	0.3811
16:28597997:T:A	50	98	0.98	0.01543
16:28598008:A:T	50	100	0.95	0.3626
16:28598018:G:T	50	98	0.93	0.0935
16:28598022:C:A	50	98	0.93	0.09368
16:28598023:C:T	50	98	0.93	0.09386
16:28598024:C:A	50	98	0.93	0.0935
16:28598036:C:T	50	94	0.93	0.09241
16:28598037:A:G	50	94	0.91	0.09187
16:28598039:G:A	50	94	0.93	0.09168
16:28598063:C:A	50	86	0.84	0.08696
16:28598076:A:G	48	81.2	0.69	0.08025
16:28598093:C:A	49	85.7	0.73	0.07771
16:28598375:C:T	49	98	0.83	0.07117
16:28598415:C:T	49	89.8	0.74	0.07643
16:28598420:C:T	49	91.8	0.72	0.07553
16:28598421:A:G	49	89.8	0.72	0.08115
16:28598454:T:C	49	100	0.78	0.01652
16:28598536:A:C	49	81.6	0.75	0.08787
16:28598564:G:A	49	95.9	0.84	0.02288
16:28598642:C:G	50	80	0.76	0.437
16:28602644:A:G	50	98	0.94	0.3807
16:28602674:G:T	50	100	0.94	0.08279
16:28603139:T:C	50	96	0.64	0.02505
16:28603151:A:G	50	86	0.86	0.319
16:28603167:C:T	49	98	0.96	0.3486
16:28603413:T:C	50	96	0.97	0.4029
16:28603480:A:G	50	96	0.72	0.04103
16:28603656:G:A	50	100	0.92	0.01325
16:28603922:C:T	50	100	0.78	0.02505
16:28604387:G:A	50	98	0.91	0.193
16:28604763:T:C	50	94	0.87	0.1914
16:28604938:T:G	49	100	0.96	0.3996
16:28605078:G:A	50	98	0.97	0.3983
16:28605344:C:A	50	98	0.96	0.3967
16:28605402:C:T	50	98	0.96	0.3962
16:28605591:C:T	50	96	0.74	0.02814
16:28605736:G:A	50	98	0.96	0.3938
16:28605987:A:G	48	95.8	0.96	0.3943
16:28606092:A:G	50	96	0.82	0.02433
16:28606164:C:T	50	98	0.93	0.09913
16:28606186:C:T	50	98	0.86	0.05374
16:28606231:C:G	50	98	0.96	0.4011
16:28606274:A:G	50	96	0.97	0.3847
16:28606751:G:A	50	100	0.76	0.02378
16:28606916:T:C	50	96	0.94	0.3842
16:28606917:A:G	50	98	0.95	0.04829
16:28607125:T:C	50	98	0.96	0.3911
16:28607148:A:T	50	98	0.89	0.05301
16:28607315:A:G	50	96	0.98	0.3922
16:28607381:G:T	49	100	0.86	0.03322
16:28607387:C:T	49	91.8	0.93	0.3401
16:28607564:C:G	50	100	0.82	0.01616
16:28607593:T:A	50	98	0.97	0.3907
16:28607612:T:C	50	98	0.97	0.3907
16:28607661:A:G	50	96	0.96	0.3898
16:28607682:G:T	50	86	0.97	0.3903
16:28607755:T:C	50	98	0.97	0.3903
16:28607811:T:C	50	98	0.97	0.3912
16:28607858:A:G	50	98	0.98	0.3922
16:28607859:C:T	50	98	0.98	0.3922
16:28607920:C:T	50	98	0.89	0.05265
16:28608590:T:C	50	98	0.97	0.3934
16:28608599:A:G	50	98	0.97	0.3963
16:28608799:C:T	50	96	0.87	0.05501
16:28608921:A:G	50	96	0.88	0.04938
16:28608990:C:G	50	96	0.96	0.3411
16:28608999:G:A	50	94	0.87	0.1293
16:28609033:G:T	50	100	0.94	0.03322
16:28609149:G:A	50	94	0.89	0.3332
16:28609196:G:C	50	98	0.88	0.1235
16:28609213:T:G	50	98	0.86	0.04339
16:28609251:C:T	50	98	0.93	0.4824
16:28609479:C:G	50	96	0.91	0.3348
16:28609875:G:C	50	100	0.97	0.01344
16:28609969:C:T	50	94	0.74	0.08787
16:28609990:T:C	50	92	0.88	0.2326
16:28610358:C:T	50	96	0.9	0.06227
16:28610392:T:C	50	98	0.93	0.05537
16:28610553:T:C	50	100	0.62	0.01017
16:28610833:C:G	50	82	0.9	0.3332
16:28610991:A:T	50	90	0.79	0.02015
16:28611102:C:G	50	98	0.82	0.02832
16:28611270:G:C	50	98	0.98	0.0305
16:28611271:G:C	50	98	0.98	0.03032
16:28611301:C:T	50	98	0.97	0.02905
16:28611304:T:C	50	98	0.97	0.02977
16:28611351:A:G	50	96	0.85	0.03304
16:28611364:C:A	50	92	0.81	0.03268
16:28611365:A:G	50	92	0.83	0.03304
16:28611457:G:A	50	100	0.84	0.01089
16:28611626:T:A	50	96	0.71	0.03304
16:28615420:C:A	41	80.5	0.91	0.4383
16:28615645:T:C	50	98	0.97	0.4786
16:28615683:T:C	50	98	0.97	0.4786
16:28615742:C:T	50	100	0.97	0.4786
16:28615871:T:C	50	98	0.86	0.09713
16:28616080:G:A	50	100	0.89	0.06863
16:28616275:T:C	50	98	1	0.03032
16:28616822:G:A	50	98	1	0.03068
16:28617172:T:C	50	98	0.93	0.04194
16:28617979:C:T	50	100	0.97	0.478
16:28618200:G:A	49	98	0.84	0.02251
16:28618867:T:C	50	100	0.97	0.1133
16:28618939:C:G	50	100	0.97	0.1133
16:28619280:G:A	50	100	0.86	0.01144
16:28619741:T:A	50	98	0.91	0.04575
16:28620039:A:T	50	100	0.98	0.4782
16:28620209:A:T	50	100	0.98	0.3511
16:28620264:T:G	50	98	0.98	0.4777
16:28620438:T:C	50	100	0.98	0.478
16:28620535:G:T	49	95.9	0.74	0.04484
16:28620700:T:G	50	98	0.98	0.3985
16:28620908:C:T	50	96	0.7	0.04012
16:28620967:G:C	50	98	0.97	0.4779
16:28621180:C:T	50	100	0.97	0.1198
16:28621458:G:A	49	98	0.85	0.01816
16:28622120:T:C	50	100	0.96	0.03686
16:28622678:C:T	50	100	0.97	0.02723
16:28623104:C:T	50	98	0.97	0.2017
16:28623892:A:C	50	100	0.97	0.02524
16:28623969:C:T	50	100	0.98	0.02542
16:28623970:A:G	50	100	0.97	0.0256
16:28625479:C:A	50	100	0.98	0.02487
16:28626141:A:G	50	100	0.98	0.2013
16:28626451:G:A	50	96	0.7	0.02342
16:28626846:T:C	50	100	0.63	0.01071
16:28627040:T:G	50	100	0.97	0.2013
16:28627391:T:C	50	100	0.98	0.2015
16:28627726:A:C	49	100	0.98	0.4268
16:28628011:G:A	49	95.9	0.91	0.1462
16:28628156:G:A	50	94	0.93	0.1216
16:28628370:G:C	50	100	0.85	0.02487
16:28629087:A:G	50	100	0.92	0.02124
16:28629858:T:C	50	98	0.98	0.423
16:28629945:T:C	50	100	0.98	0.02487
16:28630150:A:G	50	100	0.98	0.02487
16:28630675:G:A	50	98	0.88	0.01906
16:28630802:T:G	50	100	0.96	0.01325
16:28631233:A:G	50	98	0.86	0.01979
16:28631655:C:A	50	98	0.96	0.03177
16:28631979:T:G	50	100	0.98	0.2099
16:28632337:A:T	50	100	0.98	0.02433
16:28632432:G:A	50	100	0.98	0.02433
16:28632452:C:T	50	100	0.99	0.02451
16:28632821:A:G	50	100	0.98	0.02433
16:28632824:T:G	50	100	0.77	0.01761
16:28633013:G:T	50	100	0.98	0.02433
16:28633138:C:T	50	100	0.95	0.148
16:28633342:A:T	50	100	0.93	0.1937
16:28633624:G:A	50	98	0.85	0.05011
16:28633659:G:A	50	96	0.95	0.3627
16:28633699:C:T	50	98	0.88	0.01979
16:28633806:C:T	50	98	0.97	0.1964
16:28633829:T:C	50	100	0.96	0.02469
16:28633842:G:A	50	98	0.94	0.02397
16:28633869:C:T	50	96	0.9	0.155
16:28633875:A:G	50	94	0.94	0.1182
16:28633890:G:A	50	100	0.94	0.02415
16:28634806:G:A	50	98	0.89	0.02142
16:28635742:T:C	50	98	0.85	0.03214
16:28636158:G:A	50	100	0.88	0.02397
16:28636247:T:C	50	96	0.96	0.3591
16:28636248:G:A	50	100	0.89	0.02397
16:28636385:C:T	50	100	0.78	0.01507
16:28636400:G:A	50	100	0.94	0.02397
16:28637103:C:T	48	100	0.92	0.02651
16:28637641:G:C	50	92	0.94	0.3312
16:28637746:G:T	50	96	0.94	0.1999
16:28638330:C:A	50	96	0.95	0.4659
16:28638466:G:A	50	90	0.92	0.4366
16:28638797:G:A	49	95.9	0.72	0.04757
16:28639021:A:T	50	100	0.9	0.04012
16:28639210:A:G	50	100	0.87	0.02342
16:28639271:T:G	49	98	0.98	0.0256
16:28639444:C:T	49	91.8	0.93	0.1955
16:28639458:T:A	46	91.3	0.76	0.2358
16:28639460:T:A	49	93.9	0.79	0.1369
16:28639461:T:A	49	95.9	0.63	0.01071
16:28639743:A:G	49	91.8	0.91	0.2489
16:28639749:C:G	50	98	0.64	0.04303
16:28639889:C:T	49	98	0.79	0.01961
16:28639930:C:T	47	85.1	0.92	0.2976
16:28640139:T:C	50	84	0.7	0.1679
16:28640160:A:C	48	95.8	0.8	0.1064
16:28640411:C:T	50	98	0.96	0.1964
16:28640453:C:G	50	100	0.82	0.03994
16:28640572:A:G	50	100	0.96	0.1975
16:28640583:A:G	50	100	0.96	0.2217
16:28640584:C:T	50	100	0.91	0.02324
16:28640632:A:G	50	100	0.76	0.02088
16:28640693:T:C	50	100	0.98	0.1149
16:28640750:C:T	50	98	0.84	0.03631
16:28641388:A:C	50	80	0.95	0.1972
16:28641461:A:C	50	100	0.88	0.02324
16:28641494:A:G	49	75.5	0.95	0.1988
16:28641504:G:A	50	96	0.98	0.02669
16:28641547:T:C	50	94	0.95	0.2217
16:28641568:C:T	50	100	0.88	0.01997
16:28641646:C:T	50	100	0.84	0.02324
16:28641833:C:T	46	93.5	0.94	0.1954
16:28642088:C:A	50	98	0.99	0.01906
16:28642166:C:T	50	100	0.87	0.02342
16:28642189:T:C	50	100	0.87	0.02324
16:28642202:C:T	50	100	0.95	0.4245
16:28642351:A:G	50	100	0.87	0.02324
16:28642463:A:T	50	98	0.94	0.364
16:28642516:G:A	49	100	0.87	0.01997
16:28642524:G:A	49	98	0.97	0.1135
16:28642629:T:C	50	86	0.95	0.221
16:28643032:A:G	50	100	0.93	0.2231
16:28643244:C:A	47	87.2	0.7	0.07988
16:28643323:G:A	46	97.8	0.9	0.08878
16:28644570:C:T	50	100	0.76	0.01107
16:28644829:T:C	39	89.7	0.9	0.1467
16:28644905:G:A	43	88.4	0.81	0.1258
16:28644939:C:T	44	88.6	0.88	0.2046
16:28645076:T:C	46	80.4	0.85	0.2602
16:28645145:G:A	50	94	0.93	0.1992
16:28645205:A:G	48	97.9	0.89	0.2003
16:28645271:C:T	47	83	0.91	0.3778
16:28662014:C:T	49	100	0.75	0.01162
16:28662524:C:T	49	98	0.78	0.03558
16:28665885:C:T	49	91.8	0.64	0.03704
16:28665989:G:C	49	95.9	0.64	0.05047
16:28666219:G:A	48	95.8	0.67	0.01017
16:28666587:A:G	48	95.8	0.76	0.03704
16:28672714:C:T	50	98	0.74	0.03141
16:28682678:G:A	49	98	0.63	0.0472
16:28692428:T:C	39	97.4	0.97	0.02923
16:28692461:A:G	39	92.3	0.7	0.0699
16:28692736:G:A	44	81.8	0.78	0.2128
16:28692753:C:T	46	97.8	0.98	0.02887
16:28713047:G:A	50	90	0.8	0.43120000000000003
16:28718562:G:A	49	100	0.77	0.01943
16:28723162:A:G	50	94	0.76	0.03123
16:28723233:C:T	50	100	0.88	0.05229
16:28737912:G:A	49	81.6	0.65	0.09695
16:28737980:C:T	50	96	0.62	0.04394
16:28738210:G:A	46	97.8	0.64	0.04557
16:28741885:T:C	48	87.5	0.76	0.2611
16:28746802:G:A	47	93.6	0.8	0.05737
16:28747097:A:G	49	91.8	0.74	0.07135
16:28750340:C:T	47	89.4	0.72	0.1102
16:28754789:A:T	50	100	0.83	0.01997
16:28756264:G:C	49	95.9	0.94	0.05719
16:28786891:C:T	47	93.6	0.74	0.01525
16:28793582:G:A	49	95.9	0.7	0.04938
16:28794129:G:A	49	100	0.8	0.01452
16:28797972:T:C	47	91.5	0.66	0.03976
16:28798069:C:T	45	88.9	0.65	0.03631
16:28798706:C:A	50	92	0.69	0.03304
16:28799229:C:T	39	94.9	0.93	0.03595
16:28800382:C:T	46	97.8	0.74	0.04557
16:28800947:T:C	47	95.7	0.94	0.2224
16:28800977:A:G	50	88	0.85	0.05192
16:28801092:G:C	50	92	0.88	0.07861
16:28801149:A:C	50	100	0.78	0.01071
16:28801152:A:C	50	98	0.66	0.0532
16:28801418:C:T	43	97.7	0.7	0.01634
16:28802449:C:T	50	100	0.69	0.05773
16:28803192:G:A	50	100	0.93	0.06699
16:28805124:G:A	45	97.8	0.92	0.03686
16:28805169:G:A	49	100	0.89	0.05574
16:28809766:T:C	50	100	0.93	0.01816
16:28810098:G:A	50	96	0.71	0.01362
16:28810714:C:T	47	93.6	0.79	0.154
16:28810944:G:C	50	100	0.92	0.01943
16:28810996:G:A	47	83	0.86	0.3591
16:28811400:C:G	50	100	0.99	0.06318
16:28811498:T:C	50	100	0.81	0.0167
16:28811861:T:G	50	98	0.98	0.03141
16:28812434:G:A	50	100	0.98	0.264
16:28812885:A:T	50	100	1	0.06336
16:28813419:G:T	50	100	0.94	0.01924
16:28813779:T:C	50	100	1	0.4185
16:28813857:C:T	50	100	0.98	0.05047
16:28814099:C:T	50	100	1	0.419
16:28814284:G:A	50	100	1	0.419
16:28814456:C:T	50	100	1	0.419
16:28814545:T:G	50	100	1	0.419
16:28814632:A:G	50	100	1	0.419
16:28814728:C:T	50	100	1	0.2411
16:28814997:C:G	50	100	1	0.04303
16:28816177:T:C	50	100	1	0.419
16:28816706:G:A	50	100	0.97	0.01725
16:28817060:C:T	50	100	1	0.06354
16:28817313:G:A	49	100	1	0.02614
16:28817513:A:C	50	100	1	0.419
16:28817796:G:A	50	82	0.94	0.4163
16:28817907:A:G	50	100	1	0.2613
16:28818967:G:C	50	100	0.94	0.0423
16:28819329:A:G	50	98	1	0.02505
16:28819588:G:A	50	100	0.78	0.01434
16:28820038:T:C	50	100	1	0.4179
16:28820822:A:G	50	100	0.98	0.05192
16:28820865:C:T	50	100	0.97	0.01107
16:28820875:C:T	50	100	1	0.06282
16:28821061:C:T	50	100	1	0.4179
16:28821776:A:G	50	100	1	0.4179
16:28821816:A:T	50	98	0.73	0.1104
16:28821978:C:A	50	100	1	0.4179
16:28823100:C:T	49	100	0.96	0.02288
16:28823448:C:T	50	100	1	0.04321
16:28824118:C:T	50	100	0.98	0.02288
16:28824579:G:A	50	100	1	0.2453
16:28824884:T:C	50	100	1	0.4176
16:28825174:G:A	50	100	1	0.06282
16:28825688:G:A	50	100	1	0.02614
16:28826194:T:C	50	100	1	0.4768
16:28826366:G:A	50	100	0.62	0.01253
16:28826585:A:G	50	100	0.99	0.4203
16:28826697:T:C	50	100	0.96	0.0167
16:28826752:A:G	50	98	0.96	0.1883
16:28828104:T:C	50	100	1	0.4154
16:28828609:G:T	50	100	1	0.4154
16:28830305:A:G	50	100	0.97	0.02542
16:28830936:C:A	50	98	1	0.02524
16:28831704:C:T	50	100	1	0.4154
16:28831797:A:G	50	100	1	0.4154
16:28832600:T:G	50	100	0.97	0.01634
16:28832747:T:A	50	100	0.99	0.201
16:28832963:A:G	50	100	1	0.4154
16:28833044:G:A	50	100	1	0.4154
16:28833127:C:A	50	100	1	0.063
16:28833930:G:A	50	100	1	0.4154
16:28834127:G:A	50	100	1	0.06282
16:28834263:C:T	50	100	1	0.213
16:28834672:C:T	50	100	0.97	0.02052
16:28834988:G:A	50	100	1	0.02614
16:28835519:T:G	50	100	1	0.4154
16:28835545:G:A	50	100	1	0.4154
16:28835828:G:C	50	100	1	0.4154
16:28835925:T:C	50	100	1	0.4753
16:28837187:A:G	50	100	0.88	0.01616
16:28837497:A:G	50	100	1	0.4152
16:28838177:G:T	50	100	1	0.0541
16:28838957:C:T	49	100	1	0.06845
16:28838963:C:T	50	100	1	0.06681
16:28841263:G:A	50	100	0.97	0.08751
16:28841343:T:C	50	100	1	0.06699
16:28841945:T:C	50	100	0.75	0.01634
16:28842218:T:C	50	100	1	0.06282
16:28842258:T:C	50	100	0.97	0.01107
16:28842675:A:C	50	100	1	0.4152
16:28842951:G:A	50	100	1	0.02578
16:28843448:A:G	50	100	1	0.4152
16:28844201:G:C	50	100	1	0.4152
16:28844406:A:G	50	100	1	0.4152
16:28844583:C:A	50	98	0.99	0.0167
16:28845498:C:T	50	100	1	0.2433
16:28845556:C:T	50	100	0.95	0.01598
16:28845961:G:A	50	100	1	0.0276
16:28846324:A:G	49	98	1	0.4731
16:28847096:C:A	50	100	1	0.06173
16:28847810:C:T	49	100	0.82	0.01035
16:28848433:G:A	50	100	1	0.0561
16:28848481:A:G	50	100	1	0.4141
16:28848540:G:A	50	100	0.96	0.01598
16:28848862:G:A	50	100	1	0.4141
16:28848916:C:G	50	100	1	0.4141
16:28849146:T:C	50	100	0.77	0.01434
16:28850303:G:C	50	100	0.96	0.01652
16:28850413:A:C	50	100	1	0.4139
16:28850560:C:T	50	100	1	0.4139
16:28851178:G:A	45	86.7	0.99	0.4139
16:28851462:T:C	50	98	0.96	0.02342
16:28852130:G:A	26	88.5	0.99	0.413
16:28853128:G:A	38	84.2	0.98	0.4136
16:28853352:T:C	49	100	1	0.4139
16:28853689:G:C	50	96	0.87	0.02433
16:28853721:T:C	50	100	1	0.4139
16:28854191:G:A	50	100	1	0.06155
16:28854571:C:T	50	100	1	0.4141
16:28854672:A:G	50	100	1	0.0561
16:28855512:C:T	50	100	1	0.03268
16:28855647:A:T	48	89.6	0.63	0.04503
16:28855740:T:C	50	100	1	0.4139
16:28855784:C:T	50	100	0.96	0.02124
16:28856483:C:T	50	100	1	0.4139
16:28857077:G:A	50	100	1	0.0187
16:28857143:C:T	50	100	1	0.2446
16:28857374:G:A	50	100	1	0.4147
16:28857641:C:G	50	100	1	0.4138
16:28858152:T:C	50	100	1	0.02487
16:28859275:A:G	50	100	1	0.4139
16:28859301:T:C	50	100	0.99	0.02124
16:28859641:G:A	50	100	1	0.3602
16:28859879:C:G	42	97.6	1	0.01652
16:28860330:C:T	50	100	0.97	0.02723
16:28860409:G:A	50	100	1	0.06209
16:28860532:C:T	50	100	1	0.4139
16:28860539:A:G	50	100	1	0.4139
16:28860645:T:C	50	100	1	0.2442
16:28860668:A:G	50	100	1	0.4139
16:28861090:T:C	50	100	1	0.0138
16:28861277:T:C	50	100	1	0.4139
16:28861314:G:A	50	98	1	0.05592
16:28861467:C:G	50	100	1	0.244
16:28862077:G:A	50	100	1	0.4132
16:28862415:C:T	50	100	1	0.06155
16:28862631:T:G	50	100	1	0.06137
16:28862650:C:G	50	100	1	0.02596
16:28863226:C:G	50	100	1	0.4139
16:28863801:T:G	50	100	1	0.4139
16:28863883:A:T	50	100	1	0.4139
16:28864161:A:G	50	100	1	0.4139
16:28864417:G:A	50	100	0.96	0.01598
16:28868163:A:G	50	100	1	0.4132
16:28868482:G:A	50	100	0.9	0.01489
16:28869680:G:T	50	100	1	0.2015
16:28869881:A:C	50	100	0.98	0.4139
16:28870402:G:A	50	100	0.98	0.02487
16:28870762:C:A	50	100	0.9	0.01489
16:28871103:T:C	50	100	1	0.4138
16:28871262:C:G	50	100	0.96	0.02306
16:28871920:A:G	50	100	1	0.4138
16:28871988:C:T	50	100	0.78	0.01452
16:28872006:T:C	50	100	1	0.2645
16:28873736:G:T	50	98	0.97	0.01089
16:28874610:T:C	50	100	1	0.4138
16:28877088:C:T	50	100	1	0.2429
16:28877270:C:T	50	100	1	0.03504
16:28878165:C:A	50	100	1	0.4138
16:28878650:C:T	50	100	0.99	0.06155
16:28878810:C:A	50	100	1	0.4138
16:28879222:C:G	50	100	0.99	0.06173
16:28879936:T:G	50	100	0.98	0.03014
16:28880026:G:A	50	100	0.98	0.06155
16:28880144:C:T	50	100	1	0.4138
16:28881816:G:A	49	95.9	1	0.4138
16:28881855:C:T	50	100	0.76	0.01434
16:28881856:G:A	50	100	0.96	0.01126
16:28881974:C:G	49	100	0.99	0.2643
16:28882088:T:C	45	82.2	1	0.4138
16:28882197:G:A	50	100	0.97	0.03268
16:28882211:A:G	50	100	1	0.4138
16:28882906:C:A	50	100	0.94	0.03341
16:28883809:A:G	50	100	1	0.4348
16:28884339:G:A	50	100	1	0.2431
16:28884347:G:C	50	100	0.89	0.01017
16:28884350:C:T	50	100	0.98	0.06155
16:28884694:C:T	50	100	1	0.4009
16:28886131:G:A	50	100	1	0.3983
16:28886762:G:A	50	100	0.96	0.06173
16:28886894:A:G	50	98	1	0.01634
16:28887472:T:C	50	100	0.98	0.4878
16:28887989:T:G	50	100	0.74	0.01362
16:28888003:G:A	50	100	0.7	0.02251
16:28888008:A:G	50	100	0.62	0.02288
16:28888090:C:T	50	100	0.96	0.3119
16:28889138:C:G	50	98	1	0.01634
16:28890284:G:A	50	98	0.97	0.06481
16:28890542:C:A	50	100	1	0.01688
16:28891793:C:T	50	98	0.98	0.06155
16:28891867:T:C	50	100	1	0.2006
16:28891926:C:G	50	100	0.99	0.05483
16:28892335:C:A	50	100	0.99	0.2582
16:28893000:C:T	50	98	0.76	0.01107
16:28893286:C:T	50	100	0.98	0.156
16:28893662:T:G	50	100	0.99	0.01089
16:28893775:G:T	50	98	1	0.01652
16:28894763:G:C	50	100	1	0.4021
16:28894792:G:A	50	100	0.88	0.01725
16:28895345:T:C	50	100	0.92	0.01924
16:28895386:T:C	50	100	1	0.01634
16:28896569:C:T	50	98	1	0.02469
16:28896641:G:T	50	100	0.98	0.06173
16:28897288:G:A	50	98	0.99	0.05701
16:28897512:A:C	50	100	0.85	0.02015
16:28901274:A:G	50	100	0.98	0.06173
16:28901627:C:T	50	100	0.9	0.01289
16:28902389:G:T	50	100	0.97	0.03014
16:28902466:T:C	50	100	0.99	0.4
16:28902705:G:A	50	100	0.97	0.1
16:28903287:A:G	50	96	0.91	0.03068
16:28903517:C:T	50	100	0.94	0.02542
16:28903565:G:T	50	100	0.98	0.06155
16:28904112:A:C	50	100	0.99	0.1999
16:28904132:T:C	50	100	0.98	0.04139
16:28905974:A:T	50	100	0.98	0.06137
16:28906323:T:C	50	98	1	0.4011
16:28906425:G:A	50	100	0.98	0.2427
16:28908001:T:C	50	100	0.98	0.06191
16:28908464:G:A	50	100	1	0.01688
16:28909921:C:T	50	100	0.97	0.03558
16:28910545:G:A	50	100	0.94	0.02124
16:28910828:C:T	50	100	1	0.3962
16:28912410:T:C	49	98	0.61	0.01416
16:28912411:T:C	49	93.9	0.96	0.1968
16:28912794:G:A	50	100	0.97	0.02705
16:28913366:A:G	50	100	0.98	0.06627
16:28914007:C:G	50	100	0.99	0.03195
16:28914410:G:A	50	100	1	0.06245
16:28915982:G:C	50	100	1	0.06227
16:28916406:T:C	50	100	0.96	0.02578
16:28916497:C:A	50	100	0.99	0.4871
16:28916634:T:C	50	100	0.79	0.02687
16:28917187:C:T	50	100	1	0.01688
16:28917507:T:C	50	100	1	0.01688
16:28918068:T:G	50	92	0.63	0.0472
16:28918069:T:G	50	90	0.88	0.09096
16:28918070:T:G	50	94	0.86	0.1349
16:28918077:T:G	49	95.9	0.93	0.08061
16:28918173:G:C	49	100	0.88	0.0118
16:28918351:A:G	50	100	0.89	0.01634
16:28918418:G:A	50	98	1	0.03522
16:28920345:C:T	50	100	0.99	0.08424
16:28920627:C:T	50	98	0.98	0.01561
16:28920632:C:T	50	100	0.98	0.2614
16:28922147:C:T	50	100	0.99	0.4735
16:28922818:C:T	50	100	0.98	0.2616
16:28924259:C:A	50	100	0.79	0.01979
16:28925106:C:A	50	100	0.99	0.07698
16:28925938:T:C	50	100	0.99	0.474
16:28925954:G:A	50	100	0.99	0.2633
16:28927410:C:G	50	98	0.95	0.01561
16:28928365:G:A	50	98	0.87	0.04884
16:28929284:T:C	50	92	0.96	0.3569
16:28929428:G:A	50	100	0.98	0.08515
16:28929595:T:G	50	100	0.98	0.4546
16:28929873:T:G	28	85.7	0.76	0.1683
16:28929875:T:G	28	85.7	0.76	0.1774
16:28929877:T:G	24	83.3	0.76	0.1899
16:28929879:T:G	25	80	0.73	0.1935
16:28929881:T:G	25	80	0.68	0.211
16:28930159:C:T	50	98	0.97	0.2151
16:28930782:C:T	50	100	1	0.01071
16:28931502:G:T	50	100	0.98	0.1249
16:28933379:G:T	50	98	0.97	0.2039
16:28934248:C:T	50	98	0.96	0.1454
16:28937843:T:A	50	100	0.64	0.0158
16:28938152:C:T	50	100	0.96	0.1193
16:28938730:G:A	50	100	0.96	0.0216
16:28939111:C:T	50	100	0.96	0.2057
16:28940054:G:T	50	98	0.97	0.1242
16:28940136:C:T	50	100	0.95	0.0846
16:28941380:C:T	50	100	0.99	0.2587
16:28943087:C:T	50	100	0.98	0.2064
16:28943325:T:C	50	100	0.99	0.1158
16:28943539:T:C	50	100	0.99	0.2591
16:28945058:C:T	50	100	1	0.1158
16:28945180:A:T	50	98	0.99	0.08315
16:28945217:A:G	50	100	1	0.01416
16:28945421:C:T	50	98	0.79	0.01543
16:28945849:G:A	50	98	0.99	0.1865
16:28945851:G:T	50	98	0.99	0.1861
16:28947564:T:C	50	100	1	0.01543
16:28947587:T:C	50	100	1	0.2609
16:28948161:G:A	50	100	0.74	0.01362
16:28948198:T:C	50	100	1	0.01543
16:28948245:C:G	50	98	1	0.09804
16:28948499:G:A	50	100	1	0.2485
16:28949654:T:C	50	100	1	0.01543
16:28949692:T:C	50	100	0.98	0.1158
16:28949791:G:A	50	100	1	0.1258
16:28950633:C:T	50	100	0.92	0.01507
16:28951108:C:T	50	98	0.97	0.07026
16:28951434:G:A	49	98	1	0.2028
16:28951691:T:C	50	98	0.99	0.2086
16:28951822:C:T	50	100	1	0.1236
16:28952746:T:C	48	97.9	1	0.02596
16:28953352:C:T	50	100	1	0.1307
16:28953395:A:G	50	100	1	0.2028
16:28954261:G:A	50	100	1	0.0256
16:28954914:T:A	50	100	1	0.01325
16:28955514:G:A	50	100	0.91	0.02179
16:28955710:C:T	50	100	1	0.01398
16:28956102:C:T	50	100	0.99	0.1175
16:28956367:C:T	50	100	1	0.1307
16:28956505:C:T	50	100	0.99	0.05138
16:28956708:C:T	50	100	1	0.02578
16:28957601:C:T	50	100	0.99	0.05138
16:28957869:C:T	50	100	1	0.08388
16:28957978:C:T	50	100	0.99	0.1037
16:28958196:T:A	50	100	1	0.1307
16:28958286:G:A	50	100	0.97	0.01271
16:28959409:C:T	50	100	1	0.01452
16:28959531:T:C	50	100	0.97	0.09568
16:28959816:C:T	50	100	1	0.01325
16:28960105:C:G	50	100	1	0.01398
16:28960109:C:T	50	100	1	0.01398
16:28960287:C:G	50	100	0.99	0.05138
16:28960546:C:G	50	100	0.94	0.03123
16:28961777:A:G	50	100	1	0.1783
16:28961851:G:C	48	100	1	0.01325
16:28961912:A:T	50	98	1	0.01325
16:28961946:C:T	42	100	1	0.459
16:28962919:C:A	50	100	0.99	0.2026
16:28963336:G:T	50	100	1	0.02596
16:28963337:A:G	50	100	1	0.1783
16:28963444:C:T	50	100	0.97	0.01344
16:28963638:G:A	50	100	1	0.02578
16:28964055:G:C	50	100	1	0.01398
16:28964239:G:C	50	100	1	0.02596
16:28964341:G:A	50	98	0.76	0.02088
16:28964391:G:A	50	100	0.94	0.03105
16:28966154:T:C	50	100	1	0.0138
16:28966392:T:C	50	100	1	0.2229
16:28966667:G:A	50	100	0.97	0.01271
16:28967832:G:T	50	100	1	0.0256
16:28967870:G:T	50	100	1	0.02596
16:28967942:A:G	50	98	0.99	0.2046
16:28967976:G:T	50	98	0.99	0.2046
16:28969046:G:A	50	100	1	0.01489
16:28969210:G:A	50	100	1	0.2028
16:28969372:T:G	50	100	1	0.2028
16:28969708:C:A	50	100	0.94	0.03558
16:28970855:G:T	50	100	1	0.0118
16:28970906:A:G	50	100	1	0.1331
16:28971181:A:G	50	100	1	0.02614
16:28971196:T:C	50	100	0.99	0.1741
16:28971252:C:G	50	100	1	0.09641
16:28971309:G:A	50	100	0.97	0.1135
16:28972127:C:T	50	100	1	0.02596
16:28973283:G:C	50	100	1	0.1649
16:28973296:A:C	50	100	1	0.01325
16:28973351:T:C	50	100	1	0.02596
16:28973448:G:A	50	100	1	0.02596
16:28973624:A:C	50	100	1	0.2028
16:28973794:G:C	43	83.7	0.99	0.2053
16:28974410:T:A	50	100	0.98	0.1035
16:28974590:G:C	50	100	1	0.02596
16:28975206:G:A	50	100	1	0.02596
16:28975221:A:G	50	100	1	0.0138
16:28975625:G:C	50	100	1	0.02596
16:28975676:G:A	50	100	1	0.1382
16:28975752:A:G	50	100	0.99	0.02596
16:28976197:G:A	50	100	0.99	0.2032
16:28976332:A:C	50	100	0.98	0.1035
16:28977179:G:A	50	100	0.86	0.01834
16:28977332:A:G	50	100	0.75	0.01906
16:28977491:G:A	50	100	0.99	0.1643
16:28977495:T:C	50	100	1	0.02596
16:28978312:T:C	50	98	0.85	0.02306
16:28978457:C:A	50	100	1	0.02596
16:28978738:G:A	50	100	1	0.01452
16:28978763:G:A	50	100	0.98	0.01289
16:28979639:C:T	50	100	1	0.2295
16:28979686:G:A	50	100	1	0.09641
16:28980294:A:G	50	98	0.81	0.0158
16:28980571:G:A	50	98	0.81	0.0158
16:28980679:G:A	50	100	0.99	0.203
16:28981325:G:A	50	100	1	0.4651
16:28982048:C:T	50	100	0.98	0.1037
16:28983723:G:A	50	100	1	0.02596
16:28983736:T:C	50	100	0.99	0.2576
16:28985404:G:A	50	100	1	0.01489
16:28985749:G:T	50	100	1	0.09223
16:28985949:T:C	50	100	0.99	0.2574
16:28986676:G:A	50	98	0.99	0.1836
16:28986790:T:A	50	100	0.95	0.08097
16:28987287:C:T	50	100	0.98	0.1033
16:28987511:C:T	50	100	0.97	0.01543
16:28987628:C:T	50	100	0.98	0.1305
16:28988880:A:T	50	100	1	0.124
16:28989125:G:A	50	100	0.99	0.2077
16:28989487:C:T	50	100	0.98	0.09223
16:28991267:G:A	50	100	0.99	0.124
16:28991370:G:A	50	100	0.99	0.01452
16:28991385:G:A	50	100	0.99	0.2068
16:28992050:C:T	50	100	1	0.1236
16:28992096:G:A	50	100	1	0.02596
16:28992473:C:T	50	100	0.78	0.01198
16:28992522:T:C	50	100	0.99	0.1186
16:28993042:A:G	50	100	0.98	0.1354
16:28993045:C:G	50	100	1	0.03105
16:28993078:G:A	50	100	0.97	0.203
16:28993307:A:G	50	100	0.97	0.2587
16:28993400:C:G	50	100	0.98	0.09132
16:28993878:C:T	50	100	0.98	0.01253
16:28994574:T:C	49	100	0.96	0.1353
16:28995436:G:A	50	96	0.85	0.02179
16:28995754:A:C	50	100	0.96	0.02433
16:28996168:C:T	48	95.8	0.95	0.2146
16:28996345:C:T	50	94	0.86	0.1218
16:28996589:G:A	50	100	0.88	0.02487
16:28996618:T:G	50	98	0.92	0.1245
16:28996758:C:T	50	96	0.95	0.2128
16:28996909:G:A	50	96	0.88	0.0345
16:28997009:A:C	50	100	0.85	0.0216
16:28997188:C:T	50	100	0.86	0.01979
16:28997239:A:G	50	100	0.64	0.01561
16:28997629:G:T	50	96	0.86	0.04775
16:28997775:G:A	50	96	0.86	0.04757
16:28998036:C:T	47	93.6	0.91	0.03794
16:28999450:A:C	50	96	0.81	0.1418
16:28999696:G:A	50	100	0.93	0.01852
16:28999976:G:A	50	100	0.91	0.2513
16:29000117:A:C	50	98	0.94	0.2529
16:29000143:T:C	50	98	0.94	0.297
16:29000842:A:G	50	100	0.92	0.01325
16:29001072:T:C	50	98	0.96	0.2475
16:29001584:A:G	50	100	1	0.01924
16:29001678:C:T	50	96	0.81	0.07698
16:29002728:G:A	50	100	0.9	0.1135
16:29002882:C:T	50	100	0.98	0.01961
16:29002988:T:A	50	98	0.97	0.2716
16:29003035:C:G	48	85.4	0.67	0.0699
16:29003171:C:G	50	98	0.93	0.02941
16:29003828:C:A	50	98	0.97	0.2175
16:29004308:C:T	50	100	0.87	0.01688
16:29004811:A:G	50	100	0.96	0.4655
16:29005044:A:C	50	98	0.77	0.02106
16:29005207:G:C	50	98	0.95	0.2714
16:29006285:G:T	50	100	1	0.03903
16:29007086:C:T	50	98	0.96	0.4744
16:29007289:A:G	50	98	0.98	0.1614
16:29007763:C:T	50	100	0.97	0.01543
16:29008035:G:T	50	98	0.97	0.1926
16:29008576:T:G	50	100	0.97	0.03922
16:29008678:A:T	50	100	0.97	0.03032
16:29008973:C:T	50	98	0.95	0.2732
16:29009692:C:T	50	100	0.87	0.0167
16:29009742:C:G	50	100	0.87	0.0285
16:29009858:G:A	50	98	0.98	0.04993
16:29010092:A:G	50	100	0.87	0.03831
16:29010531:C:T	50	98	0.95	0.4657
16:29010809:G:A	50	96	0.95	0.406
16:29011059:C:T	50	98	0.96	0.4219
16:29011236:A:G	50	98	0.96	0.4214
16:29011784:G:C	50	96	0.96	0.4203
16:29012645:C:T	50	100	0.92	0.1118
16:29012838:C:T	49	98	1	0.03141
16:29013056:G:A	50	100	0.99	0.01943
16:29013471:C:T	50	98	0.98	0.06972
16:29014345:G:A	50	100	0.99	0.02687
16:29014406:T:G	50	98	0.96	0.01997
16:29014441:T:C	50	98	0.99	0.03159
16:29014657:T:C	50	94	0.95	0.4011
16:29015726:A:G	50	100	0.88	0.02469
16:29015787:C:T	50	100	0.98	0.02433
16:29016104:C:T	50	92	0.93	0.4261
16:29016467:G:A	50	100	0.93	0.02542
16:29017080:A:G	50	98	0.73	0.01979
16:29017218:G:C	50	98	0.95	0.08388
16:29017567:T:A	50	100	0.89	0.1322
16:29017584:T:C	50	96	0.91	0.2493
16:29017722:C:T	50	98	0.95	0.01598
16:29017790:G:A	50	100	0.87	0.01906
16:29017792:T:G	50	96	0.91	0.339
16:29017897:G:T	50	98	0.91	0.1004
16:29017933:G:T	50	98	0.91	0.3433
16:29019011:C:A	50	98	0.89	0.02923
16:29019797:G:A	50	98	0.95	0.02015
16:29021142:G:A	50	100	0.86	0.05937
16:29021348:G:A	48	97.9	0.94	0.02415
16:29021481:A:T	50	100	0.88	0.1895
16:29021727:A:T	50	98	0.76	0.02941
16:29021834:C:T	50	98	0.93	0.02378
16:29022542:G:A	50	100	0.81	0.01707
16:29023182:G:C	50	100	0.88	0.02124
16:29024085:A:G	50	98	0.86	0.1843
16:29024425:G:A	50	100	0.79	0.01797
16:29025292:A:G	50	96	0.84	0.1487
16:29025594:G:A	50	88	0.66	0.3114
16:29026019:A:G	50	90	0.72	0.307
16:29027108:G:A	50	98	0.77	0.01017
16:29027131:C:T	50	96	0.78	0.1625
16:29027261:C:G	50	94	0.83	0.1767
16:29027634:A:G	50	96	0.87	0.3807
16:29027721:A:G	50	96	0.87	0.3631
16:29027791:G:A	50	98	0.86	0.061
16:29028339:G:T	50	100	0.88	0.11
16:29028589:A:T	50	96	0.87	0.2558
16:29030693:G:A	50	100	0.88	0.05465
16:29032129:G:T	50	100	0.92	0.4149
16:29033424:T:C	50	98	0.85	0.1313
16:29034550:G:A	50	98	0.91	0.09495
16:29035296:T:C	50	98	0.77	0.01961
16:29036096:T:C	50	98	0.93	0.3361
16:29036257:C:T	49	89.8	0.92	0.3914
16:29036574:C:T	48	97.9	0.9	0.3845
16:29036583:G:A	48	97.9	0.9	0.1084
16:29037038:A:C	50	96	0.88	0.03849
16:29037947:C:T	28	96.4	0.76	0.03322
16:29038917:A:T	48	89.6	0.89	0.3824
16:29039005:A:C	50	90	0.93	0.3332
16:29039309:T:A	50	98	0.86	0.03704
16:29045826:C:T	48	100	0.93	0.03486
16:29046071:A:G	43	97.7	0.75	0.0345
16:29046748:G:A	41	90.2	0.62	0.0354
16:29047210:G:A	48	97.9	0.82	0.05428
16:29048468:G:A	50	100	0.86	0.03177
16:29048614:G:A	48	95.8	0.92	0.2282
16:29048690:T:A	50	98	0.92	0.3916
16:29049387:A:G	49	98	0.91	0.02651
16:29049554:T:G	47	80.9	0.93	0.3918
16:29049557:T:A	49	89.8	0.9	0.207
16:29049847:C:T	47	100	0.85	0.01616
16:29050001:C:A	50	100	0.92	0.2268
16:29052208:C:T	50	100	0.87	0.104
16:29052305:C:A	50	96	0.91	0.3798
16:29052579:G:A	50	100	0.8	0.04194
16:29052908:A:T	50	96	0.62	0.02578
16:29053639:C:T	41	100	0.63	0.01053
16:29053660:C:T	41	92.7	0.64	0.01634
16:29054287:A:G	50	96	0.82	0.1093
16:29054461:C:G	47	93.6	0.61	0.0236
16:29054641:G:C	50	98	0.88	0.1961
16:29054817:G:A	50	100	0.82	0.02451
16:29054915:C:T	50	98	0.91	0.3321
16:29055030:C:T	50	92	0.87	0.3362
16:29055793:C:A	46	84.8	0.87	0.207
16:29055893:T:C	49	95.9	0.86	0.04811
16:29056192:T:C	48	95.8	0.87	0.05392
16:29056435:A:G	50	100	0.92	0.02651
16:29057028:G:C	49	81.6	0.88	0.3927
16:29058485:C:T	50	100	0.93	0.04539
16:29058635:C:T	50	96	0.81	0.03268
16:29058947:G:A	32	81.2	0.64	0.2609
16:29059346:T:C	45	84.4	0.84	0.3177
16:29059418:T:C	38	94.7	0.62	0.02524
16:29059667:G:A	47	100	0.84	0.02088
16:29060144:G:T	44	77.3	0.82	0.3132
16:29060335:G:A	49	100	0.92	0.04557
16:29061093:C:T	50	100	0.94	0.01997
16:29062075:G:T	37	91.9	0.84	0.3384
16:29063415:G:A	50	100	0.7	0.01235
16:29064723:A:G	43	95.3	0.84	0.4174
16:29064917:G:C	50	100	0.91	0.2255
16:29065066:G:A	50	94	0.87	0.2438
16:29065113:T:C	50	100	0.68	0.01216
16:29065144:T:G	50	98	0.78	0.01271
16:29065292:T:G	38	89.5	0.81	0.2636
16:29066506:G:A	48	97.9	0.72	0.0236
16:29067894:A:G	50	96	0.88	0.06445
16:29068754:T:C	49	100	0.61	0.03232
16:29068870:G:A	50	100	0.84	0.01634
16:29068978:C:T	50	100	0.87	0.02433
16:29069665:T:G	47	87.2	0.87	0.3172
16:29069777:C:T	50	78	0.81	0.2253
16:29069936:C:T	47	89.4	0.87	0.07026
16:29069990:T:C	47	83	0.85	0.3163
16:29070146:C:T	47	87.2	0.86	0.07008
16:29071815:T:C	50	100	0.93	0.0472
16:29072108:C:T	50	100	0.94	0.173
16:29072839:G:A	50	98	0.92	0.2304
16:29072920:G:A	50	100	0.95	0.1525
16:29073261:T:C	49	100	0.96	0.3335
16:29073772:G:A	50	100	0.98	0.01216
16:29074372:C:G	50	100	0.94	0.1745
16:29074841:A:G	50	96	0.92	0.2729
16:29075666:C:G	50	100	0.91	0.02941
16:29076900:A:G	50	98	0.95	0.3653
16:29077431:G:C	50	100	0.93	0.02033
16:29077772:G:A	50	100	0.93	0.06899
16:29078063:G:T	50	100	0.92	0.02052
16:29079270:G:A	50	98	0.99	0.0463
16:29079378:G:A	50	100	0.96	0.195
16:29079482:C:T	50	96	0.98	0.1107
16:29079483:G:A	49	98	0.97	0.3137
16:29079537:G:A	50	100	0.98	0.1098
16:29079770:C:T	50	94	0.86	0.07444
16:29080310:T:G	50	100	0.97	0.02705
16:29080788:A:G	48	89.6	0.97	0.2113
16:29081811:T:C	50	100	0.99	0.4782
16:29081836:G:A	50	98	0.98	0.2195
16:29081957:C:T	50	100	0.96	0.08206
16:29082111:A:G	46	97.8	0.99	0.4788
16:29082452:A:G	49	98	0.96	0.06917
16:29082509:G:A	50	100	0.98	0.2111
16:29082618:C:T	50	100	0.99	0.3671
16:29082642:A:C	50	100	0.99	0.4782
16:29082681:T:G	50	100	0.96	0.04267
16:29083194:C:T	46	91.3	0.99	0.1106
16:29083604:C:T	50	100	0.99	0.469
16:29083829:C:T	50	100	0.82	0.01725
16:29083896:C:T	50	98	0.96	0.06826
16:29084117:A:G	50	100	0.99	0.2072
16:29085746:G:A	50	100	0.98	0.03667
16:29085976:C:T	50	98	0.74	0.03994
16:29086048:C:T	50	98	0.99	0.1111
16:29086776:G:A	50	94	0.96	0.3653
16:29087025:A:G	50	100	0.98	0.03304
16:29087097:G:A	50	100	0.99	0.2073
16:29087178:G:C	50	98	0.78	0.01634
16:29087750:G:A	50	100	0.99	0.04285
16:29089440:G:A	49	100	0.91	0.01725
16:29090081:C:A	50	98	1	0.1115
16:29090876:C:A	50	96	1	0.4401
16:29090898:A:G	50	100	0.99	0.1117
16:29091242:C:T	50	100	0.99	0.2108
16:29091251:G:A	50	100	0.99	0.03304
16:29092019:T:C	50	100	0.96	0.2113
16:29092125:G:A	50	100	0.99	0.4524
16:29092444:T:C	50	100	0.98	0.1117
16:29092910:T:C	45	100	0.84	0.01017
16:29093354:A:G	50	100	0.83	0.02977
16:29093606:A:C	50	100	0.94	0.2119
16:29093802:T:C	50	100	1	0.2113
16:29093807:G:T	50	100	0.99	0.01325
16:29094149:G:A	50	100	1	0.3368
16:29094552:T:C	50	100	1	0.4301
16:29094854:C:G	49	100	1	0.01144
16:29094886:G:A	50	100	0.99	0.09041
16:29094970:C:T	50	100	1	0.01325
16:29095003:G:A	50	100	1	0.2304
16:29096114:G:A	50	100	1	0.01471
16:29096716:G:A	50	100	1	0.4301
16:29096887:G:T	50	98	1	0.4301
16:29098093:C:T	47	100	1	0.0325
16:29098431:A:G	50	100	1	0.09041
16:29098514:C:T	50	100	0.93	0.01707
16:29098714:A:G	50	100	1	0.4303
16:29098814:A:G	50	100	0.99	0.2921
16:29099574:C:A	50	100	0.99	0.4303
16:29099628:C:T	50	100	1	0.108
16:29100589:G:A	47	95.7	1	0.2306
16:29101305:C:G	50	96	1	0.2308
16:29101431:G:T	45	84.4	0.99	0.2308
16:29101469:G:A	49	100	1	0.0325
16:29101522:T:G	50	100	0.99	0.4305
16:29101630:C:A	50	100	1	0.01344
16:29101903:G:A	50	100	1	0.01325
16:29101942:C:T	50	100	0.99	0.4305
16:29102002:C:A	50	98	0.97	0.03032
16:29102320:A:G	50	100	1	0.09277
16:29102426:C:T	50	100	0.99	0.4305
16:29102445:A:G	50	96	0.99	0.4305
16:29102453:G:A	50	98	1	0.01307
16:29102454:C:T	50	94	0.98	0.2867
16:29102932:G:A	50	100	1	0.02723
16:29103031:A:G	50	100	0.99	0.4301
16:29103174:A:C	50	100	0.99	0.03958
16:29103193:A:T	50	100	0.98	0.2491
16:29103693:G:A	50	100	0.99	0.3253
16:29103779:G:A	50	100	0.78	0.02941
16:29104256:G:C	50	100	1	0.4227
16:29104506:C:T	44	100	0.99	0.1186
16:29105206:G:C	50	100	1	0.4152
16:29105636:C:T	50	100	0.99	0.2487
16:29105993:A:G	50	100	0.93	0.02741
16:29106275:C:T	50	98	0.99	0.217
16:29106340:G:A	50	98	0.99	0.23
16:29106567:G:C	40	97.5	0.91	0.03232
16:29106934:C:T	50	100	1	0.4232
16:29107085:G:C	50	100	1	0.4225
16:29107358:C:T	50	100	0.99	0.08297
16:29107443:C:T	50	100	0.99	0.03395
16:29107534:C:T	50	100	1	0.01071
16:29107544:G:A	50	100	0.99	0.3257
16:29107654:C:T	50	98	0.99	0.3259
16:29108539:T:A	50	100	0.99	0.4426
16:29108559:T:C	50	100	0.99	0.4221
16:29108696:T:A	50	100	0.93	0.03686
16:29109199:C:T	50	100	0.99	0.2288
16:29109256:A:G	50	98	0.91	0.03903
16:29109744:G:A	50	100	1	0.06826
16:29109761:G:A	50	98	1	0.03631
16:29109792:C:T	50	100	0.99	0.2297
16:29110154:G:C	50	100	1	0.01325
16:29110726:C:G	50	100	0.99	0.2867
16:29111420:G:T	50	100	0.99	0.323
16:29111926:G:T	50	98	0.95	0.01652
16:29112009:G:A	50	100	0.99	0.4194
16:29112293:A:G	50	100	1	0.03286
16:29112829:G:A	50	100	1	0.2293
16:29113100:T:C	50	100	1	0.2106
16:29113203:T:C	50	100	0.99	0.4252
16:29113314:G:C	50	100	0.99	0.09314
16:29113340:G:T	50	100	1	0.4192
16:29115410:G:C	50	100	1	0.0187
16:29115451:G:A	50	100	1	0.1082
16:29115585:G:C	50	100	0.98	0.09277
16:29115681:G:A	50	78	0.99	0.3842
16:29115712:G:C	50	90	0.98	0.2781
16:29115752:T:G	50	88	1	0.01216
16:29115888:T:C	50	98	0.97	0.04484
16:29115939:C:T	50	88	0.93	0.2012
16:29116029:T:C	50	100	0.99	0.2469
16:29116487:C:A	50	100	1	0.03286
16:29116493:C:T	50	100	1	0.03286
16:29116796:T:C	50	100	0.99	0.2289
16:29116864:A:G	50	100	1	0.2146
16:29117093:G:A	50	98	0.96	0.01307
16:29117117:A:G	50	98	0.95	0.3264
16:29117141:C:T	50	96	0.91	0.2277
16:29117191:A:G	50	98	0.96	0.4365
16:29117411:T:G	50	100	1	0.2119
16:29117457:A:G	50	100	1	0.2137
16:29117490:A:G	50	100	1	0.2137
16:29117616:G:A	50	100	0.99	0.2475
16:29117669:A:G	50	100	1	0.2137
16:29118060:A:C	50	100	1	0.2135
16:29119002:T:C	50	100	1	0.08842
16:29119228:C:T	50	100	1	0.2121
16:29119298:G:T	50	100	1	0.03322
16:29119321:C:T	50	100	1	0.2119
16:29119328:C:A	50	100	0.99	0.2119
16:29119632:G:A	50	100	0.99	0.3818
16:29119678:C:T	50	100	1	0.3831
16:29119699:C:T	50	100	1	0.2124
16:29119912:G:A	49	100	1	0.2293
16:29120532:T:A	50	96	0.96	0.2266
16:29120604:A:G	50	98	0.98	0.2162
16:29120643:C:T	50	100	0.94	0.01924
16:29120689:A:T	50	98	0.99	0.2533
16:29120900:C:A	50	98	0.98	0.2117
16:29120999:C:T	50	98	0.98	0.2159
16:29121038:T:G	50	98	0.98	0.2159
16:29121103:G:A	50	98	1	0.01035
16:29121141:A:G	50	98	0.98	0.2159
16:29121544:A:G	50	100	0.99	0.2331
16:29121641:A:G	49	95.9	0.98	0.2157
16:29121686:G:T	47	97.9	0.98	0.03123
16:29122269:T:A	50	100	0.96	0.05156
16:29122344:T:C	50	96	0.91	0.1049
16:29122397:T:G	50	100	0.94	0.05174
16:29122414:C:T	50	96	0.98	0.2157
16:29122575:G:A	50	98	0.98	0.2527
16:29122648:G:A	50	100	0.99	0.09041
16:29122734:G:A	50	100	1	0.04938
16:29122743:C:T	50	100	1	0.08878
16:29122880:C:T	50	100	1	0.02397
16:29123241:C:T	50	100	0.98	0.1215
16:29123272:T:C	50	100	0.99	0.2128
16:29123553:T:C	50	100	0.99	0.2126
16:29123708:A:G	50	100	0.99	0.213
16:29123965:G:A	50	100	0.99	0.01416
16:29124073:G:A	50	100	0.99	0.2126
16:29124211:T:C	50	100	0.99	0.01416
16:29124637:C:T	50	100	0.99	0.2126
16:29124640:T:C	50	100	0.77	0.02941
16:29124993:T:G	50	100	0.99	0.01416
16:29125010:G:C	50	100	1	0.3531
16:29125387:C:T	50	100	0.99	0.2126
16:29125543:G:A	50	100	1	0.02397
16:29125552:C:T	50	100	0.99	0.2126
16:29125572:T:C	50	98	0.99	0.2124
16:29125909:A:G	50	100	1	0.02397
16:29126056:C:T	50	100	0.99	0.2128
16:29126187:C:T	50	100	0.88	0.01997
16:29126267:T:C	50	100	0.99	0.2126
16:29126465:A:G	50	98	0.99	0.2124
16:29126681:T:C	50	100	1	0.2295
16:29126705:A:G	50	100	0.99	0.2126
16:29126722:C:T	50	100	0.99	0.2135
16:29126750:C:G	50	100	1	0.3224
16:29126822:C:T	50	100	1	0.09078
16:29126826:T:C	50	98	0.99	0.2124
16:29127071:C:T	50	100	1	0.2293
16:29127430:C:A	50	100	0.96	0.02179
16:29127700:T:C	50	100	0.99	0.2139
16:29127765:C:T	50	100	0.98	0.04884
16:29127923:C:G	50	100	0.99	0.2139
16:29128077:G:A	50	100	0.99	0.238
16:29128080:T:C	50	100	0.99	0.2139
16:29128095:C:T	50	100	0.99	0.2139
16:29128334:A:G	50	100	0.99	0.2431
16:29128450:T:C	50	98	0.99	0.2139
16:29128458:G:A	50	100	0.99	0.2141
16:29128665:C:T	50	100	0.77	0.01216
16:29128736:A:G	50	98	0.99	0.2137
16:29128903:T:C	50	100	0.99	0.2139
16:29129127:T:C	50	100	0.99	0.2139
16:29129203:C:T	50	100	1	0.09078
16:29129278:T:C	50	100	1	0.02651
16:29129367:T:C	50	98	0.99	0.2135
16:29129433:C:T	50	100	0.99	0.2135
16:29129463:C:T	50	98	0.97	0.02959
16:29129868:C:T	50	100	1	0.04811
16:29129928:C:T	50	100	1	0.01089
16:29130115:G:A	50	100	1	0.3224
16:29130260:C:T	50	98	0.98	0.03813
16:29130420:G:C	50	100	1	0.02378
16:29130532:C:T	50	100	1	0.4007
16:29130738:G:C	50	98	0.99	0.2144
16:29130842:G:A	50	100	1	0.2295
16:29130868:A:T	50	98	0.99	0.2524
16:29130883:A:G	50	100	0.99	0.2144
16:29131051:G:C	50	100	0.99	0.2896
16:29131094:C:G	50	100	0.99	0.2876
16:29131245:G:A	50	100	1	0.0906
16:29131322:G:A	50	100	1	0.0167
16:29131352:G:A	50	100	1	0.09713
16:29131360:A:C	50	98	0.98	0.2202
16:29131505:G:T	50	100	1	0.09078
16:29131574:G:A	50	100	0.99	0.2146
16:29131612:G:A	50	100	1	0.3223
16:29131648:G:A	50	96	0.98	0.2466
16:29131659:C:T	50	100	0.99	0.2175
16:29131719:A:C	50	100	0.99	0.2144
16:29131876:C:A	50	100	1	0.02397
16:29131877:G:A	50	100	1	0.02433
16:29132004:C:T	50	94	0.97	0.02959
16:29132106:T:A	50	100	1	0.03431
16:29132318:A:G	50	100	0.99	0.2144
16:29132438:A:G	50	96	0.98	0.2133
16:29132466:G:A	50	100	0.96	0.04793
16:29132885:A:G	50	100	1	0.02397
16:29132901:A:G	50	100	0.99	0.2155
16:29133385:A:G	49	98	0.99	0.2141
16:29133550:G:A	50	100	0.98	0.01325
16:29133904:G:A	50	100	1	0.02397
16:29134144:G:A	50	100	0.98	0.03831
16:29134222:A:G	50	100	0.99	0.2082
16:29134458:C:T	50	100	0.98	0.03813
16:29134541:A:C	47	95.7	0.99	0.2896
16:29134568:A:T	50	100	0.96	0.02197
16:29134982:C:T	50	100	1	0.09786
16:29135106:C:T	50	100	0.99	0.0492
16:29136141:C:G	50	98	0.99	0.2471
16:29136176:C:G	50	98	0.99	0.2469
16:29136224:G:A	50	100	1	0.09749
16:29136397:C:G	50	100	0.99	0.2293
16:29136433:G:A	50	100	1	0.02378
16:29136622:C:T	50	100	1	0.02378
16:29136986:G:T	50	98	0.99	0.2471
16:29136987:G:C	50	98	0.99	0.2471
16:29137155:C:T	50	100	0.86	0.0167
16:29137244:T:C	49	100	0.99	0.4014
16:29138065:T:C	50	100	0.98	0.2124
16:29138066:C:T	50	100	0.99	0.0236
16:29138275:A:G	50	100	0.98	0.132
16:29138314:G:A	50	100	0.92	0.01707
16:29138324:A:G	50	100	0.98	0.1322
16:29138339:C:T	50	100	0.98	0.1322
16:29138360:C:T	50	100	0.98	0.1089
16:29138541:G:A	50	100	0.76	0.02378
16:29138546:C:G	50	100	1	0.02687
16:29138853:C:T	50	100	0.93	0.06409
16:29139023:C:T	50	98	0.98	0.2113
16:29139218:G:A	50	100	0.92	0.01144
16:29139464:G:A	50	98	0.99	0.4818
16:29139624:C:T	50	98	0.99	0.4818
16:29139625:T:G	50	100	1	0.4733
16:29139792:G:A	50	100	0.95	0.01525
16:29139818:G:A	50	98	0.98	0.02959
16:29139916:A:G	50	98	0.98	0.1859
16:29139945:A:G	50	98	1	0.4817
16:29139978:C:T	50	98	0.99	0.4818
16:29140201:A:G	50	98	0.98	0.4822
16:29140272:C:T	50	98	0.99	0.222
16:29140558:C:G	50	100	0.97	0.04593
16:29140602:C:T	50	100	0.94	0.2963
16:29140722:A:C	50	100	1	0.4735
16:29140723:G:A	50	100	1	0.2956
16:29140791:C:A	50	98	0.99	0.2222
16:29141019:C:T	50	100	1	0.2954
16:29141166:G:A	50	100	0.98	0.2219
16:29141444:C:T	50	100	0.98	0.2219
16:29141585:G:A	50	100	1	0.3027
16:29141723:C:T	50	100	0.97	0.1093
16:29141791:C:T	49	100	0.99	0.3025
16:29141921:C:T	48	100	1	0.2229
16:29141926:G:T	50	98	0.99	0.3016
16:29142183:A:G	50	100	0.94	0.4742
16:29142205:C:G	50	100	1	0.2224
16:29142482:A:G	50	100	0.99	0.2231
16:29142487:A:G	50	100	1	0.2239
16:29142576:G:A	50	100	1	0.3016
16:29142624:T:C	50	100	1	0.2239
16:29142728:C:T	50	100	1	0.2228
16:29142973:T:C	50	100	1	0.3023
16:29143029:G:C	50	98	0.99	0.2564
16:29143227:T:A	50	100	0.99	0.2812
16:29143246:G:A	50	100	1	0.3023
16:29143275:T:C	50	98	0.84	0.02977
16:29143475:C:T	50	96	1	0.2244
16:29143528:C:T	50	100	0.99	0.2645
16:29143531:C:T	50	100	1	0.2233
16:29144159:G:A	50	100	1	0.2861
16:29144351:G:A	50	94	1	0.3045
16:29144524:G:T	50	100	1	0.3041
16:29144684:A:G	50	100	0.99	0.2242
16:29144818:C:T	50	100	1	0.3041
16:29144961:G:A	50	100	1	0.3041
16:29145655:A:G	50	100	1	0.3041
16:29145673:T:C	50	100	1	0.3041
16:29145822:C:A	50	98	1	0.3036
16:29145913:C:A	50	100	1	0.3039
16:29146005:C:T	50	100	1	0.3043
16:29146339:T:C	50	96	0.97	0.311
16:29146754:G:T	50	100	1	0.3041
16:29146933:C:G	50	98	1	0.2859
16:29147276:A:G	49	100	1	0.4555
16:29147473:A:G	50	100	1	0.4573
16:29147498:G:A	49	98	0.96	0.04012
16:29147574:C:T	49	100	0.92	0.03159
16:29147726:A:C	50	96	1	0.4602
16:29147740:A:C	50	96	0.99	0.4593
16:29147773:A:G	50	96	1	0.4581
16:29148114:C:T	50	100	1	0.4613
16:29148243:T:C	50	100	1	0.4613
16:29148343:T:C	50	98	0.96	0.03994
16:29148929:C:T	50	100	0.95	0.08424
16:29149005:C:A	50	100	1	0.01162
16:29149055:C:A	50	100	1	0.4615
16:29149095:T:C	50	100	1	0.4613
16:29149637:G:C	50	100	1	0.4613
16:29149675:C:T	50	100	1	0.2549
16:29149769:A:G	50	100	0.98	0.02941
16:29149990:C:T	50	100	0.97	0.04739
16:29150324:G:T	50	100	1	0.4613
16:29150422:C:T	50	100	1	0.0423
16:29150501:C:A	50	100	1	0.2843
16:29150567:C:T	50	98	0.96	0.08115
16:29150613:T:G	50	100	1	0.2959
16:29150715:C:T	50	100	1	0.4617
16:29151302:G:C	50	100	0.99	0.4619
16:29151380:G:A	50	98	0.96	0.04031
16:29151722:C:T	50	100	0.94	0.01707
16:29151760:A:G	50	100	0.99	0.4611
16:29151810:C:A	50	100	1	0.02378
16:29152077:C:T	50	100	1	0.01398
16:29152387:A:G	50	100	1	0.1647
16:29152469:C:T	50	100	1	0.1634
16:29152569:A:G	50	96	0.98	0.2959
16:29152705:C:A	50	100	0.97	0.2349
16:29152984:C:T	50	100	1	0.163
16:29153493:G:A	50	100	1	0.02469
16:29153655:C:T	44	97.7	0.97	0.2375
16:29153698:T:C	50	100	0.96	0.05265
16:29153772:C:T	49	98	0.83	0.01707
16:29153954:C:G	50	100	0.98	0.2353
16:29154311:C:T	50	100	0.97	0.05265
16:29154426:G:C	50	92	0.98	0.2981
16:29154455:C:T	50	100	0.96	0.01071
16:29154458:C:T	50	100	0.98	0.01416
16:29154602:T:C	50	100	0.99	0.2391
16:29154724:G:A	50	98	0.93	0.02941
16:29155059:A:G	50	96	0.98	0.01089
16:29155142:G:A	50	100	0.99	0.2386
16:29155460:A:G	50	100	1	0.02651
16:29155703:T:C	49	91.8	0.99	0.4757
16:29155760:G:C	50	100	0.96	0.03486
16:29155803:T:C	50	96	0.87	0.02651
16:29155872:C:T	50	100	0.97	0.08388
16:29155873:G:C	50	100	0.91	0.01489
16:29156047:C:G	50	96	0.99	0.2809
16:29156078:C:T	50	100	0.99	0.04012
16:29156632:G:C	50	98	1	0.01017
16:29156685:T:C	50	96	0.93	0.1082
16:29156731:A:G	50	100	1	0.2404
16:29156773:G:T	50	100	1	0.2393
16:29156996:G:A	50	98	0.96	0.03322
16:29157908:T:C	50	98	0.97	0.2135
16:29158169:C:T	50	100	1	0.242
16:29158266:C:T	50	100	1	0.05047
16:29158396:C:A	50	100	0.99	0.2427
16:29158657:G:A	50	100	1	0.02669
16:29158683:C:T	50	100	0.98	0.02923
16:29158742:G:A	50	96	0.99	0.2353
16:29158794:C:T	50	100	1	0.05102
16:29158800:C:T	50	98	0.93	0.03014
16:29159133:C:T	50	100	0.98	0.0443
16:29159308:G:C	50	100	0.97	0.03867
16:29159521:C:T	50	100	0.97	0.2333
16:29159702:A:G	50	100	0.98	0.06354
16:29159758:G:A	50	100	0.98	0.07062
16:29160405:T:C	50	98	0.96	0.06354
16:29161374:G:A	50	100	1	0.4904
16:29161518:G:A	49	100	1	0.03558
16:29161706:G:A	50	100	1	0.01307
16:29162010:T:C	50	100	1	0.01307
16:29162135:C:T	50	100	0.98	0.4579
16:29162166:T:C	50	98	1	0.01325
16:29162169:C:A	50	100	0.96	0.06282
16:29162237:C:T	50	98	0.97	0.1661
16:29162420:C:T	50	100	1	0.04285
16:29162939:C:T	50	100	1	0.03631
16:29162962:A:G	50	100	1	0.3257
16:29163631:A:G	50	100	1	0.03595
16:29163831:T:C	50	100	1	0.01344
16:29163926:G:A	50	100	1	0.01344
16:29164196:A:G	50	98	0.99	0.03195
16:29164217:T:C	50	100	1	0.01325
16:29165138:A:G	50	98	0.97	0.06282
16:29165167:C:G	50	100	1	0.01325
16:29165194:C:T	50	100	1	0.03667
16:29165389:T:C	50	100	1	0.01307
16:29165438:C:A	50	100	0.76	0.02324
16:29165572:C:T	50	98	0.71	0.03141
16:29165676:G:A	50	100	1	0.03595
16:29165838:G:A	50	100	1	0.01126
16:29166131:G:C	50	100	1	0.2427
16:29166193:C:T	50	100	1	0.03813
16:29166266:C:G	49	100	1	0.04303
16:29166340:A:G	50	100	1	0.01325
16:29166372:G:A	50	100	1	0.01325
16:29166463:C:T	50	100	1	0.01307
16:29166492:G:A	50	100	0.99	0.04303
16:29166514:G:A	50	96	0.95	0.1298
16:29166637:A:G	50	100	1	0.03649
16:29166740:C:T	50	100	0.98	0.01035
16:29166842:T:C	50	100	0.99	0.3642
16:29167057:T:C	50	100	1	0.01325
16:29167073:G:A	50	100	1	0.01198
16:29167166:C:T	50	98	0.99	0.03649
16:29167601:G:A	50	100	1	0.03667
16:29167738:C:T	50	100	1	0.01325
16:29168033:T:C	50	100	1	0.05102
16:29168089:A:G	50	100	0.96	0.02741
16:29168475:A:G	50	100	1	0.01235
16:29168633:T:G	50	100	1	0.04993
16:29168687:G:A	50	98	0.98	0.1155
16:29168988:T:C	50	100	1	0.3653
16:29169070:C:T	50	100	1	0.03686
16:29169086:T:G	50	100	0.98	0.1013
16:29169094:T:G	50	100	1	0.05864
16:29169205:T:C	50	100	1	0.05919
16:29169389:G:C	50	100	0.99	0.05901
16:29169407:T:C	50	100	1	0.05901
16:29169486:G:C	50	100	1	0.01144
16:29169656:A:G	50	98	1	0.05919
16:29170156:G:A	50	100	1	0.02215
16:29170268:A:G	50	100	1	0.05901
16:29170761:T:C	50	98	1	0.3273
16:29170858:G:A	50	100	1	0.2424
16:29170869:T:C	50	100	0.99	0.2235
16:29171049:A:G	50	98	1	0.2849
16:29171444:A:G	50	98	1	0.285
16:29171682:A:G	50	100	0.99	0.2344
16:29171761:A:G	50	98	1	0.2856
16:29171812:A:G	50	98	1	0.2478
16:29171854:G:A	50	100	1	0.0374
16:29171868:A:G	50	96	1	0.2856
16:29171909:A:G	50	100	1	0.356
16:29172632:G:T	50	100	1	0.03667
16:29173025:G:A	50	100	0.96	0.07044
16:29173377:T:C	50	98	1	0.2476
16:29173561:G:A	49	98	1	0.2829
16:29174262:G:A	50	100	1	0.03667
16:29174866:C:T	50	98	1	0.2509
16:29174870:T:C	50	100	1	0.3936
16:29174925:G:A	50	100	1	0.05664
16:29175043:A:G	50	100	1	0.3562
16:29175205:C:T	50	100	1	0.05574
16:29175223:T:A	50	100	1	0.0561
16:29175239:G:A	50	100	1	0.0561
16:29175257:C:T	50	100	1	0.394
16:29175326:A:G	50	100	1	0.05556
16:29175615:C:T	50	100	0.98	0.03722
16:29175844:G:A	50	98	1	0.0374
16:29176050:A:C	50	100	1	0.05592
16:29176159:G:T	50	100	1	0.03667
16:29176293:T:C	50	100	1	0.2418
16:29176333:G:A	50	100	1	0.2821
16:29176548:G:A	50	100	1	0.2424
16:29176700:A:G	50	96	1	0.3936
16:29176814:G:A	50	96	1	0.25
16:29176824:G:A	50	100	1	0.02524
16:29176900:G:A	50	100	0.98	0.1169
16:29177063:C:T	50	100	1	0.2491
16:29177153:A:G	50	100	1	0.2239
16:29177282:G:A	50	94	0.97	0.03831
16:29177348:G:A	50	100	1	0.2491
16:29177485:C:A	50	96	0.99	0.03794
16:29177837:G:A	50	100	0.99	0.2269
16:29177921:G:A	50	100	0.94	0.1481
16:29177973:A:G	50	96	0.99	0.3905
16:29178073:G:C	50	100	0.99	0.2275
16:29178097:C:T	50	100	0.82	0.01507
16:29178183:T:C	50	98	1	0.3911
16:29178300:G:A	50	100	1	0.1979
16:29178407:G:A	50	98	1	0.03867
16:29178641:T:G	50	96	1	0.3909
16:29178729:G:A	50	100	1	0.2277
16:29178809:A:G	50	100	1	0.2295
16:29178916:T:G	50	100	1	0.2297
16:29178996:G:C	50	94	1	0.3784
16:29179432:A:G	50	100	1	0.2275
16:29179437:A:G	50	100	1	0.2293
16:29179759:A:G	50	96	1	0.3909
16:29179823:G:A	50	100	1	0.03794
16:29180007:A:G	50	100	1	0.2275
16:29180023:G:T	50	100	1	0.2275
16:29180119:C:T	50	100	1	0.2829
16:29180179:C:T	50	100	1	0.01053
16:29180506:G:T	50	98	1	0.03849
16:29180508:C:T	50	100	1	0.01053
16:29180562:C:T	50	100	1	0.01053
16:29180616:G:A	50	98	1	0.3785
16:29180968:A:G	50	94	1	0.2288
16:29181106:G:T	50	100	1	0.02524
16:29181205:T:C	50	100	1	0.2402
16:29181238:G:A	50	100	0.74	0.0118
16:29181340:A:G	50	100	1	0.2306
16:29181362:C:G	50	98	0.98	0.01053
16:29181549:C:T	50	100	1	0.2466
16:29181590:T:C	50	100	1	0.3491
16:29181735:T:C	50	100	1	0.2282
16:29181945:G:C	50	100	1	0.01126
16:29182017:G:A	49	100	1	0.2282
16:29182054:C:T	50	100	1	0.2282
16:29182057:C:T	50	100	0.93	0.01797
16:29182103:T:G	50	100	1	0.2282
16:29182201:T:C	50	100	1	0.2282
16:29182384:T:C	50	100	1	0.2413
16:29182854:C:G	50	100	1	0.2284
16:29182907:G:A	50	100	1	0.2467
16:29183064:T:C	50	100	1	0.3491
16:29183094:G:T	50	100	1	0.2467
16:29183235:A:G	50	100	0.99	0.3517
16:29183320:C:T	50	100	1	0.01126
16:29183349:G:A	50	100	1	0.02487
16:29183656:G:A	50	100	1	0.01271
16:29184235:C:T	50	98	0.99	0.03813
16:29184374:G:A	50	100	0.98	0.1144
16:29184612:G:A	50	100	0.99	0.02469
16:29185002:C:T	50	98	0.96	0.03994
16:29185218:G:T	50	100	1	0.2453
16:29185302:C:T	50	98	1	0.03794
16:29185707:G:A	50	100	0.97	0.1235
16:29185964:T:C	50	98	1	0.03867
16:29186449:T:G	50	98	0.97	0.04031
16:29186639:A:T	50	100	1	0.2418
16:29186730:G:C	50	98	1	0.04267
16:29186939:A:G	50	100	0.8	0.01924
16:29186960:G:A	50	94	1	0.04267
16:29187020:C:T	50	100	1	0.02505
16:29187524:G:A	48	100	0.94	0.04267
16:29187554:A:G	48	97.9	0.98	0.1398
16:29187737:T:C	50	98	0.99	0.4773
16:29187833:C:T	50	100	1	0.02487
16:29188227:T:C	50	98	0.99	0.4225
16:29188623:A:C	48	95.8	1	0.3591
16:29189260:T:C	50	94	0.99	0.405
16:29189592:C:G	50	100	1	0.3593
16:29189748:G:A	50	98	0.92	0.01797
16:29189900:G:A	50	100	0.95	0.03867
16:29190713:C:T	50	100	0.98	0.1156
16:29191489:G:C	50	100	0.99	0.47
16:29191876:T:C	50	98	0.98	0.05338
16:29192134:G:T	50	98	1	0.0532
16:29192411:T:G	50	98	1	0.2999
16:29193017:C:T	50	98	0.9	0.01797
16:29193105:C:T	49	100	1	0.04285
16:29193106:A:G	44	97.7	0.98	0.3992
16:29193154:C:T	50	100	1	0.04575
16:29193315:C:T	50	100	1	0.02397
16:29193401:A:G	50	100	0.98	0.3611
16:29193435:G:A	50	96	0.99	0.04267
16:29193493:C:T	50	100	0.96	0.1209
16:29193496:G:A	50	100	0.99	0.03704
16:29193728:C:T	50	98	0.99	0.4748
16:29193816:A:G	50	96	1	0.04267
16:29194013:C:T	50	100	0.94	0.01344
16:29194075:C:A	50	96	1	0.1304
16:29194364:A:G	50	98	0.99	0.3996
16:29194370:G:A	50	100	0.99	0.2466
16:29194824:A:G	50	100	0.99	0.3996
16:29194828:G:C	50	98	0.99	0.03686
16:29195040:G:A	50	100	0.9	0.06935
16:29195280:C:G	50	96	1	0.0423
16:29195838:A:G	50	100	1	0.07008
16:29195930:G:A	50	96	0.99	0.4
16:29195970:A:G	50	98	1	0.04267
16:29196386:A:T	50	100	1	0.05047
16:29196469:T:G	50	100	1	0.3597
16:29196618:G:T	50	100	0.94	0.03159
16:29196833:A:G	50	98	1	0.04285
16:29196834:T:C	50	98	1	0.3894
16:29198259:G:A	50	100	1	0.02215
16:29198833:C:T	50	100	0.99	0.07008
16:29198834:G:A	50	96	1	0.09749
16:29198886:G:A	50	98	1	0.04321
16:29198936:C:T	50	98	1	0.2182
16:29199033:G:A	50	98	1	0.04285
16:29199037:G:A	50	98	1	0.01525
16:29199114:A:C	50	94	1	0.09749
16:29199192:T:C	50	100	0.99	0.24
16:29199853:C:G	50	100	0.98	0.1097
16:29200077:C:T	50	100	0.99	0.11
16:29200296:G:A	50	100	1	0.01489
16:29200440:C:T	50	100	1	0.06191
16:29200638:A:G	50	100	1	0.2838
16:29200855:G:A	50	100	1	0.06155
16:29201028:T:G	50	98	1	0.3457
16:29201410:C:T	50	100	1	0.06155
16:29201448:C:T	50	100	1	0.2838
16:29201540:C:T	50	100	0.99	0.2422
16:29201543:A:G	50	98	1	0.356
16:29201648:G:T	50	100	1	0.01761
16:29201727:A:G	50	98	1	0.3894
16:29202271:C:T	48	100	1	0.2836
16:29202314:G:A	48	100	0.99	0.221
16:29202462:G:A	49	95.9	0.98	0.2438
16:29202725:C:T	50	98	1	0.04321
16:29202759:G:A	50	100	1	0.065
16:29202805:T:C	50	100	0.99	0.2455
16:29202929:G:A	50	100	0.8	0.02142
16:29203041:G:A	50	100	1	0.01761
16:29203511:A:C	50	100	1	0.06155
16:29203629:G:C	50	100	1	0.2395
16:29203685:C:T	50	100	0.87	0.01271
16:29203944:G:C	50	100	1	0.2669
16:29203953:A:G	50	98	0.99	0.362
16:29203977:G:C	50	100	0.99	0.2649
16:29204114:A:G	50	100	0.99	0.3304
16:29204149:G:A	50	100	0.99	0.04394
16:29204289:G:A	50	100	0.99	0.2473
16:29204503:C:G	50	100	1	0.307
16:29204623:G:T	50	96	0.99	0.372
16:29204702:T:C	50	100	1	0.1055
16:29204795:A:G	50	98	1	0.3738
16:29204952:T:C	50	100	1	0.10780000000000001
16:29205000:A:G	50	100	1	0.10780000000000001
16:29205136:G:A	50	100	1	0.2003
16:29205370:G:C	50	100	1	0.01489
16:29205516:G:A	50	100	1	0.10780000000000001
16:29205536:G:A	50	100	1	0.01216
16:29205949:C:T	50	100	1	0.1088
16:29206075:C:T	50	100	1	0.10780000000000001
16:29206153:C:T	50	100	1	0.10780000000000001
16:29206284:A:G	50	98	0.99	0.3551
16:29206322:T:C	50	100	1	0.1282
16:29206383:A:G	50	100	1	0.1385
16:29206388:A:G	50	98	1	0.4493
16:29206405:A:G	50	100	1	0.10780000000000001
16:29206521:T:G	50	100	1	0.1291
16:29206623:C:T	50	100	1	0.10780000000000001
16:29206750:T:A	50	100	1	0.1385
16:29206912:G:A	50	100	1	0.01489
16:29206970:G:A	50	100	1	0.01126
16:29207396:A:G	50	98	1	0.108
16:29207645:G:A	50	98	1	0.1952
16:29207661:T:C	49	100	0.98	0.2458
16:29207985:A:G	49	100	1	0.108
16:29208010:A:C	50	100	1	0.108
16:29208333:T:G	50	100	1	0.1082
16:29208536:A:G	49	93.9	0.78	0.0472
16:29209263:C:A	50	100	0.99	0.04357
16:29209773:G:A	50	98	1	0.03867
16:29209997:T:G	50	100	0.99	0.4628
16:29210291:G:A	49	100	0.99	0.04357
16:29210399:G:A	43	95.3	0.98	0.1064
16:29210783:C:T	50	100	1	0.10780000000000001
16:29210915:G:A	49	100	0.99	0.04031
16:29210951:C:T	50	100	1	0.1098
16:29211020:C:T	50	100	1	0.10780000000000001
16:29211042:G:C	50	98	0.97	0.2505
16:29211045:C:G	50	100	1	0.10780000000000001
16:29211121:T:C	48	93.8	0.99	0.4397
16:29211248:A:G	49	100	1	0.1082
16:29211641:C:T	50	100	0.99	0.1899
16:29211651:C:T	50	100	0.96	0.01598
16:29212106:C:A	50	98	1	0.1082
16:29212164:C:T	50	96	0.98	0.3867
16:29212332:A:G	50	98	1	0.04557
16:29212647:C:T	50	100	1	0.1086
16:29212907:G:A	50	100	0.88	0.01834
16:29213101:C:A	50	100	0.99	0.1082
16:29213121:G:A	50	96	0.99	0.2487
16:29213143:A:G	48	91.7	0.99	0.3854
16:29213364:A:G	50	100	0.99	0.1082
16:29213414:G:A	50	100	0.99	0.1088
16:29213549:C:A	50	98	0.98	0.14
16:29213714:T:G	50	100	0.99	0.1881
16:29213951:C:G	50	98	1	0.02015
16:29214110:G:A	50	98	0.99	0.4179
16:29214168:T:C	50	98	0.99	0.433
16:29214620:G:A	50	100	1	0.01271
16:29215417:C:T	50	98	0.7	0.0138
16:29215420:G:A	50	100	1	0.1932
16:29216616:C:T	50	100	0.99	0.195
16:29216778:G:T	50	80	0.98	0.439
16:29216928:A:G	50	100	0.98	0.1084
16:29217345:G:T	49	98	0.92	0.12
16:29217378:G:C	50	100	1	0.0276
16:29218010:G:T	50	100	0.98	0.1961
16:29218362:G:T	50	100	1	0.0394
16:29218856:A:G	49	100	0.94	0.03486
16:29218874:A:G	50	98	0.97	0.457
16:29218889:C:G	50	100	0.94	0.05029
16:29218922:G:T	50	98	0.77	0.03468
16:29218923:G:T	50	96	0.76	0.03395
16:29220052:G:A	50	98	0.99	0.4472
16:29220386:A:G	50	100	0.99	0.4454
16:29220649:C:A	50	100	0.99	0.447
16:29220650:T:G	50	100	0.99	0.447
16:29220825:G:T	50	100	1	0.09495
16:29220950:G:C	50	98	1	0.06082
16:29220998:G:C	50	98	0.99	0.2711
16:29221356:A:G	50	98	0.98	0.4464
16:29221552:G:A	50	100	1	0.01107
16:29221646:G:A	50	100	0.99	0.4559
16:29222050:T:G	50	98	0.97	0.1187
16:29222365:G:A	50	100	0.99	0.0719
16:29222430:A:G	50	100	1	0.01126
16:29222722:A:G	50	100	0.98	0.2533
16:29222880:C:T	49	100	1	0.2444
16:29223261:G:C	50	100	0.99	0.4564
16:29223265:G:A	50	98	0.98	0.06899
16:29223377:C:T	50	100	0.97	0.2142
16:29223434:G:A	50	100	1	0.01525
16:29223623:T:C	50	100	0.97	0.2148
16:29223807:A:G	50	98	0.98	0.459
16:29224043:G:A	50	100	1	0.01162
16:29224212:G:C	50	100	0.99	0.4562
16:29224266:C:T	50	98	0.99	0.07117
16:29224549:A:G	45	93.3	0.99	0.2084
16:29225079:G:T	50	100	0.97	0.2131
16:29225183:G:A	47	100	0.99	0.01289
16:29225187:G:C	48	100	1	0.0138
16:29225620:T:C	50	100	1	0.01107
16:29225643:A:G	50	98	0.99	0.2696
16:29225687:T:C	50	100	0.98	0.4679
16:29225704:G:A	50	100	0.98	0.4766
16:29225749:T:C	50	98	0.98	0.4339
16:29225807:C:T	50	98	1	0.01543
16:29225970:G:C	50	100	0.93	0.01688
16:29226942:A:G	50	96	0.97	0.2033
16:29227038:A:G	49	100	0.95	0.2328
16:29227505:C:T	50	100	1	0.01271
16:29227844:C:G	50	100	0.98	0.2614
16:29227845:T:A	50	100	0.98	0.2616
16:29227903:C:T	50	96	0.97	0.1235
16:29228002:C:T	50	100	0.98	0.278
16:29228085:C:T	50	100	0.98	0.0285
16:29228123:A:G	49	98	0.95	0.1823
16:29228313:G:A	50	100	1	0.01271
16:29228326:T:C	50	96	0.97	0.1993
16:29228507:T:C	50	100	0.99	0.3326
16:29228508:G:A	50	98	0.96	0.165
16:29228568:C:G	50	98	0.95	0.2883
16:29228696:C:T	50	100	0.84	0.04811
16:29228697:A:G	50	100	0.98	0.3522
16:29228965:G:A	50	100	0.91	0.03322
16:29229689:T:G	50	98	0.99	0.317
16:29229771:G:A	50	100	0.97	0.0285
16:29229790:C:T	50	100	0.96	0.02959
16:29229988:T:G	50	98	0.98	0.2972
16:29230068:A:G	50	96	0.99	0.27
16:29230607:T:C	50	100	0.97	0.2634
16:29230668:C:G	50	100	0.97	0.1215
16:29230794:T:C	50	100	0.98	0.2634
16:29231167:G:C	49	98	1	0.2743
16:29231298:G:A	50	100	0.98	0.03413
16:29231726:C:G	50	100	0.98	0.1661
16:29231788:T:C	50	100	1	0.3217
16:29231994:C:T	50	100	1	0.03304
16:29232003:G:A	50	100	0.98	0.1224
16:29232104:G:A	50	98	0.99	0.3125
16:29232334:G:T	50	100	0.98	0.02832
16:29232563:C:T	50	100	0.98	0.1578
16:29233084:A:G	50	100	0.99	0.3241
16:29233111:G:A	50	98	0.98	0.1763
16:29233216:A:T	50	98	0.99	0.4989
16:29233426:G:A	50	100	0.98	0.1656
16:29233593:G:T	50	96	0.98	0.1587
16:29233674:G:A	50	100	1	0.3239
16:29233698:C:T	50	100	1	0.3241
16:29233850:G:A	50	100	0.99	0.2239
16:29234012:T:C	50	100	0.99	0.3168
16:29234418:C:T	50	100	1	0.3244
16:29234536:G:A	50	100	0.99	0.3172
16:29234560:G:A	50	98	0.98	0.1652
16:29234600:C:T	49	100	0.98	0.2277
16:29234625:C:T	48	100	0.92	0.04158
16:29234660:C:T	50	100	1	0.0207
16:29234777:C:T	50	100	0.9	0.01271
16:29234781:C:T	50	98	1	0.2752
16:29234814:C:T	50	100	0.96	0.03794
16:29235109:A:G	50	100	0.97	0.02796
16:29235672:C:G	50	98	1	0.272
16:29235976:G:A	50	100	1	0.01434
16:29236339:G:T	49	100	0.98	0.1652
16:29236366:G:T	49	100	0.97	0.02778
16:29236479:C:T	50	98	0.99	0.2721
16:29236545:C:T	50	100	1	0.02088
16:29236598:C:T	50	100	0.98	0.1616
16:29236693:C:T	50	98	0.99	0.3145
16:29236763:G:T	50	98	0.99	0.4973
16:29237097:T:G	50	100	0.98	0.2633
16:29237244:C:A	50	82	0.9	0.1037
16:29237245:G:A	50	80	0.9	0.1037
16:29237252:C:T	46	80.4	0.96	0.3215
16:29238065:C:T	50	100	0.96	0.03214
16:29238116:T:G	50	100	0.97	0.1233
16:29238147:C:T	50	100	0.96	0.04793
16:29238228:T:C	50	100	0.98	0.1233
16:29238991:A:G	50	100	1	0.4403
16:29239594:G:A	50	100	0.99	0.2696
16:29239957:A:T	50	100	0.99	0.4931
16:29240383:G:C	50	100	0.99	0.1649
16:29240513:G:T	50	100	0.99	0.02977
16:29240540:T:C	50	100	1	0.4962
16:29240931:C:T	50	100	0.99	0.1231
16:29241149:G:A	50	100	0.99	0.1647
16:29241157:T:C	50	100	1	0.4964
16:29241803:T:C	50	100	1	0.08569
16:29242331:G:A	50	100	0.99	0.2622
16:29242423:T:C	50	100	1	0.4029
16:29242545:A:G	50	100	0.99	0.1276
16:29242632:C:T	50	98	1	0.0207
16:29242749:A:G	50	98	1	0.4955
16:29242896:C:T	49	100	1	0.09314
16:29243081:G:T	50	100	0.99	0.1251
16:29243460:G:C	50	100	1	0.2622
16:29243922:C:T	50	100	1	0.2235
16:29244045:G:A	50	100	1	0.0285
16:29244074:G:T	50	100	0.97	0.03105
16:29244243:T:C	50	100	1	0.0906
16:29244655:T:G	50	100	0.97	0.02651
16:29245688:C:T	50	100	1	0.2789
16:29245741:C:T	50	100	0.99	0.05211
16:29245824:T:C	50	100	1	0.1685
16:29245967:A:G	50	100	1	0.2235
16:29245970:G:T	50	100	1	0.1685
16:29246111:C:T	50	100	0.96	0.02669
16:29246114:A:G	50	98	1	0.2235
16:29246715:A:T	50	96	1	0.2235
16:29246771:G:T	50	100	1	0.2235
16:29247521:A:G	50	100	1	0.1685
16:29247675:G:A	50	100	1	0.1652
16:29247775:C:T	50	100	1	0.1652
16:29247787:C:T	50	98	1	0.02723
16:29247788:G:A	50	100	1	0.1255
16:29247886:A:C	50	98	1	0.2237
16:29248125:A:C	50	100	1	0.2231
16:29248225:T:C	50	100	0.98	0.2237
16:29248366:T:C	50	100	1	0.2792
16:29248454:C:T	50	100	1	0.1654
16:29248666:G:A	50	100	0.99	0.1687
16:29248679:T:C	49	100	1	0.2433
16:29248901:A:T	50	100	1	0.1761
16:29249375:G:A	50	100	1	0.1685
16:29249833:A:G	50	100	1	0.0472
16:29249853:C:T	50	100	1	0.2723
16:29250216:C:T	50	100	0.99	0.1639
16:29250259:C:T	50	100	0.76	0.01434
16:29250377:C:T	50	100	1	0.1716
16:29250798:C:G	50	100	1	0.2618
16:29251083:G:T	50	100	1	0.04666
16:29251280:T:C	50	100	1	0.256
16:29251367:A:G	50	100	1	0.1723
16:29251700:A:G	50	98	1	0.262
16:29251824:C:G	50	100	1	0.02832
16:29251905:C:A	50	100	1	0.03722
16:29251955:T:C	50	98	1	0.2625
16:29251978:C:T	50	100	1	0.02832
16:29252036:A:G	50	100	0.95	0.02778
16:29252581:A:G	50	98	0.99	0.2647
16:29252792:C:G	50	100	1	0.1661
16:29252904:A:G	50	100	1	0.2507
16:29253046:A:G	50	100	0.78	0.01507
16:29253187:T:C	50	100	0.99	0.2538
16:29253492:C:T	50	96	0.98	0.2522
16:29253499:A:G	50	98	0.96	0.1643
16:29253512:A:G	50	98	0.95	0.1638
16:29253527:C:T	50	98	0.94	0.163
16:29253624:C:A	50	98	0.94	0.1442
16:29253683:C:G	50	96	0.9	0.09967
16:29253808:T:C	50	94	0.93	0.2651
16:29253865:C:G	50	98	0.95	0.2311
16:29253958:T:C	50	100	0.97	0.1244
16:29254005:C:G	50	98	1	0.01216
16:29254011:C:A	50	98	1	0.01216
16:29254187:C:A	50	98	0.98	0.2041
16:29254297:G:A	50	100	0.99	0.02941
16:29254732:C:T	50	100	1	0.03068
16:29254849:G:A	50	98	0.99	0.1374
16:29254879:G:A	50	100	0.98	0.2073
16:29254927:C:T	50	100	1	0.04067
16:29254951:T:C	50	100	0.99	0.4187
16:29255012:C:G	50	100	0.99	0.1374
16:29255019:C:T	50	98	0.99	0.2151
16:29255129:C:T	50	100	1	0.05955
16:29255139:C:T	50	100	1	0.04103
16:29255150:C:A	50	96	0.99	0.216
16:29255329:G:A	50	96	0.88	0.04031
16:29255512:C:T	50	100	1	0.05955
16:29255589:G:A	50	100	1	0.05937
16:29255651:C:T	50	100	1	0.05937
16:29255771:A:G	50	100	1	0.3633
16:29255796:G:T	50	98	0.99	0.4014
16:29256031:A:G	50	100	0.99	0.1423
16:29256196:C:T	50	98	1	0.1817
16:29256201:G:A	50	100	0.98	0.03831
16:29256463:C:T	50	100	0.99	0.2251
16:29256513:C:G	50	100	0.99	0.1422
16:29256630:G:A	50	100	0.99	0.1422
16:29256822:G:A	50	100	1	0.04303
16:29256889:T:C	50	98	1	0.1427
16:29256901:A:G	50	100	1	0.04357
16:29256917:C:T	50	100	1	0.01362
16:29256934:C:T	50	96	0.9	0.06917
16:29256947:T:G	50	100	1	0.3631
16:29256949:C:T	50	100	0.99	0.1612
16:29256951:C:T	50	100	0.99	0.1612
16:29256952:G:A	50	98	1	0.1846
16:29257022:A:G	50	94	0.9	0.02832
16:29257075:C:T	50	100	0.99	0.1612
16:29257264:T:C	50	100	0.99	0.278
16:29257283:G:A	50	100	0.96	0.03195
16:29257300:G:A	50	98	1	0.04212
16:29257350:G:C	50	98	0.99	0.0532
16:29257499:A:G	50	98	0.99	0.3618
16:29257763:A:G	50	98	1	0.02324
16:29257825:G:C	50	100	1	0.2771
16:29257931:G:A	50	100	0.99	0.2609
16:29257950:G:A	50	100	0.99	0.2609
16:29258505:A:C	49	85.7	0.99	0.3626
16:29258529:T:C	48	89.6	1	0.2771
16:29258541:G:A	49	100	1	0.1324
16:29258562:C:T	50	98	1	0.04067
16:29258571:C:T	49	95.9	0.96	0.04394
16:29258703:G:A	50	100	1	0.01362
16:29258983:T:C	50	100	1	0.1309
16:29259066:C:T	50	100	1	0.01852
16:29259225:A:C	50	100	0.98	0.08479
16:29259328:T:C	50	100	1	0.2591
16:29259335:G:A	50	98	1	0.01852
16:29259634:G:A	50	100	1	0.0138
16:29259854:A:G	50	100	1	0.02578
16:29260150:G:T	50	98	1	0.01307
16:29260188:C:T	50	98	1	0.3442
16:29260233:T:C	50	100	1	0.3922
16:29260334:A:G	50	100	1	0.3969
16:29260613:G:T	50	100	1	0.3922
16:29260625:G:A	50	98	1	0.3922
16:29260660:G:C	48	95.8	1	0.3922
16:29260778:C:T	50	100	0.99	0.226
16:29260789:G:A	50	98	1	0.1619
16:29260797:G:T	50	100	1	0.3922
16:29260934:G:A	50	100	1	0.3922
16:29261000:G:A	50	100	0.99	0.2211
16:29261017:G:C	50	100	1	0.392
16:29261143:G:A	50	100	0.96	0.04375
16:29261323:G:C	50	98	1	0.3911
16:29261426:C:T	50	98	1	0.392
16:29261499:C:T	50	98	1	0.392
16:29261521:T:C	50	98	1	0.4101
16:29261550:G:A	50	98	1	0.392
16:29261552:C:T	50	98	1	0.01834
16:29261649:A:G	50	98	1	0.3914
16:29261698:C:T	50	98	1	0.3912
16:29261749:G:A	50	98	1	0.3911
16:29261777:G:A	50	98	1	0.1287
16:29262180:T:C	50	98	1	0.3922
16:29262299:A:G	50	96	1	0.4067
16:29262414:T:C	50	98	0.99	0.3894
16:29262437:C:T	50	96	0.99	0.3889
16:29262465:C:G	50	96	0.99	0.3889
16:29262676:T:C	50	98	0.99	0.3869
16:29262679:A:G	50	100	0.97	0.06028
16:29262735:G:A	50	96	0.99	0.3829
16:29262760:G:A	50	98	0.98	0.382
16:29262969:G:T	50	98	0.98	0.2653
16:29263131:G:A	50	96	0.99	0.3889
16:29263142:G:A	50	96	0.99	0.3865
16:29263242:G:A	50	98	0.99	0.3831
16:29263286:C:T	50	98	0.99	0.2102
16:29263407:T:C	48	89.6	0.98	0.3909
16:29263418:C:G	50	92	0.98	0.3893
16:29263423:G:A	49	91.8	0.98	0.3894
16:29263613:A:G	50	98	0.98	0.3896
16:29263652:C:T	50	100	0.96	0.2257
16:29263698:C:T	50	100	1	0.01289
16:29263701:G:A	50	100	0.98	0.4083
16:29263800:T:C	50	100	0.96	0.02397
16:29264201:T:C	46	82.6	0.61	0.1273
16:29264250:T:C	48	75	0.81	0.217
16:29264264:T:G	47	89.4	0.61	0.08569
16:29264294:T:C	48	77.1	0.69	0.1558
16:29264295:G:T	45	88.9	0.7	0.1402
16:29264427:A:G	50	98	0.97	0.2384
16:29264458:T:C	50	98	0.97	0.2602
16:29264521:G:C	50	98	0.97	0.2375
16:29264580:G:A	50	98	0.97	0.2386
16:29264692:C:T	50	98	0.99	0.3942
16:29264693:A:G	50	98	0.99	0.3943
16:29264725:C:G	50	96	0.99	0.4114
16:29264875:C:A	49	100	0.99	0.3945
16:29264953:A:G	50	100	0.99	0.394
16:29264995:T:C	50	100	0.99	0.3942
16:29265053:C:G	50	100	0.98	0.05047
16:29265060:G:A	50	98	0.99	0.4119
16:29265089:A:C	50	100	1	0.3943
16:29265355:G:A	50	100	1	0.01253
16:29265467:G:A	50	100	0.99	0.1462
16:29266079:C:T	50	100	1	0.01761
16:29266192:A:G	50	100	1	0.3956
16:29266211:T:A	49	100	0.8	0.01888
16:29266550:A:G	47	100	1	0.3571
16:29266750:G:A	50	100	1	0.3943
16:29266925:C:G	50	100	1	0.3945
16:29266947:G:A	50	100	0.86	0.01997
16:29266960:G:A	50	100	1	0.3949
16:29267009:G:C	50	100	0.98	0.03413
16:29267025:C:T	50	100	1	0.3947
16:29267177:G:A	50	100	1	0.3947
16:29267261:G:A	50	98	1	0.3947
16:29267308:C:A	50	100	1	0.3945
16:29267316:C:T	50	100	1	0.3945
16:29267380:G:C	50	100	0.98	0.1389
16:29267699:G:A	50	100	1	0.3947
16:29267707:A:G	50	100	0.98	0.3691
16:29267708:C:T	50	100	0.98	0.2142
16:29267709:G:A	50	100	1	0.3947
16:29267793:A:G	50	100	1	0.3947
16:29267859:T:C	49	98	1	0.3947
16:29267874:T:A	50	98	0.98	0.02977
16:29267888:C:T	50	98	1	0.3947
16:29268031:G:A	50	100	1	0.03903
16:29268081:A:G	50	100	1	0.3947
16:29268276:G:C	50	100	1	0.3949
16:29268422:A:G	50	100	1	0.3945
16:29268429:A:G	50	100	1	0.3945
16:29268716:C:T	50	100	1	0.3922
16:29268836:A:G	50	100	1	0.04158
16:29268921:A:G	50	100	1	0.03922
16:29268980:G:A	50	94	1	0.352
16:29269041:A:G	49	95.9	1	0.3949
16:29269104:T:A	49	79.6	1	0.3702
16:29269385:C:T	50	100	1	0.01761
16:29269480:G:A	50	100	1	0.3526
16:29269483:G:A	50	100	1	0.04158
16:29269489:A:G	50	100	1	0.3943
16:29269509:C:T	50	100	1	0.01761
16:29269733:G:C	50	100	1	0.4118
16:29269745:C:T	50	100	1	0.3524
16:29269946:A:G	50	100	0.99	0.3942
16:29269988:C:A	50	100	1	0.04158
16:29270166:G:A	50	100	1	0.3526
16:29270175:A:G	50	100	1	0.3524
16:29270298:C:G	50	100	1	0.352
16:29270340:T:C	50	100	1	0.3524
16:29270435:A:T	49	95.9	0.99	0.3947
16:29270485:A:T	48	95.8	0.78	0.02505
16:29270493:T:C	49	98	1	0.1137
16:29270520:G:A	50	98	1	0.3524
16:29270570:G:A	50	100	1	0.03722
16:29270642:C:G	50	98	1	0.3943
16:29270795:C:A	50	100	1	0.1127
16:29270884:A:T	49	98	1	0.3942
16:29271044:T:C	50	100	0.99	0.3509
16:29271075:A:G	50	98	1	0.3508
16:29271079:A:G	50	98	1	0.3509
16:29271432:A:G	50	96	0.99	0.3214
16:29271909:T:G	50	96	1	0.3526
16:29271979:C:T	48	100	0.99	0.01253
16:29272014:G:A	50	92	1	0.3526
16:29272027:A:G	50	94	1	0.3945
16:29272085:G:A	50	100	1	0.0394
16:29272142:C:T	50	100	0.99	0.3528
16:29272383:C:T	49	89.8	0.99	0.3228
16:29272394:T:C	48	83.3	0.99	0.394
16:29272408:C:T	44	95.5	1	0.04194
16:29272437:G:A	44	90.9	1	0.1126
16:29272554:T:A	49	98	1	0.04176
16:29272698:G:C	50	100	1	0.04176
16:29272791:A:T	50	100	0.99	0.3942
16:29272867:C:T	50	100	1	0.01126
16:29273060:A:T	50	100	1	0.04176
16:29273091:G:C	50	100	0.99	0.3951
16:29273368:G:C	50	100	1	0.04194
16:29273497:A:G	50	100	0.92	0.03649
16:29273501:G:A	50	100	0.84	0.03849
16:29273553:A:G	50	98	1	0.01779
16:29273669:A:C	50	98	0.98	0.329
16:29273673:C:G	50	96	0.98	0.3275
16:29273713:G:A	49	100	0.98	0.05047
16:29273764:G:A	49	100	0.98	0.14
16:29273827:T:C	50	100	1	0.01761
16:29273830:A:G	50	100	1	0.04176
16:29273866:G:A	50	100	0.99	0.3233
16:29273911:T:A	50	100	1	0.01761
16:29274002:T:A	50	100	1	0.05919
16:29274025:C:T	50	100	1	0.04158
16:29274354:G:A	50	98	1	0.4121
16:29274431:G:A	50	100	1	0.01761
16:29274528:C:T	50	100	1	0.01761
16:29274616:A:G	50	100	1	0.04194
16:29274826:A:G	50	100	0.99	0.4125
16:29275016:T:G	49	100	0.98	0.4109
16:29275030:C:A	50	100	1	0.01761
16:29275122:C:G	50	100	1	0.04158
16:29275181:C:T	50	100	1	0.01761
16:29275219:T:C	50	100	1	0.05919
16:29275289:A:C	50	98	1	0.3824
16:29275532:G:A	50	100	1	0.01761
16:29275599:C:T	50	100	1	0.3646
16:29275662:T:A	50	98	1	0.3824
16:29275741:T:C	50	98	1	0.3822
16:29275802:A:T	50	98	1	0.382
16:29275901:T:C	49	98	1	0.3822
16:29276120:C:A	50	100	1	0.3644
16:29276175:G:A	50	100	1	0.3644
16:29276184:C:T	50	100	1	0.3822
16:29276298:C:G	50	100	1	0.01761
16:29276520:G:A	50	100	1	0.3647
16:29276530:A:G	50	100	1	0.01779
16:29276532:A:C	50	98	1	0.4123
16:29276615:A:G	50	98	1	0.3822
16:29276657:A:G	50	100	1	0.3647
16:29276772:T:C	50	100	1	0.01761
16:29276931:A:G	50	100	1	0.3647
16:29276987:A:G	50	98	1	0.3825
16:29277180:T:C	50	98	1	0.3825
16:29277219:C:A	50	100	1	0.3647
16:29277296:C:G	50	98	1	0.3825
16:29277313:T:C	50	100	1	0.3647
16:29277354:C:A	50	100	1	0.3647
16:29277383:T:C	50	100	1	0.323
16:29277499:A:C	50	100	1	0.3647
16:29277687:C:G	50	100	1	0.01761
16:29277895:G:A	50	100	0.94	0.02977
16:29277919:G:C	50	100	1	0.3949
16:29278221:G:A	50	100	1	0.03885
16:29278253:G:A	50	82	0.99	0.3635
16:29278326:G:C	50	100	0.98	0.0345
16:29278433:G:A	50	98	1	0.01797
16:29278468:C:A	49	100	1	0.01779
16:29278600:T:C	50	96	0.94	0.01943
16:29278656:G:A	50	100	1	0.04811
16:29278807:G:C	50	100	1	0.01779
16:29279382:T:C	50	100	1	0.01289
16:29279478:T:C	49	100	1	0.3649
16:29279659:T:A	48	97.9	1	0.3232
16:29279791:T:C	50	98	1	0.3914
16:29279803:C:T	49	100	0.99	0.3235
16:29279817:T:C	50	98	0.91	0.02977
16:29279868:G:A	50	100	1	0.03014
16:29279963:C:T	50	100	1	0.03885
16:29279979:C:T	50	98	1	0.4127
16:29280445:T:C	50	100	1	0.03903
16:29280734:G:A	49	100	0.92	0.03359
16:29280737:G:C	49	100	1	0.01107
16:29280792:A:G	50	98	1	0.4125
16:29280993:T:C	50	100	1	0.3647
16:29281121:T:C	50	100	1	0.3633
16:29281597:A:T	50	100	1	0.01779
16:29281734:T:C	50	98	1	0.4125
16:29281765:A:C	50	100	0.99	0.01779
16:29281831:C:T	50	100	1	0.1917
16:29281946:C:T	50	100	1	0.04248
16:29282300:G:C	50	100	1	0.1144
16:29282548:C:A	50	100	1	0.3647
16:29282767:T:G	50	100	1	0.01761
16:29282809:C:T	50	98	1	0.1393
16:29282911:C:T	50	98	0.91	0.03359
16:29283029:G:A	50	100	1	0.1142
16:29283135:C:G	50	100	1	0.4127
16:29284324:C:G	50	98	1	0.01743
16:29285013:A:C	50	100	1	0.4123
16:29285093:A:G	50	100	1	0.08315
16:29285253:C:A	50	100	0.96	0.03704
16:29285268:T:C	50	96	1	0.3647
16:29285292:A:T	50	100	0.88	0.02996
16:29285294:G:A	50	100	1	0.09931
16:29285345:C:T	50	100	1	0.4121
16:29285400:G:C	50	100	1	0.0394
16:29285577:G:C	50	100	1	0.1394
16:29285773:C:T	50	100	0.98	0.05102
16:29285994:C:T	50	98	1	0.1612
16:29286133:T:C	50	98	1	0.413
16:29286262:C:T	50	98	1	0.1532
16:29286278:C:T	50	100	0.97	0.0394
16:29286322:C:T	50	98	1	0.1138
16:29286385:T:C	50	100	1	0.3164
16:29286441:C:T	50	100	0.94	0.0167
16:29286472:C:T	50	100	1	0.3163
16:29286529:C:G	50	100	1	0.05192
16:29286759:G:A	50	98	1	0.1627
16:29286839:G:A	50	98	1	0.154
16:29286893:C:T	50	100	1	0.03776
16:29286951:G:A	50	100	1	0.1127
16:29286959:T:C	50	100	1	0.3164
16:29287043:A:T	50	100	1	0.3164
16:29287145:C:G	50	100	0.9	0.01144
16:29287212:C:A	50	100	1	0.3164
16:29287612:T:G	50	98	1	0.15310000000000001
16:29287882:G:A	50	100	1	0.1138
16:29288056:T:C	50	100	1	0.3145
16:29288079:A:G	50	98	1	0.03431
16:29288088:C:T	50	98	1	0.1529
16:29288247:C:T	50	100	1	0.1603
16:29288467:G:A	50	100	1	0.03958
16:29288533:C:T	49	100	0.93	0.1756
16:29288607:C:T	50	98	1	0.15310000000000001
16:29288684:A:T	50	100	1	0.1599
16:29288685:A:G	50	100	1	0.1118
16:29288700:C:T	50	100	1	0.1599
16:29288995:G:A	50	100	1	0.01216
16:29289120:T:C	50	100	1	0.03794
16:29289356:G:A	50	100	0.99	0.01216
16:29289434:G:A	50	100	0.92	0.01507
16:29289473:G:A	50	100	1	0.1527
16:29289701:G:A	50	100	1	0.1137
16:29289747:G:C	50	100	1	0.03958
16:29289845:A:G	50	100	1	0.3045
16:29289906:T:C	50	100	1	0.3041
16:29289981:G:A	50	98	1	0.2691
16:29289985:G:T	50	100	1	0.04448
16:29290262:G:A	50	96	1	0.217
16:29290488:A:G	50	100	0.99	0.3086
16:29290498:A:G	50	100	0.99	0.3086
16:29290550:C:G	50	100	1	0.03468
16:29290575:G:C	50	100	0.99	0.3086
16:29290646:A:G	50	100	0.99	0.3086
16:29290653:A:C	50	100	0.99	0.3086
16:29290673:G:C	50	100	0.83	0.01126
16:29290716:T:C	50	100	0.99	0.3086
16:29290795:A:G	50	100	0.99	0.3086
16:29290815:T:C	50	100	0.98	0.3086
16:29291032:A:G	50	100	0.97	0.3088
16:29291067:A:G	50	100	0.96	0.04775
16:29291145:G:A	50	100	0.95	0.04793
16:29291202:A:G	50	98	0.97	0.3085
16:29291238:A:G	50	94	0.97	0.3086
16:29291430:A:T	50	98	0.98	0.2603
16:29291477:T:G	50	98	0.96	0.3077
16:29291540:A:G	49	100	0.98	0.3027
16:29291557:G:C	49	100	0.98	0.0472
16:29291558:T:A	50	100	0.98	0.0472
16:29291559:G:T	50	100	0.98	0.0472
16:29291631:G:A	50	100	0.97	0.0394
16:29291716:T:C	50	98	0.98	0.2723
16:29291720:A:G	50	98	0.97	0.2511
16:29291762:T:C	50	98	0.98	0.2725
16:29291763:G:A	50	98	0.98	0.2725
16:29291799:T:C	50	100	0.94	0.02705
16:29291923:G:A	50	98	0.99	0.2727
16:29292118:T:C	50	94	0.99	0.2033
16:29292138:G:A	50	98	0.99	0.03794
16:29292151:G:C	48	85.4	0.99	0.203
16:29292164:A:G	48	89.6	0.99	0.2727
16:29292207:T:C	49	91.8	0.99	0.2032
16:29292224:G:C	49	100	0.97	0.01652
16:29292308:T:C	50	98	1	0.2729
16:29292416:C:T	50	100	1	0.1147
16:29292514:T:C	50	96	1	0.06935
16:29292653:C:T	50	100	1	0.06155
16:29292796:C:G	50	100	1	0.02052
16:29292895:T:C	50	96	1	0.06972
16:29292938:T:C	49	100	0.88	0.01126
16:29292963:G:T	50	98	1	0.0679
16:29293080:T:A	50	100	1	0.06917
16:29293093:T:C	50	100	0.97	0.01452
16:29293097:G:A	50	100	1	0.01725
16:29293111:C:T	50	100	1	0.0699
16:29293211:A:G	50	98	0.99	0.2042
16:29293231:C:G	50	98	1	0.06917
16:29293390:C:T	50	100	1	0.06917
16:29293454:T:C	50	98	1	0.3079
16:29293465:C:T	50	100	1	0.08969
16:29293469:G:A	50	100	0.98	0.4764
16:29293529:T:C	50	96	1	0.09041
16:29293736:C:A	50	100	1	0.06191
16:29293799:T:C	50	100	1	0.01071
16:29293828:A:G	50	100	0.98	0.0906
16:29293870:C:A	50	100	1	0.03522
16:29293884:C:T	50	100	1	0.08152
16:29293939:C:A	50	100	1	0.02487
16:29293944:C:T	50	100	0.99	0.01707
16:29294010:G:A	50	100	1	0.02487
16:29294166:C:A	50	100	1	0.06736
16:29294363:C:T	50	98	1	0.06227
16:29294405:A:G	49	93.9	0.99	0.2003
16:29294435:C:G	50	100	0.99	0.0354
16:29294456:C:T	50	100	1	0.01707
16:29294521:C:T	50	100	1	0.01725
16:29294708:A:G	50	100	0.89	0.01725
16:29294719:A:T	50	98	1	0.2845
16:29294743:C:T	50	100	0.98	0.03431
16:29294798:C:T	50	100	1	0.01725
16:29294951:C:T	50	100	0.99	0.2017
16:29295004:G:C	50	100	1	0.01761
16:29295110:A:G	50	98	1	0.02542
16:29295167:G:A	50	100	1	0.06718
16:29295277:A:G	50	100	0.88	0.01797
16:29295587:T:G	50	100	1	0.199
16:29295634:C:T	50	100	1	0.108
16:29295660:T:C	50	98	1	0.01816
16:29295664:A:T	50	100	0.99	0.06155
16:29295720:G:C	50	100	1	0.199
16:29295732:T:C	50	100	0.99	0.06155
16:29295789:T:C	50	100	1	0.01797
16:29295930:G:A	50	100	1	0.01797
16:29295969:C:T	50	100	1	0.01797
16:29296102:G:A	50	100	1	0.01779
16:29296236:T:C	50	98	1	0.01779
16:29296249:A:G	50	98	1	0.01779
16:29296351:A:G	50	98	0.99	0.3025
16:29296362:G:C	50	100	0.99	0.108
16:29296380:G:A	50	100	1	0.01834
16:29296395:G:A	50	100	0.98	0.03413
16:29296407:C:A	50	100	1	0.01235
16:29296428:A:G	50	100	0.99	0.0354
16:29296444:G:A	50	98	0.94	0.2082
16:29296450:A:G	50	100	1	0.01797
16:29296568:G:A	50	100	1	0.02124
16:29296663:C:T	50	100	1	0.02124
16:29296757:T:C	50	100	0.98	0.06663
16:29296807:G:A	50	100	1	0.02142
16:29296838:C:T	50	100	1	0.02124
16:29296921:G:C	50	100	0.99	0.03486
16:29296934:G:C	50	98	0.97	0.2331
16:29297052:A:G	50	92	0.93	0.2703
16:29297146:T:G	50	100	0.99	0.06118
16:29297526:C:T	50	88	0.88	0.07044
16:29297594:G:T	50	100	0.98	0.06445
16:29297607:C:T	50	100	0.98	0.07008
16:29297658:G:T	50	100	0.96	0.05029
16:29298221:G:A	50	100	0.93	0.03468
16:29298518:G:A	46	82.6	0.64	0.0472
16:29298542:A:G	50	100	0.64	0.02106
16:29298593:T:C	47	100	0.93	0.1049
16:29298662:G:A	47	100	0.84	0.05919
16:29298672:G:A	39	97.4	0.93	0.1894
16:29298969:C:T	35	91.4	0.8	0.3134
16:29299001:C:T	46	100	0.85	0.04212
16:29299162:G:A	50	100	1	0.01253
16:29299639:G:A	49	100	0.97	0.1097
16:29299673:A:G	50	100	0.98	0.1821
16:29299869:T:C	50	100	0.98	0.1817
16:29300337:T:C	50	100	0.99	0.01162
16:29300752:C:A	50	98	0.96	0.2814
16:29300896:A:G	50	98	0.95	0.4878
16:29301015:T:C	50	94	0.92	0.4129
16:29301256:A:G	50	98	0.85	0.01924
16:29301328:A:G	50	98	0.96	0.1071
16:29301375:C:T	50	100	0.9	0.0276
16:29301597:G:A	50	94	0.93	0.445
16:29301746:T:C	50	94	0.94	0.3987
16:29301852:C:T	50	100	0.73	0.01344
16:29302062:G:A	50	100	0.65	0.01797
16:29302632:C:T	50	98	0.83	0.04521
16:29303079:C:T	50	100	0.98	0.1576
16:29303133:G:A	50	100	0.97	0.2131
16:29303156:G:C	50	100	0.97	0.213
16:29303234:A:G	50	94	0.98	0.4715
16:29303615:C:G	48	100	0.81	0.01162
16:29303678:T:G	48	100	0.99	0.2244
16:29303815:A:G	50	100	0.94	0.01035
16:29304054:T:C	50	98	0.95	0.114
16:29304459:C:T	50	100	0.91	0.03286
16:29304558:G:A	50	100	0.98	0.1861
16:29304771:G:T	50	100	0.98	0.2126
16:29304903:G:A	50	100	0.98	0.224
16:29304931:G:A	50	100	0.94	0.05301
16:29305019:G:A	50	98	0.93	0.1411
16:29305307:C:G	50	98	0.93	0.07026
16:29305775:C:T	50	96	0.98	0.471
16:29305997:G:A	50	96	0.98	0.4708
16:29306490:C:G	50	98	0.99	0.459
16:29306522:C:T	50	100	0.94	0.02179
16:29306540:A:T	50	96	0.99	0.4588
16:29306559:C:T	50	98	0.94	0.03286
16:29306756:G:A	50	96	0.98	0.1816
16:29307221:A:G	50	96	0.95	0.1098
16:29307353:G:A	50	100	0.97	0.02796
16:29307585:A:G	50	94	0.98	0.3459
16:29308083:C:T	50	100	0.93	0.0158
16:29308218:A:T	50	96	0.94	0.2297
16:29308282:C:G	50	98	0.97	0.0236
16:29308293:T:A	50	98	0.97	0.0236
16:29308357:C:T	50	94	0.99	0.3771
16:29308386:T:C	50	100	0.98	0.0158
16:29308601:C:T	50	98	1	0.4833
16:29308633:T:C	50	96	0.99	0.3597
16:29308701:A:G	49	98	1	0.4833
16:29308835:G:A	50	98	0.98	0.08007
16:29308909:G:A	49	95.9	0.98	0.4011
16:29309138:A:G	50	100	0.99	0.08079
16:29309163:A:G	50	100	0.99	0.08079
16:29309290:T:C	50	100	0.99	0.08279
16:29309481:C:T	50	100	0.99	0.08079
16:29309670:C:T	50	100	0.99	0.0158
16:29309728:G:C	50	100	0.99	0.08279
16:29309774:A:G	50	100	0.99	0.08279
16:29310146:C:T	50	100	1	0.08279
16:29310154:A:T	50	100	1	0.08279
16:29310166:A:G	50	100	1	0.08279
16:29310326:T:A	50	100	1	0.08279
16:29310663:G:C	50	100	1	0.08261
16:29310669:T:C	50	100	1	0.08261
16:29310709:G:C	50	100	1	0.08261
16:29310902:A:C	50	100	1	0.08261
16:29310959:G:A	50	100	1	0.08279
16:29311004:G:A	50	98	0.99	0.1008
16:29311137:A:G	50	100	1	0.08261
16:29311149:T:C	50	100	1	0.08261
16:29311196:G:A	50	100	1	0.08261
16:29311235:A:G	50	100	1	0.08261
16:29311237:G:A	50	100	1	0.08261
16:29311259:G:C	50	100	1	0.08261
16:29311446:T:C	50	98	1	0.08261
16:29311447:G:A	50	98	1	0.08261
16:29311691:G:C	50	100	1	0.08279
16:29311729:A:G	50	100	1	0.08261
16:29311878:C:A	50	100	1	0.0158
16:29312079:G:A	50	100	1	0.08079
16:29312187:G:A	50	100	1	0.02996
16:29312371:G:A	50	100	0.96	0.02977
16:29312485:T:A	50	100	0.97	0.02887
16:29312503:G:A	50	98	0.99	0.03486
16:29312955:G:C	50	98	0.98	0.1135
16:29313353:C:T	50	100	0.99	0.07952
16:29313354:G:A	50	100	0.95	0.02106
16:29313444:C:T	50	98	0.98	0.2451
16:29313595:C:G	50	100	0.99	0.08188
16:29313813:A:G	50	98	0.98	0.03994
16:29313966:C:T	50	100	0.99	0.01924
16:29314182:A:G	50	100	1	0.4671
16:29314354:C:T	50	100	1	0.02233
16:29314421:G:A	50	100	1	0.02233
16:29314724:A:C	50	100	1	0.455
16:29315223:G:A	50	100	0.81	0.01543
16:29315232:A:G	50	100	1	0.455
16:29315239:T:C	50	98	1	0.179
16:29315608:A:C	50	100	1	0.3426
16:29315636:A:G	50	98	1	0.1788
16:29315689:A:G	50	98	1	0.1788
16:29315734:G:C	50	100	0.98	0.04466
16:29317109:A:G	50	100	0.99	0.4771
16:29317276:A:C	50	100	0.92	0.02251
16:29317545:T:C	50	98	0.99	0.4724
16:29317621:C:G	50	96	0.99	0.4729
16:29317820:C:T	50	98	0.8	0.01126
16:29317963:A:T	50	100	1	0.03159
16:29318192:G:A	50	100	0.98	0.01707
16:29318232:A:G	48	100	0.99	0.4951
16:29319154:G:A	50	100	0.99	0.4564
16:29319465:G:C	50	100	1	0.04212
16:29319642:G:A	50	100	0.99	0.3611
16:29320081:C:T	50	100	0.98	0.04176
16:29321136:G:A	50	100	1	0.03159
16:29321748:C:T	50	98	0.87	0.03794
16:29321905:C:T	50	100	0.98	0.02288
16:29322237:G:A	50	98	0.98	0.3132
16:29322517:G:C	50	98	1	0.05338
16:29323643:G:A	50	100	0.97	0.02197
16:29323695:A:T	50	98	0.99	0.313
16:29323827:A:C	50	100	0.97	0.0236
16:29323850:C:T	50	100	0.99	0.0256
16:29324192:C:T	50	98	1	0.05864
16:29324850:G:T	50	100	1	0.0305
16:29325109:G:A	50	100	0.98	0.02923
16:29325806:C:T	50	98	0.97	0.3137
16:29326185:C:T	50	100	1	0.03177
16:29326337:T:G	50	98	0.99	0.4602
16:29327006:C:T	50	96	0.99	0.43120000000000003
16:29327120:G:A	50	100	0.92	0.03322
16:29327206:G:A	50	100	0.99	0.4597
16:29328621:C:T	50	100	0.89	0.01888
16:29328778:T:C	50	98	0.99	0.4637
16:29328821:C:T	50	100	1	0.02578
16:29329805:T:C	50	98	0.96	0.04684
16:29329888:A:C	50	100	0.95	0.0118
16:29329893:A:C	50	98	0.95	0.04757
16:29329940:C:T	50	98	0.87	0.02052
16:29330537:G:C	50	94	0.96	0.06609
16:29331179:T:A	50	98	0.98	0.4904
16:29331196:T:G	50	98	0.98	0.4837
16:29331225:T:C	50	98	0.98	0.4444
16:29331494:G:C	50	100	0.98	0.3479
16:29331514:G:A	49	98	0.98	0.4817
16:29331904:C:T	50	100	1	0.04394
16:29332422:G:A	50	100	0.97	0.0187
16:29332497:G:A	50	98	0.89	0.01561
16:29332534:T:C	50	96	0.97	0.2633
16:29332558:T:C	50	86	0.96	0.4878
16:29332975:G:A	34	91.2	0.95	0.01144
16:29333369:C:T	50	96	0.99	0.3575
16:29333442:G:A	49	100	0.96	0.06627
16:29333460:T:G	50	98	0.98	0.03468
16:29333664:C:A	49	98	0.94	0.07643
16:29333716:C:T	48	97.9	0.96	0.07099
16:29334267:G:C	50	98	0.96	0.06663
16:29334635:G:A	50	100	0.98	0.01997
16:29335301:G:A	50	100	1	0.01561
16:29335469:G:A	50	98	0.99	0.3224
16:29335506:T:A	50	98	0.99	0.01652
16:29335561:A:G	50	100	0.9	0.01761
16:29335600:A:G	50	100	0.94	0.05864
16:29335957:T:C	50	100	0.88	0.04956
16:29336132:G:A	50	100	0.95	0.04684
16:29336455:T:C	49	100	0.98	0.4158
16:29336576:C:T	50	100	1	0.0158
16:29336586:G:A	50	98	0.99	0.3226
16:29336726:C:G	50	100	0.98	0.01634
16:29337488:A:G	50	98	0.98	0.4886
16:29337710:C:T	50	100	0.94	0.02669
16:29337756:T:C	50	98	0.98	0.4887
16:29338142:C:T	50	100	0.94	0.02741
16:29338259:C:G	50	100	0.97	0.01035
16:29338572:G:A	36	97.2	0.97	0.1463
16:29338756:G:A	50	100	0.96	0.01598
16:29339030:C:G	50	100	0.97	0.01525
16:29339239:G:A	50	98	0.98	0.3255
16:29339290:T:C	50	100	0.95	0.05864
16:29339317:C:T	50	98	0.97	0.03522
16:29339677:G:T	48	93.8	0.98	0.3121
16:29340651:T:A	50	100	0.96	0.457
16:29340850:C:T	48	95.8	0.97	0.03395
16:29341045:G:T	50	100	0.94	0.01543
16:29341343:C:T	50	98	0.93	0.02487
16:29341361:G:A	50	100	0.96	0.4497
16:29341500:T:C	46	76.1	0.97	0.3962
16:29341809:C:T	50	98	0.86	0.04757
16:29341893:T:C	50	100	0.97	0.3577
16:29342085:G:A	50	100	0.94	0.01543
16:29342456:G:A	50	100	0.91	0.01325
16:29343185:A:G	50	98	0.95	0.02469
16:29343370:T:C	50	100	0.95	0.0158
16:29343449:C:T	50	98	0.96	0.1678
16:29343461:C:T	50	98	0.96	0.1668
16:29343655:T:C	50	100	0.94	0.06118
16:29344452:T:C	50	98	0.96	0.3956
16:29344490:G:A	50	96	0.83	0.0325
16:29344668:G:A	50	100	0.94	0.0276
16:29345005:A:G	50	100	0.91	0.04339
16:29345065:C:T	49	98	0.91	0.03395
16:29345341:A:G	50	90	0.94	0.3045
16:29346050:T:C	50	96	0.94	0.3947
16:29346063:C:G	50	98	0.94	0.3549
16:29346158:T:C	49	81.6	0.63	0.05029
16:29346162:T:C	48	83.3	0.83	0.1275
16:29346164:T:C	48	100	0.86	0.0158
16:29346679:G:A	50	100	0.89	0.05937
16:29346825:C:T	50	98	0.9	0.02306
16:29347030:G:A	50	98	0.94	0.3591
16:29347221:G:T	50	100	0.99	0.01107
16:29348398:G:A	50	100	0.94	0.02959
16:29348432:G:A	50	100	0.89	0.07353
16:29348696:A:G	49	100	0.94	0.0305
16:29348839:T:C	50	98	0.96	0.366
16:29348889:C:T	50	100	0.96	0.01707
16:29349195:C:T	50	98	0.94	0.2977
16:29349533:G:A	50	100	0.98	0.03413
16:29351246:C:A	50	100	0.98	0.03395
16:29351273:G:A	50	100	0.99	0.0345
16:29351390:T:C	50	100	0.99	0.04248
16:29352098:G:A	49	98	0.96	0.463
16:29352187:T:C	41	80.5	0.96	0.4675
16:29352362:G:A	50	100	0.87	0.01525
16:29352845:A:T	50	98	0.96	0.07952
16:29352975:C:G	50	100	0.89	0.04375
16:29353309:A:T	50	100	0.98	0.0345
16:29353385:G:A	50	100	0.98	0.03195
16:29354218:G:A	50	98	0.96	0.07934
16:29355043:C:T	46	89.1	0.96	0.421
16:29355631:G:T	50	98	0.95	0.02578
16:29356551:A:G	50	98	0.96	0.01979
16:29356964:T:G	50	98	0.96	0.01979
16:29358609:G:A	47	91.5	0.94	0.3166
16:29359176:T:C	48	100	0.84	0.04158
16:29359732:T:C	50	98	0.94	0.04648
16:29360184:T:C	50	98	0.97	0.01126
16:29361079:G:T	50	100	0.94	0.02977
16:29364000:G:A	46	100	0.92	0.04394
16:29364204:G:A	48	97.9	0.96	0.02887
16:29366989:T:C	49	98	0.94	0.03232
16:29367465:A:T	50	100	0.95	0.03431
16:29368611:A:G	50	100	0.89	0.05192
16:29368779:A:G	47	100	0.82	0.0118
16:29369068:C:T	50	100	0.91	0.03232
16:29369100:C:T	50	100	0.9	0.03631
16:29369267:C:T	50	100	0.93	0.04357
16:29370250:G:A	50	100	0.9	0.02233
16:29374973:G:A	50	94	0.96	0.3678
16:29375707:G:A	50	100	0.95	0.07298
16:29377056:C:A	50	96	0.9	0.061
16:29377325:A:G	49	93.9	0.91	0.04557
16:29377893:A:G	45	91.1	0.94	0.1055
16:29378408:A:C	50	100	0.93	0.06082
16:29379247:G:A	50	96	0.95	0.4296
16:29379540:G:A	39	100	0.94	0.0443
16:29380504:A:C	41	100	1	0.01035
16:29380532:T:G	47	95.7	0.94	0.1843
16:29380559:C:T	49	75.5	0.95	0.3598
16:29380789:A:G	33	100	0.66	0.01489
16:29380894:G:C	26	92.3	0.91	0.05755
16:29382024:G:A	32	93.8	0.64	0.01543
16:29383086:G:C	49	93.9	0.88	0.02687
16:29383087:G:T	49	93.9	0.89	0.02778
16:29383940:C:T	42	97.6	0.91	0.06082
16:29386340:T:G	39	100	0.82	0.01089
16:29387492:G:A	50	96	0.98	0.07716
16:29388668:T:A	48	100	0.98	0.3682
16:29388919:G:A	49	98	0.95	0.0817
16:29389350:T:A	43	100	0.98	0.4381
16:29389421:C:A	49	98	1	0.0817
16:29389549:C:T	50	100	0.97	0.04412
16:29389831:T:C	48	93.8	0.99	0.08188
16:29390567:G:A	50	100	0.98	0.0679
16:29391048:C:T	50	100	0.99	0.05374
16:29391525:C:T	50	100	0.99	0.0581
16:29391782:G:A	50	100	0.82	0.02342
16:29392515:G:C	49	98	0.92	0.08043
16:29392626:C:T	50	100	0.91	0.05211
16:29392746:C:T	49	98	0.97	0.0236
16:29392760:C:T	49	93.9	0.92	0.08206
16:29393180:C:G	50	100	0.97	0.05792
16:29393272:A:T	50	98	0.93	0.04412
16:29393663:G:A	49	100	0.99	0.01761
16:29394503:T:C	50	100	0.98	0.2997
16:29394659:T:G	49	98	0.99	0.4374
16:29394921:T:G	49	98	1	0.07117
16:29395919:A:G	50	100	0.8	0.01906
16:29396280:T:C	50	100	0.96	0.01017
16:29396638:G:A	49	100	0.96	0.02233
16:29396859:T:G	49	100	0.96	0.02088
16:29397025:A:T	50	100	0.85	0.01761
16:29397407:C:T	50	100	0.99	0.4374
16:29397662:G:A	50	100	1	0.03613
16:29398508:C:G	50	100	0.99	0.03359
16:29399104:G:A	50	100	0.99	0.04394
16:29399140:T:C	50	100	0.98	0.0187
16:29399571:C:T	50	100	0.95	0.06137
16:29399572:G:A	49	98	0.99	0.07226
16:29399957:A:C	50	100	0.98	0.05792
16:29400067:A:G	50	100	0.96	0.0817
16:29400205:G:C	50	100	0.98	0.05792
16:29400883:G:A	50	100	0.99	0.3629
16:29400971:G:A	50	98	0.85	0.01452
16:29401182:T:C	50	100	0.99	0.4355
16:29401192:C:A	50	98	0.99	0.07117
16:29401328:C:A	50	100	0.97	0.02415
16:29401911:C:T	49	95.9	0.98	0.3003
16:29402001:C:G	50	100	0.97	0.05392
16:29402127:G:A	50	100	0.93	0.3731
16:29402215:G:C	48	93.8	0.88	0.09822
16:29402276:C:G	45	95.6	0.87	0.02941
16:29402435:T:C	35	85.7	0.81	0.189
16:29402448:T:A	41	95.1	0.92	0.08134
16:29402471:A:G	37	89.2	0.87	0.1452
16:29402635:G:A	49	93.9	0.85	0.05574
16:29402655:A:G	48	97.9	0.86	0.04866
16:29402724:C:G	50	78	0.95	0.1104
16:29402726:G:C	45	80	0.7	0.3299
16:29402732:G:C	46	97.8	0.94	0.02814
16:29402788:T:C	49	98	0.97	0.0532
16:29402882:A:G	42	85.7	0.98	0.4337
16:29402883:A:C	41	87.8	0.98	0.4334
16:29404324:C:T	44	97.7	0.92	0.02324
16:29404564:C:T	48	89.6	0.98	0.3032
16:29404794:T:C	50	100	0.88	0.01834
16:29405640:A:G	50	100	0.98	0.06754
16:29405803:G:C	50	96	0.81	0.01344
16:29406753:T:C	50	98	0.95	0.01162
16:29407346:A:G	50	100	0.99	0.437
16:29407744:G:T	50	100	0.85	0.0138
16:29408354:A:G	49	100	0.98	0.4372
16:29408360:C:T	50	98	0.96	0.04611
16:29408657:A:G	50	100	0.99	0.04375
16:29408836:T:G	50	100	0.84	0.02415
16:29409334:T:C	49	95.9	0.99	0.3842
16:29409579:A:G	50	100	0.99	0.3849
16:29409805:A:G	50	98	0.99	0.06445
16:29410123:G:C	50	98	0.73	0.01434
16:29411227:C:G	49	91.8	0.97	0.226
16:29412293:G:T	42	97.6	0.94	0.02669
16:29413535:T:A	50	100	0.87	0.02269
16:29415460:G:A	49	100	0.85	0.02397
16:29415683:C:T	50	98	0.83	0.04321
16:29416274:C:A	28	78.6	0.99	0.3851
16:29416283:C:G	24	79.2	0.99	0.3849
16:29416288:G:A	25	80	0.99	0.3834
16:29416407:C:T	47	100	0.99	0.3851
16:29416564:C:T	50	100	0.98	0.06173
16:29417994:A:G	50	100	0.89	0.04394
16:29418101:G:C	49	98	0.99	0.3617
16:29418126:G:T	49	91.8	0.99	0.3695
16:29418146:G:A	50	100	0.85	0.01271
16:29418152:G:T	50	100	0.84	0.01144
16:29418447:T:G	50	100	0.9	0.04394
16:29418738:G:A	50	100	0.99	0.06826
16:29419226:G:C	50	100	0.84	0.02251
16:29419359:T:C	50	98	0.96	0.08297
16:29419873:G:C	50	100	0.83	0.01017
16:29420009:C:T	50	96	0.79	0.02741
16:29420361:G:T	50	100	0.99	0.3869
16:29421376:T:C	50	98	0.78	0.01598
16:29421391:T:C	50	96	0.98	0.06191
16:29421529:C:G	50	100	0.86	0.02814
16:29422062:C:T	49	100	0.98	0.02033
16:29422312:G:A	50	100	0.85	0.01779
16:29422573:C:T	50	96	0.97	0.0532
16:29422995:T:G	50	98	0.97	0.01924
16:29423421:C:A	50	98	0.96	0.0472
16:29423628:A:C	50	100	0.82	0.04975
16:29424214:C:T	49	95.9	0.98	0.05755
16:29424329:C:T	50	98	0.97	0.01943
16:29424625:T:G	47	85.1	0.97	0.3916
16:29425310:C:T	50	98	0.99	0.3713
16:29425527:T:C	50	98	0.99	0.301
16:29425542:A:G	50	98	0.99	0.3873
16:29425771:T:G	50	96	0.98	0.06373
16:29425849:T:G	50	96	0.94	0.09749
16:29426186:A:G	50	100	0.97	0.01997
16:29426210:T:C	50	100	0.98	0.06881
16:29426275:T:C	50	98	0.99	0.3686
16:29427291:G:T	50	100	0.98	0.01325
16:29427441:A:C	44	97.7	0.98	0.3767
16:29427628:A:G	49	89.8	0.95	0.09332
16:29427658:A:C	48	97.9	0.96	0.03776
16:29427690:T:A	49	93.9	0.99	0.3008
16:29427712:A:G	50	96	0.99	0.3007
16:29427802:G:A	50	100	0.98	0.03068
16:29427856:G:A	49	100	0.73	0.04267
16:29427906:C:G	50	98	0.99	0.3711
16:29428037:A:G	50	98	0.96	0.04684
16:29428190:C:A	50	100	0.98	0.03068
16:29428212:T:C	50	98	0.94	0.09804
16:29428667:T:C	50	98	0.96	0.03686
16:29429136:C:T	49	98	0.98	0.06373
16:29429144:G:T	50	98	0.99	0.3709
16:29429432:C:A	50	100	0.81	0.03794
16:29429963:T:C	50	100	0.99	0.3867
16:29429980:A:C	50	100	0.96	0.01924
16:29430182:G:A	50	96	0.97	0.2455
16:29430713:T:C	50	96	0.84	0.01743
16:29430922:T:C	50	98	0.7	0.01452
16:29435622:C:T	50	100	0.94	0.04539
16:29435658:T:C	50	98	0.84	0.01162
16:29449360:C:A	48	95.8	0.86	0.04012
16:29504483:G:C	50	96	0.81	0.03686
16:29520361:T:G	50	84	0.73	0.07516
16:29546741:T:C	48	97.9	0.89	0.02397
16:29547429:A:G	49	98	0.78	0.01652
16:29547446:T:C	45	88.9	0.77	0.0581
16:29547450:G:A	43	88.4	0.76	0.0561
16:29547455:T:C	46	91.3	0.77	0.05701
16:29547458:A:G	46	91.3	0.76	0.05428
16:29547460:A:G	46	91.3	0.74	0.05156
16:29547540:T:C	46	97.8	0.78	0.0256
16:29547699:A:G	49	91.8	0.93	0.3123
16:29550665:T:C	50	98	0.93	0.0118
16:29550735:G:T	50	98	0.96	0.08569
16:29551319:C:T	44	97.7	0.9	0.03958
16:29553316:A:G	37	91.9	0.87	0.03504
16:29553756:T:C	43	95.3	0.89	0.1091
16:29554272:G:A	49	100	0.95	0.02197
16:29556834:C:T	49	98	0.86	0.05574
16:29557132:T:C	49	98	0.98	0.01816
16:29557694:A:G	36	83.3	0.94	0.3459
16:29557860:G:A	42	97.6	0.81	0.06627
16:29560418:T:C	48	89.6	0.95	0.4949
16:29560700:T:G	49	95.9	0.93	0.3486
16:29562387:G:A	49	100	0.92	0.03068
16:29565269:G:C	50	92	0.92	0.3962
16:29568514:T:C	48	97.9	0.9	0.2351
16:29569290:G:A	50	100	0.98	0.3059
16:29570159:A:G	50	100	0.99	0.02179
16:29570828:C:G	50	100	0.98	0.3617
16:29571897:G:C	50	100	1	0.02179
16:29571948:C:T	50	100	0.96	0.4909
16:29572261:C:T	49	100	0.98	0.3056
16:29573125:C:G	50	100	0.82	0.01688
16:29573230:T:G	50	98	0.94	0.03068
16:29573368:C:T	50	100	1	0.02179
16:29573372:T:C	50	100	1	0.02197
16:29574012:C:A	50	100	0.97	0.4257
16:29574316:A:G	50	100	1	0.02179
16:29576644:A:T	50	100	1	0.01816
16:29576727:G:A	50	100	0.93	0.01398
16:29576837:G:A	49	100	0.96	0.2313
16:29577076:C:T	50	100	0.97	0.01561
16:29577612:C:G	50	100	0.89	0.02578
16:29580645:C:A	49	100	0.97	0.1387
16:29581036:G:C	50	100	1	0.02179
16:29581402:A:T	50	98	0.84	0.04339
16:29581404:T:A	49	87.8	0.89	0.3735
16:29581582:A:G	50	98	0.86	0.01598
16:29582645:A:C	50	100	0.99	0.02142
16:29584162:T:C	50	100	0.97	0.1487
16:29584451:G:A	50	100	0.96	0.03141
16:29584551:C:T	50	100	0.93	0.01398
16:29584782:G:A	50	100	0.99	0.3059
16:29584987:T:C	50	100	1	0.02179
16:29585117:C:A	50	100	1	0.02179
16:29585319:C:T	50	100	1	0.01779
16:29585739:A:G	50	98	0.94	0.0118
16:29586120:A:T	50	100	0.88	0.05701
16:29587174:G:A	48	100	0.85	0.01525
16:29587856:G:A	49	100	0.87	0.03813
16:29588495:G:A	50	100	0.98	0.1396
16:29589034:C:T	46	100	0.98	0.3388
16:29589040:G:A	50	100	0.99	0.02142
16:29589855:C:T	50	100	0.96	0.01489
16:29590611:A:G	50	100	0.98	0.3415
16:29590804:G:A	50	100	0.99	0.4239
16:29591485:T:C	50	100	0.99	0.02142
16:29591573:T:A	50	100	0.92	0.01961
16:29591574:T:A	50	100	0.88	0.04394
16:29592232:C:T	50	98	0.98	0.1077
16:29592743:G:A	50	100	0.83	0.0138
16:29593029:G:A	50	98	0.97	0.3226
16:29593098:A:C	50	100	0.82	0.09713
16:29593119:A:G	50	88	0.83	0.1186
16:29593170:T:C	50	92	0.9	0.09858
16:29593363:A:T	50	96	0.99	0.02179
16:29593823:G:T	50	100	0.98	0.02542
16:29594215:G:A	50	100	0.96	0.1403
16:29594385:G:A	50	100	1	0.01325
16:29594724:T:C	50	98	1	0.3613
16:29594739:A:C	50	100	0.99	0.01634
16:29594756:A:C	50	98	1	0.3615
16:29595093:A:G	50	82	0.95	0.4802
16:29595121:A:C	50	98	0.93	0.03341
16:29595223:G:A	50	100	1	0.01307
16:29595235:C:G	50	98	1	0.2992
16:29595260:C:T	50	100	1	0.01307
16:29595286:G:A	50	98	1	0.05537
16:29595379:A:G	50	98	0.97	0.01561
16:29595432:G:A	49	98	0.98	0.08569
16:29595706:G:C	50	100	1	0.05556
16:29596993:A:T	50	100	1	0.3553
16:29597413:T:C	50	100	1	0.2996
16:29597519:G:C	50	100	1	0.02179
16:29597696:T:C	50	100	0.99	0.4163
16:29597994:T:A	50	100	0.89	0.0285
16:29598379:G:C	50	98	0.97	0.08951
16:29599349:G:A	50	100	0.99	0.05519
16:29599510:T:C	50	96	0.88	0.0118
16:29600945:C:T	50	100	0.91	0.0118
16:29601365:C:G	47	100	0.96	0.02977
16:29601884:T:G	50	100	0.99	0.02524
16:29602135:G:A	50	100	0.88	0.02887
16:29602190:G:A	50	100	0.88	0.02887
16:29602539:T:C	50	100	0.99	0.02215
16:29602583:G:C	50	100	0.88	0.02887
16:29603509:T:C	50	98	0.9	0.03032
16:29603655:G:A	50	100	0.99	0.02215
16:29604081:A:G	50	100	0.99	0.419
16:29604141:T:C	50	100	0.98	0.3346
16:29604487:A:T	50	94	0.76	0.01834
16:29604489:A:T	50	94	0.94	0.3945
16:29604530:G:A	50	98	0.98	0.3224
16:29605207:T:A	50	100	1	0.01071
16:29605798:A:C	50	100	0.99	0.3117
16:29605846:C:T	50	100	0.97	0.02578
16:29606716:C:G	50	100	0.93	0.01362
16:29607894:A:C	50	100	0.96	0.03686
16:29608662:G:A	50	100	0.86	0.01452
16:29609273:G:C	50	100	0.96	0.03613
16:29609805:T:G	50	100	0.95	0.02197
16:29610502:G:A	50	100	0.98	0.03105
16:29612266:G:A	50	92	0.7	0.01852
16:29612272:C:G	50	98	0.97	0.06155
16:29612357:G:A	50	96	0.93	0.02215
16:29612926:C:A	50	100	0.98	0.3121
16:29613209:C:T	50	98	0.87	0.0463
16:29613347:C:A	50	100	0.99	0.02596
16:29613610:G:A	50	98	0.96	0.05501
16:29613968:C:T	50	98	0.96	0.05465
16:29614096:G:A	50	100	0.95	0.01325
16:29614234:T:G	50	100	1	0.01126
16:29615030:A:G	50	98	0.98	0.325
16:29615240:A:G	50	98	0.88	0.04503
16:29615515:T:G	49	100	0.94	0.06264
16:29615588:T:C	45	95.6	0.98	0.3208
16:29615595:C:T	46	93.5	0.98	0.3212
16:29616887:G:A	50	100	0.93	0.04503
16:29617477:G:C	50	100	0.99	0.03159
16:29617520:C:G	50	100	0.92	0.02741
16:29618804:T:G	50	100	0.98	0.01688
16:29618974:G:A	50	100	0.86	0.01253
16:29619412:G:T	50	100	0.92	0.02723
16:29620303:T:G	50	94	0.75	0.05755
16:29620305:T:C	50	94	0.75	0.05755
16:29620382:A:G	50	94	0.74	0.05937
16:29620429:A:G	50	94	0.72	0.05628
16:29620440:A:T	50	94	0.71	0.0561
16:29620481:G:C	50	100	0.99	0.03068
16:29620507:G:A	50	100	0.87	0.01271
16:29621187:G:T	44	100	0.91	0.02723
16:29623746:G:A	50	100	0.98	0.02251
16:29624709:T:C	50	98	0.96	0.3606
16:29627320:C:T	49	98	0.97	0.4288
16:29627942:A:T	50	100	0.99	0.04375
16:29628166:C:T	50	98	0.98	0.3065
16:29628289:A:G	50	98	0.93	0.01307
16:29628663:A:G	50	92	0.8	0.05374
16:29628743:G:A	50	90	0.79	0.05065
16:29628840:G:T	50	82	0.94	0.3413
16:29629362:T:C	50	100	0.97	0.2711
16:29629589:C:T	50	100	0.97	0.02832
16:29629626:C:T	50	100	0.89	0.01017
16:29629692:A:G	50	100	0.97	0.2406
16:29630014:C:T	49	85.7	0.98	0.2763
16:29630497:T:C	43	76.7	0.99	0.2754
16:29630636:C:T	50	100	0.97	0.02215
16:29631071:C:T	49	100	0.99	0.27
16:29632539:C:T	50	100	1	0.2758
16:29632853:A:G	50	100	0.99	0.1975
16:29633103:C:T	50	98	0.98	0.2792
16:29633173:T:C	48	97.9	1	0.1979
16:29633473:A:G	50	100	1	0.2709
16:29633757:C:A	50	100	1	0.2711
16:29634119:T:C	50	100	1	0.1957
16:29634439:T:C	49	93.9	1	0.1975
16:29634626:C:A	50	98	0.92	0.06064
16:29635524:C:T	50	100	0.98	0.02832
16:29635584:T:C	50	100	0.99	0.2551
16:29636021:T:C	50	100	1	0.1977
16:29636379:C:T	49	100	0.98	0.2702
16:29636477:G:A	48	100	0.81	0.02124
16:29636914:A:C	50	100	0.97	0.01761
16:29636994:G:A	50	100	1	0.02796
16:29637239:G:C	50	98	0.92	0.01452
16:29637634:G:A	49	98	0.97	0.2716
16:29639014:C:G	49	100	0.94	0.02342
16:29639445:C:T	50	98	0.7	0.03649
16:29639486:G:A	50	100	0.8	0.01416
16:29640828:T:G	50	100	0.97	0.3281
16:29640908:G:A	50	100	0.96	0.1924
16:29641167:A:G	50	100	0.98	0.2516
16:29642431:G:A	50	100	0.92	0.05084
16:29642515:G:A	50	100	0.98	0.3789
16:29642810:C:A	50	100	0.71	0.02469
16:29642964:T:A	50	100	0.71	0.02487
16:29643215:C:T	50	100	0.98	0.3789
16:29643384:A:G	50	100	0.97	0.2478
16:29643402:G:A	50	98	0.96	0.03214
16:29643738:G:A	50	100	0.98	0.0187
16:29644085:T:C	50	100	0.93	0.04285
16:29644543:T:C	50	100	0.97	0.2714
16:29644772:C:A	50	100	0.99	0.3342
16:29644788:C:T	50	100	0.77	0.02505
16:29644889:A:G	50	100	0.99	0.3284
16:29645556:G:A	50	100	0.99	0.3286
16:29646013:G:T	50	100	0.97	0.05192
16:29646221:A:G	50	100	0.98	0.2507
16:29646703:A:G	50	100	0.99	0.3671
16:29647031:C:T	50	100	1	0.01779
16:29647252:C:T	50	100	0.97	0.2894
16:29647860:A:G	50	100	1	0.3649
16:29648003:T:G	47	93.6	0.61	0.02923
16:29648222:C:G	50	100	0.99	0.335
16:29648269:G:C	50	98	0.89	0.01507
16:29648465:T:C	50	100	0.98	0.1928
16:29648558:C:T	49	100	0.82	0.01235
16:29648744:G:C	50	100	0.99	0.3351
16:29648905:T:C	50	100	0.98	0.282
16:29649273:G:A	50	100	0.98	0.05156
16:29649397:T:C	50	100	1	0.02977
16:29649433:G:T	50	100	0.99	0.04085
16:29649896:C:T	50	100	0.98	0.282
16:29649973:C:T	50	100	0.98	0.3346
16:29651317:G:T	50	98	0.96	0.4439
16:29651582:G:A	50	100	0.96	0.4488
16:29652333:T:G	50	100	0.97	0.1418
16:29653616:T:C	50	100	0.96	0.02778
16:29653868:C:T	50	100	0.83	0.01525
16:29654989:A:T	50	100	0.99	0.0512
16:29655415:G:A	48	100	0.97	0.3317
16:29655708:T:C	50	100	0.98	0.1719
16:29656417:G:T	50	100	1	0.02941
16:29656508:G:A	50	100	0.99	0.01107
16:29656932:G:A	50	100	0.96	0.2111
16:29657195:A:C	45	100	0.96	0.02741
16:29657483:G:C	50	98	0.98	0.2257
16:29657569:T:C	50	98	0.96	0.2251
16:29657577:A:C	50	100	0.97	0.3891
16:29657800:G:A	49	100	0.99	0.0207
16:29658239:C:T	50	100	0.97	0.1914
16:29658451:G:A	50	100	0.99	0.02124
16:29658459:A:G	50	100	0.96	0.1903
16:29658553:C:T	50	100	0.99	0.01561
16:29658589:T:G	50	98	0.98	0.3911
16:29658636:T:A	50	100	1	0.02959
16:29658982:C:T	50	98	0.98	0.2702
16:29659415:A:G	50	100	0.97	0.197
16:29659695:C:A	50	100	0.96	0.1276
16:29659959:T:G	50	100	0.99	0.05392
16:29660153:C:T	49	98	0.96	0.02124
16:29660289:C:T	50	100	1	0.01289
16:29660472:G:A	50	100	1	0.02977
16:29660602:G:A	50	100	1	0.02977
16:29660876:C:T	50	98	0.97	0.3359
16:29661046:C:T	50	100	0.98	0.01089
16:29661261:A:G	50	100	0.96	0.2026
16:29661387:G:A	50	100	0.98	0.01089
16:29661445:C:T	50	100	0.93	0.02614
16:29661661:A:C	50	100	0.97	0.266
16:29661882:T:C	50	100	0.97	0.3885
16:29662582:G:T	50	100	0.97	0.2662
16:29662649:C:G	50	100	0.97	0.2658
16:29662674:C:T	50	100	0.96	0.2638
16:29662712:T:C	50	98	0.98	0.3942
16:29662753:G:A	50	100	1	0.05356
16:29662793:G:A	50	100	1	0.02996
16:29663502:A:G	50	100	0.98	0.4294
16:29663793:C:T	50	100	1	0.02996
16:29664607:C:T	49	98	0.91	0.155
16:29666520:T:A	42	76.2	0.84	0.2055
16:29666524:T:A	42	76.2	0.89	0.3834
16:29666552:A:G	36	94.4	0.7	0.04012
16:29666556:G:A	42	88.1	0.78	0.01598
16:29666850:G:A	50	100	0.96	0.02687
16:29667074:G:A	50	100	0.97	0.03486
16:29667586:G:A	50	98	0.8	0.01452
16:29667591:T:C	50	98	0.76	0.01452
16:29667725:G:A	50	100	1	0.03159
16:29668668:A:G	50	98	0.98	0.2226
16:29668935:T:G	50	98	0.98	0.2219
16:29669068:A:C	50	98	0.96	0.3711
16:29670386:G:A	50	100	0.98	0.3268
16:29670413:C:T	50	100	0.98	0.3264
16:29671126:C:T	50	100	1	0.03141
16:29671173:G:T	50	100	0.97	0.1897
16:29671624:G:A	50	98	0.98	0.3212
16:29671788:C:T	50	100	1	0.0207
16:29671837:C:A	50	100	1	0.0443
16:29671932:G:C	50	100	1	0.01906
16:29672266:A:C	50	100	0.97	0.2228
16:29672338:G:A	50	100	1	0.02397
16:29672530:C:T	50	98	0.81	0.04394
16:29672637:G:T	50	100	0.99	0.03123
16:29672859:T:C	50	100	0.99	0.3431
16:29673074:C:A	50	100	0.99	0.0345
16:29673251:G:A	50	100	0.99	0.3419
16:29673467:G:A	50	100	0.99	0.3174
16:29673931:G:A	49	87.8	0.98	0.3522
16:29675847:G:C	50	100	0.97	0.4272
16:29675880:A:T	50	98	0.83	0.01271
16:29675909:T:C	50	100	1	0.03522
16:29676039:C:T	50	100	0.85	0.02306
16:29676905:C:T	50	100	0.99	0.01906
16:29677043:G:T	50	98	1	0.01307
16:29677092:C:T	50	100	1	0.02215
16:29677420:A:C	50	100	0.99	0.01834
16:29677969:A:G	50	100	1	0.02179
16:29678524:G:A	50	100	0.96	0.03558
16:29678632:T:C	49	100	1	0.02179
16:29678856:T:C	50	100	0.96	0.01216
16:29679583:A:G	50	100	0.97	0.2821
16:29679875:C:T	50	98	0.96	0.4746
16:29680682:T:C	50	100	0.99	0.0138
16:29680811:C:T	50	98	0.93	0.3595
16:29680903:A:G	50	98	0.95	0.2246
16:29680919:C:T	50	100	0.94	0.3626
16:29680956:T:A	50	96	0.95	0.3508
16:29681093:A:G	50	98	0.95	0.2638
16:29681371:G:T	50	100	0.94	0.1948
16:29681458:G:T	50	100	0.88	0.0256
16:29681528:G:A	49	100	0.86	0.2702
16:29681542:G:C	50	100	0.98	0.01253
16:29682206:A:T	50	100	0.95	0.05882
16:29682406:C:T	50	100	0.95	0.0285
16:29682521:C:T	50	100	0.93	0.02106
16:29683068:A:T	50	96	0.87	0.2987
16:29683069:G:T	50	96	0.89	0.2988
16:29683070:G:C	50	96	0.89	0.2988
16:29683093:C:T	49	98	0.88	0.2988
16:29683335:T:C	50	100	0.99	0.02088
16:29683346:G:C	50	100	0.99	0.02015
16:29683368:T:C	50	100	0.85	0.01543
16:29683598:A:G	50	100	0.92	0.03322
16:29684925:G:A	50	98	0.71	0.05283
16:29685831:G:A	50	98	0.72	0.1374
16:29687077:A:G	50	100	0.98	0.02015
16:29687285:T:C	50	98	0.83	0.1026
16:29687304:G:T	50	96	0.89	0.2222
16:29687389:C:T	50	98	0.86	0.1507
16:29688738:T:C	50	98	0.8	0.0158
16:29688843:C:T	50	100	0.93	0.01089
16:29688942:G:A	50	100	0.87	0.04394
16:29689390:C:T	50	100	0.93	0.01089
16:29690043:A:G	50	98	0.94	0.01906
16:29690219:G:A	50	98	0.82	0.1353
16:29691238:A:G	50	98	0.89	0.0138
16:29691483:G:C	50	100	0.91	0.2406
16:29692013:T:C	50	100	0.95	0.08751
16:29692610:A:G	50	100	0.98	0.01162
16:29693249:C:T	50	100	0.86	0.01126
16:29693623:G:A	50	100	0.8	0.06917
16:29693743:C:T	50	100	0.94	0.0138
16:29694069:C:G	50	100	0.96	0.02814
16:29695123:C:T	50	100	0.98	0.08751
16:29695925:T:C	50	100	0.94	0.01253
16:29696863:A:G	50	100	0.94	0.02778
16:29698372:C:T	50	96	0.72	0.02433
16:29698456:C:T	50	96	0.97	0.09967
16:29699171:C:G	50	98	0.99	0.1253
16:29699361:T:C	50	98	1	0.1253
16:29699777:T:G	50	100	1	0.01344
16:29700022:C:T	50	96	0.99	0.2028
16:29700094:C:T	50	100	0.9	0.0207
16:29700480:G:A	50	100	1	0.116
16:29700889:G:A	50	100	1	0.01344
16:29701445:C:T	50	98	0.79	0.01725
16:29701745:C:T	50	100	1	0.08588
16:29701796:G:A	50	100	1	0.01289
16:29702592:G:A	50	100	1	0.1006
16:29702851:A:G	50	100	1	0.116
16:29703247:C:T	50	100	0.97	0.01725
16:29703711:G:A	50	98	1	0.2279
16:29703719:G:A	50	100	1	0.01325
16:29703722:A:C	50	100	1	0.01325
16:29703723:C:T	50	100	1	0.01325
16:29703759:G:A	49	100	1	0.01325
16:29703781:G:A	50	100	1	0.02996
16:29703824:C:G	50	100	1	0.1155
16:29704420:C:T	50	100	1	0.02596
16:29704747:C:G	50	100	0.93	0.01906
16:29704962:T:C	50	100	0.98	0.01089
16:29704978:C:T	50	98	1	0.0138
16:29705248:G:T	50	96	1	0.1681
16:29705481:G:A	50	100	1	0.01325
16:29705775:T:C	50	100	1	0.02778
16:29706563:T:G	50	100	0.99	0.2774
16:29706642:C:T	50	100	0.97	0.01089
16:29706676:C:T	48	100	1	0.01198
16:29706704:A:T	31	100	0.82	0.04158
16:29707022:T:G	50	100	1	0.01707
16:29707382:T:C	50	96	1	0.01253
16:29707983:A:G	50	100	1	0.01507
16:29708258:G:C	50	100	0.99	0.2807
16:29708259:T:C	50	100	0.98	0.2805
16:29708281:C:T	50	100	1	0.01725
16:29708315:C:T	50	100	1	0.02215
16:29708329:A:C	50	100	0.9	0.1681
16:29709028:C:A	50	100	0.99	0.1763
16:29709718:C:T	50	100	0.92	0.02814
16:29710543:T:G	50	100	0.98	0.2776
16:29711131:G:A	50	100	1	0.01362
16:29711872:A:G	50	100	1	0.1068
16:29712095:G:T	50	100	0.95	0.0472
16:29712494:C:A	50	100	1	0.134
16:29713073:G:C	50	100	1	0.2362
16:29713215:T:C	49	98	0.79	0.01688
16:29713822:G:C	43	100	1	0.01289
16:29714057:G:A	50	100	0.82	0.01325
16:29714065:A:G	50	100	0.73	0.01216
16:29714245:T:C	46	97.8	0.83	0.01743
16:29714266:T:C	50	96	0.98	0.01344
16:29714767:G:A	50	100	1	0.1069
16:29715890:C:T	50	100	1	0.01344
16:29716010:C:T	50	100	1	0.04938
16:29716166:G:A	50	100	0.98	0.01362
16:29718925:G:A	50	100	1	0.1362
16:29719040:A:T	50	100	1	0.01162
16:29719259:A:G	50	100	0.99	0.01162
16:29719267:C:T	50	100	1	0.02633
16:29719305:A:G	50	100	1	0.1852
16:29720210:G:A	50	100	1	0.01344
16:29720859:C:T	50	100	0.84	0.01525
16:29721126:C:T	50	100	1	0.03431
16:29721639:G:A	50	100	1	0.09604
16:29721716:A:T	50	100	1	0.02288
16:29721987:C:A	50	98	0.99	0.2756
16:29722036:T:C	50	100	1	0.1244
16:29722122:T:A	41	100	1	0.06064
16:29722229:A:G	50	96	1	0.02306
16:29722234:C:A	50	100	1	0.0236
16:29722346:A:C	50	100	0.99	0.03105
16:29722391:C:T	50	100	1	0.1852
16:29722551:G:T	50	98	1	0.05356
16:29722685:C:T	44	97.7	0.92	0.0236
16:29722993:G:A	50	96	1	0.2259
16:29723106:G:A	50	100	1	0.1006
16:29723742:C:T	50	100	1	0.1242
16:29724064:G:A	50	100	0.99	0.01198
16:29724080:G:C	50	100	0.87	0.03885
16:29724581:A:G	50	100	1	0.1242
16:29724658:T:C	50	98	1	0.1242
16:29724991:G:A	49	93.9	1	0.1242
16:29725123:G:A	50	100	1	0.0532
16:29725377:A:G	50	100	1	0.1852
16:29726030:T:A	50	100	1	0.1322
16:29727102:T:C	50	100	1	0.1783
16:29727177:C:T	50	100	1	0.0532
16:29727479:A:G	50	100	1	0.02415
16:29727731:G:A	50	100	1	0.02342
16:29728178:T:C	50	100	1	0.05792
16:29728338:T:G	49	98	0.86	0.01471
16:29729236:A:G	50	100	1	0.1204
16:29729250:G:A	50	100	1	0.08551
16:29729324:G:C	50	100	1	0.2542
16:29730106:A:G	50	100	1	0.01307
16:29730111:C:T	50	98	0.84	0.0866
16:29730611:C:T	50	100	1	0.09677
16:29731697:T:C	50	100	1	0.2542
16:29731712:A:G	50	100	1	0.2544
16:29731797:C:A	50	100	1	0.01126
16:29732044:G:A	50	100	0.8	0.01126
16:29732208:G:A	50	100	1	0.2426
16:29732671:G:T	50	98	1	0.02378
16:29733049:G:A	50	100	1	0.02741
16:29733233:C:A	50	100	1	0.01489
16:29733834:T:C	50	98	1	0.06572
16:29734845:C:T	50	100	1	0.1767
16:29735509:G:T	50	100	1	0.1768
16:29735827:A:G	50	100	1	0.01144
16:29735970:T:G	50	100	1	0.175
16:29736580:A:G	50	100	1	0.09441
16:29737004:A:G	50	100	1	0.1389
16:29737121:C:T	50	100	0.99	0.1006
16:29737604:T:A	50	98	0.98	0.1029
16:29737688:C:T	50	100	0.99	0.01198
16:29737873:A:G	50	100	0.99	0.09949
16:29737890:C:A	50	100	0.98	0.08769
16:29738214:C:T	50	100	0.98	0.1269
16:29738278:T:C	50	100	1	0.2409
16:29738583:G:T	50	100	1	0.2395
16:29738631:G:T	50	100	0.98	0.1271
16:29738648:C:T	50	100	0.99	0.1026
16:29739229:C:T	50	100	0.98	0.1026
16:29739234:A:G	50	100	1	0.01362
16:29739243:G:A	50	100	1	0.01053
16:29739256:C:G	50	100	0.96	0.1383
16:29739530:A:G	50	100	1	0.09949
16:29739626:T:G	50	100	1	0.09949
16:29739842:T:C	50	100	1	0.2411
16:29740159:A:C	50	100	0.98	0.08787
16:29740162:C:T	50	100	1	0.2411
16:29740240:C:T	50	100	1	0.2411
16:29740260:G:T	50	100	1	0.1276
16:29740503:T:A	50	100	0.97	0.03105
16:29740514:T:C	50	100	1	0.1383
16:29740733:G:C	50	100	1	0.1383
16:29740812:A:G	50	100	1	0.1383
16:29741024:T:C	50	100	1	0.1383
16:29741047:A:G	50	100	1	0.09949
16:29741080:G:A	50	100	1	0.1385
16:29741104:G:A	50	100	1	0.01053
16:29741473:G:C	49	100	1	0.2413
16:29741723:C:T	50	100	1	0.1383
16:29741867:G:A	50	100	0.84	0.0276
16:29741897:A:G	50	100	1	0.1383
16:29741928:T:C	50	100	1	0.1383
16:29741993:G:A	50	100	1	0.1026
16:29742116:G:A	50	100	0.88	0.04085
16:29742313:A:G	50	100	1	0.1385
16:29742343:C:T	50	100	1	0.02814
16:29742604:T:C	50	100	1	0.09967
16:29742752:A:C	50	100	1	0.1383
16:29742777:A:G	50	100	1	0.01053
16:29743165:C:A	50	100	1	0.1026
16:29743181:C:T	50	100	1	0.01071
16:29743362:T:C	50	98	1	0.2413
16:29743668:C:T	50	100	1	0.1276
16:29743906:C:T	50	100	0.98	0.03885
16:29744255:A:G	50	100	1	0.1442
16:29744381:G:A	50	100	0.96	0.02832
16:29745697:C:A	50	100	0.99	0.1046
16:29745813:C:T	50	100	1	0.01362
16:29746227:A:G	50	100	1	0.1471
16:29746317:C:G	50	100	0.98	0.03922
16:29746328:A:G	50	100	0.99	0.02179
16:29746521:C:A	50	100	0.99	0.1471
16:29746717:G:C	50	100	0.99	0.01525
16:29747239:C:T	50	100	0.99	0.01198
16:29747472:C:T	50	98	0.99	0.2455
16:29748364:C:T	50	100	0.98	0.1013
16:29748424:G:A	50	100	0.89	0.01362
16:29748669:G:A	50	100	0.95	0.04285
16:29748735:C:T	50	100	0.99	0.1013
16:29749026:C:G	50	98	0.99	0.2456
16:29749106:C:T	50	98	0.99	0.09786
16:29749702:T:C	50	100	0.99	0.1474
16:29750359:C:A	50	100	0.99	0.01253
16:29750615:T:C	50	100	0.98	0.02342
16:29750734:T:G	50	100	0.94	0.01707
16:29750963:T:C	49	100	0.99	0.02342
16:29751066:T:A	49	98	0.97	0.1447
16:29751186:C:G	50	100	1	0.02251
16:29751346:T:C	50	100	0.98	0.1013
16:29751561:A:C	50	98	0.99	0.28
16:29751678:A:G	50	98	0.99	0.09659
16:29751768:C:T	50	100	0.96	0.03123
16:29752053:C:A	50	98	0.73	0.02251
16:29752096:G:A	50	100	0.99	0.02778
16:29752443:G:A	49	98	0.99	0.2398
16:29752569:C:T	49	100	0.9	0.02705
16:29752571:C:T	50	100	0.86	0.02324
16:29752644:T:C	48	89.6	0.95	0.1095
16:29752790:T:C	50	100	1	0.01616
16:29752958:A:T	50	98	0.99	0.2338
16:29753140:C:T	50	98	0.98	0.2564
16:29753218:G:A	50	98	0.99	0.2398
16:29753407:T:C	50	98	0.99	0.2429
16:29753483:G:A	50	98	0.98	0.09241
16:29753691:A:G	50	98	0.98	0.09241
16:29754093:G:A	50	100	1	0.0394
16:29754915:G:C	50	98	0.98	0.03577
16:29755091:G:A	50	100	0.98	0.02923
16:29755125:C:T	50	100	0.98	0.02923
16:29755337:A:T	50	100	1	0.1191
16:29755693:C:T	49	100	0.99	0.05901
16:29755769:G:A	50	98	0.99	0.02251
16:29756263:C:T	50	100	0.98	0.03159
16:29757575:G:T	46	97.8	1	0.01525
16:29757749:G:T	50	100	1	0.0699
16:29758168:C:T	50	100	0.99	0.05882
16:29758929:T:A	49	98	0.81	0.02687
16:29759154:G:A	43	97.7	0.8	0.02451
16:29759157:G:A	38	84.2	0.81	0.0394
16:29759158:G:A	42	92.9	0.79	0.02977
16:29759162:G:A	40	90	0.67	0.07335
16:29759285:G:A	50	100	1	0.05991
16:29759561:C:T	50	100	1	0.05991
16:29760010:G:T	50	100	0.99	0.05755
16:29760475:G:A	50	100	0.98	0.0285
16:29760530:G:T	50	100	1	0.06009
16:29761321:A:G	50	98	0.9	0.06427
16:29761695:C:T	50	100	0.99	0.03177
16:29761696:T:G	50	100	0.99	0.03177
16:29761892:C:T	50	98	0.97	0.03577
16:29762121:G:A	50	100	1	0.1149
16:29762293:C:T	50	100	1	0.02832
16:29762381:A:G	49	100	0.98	0.08551
16:29762382:G:T	49	100	0.97	0.05701
16:29762638:T:C	50	100	0.99	0.1536
16:29762835:T:C	50	100	0.98	0.04176
16:29763623:T:G	50	100	0.98	0.1674
16:29764142:A:T	50	100	1	0.0581
16:29764287:A:T	50	100	0.99	0.1699
16:29764799:T:G	50	100	0.98	0.04176
16:29765177:C:T	50	98	1	0.05683
16:29765444:G:A	50	100	1	0.01452
16:29765640:G:T	50	100	1	0.0138
16:29766187:T:C	50	100	0.99	0.09459
16:29766289:A:G	50	98	0.98	0.1527
16:29766861:G:T	48	100	0.94	0.01416
16:29767964:G:A	50	100	0.99	0.1024
16:29768221:C:T	50	98	0.98	0.05592
16:29768856:C:T	50	100	1	0.13
16:29768980:T:C	50	100	0.99	0.1011
16:29769410:T:C	50	92	0.9	0.1672
16:29769661:A:G	50	100	0.95	0.06318
16:29770117:G:A	50	100	0.97	0.03849
16:29771629:T:A	50	100	1	0.0138
16:29771696:G:A	50	100	1	0.0138
16:29771727:A:T	50	100	0.95	0.06736
16:29771852:T:C	50	100	0.94	0.08206
16:29772271:C:T	50	100	0.98	0.1362
16:29772361:A:G	49	100	0.92	0.02633
16:29772486:A:G	50	100	0.91	0.04938
16:29773161:T:C	50	100	0.98	0.1176
16:29774209:C:T	50	100	0.86	0.0325
16:29776266:G:A	50	100	0.95	0.01961
16:29777142:C:T	50	100	0.98	0.1249
16:29777153:G:C	50	100	0.98	0.104
16:29777193:G:T	50	80	0.63	0.05991
16:29777598:G:T	50	96	0.95	0.4424
16:29778030:G:C	50	100	0.98	0.1042
16:29778389:G:A	50	100	1	0.01344
16:29778696:A:C	50	100	0.99	0.1042
16:29778768:T:G	50	100	0.99	0.1042
16:29778878:C:T	50	100	0.9	0.02433
16:29779348:T:A	50	100	0.98	0.1042
16:29779357:T:G	50	100	0.98	0.1042
16:29779388:C:T	50	98	0.98	0.0374
16:29779446:A:G	50	100	0.98	0.0906
16:29780104:T:A	50	100	0.84	0.02415
16:29780400:G:C	50	100	0.98	0.1042
16:29780849:G:C	50	100	0.98	0.104
16:29781076:C:G	50	100	0.92	0.03613
16:29781223:G:C	50	100	0.97	0.1044
16:29781263:A:G	50	100	0.97	0.1046
16:29781397:A:G	50	100	0.97	0.1049
16:29781410:T:C	50	100	0.91	0.0463
16:29781911:C:A	50	100	0.95	0.1202
16:29781942:G:C	50	92	0.78	0.0325
16:29782213:G:T	50	98	0.91	0.01561
16:29782767:C:T	50	100	0.96	0.1298
16:29782785:G:A	50	100	0.94	0.04648
16:29783344:C:T	50	100	1	0.01416
16:29783618:T:C	50	100	0.88	0.01216
16:29783645:C:G	50	100	0.98	0.02487
16:29784057:C:A	50	100	0.9	0.03595
16:29784500:A:C	50	100	0.91	0.01107
16:29784532:T:G	49	89.8	0.86	0.1794
16:29784690:A:T	50	100	0.98	0.02614
16:29785123:C:A	50	100	1	0.01416
16:29785525:A:C	50	96	0.98	0.1423
16:29786327:C:T	50	98	0.99	0.07516
16:29787580:C:T	50	100	0.99	0.04575
16:29787967:A:T	50	100	0.98	0.0886
16:29788570:G:C	50	100	1	0.03776
16:29788675:G:A	50	100	1	0.01452
16:29789209:T:G	50	100	1	0.08896
16:29790478:G:A	50	100	0.87	0.0345
16:29790757:G:A	50	100	1	0.03595
16:29790956:A:G	50	100	1	0.01089
16:29791163:T:C	50	96	0.69	0.05356
16:29791430:G:A	50	100	1	0.03595
16:29793557:T:G	50	100	0.98	0.1151
16:29794482:G:C	50	96	0.79	0.03831
16:29795383:T:C	50	100	1	0.08878
16:29797387:C:G	50	100	0.98	0.0846
16:29797860:T:C	50	98	0.89	0.02651
16:29798087:A:G	50	100	1	0.01452
16:29799001:G:C	50	100	0.84	0.01852
16:29799706:T:A	50	100	0.96	0.03558
16:29799998:C:T	50	100	0.98	0.0886
16:29801675:T:C	50	100	1	0.0886
16:29802913:G:A	50	98	1	0.0886
16:29803037:C:T	50	100	1	0.01071
16:29803154:A:G	50	100	1	0.03758
16:29803332:G:C	50	100	1	0.01452
16:29804873:G:A	49	100	1	0.01797
16:29805681:C:G	50	100	1	0.0138
16:29806677:C:T	43	97.7	0.98	0.09223
16:29807688:C:T	50	100	1	0.02651
16:29807852:C:A	50	100	1	0.02687
16:29807882:G:A	50	100	0.84	0.01797
16:29808407:C:T	50	100	1	0.01053
16:29808539:G:A	50	100	1	0.01452
16:29809159:C:T	50	100	0.97	0.09114
16:29809425:C:T	50	100	1	0.02233
16:29809974:C:T	50	90	0.84	0.08406
16:29810547:G:A	50	100	0.99	0.02687
16:29811520:A:C	50	100	1	0.09187
16:29811636:C:T	50	100	0.93	0.04357
16:29811638:T:A	50	100	1	0.02651
16:29811732:C:A	50	100	1	0.01452
16:29811881:A:G	50	100	1	0.04557
16:29812584:C:T	50	100	1	0.0138
16:29812598:G:A	50	100	1	0.01089
16:29813466:C:G	50	100	0.93	0.02705
16:29815044:G:T	50	100	1	0.1385
16:29815217:T:C	50	100	1	0.2282
16:29815930:G:A	50	98	1	0.02578
16:29815963:G:A	50	100	0.98	0.02142
16:29816360:G:A	50	100	0.99	0.03922
16:29817389:C:G	50	100	1	0.1416
16:29817666:C:T	50	100	1	0.03577
16:29817674:A:T	50	100	1	0.03758
16:29818294:T:C	50	100	1	0.1416
16:29818470:T:G	50	100	0.94	0.03595
16:29819105:T:C	50	100	1	0.04557
16:29819491:T:C	50	100	0.98	0.02197
16:29819508:T:C	50	100	1	0.1416
16:29820817:G:A	50	100	1	0.1418
16:29821552:A:G	50	100	1	0.04557
16:29821629:C:G	50	98	1	0.0138
16:29821992:C:T	50	100	0.99	0.03776
16:29822093:T:G	50	96	0.99	0.1489
16:29822167:G:T	50	98	1	0.2311
16:29822393:G:A	50	100	1	0.1017
16:29823633:C:T	50	100	0.99	0.1358
16:29824119:A:G	50	98	1	0.2311
16:29824231:A:C	48	97.9	0.99	0.1412
16:29824267:G:C	48	100	0.99	0.1358
16:29824711:G:A	50	96	0.73	0.01525
16:29825787:C:T	50	100	0.99	0.2159
16:29826497:C:T	50	100	0.82	0.02033
16:29826556:G:T	50	98	1	0.02651
16:29827385:G:A	50	100	1	0.01471
16:29827441:G:A	50	100	1	0.01126
16:29827485:A:G	50	100	0.93	0.03577
16:29828126:A:G	50	100	1	0.01107
16:29828128:T:C	50	100	0.99	0.1416
16:29828572:G:C	50	100	0.99	0.1416
16:29828600:G:A	50	100	0.98	0.04448
16:29830159:A:G	50	98	1	0.03431
16:29830629:G:A	50	100	0.99	0.01017
16:29831226:G:A	50	100	0.99	0.136
16:29831311:G:A	49	100	0.98	0.1418
16:29831314:C:T	49	100	0.99	0.1418
16:29831449:C:T	50	100	1	0.01107
16:29831570:C:T	50	100	0.99	0.1418
16:29832080:C:G	50	100	1	0.01144
16:29832958:G:A	50	100	0.99	0.1423
16:29834364:T:C	50	98	0.99	0.23
16:29834812:A:G	50	100	0.98	0.1178
16:29835408:C:A	50	100	0.98	0.1008
16:29837096:A:G	50	100	0.97	0.1429
16:29837611:A:G	50	100	0.99	0.1431
16:29837625:A:G	50	98	0.99	0.23
16:29838242:T:A	50	92	0.93	0.05846
16:29839384:C:T	50	100	0.99	0.1409
16:29839590:T:G	50	100	1	0.01126
16:29840417:C:T	50	100	0.97	0.03922
16:29841539:C:T	50	100	0.99	0.1471
16:29843264:G:A	50	100	1	0.01035
16:29843574:G:A	43	90.7	0.69	0.08987
16:29843590:A:G	42	92.9	0.83	0.08442
16:29844410:G:A	50	100	0.99	0.1471
16:29844761:G:A	50	100	0.94	0.01253
16:29845995:G:A	50	100	0.99	0.1471
16:29846125:C:A	50	98	1	0.02578
16:29846580:G:A	50	100	0.98	0.09804
16:29847559:T:C	50	100	1	0.01198
16:29848306:C:T	50	100	0.98	0.1084
16:29848656:A:G	50	100	0.99	0.1474
16:29848766:G:A	50	100	1	0.01253
16:29849364:A:C	50	100	0.99	0.1471
16:29849415:C:G	50	100	1	0.01452
16:29849542:G:A	50	98	0.99	0.2371
16:29850126:G:A	50	100	0.99	0.1469
16:29850739:C:T	50	100	0.71	0.02415
16:29852126:C:A	50	100	0.89	0.01107
16:29852550:C:T	50	100	1	0.01144
16:29852786:C:T	50	98	1	0.06481
16:29852848:C:T	50	100	0.92	0.03776
16:29852859:G:A	50	100	1	0.02633
16:29853386:A:G	50	100	0.9	0.03468
16:29854352:G:A	50	100	0.95	0.1556
16:29855206:A:G	50	100	0.77	0.03794
16:29855229:G:A	50	96	0.93	0.2558
16:29855305:A:G	50	100	0.91	0.0138
16:29856155:C:G	50	100	0.99	0.03631
16:29857855:C:T	50	98	0.96	0.2685
16:29858094:A:G	50	100	0.83	0.02487
16:29858427:G:C	50	98	0.97	0.02342
16:29858985:C:T	50	100	0.9	0.03667
16:29860409:G:A	50	98	0.86	0.05646
16:29861040:G:A	50	92	0.94	0.3989
16:29861436:T:C	50	100	0.99	0.02959
16:29861745:T:G	50	100	1	0.01434
16:29862965:C:A	50	100	0.92	0.0325
16:29863614:T:C	50	98	0.97	0.2629
16:29863920:A:G	50	98	0.97	0.2629
16:29864420:G:A	50	100	1	0.01071
16:29865717:T:G	50	100	0.99	0.01089
16:29865922:A:C	50	100	0.95	0.01489
16:29865936:T:C	50	98	0.72	0.04248
16:29865945:G:C	49	100	0.95	0.01325
16:29865980:G:T	49	98	0.96	0.118
16:29866840:A:T	50	100	0.98	0.2894
16:29866928:G:T	50	98	0.97	0.1374
16:29867147:T:C	50	100	0.98	0.2945
16:29868329:G:A	50	100	0.74	0.01761
16:29868527:C:T	50	100	0.92	0.02415
16:29868534:C:T	50	100	0.98	0.01434
16:29869553:C:T	50	98	0.97	0.1365
16:29869559:T:C	50	96	0.96	0.05229
16:29869986:G:A	50	100	0.65	0.01725
16:29870161:A:G	50	98	0.96	0.2609
16:29870172:C:T	50	100	0.97	0.0138
16:29871169:C:T	50	100	0.97	0.2948
16:29871610:C:G	50	100	0.99	0.02996
16:29872364:G:A	49	98	0.98	0.07099
16:29873833:G:A	50	100	0.99	0.104
16:29874126:A:G	50	100	0.96	0.1491
16:29874377:A:G	49	91.8	0.95	0.2968
16:29874458:A:G	50	100	0.98	0.01362
16:29874571:T:G	49	100	0.99	0.01362
16:29874573:T:G	49	100	0.99	0.01362
16:29874883:C:T	50	100	0.92	0.0216
16:29875864:G:A	50	100	1	0.104
16:29875894:T:C	50	100	0.97	0.1483
16:29876028:A:C	50	98	0.99	0.1147
16:29876162:C:T	50	96	0.99	0.01144
16:29876427:G:A	50	100	0.99	0.0305
16:29876480:G:A	50	100	0.99	0.1082
16:29877772:C:G	50	100	1	0.104
16:29878198:A:G	50	100	0.98	0.02288
16:29878730:G:A	50	100	1	0.01071
16:29879565:T:G	50	100	0.99	0.0305
16:29879826:G:A	50	100	0.99	0.01924
16:29880610:C:T	50	100	0.88	0.0187
16:29880863:G:A	50	100	0.98	0.1489
16:29881015:C:T	50	100	0.98	0.0285
16:29881275:A:C	50	100	0.98	0.0325
16:29881840:G:A	49	100	1	0.01398
16:29881926:G:A	50	100	0.96	0.02324
16:29882269:G:C	50	100	0.98	0.05501
16:29883114:G:A	50	100	1	0.03032
16:29883341:C:T	50	100	0.82	0.01271
16:29883982:G:C	50	96	0.98	0.3598
16:29884053:G:A	50	100	0.99	0.06917
16:29884136:C:T	50	100	0.96	0.06137
16:29884330:A:G	50	100	0.97	0.07534
16:29884549:G:A	50	100	0.98	0.0138
16:29885069:G:A	49	98	0.99	0.2211
16:29885982:C:G	50	100	0.98	0.02832
16:29886072:C:T	50	100	0.99	0.04866
16:29886147:C:A	50	100	0.98	0.01997
16:29887393:C:T	49	95.9	0.91	0.1135
16:29887913:A:G	50	100	0.99	0.06917
16:29887949:C:T	50	100	1	0.01398
16:29887970:T:C	50	98	0.99	0.06917
16:29888911:C:T	50	100	0.99	0.06917
16:29889653:G:A	50	100	0.98	0.05483
16:29891093:C:T	50	100	0.98	0.1796
16:29891175:C:T	50	100	0.99	0.01398
16:29891519:T:C	50	98	0.92	0.06318
16:29891821:C:T	50	100	0.93	0.05465
16:29892071:T:C	50	100	0.98	0.05447
16:29892494:T:A	50	100	0.98	0.05428
16:29893842:C:G	50	100	0.98	0.05029
16:29894046:A:T	50	98	0.98	0.05029
16:29894828:T:G	50	100	0.97	0.07171
16:29895007:A:G	50	100	0.98	0.03686
16:29895091:A:C	50	100	0.89	0.01398
16:29895225:C:T	49	98	0.97	0.1832
16:29895443:C:G	50	100	0.98	0.01362
16:29895568:C:T	50	100	0.99	0.02233
16:29895706:C:T	50	100	0.99	0.01779
16:29896247:C:T	50	100	0.98	0.03704
16:29896513:A:C	50	100	0.98	0.01362
16:29897456:C:G	50	100	0.98	0.3509
16:29897704:G:A	50	100	0.95	0.0187
16:29898008:T:C	50	100	0.93	0.05338
16:29898319:C:A	50	100	0.97	0.03704
16:29899197:C:G	50	100	0.98	0.2974
16:29899404:A:G	50	100	0.98	0.3479
16:29899747:G:T	50	100	0.93	0.0187
16:29899939:G:A	50	100	0.98	0.297
16:29900095:G:A	49	100	0.98	0.2972
16:29900269:C:T	50	100	0.98	0.02015
16:29900906:G:A	50	100	0.87	0.01398
16:29902600:C:T	50	98	0.98	0.02977
16:29902821:C:T	49	93.9	0.97	0.4259
16:29903468:G:A	50	100	0.9	0.01198
16:29904435:A:T	50	100	0.93	0.05283
16:29905577:G:A	50	100	0.98	0.01834
16:29906713:T:C	50	96	0.98	0.4326
16:29908471:A:G	50	96	0.98	0.4321
16:29908488:G:A	50	100	0.95	0.02015
16:29909890:C:T	50	96	0.97	0.4308
16:29910339:G:A	50	100	0.95	0.0236
16:29910690:C:T	50	96	0.96	0.4308
16:29911296:A:G	50	98	0.93	0.01688
16:29911667:C:T	50	86	0.81	0.2026
16:29912189:G:A	50	100	0.97	0.4947
16:29913022:G:A	50	100	0.93	0.03359
16:29913101:A:T	50	100	1	0.3226
16:29913584:A:G	50	100	1	0.4074
16:29914124:C:T	50	100	1	0.3219
16:29914527:T:C	50	100	1	0.07444
16:29915150:T:C	50	100	0.96	0.04139
16:29915231:T:C	50	100	0.96	0.1064
16:29915589:T:C	50	98	0.78	0.01107
16:29915606:A:C	48	100	0.85	0.02142
16:29916381:G:A	50	100	1	0.3224
16:29916391:T:C	50	100	0.98	0.07444
16:29916794:A:G	50	100	1	0.4844
16:29917378:G:A	50	100	0.95	0.0158
16:29917775:T:C	50	100	0.96	0.03431
16:29918407:C:T	50	100	1	0.3224
16:29919173:G:C	50	100	0.96	0.03431
16:29919744:C:T	49	100	0.87	0.02469
16:29919954:C:T	50	100	1	0.07444
16:29920272:T:C	50	100	0.99	0.4606
16:29920578:G:A	50	100	1	0.3224
16:29920743:C:T	50	100	1	0.4061
16:29921010:T:C	50	100	1	0.03431
16:29921370:T:C	50	100	1	0.3223
16:29921377:C:T	50	100	1	0.07444
16:29922146:C:A	50	100	0.99	0.01997
16:29922223:A:G	50	100	0.99	0.06064
16:29922282:T:A	50	100	0.96	0.02378
16:29922395:T:C	50	100	0.99	0.04267
16:29922418:A:T	50	100	0.95	0.0256
16:29922580:A:G	50	100	0.92	0.01471
16:29922729:A:G	50	100	1	0.3232
16:29922792:G:C	50	100	0.94	0.0158
16:29923433:T:A	50	100	1	0.3223
16:29923498:C:T	50	100	1	0.3219
16:29923731:G:C	50	98	0.99	0.4245
16:29923745:G:C	50	100	0.99	0.3184
16:29924030:C:A	50	100	1	0.04267
16:29924184:G:A	50	92	0.99	0.4007
16:29925006:C:T	50	100	0.99	0.03431
16:29925333:A:G	49	100	1	0.4058
16:29926299:G:A	50	100	0.95	0.07389
16:29926331:G:A	50	100	1	0.3226
16:29927100:C:T	50	100	0.95	0.03141
16:29927499:A:G	50	100	1	0.3978
16:29927555:A:G	50	100	1	0.04267
16:29927856:G:A	50	100	0.86	0.01271
16:29927972:T:C	50	100	1	0.4096
16:29928556:A:G	50	100	1	0.4009
16:29928700:G:T	50	100	1	0.04267
16:29930224:C:T	50	100	1	0.0423
16:29931296:T:A	50	100	1	0.0423
16:29931668:A:C	50	100	1	0.0423
16:29931800:G:A	50	100	0.96	0.01089
16:29931913:A:G	50	98	0.98	0.01834
16:29932046:T:C	50	98	1	0.3255
16:29932138:C:A	50	98	1	0.3261
16:29932154:C:A	50	100	1	0.02015
16:29932454:T:G	50	100	0.99	0.02288
16:29932802:T:A	50	100	0.99	0.03068
16:29933273:G:T	50	100	1	0.04793
16:29933511:G:A	50	98	1	0.3257
16:29934542:A:G	50	100	1	0.0423
16:29935349:T:C	50	98	1	0.3257
16:29935387:G:A	50	100	0.99	0.3208
16:29935624:T:C	50	98	1	0.4078
16:29935679:T:C	50	100	1	0.07298
16:29936334:C:T	50	100	0.99	0.06954
16:29936707:G:A	50	100	1	0.03577
16:29936786:G:A	50	100	1	0.0305
16:29937027:T:A	50	98	0.92	0.02033
16:29937080:G:A	50	100	1	0.3916
16:29938189:G:A	50	98	0.93	0.01344
16:29938380:G:A	50	100	1	0.04739
16:29938796:G:A	50	100	1	0.01852
16:29938850:G:A	50	100	0.99	0.06082
16:29939499:C:T	50	100	0.99	0.08805
16:29939508:C:T	50	100	0.99	0.3214
16:29941695:G:A	50	98	0.92	0.01471
16:29942703:C:T	50	100	0.96	0.03522
16:29943040:A:G	50	98	1	0.02015
16:29943294:G:A	50	100	0.88	0.01507
16:29943333:T:G	50	100	0.99	0.4107
16:29943634:A:G	50	100	0.99	0.4047
16:29944014:G:A	50	100	1	0.0472
16:29945274:C:A	50	100	0.96	0.0187
16:29945684:G:T	50	100	1	0.0472
16:29946542:G:C	50	100	0.96	0.0374
16:29946657:C:T	50	100	1	0.01997
16:29946894:C:T	50	100	1	0.08824
16:29946895:G:A	50	100	0.99	0.3322
16:29947201:A:G	50	100	0.96	0.155
16:29947314:C:T	50	98	0.99	0.01362
16:29947930:A:T	50	100	1	0.02723
16:29948235:A:T	50	100	1	0.01997
16:29948504:A:G	50	100	1	0.02741
16:29949147:G:A	50	98	0.99	0.3275
16:29949272:T:C	50	100	0.99	0.3275
16:29949498:G:T	50	100	1	0.02015
16:29949554:C:T	50	100	1	0.02723
16:29950023:C:T	50	100	0.96	0.02542
16:29951031:A:G	50	100	1	0.364
16:29951481:G:A	50	100	0.99	0.2731
16:29951497:G:T	50	100	1	0.02741
16:29952491:C:T	50	100	0.96	0.0305
16:29953036:T:C	50	100	1	0.3506
16:29954175:C:T	50	100	0.99	0.2731
16:29954464:G:A	50	100	0.94	0.05501
16:29954956:G:C	50	100	1	0.3597
16:29956113:A:G	49	100	1	0.3595
16:29956189:T:C	50	100	1	0.0256
16:29956614:C:T	50	98	1	0.02106
16:29956694:C:T	50	100	1	0.3348
16:29959513:G:A	50	100	1	0.3348
16:29959514:C:T	50	100	1	0.3348
16:29959536:C:G	50	100	1	0.4552
16:29959542:G:A	50	100	0.97	0.01452
16:29959813:G:A	50	100	1	0.0256
16:29959856:G:A	50	100	1	0.0187
16:29959944:G:T	50	100	1	0.2985
16:29960592:G:A	50	100	0.97	0.01598
16:29961369:C:T	50	100	1	0.2985
16:29962846:G:A	50	100	1	0.2985
16:29962957:G:A	50	100	1	0.02542
16:29963043:G:A	50	100	1	0.01997
16:29963426:T:C	50	100	1	0.01997
16:29964477:C:T	49	100	1	0.01834
16:29964755:C:T	50	100	0.9	0.02614
16:29965003:T:C	50	100	1	0.02723
16:29965724:G:A	50	100	1	0.01235
16:29965811:C:T	50	100	1	0.01961
16:29966241:A:T	50	100	1	0.3255
16:29966682:C:T	50	100	1	0.3255
16:29967115:C:G	50	100	1	0.01761
16:29967139:G:A	50	100	1	0.02723
16:29967484:A:G	50	100	0.98	0.1932
16:29967506:G:A	50	100	0.99	0.2896
16:29967660:G:A	50	100	0.99	0.07462
16:29967698:C:T	50	100	1	0.02651
16:29967740:C:A	50	100	0.96	0.1166
16:29967744:A:G	50	100	0.96	0.09168
16:29968109:T:C	50	100	0.99	0.0276
16:29968445:A:G	50	100	1	0.01979
16:29971163:G:A	50	100	1	0.2725
16:29971245:C:T	50	92	1	0.3442
16:29971640:C:T	50	98	1	0.3442
16:29971694:C:G	50	100	1	0.01743
16:29971695:G:A	50	100	1	0.03595
16:29971752:G:A	50	100	0.99	0.04593
16:29971798:G:T	50	100	1	0.3506
16:29971827:T:C	50	100	1	0.3444
16:29972613:A:G	50	100	1	0.07135
16:29972749:C:G	50	100	1	0.2985
16:29973052:G:C	50	100	0.97	0.08951
16:29973518:C:G	50	100	1	0.2985
16:29973635:C:G	50	100	1	0.01725
16:29973755:G:T	50	100	1	0.01725
16:29974884:C:G	50	100	1	0.3675
16:29975204:G:A	50	100	1	0.2979
16:29975306:T:C	50	100	1	0.03105
16:29977028:G:A	50	100	1	0.3653
16:29977620:A:G	50	98	1	0.2731
16:29978411:G:A	50	100	1	0.0187
16:29978418:A:G	50	100	1	0.1115
16:29978706:G:A	50	100	1	0.03631
16:29981548:T:C	50	100	1	0.01198
16:29981765:A:G	50	100	1	0.06046
16:29981787:C:G	50	98	1	0.3591
16:29982365:G:C	50	96	1	0.3591
16:29982433:C:T	50	100	1	0.01743
16:29982641:A:T	50	100	1	0.01452
16:29983077:C:T	50	100	0.87	0.01961
16:29983415:T:A	50	96	1	0.2778
16:29983601:C:T	49	100	0.96	0.3163
16:29983897:G:A	50	98	1	0.3584
16:29984422:A:T	50	100	0.84	0.01398
16:29984482:A:C	50	100	1	0.4472
16:29984559:G:A	50	98	1	0.2781
16:29985362:G:A	50	100	1	0.01997
16:29986604:C:T	50	100	1	0.01271
16:29986879:A:G	50	98	1	0.4628
16:29987904:G:A	50	100	0.99	0.1113
16:29988167:T:G	50	98	0.99	0.01598
16:29988672:C:T	50	100	0.99	0.1111
16:29989009:T:G	50	98	1	0.2781
16:29989580:G:A	50	98	1	0.2783
16:29991755:G:A	50	98	1	0.2781
16:29992435:C:T	50	98	0.93	0.01743
16:29993479:G:A	50	98	1	0.02306
16:29996004:C:T	50	100	0.99	0.1442
16:29996124:C:T	50	98	0.95	0.01561
16:29996161:G:C	50	100	1	0.01452
16:29996528:C:T	50	100	1	0.03631
16:29996625:A:C	50	100	0.97	0.05628
16:29997323:C:T	50	100	1	0.4328
16:29997756:A:G	50	100	0.87	0.03268
16:29998268:G:A	50	100	1	0.1687
16:29998280:G:A	50	100	1	0.03286
16:29998953:A:G	50	98	1	0.4481
16:29999032:A:G	50	100	0.99	0.1687
16:29999042:C:T	50	100	0.99	0.1687
16:29999154:T:C	50	100	0.99	0.1687
16:29999719:A:G	50	100	0.94	0.02505
16:30000297:C:T	50	100	1	0.279
16:30000387:T:C	50	100	1	0.01834
16:30001370:C:T	50	100	1	0.1541
16:30001437:A:C	50	100	1	0.02397
16:30001601:C:T	50	100	1	0.144
16:30001745:A:G	50	98	1	0.4542
16:30001945:C:T	49	100	1	0.2771
16:30002136:G:A	50	100	1	0.1541
16:30002353:C:G	50	100	1	0.2769
16:30002464:G:A	50	98	1	0.03468
16:30002713:C:T	50	100	1	0.1541
16:30003243:C:T	50	100	1	0.2772
16:30003928:C:A	50	100	0.98	0.1937
16:30004016:A:G	50	100	1	0.459
16:30004244:C:T	50	100	1	0.439
16:30004701:C:T	50	98	1	0.4542
16:30004760:G:C	50	100	0.94	0.02451
16:30005656:A:G	50	100	1	0.1115
16:30005962:G:C	50	100	1	0.1589
16:30006574:T:C	49	98	1	0.2849
16:30006952:C:T	50	100	1	0.0187
16:30007179:C:T	50	100	1	0.2765
16:30007399:C:T	50	100	0.99	0.2233
16:30007661:C:G	50	100	1	0.4372
16:30008054:A:C	50	100	1	0.469
16:30008500:G:A	50	100	0.93	0.05556
16:30010081:C:T	50	100	1	0.2545
16:30011243:A:G	49	100	1	0.4455
16:30011335:G:C	50	100	0.98	0.1692
16:30011836:T:C	50	98	0.99	0.4501
16:30012465:C:G	50	100	1	0.2589
16:30012557:T:A	49	98	0.96	0.01398
16:30012975:G:C	50	100	1	0.02251
16:30014188:A:T	50	92	0.98	0.449
16:30015148:G:A	50	100	1	0.2589
16:30015427:C:T	50	100	1	0.2536
16:30016373:G:A	50	100	1	0.3253
16:30017567:C:T	50	100	1	0.01507
16:30017814:A:G	50	100	1	0.445
16:30018227:C:T	50	100	1	0.2464
16:30018771:G:A	50	100	0.9	0.01906
16:30018874:A:C	50	100	1	0.2525
16:30019012:C:A	50	100	1	0.1104
16:30019378:T:C	50	100	1	0.2525
16:30022107:A:G	50	100	1	0.4294
16:30022172:A:G	49	100	1	0.01961
16:30022206:G:C	48	100	0.97	0.1781
16:30022312:T:C	48	93.8	1	0.2504
16:30022806:G:C	50	100	0.97	0.1156
16:30022868:A:G	49	100	1	0.4121
16:30023148:T:G	50	100	1	0.4121
16:30023203:T:C	50	100	1	0.4121
16:30023222:T:A	50	100	0.92	0.01797
16:30023665:G:A	50	100	1	0.0679
16:30024311:C:T	50	100	1	0.01634
16:30024485:C:T	50	100	0.93	0.01271
16:30024677:A:G	50	100	1	0.03123
16:30024728:C:T	49	100	1	0.1207
16:30025807:A:C	50	98	1	0.4114
16:30026599:C:T	50	100	1	0.01943
16:30027303:G:A	50	100	1	0.01434
16:30027326:A:G	50	100	1	0.4286
16:30027327:G:C	50	100	1	0.4286
16:30027984:G:A	50	100	1	0.03286
16:30028074:T:G	50	100	1	0.01434
16:30028357:C:A	50	100	1	0.429
16:30028857:C:G	50	98	1	0.4123
16:30030492:G:A	50	100	1	0.01924
16:30030645:A:G	50	100	0.99	0.4902
16:30031356:G:T	50	98	1	0.3241
16:30031789:T:G	50	98	1	0.4123
16:30032049:C:G	50	100	0.85	0.01216
16:30033260:G:A	50	98	1	0.4123
16:30034468:C:G	50	100	1	0.2504
16:30034696:C:A	50	100	1	0.0167
16:30034721:G:A	50	98	1	0.4123
16:30034762:A:T	50	100	1	0.01652
16:30035020:C:T	50	100	1	0.01616
16:30035103:G:T	50	100	1	0.01924
16:30036599:T:C	50	100	1	0.1107
16:30036609:G:A	50	100	1	0.4121
16:30036756:C:G	50	100	1	0.4125
16:30036823:G:A	50	100	1	0.02251
16:30036948:G:A	50	100	1	0.01434
16:30036959:C:G	50	100	1	0.01434
16:30037125:A:C	50	100	1	0.01924
16:30037140:G:T	50	100	0.98	0.02542
16:30037232:C:T	50	100	1	0.2231
16:30037557:A:G	50	100	0.84	0.01797
16:30038733:G:C	50	100	0.95	0.0158
16:30038879:A:C	50	100	0.98	0.1612
16:30039173:G:A	45	97.8	1	0.374
16:30039184:C:T	47	97.9	1	0.4125
16:30039284:T:C	50	100	0.96	0.02124
16:30039991:A:G	50	100	1	0.4125
16:30040147:A:T	50	90	0.82	0.04847
16:30040998:A:G	50	100	0.99	0.01634
16:30041547:C:T	50	100	0.93	0.02288
16:30042037:A:G	50	100	1	0.01634
16:30042276:T:C	50	100	1	0.1209
16:30042471:G:A	50	100	1	0.01634
16:30042913:A:G	50	100	1	0.01924
16:30043292:T:G	50	100	0.96	0.06736
16:30043488:G:A	50	100	0.98	0.01634
16:30043851:A:C	50	100	1	0.01634
16:30043883:G:A	50	100	1	0.03468
16:30043985:A:G	50	100	1	0.01634
16:30044228:T:C	50	100	1	0.4288
16:30044282:G:A	50	100	1	0.1104
16:30044429:T:C	50	100	1	0.2231
16:30044436:T:C	50	100	0.95	0.0158
16:30044731:G:C	50	100	0.93	0.01434
16:30045235:G:A	50	100	1	0.02233
16:30045625:A:G	49	100	1	0.02015
16:30045827:C:T	50	100	1	0.2524
16:30045858:A:G	50	100	1	0.01924
16:30046499:C:T	50	100	1	0.01452
16:30046992:G:A	50	100	1	0.01598
16:30047118:G:A	50	100	1	0.01924
16:30047171:A:G	49	98	0.93	0.0207
16:30047175:A:G	50	100	0.95	0.01598
16:30047571:C:T	50	100	0.94	0.01471
16:30048272:T:G	50	100	1	0.4294
16:30048471:A:G	50	100	1	0.01598
16:30048639:G:A	50	100	0.85	0.01507
16:30048857:A:G	50	100	0.95	0.01634
16:30049013:C:T	50	100	1	0.02215
16:30049334:A:G	50	100	0.99	0.2229
16:30050086:C:T	50	100	1	0.01471
16:30050433:G:A	50	100	1	0.1211
16:30050441:G:A	50	100	0.98	0.0138
16:30050717:C:T	50	100	1	0.01924
16:30051041:G:A	50	100	1	0.01471
16:30051535:A:G	50	98	0.94	0.03377
16:30051870:G:A	50	100	1	0.08751
16:30052228:C:T	50	100	0.96	0.05483
16:30052274:G:A	50	100	1	0.01271
16:30052325:A:G	50	100	1	0.43120000000000003
16:30052459:A:G	50	100	1	0.4314
16:30052612:A:G	50	100	1	0.01253
16:30053150:C:T	50	100	0.88	0.01307
16:30053827:G:A	50	100	1	0.03268
16:30056107:T:G	47	100	1	0.0138
16:30056117:T:G	49	100	1	0.0138
16:30056133:G:A	45	100	1	0.01924
16:30056214:A:G	49	100	1	0.0138
16:30057033:C:T	50	100	1	0.2531
16:30057148:T:G	50	100	1	0.4898
16:30057261:G:A	50	100	1	0.0138
16:30057593:A:G	50	100	1	0.03522
16:30058684:G:A	49	100	0.85	0.01997
16:30059219:C:T	50	100	0.98	0.1019
16:30059293:C:T	50	100	0.98	0.04503
16:30061209:T:C	50	100	1	0.4737
16:30066683:G:C	50	100	0.93	0.0325
16:30067171:G:C	50	100	1	0.476
16:30068129:C:T	50	100	1	0.1224
16:30068165:C:T	50	100	1	0.01924
16:30068189:C:G	50	100	1	0.0138
16:30068403:T:C	50	100	1	0.1224
16:30068531:A:T	50	100	1	0.01924
16:30069459:C:T	50	100	1	0.1113
16:30070046:G:T	50	100	0.98	0.193
16:30070155:C:T	50	98	0.97	0.05683
16:30071187:G:T	50	100	1	0.4639
16:30071346:C:T	50	100	1	0.0236
16:30071347:C:T	50	100	0.98	0.05937
16:30072591:C:T	50	100	0.99	0.1195
16:30072731:A:T	50	98	0.99	0.4535
16:30072955:C:T	50	100	1	0.1224
16:30074129:G:A	50	100	1	0.01924
16:30077121:G:A	50	100	0.98	0.02033
16:30077269:A:T	50	100	0.92	0.02288
16:30078117:C:T	50	100	1	0.1224
16:30078179:A:G	50	100	1	0.01743
16:30078587:C:T	50	98	1	0.4546
16:30078590:T:C	50	98	1	0.4637
16:30078867:G:A	50	98	0.9	0.05901
16:30079728:C:T	50	100	0.9	0.01924
16:30079930:C:T	50	100	0.93	0.01235
16:30080075:T:G	50	100	1	0.0138
16:30080634:G:A	50	100	1	0.0138
16:30080727:A:G	49	100	1	0.5
16:30080950:C:T	50	100	1	0.01924
16:30081436:C:T	50	100	0.99	0.0354
16:30081777:G:A	50	100	1	0.01416
16:30082334:C:T	50	100	1	0.01924
16:30082458:C:G	50	100	1	0.2533
16:30082859:C:T	50	100	0.99	0.1224
16:30083357:G:A	50	100	0.86	0.01471
16:30083915:C:T	50	100	1	0.4552
16:30084171:C:T	50	100	1	0.1224
16:30084413:G:A	50	100	1	0.1313
16:30085337:A:G	50	100	0.96	0.01834
16:30085790:A:G	50	98	1	0.01471
16:30086309:C:T	50	98	0.98	0.2734
16:30089097:C:A	50	100	1	0.01924
16:30089468:T:C	50	100	0.99	0.1209
16:30090275:C:A	50	100	1	0.4769
16:30091070:G:A	50	100	0.92	0.01253
16:30091481:T:C	50	100	0.98	0.2658
16:30091839:C:A	50	100	0.99	0.4633
16:30093417:C:T	50	100	0.92	0.01961
16:30093522:A:C	50	100	0.99	0.01053
16:30095964:A:T	50	98	0.99	0.4904
16:30096460:A:G	49	100	0.99	0.476
16:30097630:C:T	50	100	1	0.01107
16:30098430:G:A	50	100	1	0.01816
16:30099138:C:T	50	98	0.88	0.06118
16:30099146:T:C	50	100	0.98	0.4592
16:30099183:G:A	50	100	1	0.01089
16:30099787:G:A	50	100	1	0.01816
16:30099976:G:C	50	98	0.98	0.04684
16:30100583:A:C	50	100	0.97	0.05501
16:30100601:G:A	50	100	0.99	0.0158
16:30101291:A:C	50	100	1	0.01089
16:30101960:C:A	50	100	1	0.01053
16:30102803:C:T	50	100	0.99	0.4577
16:30103033:C:T	50	100	1	0.03032
16:30104057:C:T	50	98	0.99	0.07298
16:30105932:G:A	49	98	0.98	0.2431
16:30106746:G:A	50	98	0.93	0.01852
16:30106911:G:A	50	98	0.99	0.1305
16:30106917:C:T	50	100	1	0.01816
16:30106932:C:G	50	100	0.91	0.02524
16:30107024:T:C	50	98	0.97	0.4533
16:30108204:C:A	50	98	0.94	0.1249
16:30108956:T:C	50	98	0.65	0.01126
16:30108980:C:T	50	92	0.94	0.4644
16:30108987:A:G	50	94	0.96	0.4579
16:30109032:C:G	50	92	0.87	0.3034
16:30109051:C:T	50	92	0.91	0.4891
16:30109063:T:C	50	100	0.97	0.01906
16:30109065:T:C	50	100	0.97	0.01906
16:30109121:T:A	50	92	0.96	0.4159
16:30109201:A:G	50	96	0.98	0.118
16:30109371:G:A	50	100	0.99	0.1191
16:30109621:A:C	50	100	0.98	0.01561
16:30110120:A:C	50	100	0.97	0.01071
16:30111895:C:T	50	100	0.99	0.1296
16:30112813:C:G	50	98	1	0.01107
16:30113526:C:T	50	100	0.88	0.01216
16:30114339:G:A	50	100	1	0.01979
16:30114479:G:A	50	98	1	0.1191
16:30114519:G:C	50	98	0.96	0.337
16:30115512:G:C	50	100	1	0.03322
16:30116319:G:A	50	100	0.97	0.01416
16:30116567:T:C	50	100	0.89	0.0118
16:30117368:C:T	50	100	1	0.02832
16:30118615:C:T	50	100	0.99	0.01997
16:30118708:C:T	50	100	0.89	0.02124
16:30118791:G:A	50	100	1	0.02415
16:30119172:C:A	50	96	0.97	0.3395
16:30119980:T:C	50	100	1	0.1694
16:30120456:G:A	50	100	1	0.1282
16:30121359:C:T	50	100	1	0.02832
16:30122568:C:A	50	100	1	0.01416
16:30122991:C:G	50	100	0.93	0.05991
16:30123335:T:C	50	90	0.98	0.4058
16:30123358:C:T	49	95.9	0.97	0.3591
16:30124477:C:T	50	100	0.96	0.04702
16:30124765:G:T	50	100	0.99	0.0285
16:30124793:C:T	50	100	1	0.02687
16:30125137:G:C	50	100	0.91	0.01961
16:30125504:C:T	49	100	1	0.0285
16:30127111:C:T	50	100	0.94	0.02578
16:30127943:C:T	50	100	1	0.03322
16:30128573:T:C	50	100	0.98	0.01943
16:30128579:T:G	50	100	0.98	0.409
16:30128971:T:C	50	98	0.98	0.4602
16:30129057:A:T	50	82	0.79	0.2182
16:30129565:C:A	50	98	1	0.03322
16:30129937:A:C	50	98	0.98	0.4633
16:30130526:C:T	50	100	0.98	0.4089
16:30130592:G:A	50	98	0.98	0.461
16:30130661:G:A	50	98	0.95	0.03341
16:30130664:T:C	50	98	0.98	0.4034
16:30130700:G:C	50	98	0.98	0.4728
16:30130817:G:A	50	98	1	0.03341
16:30130974:C:T	50	100	0.96	0.01634
16:30131102:T:A	50	100	1	0.01071
16:30132688:C:T	50	100	0.95	0.03849
16:30133058:C:G	50	100	0.98	0.4729
16:30134936:T:G	50	100	0.99	0.06282
16:30135944:C:T	50	98	0.96	0.4205
16:30136096:G:A	50	98	0.94	0.03105
16:30136138:A:G	50	100	0.92	0.01344
16:30136139:A:G	50	100	0.92	0.01344
16:30136391:T:C	37	81.1	0.63	0.02669
16:30139086:G:A	49	98	0.91	0.06264
16:30141147:T:C	50	100	0.95	0.3045
16:30141632:C:T	50	100	0.95	0.04285
16:30142312:C:T	50	100	0.95	0.04267
16:30143419:A:G	50	100	0.98	0.2645
16:30143710:T:C	50	100	0.98	0.2645
16:30143969:C:A	50	100	0.97	0.3635
16:30144747:A:T	50	100	0.94	0.07444
16:30145046:T:C	50	100	0.82	0.04339
16:30145077:G:A	48	95.8	0.92	0.4918
16:30145642:C:T	50	100	0.98	0.3624
16:30146380:G:C	50	100	0.98	0.3929
16:30147023:C:T	50	100	0.92	0.02251
16:30147436:T:G	50	100	0.99	0.3482
16:30147786:G:A	50	98	0.99	0.3489
16:30148518:A:T	50	98	0.85	0.06772
16:30148520:A:T	50	90	0.86	0.1607
16:30148522:T:A	50	88	0.78	0.2231
16:30148524:T:A	50	98	0.88	0.03341
16:30148526:T:A	50	98	0.89	0.02124
16:30148654:G:A	50	100	0.95	0.01107
16:30149961:G:T	50	100	0.98	0.3506
16:30150984:G:A	50	98	1	0.3929
16:30151161:G:A	50	100	1	0.392
16:30151836:A:G	50	100	1	0.3468
16:30151845:C:T	50	100	1	0.3909
16:30152205:A:C	50	100	1	0.03831
16:30152512:G:A	50	100	0.99	0.4018
16:30152877:C:T	50	100	0.92	0.02306
16:30153167:A:G	50	100	0.99	0.2633
16:30153430:C:A	50	94	0.9	0.4635
16:30153437:G:A	50	96	0.92	0.463
16:30153476:C:A	50	100	1	0.04248
16:30153818:T:C	50	100	0.99	0.4306
16:30153879:G:A	50	94	0.98	0.3867
16:30154404:T:C	50	100	1	0.4308
16:30154786:T:C	50	100	1	0.03813
16:30154862:C:T	50	100	1	0.4296
16:30155305:A:T	46	97.8	1	0.4753
16:30156166:G:A	50	100	0.91	0.01017
16:30156975:C:T	50	96	0.92	0.03304
16:30157361:G:C	50	100	0.98	0.1661
16:30158072:C:G	50	100	1	0.2578
16:30158151:G:C	50	100	0.99	0.1741
16:30158440:G:C	49	100	1	0.2961
16:30160160:C:T	49	100	0.83	0.01924
16:30160304:C:T	50	100	0.96	0.1394
16:30160704:C:G	50	100	0.99	0.1739
16:30161306:A:G	50	100	1	0.258
16:30161351:G:A	50	96	0.93	0.05864
16:30162703:G:A	50	100	0.99	0.173
16:30163210:A:T	50	100	0.98	0.175
16:30163605:T:C	50	100	0.99	0.297
16:30163663:C:T	50	100	0.99	0.1661
16:30164188:C:T	50	100	1	0.4729
16:30165129:A:G	50	100	0.82	0.02651
16:30166150:G:A	50	100	0.95	0.01707
16:30166486:C:T	50	100	0.96	0.3686
16:30166960:G:A	50	100	0.99	0.1719
16:30167195:A:C	50	100	0.99	0.2947
16:30167676:G:A	50	100	0.99	0.01162
16:30167777:G:C	50	100	0.97	0.1322
16:30168729:A:C	41	95.1	0.83	0.03341
16:30168934:A:G	48	85.4	0.99	0.1734
16:30169706:G:A	42	100	0.86	0.1556
16:30170327:T:G	48	87.5	0.65	0.03123
16:30170353:C:A	45	97.8	0.68	0.01489
16:30170363:C:T	50	98	0.91	0.02233
16:30170538:A:G	49	95.9	0.62	0.01216
16:30170753:A:C	44	93.2	0.99	0.1718
16:30170754:T:C	43	93	1	0.1719
16:30170847:A:G	49	100	0.92	0.01416
16:30170918:A:T	50	100	0.88	0.02596
16:30171220:T:C	50	100	0.99	0.2932
16:30171720:G:A	50	100	0.98	0.1721
16:30172965:A:G	50	100	0.99	0.2938
16:30173338:G:A	50	100	0.96	0.02269
16:30174881:C:T	50	100	0.99	0.1654
16:30175282:G:T	50	100	0.76	0.02941
16:30175905:A:G	50	100	0.96	0.07426
16:30176192:C:T	50	98	0.99	0.4679
16:30176352:T:G	50	96	0.74	0.04103
16:30176355:T:G	48	97.9	0.99	0.4695
16:30176530:A:G	50	98	0.99	0.1716
16:30177976:G:C	49	100	0.99	0.1719
16:30179035:G:A	50	100	0.98	0.03867
16:30179162:A:T	50	100	0.94	0.03286
16:30179166:A:T	50	100	0.94	0.2453
16:30179570:G:A	50	100	0.84	0.01779
16:30179759:C:T	50	100	0.97	0.01144
16:30180271:C:T	49	100	0.6	0.01543
16:30180452:C:T	50	100	0.91	0.0325
16:30181038:G:A	50	100	0.95	0.1324
16:30181114:T:C	50	100	0.97	0.08152
16:30181744:C:G	49	100	0.9	0.03558
16:30182444:C:T	50	100	0.92	0.01525
16:30183007:G:C	50	100	0.96	0.07371
16:30183126:A:C	50	100	0.86	0.06009
16:30183519:A:G	50	96	0.98	0.254
16:30183633:G:T	49	98	0.87	0.05519
16:30184213:C:T	50	100	0.84	0.01652
16:30184368:G:A	50	100	0.88	0.01507
16:30184470:C:T	50	98	0.9	0.06264
16:30184593:T:C	50	100	0.93	0.0187
16:30186222:C:T	50	100	0.99	0.01216
16:30186830:A:G	50	98	0.96	0.2533
16:30186998:G:C	50	100	0.85	0.03649
16:30188263:G:A	50	100	0.93	0.1701
16:30207294:C:T	50	98	0.74	0.01961
16:30215446:G:A	38	86.8	0.79	0.327
16:30215668:A:T	50	96	0.77	0.04702
16:30217038:A:G	45	95.6	0.71	0.0659
16:30219809:A:G	28	85.7	0.75	0.1658
16:30232479:A:T	50	96	0.74	0.07371
16:30232539:A:G	50	94	0.67	0.09223
16:30238047:C:T	41	100	0.79	0.03032
16:30249183:T:C	50	98	0.78	0.05392
16:30252425:G:A	49	95.9	0.73	0.01035
16:30252455:C:T	50	96	0.73	0.01107
16:30255822:C:T	48	100	0.95	0.02469
16:30259843:C:T	50	98	1	0.01089
16:30261580:A:G	50	98	0.87	0.1062
16:30267185:T:C	47	95.7	0.63	0.03794
16:30267586:A:G	47	87.2	0.82	0.1565
16:30276402:G:A	50	98	0.9	0.09441
16:30276698:T:C	50	94	0.93	0.06264
16:30280521:T:A	49	98	0.87	0.09513
16:30280602:A:G	47	100	0.79	0.01325
16:30281179:A:T	50	96	0.96	0.3353
16:30281854:T:A	50	96	0.92	0.06826
16:30281905:G:A	50	96	0.87	0.04775
16:30282789:C:G	50	100	0.87	0.03758
16:30282796:C:T	50	98	0.9	0.06318
16:30282797:G:A	50	98	1	0.01107
16:30283266:G:C	50	96	0.96	0.06881
16:30292299:G:C	49	98	0.97	0.08097
16:30292327:T:C	50	94	0.68	0.01053
16:30295248:T:C	49	87.8	0.96	0.3339
16:30295655:A:G	49	81.6	0.96	0.4339
16:30296789:A:C	50	100	0.97	0.01434
16:30297397:T:C	47	85.1	0.98	0.2466
16:30297680:G:A	49	89.8	0.69	0.03232
16:30297695:C:T	49	89.8	0.73	0.03341
16:30297701:C:T	48	89.6	0.69	0.03322
16:30297712:T:G	48	89.6	0.72	0.03377
16:30297734:G:A	48	89.6	0.73	0.03486
16:30297849:G:C	50	90	0.76	0.0345
16:30297860:A:G	50	88	0.71	0.03504
16:30297867:T:C	49	89.8	0.71	0.03486
16:30297889:C:T	50	86	0.74	0.03704
16:30297956:T:A	50	90	0.67	0.03195
16:30297960:T:G	50	88	0.65	0.03141
16:30297963:A:C	50	88	0.68	0.03141
16:30297978:A:G	50	86	0.72	0.03304
16:30298038:G:A	50	88	0.65	0.03177
16:30298070:T:C	50	92	0.7	0.03086
16:30298082:G:A	50	90	0.68	0.03014
16:30300363:G:A	48	97.9	0.99	0.08025
16:30301553:C:A	49	100	0.86	0.02033
16:30302576:G:A	34	100	0.86	0.0285
16:30303494:G:A	49	100	0.62	0.02687
16:30303778:C:T	44	93.2	0.86	0.4622
16:30308986:G:T	50	100	1	0.2482
16:30310952:A:G	46	100	0.97	0.01089
16:30311847:G:C	49	100	0.92	0.06082
16:30311987:C:T	50	100	1	0.248
16:30312059:G:A	50	100	1	0.248
16:30312300:T:C	49	100	0.86	0.07589
16:30312489:C:T	50	98	1	0.3299
16:30313173:C:T	50	100	0.98	0.453
16:30313355:C:T	50	100	1	0.01162
16:30313785:G:A	50	100	0.92	0.03431
16:30314796:G:A	50	100	0.92	0.03413
16:30315250:G:C	50	100	1	0.3302
16:30315535:C:A	50	100	0.91	0.01398
16:30315642:T:C	50	100	0.88	0.0345
16:30316047:G:A	50	100	0.99	0.04484
16:30316996:T:C	50	100	1	0.2484
16:30317308:G:A	50	100	1	0.02415
16:30317509:C:T	50	100	0.85	0.07262
16:30319097:A:G	50	100	0.99	0.01434
16:30319492:A:G	50	100	0.96	0.09877
16:30319567:T:C	50	100	0.99	0.447
16:30320409:G:C	50	100	0.99	0.4452
16:30320882:G:A	50	100	0.84	0.01344
16:30321265:G:T	50	92	0.99	0.3128
16:30323153:G:A	50	100	1	0.06917
16:30323177:G:A	50	100	1	0.01071
16:30323482:C:T	50	100	1	0.01307
16:30323602:G:A	49	98	1	0.3293
16:30324709:A:T	50	100	1	0.3319
16:30325047:C:T	50	100	1	0.01035
16:30325865:A:T	49	100	0.95	0.3769
16:30325869:T:A	50	92	0.81	0.01906
16:30325887:T:A	50	90	0.98	0.2542
16:30326670:C:T	50	100	0.95	0.02469
16:30327682:T:C	50	100	0.99	0.3326
16:30327751:C:T	50	100	0.89	0.02596
16:30328051:A:C	50	100	0.98	0.1084
16:30328432:G:A	50	100	1	0.2484
16:30328680:T:C	32	84.4	1	0.248
16:30329353:A:G	50	98	1	0.3375
16:30329549:C:T	49	98	0.99	0.4473
16:30330171:A:G	50	100	0.9	0.02269
16:30330938:T:C	50	100	1	0.01307
16:30331773:A:G	50	98	1	0.07153
16:30331915:G:A	50	100	1	0.2484
16:30333118:G:A	50	90	0.88	0.1062
16:30333187:A:C	49	81.6	0.88	0.2288
16:30333208:G:A	49	87.8	0.92	0.07571
16:30334184:T:C	48	87.5	0.99	0.287
16:30335371:A:G	50	98	0.98	0.2041
16:30336410:A:G	50	100	0.99	0.4031
16:30337305:G:A	50	100	0.99	0.04829
16:30337744:G:T	50	100	0.87	0.01489
16:30337967:C:T	50	100	0.99	0.01489
16:30338032:C:T	50	100	1	0.07008
16:30338793:G:A	50	100	0.88	0.01471
16:30340303:T:C	50	100	0.99	0.2854
16:30340521:T:C	45	93.3	0.99	0.2845
16:30340953:C:T	49	100	0.99	0.02996
16:30341282:T:C	49	95.9	0.99	0.3994
16:30341316:G:A	48	79.2	0.99	0.398
16:30341447:A:G	50	100	0.91	0.01416
16:30342265:G:C	50	98	0.98	0.06445
16:30342515:G:A	50	100	1	0.01035
16:30342895:G:A	50	98	0.98	0.1191
16:30344676:A:G	50	100	0.91	0.10780000000000001
16:30346308:T:C	50	100	0.98	0.01743
16:30348087:T:C	50	100	1	0.2834
16:30348690:A:G	49	95.9	1	0.3967
16:30348713:G:A	50	98	0.98	0.07099
16:30349457:G:A	50	100	1	0.01307
16:30349780:A:C	50	100	0.77	0.01198
16:30350020:G:T	50	100	1	0.3943
16:30350669:G:C	50	100	1	0.01307
16:30350674:G:C	50	98	0.98	0.1155
16:30351492:G:A	50	100	0.87	0.07589
16:30352061:C:T	50	98	0.99	0.1207
16:30352750:A:G	50	100	1	0.3976
16:30353391:G:A	50	98	0.87	0.01035
16:30353484:C:T	50	100	0.99	0.1064
16:30354718:G:A	50	100	1	0.2006
16:30355066:C:G	50	100	0.92	0.0138
16:30355850:A:C	50	100	0.94	0.0325
16:30357189:C:T	50	100	0.99	0.09804
16:30357270:G:C	50	98	0.99	0.1209
16:30357603:G:C	50	100	1	0.02415
16:30360334:C:G	50	100	1	0.2012
16:30360752:G:A	50	100	0.99	0.02959
16:30360753:C:T	50	100	0.99	0.02959
16:30361912:T:C	50	98	0.99	0.1169
16:30362050:C:T	50	100	1	0.06209
16:30363060:C:T	50	100	1	0.201
16:30363793:A:G	50	100	0.99	0.1019
16:30363941:C:A	50	100	1	0.01089
16:30365165:T:C	50	100	1	0.3978
16:30365370:G:A	50	100	0.99	0.04611
16:30365638:T:C	50	100	0.99	0.2012
16:30366953:G:C	50	100	0.89	0.05483
16:30367268:T:C	50	100	0.86	0.01452
16:30369165:T:C	50	98	0.98	0.3725
16:30369551:C:G	50	100	0.9	0.03577
16:30369982:C:G	50	100	1	0.2698
16:30370970:G:A	50	100	0.99	0.1017
16:30371434:T:C	50	100	0.98	0.382
16:30372439:G:A	50	100	1	0.01089
16:30373079:G:A	50	100	0.99	0.1062
16:30373415:G:A	50	100	1	0.0443
16:30374182:G:A	50	100	0.97	0.3807
16:30374516:T:C	50	96	0.94	0.23
16:30374941:C:T	50	96	0.98	0.3972
16:30377388:A:G	50	100	0.98	0.388
16:30377569:G:A	50	100	0.83	0.01198
16:30377792:C:T	50	100	1	0.01017
16:30378993:T:C	50	98	0.99	0.218
16:30380690:C:T	50	100	0.89	0.01216
16:30380778:A:G	50	100	0.98	0.2741
16:30381826:C:A	50	100	0.8	0.01725
16:30382242:C:T	50	98	0.98	0.05628
16:30382339:G:A	50	100	0.98	0.2749
16:30382450:G:A	50	100	0.99	0.2751
16:30382958:G:A	50	100	0.99	0.09622
16:30383220:G:A	50	100	0.99	0.2749
16:30383619:C:A	50	100	0.98	0.1022
16:30384605:G:A	50	100	0.98	0.01071
16:30385484:A:G	50	100	0.99	0.2188
16:30385494:G:A	50	98	0.99	0.2749
16:30385677:T:C	50	100	0.84	0.02088
16:30385849:G:A	50	100	0.96	0.02233
16:30386743:C:G	49	100	0.97	0.04557
16:30387087:T:C	50	96	1	0.2752
16:30387356:G:A	50	98	1	0.2213
16:30387379:A:G	50	100	0.91	0.01452
16:30387767:C:T	50	100	0.95	0.01888
16:30387885:A:T	50	100	0.88	0.07317
16:30388416:G:C	50	100	1	0.05519
16:30388807:T:C	50	100	0.98	0.3782
16:30388986:T:C	50	100	1	0.2197
16:30389404:A:T	50	98	0.97	0.3702
16:30389687:C:T	50	100	0.93	0.06209
16:30390067:T:C	50	100	0.96	0.04448
16:30390470:T:C	50	100	1	0.05556
16:30390614:T:G	35	82.9	0.9	0.04484
16:30390619:T:G	34	82.4	0.91	0.08932
16:30390624:T:G	38	89.5	0.87	0.06155
16:30392410:C:T	50	100	0.79	0.01943
16:30392537:A:G	50	100	1	0.22
16:30393163:G:C	50	100	1	0.3887
16:30393201:C:T	50	100	0.94	0.02705
16:30393890:T:G	49	100	0.85	0.02778
16:30394405:C:T	50	98	0.97	0.1227
16:30394574:T:C	50	100	0.86	0.02179
16:30394604:C:T	50	100	0.98	0.02869
16:30394847:C:G	50	100	0.91	0.02633
16:30395089:C:T	50	100	0.85	0.01525
16:30395856:A:G	50	98	0.99	0.05519
16:30395948:C:A	50	100	0.99	0.3989
16:30396658:G:C	50	100	1	0.3277
16:30397444:C:T	50	100	0.99	0.3978
16:30397640:C:T	50	100	0.93	0.02687
16:30397920:A:G	50	100	0.99	0.01398
16:30398135:T:C	50	100	0.94	0.05519
16:30398378:C:T	50	98	1	0.09931
16:30399124:C:T	50	98	0.98	0.2197
16:30400061:C:G	50	98	1	0.3272
16:30402520:C:A	50	100	0.93	0.02215
16:30403164:C:T	50	100	0.96	0.0187
16:30403280:G:T	47	95.7	0.95	0.03123
16:30403292:T:G	46	87	0.73	0.02233
16:30404278:C:T	50	98	0.98	0.254
16:30404707:G:C	50	100	0.98	0.05864
16:30405661:T:C	49	100	0.98	0.05882
16:30405852:T:G	50	100	0.98	0.05646
16:30405860:T:C	50	100	1	0.02378
16:30406798:G:A	50	100	0.97	0.1679
16:30407561:C:T	50	100	0.89	0.01216
16:30408923:C:G	50	100	0.93	0.05864
16:30409530:T:C	50	98	0.99	0.3295
16:30410595:C:G	50	100	0.98	0.04394
16:30410651:T:C	50	100	0.98	0.01888
16:30411094:G:A	50	98	0.98	0.1614
16:30411244:G:C	50	98	0.98	0.1605
16:30412430:G:A	50	100	0.97	0.1821
16:30412557:C:T	50	98	0.95	0.2329
16:30413091:G:A	50	98	0.86	0.06645
16:30413890:A:G	50	100	0.92	0.06863
16:30414190:T:C	50	100	0.91	0.0492
16:30414680:T:A	50	96	0.98	0.1619
16:30414998:C:T	41	100	0.87	0.01489
16:30415602:T:C	50	100	0.9	0.04866
16:30419307:T:C	50	100	0.95	0.02578
16:30420108:C:T	50	98	0.94	0.1186
16:30420782:C:T	50	100	0.98	0.3248
16:30420856:A:G	50	100	0.97	0.01797
16:30420859:T:C	50	100	0.95	0.01906
16:30420953:C:T	50	96	0.89	0.299
16:30421685:G:A	50	98	0.94	0.01434
16:30422409:A:G	50	100	0.97	0.1609
16:30422691:C:A	50	96	0.94	0.2596
16:30422714:C:A	50	100	0.95	0.01144
16:30422839:G:T	49	100	0.98	0.325
16:30423188:A:C	50	98	0.88	0.03595
16:30423679:T:C	50	100	1	0.01017
16:30425765:C:T	50	100	0.96	0.01779
16:30426617:G:A	50	100	0.86	0.01289
16:30426817:A:G	50	98	0.96	0.331
16:30427609:A:C	50	100	0.94	0.1612
16:30427988:T:C	50	100	0.92	0.04067
16:30428677:G:A	50	100	0.92	0.01761
16:30431104:C:T	50	100	0.9	0.01561
16:30431622:G:A	50	100	0.93	0.2264
16:30431777:T:C	50	100	0.94	0.3876
16:30432226:T:G	50	100	0.97	0.161
16:30432401:G:A	50	98	0.76	0.01035
16:30432421:A:T	50	100	0.95	0.04103
16:30432464:G:A	50	100	0.98	0.1162
16:30432743:T:G	50	100	0.91	0.01543
16:30432903:C:G	50	100	0.99	0.02342
16:30433124:T:G	50	100	0.96	0.03758
16:30433898:A:C	50	100	1	0.01471
16:30436205:G:C	50	100	0.97	0.2651
16:30436270:G:A	50	100	0.98	0.04139
16:30436547:C:T	50	100	1	0.01053
16:30436596:C:T	50	100	0.98	0.03758
16:30436613:T:C	50	100	1	0.0158
16:30437201:C:T	50	100	0.95	0.05102
16:30437691:C:G	50	100	1	0.02578
16:30437741:G:A	50	96	0.86	0.06917
16:30438068:C:T	50	100	0.98	0.1632
16:30438087:T:C	50	100	0.98	0.3874
16:30438111:C:T	50	100	0.99	0.02433
16:30438178:A:G	50	100	1	0.0158
16:30438394:G:C	50	100	0.98	0.01725
16:30438407:C:T	50	100	0.98	0.02669
16:30438689:T:C	49	100	0.98	0.01725
16:30439062:T:C	50	100	0.98	0.3644
16:30439064:T:G	50	96	0.82	0.06754
16:30439294:T:C	50	100	1	0.01035
16:30439964:C:T	50	100	0.99	0.02596
16:30440593:T:C	50	98	0.98	0.3644
16:30440920:G:T	50	100	0.96	0.04321
16:30442105:G:A	50	100	0.91	0.02106
16:30443008:C:G	50	100	0.99	0.02596
16:30444113:C:G	50	100	0.99	0.1164
16:30444137:G:A	50	100	0.9	0.03649
16:30444263:G:A	50	100	1	0.0158
16:30444923:G:C	50	100	1	0.01507
16:30445221:C:T	50	100	1	0.01561
16:30446029:C:T	50	100	0.99	0.3638
16:30446471:A:C	50	100	0.92	0.01652
16:30446894:A:G	50	100	1	0.1529
16:30447371:G:A	50	100	1	0.1452
16:30447399:A:C	50	100	0.96	0.2662
16:30447633:A:G	50	100	0.86	0.0748
16:30447858:A:G	50	100	0.98	0.02596
16:30448031:C:A	50	100	0.9	0.01271
16:30448188:T:C	50	100	0.98	0.01707
16:30448734:C:A	50	100	0.98	0.3637
16:30448962:C:A	50	100	1	0.01924
16:30449007:C:G	50	100	0.98	0.04212
16:30449757:C:G	50	100	0.99	0.02614
16:30451025:C:G	50	100	0.99	0.396
16:30451314:T:A	49	87.8	0.99	0.3531
16:30451611:A:T	49	95.9	0.85	0.06282
16:30452458:C:T	50	100	0.98	0.04375
16:30452713:T:A	50	100	0.98	0.2638
16:30453111:C:T	50	100	0.99	0.3638
16:30455420:A:G	50	100	0.98	0.1284
16:30455477:G:A	50	100	0.99	0.3638
16:30455573:C:T	50	98	0.94	0.01144
16:30457059:C:T	50	100	0.99	0.2985
16:30457569:T:C	50	100	0.99	0.1895
16:30458160:C:T	50	100	1	0.01888
16:30458598:C:T	50	100	0.99	0.4916
16:30458636:C:T	50	100	0.97	0.1836
16:30459389:T:G	50	100	1	0.01743
16:30459625:G:A	50	100	0.77	0.01144
16:30459725:C:T	50	100	0.98	0.1509
16:30459788:T:C	50	100	0.99	0.4851
16:30459864:T:G	50	100	0.96	0.01761
16:30459868:T:A	50	100	0.99	0.3638
16:30460307:C:A	50	100	0.98	0.08569
16:30460482:G:T	50	100	1	0.02015
16:30460488:A:G	50	100	1	0.01652
16:30460898:G:A	50	100	0.97	0.02542
16:30461372:G:A	50	100	1	0.2113
16:30461460:C:T	50	100	0.99	0.02106
16:30461762:T:A	50	98	0.99	0.1449
16:30461840:G:A	49	100	0.99	0.05773
16:30462328:C:T	50	100	1	0.1903
16:30462778:A:G	50	100	0.96	0.08007
16:30463112:G:A	49	100	0.98	0.02015
16:30463231:G:T	50	100	1	0.02033
16:30463535:G:A	50	100	0.99	0.1754
16:30463839:G:A	50	100	0.98	0.06264
16:30464995:T:G	50	100	0.93	0.07716
16:30465196:C:T	50	100	0.97	0.1318
16:30466213:T:C	50	100	0.96	0.08751
16:30466446:T:C	50	92	0.75	0.07389
16:30466747:G:A	50	100	0.92	0.01198
16:30467030:T:C	50	100	0.94	0.01017
16:30467570:C:T	50	100	0.96	0.1463
16:30469689:G:T	50	100	1	0.01089
16:30469997:G:A	50	100	1	0.01725
16:30471072:C:A	49	100	0.92	0.01779
16:30471173:T:C	50	100	0.99	0.4967
16:30471219:T:G	50	100	0.98	0.4967
16:30471243:T:C	50	100	1	0.01198
16:30471482:T:C	50	100	0.99	0.4969
16:30472152:C:G	50	100	1	0.02015
16:30474072:G:C	50	100	0.98	0.4996
16:30475015:T:C	50	100	0.97	0.1142
16:30475110:C:A	50	100	1	0.01725
16:30476066:C:T	50	98	0.97	0.1147
16:30476229:C:T	50	100	1	0.01725
16:30476703:G:A	50	100	0.99	0.07898
16:30477373:C:A	50	100	0.99	0.1476
16:30477606:C:T	50	100	0.97	0.05846
16:30478121:G:A	50	100	0.92	0.02869
16:30478159:C:T	50	100	0.95	0.02015
16:30478391:G:T	50	100	0.98	0.06518
16:30479533:G:A	50	100	0.99	0.1463
16:30479843:T:G	50	100	0.97	0.3631
16:30480462:T:C	50	100	0.96	0.06209
16:30480965:C:A	50	100	1	0.01725
16:30481369:A:C	38	97.4	0.96	0.3607
16:30481502:C:T	50	100	0.81	0.01688
16:30481679:G:A	50	100	0.98	0.0906
16:30482309:G:A	50	100	0.95	0.2284
16:30482412:A:G	50	98	0.98	0.07879
16:30482560:T:C	50	96	0.94	0.4134
16:30484091:T:C	50	100	0.99	0.3012
16:30484175:C:T	50	100	0.99	0.09858
16:30484336:T:C	50	100	0.99	0.3012
16:30484647:G:A	50	100	0.99	0.09804
16:30485090:T:C	50	100	0.98	0.1861
16:30485151:C:T	50	100	0.99	0.09749
16:30485442:A:G	50	100	0.99	0.01071
16:30486276:G:A	50	100	0.99	0.1458
16:30486495:T:A	50	100	0.96	0.09568
16:30486633:C:T	50	100	0.91	0.01761
16:30486931:G:C	50	100	0.91	0.01198
16:30487462:T:C	50	100	0.98	0.276
16:30487503:C:T	50	100	0.98	0.2418
16:30487614:A:G	50	100	1	0.0158
16:30488442:G:C	50	100	0.97	0.2159
16:30488478:C:T	50	100	1	0.01216
16:30488679:G:A	50	100	0.98	0.4041
16:30489440:G:A	50	100	0.98	0.2754
16:30489664:A:G	50	100	0.99	0.2905
16:30489895:A:C	50	100	1	0.1418
16:30490227:T:A	46	84.8	0.98	0.2981
16:30490238:A:C	49	100	1	0.01543
16:30490288:C:T	50	100	0.99	0.1474
16:30490435:T:G	50	100	0.76	0.01598
16:30490461:C:T	50	100	1	0.0118
16:30490831:G:T	50	100	0.98	0.276
16:30491237:T:C	50	100	1	0.05646
16:30492093:T:G	50	100	0.99	0.2357
16:30492407:C:T	50	100	0.99	0.08424
16:30492725:T:C	50	100	0.98	0.1236
16:30493023:T:C	50	100	0.98	0.2042
16:30493078:G:C	50	100	1	0.01126
16:30493310:C:T	50	100	0.94	0.01289
16:30493339:G:A	50	100	1	0.01507
16:30493611:C:T	50	98	0.95	0.03214
16:30494191:C:T	50	100	0.98	0.3364
16:30494192:A:G	50	100	0.98	0.2309
16:30494500:C:T	50	100	0.96	0.03813
16:30494635:G:A	50	100	0.86	0.02469
16:30495211:C:G	50	100	0.98	0.276
16:30495944:T:G	50	100	0.98	0.2306
16:30496018:C:T	50	100	0.95	0.03341
16:30496651:T:C	50	100	0.98	0.2751
16:30496727:G:A	50	98	0.91	0.0236
16:30496911:C:T	50	100	0.95	0.02433
16:30497247:G:A	50	98	0.96	0.4878
16:30497613:A:T	50	100	0.93	0.02451
16:30498402:A:G	50	96	0.94	0.1701
16:30498669:C:T	50	96	0.97	0.262
16:30498715:A:G	50	96	0.95	0.04811
16:30499250:C:T	50	98	0.97	0.2458
16:30499649:G:C	49	100	1	0.02415
16:30499657:T:G	47	93.6	0.97	0.4178
16:30499701:A:G	47	100	0.68	0.01452
16:30499715:A:G	37	97.3	0.98	0.01743
16:30499717:A:G	42	100	0.71	0.01452
16:30499733:A:T	43	81.4	0.92	0.2088
16:30500227:A:G	50	100	0.96	0.02378
16:30500308:A:C	50	98	0.96	0.1567
16:30500419:T:G	50	98	0.98	0.3275
16:30500527:G:T	50	96	0.97	0.138
16:30500541:T:A	50	100	1	0.02487
16:30501106:A:G	50	100	0.99	0.01543
16:30501122:G:A	50	98	0.98	0.2927
16:30501910:G:A	50	100	0.98	0.02215
16:30502125:C:T	50	100	0.98	0.01107
16:30502164:A:G	50	100	0.9	0.03558
16:30502175:A:C	50	100	1	0.01198
16:30502193:T:G	50	100	0.96	0.06609
16:30502229:C:T	50	96	0.95	0.23
16:30502253:T:C	50	100	0.96	0.01797
16:30502423:A:C	50	100	1	0.02451
16:30502720:C:G	50	100	0.86	0.0167
16:30502782:G:A	50	100	0.96	0.3965
16:30502818:T:G	50	96	0.94	0.366
16:30502819:T:G	49	98	0.82	0.02451
16:30502975:T:C	50	98	0.97	0.2812
16:30503149:C:T	50	98	0.97	0.2812
16:30503155:A:G	50	100	1	0.01797
16:30503402:C:T	50	98	0.97	0.2812
16:30504328:C:T	50	98	0.93	0.1298
16:30504336:G:T	50	100	0.98	0.0118
16:30504443:C:T	50	100	0.99	0.01634
16:30504718:A:G	49	95.9	0.95	0.4343
16:30504721:A:G	50	100	0.92	0.01616
16:30504827:C:G	50	98	0.95	0.3391
16:30505171:A:G	50	96	0.91	0.4757
16:30505210:C:T	50	100	0.92	0.04793
16:30505244:C:A	50	100	0.99	0.03214
16:30505769:A:G	50	98	0.95	0.2081
16:30505918:A:G	50	100	0.78	0.01561
16:30506123:G:A	50	96	0.94	0.2122
16:30506720:G:C	50	94	0.92	0.3212
16:30506775:C:T	50	98	0.9	0.04684
16:30507337:T:C	50	100	0.66	0.02378
16:30508027:G:T	50	94	0.9	0.1692
16:30508300:G:A	50	98	0.96	0.02542
16:30508307:A:G	50	94	0.94	0.48
16:30508533:C:T	50	100	0.85	0.01489
16:30508564:G:C	50	100	0.87	0.02578
16:30508573:C:T	50	100	0.84	0.01489
16:30509191:A:G	50	98	0.95	0.05156
16:30509467:C:T	50	100	0.91	0.02197
16:30509535:C:T	50	98	0.93	0.1476
16:30510054:T:A	50	94	0.64	0.02033
16:30510831:G:A	50	98	0.94	0.1403
16:30511466:C:T	50	100	0.97	0.01452
16:30512587:A:G	49	98	0.94	0.1516
16:30512782:C:T	49	100	0.97	0.02197
16:30513355:C:T	50	100	0.85	0.1256
16:30515476:C:T	50	100	0.96	0.0207
16:30516269:G:A	50	100	0.94	0.04085
16:30516419:G:A	50	98	0.9	0.01017
16:30516758:C:T	50	98	0.95	0.04775
16:30516811:C:T	50	98	0.91	0.06409
16:30516951:C:A	50	98	0.91	0.1013
16:30517290:A:G	50	94	0.85	0.2144
16:30517822:G:A	50	98	0.91	0.01198
16:30517994:G:C	50	98	0.94	0.0325
16:30518046:C:A	50	100	0.74	0.06209
16:30520539:G:A	50	96	0.92	0.2963
16:30520833:C:T	50	100	0.99	0.01289
16:30521016:G:A	50	98	0.9	0.01761
16:30522581:A:G	50	100	0.98	0.02542
16:30522771:C:T	50	100	1	0.02415
16:30525351:A:G	50	100	0.94	0.3942
16:30525597:C:G	50	98	0.96	0.3027
16:30526222:T:C	50	100	0.98	0.02288
16:30526938:T:C	50	100	0.95	0.3942
16:30526958:G:A	50	100	0.97	0.03776
16:30527098:G:A	50	98	0.96	0.3023
16:30527114:T:C	50	100	0.98	0.01979
16:30527562:G:C	50	100	0.98	0.02397
16:30527776:C:T	50	100	0.86	0.09477
16:30528282:C:T	50	100	1	0.01307
16:30528714:A:G	50	100	0.97	0.03667
16:30528819:G:A	50	100	1	0.01307
16:30531273:C:T	50	100	0.98	0.02415
16:30531288:C:A	50	100	0.97	0.04557
16:30531484:G:A	50	100	0.98	0.02397
16:30533378:T:G	50	100	1	0.01307
16:30533690:A:G	50	100	0.97	0.0374
16:30533770:C:A	47	91.5	0.77	0.08842
16:30533894:A:C	50	100	1	0.01289
16:30535167:G:A	50	98	0.96	0.3468
16:30536479:T:A	50	100	0.98	0.02397
16:30536501:G:C	50	100	0.83	0.05646
16:30536828:G:A	50	100	0.98	0.01924
16:30537031:G:A	50	98	0.94	0.1596
16:30537244:C:T	50	100	0.96	0.3742
16:30537702:C:T	50	100	1	0.01271
16:30538508:C:T	50	100	0.83	0.01035
16:30539975:G:A	49	100	0.94	0.01289
16:30540096:C:T	50	100	0.99	0.01652
16:30540364:C:T	50	96	0.96	0.1935
16:30540400:C:A	49	100	0.98	0.01035
16:30540670:G:A	50	98	0.95	0.1048
16:30540866:C:T	50	98	0.97	0.05156
16:30541730:C:T	50	98	0.92	0.01017
16:30542038:G:C	50	100	0.88	0.07916
16:30542578:A:G	50	100	0.89	0.09477
16:30542838:G:A	50	98	0.92	0.213
16:30544337:G:A	50	100	0.88	0.06536
16:30544977:C:T	50	100	0.99	0.01707
16:30545169:A:T	50	98	0.94	0.09949
16:30545448:A:G	50	100	0.73	0.02669
16:30545582:C:T	50	98	0.94	0.05338
16:30545905:T:C	50	96	0.92	0.2524
16:30546071:C:A	50	98	0.96	0.04012
16:30546550:G:A	50	100	0.84	0.02088
16:30546815:C:T	50	100	0.99	0.01071
16:30546839:C:G	50	100	0.94	0.02524
16:30547017:G:A	50	96	0.98	0.2977
16:30547163:A:G	50	100	0.97	0.04884
16:30547258:C:T	50	100	0.97	0.04793
16:30547552:C:T	50	100	0.98	0.01198
16:30548346:C:T	50	100	0.99	0.02197
16:30550240:T:A	50	96	0.97	0.1619
16:30551392:A:G	49	98	0.9	0.07335
16:30552022:T:C	50	100	0.99	0.01471
16:30553205:G:A	50	100	0.96	0.08442
16:30553471:C:G	50	100	0.99	0.03522
16:30553498:A:G	50	100	0.95	0.02269
16:30555426:G:A	50	100	0.98	0.05664
16:30556788:T:C	50	100	1	0.03667
16:30557560:C:G	50	100	0.97	0.01725
16:30557582:T:C	50	100	0.98	0.03558
16:30557583:G:C	50	100	0.99	0.03558
16:30558028:C:T	50	100	0.97	0.01107
16:30558338:T:G	50	100	0.97	0.04648
16:30558350:T:C	50	100	0.96	0.02778
16:30558690:T:G	49	98	0.98	0.128
16:30559033:C:T	50	98	0.93	0.07589
16:30559290:T:C	50	100	1	0.01961
16:30559801:A:G	50	100	0.96	0.04394
16:30559953:G:C	50	100	1	0.0187
16:30560589:C:T	50	98	0.95	0.177
16:30560595:C:T	49	100	0.99	0.01525
16:30560775:G:A	50	100	0.97	0.0581
16:30560793:T:C	50	100	1	0.01961
16:30561365:T:C	50	100	0.98	0.1035
16:30561738:T:C	50	100	0.84	0.01126
16:30562770:T:A	50	100	0.85	0.0158
16:30565065:G:A	50	100	1	0.02433
16:30566208:A:G	50	100	1	0.01997
16:30567432:C:T	50	100	0.98	0.0374
16:30569173:C:G	50	100	1	0.02469
16:30570355:C:A	50	100	0.98	0.01761
16:30570892:C:G	50	100	0.96	0.02996
16:30573109:T:C	50	98	0.97	0.2141
16:30573118:G:C	50	100	1	0.0187
16:30574079:T:C	50	100	1	0.01816
16:30574214:T:C	50	100	0.97	0.4308
16:30574950:G:A	50	100	1	0.01924
16:30576272:C:T	50	100	0.99	0.01271
16:30576889:C:G	50	100	1	0.06009
16:30577440:T:C	50	100	1	0.08025
16:30577742:G:A	50	100	1	0.05265
16:30577922:G:A	50	100	1	0.01924
16:30578751:A:G	50	100	1	0.08061
16:30579021:T:G	50	100	1	0.02451
16:30579139:A:C	50	100	1	0.03522
16:30579951:G:A	50	100	1	0.01416
16:30580541:C:G	50	98	0.95	0.07371
16:30580601:C:T	49	100	1	0.01035
16:30580789:A:G	50	98	0.97	0.1137
16:30581429:C:T	50	100	1	0.04194
16:30581619:C:T	50	100	1	0.02269
16:30581680:A:G	50	100	0.94	0.02233
16:30581738:G:A	50	98	0.99	0.1447
16:30582123:C:G	50	100	1	0.0492
16:30582331:C:T	50	100	1	0.02269
16:30583144:G:A	50	100	0.99	0.01271
16:30583200:A:C	50	100	0.95	0.01107
16:30583423:C:T	50	100	0.95	0.01107
16:30584307:G:A	50	100	1	0.02269
16:30584380:A:G	50	100	1	0.02269
16:30584389:C:T	50	100	0.88	0.0138
16:30584685:C:T	50	100	1	0.02269
16:30585271:G:T	50	100	1	0.01943
16:30585696:G:A	50	100	1	0.02269
16:30586949:A:T	50	100	1	0.04938
16:30587515:G:A	50	100	1	0.02269
16:30587645:T:C	50	100	0.95	0.01434
16:30587700:C:T	50	100	1	0.02269
16:30588939:T:C	50	100	0.98	0.07426
16:30589883:G:A	50	100	0.96	0.01997
16:30589940:T:C	50	100	1	0.02288
16:30590134:T:C	47	97.9	1	0.02269
16:30590135:G:A	25	96	1	0.02269
16:30590516:T:G	50	100	1	0.02269
16:30590910:G:C	50	100	1	0.02288
16:30591242:G:A	50	98	0.99	0.1396
16:30591319:A:C	50	100	1	0.08097
16:30591941:G:A	50	98	0.99	0.1396
16:30592087:C:T	50	100	1	0.02269
16:30592200:A:G	50	98	0.98	0.2141
16:30592939:A:G	50	100	1	0.02251
16:30594215:C:T	50	96	0.99	0.1418
16:30594511:A:G	50	100	0.82	0.06427
16:30595168:G:A	50	100	0.98	0.07898
16:30595185:T:C	50	100	0.93	0.02905
16:30595202:A:G	49	100	1	0.05229
16:30595830:G:A	50	100	1	0.05102
16:30596061:G:T	50	100	0.98	0.08007
16:30596115:G:A	50	100	0.94	0.02215
16:30596816:A:T	49	100	1	0.0512
16:30596999:C:T	50	100	0.76	0.01035
16:30597511:G:T	50	100	1	0.05102
16:30597597:G:A	50	100	0.99	0.02215
16:30597610:C:A	50	100	0.99	0.02233
16:30598788:C:T	50	100	0.99	0.02215
16:30599555:C:T	50	98	0.98	0.2057
16:30599632:G:C	50	100	0.97	0.03322
16:30599694:A:C	50	98	0.9	0.07516
16:30599843:T:C	50	100	0.82	0.01543
16:30600130:A:C	50	100	0.99	0.3647
16:30601621:A:T	50	100	0.76	0.01289
16:30601623:A:T	49	91.8	0.94	0.1211
16:30601625:A:T	49	93.9	0.83	0.2823
16:30601650:T:A	50	98	1	0.08025
16:30603318:G:C	50	98	0.99	0.04666
16:30604996:A:G	50	98	1	0.08079
16:30605167:G:A	50	100	0.97	0.03504
16:30605829:G:A	50	100	0.85	0.01307
16:30606169:G:A	50	100	1	0.01888
16:30606367:A:G	50	98	1	0.08079
16:30606377:G:A	50	100	0.99	0.1498
16:30607104:G:A	50	98	1	0.05065
16:30607214:A:G	50	100	1	0.01852
16:30608470:C:T	50	100	1	0.02288
16:30611099:C:T	50	100	0.98	0.01725
16:30611398:C:T	50	100	0.98	0.04593
16:30611621:G:C	50	100	0.99	0.04975
16:30612193:C:T	50	100	1	0.03577
16:30612658:T:G	50	100	0.98	0.4219
16:30613096:C:T	50	100	0.79	0.02778
16:30613361:A:G	50	98	1	0.08043
16:30613739:T:G	49	100	1	0.01271
16:30613784:G:A	50	100	0.97	0.02306
16:30614140:C:A	50	98	1	0.07662
16:30614241:G:A	50	100	1	0.02233
16:30614353:A:C	50	98	0.96	0.1307
16:30614634:C:T	50	100	1	0.02251
16:30615295:C:T	50	100	0.99	0.171
16:30616591:T:C	50	98	1	0.07589
16:30616593:C:A	50	98	1	0.07589
16:30617131:C:T	50	100	1	0.0216
16:30618905:G:A	50	100	0.99	0.4748
16:30619228:G:C	50	100	1	0.02179
16:30620766:C:T	50	100	1	0.02179
16:30621258:T:C	50	100	1	0.01325
16:30621336:T:C	50	100	0.95	0.07553
16:30622213:A:G	50	100	1	0.02179
16:30622306:G:T	50	100	1	0.04539
16:30622678:A:G	50	100	1	0.02179
16:30622979:A:G	50	100	0.98	0.4219
16:30623115:T:C	50	100	1	0.01325
16:30623345:C:T	50	100	0.99	0.04557
16:30624338:A:G	50	100	0.99	0.4564
16:30625000:G:A	50	100	0.85	0.01489
16:30625290:G:A	50	98	0.99	0.4561
16:30625416:G:C	50	100	0.99	0.4561
16:30625456:C:T	50	98	0.99	0.4982
16:30625487:T:C	50	98	0.99	0.4561
16:30625572:T:C	50	100	0.99	0.4506
16:30625815:C:T	49	98	0.96	0.05102
16:30627287:G:A	50	100	1	0.01325
16:30628375:A:C	50	100	1	0.03232
16:30628389:G:A	50	100	1	0.4156
16:30628864:G:A	50	100	1	0.4693
16:30629229:C:T	50	100	1	0.4982
16:30630122:G:A	50	98	0.93	0.02596
16:30631173:C:T	49	100	1	0.01362
16:30631304:C:T	50	100	0.99	0.01035
16:30631483:C:T	50	100	0.94	0.03214
16:30631546:C:T	50	98	1	0.4553
16:30632895:C:T	49	98	1	0.4982
16:30632932:A:T	50	88	1	0.4473
16:30632940:A:T	50	92	1	0.4512
16:30633246:C:T	50	98	1	0.4552
16:30633578:T:C	50	98	1	0.469
16:30633962:G:A	50	98	1	0.455
16:30634095:G:C	50	98	1	0.455
16:30634323:A:T	50	98	1	0.455
16:30635175:G:A	50	84	1	0.4691
16:30635649:T:C	50	98	1	0.4552
16:30636939:A:G	49	100	0.99	0.4553
16:30637182:C:A	49	89.8	0.99	0.4072
16:30637226:G:A	50	100	0.99	0.4982
16:30637759:C:T	50	100	1	0.03159
16:30637959:T:A	50	100	1	0.01652
16:30640744:A:G	50	100	1	0.02524
16:30641106:C:T	50	98	0.97	0.04212
16:30641133:G:T	49	75.5	0.72	0.3023
16:30641135:G:T	50	86	0.66	0.09804
16:30641159:C:G	50	92	0.89	0.03159
16:30641446:A:T	50	98	1	0.03304
16:30642032:T:G	50	100	1	0.04757
16:30642613:C:T	50	100	0.98	0.0118
16:30644107:G:T	50	98	1	0.03322
16:30644231:T:C	50	98	1	0.04975
16:30645273:T:A	50	100	0.99	0.4913
16:30646785:G:A	50	100	1	0.01107
16:30647300:A:C	48	97.9	0.9	0.02124
16:30647428:C:T	50	100	1	0.02124
16:30647831:G:A	49	100	1	0.02505
16:30647911:G:A	50	100	1	0.01598
16:30648125:T:C	50	100	1	0.01598
16:30649379:G:A	50	100	0.99	0.4976
16:30650334:G:A	50	100	1	0.0187
16:30654179:A:G	50	100	1	0.01398
16:30654798:G:C	49	98	1	0.04484
16:30655046:C:T	50	100	0.99	0.3068
16:30655159:A:G	50	100	1	0.0374
16:30655710:G:A	50	100	1	0.04176
16:30656973:G:C	50	100	1	0.02869
16:30657325:C:G	50	100	1	0.01997
16:30657770:A:G	50	100	1	0.06155
16:30657829:G:A	50	100	1	0.01924
16:30658753:C:T	50	100	1	0.04212
16:30659566:G:A	47	97.9	0.99	0.06155
16:30660211:G:A	50	100	1	0.2787
16:30660255:C:T	50	100	1	0.0325
16:30660257:C:T	50	100	1	0.03667
16:30660776:A:C	50	100	1	0.2832
16:30661398:T:C	50	100	1	0.453
16:30663610:G:A	50	100	1	0.02687
16:30663725:C:T	50	100	1	0.02451
16:30663833:C:T	50	100	1	0.02433
16:30666296:G:A	50	100	1	0.01652
16:30668114:C:T	50	100	0.97	0.0167
16:30668943:G:A	50	100	1	0.02142
16:30669056:G:A	50	100	1	0.03758
16:30670495:G:A	50	100	0.9	0.02324
16:30671667:C:T	49	100	1	0.02451
16:30671994:T:C	50	100	0.82	0.01507
16:30672852:C:T	50	100	1	0.03758
16:30673768:T:G	50	100	1	0.03758
16:30673951:A:T	50	100	0.78	0.01325
16:30674218:C:T	50	100	0.9	0.02324
16:30675190:A:G	50	100	1	0.06028
16:30676473:C:T	50	100	1	0.01816
16:30676588:A:G	50	100	0.99	0.317
16:30676599:T:C	50	100	1	0.06009
16:30677091:C:T	50	100	0.98	0.3154
16:30677123:T:G	50	100	1	0.01652
16:30677263:C:T	50	100	0.99	0.3152
16:30677325:G:A	48	91.7	0.63	0.02288
16:30677333:G:A	48	95.8	0.66	0.01271
16:30677463:G:A	50	100	1	0.02342
16:30678038:A:G	50	100	1	0.01652
16:30680887:T:C	50	100	0.99	0.3738
16:30681814:G:A	50	100	0.96	0.03631
16:30682070:T:C	50	100	1	0.06191
16:30682339:A:G	50	100	1	0.06191
16:30682371:A:C	50	100	1	0.02469
16:30682454:A:G	50	100	1	0.01725
16:30684563:G:A	50	100	1	0.04121
16:30684703:A:G	50	100	1	0.04139
16:30684842:G:C	50	100	1	0.04121
16:30685452:C:T	50	100	0.92	0.01471
16:30686147:T:A	50	100	1	0.03105
16:30686386:C:T	50	100	0.94	0.08261
16:30686542:C:T	50	100	1	0.03813
16:30686637:A:G	50	100	1	0.05773
16:30686747:T:C	50	100	1	0.05773
16:30686800:C:T	50	100	1	0.04121
16:30686978:T:C	50	100	1	0.01652
16:30687275:C:T	50	100	1	0.01652
16:30688230:C:G	50	100	1	0.04121
16:30688586:G:A	50	100	1	0.04121
16:30689537:T:C	50	100	1	0.3132
16:30689676:C:T	49	100	1	0.04121
16:30690596:G:C	50	100	0.97	0.03794
16:30690973:A:G	50	100	1	0.05773
16:30691834:G:A	50	100	1	0.4553
16:30691862:C:T	50	100	1	0.03794
16:30691907:T:C	50	100	1	0.01652
16:30692134:G:A	50	100	0.77	0.01307
16:30692991:T:G	50	100	1	0.4566
16:30693552:G:A	50	100	0.82	0.01507
16:30693572:G:A	50	100	0.96	0.04648
16:30695140:C:T	50	100	0.79	0.01489
16:30695156:T:C	50	100	1	0.4555
16:30695157:C:G	50	100	1	0.04121
16:30695159:T:C	50	100	1	0.05773
16:30695445:C:T	50	100	1	0.01652
16:30695659:C:T	50	100	1	0.04103
16:30695826:G:C	50	100	1	0.01725
16:30696123:A:G	50	100	1	0.04139
16:30696582:T:C	50	98	0.93	0.01162
16:30697737:T:C	50	100	1	0.01652
16:30698046:T:C	50	100	1	0.04121
16:30698586:A:T	46	100	1	0.04121
16:30698754:G:A	50	100	1	0.02052
16:30700245:T:C	50	100	1	0.05773
16:30700467:G:C	50	100	1	0.01652
16:30700951:G:T	50	100	0.9	0.04121
16:30701000:C:A	50	100	1	0.04121
16:30701084:C:T	50	100	1	0.03123
16:30701827:C:A	50	100	1	0.01816
16:30701979:G:C	50	100	1	0.04121
16:30702571:C:T	43	97.7	0.96	0.02923
16:30702602:T:C	46	100	0.99	0.02142
16:30702702:G:A	50	100	0.97	0.063
16:30702855:C:T	50	100	1	0.03232
16:30703096:T:C	50	100	1	0.284
16:30703507:A:T	50	100	0.99	0.4555
16:30703955:A:C	50	100	1	0.04121
16:30704198:C:G	50	98	1	0.02596
16:30704319:C:T	50	100	1	0.02451
16:30704587:T:C	50	100	1	0.4555
16:30705765:G:A	50	100	1	0.03794
16:30705808:G:A	50	100	0.93	0.01543
16:30706465:A:G	50	100	1	0.02596
16:30707552:C:T	50	98	0.96	0.1178
16:30712749:G:T	50	100	1	0.04121
16:30712900:C:T	50	100	1	0.04121
16:30713831:G:A	50	100	1	0.03232
16:30714034:A:T	50	100	0.97	0.03232
16:30714133:T:C	50	100	1	0.03813
16:30714655:G:C	50	100	1	0.05773
16:30714786:T:C	50	100	1	0.04121
16:30714927:C:T	50	100	0.99	0.3126
16:30714937:T:G	50	100	1	0.01652
16:30715646:G:A	50	100	1	0.02469
16:30717561:C:T	50	100	1	0.03232
16:30718302:G:A	50	100	1	0.0167
16:30718418:C:G	50	100	0.83	0.01325
16:30718953:A:G	50	100	0.99	0.3716
16:30719330:T:C	50	100	1	0.02451
16:30719358:G:A	50	100	0.99	0.3126
16:30719951:G:C	50	100	1	0.05773
16:30720822:T:C	50	100	1	0.0216
16:30721085:C:G	50	100	1	0.02451
16:30722279:G:A	50	100	0.9	0.01053
16:30723642:C:A	50	100	1	0.02505
16:30725421:A:G	50	100	0.97	0.02578
16:30726584:G:A	50	96	0.96	0.1182
16:30727512:A:G	50	98	0.96	0.03431
16:30728598:T:C	50	100	0.99	0.3126
16:30728821:T:C	50	100	1	0.04811
16:30730946:A:G	50	100	1	0.04121
16:30732201:C:T	50	100	0.99	0.4557
16:30733156:T:C	50	100	1	0.0236
16:30733505:C:T	50	98	0.82	0.05683
16:30734655:C:T	50	98	0.79	0.05301
16:30735501:C:A	50	100	0.98	0.3811
16:30735870:C:T	50	100	0.98	0.3811
16:30736838:A:C	50	100	1	0.02614
16:30740882:A:G	50	100	1	0.04811
16:30740913:G:T	50	100	1	0.01997
16:30741470:C:T	50	100	1	0.02142
16:30742487:G:A	50	100	1	0.04121
16:30742693:C:T	50	100	0.95	0.01797
16:30744591:A:G	50	100	1	0.04811
16:30745028:A:C	50	100	1	0.04811
16:30745574:A:G	50	100	1	0.04121
16:30745953:G:A	50	100	0.97	0.3811
16:30746084:T:G	50	100	1	0.02451
16:30746134:A:G	50	100	1	0.04829
16:30747422:C:A	50	100	0.97	0.04085
16:30747805:T:A	50	100	1	0.01997
16:30748227:C:T	50	100	1	0.03794
16:30748395:T:C	50	100	1	0.02451
16:30749070:G:C	44	97.7	0.64	0.02596
16:30749082:G:C	42	92.9	0.77	0.01289
16:30749085:G:C	45	86.7	0.72	0.03431
16:30749410:C:T	50	100	1	0.04739
16:30751319:C:T	50	100	1	0.04811
16:30751384:C:G	50	100	0.95	0.01779
16:30751910:A:G	50	100	1	0.04866
16:30752684:G:A	50	100	0.9	0.06627
16:30754926:G:A	50	100	1	0.04121
16:30758753:C:T	50	100	1	0.03504
16:30758828:T:G	50	100	1	0.04811
16:30758946:C:G	50	100	1	0.04811
16:30759629:T:C	50	98	0.95	0.118
16:30760719:A:G	50	100	1	0.03794
16:30761347:C:G	50	100	0.98	0.03195
16:30761991:G:A	50	100	0.95	0.01307
16:30762284:G:T	50	100	0.99	0.3809
16:30762501:T:C	50	100	1	0.04811
16:30767324:G:A	50	100	1	0.02451
16:30767477:C:T	50	100	0.86	0.01126
16:30767487:G:A	50	100	1	0.03704
16:30767782:T:C	50	100	0.86	0.01144
16:30769507:A:G	50	100	1	0.02451
16:30770190:T:C	50	100	0.93	0.01452
16:30770621:A:G	50	100	1	0.04049
16:30770970:A:G	50	100	0.98	0.04829
16:30771128:G:A	50	100	1	0.03667
16:30771399:T:C	50	100	1	0.04811
16:30772478:A:C	50	100	0.98	0.03341
16:30772656:G:A	50	100	1	0.04811
16:30772690:G:A	50	100	0.88	0.01979
16:30774503:C:T	50	100	0.99	0.06155
16:30775394:T:C	50	100	1	0.03794
16:30775606:C:T	50	100	1	0.3805
16:30776237:G:A	50	100	1	0.01797
16:30776861:T:G	50	100	1	0.04121
16:30776915:T:C	50	100	0.98	0.03232
16:30776976:G:C	50	100	1	0.02451
16:30777280:C:T	50	100	1	0.04375
16:30777438:C:A	50	100	1	0.3101
16:30778302:A:G	50	100	1	0.06155
16:30778890:T:G	50	100	0.97	0.01289
16:30780142:T:C	50	100	1	0.04793
16:30781068:T:C	50	100	0.99	0.08769
16:30781124:T:C	50	100	1	0.04811
16:30782300:C:T	50	100	0.91	0.06645
16:30785064:C:T	50	100	1	0.03794
16:30785141:C:T	50	100	1	0.03631
16:30785444:A:G	50	100	1	0.03885
16:30787368:G:A	50	100	1	0.2943
16:30788035:C:T	50	100	1	0.04829
16:30788083:T:A	50	100	1	0.03794
16:30788436:G:A	49	100	0.9	0.01543
16:30788911:G:T	50	98	0.94	0.08188
16:30789061:A:G	50	100	1	0.04121
16:30789706:C:T	50	100	1	0.3195
16:30789862:T:A	50	100	0.97	0.4368
16:30789863:A:T	50	100	0.97	0.05828
16:30790666:G:T	50	100	1	0.4984
16:30791978:C:T	50	100	1	0.03649
16:30792409:G:A	50	98	0.88	0.03232
16:30792936:C:T	50	100	1	0.4987
16:30793841:G:T	50	100	1	0.04866
16:30794263:G:A	50	98	0.98	0.01162
16:30794372:T:C	50	100	1	0.04121
16:30794767:G:C	50	100	1	0.04503
16:30795423:G:C	50	100	1	0.0207
16:30795923:C:T	50	100	1	0.04466
16:30796643:C:T	50	100	1	0.04121
16:30796981:T:G	50	100	1	0.04811
16:30797246:A:G	50	100	1	0.04103
16:30797742:G:A	50	100	1	0.3143
16:30798012:G:A	50	100	1	0.04793
16:30798213:A:G	50	100	1	0.03649
16:30799112:C:T	50	100	1	0.04103
16:30799313:C:G	49	98	1	0.02015
16:30800373:A:C	50	100	0.98	0.03159
16:30800448:T:C	50	100	1	0.04847
16:30800570:G:A	50	100	1	0.3219
16:30800920:G:A	50	100	0.98	0.04793
16:30800921:A:G	50	100	1	0.04103
16:30801056:C:T	50	100	1	0.04103
16:30801058:G:A	50	100	1	0.02015
16:30801287:G:A	50	100	0.98	0.03214
16:30801641:A:G	50	100	1	0.4985
16:30801643:C:T	50	100	1	0.01017
16:30802451:G:A	50	98	0.84	0.03123
16:30803443:T:A	50	100	0.89	0.01961
16:30804260:G:T	50	100	0.99	0.04775
16:30804517:C:T	50	100	1	0.4285
16:30804718:A:G	50	100	1	0.04811
16:30805987:G:A	50	100	1	0.02106
16:30807138:C:T	50	100	1	0.04847
16:30807314:C:T	50	100	1	0.04811
16:30807341:C:T	50	96	1	0.4183
16:30807866:T:G	50	100	1	0.04793
16:30808152:T:C	50	100	1	0.02451
16:30808485:T:C	50	100	1	0.04811
16:30808547:G:T	50	100	1	0.04793
16:30809387:A:G	50	100	0.92	0.04158
16:30809453:G:A	50	100	1	0.04103
16:30809507:A:G	50	100	1	0.04103
16:30810165:A:G	50	100	1	0.02433
16:30810184:T:C	50	100	1	0.01834
16:30811088:G:A	50	100	1	0.4601
16:30811841:G:A	50	100	1	0.4532
16:30812163:G:T	50	100	0.98	0.02142
16:30812890:G:C	50	100	1	0.01834
16:30812900:A:G	50	100	1	0.04103
16:30813649:C:T	50	100	1	0.3508
16:30815615:C:T	50	100	1	0.3065
16:30815884:A:G	50	100	1	0.4272
16:30816196:A:G	50	100	0.99	0.02796
16:30817351:G:T	50	100	1	0.4577
16:30818092:A:G	50	100	1	0.03341
16:30818347:C:T	50	100	1	0.2954
16:30818443:C:T	50	100	1	0.4573
16:30818666:C:A	50	100	1	0.02215
16:30818683:G:A	50	100	1	0.4642
16:30819175:G:A	50	100	1	0.02033
16:30820045:T:C	50	98	1	0.02033
16:30820402:T:C	38	94.7	0.79	0.03304
16:30820404:T:C	31	77.4	0.77	0.2213
16:30820408:T:C	27	88.9	0.86	0.04666
16:30821142:A:C	50	100	1	0.03341
16:30821154:T:C	50	100	1	0.07081
16:30821165:C:T	50	100	1	0.03413
16:30821380:A:C	50	100	1	0.03341
16:30821951:A:G	50	100	0.98	0.03667
16:30822000:C:T	50	100	1	0.4321
16:30822104:G:C	50	100	1	0.03667
16:30822575:G:A	50	100	0.97	0.1176
16:30822591:G:A	50	100	1	0.4993
16:30823057:C:T	50	98	1	0.04049
16:30823771:G:A	50	100	1	0.04067
16:30824073:G:A	50	100	1	0.05519
16:30824642:G:A	50	100	1	0.4978
16:30825109:C:T	50	100	1	0.03649
16:30825327:G:C	50	100	1	0.3246
16:30825599:G:A	50	100	1	0.04049
16:30825775:C:T	50	100	1	0.0374
16:30825889:A:G	50	100	1	0.04067
16:30826275:C:T	50	100	1	0.4987
16:30826284:C:T	50	100	1	0.04539
16:30826686:T:C	50	98	1	0.0423
16:30826807:G:A	49	98	0.99	0.3246
16:30827928:C:T	50	98	0.98	0.0118
16:30828124:A:C	50	100	0.99	0.04648
16:30828408:T:C	50	100	1	0.03722
16:30829556:G:A	50	100	1	0.3164
16:30830321:A:G	50	100	1	0.4314
16:30830659:A:C	50	100	1	0.04521
16:30830801:T:C	50	100	1	0.04539
16:30831796:G:A	50	100	1	0.0423
16:30833225:T:C	50	100	0.84	0.01307
16:30833232:A:G	50	100	1	0.04557
16:30833399:A:C	50	98	0.85	0.1048
16:30835406:T:C	50	100	0.97	0.0354
16:30836146:T:C	50	100	1	0.04575
16:30838921:C:T	49	100	1	0.4256
16:30840217:T:G	49	100	0.92	0.01816
16:30841462:G:A	50	100	0.98	0.1178
16:30841795:G:A	50	100	1	0.0207
16:30841842:C:T	50	100	1	0.0207
16:30842710:T:C	50	100	0.97	0.04339
16:30842713:C:T	50	100	0.97	0.03522
16:30843036:T:C	50	100	1	0.04285
16:30843740:C:T	50	100	1	0.02324
16:30844377:G:A	47	97.9	0.96	0.03813
16:30844789:G:A	50	100	1	0.02324
16:30845424:G:T	50	100	1	0.01743
16:30846138:G:A	50	100	1	0.01743
16:30847675:A:G	50	100	1	0.04267
16:30848921:T:C	50	100	1	0.04267
16:30848977:A:G	50	100	0.98	0.01452
16:30848983:T:C	50	100	1	0.04267
16:30849040:A:G	50	100	1	0.02342
16:30849222:G:T	50	100	1	0.04267
16:30850814:G:A	50	100	1	0.2397
16:30851144:C:T	50	100	1	0.1084
16:30852526:T:C	50	100	0.99	0.2409
16:30852554:T:C	50	100	1	0.2409
16:30854040:C:T	50	100	1	0.02687
16:30854119:T:C	50	100	1	0.2491
16:30854705:T:A	50	98	1	0.4964
16:30855460:C:T	50	100	1	0.2124
16:30855549:T:G	50	100	1	0.02397
16:30855645:C:T	50	100	0.94	0.0138
16:30856004:T:C	50	100	1	0.02106
16:30856061:A:T	43	97.7	0.94	0.0138
16:30856895:C:T	50	100	1	0.03667
16:30857164:A:G	50	100	1	0.2407
16:30859636:A:G	50	100	1	0.2402
16:30860194:C:T	50	100	1	0.2489
16:30860434:G:T	50	100	1	0.2409
16:30860549:T:G	50	100	1	0.02687
16:30861141:G:A	50	100	1	0.0236
16:30861150:T:C	50	100	1	0.2491
16:30861845:T:C	49	100	1	0.04012
16:30862560:G:C	50	100	1	0.2404
16:30862754:A:G	50	100	1	0.2404
16:30862880:A:G	50	100	1	0.2489
16:30863509:G:T	50	100	0.95	0.1186
16:30863867:C:T	50	98	1	0.0236
16:30863896:T:C	50	100	1	0.4966
16:30864606:A:G	50	100	0.97	0.02088
16:30864887:T:C	47	100	1	0.2398
16:30865416:A:T	50	100	0.9	0.01017
16:30865572:T:C	50	100	0.99	0.10780000000000001
16:30866025:T:G	50	100	1	0.2398
16:30866030:C:T	50	100	0.98	0.05683
16:30866223:T:C	50	98	0.99	0.2003
16:30866315:G:A	50	96	0.99	0.2124
16:30866398:G:C	50	100	0.93	0.01525
16:30867045:C:T	50	100	0.98	0.2527
16:30868074:G:A	50	100	0.99	0.2188
16:30868998:G:A	50	100	1	0.03686
16:30869629:C:T	49	100	1	0.01888
16:30869710:G:A	49	100	1	0.01888
16:30869977:C:T	50	100	0.99	0.2191
16:30869978:G:A	50	100	0.99	0.4935
16:30870491:C:T	50	100	0.97	0.01253
16:30870679:A:T	50	100	1	0.02342
16:30871321:A:C	50	100	1	0.01943
16:30871577:C:T	50	100	1	0.01253
16:30871642:A:G	50	100	1	0.01852
16:30872468:G:A	50	100	0.99	0.01107
16:30872644:G:C	50	100	0.99	0.221
16:30873782:C:T	50	100	0.99	0.0187
16:30873838:T:G	50	100	0.99	0.2213
16:30874900:C:G	50	100	1	0.03704
16:30875044:T:G	50	100	1	0.0207
16:30875322:T:C	50	100	0.99	0.4936
16:30876161:T:C	50	100	0.97	0.03032
16:30876974:G:A	50	100	0.99	0.2008
16:30877421:C:G	50	100	1	0.01852
16:30877589:G:A	50	100	1	0.1225
16:30877645:T:C	49	100	1	0.06427
16:30878332:C:A	50	100	1	0.03686
16:30878824:C:G	50	100	0.99	0.4936
16:30879141:G:A	50	100	1	0.02342
16:30879217:C:T	50	100	1	0.4933
16:30879556:G:A	50	100	0.99	0.03903
16:30879929:T:G	50	100	1	0.01834
16:30880925:C:T	50	100	1	0.01107
16:30882130:C:T	50	100	1	0.2206
16:30882234:C:A	50	100	1	0.2004
16:30882632:T:G	50	100	1	0.01834
16:30883099:G:C	50	100	0.98	0.04012
16:30883716:C:T	50	100	1	0.01253
16:30883935:T:C	50	100	0.9	0.02215
16:30884224:A:G	50	100	1	0.221
16:30884264:C:G	50	98	0.83	0.03286
16:30884315:A:G	50	100	1	0.01271
16:30884392:C:T	50	98	1	0.221
16:30884395:C:T	50	100	0.99	0.05755
16:30884499:T:G	50	100	1	0.01198
16:30885159:G:A	50	98	0.99	0.04484
16:30885473:G:A	50	100	0.98	0.0236
16:30886135:T:C	50	100	1	0.496
16:30886277:C:T	50	100	0.96	0.01271
16:30886898:C:T	49	100	1	0.2021
16:30887135:C:G	50	100	0.99	0.1845
16:30888152:A:G	50	100	0.88	0.02269
16:30888625:A:G	50	100	1	0.01725
16:30890095:C:T	50	100	1	0.01598
16:30890257:G:A	50	100	0.96	0.01525
16:30890625:G:A	50	100	0.98	0.2023
16:30891032:A:G	50	100	0.98	0.2195
16:30891937:G:T	50	100	0.99	0.06009
16:30892491:A:G	50	100	1	0.0167
16:30894038:C:T	50	100	1	0.03141
16:30894221:C:G	50	100	0.98	0.01452
16:30894752:G:A	50	100	1	0.01652
16:30897923:T:C	50	100	0.99	0.2358
16:30898385:C:G	50	98	0.97	0.2017
16:30898398:C:A	50	100	0.97	0.02033
16:30898551:C:T	50	100	1	0.03577
16:30899509:C:T	50	100	0.97	0.01997
16:30900629:T:G	50	100	1	0.03522
16:30901723:C:G	49	100	0.99	0.02088
16:30902821:C:T	50	98	0.94	0.09568
16:30903041:T:C	50	100	0.97	0.02052
16:30903074:C:T	50	98	1	0.1049
16:30903243:T:C	50	100	1	0.01852
16:30903305:T:C	50	98	0.98	0.3876
16:30903416:C:G	50	98	1	0.1049
16:30903905:C:G	50	98	1	0.1048
16:30903979:G:A	50	100	0.9	0.01707
16:30904808:G:A	50	100	0.97	0.2424
16:30904912:G:A	50	98	0.98	0.3203
16:30905083:C:T	50	100	0.97	0.01235
16:30905109:C:G	50	100	0.98	0.4949
16:30906968:G:A	50	100	1	0.1187
16:30907166:C:G	50	100	0.98	0.3208
16:30907645:C:T	50	100	1	0.01707
16:30908203:A:G	50	100	1	0.02233
16:30908353:T:A	50	98	1	0.1097
16:30908486:C:T	50	100	1	0.03577
16:30908976:G:A	50	100	1	0.01053
16:30910166:G:A	50	100	1	0.03595
16:30911057:G:A	50	98	0.99	0.1057
16:30911444:G:C	50	98	0.97	0.02179
16:30911633:C:T	50	100	0.99	0.01471
16:30912281:A:T	50	100	0.98	0.4831
16:30912491:A:G	38	86.8	0.97	0.4811
16:30913679:T:G	50	100	0.92	0.1211
16:30916041:T:C	50	100	0.99	0.1104
16:30916188:C:T	50	100	0.97	0.2456
16:30916669:G:A	49	95.9	0.97	0.3223
16:30917649:A:G	50	100	0.98	0.3813
16:30917846:T:A	49	100	0.99	0.2696
16:30918123:C:T	50	94	0.96	0.3914
16:30918375:C:G	50	100	1	0.1316
16:30919240:G:A	50	100	1	0.1265
16:30919292:C:T	48	97.9	1	0.126
16:30919331:C:T	45	93.3	0.99	0.1187
16:30919393:C:G	50	100	0.97	0.02124
16:30919662:C:T	50	100	0.99	0.4813
16:30919896:T:G	50	76	0.88	0.03268
16:30920028:A:C	50	100	1	0.1051
16:30920128:A:G	50	100	0.97	0.02124
16:30920647:C:T	50	100	1	0.4824
16:30921743:C:T	50	100	1	0.1051
16:30922584:C:T	50	100	1	0.01561
16:30922754:G:A	50	100	1	0.4826
16:30924760:G:A	50	100	1	0.2918
16:30925422:G:A	50	100	1	0.2442
16:30926478:G:A	50	100	1	0.4608
16:30927490:A:G	50	100	1	0.4822
16:30929010:C:T	50	100	1	0.482
16:30929839:C:T	50	100	1	0.1202
16:30931304:G:A	50	100	1	0.482
16:30931392:C:T	50	100	0.97	0.01525
16:30931775:A:G	50	100	1	0.482
16:30931888:G:C	50	98	0.94	0.01035
16:30932263:C:T	50	100	1	0.01543
16:30932667:C:T	50	100	1	0.482
16:30932927:A:G	50	98	1	0.4811
16:30933902:G:A	50	100	0.99	0.01452
16:30934401:T:C	50	100	1	0.1158
16:30934540:T:C	49	100	1	0.4811
16:30934566:G:A	50	100	1	0.3281
16:30934844:G:A	50	100	1	0.03595
16:30935185:A:G	50	98	1	0.4809
16:30936251:A:G	50	100	1	0.2475
16:30936583:G:A	49	98	1	0.4809
16:30937076:A:G	50	100	1	0.3277
16:30937576:G:A	50	100	0.98	0.01743
16:30937661:C:T	50	100	0.96	0.02052
16:30937726:A:G	50	98	1	0.482
16:30938194:G:A	50	94	0.99	0.4849
16:30939031:G:A	50	100	1	0.4822
16:30940245:C:G	50	100	1	0.3464
16:30941325:T:G	50	100	0.99	0.1149
16:30941853:G:C	50	100	0.99	0.1151
16:30941881:G:A	50	100	1	0.4817
16:30943334:C:T	49	100	0.88	0.02179
16:30943977:C:G	50	100	0.95	0.07825
16:30945321:G:A	50	100	0.98	0.01489
16:30945330:C:G	50	100	1	0.1264
16:30947359:C:G	50	100	0.95	0.01198
16:30949186:T:C	50	100	1	0.01507
16:30949284:C:A	50	96	0.96	0.01289
16:30950700:T:C	50	100	1	0.1049
16:30952988:G:T	50	100	1	0.1049
16:30953619:A:G	50	100	1	0.01452
16:30953987:G:A	50	100	1	0.03577
16:30957268:C:T	50	100	1	0.4846
16:30957740:G:A	50	100	1	0.03595
16:30958236:G:C	48	97.9	1	0.4795
16:30959420:G:A	50	100	1	0.4795
16:30959620:T:C	50	100	1	0.3729
16:30960116:C:T	50	100	1	0.03577
16:30960121:T:G	50	100	1	0.126
16:30960468:C:T	50	100	0.98	0.01743
16:30960489:A:G	50	100	1	0.4789
16:30963356:T:A	50	100	0.99	0.02614
16:30963750:T:C	50	100	1	0.03595
16:30966478:G:A	50	100	1	0.4797
16:30967003:C:A	50	100	0.96	0.02124
16:30968425:T:C	50	100	1	0.0354
16:30968497:C:T	50	100	1	0.3306
16:30968678:A:G	50	100	1	0.03577
16:30968733:A:G	50	100	1	0.4782
16:30968807:A:T	50	100	0.96	0.05519
16:30968809:A:T	50	96	0.98	0.4719
16:30969581:T:C	50	100	1	0.4782
16:30970099:C:T	50	100	1	0.1053
16:30970223:C:G	50	100	1	0.4795
16:30970563:C:T	50	100	1	0.1262
16:30970904:A:G	50	100	1	0.3306
16:30971939:A:C	50	100	1	0.4779
16:30972891:G:A	50	96	0.99	0.4773
16:30974673:G:T	50	98	0.99	0.4771
16:30975823:G:A	50	98	0.99	0.4755
16:30975943:G:C	50	100	1	0.1053
16:30977548:T:G	50	96	0.8	0.03232
16:30977622:G:A	50	98	0.99	0.1271
16:30978537:T:C	50	100	1	0.478
16:30980612:C:T	50	100	1	0.01852
16:30982502:A:G	50	94	1	0.3324
16:30984207:A:G	50	98	0.98	0.4777
16:30984348:T:C	50	100	0.99	0.476
16:30985042:C:T	50	100	1	0.03595
16:30985474:C:T	50	100	1	0.03577
16:30985550:C:G	50	100	1	0.4789
16:30985551:G:C	50	100	1	0.372
16:30987821:A:G	50	100	1	0.4771
16:30987877:C:T	50	100	0.96	0.03577
16:30988113:T:C	50	100	0.98	0.104
16:30988141:T:C	50	100	1	0.4766
16:30989488:G:A	50	100	0.99	0.478
16:30989774:T:C	50	100	1	0.01507
16:30989947:T:C	50	100	0.99	0.02741
16:30990167:C:T	50	100	0.99	0.01017
16:30990743:C:T	50	98	0.96	0.01271
16:30991343:A:G	50	100	0.99	0.3724
16:30991399:G:A	50	100	0.99	0.4782
16:30992848:T:C	50	96	0.92	0.24
16:30993491:T:C	50	100	0.97	0.3584
16:30993605:C:T	50	100	1	0.01452
16:30994068:A:G	50	100	0.97	0.06917
16:30994246:T:C	50	100	0.99	0.2482
16:30995651:C:T	50	100	0.99	0.3557
16:30996922:C:T	50	98	1	0.1073
16:30997704:T:C	50	100	1	0.1049
16:30998267:C:T	50	100	1	0.3197
16:30999164:A:G	50	100	1	0.02306
16:30999429:T:C	50	100	1	0.10780000000000001
16:30999678:A:G	50	98	0.96	0.03468
16:30999862:A:G	50	100	1	0.3836
16:31000130:T:C	50	100	1	0.10780000000000001
16:31000188:G:A	50	100	1	0.04575
16:31000271:T:G	50	100	1	0.10780000000000001
16:31000376:A:G	50	100	0.95	0.01344
16:31000500:T:G	50	100	1	0.3838
16:31001460:G:A	49	100	0.97	0.3306
16:31001492:G:T	50	100	1	0.2959
16:31001823:C:T	50	100	1	0.03595
16:31002649:C:A	50	100	1	0.04593
16:31002830:G:C	50	100	1	0.01398
16:31002858:C:T	50	100	1	0.4237
16:31002926:G:A	50	100	1	0.1469
16:31003403:A:C	50	100	1	0.01107
16:31004118:C:A	50	100	1	0.1363
16:31004412:G:A	50	100	1	0.11
16:31004556:C:T	50	100	1	0.136
16:31005065:T:G	50	100	1	0.02959
16:31005649:T:C	50	100	1	0.3021
16:31006233:T:C	50	100	1	0.4659
16:31006362:C:G	50	100	1	0.1362
16:31006792:G:A	50	100	1	0.01344
16:31008118:A:G	50	98	1	0.05664
16:31008178:C:T	50	100	1	0.07426
16:31008441:C:T	50	100	1	0.1291
16:31009508:A:G	50	100	1	0.01997
16:31009600:G:A	50	100	1	0.1334
16:31009601:T:A	50	100	1	0.1334
16:31009694:G:C	50	100	1	0.02215
16:31009757:C:T	50	100	1	0.4354
16:31010559:G:T	50	100	1	0.4341
16:31011214:G:A	50	100	1	0.04793
16:31011318:G:A	50	100	1	0.2515
16:31011952:G:A	50	100	1	0.4354
16:31012093:C:A	50	100	1	0.1336
16:31012194:C:T	50	100	0.85	0.01198
16:31014320:C:T	50	100	1	0.3468
16:31015106:A:G	50	100	1	0.4317
16:31015428:G:A	50	100	1	0.05211
16:31015946:T:C	50	100	1	0.01997
16:31016648:C:T	50	100	1	0.1333
16:31017315:T:A	50	100	1	0.05229
16:31017476:G:A	50	100	1	0.1247
16:31017875:G:A	50	100	1	0.06155
16:31019023:C:A	50	100	1	0.43120000000000003
16:31020023:A:G	50	100	1	0.02015
16:31020941:T:C	50	100	1	0.03341
16:31020996:T:C	50	100	1	0.4321
16:31021781:C:G	50	100	1	0.01707
16:31022384:T:C	50	100	0.99	0.01489
16:31022525:C:T	50	100	1	0.01707
16:31024309:T:G	50	100	1	0.02215
16:31024694:C:T	50	100	1	0.0541
16:31024916:C:T	50	100	1	0.1334
16:31025046:G:A	50	100	1	0.4256
16:31025699:A:T	50	100	1	0.3433
16:31026727:G:C	50	100	0.99	0.01489
16:31027366:T:A	50	100	1	0.3273
16:31028055:G:A	50	100	1	0.4185
16:31028818:T:C	50	100	1	0.4355
16:31029261:A:G	50	100	0.99	0.02052
16:31029816:G:A	50	100	1	0.3032
16:31030978:G:A	50	100	1	0.3393
16:31031068:G:A	50	80	0.62	0.03758
16:31031104:T:C	50	100	1	0.02088
16:31031955:T:C	50	100	1	0.1247
16:31032098:C:G	50	100	1	0.01707
16:31032128:A:T	50	100	0.8	0.07117
16:31033362:A:G	50	100	1	0.4276
16:31033576:G:A	50	100	1	0.4354
16:31036009:T:C	50	100	1	0.4354
16:31036452:G:A	50	100	1	0.1336
16:31036758:C:T	50	100	1	0.3401
16:31036880:A:G	50	100	1	0.01434
16:31036959:C:T	50	100	1	0.3277
16:31037537:G:A	50	100	1	0.1336
16:31037563:G:A	49	98	1	0.05192
16:31037834:A:G	50	98	1	0.3646
16:31037878:G:A	50	100	1	0.06899
16:31038702:C:A	50	100	1	0.3578
16:31038712:C:T	50	100	1	0.3646
16:31038964:G:A	50	100	0.99	0.01471
16:31038986:A:C	50	100	1	0.01979
16:31041574:G:A	50	98	1	0.4357
16:31041744:A:G	46	100	1	0.1338
16:31041864:C:T	50	100	1	0.1273
16:31042146:C:T	50	100	1	0.3397
16:31042342:C:A	50	100	1	0.05465
16:31042615:T:C	50	100	1	0.01997
16:31042719:G:C	50	100	1	0.4107
16:31043286:C:T	50	100	1	0.3582
16:31044035:A:G	49	100	1	0.01997
16:31045112:A:G	50	100	1	0.4357
16:31045338:C:A	50	100	1	0.02088
16:31045504:C:T	50	100	0.89	0.01561
16:31045727:C:T	50	100	1	0.06899
16:31046479:G:A	50	100	1	0.4357
16:31046604:C:T	50	98	0.99	0.05192
16:31046624:A:G	50	100	1	0.4357
16:31048004:T:C	50	100	0.99	0.0374
16:31048114:T:C	50	100	1	0.01997
16:31048300:A:G	50	100	1	0.02251
16:31048318:C:T	50	100	1	0.1336
16:31048427:C:T	49	100	0.83	0.01961
16:31048493:T:C	50	100	1	0.01452
16:31049042:C:T	50	100	1	0.3725
16:31049326:G:A	50	100	1	0.3725
16:31049480:G:A	49	100	1	0.01707
16:31050305:A:G	50	100	1	0.02088
16:31050986:G:A	50	100	1	0.05483
16:31051380:C:A	50	96	1	0.4107
16:31051383:G:C	49	98	1	0.3725
16:31052739:A:G	50	100	1	0.126
16:31053471:G:A	50	100	0.79	0.01307
16:31054597:T:A	50	100	1	0.4101
16:31055059:C:A	50	100	1	0.3718
16:31055207:G:A	50	100	0.99	0.06137
16:31055217:T:G	50	100	1	0.4099
16:31055478:G:A	50	100	1	0.08606
16:31055935:G:T	50	100	1	0.08224
16:31056181:C:T	50	78	0.96	0.3072
16:31057070:G:A	49	100	1	0.3796
16:31057071:C:A	49	100	1	0.3802
16:31057440:G:A	49	98	1	0.01997
16:31057639:T:C	50	100	1	0.3805
16:31057682:C:G	50	100	1	0.126
16:31057746:C:T	50	100	1	0.01452
16:31058356:A:G	50	100	1	0.02015
16:31058533:G:A	50	100	1	0.3255
16:31058949:G:A	50	100	0.95	0.01216
16:31059146:C:T	50	100	1	0.02651
16:31059160:A:T	50	100	1	0.3388
16:31059457:C:T	50	100	1	0.3809
16:31059460:C:T	50	100	0.93	0.04484
16:31059515:C:A	50	100	1	0.05483
16:31061069:C:T	50	100	1	0.02651
16:31061588:G:A	50	100	1	0.1258
16:31063854:G:A	50	100	1	0.325
16:31064387:G:C	50	100	1	0.01997
16:31065746:C:T	50	98	0.97	0.04285
16:31066014:G:A	50	100	1	0.3208
16:31066088:A:G	50	100	1	0.2086
16:31066209:G:C	50	100	0.78	0.01816
16:31066819:A:T	50	100	1	0.1258
16:31067356:A:G	50	100	0.94	0.01525
16:31067487:C:T	50	100	1	0.06137
16:31067550:C:T	50	100	0.96	0.02106
16:31067636:A:G	50	100	1	0.0443
16:31067682:C:G	50	100	1	0.02106
16:31067686:T:C	50	100	1	0.02106
16:31067996:G:A	50	100	1	0.0443
16:31068050:G:T	50	100	0.99	0.3371
16:31068184:C:G	48	97.9	1	0.1258
16:31068249:T:A	40	85	0.96	0.06463
16:31068513:C:A	50	100	0.99	0.4546
16:31069454:G:A	50	100	0.99	0.1184
16:31070139:C:T	50	100	1	0.3862
16:31070264:A:G	50	100	1	0.3223
16:31070704:T:C	50	100	1	0.4577
16:31070954:T:C	50	100	1	0.01416
16:31071409:C:T	50	100	1	0.02306
16:31071705:A:T	50	100	1	0.01416
16:31071754:A:C	50	100	1	0.4577
16:31071922:A:G	50	100	0.99	0.1187
16:31072003:G:A	50	100	1	0.451
16:31074149:T:C	50	100	1	0.4029
16:31074244:T:A	50	100	1	0.02106
16:31075076:T:G	50	100	1	0.04484
16:31075670:C:T	50	100	0.94	0.08479
16:31075993:C:G	50	100	1	0.02778
16:31076008:T:C	50	100	0.75	0.03214
16:31077026:G:A	50	100	1	0.3292
16:31077304:A:G	50	100	1	0.3219
16:31078773:G:A	50	100	0.98	0.03704
16:31079086:G:C	50	100	1	0.3233
16:31079888:T:C	50	100	1	0.4579
16:31080436:G:A	50	100	1	0.01725
16:31080754:G:A	50	100	1	0.4555
16:31082571:A:G	50	100	1	0.02106
16:31082633:C:T	50	100	1	0.3887
16:31082768:T:C	50	100	1	0.04484
16:31083206:T:C	50	100	1	0.07898
16:31083330:G:A	50	100	1	0.05864
16:31083358:C:T	50	100	1	0.1264
16:31083540:G:A	50	100	1	0.1264
16:31083597:G:A	50	100	1	0.05864
16:31083850:C:T	50	100	1	0.4577
16:31083883:G:C	50	100	1	0.4581
16:31083930:G:C	50	100	1	0.4513
16:31084237:C:T	50	100	1	0.05864
16:31084843:G:C	50	100	1	0.4581
16:31085555:A:C	50	100	1	0.4737
16:31086253:G:C	50	100	1	0.02124
16:31087261:G:T	50	100	1	0.02015
16:31088261:C:T	50	100	0.8	0.03232
16:31088462:T:C	50	98	1	0.4579
16:31088538:G:A	50	98	1	0.3232
16:31089322:C:G	50	100	1	0.01924
16:31089575:G:A	50	100	0.92	0.01126
16:31089617:C:T	50	100	1	0.02015
16:31089829:T:G	50	100	1	0.02015
16:31091000:C:T	50	100	1	0.3891
16:31091268:G:A	50	100	1	0.05846
16:31092015:T:C	50	100	0.95	0.1307
16:31092475:A:G	50	100	0.96	0.3789
16:31093126:A:G	50	100	1	0.01924
16:31093188:C:G	50	100	1	0.4016
16:31093557:G:A	50	100	1	0.3321
16:31094032:G:A	50	98	0.99	0.1264
16:31094233:A:C	50	100	0.93	0.138
16:31095911:T:C	50	96	0.71	0.03141
16:31096182:C:T	50	100	1	0.01089
16:31096368:C:T	50	100	0.99	0.3322
16:31096606:T:C	50	100	1	0.1276
16:31097388:C:G	50	100	1	0.1273
16:31097969:G:T	50	100	0.99	0.3811
16:31099180:G:T	50	100	1	0.1596
16:31099660:G:A	50	100	0.99	0.4726
16:31101489:A:C	48	97.9	0.96	0.4041
16:31102913:A:G	50	100	0.98	0.4862
16:31103583:C:G	50	90	0.69	0.02469
16:31103589:C:G	50	86	0.85	0.1545
16:31103595:C:G	50	76	0.94	0.3943
16:31103601:G:C	49	89.8	0.86	0.4503
16:31103607:G:C	48	91.7	0.83	0.2927
16:31103613:G:C	50	100	0.73	0.04775
16:31104834:C:T	48	91.7	0.61	0.01471
16:31105295:C:T	39	97.4	0.93	0.1153
16:31105599:G:T	48	100	0.97	0.02106
16:31105709:A:T	49	91.8	0.9	0.07153
16:31105723:A:T	47	78.7	0.95	0.3152
16:31105727:A:T	49	98	0.99	0.1213
16:31105728:A:T	50	98	0.94	0.01834
16:31106068:T:C	50	100	0.99	0.4717
16:31106092:C:T	50	100	0.99	0.3177
16:31106377:C:T	50	100	0.99	0.2832
16:31106703:C:A	50	100	0.99	0.4049
16:31107376:C:G	50	100	0.97	0.01017
16:31108128:G:C	50	100	0.98	0.04975
16:31108141:G:A	50	100	0.99	0.1594
16:31108233:G:A	50	100	0.99	0.1607
16:31110472:G:A	50	100	0.99	0.3357
16:31110656:G:A	50	100	1	0.01489
16:31111250:C:T	50	100	1	0.3497
16:31111544:G:A	50	100	0.98	0.01707
16:31113086:A:G	50	100	1	0.4058
16:31113603:A:G	50	98	0.99	0.08406
16:31114192:T:C	50	100	1	0.01725
16:31114455:T:C	50	100	1	0.4722
16:31115000:C:A	50	100	1	0.3493
16:31115214:C:T	50	100	0.99	0.161
16:31115367:C:A	50	100	0.97	0.04103
16:31116205:C:T	50	100	0.99	0.02324
16:31116683:G:T	50	100	0.89	0.04593
16:31116961:G:T	49	100	1	0.01434
16:31117294:C:T	50	100	1	0.408
16:31117347:C:A	50	100	1	0.406
16:31118574:A:G	50	98	1	0.3351
16:31118621:C:T	49	100	1	0.4724
16:31119589:C:T	50	100	1	0.02251
16:31119800:C:T	50	100	0.99	0.4726
16:31119853:G:A	50	98	1	0.3357
16:31120016:T:C	50	100	1	0.02251
16:31120293:A:G	50	100	1	0.3974
16:31120846:T:C	50	100	1	0.01725
16:31120929:A:G	50	100	1	0.4016
16:31121189:C:T	50	100	0.99	0.1601
16:31121312:G:A	50	100	0.98	0.0158
16:31121341:G:A	49	100	1	0.3905
16:31121734:T:A	50	100	1	0.02796
16:31121779:G:A	50	100	1	0.4014
16:31121789:A:G	50	100	0.99	0.1616
16:31121985:A:G	50	100	1	0.01035
16:31122089:C:A	50	100	1	0.02796
16:31122128:C:T	50	100	1	0.3903
16:31122159:C:G	50	100	1	0.02179
16:31122544:T:C	50	100	1	0.02996
16:31122737:C:T	50	100	1	0.01344
16:31122738:G:A	50	100	1	0.3253
16:31122892:T:A	50	98	1	0.3911
16:31123200:A:G	50	100	1	0.01344
16:31123209:T:A	50	100	1	0.04267
16:31123517:C:A	50	100	1	0.01707
16:31124221:C:G	50	100	1	0.01725
16:31124764:T:C	50	98	1	0.2215
16:31124802:G:A	50	100	0.86	0.01434
16:31125163:G:T	50	100	1	0.02179
16:31126391:C:T	50	100	0.99	0.3377
16:31126622:T:G	50	100	1	0.01035
16:31127124:G:A	50	100	1	0.1603
16:31127456:C:G	50	100	0.94	0.0846
16:31127940:A:G	50	100	0.98	0.04031
16:31128834:T:G	50	100	1	0.01344
16:31129478:G:T	50	100	1	0.3373
16:31130559:A:G	50	100	1	0.04139
16:31130672:C:T	50	100	1	0.3379
16:31130950:A:G	50	100	0.99	0.1523
16:31131029:C:T	50	98	0.98	0.04339
16:31131060:A:G	50	100	1	0.02814
16:31131091:C:T	50	100	1	0.01344
16:31132672:C:T	50	100	0.99	0.1614
16:31133716:G:A	50	100	0.94	0.01507
16:31133898:C:T	50	100	1	0.3359
16:31133940:C:T	50	100	1	0.03014
16:31133961:C:T	50	100	1	0.02197
16:31134559:T:C	50	100	1	0.05247
16:31135418:C:G	50	100	1	0.1002
16:31135941:G:A	50	100	0.99	0.1601
16:31136227:G:A	50	100	1	0.4218
16:31136322:A:C	50	100	1	0.07589
16:31137684:C:T	50	100	0.99	0.02179
16:31137809:A:T	50	100	0.93	0.01489
16:31137821:A:G	50	100	0.96	0.4038
16:31138434:A:G	50	100	0.96	0.01943
16:31138567:G:A	50	100	1	0.01325
16:31139129:C:A	50	100	1	0.01325
16:31139964:G:A	50	98	1	0.01325
16:31140052:G:A	50	100	1	0.02197
16:31140200:A:G	50	90	0.99	0.03794
16:31140613:G:T	50	100	1	0.02288
16:31140949:G:A	49	100	0.98	0.03667
16:31141043:C:T	50	100	1	0.0216
16:31141396:T:C	50	98	1	0.02451
16:31141497:C:T	50	100	0.85	0.01198
16:31141784:A:G	50	100	0.98	0.1345
16:31142091:C:A	50	100	0.98	0.03667
16:31142459:G:A	49	98	1	0.0374
16:31142825:G:A	50	98	0.98	0.4998
16:31143024:G:A	50	100	0.97	0.03903
16:31143037:G:A	50	100	0.98	0.2349
16:31143823:C:A	50	100	1	0.01307
16:31144137:C:T	49	100	0.97	0.2903
16:31144870:T:C	50	100	0.86	0.03232
16:31145290:G:A	50	98	1	0.02179
16:31145438:T:C	50	100	1	0.01707
16:31145649:A:G	50	100	0.9	0.01489
16:31145902:C:T	50	98	1	0.01471
16:31146102:C:G	50	100	1	0.01489
16:31146563:A:T	50	96	0.93	0.2075
16:31147157:C:G	50	100	1	0.03649
16:31147326:C:T	50	98	0.88	0.05392
16:31147862:A:G	50	100	1	0.02197
16:31148353:C:G	50	100	1	0.01071
16:31148433:G:A	50	100	1	0.01071
16:31150458:G:A	50	100	1	0.0216
16:31150465:C:G	50	100	1	0.0118
16:31150659:G:A	50	100	0.9	0.04303
16:31150796:C:T	50	100	1	0.02124
16:31150982:T:G	50	100	0.96	0.4165
16:31151103:T:G	50	98	0.98	0.04303
16:31151414:G:A	50	98	0.99	0.01107
16:31152210:T:G	50	100	0.96	0.2972
16:31152671:T:C	50	100	0.98	0.01053
16:31152693:C:T	50	100	0.86	0.01761
16:31153354:C:T	50	98	0.89	0.08987
16:31153602:G:C	50	100	0.99	0.03903
16:31153850:A:G	50	100	0.99	0.03958
16:31154474:G:A	50	98	0.95	0.4201
16:31154707:T:C	50	98	0.95	0.4187
16:31154718:A:T	50	98	0.82	0.01107
16:31154880:G:A	50	100	0.86	0.08533
16:31155572:A:G	50	100	0.99	0.02306
16:31155858:A:G	50	100	0.94	0.346
16:31157303:C:G	50	100	1	0.01707
16:31158468:A:C	50	100	1	0.01416
16:31158671:C:T	50	100	0.91	0.02397
16:31158746:G:C	50	96	0.9	0.2727
16:31159108:A:C	50	100	0.98	0.01452
16:31159853:C:T	50	100	0.96	0.2676
16:31160170:C:G	50	100	0.87	0.08969
16:31160302:A:G	50	100	1	0.07462
16:31160558:G:A	50	100	1	0.03413
16:31161678:A:G	48	100	1	0.01144
16:31161713:T:G	49	100	0.99	0.3673
16:31162797:A:G	50	100	1	0.01416
16:31162948:T:C	50	100	1	0.03595
16:31163135:T:A	50	100	1	0.0325
16:31163438:G:A	50	100	1	0.0325
16:31164284:C:T	50	98	0.98	0.4368
16:31164864:C:T	50	100	1	0.0325
16:31165411:A:G	49	100	1	0.07734
16:31166065:C:G	50	100	1	0.04031
16:31166545:A:G	50	100	1	0.01107
16:31166684:G:A	50	96	0.99	0.4354
16:31166693:C:T	50	100	1	0.01344
16:31166984:T:C	50	100	1	0.01416
16:31167479:C:T	50	100	0.97	0.04847
16:31167642:T:C	50	100	1	0.06118
16:31168479:A:C	50	100	0.99	0.2629
16:31169031:G:T	50	100	1	0.01961
16:31169053:T:C	50	100	1	0.01997
16:31169647:C:A	48	100	0.94	0.02142
16:31169679:G:C	46	100	1	0.01089
16:31169690:T:C	44	79.5	0.67	0.08497
16:31169730:C:T	47	89.4	1	0.0817
16:31169731:A:G	47	89.4	0.96	0.09423
16:31169790:G:A	50	100	1	0.2629
16:31171134:G:C	50	100	1	0.2565
16:31171375:C:T	50	100	1	0.03214
16:31171965:T:A	50	100	1	0.01162
16:31172243:C:T	50	100	1	0.01961
16:31172249:T:C	50	100	1	0.0728
16:31172620:G:C	50	100	1	0.08025
16:31172779:G:A	50	100	1	0.02179
16:31172945:A:G	50	100	1	0.01961
16:31173289:A:G	50	100	1	0.01107
16:31174046:G:A	50	100	0.96	0.03522
16:31174133:A:G	50	100	1	0.06064
16:31174382:T:C	50	100	1	0.0817
16:31174452:G:C	50	100	1	0.02124
16:31174458:C:T	50	100	1	0.01416
16:31174561:G:A	50	94	0.94	0.3077
16:31175803:G:C	50	100	1	0.06064
16:31175919:G:C	50	100	1	0.01416
16:31176185:T:A	50	100	1	0.01416
16:31176262:G:C	50	100	1	0.01961
16:31176367:T:C	50	100	0.98	0.03395
16:31176745:C:A	50	100	1	0.01071
16:31177030:C:T	50	100	1	0.06064
16:31177597:A:G	50	100	1	0.03958
16:31177618:T:C	50	100	1	0.0394
16:31177991:G:A	50	100	1	0.0394
16:31178126:C:A	50	100	1	0.07226
16:31178127:A:C	48	95.8	0.7	0.02015
16:31178652:A:C	50	100	1	0.0394
16:31179567:G:A	50	100	1	0.02106
16:31179600:T:C	50	100	1	0.0728
16:31179608:G:A	50	100	1	0.01307
16:31180051:C:T	50	100	1	0.01162
16:31180161:A:G	50	100	1	0.07298
16:31180768:T:C	50	100	1	0.07771
16:31181197:A:G	50	100	1	0.06064
16:31182621:C:A	50	100	1	0.2531
16:31182627:C:T	50	100	1	0.0394
16:31182673:T:C	50	100	1	0.07534
16:31182861:T:C	50	100	1	0.07534
16:31182915:C:T	50	100	0.99	0.02288
16:31182925:A:C	50	100	0.83	0.06609
16:31183044:T:C	50	100	1	0.01961
16:31183117:A:G	50	100	1	0.01961
16:31183958:C:T	50	100	1	0.4503
16:31184568:C:T	50	100	1	0.01416
16:31184644:C:G	50	100	0.78	0.01144
16:31184784:T:C	50	100	1	0.2618
16:31184918:T:C	50	100	1	0.06064
16:31184934:C:T	50	100	1	0.01107
16:31187015:G:C	50	100	1	0.03776
16:31188578:G:T	50	100	1	0.04067
16:31188839:A:T	50	100	1	0.01162
16:31188881:G:T	50	100	1	0.01416
16:31188953:T:A	50	96	0.73	0.02251
16:31189988:G:A	50	100	1	0.02124
16:31190129:C:A	50	100	1	0.01107
16:31190876:G:T	50	100	1	0.01162
16:31191235:A:T	50	100	1	0.01943
16:31191302:G:T	50	100	0.99	0.01416
16:31191929:T:G	50	100	1	0.03776
16:31192208:G:C	50	100	1	0.2558
16:31192348:C:T	50	98	0.78	0.01325
16:31192427:C:T	50	100	1	0.01961
16:31192858:C:T	50	100	1	0.01107
16:31192914:T:C	50	100	1	0.01452
16:31193241:C:T	50	100	1	0.07534
16:31193831:T:A	50	100	1	0.02179
16:31193924:G:A	50	100	1	0.03776
16:31194232:G:C	50	100	1	0.03776
16:31194393:A:G	50	100	0.78	0.01471
16:31194426:C:T	50	100	1	0.01416
16:31194931:G:C	50	100	1	0.01107
16:31195412:G:A	50	100	1	0.01162
16:31195539:A:G	50	100	1	0.01107
16:31195592:C:T	50	100	1	0.2529
16:31196006:C:T	50	100	1	0.01107
16:31196300:C:G	50	100	1	0.01107
16:31196915:A:G	50	100	0.98	0.03522
16:31197188:C:T	50	98	0.9	0.0443
16:31197326:C:G	50	100	1	0.02106
16:31197378:G:A	50	100	1	0.01416
16:31197707:A:C	50	100	1	0.01452
16:31197903:C:G	50	100	1	0.01289
16:31197928:G:A	50	100	1	0.01289
16:31198403:G:T	50	100	1	0.01434
16:31199490:A:G	50	100	1	0.02106
16:31199749:A:G	50	100	0.98	0.0345
16:31200111:T:C	50	100	0.98	0.03722
16:31201285:T:C	50	100	0.96	0.05574
16:31201523:C:G	50	100	0.99	0.0187
16:31201579:G:A	50	100	1	0.01416
16:31202297:C:T	50	100	1	0.01416
16:31202354:C:A	50	100	0.97	0.0374
16:31202811:C:T	50	100	1	0.02106
16:31203577:C:T	50	98	1	0.4345
16:31204320:C:A	50	100	0.79	0.01035
16:31204446:G:C	50	100	1	0.01416
16:31204662:A:C	50	100	1	0.01162
16:31205458:C:T	50	100	1	0.4141
16:31205480:C:T	50	100	1	0.01053
16:31205588:G:C	50	100	1	0.2531
16:31205637:T:A	50	94	0.92	0.2576
16:31207480:T:C	50	100	1	0.08152
16:31207723:C:A	50	100	1	0.05537
16:31208166:A:G	50	100	1	0.03758
16:31208366:T:C	50	100	1	0.07534
16:31209266:T:C	50	98	1	0.03722
16:31209373:C:T	50	100	1	0.01162
16:31209548:C:T	50	100	1	0.01107
16:31209750:G:T	50	100	0.62	0.01289
16:31209914:A:T	50	100	1	0.01162
16:31210148:C:T	50	100	1	0.08152
16:31211331:T:C	50	100	1	0.0728
16:31211382:G:A	50	100	1	0.02106
16:31211554:C:T	50	100	1	0.02106
16:31212429:C:T	50	100	1	0.01471
16:31212555:G:A	50	98	1	0.4499
16:31213328:T:C	50	100	1	0.01943
16:31213868:C:T	50	100	0.99	0.1142
16:31214084:G:A	50	100	1	0.01725
16:31214456:A:G	50	100	0.73	0.01144
16:31215370:T:C	50	100	0.99	0.03341
16:31215505:G:A	50	100	1	0.03686
16:31215553:T:C	50	100	1	0.03686
16:31216587:C:T	50	98	0.99	0.4403
16:31216697:G:C	50	100	1	0.08097
16:31216897:G:A	50	100	1	0.01017
16:31217072:C:T	50	100	1	0.01452
16:31217701:G:A	50	98	0.99	0.4388
16:31218139:G:C	50	100	1	0.01198
16:31218413:T:C	50	100	1	0.01452
16:31219142:C:T	50	98	1	0.4339
16:31219420:C:T	50	100	1	0.02106
16:31220054:C:T	50	100	0.73	0.01452
16:31220935:C:A	50	100	1	0.01107
16:31221116:G:A	50	98	1	0.1305
16:31221168:G:A	50	98	1	0.4446
16:31221577:G:A	50	100	1	0.01017
16:31222261:T:C	50	100	1	0.03704
16:31222598:C:G	50	100	1	0.03704
16:31223279:T:C	50	100	0.99	0.03704
16:31223387:C:G	50	100	1	0.01452
16:31224227:G:C	50	100	1	0.03268
16:31225693:T:C	49	100	1	0.03704
16:31226599:T:C	50	100	1	0.0935
16:31226772:G:A	50	100	1	0.02088
16:31226843:G:A	50	100	1	0.01144
16:31227369:T:G	50	100	1	0.09713
16:31227388:G:A	50	100	1	0.1569
16:31228153:G:T	50	100	1	0.01471
16:31228317:A:C	50	100	1	0.03722
16:31228534:T:C	50	100	1	0.09713
16:31228909:A:G	50	100	1	0.01416
16:31229772:C:T	50	100	1	0.01053
16:31230454:T:C	50	100	1	0.1344
16:31230891:T:A	50	100	1	0.09713
16:31231190:A:G	50	100	1	0.01416
16:31231657:G:C	50	100	1	0.09713
16:31231867:C:T	50	94	1	0.156
16:31231884:A:G	50	100	1	0.01107
16:31232217:C:T	50	100	0.9	0.0216
16:31232294:C:T	50	100	0.69	0.01126
16:31232358:G:T	50	98	1	0.1558
16:31232393:G:T	50	100	1	0.01416
16:31232781:G:A	36	88.9	0.84	0.1583
16:31233156:G:A	50	100	0.99	0.03686
16:31235012:T:G	50	100	0.98	0.01035
16:31235757:G:A	50	100	0.99	0.2567
16:31236603:T:C	50	98	1	0.09659
16:31236762:C:T	50	100	1	0.01398
16:31237114:A:G	50	100	0.96	0.03776
16:31237549:G:A	50	100	0.99	0.2564
16:31237570:T:C	50	100	1	0.09677
16:31238460:G:C	50	100	1	0.09659
16:31240868:A:G	50	100	1	0.01398
16:31242422:G:A	50	100	1	0.02197
16:31243358:T:C	50	90	1	0.09713
16:31243370:C:A	50	96	0.97	0.3742
16:31243372:A:C	50	100	0.83	0.01089
16:31243502:C:A	50	96	1	0.1155
16:31243513:G:T	50	96	1	0.09713
16:31243515:G:T	50	92	0.92	0.05973
16:31243761:A:G	50	100	1	0.09731
16:31243798:G:C	50	100	1	0.09096
16:31243879:A:T	48	97.9	0.79	0.01979
16:31243926:C:T	50	100	1	0.1195
16:31244289:A:G	50	100	0.96	0.05646
16:31244317:G:A	50	100	1	0.02106
16:31244463:C:G	50	100	0.98	0.2603
16:31244857:C:T	49	91.8	0.77	0.06373
16:31244858:A:G	49	91.8	0.78	0.06318
16:31244868:C:T	49	91.8	0.76	0.05773
16:31244869:C:G	49	91.8	0.75	0.05792
16:31244880:C:T	48	91.7	0.69	0.03903
16:31244883:C:T	48	93.8	0.7	0.0394
16:31244884:T:C	48	93.8	0.69	0.03885
16:31245164:C:T	49	98	0.96	0.08406
16:31245463:A:T	50	100	0.99	0.09241
16:31245484:A:C	50	100	1	0.08497
16:31245780:T:C	50	100	1	0.09259
16:31246157:G:A	50	100	1	0.09241
16:31246384:G:A	50	100	1	0.01416
16:31246427:C:T	50	100	0.98	0.02088
16:31246597:T:C	50	100	0.87	0.01325
16:31246917:T:C	50	100	1	0.09241
16:31247106:T:C	50	100	1	0.09241
16:31247575:A:T	50	100	1	0.01416
16:31247672:G:A	50	100	1	0.3756
16:31247826:T:C	50	98	0.63	0.01452
16:31248000:G:A	50	100	1	0.01416
16:31248232:G:A	50	100	1	0.3756
16:31248691:C:A	50	100	1	0.376
16:31248792:C:T	50	100	1	0.09241
16:31248826:C:T	50	100	1	0.02015
16:31249101:A:G	50	100	1	0.2758
16:31249920:A:G	50	100	1	0.3755
16:31250457:A:G	50	100	1	0.283
16:31251052:A:G	50	100	1	0.09223
16:31251483:C:T	50	100	0.92	0.02778
16:31252232:G:A	50	100	1	0.3967
16:31252546:A:G	50	100	1	0.2761
16:31252759:A:G	50	100	1	0.02106
16:31252946:C:A	50	100	1	0.2829
16:31253021:C:T	50	100	1	0.0285
16:31253032:A:G	50	98	0.95	0.01053
16:31254220:G:A	50	100	0.99	0.0846
16:31255102:A:G	50	100	1	0.01507
16:31255459:A:T	50	100	1	0.01489
16:31255630:C:T	50	100	1	0.3733
16:31256377:A:G	50	100	0.98	0.2534
16:31256918:A:G	50	98	1	0.4096
16:31257021:T:C	49	89.8	1	0.368
16:31257664:C:T	50	100	1	0.3676
16:31258158:T:G	50	100	1	0.01452
16:31258230:C:T	49	98	1	0.4098
16:31258301:A:T	48	95.8	0.99	0.03813
16:31258303:A:T	45	80	0.65	0.1073
16:31258851:T:A	50	98	0.96	0.1287
16:31258971:C:T	50	100	1	0.0846
16:31259742:G:A	50	100	1	0.3248
16:31260027:C:T	50	100	1	0.01307
16:31260224:G:A	50	100	1	0.358
16:31260379:T:C	50	100	1	0.08479
16:31260670:C:T	50	100	1	0.07698
16:31260796:C:G	50	100	1	0.07698
16:31261032:G:A	50	98	0.98	0.1164
16:31261342:C:T	50	100	0.87	0.01398
16:31261808:T:C	50	100	1	0.311
16:31262209:T:A	49	98	1	0.317
16:31262337:A:T	44	97.7	0.96	0.07335
16:31262349:T:A	40	92.5	0.79	0.04049
16:31262353:T:A	43	90.7	0.87	0.06118
16:31262390:T:G	45	95.6	0.73	0.03631
16:31262421:C:A	48	97.9	1	0.07716
16:31262924:A:G	50	100	0.99	0.03105
16:31263230:C:T	50	100	1	0.07716
16:31263554:C:T	50	98	0.97	0.1251
16:31263572:T:C	50	100	1	0.01271
16:31263608:T:A	49	100	0.99	0.03105
16:31264053:T:G	50	100	0.98	0.2834
16:31264072:G:A	49	98	0.96	0.1126
16:31264088:G:A	50	100	0.99	0.08333
16:31264302:C:T	50	100	1	0.0846
16:31264648:A:C	49	95.9	0.97	0.4403
16:31264750:G:A	50	100	1	0.07716
16:31265160:G:A	50	100	1	0.08442
16:31265490:G:A	50	100	1	0.1186
16:31265570:G:A	50	100	1	0.0768
16:31265616:C:T	50	100	0.98	0.3624
16:31267670:G:T	50	86	0.98	0.2692
16:31268215:T:C	50	100	0.97	0.3805
16:31268791:C:A	50	100	1	0.02052
16:31269340:T:C	50	98	1	0.3462
16:31269826:A:G	50	100	0.99	0.3925
16:31269849:G:A	50	100	0.9	0.1042
16:31270137:G:C	48	75	0.76	0.114
16:31270216:C:T	50	98	1	0.3775
16:31270217:G:A	50	100	1	0.0118
16:31270393:C:T	50	100	0.93	0.0345
16:31270703:A:G	27	92.6	0.85	0.04956
16:31270745:G:T	30	96.7	0.71	0.03631
16:31270777:C:T	44	93.2	0.97	0.2217
16:31271498:G:A	50	100	1	0.04176
16:31271573:A:G	50	98	1	0.04176
16:31271649:G:A	50	100	1	0.1576
16:31271659:C:T	50	100	1	0.07716
16:31271843:G:A	50	100	1	0.1703
16:31272002:C:G	50	100	1	0.1175
16:31272151:T:C	50	100	1	0.1429
16:31272535:A:G	48	100	1	0.04176
16:31272675:G:T	50	100	1	0.1369
16:31273001:C:T	50	100	1	0.04176
16:31273096:T:C	50	100	1	0.04176
16:31273104:A:G	50	100	1	0.04176
16:31273208:A:C	50	100	1	0.04176
16:31274572:G:T	50	100	1	0.02923
16:31274693:C:A	50	100	1	0.1954
16:31274709:G:A	50	100	1	0.1954
16:31275827:A:T	50	100	1	0.1954
16:31276106:A:T	50	100	1	0.4003
16:31276328:T:C	50	100	1	0.1905
16:31276582:T:G	50	100	1	0.03413
16:31276800:A:C	50	98	0.99	0.1981
16:31277240:G:A	50	100	1	0.061
16:31277593:G:A	50	100	1	0.1872
16:31277745:G:A	50	100	1	0.1894
16:31277788:C:T	50	100	1	0.07843
16:31277806:T:C	50	100	1	0.1187
16:31278075:T:C	50	100	1	0.1187
16:31278972:G:A	50	100	1	0.1834
16:31279141:T:C	50	100	1	0.04139
16:31279199:T:C	50	100	1	0.181
16:31279236:T:C	50	92	1	0.1836
16:31279739:T:G	50	100	1	0.1378
16:31280249:C:T	50	100	0.99	0.142
16:31280630:G:A	50	100	1	0.2669
16:31280675:G:A	50	100	1	0.1834
16:31280889:C:T	50	100	1	0.1834
16:31280910:T:G	50	100	1	0.1834
16:31281219:C:T	50	100	1	0.1834
16:31281271:C:T	50	100	1	0.1834
16:31281299:A:G	50	100	1	0.04139
16:31281309:T:C	50	100	1	0.04139
16:31281452:G:T	50	100	1	0.08315
16:31281635:G:A	50	98	0.84	0.01162
16:31281673:C:T	50	100	1	0.04139
16:31281823:T:G	50	100	1	0.07698
16:31283012:A:T	50	98	0.91	0.06826
16:31283303:C:A	50	100	1	0.1883
16:31284223:A:G	50	98	0.93	0.0354
16:31285825:G:T	49	100	1	0.1191
16:31287368:G:A	50	100	1	0.08333
16:31288153:A:G	50	98	1	0.1427
16:31288305:C:T	50	100	1	0.08751
16:31288454:C:T	50	100	1	0.1244
16:31289305:C:T	50	100	1	0.1843
16:31289804:G:A	50	100	0.97	0.2682
16:31289899:T:C	50	100	1	0.1875
16:31290157:G:A	50	98	1	0.1885
16:31290589:G:C	50	100	1	0.2721
16:31291513:C:T	50	100	1	0.07843
16:31291612:G:A	50	100	0.89	0.01906
16:31291617:A:G	50	98	1	0.1888
16:31291880:T:C	50	100	1	0.1422
16:31292372:G:A	50	100	0.98	0.07843
16:31292625:C:T	50	100	0.99	0.2672
16:31292629:G:A	50	100	1	0.1843
16:31293061:C:T	50	100	0.99	0.114
16:31293969:A:G	50	100	1	0.2814
16:31294999:T:C	50	100	1	0.2816
16:31296063:C:T	50	100	0.8	0.0719
16:31296301:T:C	50	100	1	0.2818
16:31296960:C:T	50	100	1	0.09296
16:31298343:A:G	50	100	1	0.1189
16:31298484:C:T	50	100	0.92	0.1663
16:31299051:T:C	50	100	1	0.2818
16:31300018:C:A	50	100	1	0.09296
16:31300053:G:T	50	100	1	0.1886
16:31300394:G:A	50	100	1	0.1886
16:31300677:G:A	50	100	1	0.1382
16:31300685:T:C	50	98	1	0.282
16:31300732:A:G	50	100	1	0.2821
16:31300740:A:G	50	100	1	0.01561
16:31300836:C:T	50	100	1	0.07879
16:31300965:A:G	50	100	0.95	0.06881
16:31301180:T:G	50	100	1	0.1267
16:31301534:T:C	50	98	0.88	0.1293
16:31301932:C:T	50	100	1	0.2821
16:31302427:T:C	50	94	0.65	0.02723
16:31302428:C:T	50	90	0.67	0.02869
16:31302458:C:T	50	84	0.85	0.1224
16:31303180:G:A	50	100	1	0.04557
16:31305751:G:A	50	100	1	0.09749
16:31306569:A:G	50	100	1	0.04158
16:31306936:A:T	50	100	1	0.1854
16:31307276:C:T	50	100	0.89	0.02342
16:31307712:C:T	50	98	0.96	0.09405
16:31307790:T:C	50	100	1	0.01943
16:31307962:G:A	50	100	1	0.1846
16:31308076:A:C	50	100	1	0.283
16:31308181:T:G	50	100	0.95	0.01507
16:31308200:T:C	50	100	1	0.1846
16:31308435:G:A	50	100	0.99	0.05973
16:31308447:G:A	50	100	1	0.04158
16:31308687:C:T	49	98	1	0.1846
16:31308737:C:T	50	90	1	0.185
16:31309580:C:T	50	100	1	0.1846
16:31310100:C:G	50	100	1	0.01271
16:31310156:T:C	50	100	1	0.04212
16:31310712:G:A	50	100	1	0.04158
16:31310727:G:A	50	100	1	0.1432
16:31310897:A:G	50	100	1	0.1187
16:31311013:G:A	50	100	1	0.1262
16:31311948:C:T	50	100	0.98	0.01162
16:31312251:G:A	50	100	1	0.1431
16:31312331:G:A	50	98	0.86	0.02923
16:31312355:A:G	50	100	1	0.1187
16:31312434:T:C	50	100	1	0.07734
16:31312595:A:T	50	100	1	0.2821
16:31312974:C:T	50	100	1	0.01943
16:31313650:C:G	50	100	1	0.09332
16:31313665:T:C	50	98	1	0.1698
16:31314207:T:C	50	100	1	0.01126
16:31314760:G:A	50	100	1	0.2821
16:31314844:A:G	49	100	1	0.02233
16:31315035:A:T	50	98	1	0.1845
16:31315266:T:G	50	100	1	0.1429
16:31315385:C:T	50	100	1	0.1429
16:31315727:G:A	50	100	1	0.07879
16:31315754:C:T	50	100	0.98	0.07771
16:31315858:T:C	50	100	1	0.1184
16:31315959:C:T	50	100	1	0.01452
16:31316010:A:T	40	97.5	0.97	0.06064
16:31316016:A:G	40	100	0.98	0.06028
16:31316278:C:T	50	100	1	0.07734
16:31316691:C:T	50	100	1	0.04139
16:31317670:A:T	50	100	1	0.2823
16:31317959:G:A	50	100	1	0.2823
16:31318464:C:T	50	100	1	0.02687
16:31318633:T:C	50	100	1	0.28
16:31318840:A:G	50	100	0.98	0.3849
16:31318857:C:T	50	100	0.98	0.1187
16:31318949:A:C	50	100	0.99	0.2821
16:31319686:G:C	50	100	0.99	0.258
16:31319816:T:C	50	100	1	0.1845
16:31319836:G:A	50	100	1	0.05664
16:31319881:C:T	50	100	1	0.1431
16:31320002:T:C	50	100	0.99	0.2825
16:31320637:C:T	50	100	0.99	0.258
16:31320808:C:T	50	100	0.99	0.01362
16:31321334:C:T	50	100	1	0.07898
16:31321569:C:T	50	98	0.87	0.04212
16:31322402:G:A	50	100	0.98	0.01053
16:31322915:C:A	50	100	0.99	0.2567
16:31323702:G:A	50	100	0.96	0.01053
16:31324585:T:C	50	100	0.99	0.2965
16:31325398:G:A	50	98	0.99	0.2413
16:31325567:C:T	50	100	0.98	0.1527
16:31325834:G:A	50	100	0.97	0.1527
16:31325927:G:A	50	100	1	0.0886
16:31326016:T:G	50	100	0.94	0.0207
16:31326356:A:G	50	100	0.99	0.2362
16:31327370:C:G	50	100	0.86	0.01489
16:31327617:A:G	50	100	0.99	0.4314
16:31328304:G:A	50	100	0.99	0.236
16:31328765:C:T	50	100	0.99	0.1781
16:31328772:G:A	49	100	0.97	0.06972
16:31328895:C:T	50	100	0.99	0.3854
16:31329047:G:A	50	100	1	0.3796
16:31329392:C:T	50	100	0.96	0.02505
16:31329588:T:C	50	100	0.99	0.3455
16:31329676:C:T	50	100	0.98	0.185
16:31331287:T:C	50	100	0.98	0.05301
16:31331684:C:T	50	100	0.99	0.1596
16:31331914:T:C	49	100	0.99	0.1344
16:31332065:A:G	50	100	1	0.1592
16:31332988:T:C	50	100	1	0.3814
16:31333134:A:G	50	100	1	0.3813
16:31333301:T:C	50	100	1	0.0167
16:31333360:C:G	50	100	1	0.4187
16:31333702:C:T	50	100	1	0.3811
16:31333959:T:C	50	100	1	0.4188
16:31334431:T:C	49	95.9	0.99	0.362
16:31334600:C:T	20	80	0.86	0.3524
16:31335023:T:C	50	100	0.99	0.3811
16:31335378:C:T	50	100	1	0.0187
16:31335730:G:A	50	100	0.97	0.03232
16:31336029:T:G	50	100	1	0.3871
16:31336124:C:T	50	100	1	0.3869
16:31336198:A:G	50	100	1	0.2291
16:31336220:C:A	50	100	1	0.3867
16:31336236:T:C	50	100	1	0.3415
16:31336271:A:T	50	100	1	0.3869
16:31336278:A:C	50	100	1	0.3869
16:31336327:T:C	50	96	1	0.3869
16:31336427:A:G	50	100	1	0.3869
16:31336486:G:A	50	100	1	0.3809
16:31337719:A:G	50	100	1	0.4065
16:31337843:T:C	50	100	1	0.3404
16:31338000:G:C	50	100	1	0.3413
16:31338057:G:A	50	96	0.8	0.0216
16:31338083:C:T	50	100	1	0.435
16:31338155:C:T	50	100	1	0.3871
16:31338180:A:G	50	100	1	0.3871
16:31338255:T:C	50	100	1	0.3871
16:31338712:G:A	50	100	1	0.3871
16:31338840:G:C	50	100	1	0.1973
16:31338984:A:G	50	100	1	0.3869
16:31339017:C:T	50	100	1	0.134
16:31339228:A:G	50	100	1	0.1973
16:31339344:A:G	50	100	1	0.2293
16:31339938:G:C	50	100	1	0.1986
16:31340019:C:A	50	100	1	0.1636
16:31340231:G:A	49	98	0.99	0.258
16:31340997:C:T	48	97.9	1	0.03232
16:31341105:A:G	50	100	1	0.3869
16:31341485:A:G	50	100	1	0.1975
16:31341947:C:T	50	100	1	0.1616
16:31341977:C:T	50	100	0.98	0.05301
16:31342060:G:A	50	100	0.91	0.01471
16:31342327:A:G	50	100	1	0.3807
16:31342475:C:T	50	96	0.98	0.2284
16:31342558:A:G	49	100	1	0.3869
16:31342952:G:T	50	100	1	0.3809
16:31343290:T:C	50	94	1	0.2741
16:31343501:G:A	50	100	1	0.134
16:31343816:G:A	47	95.7	1	0.3873
16:31343977:C:T	50	100	1	0.06808
16:31344007:A:C	50	100	1	0.4105
16:31344199:A:G	49	100	1	0.03577
16:31344336:C:G	50	98	1	0.4107
16:31344573:G:A	50	100	1	0.0679
16:31344574:G:T	50	98	1	0.1614
16:31344696:A:G	50	100	1	0.02451
16:31345176:C:T	50	100	0.99	0.01688
16:31345384:A:T	50	100	1	0.01688
16:31345432:C:T	49	100	1	0.134
16:31345616:T:C	50	100	1	0.02288
16:31346439:G:A	50	100	1	0.2288
16:31348009:G:A	50	100	1	0.3878
16:31348505:C:T	50	100	0.99	0.3867
16:31349168:G:A	50	100	0.93	0.0118
16:31349358:G:C	49	98	0.99	0.3722
16:31349623:T:C	50	100	1	0.3867
16:31349642:T:C	50	100	1	0.0659
16:31349738:C:T	50	100	1	0.3807
16:31350322:G:C	50	98	1	0.4328
16:31350602:T:C	50	98	0.96	0.04847
16:31350662:G:A	50	100	0.98	0.01979
16:31350667:G:A	50	98	1	0.4281
16:31350746:C:T	50	100	0.98	0.01362
16:31350775:A:T	50	100	1	0.0659
16:31350942:T:G	50	100	1	0.2455
16:31351390:C:T	50	98	1	0.1946
16:31351420:A:G	50	98	1	0.1948
16:31351448:C:T	50	100	0.92	0.01834
16:31351571:A:G	50	100	1	0.08787
16:31351932:C:T	50	100	1	0.3377
16:31352060:C:T	49	98	0.98	0.1857
16:31352096:G:A	50	100	1	0.2255
16:31352467:C:T	50	100	0.99	0.2324
16:31352656:C:T	49	98	1	0.3666
16:31352732:C:T	50	98	0.94	0.1127
16:31353172:C:T	50	98	0.97	0.1821
16:31353453:C:T	50	100	1	0.01035
16:31353588:C:T	50	100	0.99	0.1106
16:31353654:C:T	50	98	0.98	0.1872
16:31354143:T:A	50	96	0.97	0.38
16:31354145:T:A	50	90	0.76	0.05519
16:31354190:C:G	50	98	0.64	0.01198
16:31354695:A:G	50	98	0.99	0.4228
16:31354814:A:G	50	100	1	0.01743
16:31354868:C:A	50	100	1	0.04775
16:31355021:G:A	50	100	0.91	0.01652
16:31355044:T:C	50	100	1	0.05828
16:31355437:C:T	50	98	0.96	0.04248
16:31355527:G:A	50	100	0.99	0.05864
16:31355997:T:C	50	100	0.95	0.05356
16:31356857:T:C	50	100	0.98	0.465
16:31357495:G:C	50	100	0.98	0.1227
16:31357514:C:T	50	100	0.99	0.1899
16:31357553:T:C	50	100	0.98	0.2008
16:31358482:G:C	50	100	0.99	0.2197
16:31358769:T:G	50	98	1	0.3486
16:31358925:C:A	50	100	0.99	0.2418
16:31359131:C:T	50	100	0.99	0.4971
16:31359354:C:T	50	100	0.98	0.04375
16:31359444:G:A	50	100	0.99	0.1195
16:31359847:G:A	50	100	0.78	0.01997
16:31359872:C:G	50	100	0.96	0.07716
16:31360353:G:A	50	100	0.92	0.1038
16:31360760:G:A	50	100	0.99	0.3513
16:31360969:T:C	50	100	0.99	0.2442
16:31361795:C:T	50	100	0.98	0.04248
16:31362012:T:A	50	100	0.98	0.01688
16:31362266:G:C	50	98	1	0.02487
16:31363214:C:G	50	98	0.98	0.2447
16:31363913:C:T	50	98	0.64	0.01834
16:31364296:G:A	50	96	0.98	0.3148
16:31364592:G:A	50	100	0.98	0.04248
16:31364784:A:G	50	100	0.98	0.3909
16:31364853:C:A	49	93.9	0.69	0.01235
16:31364966:C:G	50	100	1	0.01325
16:31365026:A:T	50	100	0.9	0.0138
16:31365134:C:T	50	96	0.97	0.3097
16:31365528:T:C	50	98	0.95	0.2487
16:31366057:C:G	50	100	0.74	0.01743
16:31366069:T:C	50	96	0.94	0.4337
16:31366217:C:T	50	100	0.98	0.04248
16:31366458:T:G	50	98	1	0.0138
16:31366914:A:G	50	96	0.91	0.2662
16:31367974:A:G	50	98	0.96	0.01634
16:31368034:T:C	50	100	0.82	0.07062
16:31368298:A:T	50	100	0.97	0.04285
16:31368607:T:A	50	94	0.88	0.3602
16:31369143:G:A	50	94	0.84	0.1182
16:31369175:T:C	50	100	0.97	0.0532
16:31369275:C:T	47	95.7	0.85	0.4118
16:31369339:T:G	48	97.9	0.92	0.05719
16:31370749:T:G	50	100	0.89	0.01325
16:31371143:G:C	50	94	0.7	0.04285
16:31371246:G:A	50	100	0.73	0.01434
16:31371983:G:T	50	100	0.74	0.02215
16:31372784:G:A	50	100	0.88	0.01797
16:31372886:C:A	50	100	0.91	0.04267
