## Supplemental Table 1 for "Genome-wide association study in Brazil identifies genetic susceptibility to tuberculosis with single-cell gene effects": TableS1_hpWGS_concordance_subset.csv (part 322 of 377)

snpID	total_call	percent_concordance	impute_score	MAF
16:31373233:T:C	50	100	0.87	0.3631
16:31373327:C:T	50	100	0.88	0.122
16:31373366:C:T	50	100	0.9	0.03068
16:31373435:C:T	50	98	0.87	0.04212
16:31373462:G:A	50	100	0.97	0.01253
16:31373534:G:A	50	100	0.92	0.03086
16:31373637:G:A	50	100	0.94	0.0305
16:31373787:C:T	50	100	0.94	0.04375
16:31374466:G:A	50	100	0.95	0.0305
16:31374672:G:A	50	100	0.93	0.01235
16:31374990:C:G	50	96	0.81	0.02905
16:31375181:A:G	50	100	0.98	0.02415
16:31375462:T:C	50	100	0.99	0.02397
16:31375541:C:A	50	100	0.98	0.2774
16:31377319:G:A	49	100	0.99	0.03123
16:31377840:G:T	50	100	1	0.01398
16:31378633:C:T	50	98	0.98	0.2809
16:31379155:G:A	50	100	0.88	0.0167
16:31379799:T:C	50	100	0.99	0.05138
16:31380424:G:C	50	100	0.93	0.01997
16:31380566:C:T	50	100	0.92	0.01289
16:31380726:C:T	50	94	0.98	0.1634
16:31380868:G:C	50	98	0.96	0.2455
16:31381987:G:A	50	98	0.98	0.2358
16:31381992:C:T	50	100	0.92	0.01725
16:31382223:C:T	50	98	0.97	0.4296
16:31382300:C:T	50	100	0.99	0.05065
16:31382307:G:C	50	98	0.98	0.1727
16:31382858:A:G	50	98	0.99	0.2818
16:31383401:C:T	50	98	0.98	0.4114
16:31383816:G:A	50	100	1	0.05828
16:31384257:T:C	50	98	0.98	0.4461
16:31384819:A:G	50	98	0.99	0.09405
16:31384932:A:G	50	100	1	0.05338
16:31385014:G:A	50	100	0.99	0.01071
16:31385040:C:T	50	100	0.89	0.02088
16:31386321:T:C	50	100	1	0.02996
16:31386479:A:G	50	100	0.96	0.06518
16:31386621:C:T	50	96	0.99	0.4045
16:31387145:T:C	50	100	0.98	0.09495
16:31388326:A:G	50	100	0.91	0.01816
16:31388410:A:T	50	100	0.95	0.03086
16:31388423:C:T	50	100	1	0.05828
16:31388580:C:G	50	96	0.98	0.3931
16:31389031:C:T	50	96	0.99	0.2807
16:31389039:A:G	50	96	0.98	0.4552
16:31389135:C:T	50	100	1	0.02197
16:31389380:G:A	50	100	0.7	0.01525
16:31389578:C:T	50	100	0.99	0.04902
16:31390558:T:G	50	100	1	0.07444
16:31390721:C:T	50	100	0.93	0.03722
16:31390745:C:G	50	100	1	0.03631
16:31390784:C:T	50	100	0.94	0.05683
16:31391054:A:G	50	100	1	0.03794
16:31391824:T:C	50	98	0.82	0.03286
16:31392266:G:T	50	100	0.95	0.04303
16:31392478:G:A	50	100	1	0.05519
16:31392983:G:C	50	100	1	0.0394
16:31393146:T:G	50	98	0.96	0.4138
16:31393167:G:A	50	100	0.97	0.06173
16:31393181:G:A	50	100	0.98	0.08351
16:31393250:T:C	50	96	0.95	0.4544
16:31393637:T:C	50	100	1	0.01888
16:31393896:C:T	50	98	0.98	0.352
16:31394142:A:G	50	100	0.99	0.3105
16:31394146:A:G	50	100	0.81	0.01271
16:31394352:C:T	50	100	0.96	0.04194
16:31394415:C:G	50	100	0.98	0.1529
16:31394896:G:A	50	98	0.89	0.01961
16:31395349:C:T	50	100	0.97	0.08297
16:31395435:C:T	50	100	0.99	0.3105
16:31395943:C:G	50	100	1	0.04975
16:31396174:A:T	50	100	0.98	0.01053
16:31396207:C:T	50	100	0.99	0.1494
16:31396334:G:A	50	100	0.98	0.01071
16:31396840:A:G	50	100	1	0.04575
16:31396893:G:C	50	100	1	0.0394
16:31398437:A:C	50	100	0.84	0.01089
16:31398790:A:G	50	100	0.99	0.3653
16:31399529:A:G	50	100	1	0.04593
16:31399627:C:T	50	100	0.97	0.08315
16:31399749:G:A	50	100	0.98	0.02269
16:31399864:C:T	50	100	0.99	0.3844
16:31400324:A:G	50	100	0.71	0.01362
16:31400589:A:T	50	100	0.87	0.01035
16:31400922:A:G	50	100	1	0.08533
16:31400924:C:T	50	100	1	0.07589
16:31400932:T:C	49	100	0.99	0.4288
16:31401451:C:T	50	100	0.98	0.02397
16:31401668:G:A	50	98	1	0.04012
16:31401805:C:T	50	100	1	0.0158
16:31401829:T:G	50	100	1	0.04503
16:31401836:T:A	50	100	1	0.01888
16:31402080:C:A	50	100	1	0.03885
16:31402684:A:C	50	98	0.99	0.4415
16:31402845:A:G	50	100	0.99	0.01634
16:31402936:A:G	50	100	0.99	0.3126
16:31403110:G:A	50	100	1	0.02469
16:31403683:C:T	50	100	0.98	0.1423
16:31404094:T:C	50	100	1	0.02505
16:31404319:A:G	50	100	1	0.0443
16:31404827:T:C	50	100	1	0.02469
16:31404892:A:G	50	100	0.96	0.01362
16:31405161:T:C	50	98	0.94	0.02124
16:31405205:C:T	50	100	0.99	0.4011
16:31405711:C:T	50	100	0.99	0.3513
16:31406132:C:T	50	100	0.98	0.01344
16:31406186:T:C	50	100	0.99	0.01598
16:31406415:T:C	50	100	0.95	0.01507
16:31406586:G:A	50	100	1	0.03558
16:31406607:C:T	50	100	0.98	0.01362
16:31406736:T:C	50	100	1	0.03558
16:31407548:A:G	50	98	0.89	0.02923
16:31408382:G:A	50	100	0.94	0.07571
16:31408522:C:T	50	100	1	0.01707
16:31408813:G:A	50	100	0.99	0.3878
16:31409109:A:G	50	100	0.99	0.386
16:31409314:A:C	50	98	0.98	0.3475
16:31409888:T:C	50	100	0.99	0.3404
16:31410062:G:A	50	100	1	0.01797
16:31410096:T:C	50	100	0.99	0.3007
16:31410116:T:C	50	100	0.99	0.3854
16:31411108:T:C	50	100	0.98	0.061
16:31412499:T:C	50	100	0.99	0.3466
16:31412555:C:T	50	100	1	0.01725
16:31412710:T:C	50	100	0.96	0.03395
16:31413356:C:T	50	100	1	0.02269
16:31413406:T:G	50	100	0.8	0.01979
16:31413464:C:G	50	100	0.99	0.07099
16:31413695:T:C	50	100	1	0.02288
16:31413743:T:C	50	100	1	0.02941
16:31413947:C:T	50	100	0.86	0.01162
16:31414744:G:A	50	100	0.92	0.04248
16:31415295:T:C	50	100	0.99	0.01053
16:31415487:C:T	50	100	1	0.01725
16:31416357:C:T	50	100	0.99	0.4593
16:31417084:C:T	49	100	1	0.05356
16:31417407:A:T	50	100	0.92	0.07099
16:31417715:C:T	50	100	0.94	0.0207
16:31418158:T:C	50	100	1	0.05356
16:31419200:A:C	50	100	0.9	0.05138
16:31419410:T:C	50	100	1	0.05356
16:31419585:C:T	49	100	1	0.01707
16:31420039:T:C	50	100	1	0.08315
16:31420827:G:C	50	100	0.98	0.3092
16:31421340:G:A	50	100	1	0.01434
16:31421889:G:T	50	100	1	0.03885
16:31421890:C:T	50	100	1	0.03885
16:31421998:A:G	50	100	1	0.06609
16:31423465:C:G	50	100	1	0.05084
16:31423753:A:C	50	100	0.91	0.02124
16:31424045:G:A	50	98	0.99	0.2286
16:31424046:A:G	50	98	0.99	0.2286
16:31424842:G:A	50	100	1	0.01144
16:31424878:T:C	49	100	1	0.04993
16:31424894:C:T	50	100	1	0.04993
16:31425334:C:G	50	100	1	0.05084
16:31425557:T:G	50	100	1	0.2282
16:31425611:C:T	50	100	0.87	0.03686
16:31425720:T:C	50	100	1	0.228
16:31425775:C:T	50	100	1	0.02397
16:31426012:T:C	50	100	1	0.04303
16:31426611:T:C	50	100	0.88	0.01943
16:31427117:G:A	49	98	1	0.04375
16:31427520:G:A	50	100	1	0.01725
16:31427523:A:G	50	100	1	0.0216
16:31427647:C:T	50	100	1	0.01398
16:31427849:G:A	49	100	0.98	0.06445
16:31427992:G:C	43	88.4	0.95	0.05973
16:31428192:C:G	50	100	1	0.05084
16:31428241:T:C	50	100	0.93	0.05102
16:31428376:G:T	50	100	0.99	0.0118
16:31428724:C:A	50	100	1	0.05102
16:31429015:A:G	50	100	1	0.05084
16:31429022:C:T	50	100	1	0.05084
16:31429111:G:C	50	100	0.99	0.2255
16:31429841:T:C	50	100	1	0.05084
16:31429873:A:G	50	100	0.98	0.2257
16:31429922:C:T	50	100	1	0.03831
16:31430025:T:A	50	100	1	0.05084
16:31430147:G:A	50	98	1	0.06845
16:31430666:C:T	50	100	1	0.06845
16:31431280:G:A	50	100	0.96	0.0216
16:31431360:C:T	50	100	1	0.06935
16:31431700:T:C	50	100	1	0.05084
16:31431873:C:A	50	100	0.96	0.1679
16:31431981:G:T	50	100	0.92	0.04267
16:31432934:T:C	49	100	1	0.05084
16:31433429:G:A	50	100	1	0.03849
16:31433667:C:T	50	100	1	0.05229
16:31434271:T:G	50	100	0.96	0.1797
16:31435650:C:T	50	100	1	0.01053
16:31436373:G:T	50	100	1	0.0532
16:31436467:G:A	50	100	1	0.063
16:31436564:G:T	50	100	1	0.01053
16:31437782:T:G	50	100	1	0.3351
16:31438677:T:G	50	100	0.96	0.205
16:31439496:G:A	50	98	0.96	0.1703
16:31439534:A:G	50	100	1	0.07244
16:31439549:A:G	50	100	1	0.02596
16:31439555:A:G	50	100	0.92	0.0276
16:31439648:T:C	50	100	1	0.05138
16:31439758:C:T	50	100	1	0.1004
16:31439797:A:T	50	100	1	0.01743
16:31439917:C:T	50	100	1	0.1004
16:31440005:C:T	50	100	0.99	0.04484
16:31440378:G:A	50	100	0.98	0.3785
16:31441235:G:A	50	100	1	0.05138
16:31441660:T:A	49	100	0.98	0.04448
16:31441661:A:T	49	100	0.99	0.01471
16:31442175:A:G	50	100	1	0.2024
16:31442205:G:A	50	100	1	0.01053
16:31442427:T:G	50	100	1	0.0216
16:31442620:C:T	50	100	0.98	0.02324
16:31442816:A:G	50	100	1	0.02179
16:31443472:G:A	50	100	1	0.04684
16:31443631:G:A	47	100	0.98	0.3827
16:31443796:C:T	50	100	1	0.219
16:31444561:G:A	50	100	1	0.02542
16:31444976:C:T	50	100	0.86	0.02251
16:31445254:T:C	50	100	1	0.03686
16:31445380:A:G	50	100	1	0.01725
16:31445778:C:T	50	100	1	0.06391
16:31445889:G:C	50	100	0.99	0.3827
16:31446302:A:C	50	100	1	0.07026
16:31447649:C:T	50	100	1	0.07026
16:31447677:C:A	49	100	1	0.1216
16:31447788:A:G	50	100	0.96	0.1293
16:31447836:C:G	50	100	1	0.01198
16:31447983:C:T	50	100	0.99	0.01634
16:31448359:T:C	50	100	1	0.05301
16:31448388:A:T	50	100	1	0.01725
16:31448586:A:G	50	100	1	0.05301
16:31448783:T:C	50	100	1	0.07044
16:31448938:G:A	50	100	1	0.1216
16:31449318:T:C	50	100	1	0.1216
16:31449616:G:A	50	100	1	0.203
16:31449643:G:T	50	100	1	0.0138
16:31450166:C:T	50	98	1	0.03704
16:31450454:A:C	50	100	1	0.07716
16:31450499:T:C	50	98	0.97	0.1093
16:31450703:A:G	50	100	1	0.4158
16:31451387:G:A	50	98	1	0.0443
16:31451895:A:G	50	100	0.98	0.2013
16:31451931:C:T	50	100	0.96	0.05846
16:31452350:T:G	50	100	0.89	0.01307
16:31452496:A:G	50	100	1	0.07026
16:31452757:G:A	50	100	0.99	0.3814
16:31452975:T:G	50	100	1	0.0443
16:31453017:C:T	50	100	1	0.01071
16:31453429:G:T	50	100	1	0.05301
16:31453468:G:C	50	100	1	0.1296
16:31453479:C:T	50	98	1	0.06264
16:31453762:A:T	50	100	1	0.4161
16:31454397:C:T	50	100	1	0.03686
16:31454399:T:C	50	100	1	0.1155
16:31454481:A:C	50	100	1	0.07752
16:31454735:G:T	50	100	0.97	0.1732
16:31454963:T:C	50	100	0.98	0.2075
16:31455062:C:G	49	100	0.9	0.02342
16:31455201:C:T	50	100	1	0.04412
16:31455719:G:A	50	100	1	0.09822
16:31456045:C:T	50	100	1	0.03667
16:31456123:G:C	50	100	0.88	0.03014
16:31456513:T:C	44	100	0.99	0.02015
16:31457117:A:C	50	100	1	0.03667
16:31458422:G:A	50	100	0.9	0.01779
16:31458612:G:A	50	100	1	0.02124
16:31458873:C:G	50	100	1	0.02124
16:31459219:T:C	49	100	0.99	0.2266
16:31459565:T:A	50	100	1	0.03994
16:31460057:A:G	50	100	0.99	0.3767
16:31460283:T:C	50	100	0.99	0.08751
16:31460302:C:T	50	100	1	0.06009
16:31460537:A:C	50	100	1	0.05265
16:31460565:G:A	50	100	1	0.04702
16:31461282:G:A	50	100	1	0.06028
16:31461954:A:G	50	100	0.99	0.02433
16:31462055:G:T	50	100	1	0.04702
16:31463097:A:G	50	100	1	0.08751
16:31463184:T:C	50	100	1	0.08769
16:31463592:C:A	50	100	1	0.06009
16:31463788:A:G	50	100	1	0.04339
16:31464285:A:G	48	100	1	0.06028
16:31464865:C:G	50	100	0.98	0.04775
16:31465137:C:T	50	100	1	0.3836
16:31465374:T:C	50	100	0.98	0.04357
16:31465594:C:T	50	98	1	0.04375
16:31466121:T:C	50	100	1	0.0167
16:31466139:G:A	50	100	1	0.06354
16:31467390:G:A	50	100	1	0.2304
16:31467859:G:A	50	100	1	0.04339
16:31467879:C:T	50	100	1	0.3842
16:31468997:C:G	50	100	1	0.386
16:31469136:A:G	50	100	1	0.04321
16:31469601:T:C	50	98	1	0.2199
16:31469925:G:T	50	100	1	0.04339
16:31471134:G:A	50	100	0.91	0.02015
16:31471207:C:A	50	100	0.99	0.01144
16:31471428:C:T	50	100	1	0.3568
16:31471659:A:T	50	98	1	0.01035
16:31471668:G:A	50	98	1	0.01017
16:31472301:C:T	50	100	0.99	0.3845
16:31473277:A:C	50	100	0.91	0.01906
16:31474213:G:C	50	100	1	0.02959
16:31475529:T:C	50	100	1	0.01307
16:31477139:T:C	50	100	1	0.04557
16:31477595:C:G	50	100	1	0.3847
16:31477712:C:T	50	100	1	0.2446
16:31478420:C:A	50	100	1	0.2382
16:31478673:C:T	50	100	0.99	0.0256
16:31478700:T:C	50	98	1	0.08097
16:31479326:A:G	50	100	1	0.03813
16:31479475:C:G	50	98	1	0.03359
16:31479521:C:T	50	100	1	0.02505
16:31480027:G:A	50	100	1	0.02505
16:31480226:T:C	50	100	1	0.0305
16:31480661:T:C	50	100	1	0.2404
16:31480911:C:T	50	100	1	0.01307
16:31481644:C:T	50	100	1	0.01688
16:31481696:G:A	50	100	1	0.0443
16:31481872:C:A	50	100	1	0.04375
16:31482059:T:C	50	100	1	0.01071
16:31483432:C:T	50	100	1	0.01398
16:31483617:A:G	50	100	0.96	0.04539
16:31484256:A:G	50	90	0.9	0.2934
16:31484350:G:C	49	100	0.99	0.3807
16:31484361:T:C	48	100	1	0.04539
16:31484405:G:A	50	100	0.99	0.03903
16:31484441:A:G	50	100	1	0.02687
16:31484552:G:A	50	100	0.99	0.2404
16:31486487:A:T	50	100	0.95	0.0699
16:31486560:G:A	50	98	1	0.1294
16:31486700:G:A	50	98	0.94	0.1287
16:31489624:A:C	50	100	0.99	0.01035
16:31489860:T:C	50	100	1	0.01834
16:31490401:A:G	50	100	1	0.01834
16:31491418:C:G	50	100	0.97	0.0345
16:31491612:G:A	50	100	1	0.01543
16:31492430:A:G	50	100	0.99	0.2309
16:31494654:A:C	50	100	1	0.02596
16:31494787:C:T	50	100	1	0.01652
16:31495579:A:G	50	100	0.98	0.165
16:31496364:A:G	50	100	0.87	0.01162
16:31498495:T:C	50	100	1	0.3715
16:31499249:C:T	50	100	1	0.0846
16:31500042:C:G	50	100	1	0.01816
16:31500165:C:T	50	100	1	0.04866
16:31501243:C:A	50	100	1	0.02814
16:31501765:C:T	50	100	1	0.2447
16:31502188:C:T	50	100	0.99	0.01071
16:31503659:A:C	50	100	1	0.02814
16:31503727:A:T	50	100	1	0.01525
16:31504889:C:T	50	100	1	0.3785
16:31505192:C:T	50	100	0.99	0.3715
16:31505369:C:A	50	100	0.99	0.3713
16:31506327:A:T	50	98	0.99	0.2516
16:31506657:C:T	50	100	0.99	0.04321
16:31506885:G:T	50	98	0.98	0.1247
16:31507027:C:T	50	100	1	0.4648
16:31507350:T:C	50	100	1	0.01253
16:31507471:A:G	50	100	1	0.0236
16:31507727:A:G	50	100	1	0.07262
16:31508010:C:T	50	100	1	0.02651
16:31508179:G:A	50	100	1	0.02015
16:31508456:A:G	50	100	1	0.02633
16:31508480:C:A	50	100	1	0.02633
16:31508485:G:C	50	100	1	0.02651
16:31508487:C:G	50	100	1	0.01489
16:31508674:G:T	50	100	0.99	0.1685
16:31509678:C:T	50	98	0.99	0.04938
16:31509955:C:T	50	100	1	0.2193
16:31510013:G:A	50	100	0.99	0.04902
16:31510687:C:G	50	100	1	0.3609
16:31510998:C:T	50	100	1	0.01997
16:31511328:G:T	50	100	1	0.06663
16:31511402:T:C	50	100	1	0.4566
16:31511775:T:C	50	100	1	0.2173
16:31511792:A:G	50	100	1	0.4566
16:31511822:C:T	50	100	1	0.0276
16:31512039:C:T	49	100	0.94	0.05211
16:31512091:A:C	50	100	1	0.3607
16:31512480:G:A	50	100	1	0.4564
16:31512605:C:A	50	100	1	0.2869
16:31512673:C:G	50	100	1	0.0167
16:31512802:T:C	50	100	1	0.4633
16:31513259:C:T	50	100	1	0.311
16:31513364:C:T	50	100	1	0.3068
16:31513503:G:A	50	100	0.87	0.02088
16:31514015:T:A	50	100	0.92	0.01598
16:31514453:G:T	50	100	1	0.4564
16:31514461:G:A	50	100	1	0.01107
16:31514550:A:G	50	100	1	0.4564
16:31514639:G:A	50	100	1	0.4595
16:31515213:T:C	50	100	1	0.4562
16:31515226:A:G	50	100	1	0.1407
16:31515502:G:A	50	100	1	0.4562
16:31515994:A:G	50	100	1	0.4562
16:31516125:G:C	50	100	0.98	0.04793
16:31516499:T:C	50	100	1	0.4564
16:31516858:T:C	50	100	1	0.4566
16:31516925:A:G	50	100	1	0.01997
16:31517268:C:T	50	100	1	0.1407
16:31517420:G:A	50	100	1	0.4566
16:31517503:G:A	50	100	1	0.4566
16:31517985:C:A	50	100	1	0.4566
16:31518607:G:A	50	100	1	0.2164
16:31518632:C:T	50	100	1	0.4566
16:31518633:A:G	50	100	1	0.4566
16:31518734:A:G	50	100	1	0.4568
16:31519099:T:G	50	100	1	0.01997
16:31519455:G:A	50	100	1	0.2856
16:31519685:A:T	50	100	1	0.4657
16:31519758:G:T	50	100	0.99	0.1685
16:31520118:C:T	50	100	1	0.2164
16:31520258:C:G	50	100	1	0.4566
16:31520308:T:A	50	100	1	0.4568
16:31520773:A:G	50	100	1	0.4566
16:31520977:A:G	50	100	1	0.05846
16:31521456:A:G	50	100	1	0.2331
16:31521470:A:G	50	100	0.99	0.01089
16:31521479:C:T	50	100	1	0.3094
16:31521526:A:G	50	100	1	0.2266
16:31521949:T:C	50	100	1	0.457
16:31522425:A:G	50	100	1	0.0394
16:31522451:C:T	50	100	1	0.4619
16:31522541:G:T	50	100	0.97	0.04811
16:31522606:C:T	50	100	0.78	0.02306
16:31522614:A:C	50	98	0.9	0.01598
16:31522791:G:A	44	93.2	1	0.3134
16:31523177:C:T	50	100	0.99	0.1396
16:31523259:T:C	50	100	1	0.2801
16:31523342:C:T	50	100	1	0.2801
16:31523483:G:A	50	100	1	0.4568
16:31523688:T:C	50	100	1	0.457
16:31523771:C:G	50	100	0.99	0.01779
16:31523933:G:A	49	100	1	0.279
16:31524273:A:G	50	100	0.99	0.1676
16:31524410:C:T	50	100	1	0.02124
16:31524612:C:T	50	100	1	0.01362
16:31525098:C:T	50	100	1	0.2347
16:31525221:T:C	50	98	1	0.2349
16:31525271:T:C	50	100	1	0.4568
16:31525634:G:A	50	100	0.8	0.0187
16:31525811:G:T	50	100	1	0.2349
16:31525900:T:A	50	100	1	0.1765
16:31525901:C:T	50	100	1	0.1765
16:31526253:C:G	50	100	1	0.2353
16:31526303:C:A	50	100	1	0.01126
16:31526334:G:A	50	100	1	0.2351
16:31526483:C:T	50	100	1	0.1687
16:31526640:C:G	50	100	1	0.2353
16:31527138:G:A	50	100	1	0.2357
16:31527145:G:T	50	100	1	0.169
16:31527305:A:G	50	100	1	0.2358
16:31527361:C:T	50	100	1	0.01126
16:31527397:C:T	50	100	1	0.2358
16:31527418:C:T	50	100	1	0.3072
16:31527661:A:G	50	100	1	0.2358
16:31528065:G:A	50	100	1	0.307
16:31528109:G:A	50	100	1	0.1696
16:31528613:G:T	50	100	1	0.2293
16:31528709:T:C	50	100	1	0.07153
16:31529300:A:C	50	100	1	0.1841
16:31529301:G:A	50	100	1	0.1841
16:31529310:A:G	50	100	0.98	0.3613
16:31529634:G:A	50	100	1	0.02723
16:31529812:A:G	50	100	1	0.1843
16:31530080:G:A	50	100	1	0.3308
16:31530165:A:G	50	100	1	0.01325
16:31530189:C:T	50	98	0.99	0.1837
16:31530203:A:T	50	100	1	0.331
16:31530304:G:A	50	100	1	0.1839
16:31530402:A:G	50	100	1	0.02124
16:31530455:G:A	50	100	1	0.02269
16:31530544:C:T	50	100	1	0.0472
16:31530950:T:C	50	100	1	0.384
16:31531094:T:C	50	100	1	0.384
16:31531097:A:C	50	100	1	0.04847
16:31531128:C:T	50	100	1	0.02832
16:31531866:C:T	50	100	1	0.07135
16:31532026:C:T	50	100	1	0.02832
16:31532177:C:A	50	100	1	0.1402
16:31532519:C:T	50	100	1	0.3606
16:31532665:A:G	48	100	0.99	0.07244
16:31532916:G:C	50	100	1	0.1471
16:31532931:C:T	50	100	1	0.3312
16:31533048:G:A	50	100	1	0.1176
16:31533106:A:T	50	100	0.99	0.3607
16:31533155:A:G	50	100	1	0.3842
16:31533403:G:A	50	100	1	0.3312
16:31533450:T:C	50	100	1	0.1173
16:31534087:T:A	50	100	0.96	0.03413
16:31534297:C:T	50	100	1	0.1363
16:31534664:A:C	50	100	1	0.1313
16:31535399:G:A	50	100	1	0.3838
16:31535475:C:T	50	100	1	0.01362
16:31535555:A:C	50	100	0.98	0.0167
16:31535757:G:A	50	100	1	0.1347
16:31536106:C:T	50	100	1	0.3671
16:31536501:A:G	50	100	1	0.1131
16:31536691:G:A	50	100	1	0.3664
16:31536777:C:T	50	100	1	0.1398
16:31536842:C:T	50	100	1	0.3321
16:31536946:C:A	50	100	1	0.08206
16:31537189:A:C	50	98	1	0.02142
16:31537347:C:T	50	100	1	0.03903
16:31537493:G:A	50	100	1	0.06845
16:31537723:G:T	50	100	1	0.08206
16:31537747:T:C	50	98	0.96	0.07026
16:31537946:T:C	50	100	1	0.09423
16:31538050:C:T	50	100	1	0.1229
16:31538259:T:A	50	100	1	0.09877
16:31539211:G:C	50	100	1	0.08224
16:31539603:T:C	50	100	1	0.01089
16:31539789:G:A	50	100	1	0.01107
16:31540011:C:T	50	100	0.99	0.3293
16:31540141:T:C	50	100	1	0.1414
16:31540200:G:A	50	100	0.98	0.02959
16:31540292:C:T	50	100	1	0.1313
16:31540442:G:A	50	98	0.99	0.3302
16:31540517:G:A	50	100	1	0.1313
16:31540620:G:T	50	100	1	0.08224
16:31540875:C:T	50	100	1	0.3048
16:31540912:G:A	50	100	1	0.04847
16:31540978:C:T	50	100	1	0.1231
16:31541026:G:T	50	100	1	0.1676
16:31541393:C:T	50	100	1	0.1681
16:31541406:A:G	50	100	1	0.08224
16:31541623:A:C	50	98	1	0.3302
16:31541715:C:A	50	100	1	0.08224
16:31542228:T:C	50	100	1	0.04793
16:31542288:A:C	50	98	1	0.3588
16:31542366:C:A	50	98	1	0.3588
16:31543038:G:A	50	100	1	0.0138
16:31543548:T:G	50	100	1	0.08715
16:31544006:C:T	50	100	1	0.3304
16:31544594:G:A	50	100	1	0.1416
16:31544632:C:T	50	100	1	0.3302
16:31544763:C:T	50	100	1	0.1231
16:31545072:G:A	50	100	1	0.08515
16:31545089:T:A	50	100	1	0.08224
16:31545492:T:C	50	100	1	0.1231
16:31545940:G:T	50	100	1	0.1674
16:31546191:A:G	50	100	1	0.3306
16:31546603:C:T	50	100	1	0.1363
16:31546760:G:A	50	100	1	0.08206
16:31546789:C:T	50	98	1	0.1231
16:31547173:C:T	50	100	1	0.08224
16:31547360:G:A	50	100	1	0.3306
16:31547557:C:T	50	100	1	0.08533
16:31547899:C:T	50	100	1	0.1231
16:31548289:A:T	50	100	1	0.3586
16:31548311:T:C	50	100	1	0.04847
16:31549282:A:G	50	100	1	0.3586
16:31549353:G:T	50	100	1	0.09168
16:31549515:A:G	50	100	1	0.0138
16:31549838:G:T	49	100	1	0.08606
16:31549923:C:T	50	100	1	0.1405
16:31550470:T:G	50	100	1	0.01834
16:31550692:G:A	50	100	1	0.2298
16:31550699:G:C	50	100	1	0.2298
16:31550751:C:T	50	100	1	0.0138
16:31550805:C:T	50	100	1	0.2298
16:31551246:A:G	50	100	1	0.2297
16:31551933:A:C	50	100	0.99	0.01035
16:31552337:G:A	50	100	1	0.2324
16:31552988:C:T	50	100	0.99	0.3241
16:31553053:C:A	50	100	1	0.02487
16:31553277:C:G	50	100	1	0.0354
16:31553278:C:A	50	100	1	0.0354
16:31553546:T:C	50	100	1	0.2298
16:31553607:T:C	50	100	0.99	0.08206
16:31553861:A:G	50	100	0.98	0.05283
16:31554041:C:T	50	100	1	0.1225
16:31554276:C:T	50	100	1	0.2298
16:31554403:A:T	50	100	1	0.08224
16:31554459:C:T	50	100	1	0.08224
16:31554546:G:T	50	100	1	0.2298
16:31554568:C:G	50	100	1	0.03903
16:31554708:T:C	50	100	1	0.3637
16:31554885:C:T	50	100	1	0.01398
16:31555408:G:A	50	100	1	0.03558
16:31555567:C:T	50	100	1	0.2298
16:31555965:G:A	50	100	0.97	0.02306
16:31555994:G:A	49	100	0.99	0.01307
16:31556280:C:T	50	100	1	0.2164
16:31556621:C:T	50	100	1	0.2338
16:31556810:A:G	50	100	0.8	0.01017
16:31556856:A:T	50	100	1	0.08224
16:31556944:A:G	50	100	1	0.3637
16:31557360:C:G	50	100	1	0.1225
16:31557379:C:T	50	100	0.86	0.02433
16:31557521:C:T	50	100	0.99	0.1225
16:31557655:G:A	50	100	1	0.02487
16:31557934:C:A	50	100	1	0.0138
16:31558204:G:C	50	100	1	0.04012
16:31558271:G:A	50	100	1	0.1229
16:31558312:G:A	50	98	1	0.23
16:31559381:C:G	50	100	1	0.3241
16:31559884:A:T	50	100	1	0.01652
16:31560653:G:A	50	100	1	0.1224
16:31561096:T:C	50	100	0.99	0.01307
16:31561315:T:C	50	98	1	0.3399
16:31561462:C:T	50	100	0.99	0.02088
16:31561591:T:C	50	100	0.99	0.01307
16:31561652:A:C	50	100	0.98	0.05283
16:31561709:C:A	50	100	1	0.3471
16:31562144:C:T	50	100	1	0.08224
16:31562674:G:A	50	100	1	0.3399
16:31563181:C:T	50	100	1	0.08224
16:31563211:C:A	50	100	1	0.2095
16:31563226:G:A	50	100	1	0.2095
16:31563246:G:C	50	100	0.99	0.01307
16:31563430:T:A	50	100	1	0.01089
16:31563481:T:C	50	100	1	0.08261
16:31563612:C:T	50	100	1	0.08224
16:31563865:C:T	50	100	1	0.3399
16:31563890:A:T	50	100	0.97	0.02977
16:31563989:C:T	50	100	1	0.08224
16:31564262:T:G	50	100	1	0.08224
16:31564446:C:T	50	100	1	0.08224
16:31564579:A:C	50	100	0.99	0.3393
16:31565140:A:T	50	100	1	0.08224
16:31565389:G:A	50	100	1	0.3399
16:31565827:T:G	50	98	1	0.3401
16:31565838:T:C	50	98	1	0.08224
16:31566105:C:T	50	100	1	0.08224
16:31566111:A:G	50	100	1	0.1218
16:31566413:C:T	50	100	1	0.02033
16:31566464:A:G	50	100	1	0.08243
16:31566603:G:C	50	100	1	0.01053
16:31566631:C:T	50	100	1	0.3402
16:31566892:C:A	50	100	1	0.3402
16:31566918:A:G	50	100	1	0.08224
16:31566922:C:T	50	100	1	0.1216
16:31566956:T:G	50	100	1	0.01634
16:31567237:T:C	50	96	0.79	0.01344
16:31567645:T:C	50	100	0.99	0.3402
16:31568663:T:C	50	100	1	0.01053
16:31568951:C:T	50	100	0.99	0.345
16:31569005:C:A	50	100	1	0.0158
16:31569209:A:C	50	100	0.99	0.3611
16:31569743:T:C	50	98	0.97	0.08406
16:31569771:C:T	49	100	0.91	0.07353
16:31570100:A:G	50	100	1	0.08388
16:31570158:G:A	50	100	0.99	0.3796
16:31570251:C:G	50	100	1	0.0837
16:31570317:A:C	50	100	1	0.0837
16:31571206:A:C	50	100	1	0.05592
16:31571226:G:A	50	100	1	0.1271
16:31571315:G:A	50	100	1	0.3782
16:31572085:G:T	50	100	1	0.08406
16:31572680:C:T	50	100	0.99	0.08406
16:31572682:T:C	50	100	1	0.1273
16:31573318:A:G	50	100	1	0.08388
16:31573585:A:C	49	100	1	0.2139
16:31573628:G:A	50	100	1	0.3048
16:31573842:C:T	50	100	1	0.08388
16:31573907:T:A	50	100	1	0.3782
16:31575599:A:G	50	100	1	0.3782
16:31576190:C:T	49	100	1	0.04412
16:31576873:A:C	50	100	1	0.1273
16:31577412:C:T	50	100	1	0.08388
16:31577750:G:A	50	100	1	0.08388
16:31577929:A:G	50	100	1	0.3782
16:31578094:T:G	50	100	1	0.3782
16:31578668:G:A	50	100	1	0.04412
16:31578699:T:A	50	100	0.99	0.07752
16:31578759:G:A	50	100	1	0.1273
16:31579005:C:T	50	100	1	0.03123
16:31579295:A:C	50	100	0.99	0.01017
16:31579452:T:C	50	100	1	0.08388
16:31579460:C:T	50	100	0.96	0.05084
16:31579593:C:T	50	100	1	0.01053
16:31579766:C:T	50	100	1	0.08388
16:31580233:C:A	50	100	1	0.01053
16:31580353:G:T	50	100	1	0.3782
16:31581083:T:C	50	100	1	0.1273
16:31581156:G:A	50	100	1	0.1273
16:31582423:G:A	50	100	1	0.01743
16:31582424:C:G	50	100	1	0.01743
16:31582449:T:C	50	100	1	0.08642
16:31583198:C:G	50	100	1	0.04412
16:31583284:T:C	50	100	1	0.08388
16:31583285:G:A	50	100	1	0.08406
16:31583593:T:C	50	100	0.94	0.01707
16:31583797:G:C	50	100	1	0.1273
16:31583931:T:A	50	100	1	0.05937
16:31584001:C:T	50	100	1	0.08388
16:31584052:C:T	50	100	1	0.1273
16:31584302:T:A	50	100	1	0.305
16:31584669:T:C	50	100	0.96	0.03504
16:31584908:C:T	50	100	1	0.05084
16:31584948:G:A	50	100	1	0.08388
16:31585044:C:T	50	100	1	0.08388
16:31585222:C:T	50	100	0.95	0.05683
16:31585859:T:G	50	100	1	0.1273
16:31586012:A:G	50	100	1	0.2137
16:31586769:C:T	50	100	1	0.2981
16:31586866:C:T	50	100	1	0.3782
16:31587269:G:A	50	100	1	0.2137
16:31587580:A:G	50	100	1	0.3782
16:31587700:G:A	50	100	1	0.04049
16:31587935:G:C	50	100	1	0.317
16:31589606:T:A	50	100	1	0.08388
16:31589669:T:A	50	100	1	0.3048
16:31589691:G:A	50	98	0.89	0.02487
16:31589928:C:T	50	100	1	0.2981
16:31589958:C:T	50	98	1	0.08406
16:31590181:A:G	50	100	1	0.06627
16:31591447:A:G	50	100	1	0.1423
16:31591829:A:G	50	100	0.96	0.01235
16:31591835:G:T	50	100	1	0.0837
16:31591913:A:G	50	100	1	0.2288
16:31591968:T:C	50	100	1	0.06627
16:31592151:C:A	50	100	1	0.04412
16:31592339:A:G	50	100	1	0.01743
16:31592372:A:T	50	100	0.96	0.02542
16:31592451:T:C	50	100	1	0.313
16:31592859:C:A	50	100	1	0.0837
16:31593287:C:T	50	100	0.99	0.02015
16:31593353:A:G	50	100	1	0.0837
16:31593618:C:A	50	100	1	0.0837
16:31593746:T:C	50	100	1	0.2288
16:31594253:A:G	50	100	1	0.313
16:31594573:T:C	50	100	1	0.01053
16:31594881:A:G	50	100	1	0.0837
16:31595302:T:C	50	100	1	0.378
16:31595356:A:G	50	100	1	0.08388
16:31595556:T:C	49	100	1	0.297
16:31596178:G:A	39	89.7	0.99	0.07117
16:31596735:C:A	50	100	1	0.3063
16:31597327:C:T	50	100	0.97	0.02633
16:31597510:G:T	50	100	1	0.3782
16:31597651:C:T	50	100	1	0.08388
16:31597969:C:T	50	100	1	0.08388
16:31597970:G:A	50	98	1	0.2222
16:31598104:C:T	50	100	1	0.2899
16:31598551:T:A	50	100	1	0.297
16:31598611:A:G	50	100	1	0.3123
16:31599091:C:A	50	100	1	0.01053
16:31599561:C:T	50	100	1	0.2208
16:31599653:T:C	50	100	1	0.3052
16:31599972:G:A	50	100	0.93	0.01107
16:31600199:A:T	50	100	1	0.1423
16:31600787:A:G	50	100	1	0.378
16:31600879:T:C	50	100	1	0.3804
16:31601207:T:A	50	100	1	0.01053
16:31601321:C:T	50	100	1	0.01053
16:31601411:A:T	50	100	1	0.378
16:31601956:C:T	50	100	1	0.1427
16:31603118:C:T	50	100	1	0.1423
16:31603698:A:G	50	100	1	0.3778
16:31603872:G:A	50	100	1	0.08388
16:31604045:G:A	50	100	1	0.08388
16:31604547:T:A	50	100	1	0.08388
16:31604709:T:C	50	100	0.93	0.02052
16:31605163:T:G	50	100	1	0.3776
16:31605323:A:G	50	100	1	0.08388
16:31605648:A:T	50	100	1	0.378
16:31605658:C:A	50	100	0.93	0.02033
16:31605746:T:C	50	100	1	0.0187
16:31606304:G:A	50	100	1	0.3121
16:31606482:G:A	50	100	1	0.02651
16:31606831:A:C	50	98	1	0.3776
16:31607266:A:C	50	100	1	0.08388
16:31607809:G:C	50	100	1	0.1983
16:31607881:A:G	50	100	1	0.08388
16:31608600:C:A	50	100	1	0.04303
16:31608732:G:C	50	100	0.9	0.08406
16:31608927:A:G	50	100	1	0.08388
16:31609235:C:T	50	100	1	0.08388
16:31609271:C:T	50	100	1	0.01253
16:31609284:C:A	50	100	1	0.1276
16:31609410:A:G	50	100	1	0.04176
16:31609477:A:G	50	100	1	0.04303
16:31609625:C:T	50	100	1	0.04611
16:31610063:C:A	50	100	1	0.3782
16:31611216:C:A	50	100	0.98	0.08315
16:31611664:T:G	50	100	1	0.08315
16:31611668:C:T	50	100	1	0.06282
16:31611784:A:G	50	100	1	0.378
16:31612052:G:A	50	100	1	0.04303
16:31612523:A:C	50	100	1	0.3228
16:31612752:T:C	50	100	1	0.3244
16:31612805:T:C	50	100	1	0.2907
16:31612970:G:A	50	100	1	0.08406
16:31613126:G:A	50	100	1	0.01253
16:31613199:C:T	50	100	1	0.04031
16:31613203:G:T	50	100	1	0.03413
16:31613685:A:G	50	100	0.99	0.3776
16:31614049:T:C	50	100	1	0.0138
16:31614118:T:G	50	100	1	0.01253
16:31614295:C:T	50	100	1	0.2912
16:31614394:C:G	50	100	1	0.04303
16:31614673:C:T	50	100	1	0.0561
16:31614859:A:T	50	100	1	0.04303
16:31615118:A:G	50	100	1	0.1193
16:31615531:G:A	50	100	0.92	0.01743
16:31616355:A:G	50	100	1	0.01652
16:31616578:A:C	50	100	1	0.1191
16:31616682:G:A	50	100	1	0.1191
16:31617061:G:A	50	100	1	0.1979
16:31617814:A:G	50	100	1	0.0276
16:31618125:C:T	50	100	1	0.01688
16:31618828:A:G	50	100	0.99	0.3282
16:31619224:T:G	50	100	1	0.01652
16:31620304:A:G	50	100	1	0.01652
16:31620601:T:A	50	100	0.99	0.3279
16:31620731:T:C	50	100	1	0.01652
16:31621243:G:A	50	100	1	0.01652
16:31621363:T:A	50	100	0.99	0.1975
16:31621471:C:T	50	100	1	0.07317
16:31621527:C:T	50	100	1	0.01652
16:31621737:T:C	50	100	0.98	0.327
16:31621741:C:T	50	100	1	0.05592
16:31622423:A:G	50	100	1	0.02669
16:31622477:C:T	50	100	1	0.07298
16:31622535:G:A	50	98	1	0.07298
16:31622786:C:T	50	100	1	0.01289
16:31622827:A:G	50	100	1	0.06718
16:31622900:A:G	50	100	0.98	0.3713
16:31623178:A:T	50	100	0.98	0.3713
16:31623377:A:T	50	100	1	0.01289
16:31623803:A:G	50	100	0.96	0.1265
16:31623872:A:T	50	98	0.95	0.1229
16:31623883:T:A	50	100	0.97	0.2685
16:31623899:T:A	50	98	0.97	0.439
16:31625190:C:T	50	100	0.98	0.4523
16:31625797:A:C	50	98	0.99	0.1269
16:31625988:A:G	50	100	1	0.01289
16:31626566:T:A	50	100	0.99	0.3105
16:31627095:C:T	50	100	1	0.01035
16:31628376:C:T	50	100	1	0.063
16:31628697:C:A	50	100	0.99	0.4586
16:31628799:A:G	50	98	0.94	0.02778
16:31629531:A:G	50	100	0.99	0.3097
16:31629685:A:T	50	98	0.99	0.4586
16:31629807:G:A	50	100	1	0.06972
16:31629866:T:A	50	100	0.96	0.06245
16:31630015:C:T	50	100	1	0.02179
16:31630019:A:G	48	97.9	0.97	0.04611
16:31630661:C:T	50	100	0.99	0.3889
16:31630756:G:T	50	100	0.99	0.4722
16:31630848:G:A	50	100	0.94	0.1211
16:31631102:C:T	50	100	0.99	0.07317
16:31631522:G:C	50	100	0.96	0.07389
16:31631585:A:G	49	93.9	1	0.05991
16:31631888:A:T	49	100	0.98	0.3019
16:31632304:A:G	50	100	0.99	0.3097
16:31632397:G:T	50	100	0.99	0.07317
16:31632450:C:T	50	100	1	0.04884
16:31633078:G:A	50	100	0.99	0.01507
16:31633232:C:T	50	100	0.98	0.02397
16:31633243:A:C	50	100	1	0.0138
16:31633249:C:T	50	100	0.98	0.05192
16:31633250:A:G	50	100	0.98	0.05138
16:31633251:A:T	50	100	0.98	0.05192
16:31633800:A:G	50	100	1	0.063
16:31633957:T:C	50	100	0.98	0.01888
16:31634008:G:A	50	100	0.98	0.4717
16:31634049:T:G	50	100	0.99	0.07317
16:31634237:G:A	50	96	0.96	0.01144
16:31634302:A:T	49	95.9	0.98	0.05247
16:31634357:T:C	50	100	1	0.06972
16:31634503:A:T	50	100	0.99	0.06209
16:31634919:G:A	50	100	0.91	0.02651
16:31635104:C:T	50	98	0.98	0.4713
16:31635199:G:T	50	100	0.99	0.1233
16:31635364:C:T	49	98	0.98	0.4713
16:31635371:G:A	50	98	0.97	0.02106
16:31635424:C:G	50	100	0.98	0.02397
16:31635560:C:T	50	100	1	0.01053
16:31635654:T:C	50	100	0.98	0.07298
16:31635670:T:C	50	100	0.98	0.382
16:31635673:G:A	50	98	1	0.063
16:31635732:G:A	50	100	0.98	0.4711
16:31635863:G:A	50	100	1	0.063
16:31635865:T:C	50	100	0.98	0.1267
16:31636112:C:T	50	100	1	0.07298
16:31636627:G:T	50	100	0.97	0.471
16:31637117:C:T	50	100	1	0.07298
16:31638155:A:T	50	100	0.97	0.4708
16:31638620:G:C	50	100	1	0.06191
16:31639445:T:C	50	100	1	0.04539
16:31639512:A:G	50	100	1	0.1251
16:31639631:C:G	50	100	1	0.01253
16:31640012:T:C	50	100	0.99	0.01053
16:31640029:T:C	50	100	1	0.06336
16:31640830:G:A	50	100	0.97	0.04811
16:31641453:A:G	50	100	0.96	0.3088
16:31641986:C:T	50	100	0.95	0.0443
16:31642395:T:C	50	100	0.94	0.06209
16:31642933:C:T	50	100	0.69	0.02433
16:31643004:C:T	50	100	1	0.01035
16:31643179:A:G	50	100	1	0.01253
16:31643786:C:T	50	98	0.92	0.06954
16:31644425:G:A	50	100	0.62	0.02142
16:31644474:A:C	50	100	0.92	0.02197
16:31644595:C:A	50	98	1	0.02687
16:31644701:T:C	50	100	0.85	0.02251
16:31644764:T:A	50	92	0.9	0.447
16:31644859:C:G	50	92	0.91	0.4746
16:31645183:C:T	50	94	0.98	0.4893
16:31645257:G:T	50	100	0.99	0.08115
16:31645308:T:C	50	100	1	0.01071
16:31645576:C:G	50	100	0.99	0.3976
16:31645764:A:G	50	98	0.91	0.03958
16:31646506:T:G	50	100	0.93	0.01997
16:31646768:T:C	50	100	0.99	0.3406
16:31646898:A:G	50	98	1	0.07498
16:31647011:C:G	50	100	1	0.01688
16:31647609:A:C	50	100	1	0.01688
16:31647717:G:A	50	100	1	0.07534
16:31647733:A:G	50	100	0.99	0.3411
16:31647868:T:G	50	100	0.99	0.4535
16:31648181:A:G	50	100	0.99	0.4622
16:31648594:A:G	50	100	1	0.0748
16:31648839:A:G	50	100	1	0.01688
16:31648846:C:T	50	100	1	0.4902
16:31649106:C:A	50	100	1	0.3413
16:31649352:A:G	50	100	0.99	0.02469
16:31649782:G:A	50	100	0.99	0.02469
16:31650542:C:T	50	100	1	0.01688
16:31651097:C:T	50	100	1	0.01071
16:31651098:G:A	50	98	1	0.4922
16:31651212:T:G	50	100	1	0.01071
16:31651385:G:A	50	100	1	0.49
16:31651832:C:T	50	100	1	0.0167
16:31652199:A:G	50	100	0.82	0.01089
16:31652214:A:G	50	100	1	0.49
16:31652234:C:T	50	100	1	0.0167
16:31652501:T:C	50	100	1	0.341
16:31652949:A:G	50	100	0.9	0.0846
16:31653426:A:G	50	100	0.9	0.1028
16:31653500:G:A	50	100	1	0.0167
16:31653541:C:T	50	100	0.99	0.4196
16:31653701:C:T	50	100	1	0.0167
16:31653710:A:T	50	100	1	0.0748
16:31653984:A:G	50	100	1	0.4902
16:31654073:A:G	50	100	0.99	0.4098
16:31654177:C:T	50	100	1	0.4956
16:31654294:C:T	50	100	1	0.4956
16:31654295:C:G	50	100	1	0.3413
16:31654367:C:T	50	100	1	0.02796
16:31654678:C:T	50	100	1	0.03776
16:31655340:T:A	50	100	0.88	0.04103
16:31655477:G:C	50	100	1	0.09786
16:31655883:T:C	50	100	1	0.08805
16:31655953:A:G	50	98	0.87	0.01053
16:31656389:G:A	50	100	1	0.0167
16:31657537:T:C	50	100	1	0.3411
16:31657777:C:G	50	100	1	0.4621
16:31658265:A:G	50	100	1	0.01071
16:31658408:C:A	50	100	1	0.3415
16:31658552:T:C	50	100	0.97	0.04085
16:31658773:C:T	50	100	0.9	0.03867
16:31659175:C:T	50	98	0.96	0.02959
16:31659813:G:A	50	100	0.92	0.01707
16:31659902:C:T	49	100	1	0.02596
16:31660026:T:A	50	100	1	0.01071
16:31660495:G:T	50	100	1	0.0167
16:31660642:A:G	50	100	1	0.02796
16:31660770:G:C	50	100	0.99	0.01634
16:31661168:T:C	50	100	1	0.3517
16:31661312:C:T	50	100	1	0.0167
16:31661886:A:T	50	100	1	0.4951
16:31662011:C:T	50	100	1	0.4953
16:31662063:C:T	50	100	0.9	0.03994
16:31662359:G:A	50	98	0.94	0.02251
16:31662379:G:T	50	100	1	0.4671
16:31662417:T:A	50	100	1	0.4951
16:31662995:T:C	50	100	1	0.02796
16:31663457:A:T	50	100	1	0.0167
16:31664003:C:T	50	100	0.99	0.407
16:31664795:C:T	50	100	1	0.4953
16:31664819:C:T	50	100	1	0.341
16:31665045:C:T	50	100	1	0.341
16:31665142:T:C	50	100	0.87	0.01434
16:31665603:A:G	50	100	1	0.3404
16:31665620:T:A	50	100	1	0.4953
16:31665787:A:G	50	100	1	0.341
16:31666103:A:G	50	100	1	0.01725
16:31666335:G:A	50	100	1	0.4953
16:31666824:C:G	50	100	1	0.01906
16:31666877:C:A	50	100	1	0.4953
16:31667076:C:T	49	100	1	0.0886
16:31668345:C:T	50	100	1	0.09786
16:31668363:T:C	50	100	1	0.4671
16:31668366:C:A	50	100	1	0.08061
16:31668503:C:T	50	100	1	0.01961
16:31668857:A:G	50	100	1	0.0167
16:31669109:G:A	50	100	1	0.02796
16:31669808:C:T	50	100	1	0.01126
16:31669990:T:A	50	100	1	0.4951
16:31670761:T:C	50	100	1	0.3402
16:31670948:C:A	50	100	0.99	0.4951
16:31671211:G:A	50	100	1	0.4671
16:31671964:G:A	50	100	1	0.0167
16:31672059:T:C	50	100	1	0.3404
16:31672337:G:A	50	98	0.98	0.06881
16:31672609:G:A	50	100	1	0.4668
16:31672780:T:C	50	100	1	0.09768
16:31673191:C:T	50	100	1	0.01107
16:31673361:A:G	50	100	1	0.4947
16:31673809:C:G	50	100	1	0.4933
16:31674129:T:C	50	100	1	0.339
16:31674202:T:C	50	100	1	0.02596
16:31674367:A:T	50	100	0.97	0.02741
16:31674799:A:G	50	100	1	0.01107
16:31675167:T:A	50	100	1	0.4947
16:31675169:A:G	50	100	1	0.4947
16:31675465:T:G	50	100	0.99	0.01616
16:31675965:G:A	50	100	1	0.3404
16:31676668:T:C	50	100	1	0.4947
16:31677781:G:A	50	100	0.99	0.4933
16:31678358:G:A	50	100	1	0.4929
16:31679040:T:A	50	100	1	0.3479
16:31679087:T:C	50	100	0.93	0.1213
16:31679179:G:T	50	100	1	0.09168
16:31679180:G:C	50	100	1	0.09168
16:31679671:C:T	50	100	0.98	0.03849
16:31679763:G:A	50	100	0.94	0.01362
16:31680573:A:G	50	100	1	0.0236
16:31680591:C:T	50	100	1	0.4929
16:31681147:T:C	50	100	1	0.492
16:31681868:A:C	50	100	1	0.01852
16:31681874:A:G	50	100	1	0.01852
16:31682012:A:T	50	100	0.97	0.0581
16:31682742:G:A	50	100	1	0.3464
16:31683018:C:T	50	100	1	0.4931
16:31683176:C:T	50	100	0.99	0.03377
16:31683574:C:G	50	100	0.97	0.02778
16:31683909:A:G	50	100	1	0.4929
16:31683942:A:G	50	100	0.99	0.1153
16:31684102:A:G	50	100	1	0.3451
16:31684190:G:A	50	100	1	0.4929
16:31684230:G:A	50	100	1	0.4929
16:31684330:G:A	50	100	1	0.0187
16:31684864:G:A	50	100	0.85	0.01253
16:31685345:A:G	50	100	1	0.3446
16:31685908:G:A	50	100	1	0.01834
16:31685914:G:T	50	100	1	0.4878
16:31685920:G:A	50	100	0.97	0.02778
16:31685929:C:T	50	98	1	0.01834
16:31685977:C:T	50	100	1	0.01852
16:31686099:G:C	50	100	1	0.01834
16:31686136:C:T	50	100	1	0.4889
16:31686165:T:C	50	100	1	0.04521
16:31686176:C:A	50	98	1	0.09477
16:31686373:T:C	50	100	1	0.3437
16:31686814:A:T	50	100	0.96	0.3519
16:31686962:T:C	50	100	1	0.3513
16:31686988:C:A	50	100	1	0.4887
16:31687134:A:G	50	100	1	0.3524
16:31687229:A:G	50	100	1	0.352
16:31687231:C:T	50	100	1	0.09513
16:31687389:G:A	50	100	1	0.05065
16:31687396:C:T	50	100	0.98	0.1156
16:31687412:C:T	50	100	1	0.4889
16:31687526:C:T	50	100	1	0.3991
16:31687859:C:A	50	100	1	0.4886
16:31687977:A:C	50	100	1	0.3522
16:31688005:C:T	50	98	0.99	0.2057
16:31688057:C:T	50	100	0.92	0.04012
16:31688394:T:C	50	100	1	0.3439
16:31688404:T:C	50	100	1	0.3522
16:31688850:A:G	50	100	1	0.4884
16:31689106:A:C	49	95.9	1	0.352
16:31689207:T:C	50	100	0.84	0.01235
16:31689323:G:C	50	100	1	0.3522
16:31689328:T:C	50	100	1	0.09532
16:31689336:C:A	50	100	1	0.09477
16:31689437:C:A	50	98	1	0.0935
16:31689565:C:A	50	100	1	0.01707
16:31689889:T:C	50	100	1	0.01725
16:31689909:T:C	50	100	1	0.09532
16:31689955:T:A	50	100	1	0.4884
16:31690040:T:C	50	100	1	0.3522
16:31690425:G:A	50	100	1	0.09532
16:31690470:C:T	50	100	1	0.02578
16:31690471:A:G	50	100	1	0.02578
16:31690487:A:T	50	100	1	0.02578
16:31690500:C:T	50	100	1	0.02578
16:31690503:C:T	50	100	1	0.02578
16:31690508:G:C	50	100	1	0.02578
16:31690512:A:C	50	100	1	0.02578
16:31690554:C:T	50	100	1	0.01707
16:31690564:C:A	50	100	1	0.01416
16:31690662:C:A	50	100	1	0.09532
16:31691605:G:A	50	100	1	0.01961
16:31691635:C:T	50	100	1	0.09532
16:31692010:C:T	50	100	1	0.02596
16:31692048:A:G	50	100	1	0.04303
16:31692409:C:T	50	100	1	0.4884
16:31692867:A:G	50	98	1	0.1137
16:31692910:A:G	50	100	1	0.02651
16:31693036:C:T	50	100	0.96	0.02505
16:31693400:G:A	50	100	1	0.01017
16:31693413:C:G	50	100	1	0.3257
16:31693494:C:A	50	100	1	0.01834
16:31693714:C:T	50	100	1	0.1218
16:31693779:A:G	50	100	1	0.1142
16:31694015:C:A	49	91.8	0.95	0.1641
16:31694105:C:T	50	100	0.95	0.04575
16:31694374:A:C	50	98	0.98	0.3106
16:31694392:G:A	50	100	0.94	0.0118
16:31694808:T:C	50	100	1	0.3072
16:31695608:C:T	50	100	1	0.4884
16:31695936:C:T	50	100	1	0.4884
16:31696107:C:T	50	100	1	0.4884
16:31696302:A:G	50	96	0.77	0.03958
16:31696304:A:G	50	98	0.98	0.1153
16:31696358:G:T	50	100	1	0.3155
16:31696531:C:T	50	100	1	0.01688
16:31696608:A:C	50	100	1	0.3155
16:31696919:A:T	50	100	1	0.3072
16:31697118:C:T	50	100	1	0.339
16:31697244:A:T	50	100	1	0.4884
16:31697310:A:G	50	100	1	0.01688
16:31697420:C:T	50	100	1	0.1322
16:31697837:C:T	50	100	1	0.01416
16:31698311:C:T	50	100	1	0.3155
16:31698518:G:C	50	100	1	0.3072
16:31699471:C:G	50	100	1	0.4958
16:31699805:G:T	50	100	1	0.3155
16:31700113:T:C	50	100	0.89	0.1028
16:31700421:A:G	50	100	1	0.291
16:31700625:G:C	50	100	1	0.01834
16:31701366:T:G	50	100	1	0.4886
16:31701530:C:G	50	100	1	0.01834
16:31702079:G:C	50	100	1	0.3175
16:31702336:G:A	50	100	1	0.3074
16:31702418:C:T	50	100	1	0.1144
16:31703973:C:T	50	100	1	0.1144
16:31704099:A:G	50	100	1	0.04285
16:31704367:G:C	50	100	1	0.01834
16:31704487:T:C	50	100	1	0.4405
16:31704610:T:C	50	100	1	0.4408
16:31705280:A:T	50	100	1	0.3255
16:31706033:T:C	50	100	1	0.4408
16:31706353:A:G	50	100	1	0.01253
16:31706383:G:C	50	100	1	0.3179
16:31706393:G:A	50	100	1	0.1146
16:31707121:C:G	50	100	1	0.1142
16:31707921:C:T	50	100	1	0.01834
16:31708406:G:T	50	100	1	0.4408
16:31708606:T:C	50	100	1	0.01688
16:31708731:C:T	50	100	1	0.1146
16:31708990:A:G	50	100	1	0.04285
16:31709120:A:C	50	100	0.98	0.01688
16:31709165:A:C	50	100	1	0.3076
16:31709315:T:C	50	100	1	0.4408
16:31709504:C:T	50	100	0.99	0.03377
16:31709743:T:G	50	100	1	0.4406
16:31710172:G:A	50	100	1	0.4884
16:31710279:C:T	50	100	1	0.01035
16:31710964:G:A	50	100	1	0.1144
16:31711093:C:T	50	100	1	0.1137
16:31711449:G:A	50	100	1	0.1224
16:31711631:A:T	50	100	1	0.4784
16:31711835:C:T	50	100	1	0.0207
16:31712517:T:C	50	100	1	0.04285
16:31713515:T:C	50	100	1	0.3074
16:31713611:T:C	50	100	1	0.01707
16:31715116:C:T	50	100	1	0.02596
16:31715125:G:A	50	98	0.99	0.1656
16:31716043:G:A	50	100	1	0.01834
16:31716166:C:T	50	100	1	0.01416
16:31717069:T:C	50	100	1	0.02015
16:31717222:C:T	50	100	1	0.4027
16:31717723:A:G	50	100	1	0.4346
16:31717884:C:T	50	100	1	0.4942
16:31718158:A:G	50	100	1	0.01688
16:31718231:A:C	50	100	1	0.4942
16:31718783:C:G	50	100	1	0.01834
16:31719204:G:A	50	98	0.98	0.05828
16:31719571:G:T	50	100	1	0.496
16:31719912:A:T	50	100	1	0.3813
16:31720125:C:T	50	100	1	0.01688
16:31720735:A:G	50	100	1	0.4962
16:31720887:G:T	50	100	1	0.1142
16:31720910:G:C	50	100	1	0.1142
16:31720926:A:G	50	100	1	0.02596
16:31721767:G:C	50	100	1	0.3126
16:31721936:A:G	50	100	1	0.4958
16:31722289:A:G	50	100	0.99	0.1144
16:31722377:A:G	50	100	1	0.06881
16:31724456:T:C	50	100	1	0.3126
16:31724878:A:G	50	100	1	0.04285
16:31725025:C:T	50	100	1	0.4886
16:31725573:A:G	50	100	1	0.01688
16:31725706:G:A	50	100	1	0.3126
16:31726052:T:C	50	100	1	0.4956
16:31726716:C:T	50	100	1	0.4955
16:31726819:G:C	50	100	1	0.1225
16:31727727:G:C	50	100	1	0.4021
16:31727926:A:G	50	100	1	0.03903
16:31728224:T:C	50	100	1	0.1225
16:31728242:C:G	50	100	1	0.1146
16:31729366:C:T	50	100	0.83	0.01126
16:31731472:C:T	50	100	1	0.4955
16:31731806:A:G	50	100	1	0.3128
16:31732209:G:T	50	100	1	0.01834
16:31732342:T:C	50	100	1	0.4953
16:31732608:A:G	50	100	1	0.3077
16:31732740:G:A	50	100	0.97	0.05628
16:31733718:C:G	50	100	1	0.1224
16:31734008:C:A	50	100	1	0.4933
16:31734027:A:G	50	100	1	0.04285
16:31734121:A:T	50	100	1	0.1144
16:31734285:G:C	50	100	1	0.3076
16:31734349:C:G	50	100	1	0.4933
16:31734501:T:G	50	100	1	0.4933
16:31734639:G:A	50	100	1	0.374
16:31734685:C:T	50	100	0.99	0.01616
16:31734739:T:C	50	100	1	0.1225
16:31735044:C:T	50	100	1	0.0207
16:31735755:T:A	50	100	1	0.1225
16:31736261:C:T	50	98	1	0.313
16:31736578:C:T	50	100	1	0.01688
16:31736709:A:G	50	100	1	0.3742
16:31737096:T:C	50	100	1	0.4931
16:31737154:C:A	50	100	1	0.1225
16:31737920:T:C	50	100	1	0.1225
16:31738731:T:C	50	100	1	0.1225
16:31739088:A:G	50	100	1	0.1225
16:31740181:C:T	50	100	0.93	0.1024
16:31740624:C:T	50	100	1	0.04285
16:31741031:G:A	50	100	0.99	0.01834
16:31741294:G:A	50	100	0.99	0.1255
16:31741758:C:A	50	100	1	0.01707
16:31741867:A:G	50	100	0.95	0.01362
16:31742142:C:T	50	98	0.99	0.116
16:31742170:T:A	50	100	1	0.01707
16:31743333:T:C	50	100	1	0.4916
16:31743553:C:T	50	100	1	0.4931
16:31743766:T:C	50	100	1	0.1225
16:31744117:C:G	50	100	1	0.1225
16:31744197:G:T	50	100	1	0.1225
16:31744231:G:C	50	100	1	0.4953
16:31744401:G:A	50	100	0.99	0.01616
16:31744994:G:A	50	100	1	0.1225
16:31746309:G:A	50	100	1	0.04285
16:31746924:G:A	50	100	1	0.4931
16:31747260:G:A	50	100	1	0.02651
16:31747617:G:A	50	100	1	0.04285
16:31747646:C:G	50	100	1	0.04285
16:31747675:C:A	50	100	1	0.04285
16:31747749:C:A	50	100	1	0.1225
16:31748087:A:T	49	100	1	0.3074
16:31748541:T:C	50	100	1	0.3126
16:31748738:T:C	50	100	1	0.3186
16:31749033:C:T	50	100	1	0.1225
16:31749589:G:A	50	100	1	0.0423
16:31749844:G:A	50	100	1	0.4935
16:31750082:G:A	50	100	1	0.04285
16:31750228:T:C	50	100	0.87	0.02251
16:31750332:A:G	50	100	1	0.1225
16:31750875:T:C	50	100	1	0.4933
16:31750973:T:C	50	100	1	0.3738
16:31751628:G:A	50	100	1	0.1225
16:31752535:G:C	50	100	1	0.1225
16:31752823:T:C	50	100	0.84	0.01307
16:31753312:C:T	50	100	1	0.1224
16:31753423:C:T	50	100	0.99	0.01634
16:31753460:C:T	50	100	1	0.1225
16:31753899:G:A	50	100	1	0.1225
16:31753906:T:C	50	100	1	0.0679
16:31754218:G:A	50	100	1	0.01688
16:31756199:T:A	50	100	1	0.313
16:31756893:A:G	50	100	0.97	0.04521
16:31757207:C:T	50	100	1	0.01471
16:31757296:G:A	50	100	1	0.1186
16:31757846:G:A	50	76	0.61	0.1236
16:31758138:T:A	50	100	0.95	0.01779
16:31758303:T:G	50	100	0.99	0.1225
16:31758407:C:T	50	100	0.99	0.1225
16:31759402:T:A	50	100	1	0.4936
16:31759703:G:A	50	100	1	0.1225
16:31760115:C:T	27	88.9	0.99	0.4971
16:31760420:T:C	33	78.8	0.99	0.3074
16:31760455:A:G	39	92.3	0.98	0.3085
16:31760459:A:G	39	94.9	0.98	0.3083
16:31760581:A:G	48	100	1	0.3097
16:31760582:A:C	48	100	1	0.3099
16:31760583:C:T	49	98	1	0.3095
16:31760586:A:G	49	98	1	0.3092
16:31760590:C:A	49	98	1	0.3097
16:31760593:C:T	49	98	1	0.3097
16:31760622:G:T	50	100	1	0.3097
16:31760623:C:A	50	100	1	0.3097
16:31760628:G:A	50	100	1	0.3095
16:31760632:A:G	50	100	1	0.3095
16:31760647:T:G	50	100	1	0.01834
16:31760749:A:G	50	100	1	0.1146
16:31760992:G:A	50	100	1	0.01834
16:31761339:T:A	50	100	1	0.09277
16:31761413:C:T	50	98	1	0.494
16:31761474:T:C	50	100	1	0.1225
16:31763187:C:T	50	100	0.83	0.01289
16:31764713:G:A	49	100	1	0.3079
16:31764823:A:G	50	100	1	0.1225
16:31764829:A:G	50	100	1	0.04285
16:31764881:G:T	50	100	1	0.02469
16:31764953:A:C	49	100	1	0.06118
16:31765055:G:C	50	100	0.99	0.3744
16:31765732:T:C	50	100	1	0.3208
16:31766222:C:T	50	100	1	0.05102
16:31766268:G:T	50	100	1	0.02015
16:31766550:G:C	50	100	1	0.1225
16:31766784:T:G	50	100	1	0.374
16:31767217:T:A	50	100	1	0.1225
16:31767757:A:G	50	100	0.97	0.02124
16:31767997:A:T	50	100	1	0.01834
16:31768282:C:T	50	100	1	0.3128
16:31768797:C:G	50	100	1	0.04285
16:31768867:T:A	50	100	0.98	0.1149
16:31770098:G:A	50	100	1	0.01834
16:31770985:G:A	50	100	1	0.04303
16:31771337:G:T	50	100	1	0.313
16:31771451:T:C	50	100	1	0.4283
16:31772347:A:G	50	100	1	0.3749
16:31773080:A:G	50	100	1	0.04139
16:31773128:G:A	50	100	1	0.01834
16:31773375:C:T	50	98	0.99	0.1656
16:31773458:G:A	50	100	1	0.1225
16:31773903:T:A	50	100	1	0.1225
16:31774345:A:G	50	100	0.99	0.1863
16:31774516:A:G	50	100	1	0.1225
16:31774702:A:G	50	100	1	0.03903
16:31775134:A:G	50	100	1	0.04285
16:31775176:G:A	50	100	1	0.1225
16:31775787:A:T	50	100	1	0.4951
16:31775944:A:C	50	100	1	0.1225
16:31775961:C:G	50	100	1	0.4929
16:31776925:C:G	50	100	1	0.02614
16:31777697:A:C	50	100	1	0.4929
16:31777732:A:G	50	100	1	0.1225
16:31777896:C:T	50	100	1	0.4951
16:31779054:A:T	50	100	0.85	0.01888
16:31779282:G:A	50	100	0.96	0.05664
16:31779347:G:C	50	100	1	0.1225
16:31779374:A:C	50	100	1	0.02651
16:31779438:A:G	50	98	1	0.04139
16:31779756:T:C	50	100	1	0.4951
16:31779819:C:A	50	100	1	0.3076
16:31779858:A:C	50	100	1	0.3077
16:31780270:G:A	50	100	1	0.04139
16:31780892:A:G	50	100	1	0.06118
16:31780905:A:G	50	100	1	0.3076
16:31781551:G:A	50	100	1	0.01688
16:31781716:C:T	50	100	1	0.0207
16:31782661:C:G	50	100	1	0.01834
16:31782843:T:G	50	100	1	0.3076
16:31783186:A:G	50	100	1	0.1225
16:31784786:G:C	50	98	1	0.02324
16:31784804:T:G	50	100	1	0.01688
16:31785015:C:A	50	100	1	0.1225
16:31785460:A:G	50	98	0.9	0.0187
16:31785942:G:A	50	100	1	0.0679
16:31786832:A:G	50	100	0.99	0.488
16:31787056:A:G	50	100	1	0.1225
16:31787307:G:T	50	100	1	0.488
16:31788286:A:C	50	100	1	0.3095
16:31788415:T:G	50	100	1	0.1225
16:31789055:T:C	50	100	1	0.4804
16:31789210:G:T	50	100	0.97	0.118
16:31789515:G:A	50	100	0.97	0.0581
16:31789534:G:A	50	100	1	0.3076
16:31790163:C:G	50	100	1	0.01834
16:31790644:G:T	50	100	0.98	0.01471
16:31790990:T:C	50	100	1	0.0679
16:31791252:G:A	50	100	0.96	0.02596
16:31791727:A:G	50	100	0.94	0.1029
16:31792064:A:G	50	98	1	0.1227
16:31792828:T:C	50	100	1	0.02596
16:31793113:T:C	50	100	1	0.4806
16:31793204:A:T	50	100	1	0.01834
16:31793612:G:A	50	100	1	0.1146
16:31794576:T:C	50	100	1	0.1225
16:31794669:T:G	50	100	0.72	0.01289
16:31795441:C:G	50	100	1	0.02651
16:31795720:G:A	50	100	1	0.488
16:31795847:C:T	50	100	1	0.313
16:31795935:T:G	50	100	1	0.0443
16:31795955:G:A	49	93.9	0.98	0.1238
16:31796018:T:C	50	98	1	0.0443
16:31796186:T:G	50	98	1	0.0443
16:31796247:A:G	50	100	1	0.04139
16:31796481:A:G	50	100	1	0.01834
16:31796498:A:C	50	100	1	0.01852
16:31796516:G:A	50	100	1	0.06808
16:31796667:A:G	50	100	1	0.02651
16:31796836:T:G	50	100	1	0.49
16:31796978:C:T	50	100	1	0.4878
16:31798402:G:A	50	100	1	0.0443
16:31798506:T:C	50	100	1	0.1225
16:31798634:G:A	50	100	1	0.02596
16:31799209:A:G	50	100	0.99	0.0167
16:31799465:G:A	50	100	1	0.4878
16:31800273:G:A	50	100	1	0.4878
16:31800420:T:A	50	100	0.99	0.1325
16:31800421:A:T	50	100	0.94	0.1126
16:31800649:T:A	50	100	1	0.3571
16:31800949:C:T	50	100	1	0.3076
16:31801121:G:A	50	100	1	0.3569
16:31801187:T:C	50	100	1	0.2916
16:31801453:C:T	50	100	1	0.1227
16:31801467:C:T	50	100	1	0.1227
16:31801490:C:T	50	100	1	0.03903
16:31801793:A:G	50	100	0.99	0.325
16:31801834:C:T	50	100	1	0.1151
16:31801890:A:G	50	100	1	0.1227
16:31802196:C:T	50	100	1	0.1302
16:31802197:A:G	50	100	1	0.1227
16:31802308:T:A	50	100	0.98	0.02741
16:31802731:G:C	50	100	1	0.01707
16:31802785:G:A	50	100	1	0.01707
16:31802978:A:C	50	100	1	0.325
16:31803589:T:C	50	100	1	0.3691
16:31803857:C:A	50	98	1	0.4924
16:31803863:T:C	50	98	0.75	0.01216
16:31803899:C:A	50	100	0.99	0.1227
16:31804249:T:C	50	100	1	0.02052
16:31804442:A:G	50	100	1	0.01688
16:31804896:T:C	50	100	1	0.1229
16:31804946:A:G	50	100	1	0.1227
16:31804962:G:C	50	100	0.98	0.4922
16:31805427:A:G	50	100	0.86	0.04702
16:31805752:A:G	50	100	1	0.1229
16:31805851:C:G	50	100	1	0.01743
16:31806177:G:A	50	100	1	0.01416
16:31806240:T:C	50	100	1	0.3074
16:31807313:C:T	50	100	1	0.01797
16:31807805:C:T	50	100	0.95	0.01852
16:31807845:T:C	50	100	1	0.4855
16:31807847:C:T	50	100	0.99	0.3086
16:31809279:G:A	50	100	0.99	0.3083
16:31809311:C:A	50	100	0.99	0.3083
16:31809486:C:T	50	100	0.99	0.3083
16:31809895:C:T	50	100	0.99	0.02669
16:31810614:C:T	50	98	0.99	0.05864
16:31810648:T:C	50	100	0.99	0.3083
16:31810946:G:A	50	100	1	0.01416
16:31811033:A:G	50	100	0.99	0.4849
16:31812540:T:A	50	100	1	0.01761
16:31812954:G:A	50	100	0.96	0.1038
16:31813967:C:T	50	100	1	0.01743
16:31814835:A:G	50	100	1	0.2907
16:31815189:G:T	50	100	1	0.01761
16:31815411:C:T	50	100	0.99	0.01834
16:31815688:C:T	50	100	0.98	0.1233
16:31815747:C:T	50	100	1	0.01761
16:31815894:C:T	50	100	1	0.0167
16:31816140:T:C	50	98	0.82	0.02869
16:31816444:G:A	49	100	0.99	0.4866
16:31816541:C:T	49	100	0.99	0.4303
16:31817275:G:T	50	100	0.98	0.122
16:31817615:G:A	50	100	1	0.02524
16:31818675:C:T	50	100	1	0.01035
16:31819274:C:T	50	100	1	0.01761
16:31820854:A:G	47	93.6	0.95	0.02324
16:31821241:G:C	50	100	1	0.01761
16:31821655:G:A	50	100	1	0.4477
16:31821723:T:A	50	100	0.98	0.02451
16:31821801:C:T	50	100	1	0.4477
16:31822491:G:T	50	100	1	0.4557
16:31822877:G:C	50	100	0.99	0.3146
16:31823190:C:T	50	100	1	0.3145
16:31823285:A:C	50	100	1	0.4699
16:31823687:T:A	50	88	0.99	0.4795
16:31825111:G:T	50	92	1	0.01779
16:31825257:G:A	50	100	1	0.4869
16:31826835:T:C	50	98	0.97	0.04575
16:31827064:A:G	50	100	1	0.01761
16:31827578:C:T	50	100	0.98	0.02596
16:31827619:A:C	50	100	0.99	0.4541
16:31827672:A:G	50	100	1	0.01652
16:31827848:C:T	50	100	1	0.01761
16:31827853:C:T	50	100	1	0.01761
16:31827953:C:A	50	100	1	0.01725
16:31827984:G:A	50	100	1	0.4699
16:31828038:A:C	50	100	0.99	0.4374
16:31828381:C:G	50	100	1	0.01761
16:31829181:T:C	50	100	1	0.4871
16:31829247:A:G	50	100	1	0.2976
16:31829276:A:G	49	95.9	0.99	0.1198
16:31829289:T:C	49	91.8	0.99	0.1198
16:31829293:T:C	49	91.8	0.99	0.1198
16:31829458:C:G	48	93.8	0.99	0.1202
16:31829460:A:C	48	93.8	0.99	0.1202
16:31829644:A:G	50	100	1	0.4867
16:31829665:T:C	50	100	1	0.01761
16:31829888:T:A	50	100	1	0.2976
16:31830144:T:G	50	96	0.99	0.1803
16:31830171:G:A	50	100	1	0.4869
16:31830244:T:G	50	100	1	0.01743
16:31830259:T:G	50	100	0.99	0.1206
16:31830344:C:A	50	100	1	0.01652
16:31831527:C:A	50	100	1	0.4831
16:31831566:G:C	50	100	0.89	0.01071
16:31831946:A:G	50	100	1	0.0138
16:31832005:G:A	50	100	1	0.0167
16:31832062:C:T	50	100	0.85	0.01362
16:31832162:A:G	50	90	0.99	0.1196
16:31832163:G:A	50	88	0.94	0.1242
16:31832857:C:A	50	100	1	0.01761
16:31832933:T:C	50	100	1	0.0138
16:31833546:C:G	50	100	0.99	0.1202
16:31834134:G:A	50	100	1	0.4828
16:31834376:G:A	50	100	1	0.4608
16:31835359:G:C	50	100	0.99	0.02687
16:31835677:A:T	50	100	1	0.2968
16:31836071:C:T	50	100	1	0.2968
16:31836072:G:A	50	100	1	0.415
16:31836106:C:T	50	100	1	0.01761
16:31836130:G:A	50	100	0.88	0.03159
16:31836381:G:A	42	90.5	0.99	0.297
16:31836469:G:A	49	95.9	0.99	0.3134
16:31836495:G:A	46	84.8	0.67	0.01452
16:31836558:C:T	50	96	0.98	0.4584
16:31836696:G:A	47	97.9	1	0.1198
16:31836716:C:T	47	97.9	0.76	0.01997
16:31836808:G:A	41	97.6	0.99	0.1206
16:31836884:C:T	47	100	0.9	0.01743
16:31836955:G:C	42	88.1	0.61	0.04611
16:31836958:A:G	42	95.2	0.98	0.0187
16:31837008:G:A	49	100	1	0.01761
16:31837149:G:T	50	100	1	0.1204
16:31837637:T:A	50	100	1	0.01761
16:31838118:G:A	50	100	1	0.4782
16:31838186:C:G	50	100	1	0.01761
16:31838192:G:A	50	100	1	0.2918
16:31838333:A:G	49	100	0.9	0.02887
16:31838527:C:T	50	100	0.99	0.01053
16:31838528:G:A	50	100	1	0.1213
16:31838978:G:A	50	100	1	0.0138
16:31839886:C:T	50	100	1	0.01761
16:31840629:G:A	50	100	1	0.453
16:31840951:C:T	50	100	1	0.01761
16:31841554:T:C	50	100	1	0.297
16:31841975:A:G	50	100	0.96	0.02469
16:31842737:T:A	50	100	0.94	0.1215
16:31842749:G:A	50	100	1	0.01707
16:31842864:C:T	50	100	1	0.01761
16:31843036:T:C	50	100	1	0.4617
16:31843100:A:C	50	100	0.99	0.02106
16:31843201:G:C	50	100	0.99	0.03903
16:31843753:A:G	50	100	0.95	0.02578
16:31843835:T:C	50	100	0.99	0.4697
16:31844152:C:G	50	100	1	0.01634
16:31844186:A:G	50	100	0.98	0.01688
16:31844595:C:T	50	100	0.99	0.4352
16:31844946:C:T	50	100	0.9	0.0216
16:31845090:A:T	50	100	0.93	0.0463
16:31845403:C:T	50	100	0.98	0.3148
16:31845416:G:A	50	100	0.99	0.3215
16:31846193:G:C	50	98	1	0.03468
16:31846385:C:T	50	100	1	0.02796
16:31846520:A:G	50	100	1	0.0345
16:31847746:C:T	50	100	1	0.02796
16:31847788:T:A	50	98	0.97	0.1198
16:31847849:T:C	50	98	0.96	0.07208
16:31848237:A:G	50	100	1	0.0138
16:31848269:C:T	50	100	0.95	0.04012
16:31849078:C:T	50	100	0.98	0.2994
16:31849102:C:T	50	100	0.97	0.1175
16:31849183:C:A	50	100	0.97	0.4644
16:31849285:A:G	50	100	0.98	0.01634
16:31849402:C:A	50	100	0.95	0.01253
16:31849439:A:G	50	100	0.96	0.01507
16:31849541:G:A	50	100	0.88	0.1009
16:31850261:A:G	50	98	0.96	0.02142
16:31850478:C:T	50	96	0.75	0.05229
16:31850641:G:A	50	96	0.91	0.1687
16:31850685:T:C	50	94	0.94	0.1688
16:31851661:G:A	50	100	0.97	0.1776
16:31852086:T:C	50	100	0.97	0.01235
16:31853617:T:C	50	100	0.96	0.1258
16:31853854:C:T	50	98	0.87	0.02269
16:31853873:A:G	50	100	0.95	0.1316
16:31853896:C:A	50	100	0.89	0.02505
16:31854687:G:A	50	100	0.95	0.02215
16:31856788:G:A	50	100	0.97	0.1578
16:31858367:A:G	50	100	0.97	0.1578
16:31859586:G:A	50	98	0.92	0.1607
16:31859848:A:C	50	100	0.93	0.01452
16:31861825:G:A	50	100	0.98	0.1556
16:31862552:T:C	50	100	1	0.01216
16:31862783:A:C	50	100	0.99	0.1772
16:31864026:C:T	50	100	1	0.0207
16:31864213:C:T	50	100	0.78	0.01017
16:31866476:C:T	50	100	0.99	0.1614
16:31867068:G:T	50	100	0.9	0.04539
16:31867136:A:G	50	100	1	0.02052
16:31867398:T:G	50	100	0.9	0.03831
16:31867581:T:C	50	100	0.96	0.01561
16:31867903:G:T	50	100	1	0.01888
16:31868148:G:A	50	100	1	0.02415
16:31868780:C:T	50	100	0.99	0.1612
16:31868945:C:T	50	100	1	0.01434
16:31869278:A:T	50	100	0.99	0.1373
16:31869341:A:G	50	100	1	0.01888
16:31869457:C:T	50	90	0.93	0.281
16:31870254:A:C	50	100	1	0.01434
16:31870384:T:C	50	100	0.99	0.1369
16:31870593:A:C	50	100	1	0.01888
16:31871136:G:A	50	100	1	0.02415
16:31871479:C:T	50	100	0.92	0.06536
16:31871589:G:A	50	100	0.95	0.01416
16:31873119:C:T	50	100	0.94	0.01216
16:31873865:C:G	50	100	1	0.01053
16:31876120:G:A	50	100	0.95	0.01416
16:31876423:C:T	50	100	1	0.02451
16:31877096:C:T	50	100	1	0.01961
16:31877363:C:T	50	100	0.93	0.065
16:31877738:G:C	50	100	1	0.01961
16:31878470:C:G	50	100	1	0.01961
16:31878708:T:C	50	100	1	0.01961
16:31878793:G:C	50	100	1	0.01961
16:31878840:C:A	50	100	0.95	0.01416
16:31878954:T:A	50	98	0.97	0.1616
16:31879540:A:G	50	100	0.94	0.01216
16:31879763:C:G	50	100	0.95	0.01416
16:31880915:C:T	50	100	1	0.1186
16:31881035:C:T	50	100	1	0.04012
16:31881598:A:G	50	100	0.92	0.0659
16:31882120:T:C	50	100	1	0.1391
16:31882229:C:T	50	100	0.84	0.02977
16:31882351:A:G	50	100	1	0.01961
16:31883462:G:C	50	100	0.93	0.05719
16:31883906:G:T	50	100	1	0.01961
16:31884392:C:A	50	100	1	0.01961
16:31885625:A:G	50	100	1	0.01961
16:31885654:G:A	50	100	0.9	0.01924
16:31885656:A:G	50	100	0.9	0.01924
16:31885673:T:C	50	100	0.95	0.01416
16:31887403:T:C	50	100	0.96	0.01289
16:31887572:T:C	50	100	1	0.04158
16:31887591:T:G	50	100	1	0.159
16:31888202:G:C	50	100	1	0.01961
16:31889213:T:G	50	100	1	0.01452
16:31889911:T:C	50	100	1	0.01924
16:31890466:A:G	50	100	1	0.1589
16:31890685:G:C	50	100	1	0.01979
16:31891036:T:C	50	100	0.82	0.02015
16:31891162:C:A	50	100	1	0.02052
16:31892220:G:A	50	100	1	0.1592
16:31892508:G:A	50	100	1	0.03341
16:31892696:A:G	50	100	0.99	0.1393
16:31892856:T:C	50	100	1	0.1391
16:31893167:G:A	50	100	1	0.01924
16:31894034:T:G	50	100	1	0.1394
16:31894230:G:T	50	100	1	0.1394
16:31894396:G:A	50	100	1	0.1394
16:31895251:C:A	50	100	0.97	0.165
16:31895531:T:C	50	100	1	0.04158
16:31896067:A:G	50	100	1	0.01961
16:31896476:A:G	50	100	1	0.1394
16:31896847:T:C	50	100	1	0.1394
16:31897157:C:A	50	82	0.92	0.1785
16:31897642:A:G	50	100	1	0.1394
16:31898461:A:C	50	100	1	0.159
16:31898726:T:C	50	100	0.88	0.02814
16:31898850:G:A	50	100	1	0.02052
16:31898972:G:A	50	100	1	0.01961
16:31899003:A:G	50	100	1	0.1394
16:31899081:A:G	50	100	1	0.01961
16:31899129:A:T	50	100	0.98	0.04557
16:31899657:A:G	50	98	0.83	0.02233
16:31900101:A:G	50	100	1	0.02052
16:31900667:A:T	50	100	1	0.01943
16:31900698:C:T	49	100	0.94	0.1071
16:31900964:C:A	50	100	1	0.01943
16:31901245:C:G	49	98	1	0.02052
16:31901250:A:C	49	98	1	0.02052
16:31902226:A:G	50	100	1	0.1393
16:31902299:T:A	50	100	1	0.02052
16:31902910:T:C	50	100	1	0.1589
16:31902911:G:A	50	100	1	0.1594
16:31902991:C:T	50	100	1	0.01943
16:31902999:G:A	50	96	1	0.04375
16:31903101:G:A	50	100	1	0.1594
16:31903700:A:G	50	100	0.95	0.01943
16:31904437:C:T	50	100	0.97	0.01525
16:31904990:A:C	50	100	1	0.159
16:31905365:A:T	50	100	0.99	0.04557
16:31905372:G:A	50	100	1	0.01089
16:31905405:C:T	50	100	0.92	0.01943
16:31905411:T:C	50	100	0.94	0.01235
16:31905420:C:T	50	100	1	0.0187
16:31905431:C:T	50	100	1	0.01961
16:31905614:T:C	50	100	1	0.1394
16:31905741:T:G	50	100	1	0.01961
16:31905857:G:A	50	100	1	0.01943
16:31906440:G:A	50	100	0.94	0.01235
16:31906886:G:A	50	100	0.95	0.01434
16:31906925:C:T	50	100	1	0.159
16:31907097:T:C	50	100	1	0.1396
16:31907730:T:A	50	100	1	0.02687
16:31907808:G:A	50	100	1	0.01961
16:31907863:C:A	49	100	1	0.04684
16:31908888:T:G	50	100	1	0.159
16:31908902:T:G	50	100	1	0.159
16:31908908:G:T	50	100	1	0.159
16:31909225:G:T	50	100	1	0.01943
16:31910787:C:G	50	100	1	0.02197
16:31911466:G:A	50	100	1	0.01979
16:31911781:G:A	50	100	1	0.01107
16:31912415:C:T	50	100	1	0.01997
16:31912518:G:A	50	100	0.97	0.1647
16:31912628:G:T	50	100	1	0.1269
16:31912876:T:C	50	100	0.76	0.03214
16:31912961:G:A	50	100	1	0.01943
16:31913182:C:T	50	100	1	0.01943
16:31914000:C:T	50	100	0.95	0.01416
16:31915298:G:A	50	100	1	0.159
16:31917122:C:T	50	100	0.97	0.02015
16:31917299:T:C	50	100	1	0.15310000000000001
16:31917409:A:T	50	98	0.94	0.02741
16:31918704:G:A	50	100	0.97	0.03595
16:31919968:C:T	50	100	1	0.1398
16:31921161:C:T	50	100	0.95	0.06699
16:31921174:A:G	50	100	1	0.03359
16:31921425:C:T	50	100	1	0.01507
16:31921689:G:A	50	100	1	0.01452
16:31921735:C:T	50	100	0.86	0.02505
16:31922442:T:A	50	100	0.74	0.03849
16:31922618:T:C	50	100	1	0.01943
16:31923301:T:C	50	100	1	0.01471
16:31923372:C:T	50	100	1	0.01943
16:31923659:T:C	50	100	1	0.01943
16:31924046:T:G	50	100	1	0.1754
16:31924139:T:C	50	100	1	0.02415
16:31924457:C:T	50	98	1	0.05301
16:31924580:T:C	50	100	1	0.1618
16:31924774:T:C	50	100	1	0.142
16:31924940:T:C	50	100	1	0.01961
16:31925210:G:T	50	100	1	0.01961
16:31925548:G:T	50	100	1	0.1423
16:31925621:C:T	50	100	0.97	0.1641
16:31925816:C:T	50	100	0.96	0.179
16:31926441:T:C	50	100	1	0.01961
16:31926508:C:G	50	100	1	0.1416
16:31926921:A:G	50	100	1	0.01761
16:31927134:C:G	50	100	1	0.161
16:31927922:G:C	50	100	1	0.02124
16:31928301:G:A	50	100	0.93	0.1294
16:31928388:A:G	50	100	1	0.01471
16:31928551:T:C	50	100	1	0.01961
16:31929838:A:G	50	100	1	0.01961
16:31929905:G:A	50	100	1	0.1619
16:31931249:C:T	50	100	1	0.01289
16:31931883:G:A	50	100	1	0.142
16:31932404:A:G	50	100	1	0.01961
16:31932760:C:T	50	100	1	0.1618
16:31933375:G:A	50	100	1	0.1618
16:31934555:C:G	50	100	1	0.142
16:31934641:T:A	50	100	1	0.142
16:31934953:T:C	50	100	1	0.142
16:31935392:C:T	50	100	0.97	0.1062
16:31936241:C:T	50	100	0.97	0.01924
16:31936332:C:T	50	100	1	0.142
16:31936440:T:C	50	100	1	0.142
16:31936587:T:A	50	100	1	0.01471
16:31936889:C:T	50	100	1	0.01961
16:31937210:T:C	50	100	0.83	0.02215
16:31937262:C:A	50	100	0.96	0.03577
16:31937266:T:C	50	100	1	0.01961
16:31937891:C:T	50	100	1	0.01271
16:31937975:A:G	50	100	1	0.01943
16:31938092:C:A	50	100	1	0.1616
16:31938220:C:T	50	96	0.92	0.2251
16:31938254:C:T	50	100	0.97	0.03577
16:31938382:A:G	50	100	1	0.1418
16:31938652:T:C	50	100	1	0.01961
16:31938655:G:A	50	100	1	0.01961
16:31938657:T:C	50	100	1	0.01961
16:31938738:G:C	50	100	1	0.1418
16:31939128:C:A	50	100	0.97	0.01525
16:31939332:C:A	50	100	1	0.01271
16:31939395:G:A	49	100	1	0.1618
16:31939609:G:C	50	100	1	0.01961
16:31940153:T:C	49	87.8	1	0.142
16:31940451:C:T	50	100	0.89	0.05029
16:31940490:T:A	50	100	1	0.01961
16:31940621:G:T	50	100	1	0.1418
16:31940970:C:T	49	100	1	0.01979
16:31941041:T:C	50	100	0.86	0.04611
16:31941134:T:C	50	100	1	0.01961
16:31941431:C:T	50	100	0.97	0.0138
16:31941490:G:C	50	100	1	0.1614
16:31941807:C:A	50	98	1	0.1616
16:31942223:T:C	50	98	0.99	0.1429
16:31942234:G:A	50	100	1	0.01961
16:31942445:G:A	50	100	1	0.01961
16:31942463:T:C	50	100	0.96	0.1663
16:31942490:T:C	50	100	1	0.01961
16:31942661:A:G	49	79.6	1	0.1418
16:31942968:A:G	50	100	1	0.01924
16:31943183:T:C	50	100	1	0.01507
16:31943731:A:T	50	100	1	0.1423
16:31945296:T:C	50	100	0.82	0.02179
16:31946047:G:T	50	100	0.98	0.06155
16:31946415:T:C	50	100	1	0.01362
16:31946697:G:C	50	100	1	0.01543
16:31946831:G:T	50	100	1	0.01434
16:31946890:G:T	50	100	1	0.01816
16:31947061:G:C	50	100	1	0.01961
16:31947116:A:G	50	100	1	0.01561
16:31947676:G:A	50	100	0.99	0.1285
16:31948178:G:A	49	100	1	0.01979
16:31948226:C:T	50	100	0.81	0.02941
16:31949745:A:G	50	100	1	0.01344
16:31949876:A:T	50	100	1	0.01543
16:31950087:C:A	47	97.9	1	0.1447
16:31951252:T:C	49	85.7	1	0.1285
16:31951722:G:A	49	100	1	0.02524
16:31952481:A:G	50	100	0.99	0.01525
16:31952796:C:G	50	100	0.99	0.01507
16:31952971:A:G	50	100	1	0.1289
16:31953091:C:T	50	100	0.96	0.01507
16:31954881:C:G	49	98	0.98	0.1596
16:31955114:C:T	46	97.8	0.99	0.1393
16:31955441:G:A	50	100	0.97	0.01198
16:31955897:C:T	40	97.5	0.88	0.02015
16:31956421:G:T	50	100	1	0.02015
16:31956701:C:T	50	98	0.84	0.03794
16:31957083:A:T	50	100	0.9	0.02723
16:31957370:C:T	50	100	0.95	0.1736
16:31958217:T:C	48	100	0.96	0.1278
16:31958777:A:C	50	100	0.99	0.0187
16:31959613:C:T	49	89.8	0.95	0.2832
16:31959727:A:G	50	100	0.95	0.1233
16:31959814:C:T	50	98	0.98	0.02015
16:31959899:G:A	50	100	0.93	0.01307
16:31959968:G:A	50	100	0.99	0.0561
16:31960260:C:T	50	100	0.87	0.03286
16:31960398:C:T	48	100	0.78	0.01071
16:31960570:T:G	40	97.5	0.78	0.07371
16:31960693:G:A	48	100	0.9	0.0659
16:31961495:A:G	37	100	0.76	0.05973
16:31962732:G:A	50	100	0.92	0.06681
16:31963377:A:C	49	98	0.99	0.1917
16:31963839:C:T	49	98	1	0.1365
16:31964914:G:A	50	100	1	0.05592
16:31965633:T:G	50	88	1	0.1382
16:31965812:C:A	50	100	1	0.2142
16:31965960:G:A	50	100	1	0.02033
16:31965984:A:G	50	100	1	0.2144
16:31966200:G:A	50	100	1	0.01743
16:31966429:G:A	50	100	0.94	0.1879
16:31966949:C:A	48	91.7	1	0.2142
16:31967085:C:G	49	89.8	1	0.2142
16:31967212:C:T	49	93.9	1	0.05592
16:31968320:C:T	50	98	0.86	0.1394
16:31968656:A:G	49	100	1	0.02015
16:31969693:C:T	48	100	0.74	0.02324
16:31969727:A:G	48	100	1	0.02015
16:31969791:A:G	48	100	0.95	0.03413
16:31970119:G:A	50	100	1	0.05592
16:31970120:C:G	50	100	1	0.05592
16:31972662:C:T	31	96.8	1	0.04412
16:31974118:G:A	49	100	1	0.05574
16:31974722:T:C	50	100	1	0.05574
16:31974816:T:C	50	98	0.73	0.01071
16:31974886:C:A	50	98	0.7	0.01416
16:31976088:A:G	50	96	1	0.1385
16:31976101:T:G	50	96	1	0.1394
16:31976156:C:A	50	100	1	0.05592
16:31976157:C:A	50	100	1	0.05592
16:31976207:G:A	50	100	0.82	0.01561
16:31976276:G:A	50	100	0.96	0.04139
16:31976280:C:T	49	93.9	0.66	0.0187
16:31976610:G:A	48	91.7	0.95	0.2182
16:31976647:G:A	50	96	1	0.1378
16:31976936:C:T	50	98	1	0.04321
16:31976953:G:T	50	100	0.99	0.05592
16:31977094:A:G	50	100	0.84	0.02687
16:31977517:C:T	49	98	0.97	0.157
16:31977540:A:G	49	100	0.9	0.03304
16:31977664:C:T	45	93.3	0.97	0.1033
16:31977752:A:G	43	83.7	0.99	0.1215
16:31978259:T:C	50	100	1	0.01961
16:31978297:C:T	50	98	1	0.138
16:31978334:T:C	49	98	0.78	0.02215
16:31978447:A:G	49	100	1	0.04702
16:31978955:A:G	50	100	0.81	0.01979
16:31979262:C:T	50	100	0.79	0.02578
16:31980249:G:A	50	100	1	0.01997
16:31980669:G:A	49	100	0.93	0.3651
16:31980964:G:A	50	100	1	0.01997
16:31981093:A:G	50	100	1	0.02052
16:31981268:C:A	49	100	1	0.01997
16:31981624:G:T	50	100	1	0.01997
16:31981956:G:T	50	100	0.88	0.06173
16:31982097:G:C	50	100	0.92	0.108
16:31982405:A:G	50	100	1	0.1583
16:31983544:G:C	49	98	1	0.1383
16:31984074:T:C	50	100	0.87	0.1086
16:31984445:T:C	50	100	0.91	0.02342
16:31984870:C:T	50	100	1	0.01997
16:31985112:A:T	50	100	0.79	0.02505
16:31985116:T:A	50	98	0.93	0.1489
16:31985120:T:A	50	96	0.96	0.1478
16:31985124:T:A	48	100	0.87	0.08134
16:31985158:G:A	50	100	1	0.05047
16:31985457:T:C	50	100	1	0.01997
16:31985633:A:T	50	100	1	0.01997
16:31986678:G:T	50	100	1	0.01997
16:31987056:C:T	50	100	1	0.05047
16:31987170:T:C	50	100	1	0.02015
16:31987465:T:C	50	94	1	0.1383
16:31988141:T:C	50	100	1	0.01997
16:31988156:C:G	50	100	1	0.01997
16:31988173:C:T	50	100	1	0.05047
16:31988296:G:T	50	100	1	0.02015
16:31988632:G:A	50	100	0.89	0.03794
16:31988831:C:T	50	100	0.92	0.03867
16:31989635:G:T	50	96	0.95	0.01816
16:31990384:C:T	50	100	1	0.02033
16:31990694:G:A	49	100	0.89	0.06336
16:31991159:C:T	50	100	1	0.01107
16:31991180:C:T	50	100	0.93	0.01543
16:31991448:T:C	50	100	0.76	0.02033
16:31991941:T:C	50	100	1	0.0207
16:31992058:C:T	50	100	0.71	0.01126
16:31992867:T:G	49	95.9	0.92	0.3292
16:31993598:A:C	50	100	1	0.02033
16:31993650:C:T	50	100	0.97	0.0138
16:31994212:C:T	50	100	1	0.02052
16:31994601:A:G	50	100	1	0.1589
16:31994801:C:T	50	100	1	0.05047
16:31994850:A:G	50	100	1	0.1378
16:31994864:A:G	50	100	1	0.0207
16:31995113:C:A	50	100	1	0.02052
16:31995146:A:G	50	100	1	0.01634
16:31996533:C:T	50	100	1	0.1402
16:31996648:A:G	50	100	0.96	0.02306
16:31998154:G:T	43	97.7	0.68	0.02959
16:31998415:G:T	50	98	1	0.1394
16:31998650:T:C	49	100	0.92	0.05029
16:31998916:C:A	50	98	0.92	0.3804
16:31999352:A:G	50	100	1	0.1389
16:31999509:A:G	50	100	1	0.02669
16:32001132:C:T	50	98	0.95	0.02433
16:32001166:G:A	50	100	0.94	0.09713
16:32001728:C:T	50	100	1	0.1378
16:32001820:G:A	50	100	0.93	0.04757
16:32002426:G:C	50	98	1	0.1589
16:32002709:A:G	50	98	1	0.1589
16:32002894:T:G	50	100	0.94	0.1678
16:32003199:C:T	50	100	0.99	0.1382
16:32003206:T:C	50	100	0.76	0.04975
16:32003247:T:C	50	98	0.9	0.1088
16:32003302:T:C	50	96	0.68	0.04575
16:32003523:T:G	50	82	0.91	0.1886
16:32004258:T:C	50	100	1	0.01126
16:32004692:A:T	50	100	0.79	0.03504
16:32005638:T:G	50	100	1	0.1387
16:32005648:C:T	50	100	0.98	0.01253
16:32005712:G:A	50	100	1	0.02052
16:32005824:T:A	49	95.9	0.84	0.06137
16:32006593:G:A	50	98	0.83	0.02106
16:32006602:T:C	50	98	0.82	0.02106
16:32006625:G:A	50	98	0.99	0.1351
16:32007621:T:C	50	100	0.92	0.04702
16:32008505:C:G	50	100	1	0.01561
16:32009205:C:T	50	100	0.89	0.1581
16:32009237:G:A	50	100	0.92	0.04666
16:32010386:G:A	50	100	0.99	0.158
16:32010688:C:A	50	96	0.93	0.3504
16:32010870:G:A	49	100	1	0.1351
16:32011172:C:T	50	100	1	0.1349
16:32011530:C:T	50	100	0.84	0.07153
16:32012213:C:T	49	98	0.98	0.1594
16:32012313:A:T	50	98	0.96	0.06409
16:32012476:A:G	50	100	1	0.02033
16:32012593:A:G	50	100	1	0.1353
16:32012667:A:T	50	100	0.72	0.02633
16:32013094:G:A	50	100	0.99	0.02052
16:32014039:C:T	49	100	0.83	0.01924
16:32015332:A:C	49	100	1	0.1594
16:32015632:G:A	50	100	1	0.1351
16:32015741:C:T	50	100	0.92	0.1567
16:32015943:T:C	50	100	1	0.1596
16:32016718:G:A	50	100	1	0.0207
16:32016748:A:G	50	100	1	0.02033
16:32016749:T:C	50	100	1	0.1594
16:32016817:G:A	50	100	0.88	0.01924
16:32016927:C:T	50	100	1	0.02033
16:32017219:C:T	50	98	0.98	0.06427
16:32017329:A:G	50	100	0.95	0.01434
16:32017657:T:A	50	100	1	0.0207
16:32017770:C:T	50	100	0.77	0.02142
16:32018037:A:G	27	85.2	0.99	0.1338
16:32018473:G:C	49	100	1	0.1389
16:32018740:G:A	50	100	1	0.0207
16:32018890:C:T	50	100	1	0.01362
16:32018994:A:G	49	100	0.99	0.1596
16:32019035:C:T	50	98	0.98	0.06445
16:32019850:G:A	50	98	0.98	0.06445
16:32020397:C:A	50	100	0.82	0.02814
16:32020424:C:G	50	100	1	0.1349
16:32021097:C:T	50	100	1	0.0207
16:32021531:G:C	50	88	0.93	0.1338
16:32021532:G:A	50	88	0.94	0.1336
16:32021691:C:T	50	100	1	0.0207
16:32022666:C:T	49	93.9	1	0.1347
16:32022721:G:T	50	90	0.99	0.1389
16:32022769:A:C	50	100	1	0.0207
16:32022959:G:C	50	100	1	0.1589
16:32023104:G:A	50	100	0.87	0.01888
16:32023754:T:C	47	97.9	1	0.02324
16:32023993:T:C	42	90.5	0.83	0.07335
16:32024150:C:T	34	79.4	0.86	0.1129
16:32024717:A:G	48	79.2	0.92	0.1496
16:32024899:C:A	50	100	1	0.01089
16:32024939:C:A	50	100	0.93	0.06373
16:32025057:T:C	50	96	0.81	0.1256
16:32025192:T:G	50	98	0.97	0.01235
16:32026203:G:A	50	100	0.92	0.01543
16:32027366:A:G	50	100	0.98	0.01107
16:32027429:T:C	50	100	0.94	0.01362
16:32028994:C:G	47	95.7	0.94	0.06409
16:32029093:C:T	50	98	0.87	0.0541
16:32030266:G:A	50	98	0.93	0.1567
16:32031772:T:G	50	98	0.87	0.0138
16:32031794:G:A	50	100	1	0.02106
16:32035038:G:A	50	98	0.85	0.219
16:32035257:C:T	50	100	0.93	0.06463
16:32036887:C:G	50	96	0.95	0.1518
16:32039046:G:A	50	100	0.92	0.06427
16:32044223:T:C	50	98	0.81	0.04394
16:32044835:C:G	48	91.7	0.71	0.02669
16:32044900:T:C	48	89.6	0.8	0.1692
16:32045261:A:G	50	100	0.86	0.02106
16:32047797:G:T	50	96	0.89	0.1489
16:32049434:G:A	50	98	0.8	0.01797
16:32049532:C:T	48	95.8	0.79	0.06736
16:32056720:C:A	49	100	0.67	0.02106
16:32056902:C:T	49	100	0.94	0.222
16:32058675:G:A	45	91.1	0.95	0.01452
16:32060044:A:C	50	100	0.86	0.02723
16:32062246:C:T	49	91.8	0.92	0.1378
16:32065723:G:A	50	98	0.8	0.01416
16:32065745:C:T	49	83.7	0.89	0.1376
16:32066216:G:T	49	100	0.91	0.1514
16:32066528:T:A	50	100	0.98	0.02033
16:32067015:T:C	44	100	0.9	0.06826
16:32067785:T:C	49	98	0.84	0.01271
16:32068793:G:A	48	89.6	0.75	0.06046
16:32069526:C:T	49	98	0.84	0.01852
16:32071454:T:C	50	100	0.86	0.06808
16:32073024:T:G	50	94	0.96	0.1532
16:32073666:C:A	43	97.7	0.95	0.1507
16:32074047:A:G	50	98	0.96	0.2153
16:32074882:C:A	32	96.9	0.96	0.01561
16:32075748:C:T	50	98	0.81	0.01144
16:32075773:G:A	48	89.6	0.97	0.1398
16:32075787:G:A	49	98	0.74	0.1113
16:32078766:C:T	45	95.6	0.87	0.03322
16:32078856:A:C	41	95.1	0.81	0.02705
16:32079370:T:C	48	100	0.68	0.02124
16:32079773:A:T	49	98	0.94	0.1449
16:32080948:C:G	44	100	0.9	0.02142
16:32081438:A:G	50	100	0.77	0.01071
16:32082808:G:A	49	83.7	0.61	0.06699
16:32082886:C:T	50	98	0.78	0.1349
16:32083706:A:C	50	100	1	0.01489
16:32084306:T:G	50	100	0.85	0.01943
16:32084422:G:A	50	100	0.99	0.01416
16:32084829:G:A	50	100	0.83	0.06354
16:32085029:C:T	50	98	0.88	0.04049
16:32085120:G:A	50	98	0.84	0.07008
16:32085524:G:A	50	100	0.86	0.06536
16:32085665:A:C	49	95.9	0.82	0.01489
16:32085666:C:G	49	95.9	0.83	0.01525
16:32085721:C:A	49	93.9	0.92	0.1354
16:32085758:C:T	49	98	0.75	0.04884
16:32086295:G:C	50	96	0.93	0.1383
16:32086614:G:A	48	95.8	0.83	0.06173
16:32087493:T:C	46	93.5	0.76	0.061
16:32089368:C:T	41	100	0.82	0.0158
16:32089543:C:T	50	96	0.81	0.0118
16:32092162:G:T	50	98	0.81	0.01198
16:32094189:T:A	50	96	0.68	0.01089
16:32094573:G:T	50	100	0.66	0.01398
16:32096368:C:T	50	80	0.63	0.05646
16:32096590:A:G	50	84	0.69	0.0935
16:32096645:T:G	50	88	0.72	0.1195
16:32096983:G:T	49	87.8	0.85	0.207
16:32097074:A:C	50	90	0.79	0.07498
16:32097303:G:T	50	100	0.93	0.01362
16:32097440:C:T	50	94	0.87	0.01507
16:32097845:C:A	50	100	0.88	0.01344
16:32098122:T:C	50	100	0.88	0.01344
16:32098351:A:G	49	100	0.88	0.0138
16:32098435:C:T	50	100	0.87	0.01325
16:32098546:G:C	50	100	0.84	0.01307
16:32098578:C:G	50	100	0.84	0.01344
16:32099073:T:G	48	97.9	0.67	0.05483
16:32099367:T:A	49	95.9	0.78	0.01525
16:32100076:G:A	50	86	0.8	0.02397
16:32100107:C:A	50	82	0.81	0.02669
16:32100157:G:A	50	76	0.78	0.0305
16:32100210:C:T	50	76	0.74	0.06627
16:32100216:C:G	49	75.5	0.83	0.02251
16:32100335:G:C	45	82.2	0.73	0.02505
16:32100883:G:C	38	100	0.9	0.01362
16:32100965:A:T	46	95.7	0.69	0.05574
16:32101867:T:C	50	88	0.78	0.06808
16:32101891:G:T	50	94	0.65	0.01598
16:32101896:C:T	50	94	0.73	0.01652
16:32101953:C:T	50	86	0.73	0.02015
16:32102026:T:C	50	96	0.63	0.01979
16:32103540:G:A	50	84	0.78	0.02705
16:32103591:T:C	50	82	0.75	0.0285
16:32105831:A:G	49	98	0.84	0.01017
16:32105848:G:C	47	93.6	0.85	0.01071
16:32105865:G:A	48	93.8	0.75	0.01198
16:32107672:C:T	50	96	0.86	0.1329
16:32107691:T:G	50	96	0.88	0.1322
16:32108110:C:G	50	86	0.62	0.2308
16:32108514:C:G	50	100	0.64	0.05483
16:32108737:A:G	48	87.5	0.85	0.134
16:32109295:T:C	50	98	0.8	0.01543
16:32111119:C:T	50	94	0.91	0.1304
16:32111206:A:G	50	100	0.76	0.01525
16:32113724:C:T	49	89.8	0.88	0.1331
16:32114158:T:C	50	86	0.79	0.2001
16:32114919:G:A	50	98	0.9	0.1338
16:32116284:T:C	49	91.8	0.87	0.1403
16:32116297:T:C	49	98	0.61	0.01216
16:32116698:C:A	50	100	0.95	0.01216
16:32116758:G:A	50	96	0.73	0.01525
16:32116816:C:T	50	96	0.86	0.01235
16:32117007:T:C	48	83.3	0.79	0.138
16:32117189:G:A	50	100	0.99	0.01162
16:32117416:G:A	46	100	0.77	0.01307
16:32117893:A:C	50	80	0.81	0.03504
16:32117945:G:A	50	76	0.77	0.03486
16:32118328:G:A	50	100	0.91	0.01216
16:32119081:A:G	50	100	0.9	0.01035
16:32119395:C:T	50	94	0.86	0.1362
16:32120086:A:G	50	86	0.6	0.1086
16:32121888:T:G	50	92	0.85	0.1445
16:32122333:A:C	50	90	0.81	0.1463
16:32123189:T:C	50	90	0.6	0.03849
16:32123436:C:G	50	98	0.76	0.05065
16:32126239:C:A	50	98	0.8	0.01126
16:32126896:C:T	50	92	0.82	0.1111
16:32127204:T:C	50	92	0.84	0.124
16:32127220:T:G	50	98	0.67	0.01489
16:32127289:C:A	50	90	0.6	0.02741
16:32127330:C:G	50	92	0.64	0.0325
16:32129088:A:T	50	98	0.67	0.01398
16:32130376:G:C	50	100	0.92	0.01471
16:32131101:C:T	50	98	0.86	0.02251
16:32131150:C:A	50	96	0.92	0.1429
16:32131641:T:C	50	98	0.76	0.01235
16:32133454:A:T	50	98	0.95	0.01344
16:32133628:T:G	50	96	0.74	0.01452
16:32135618:T:G	50	96	0.73	0.05646
16:32135707:C:T	49	93.9	0.93	0.1327
16:32135939:T:C	41	97.6	0.9	0.1316
16:32141127:T:C	46	93.5	0.65	0.04684
16:32141771:G:T	49	95.9	0.77	0.04049
16:32147966:A:G	46	93.5	0.83	0.04012
16:32148411:C:G	49	98	0.62	0.01398
16:32150225:C:A	45	93.3	0.71	0.01216
16:32152460:G:A	43	90.7	0.87	0.1204
16:32152512:G:T	45	97.8	0.75	0.05483
16:32152709:T:C	32	84.4	0.71	0.02197
16:32155756:C:A	50	98	0.84	0.01017
16:32156149:G:A	47	97.9	0.68	0.01307
16:32161337:C:T	49	98	0.68	0.01071
16:32162273:G:T	50	98	0.68	0.01053
16:32162409:G:C	50	100	0.86	0.01271
16:32165658:G:A	48	97.9	0.84	0.1196
16:32179677:A:G	50	98	0.87	0.1275
16:32179912:G:A	47	97.9	0.69	0.01507
16:32180100:C:T	50	100	0.92	0.01616
16:32180299:G:C	50	92	0.74	0.1117
16:32180357:T:C	50	82	0.77	0.1169
16:32182377:T:G	50	100	0.76	0.01325
16:32182467:T:C	50	100	0.92	0.01325
16:32190400:T:C	42	88.1	0.75	0.09913
16:32192432:T:A	50	100	0.97	0.01235
16:32192459:T:G	49	98	1	0.01071
16:32200967:G:A	50	100	0.91	0.04775
16:32201022:G:A	50	94	0.87	0.1155
16:32201042:C:A	50	96	0.89	0.1658
16:32201115:G:A	49	91.8	0.86	0.1632
16:32202689:A:C	50	100	0.67	0.01416
16:32202752:A:G	50	100	0.97	0.01652
16:32202785:G:A	50	100	0.97	0.0167
16:32202898:A:T	50	100	1	0.01398
16:32204414:A:C	50	100	1	0.01543
16:32204574:A:G	50	100	0.81	0.01216
16:32204696:G:A	46	100	0.94	0.01398
16:32206836:A:G	39	100	0.92	0.01035
16:32209618:G:C	50	100	0.62	0.01434
16:32209809:T:G	50	98	0.92	0.0768
16:32209936:C:G	50	100	1	0.01344
16:32209954:T:C	50	98	0.7	0.02179
16:32210601:C:T	48	100	1	0.01398
16:32210642:A:T	48	100	1	0.01416
16:32210884:C:T	48	100	1	0.01434
16:32212161:G:A	50	100	0.74	0.01525
16:32212478:G:A	45	100	1	0.0138
16:32213574:C:T	50	100	1	0.01471
16:32214085:T:G	50	96	0.67	0.04793
16:32214119:A:G	50	98	0.92	0.05447
16:32217421:C:T	48	100	0.94	0.01053
16:32236979:G:T	49	98	0.79	0.01616
16:32239956:G:A	50	98	0.81	0.01398
16:32240226:T:C	50	96	0.87	0.03867
16:32243767:C:A	49	98	0.71	0.0236
16:32247977:G:A	49	98	0.72	0.0118
16:32248181:T:A	50	98	0.71	0.04121
16:32254682:A:G	50	98	0.95	0.05211
16:32255024:T:A	50	98	0.91	0.01507
16:32255240:A:G	49	91.8	0.66	0.02378
16:32255299:A:C	50	100	0.89	0.01598
16:32256589:C:T	50	96	0.78	0.04067
16:32261537:T:G	50	96	0.94	0.05864
16:32261737:G:A	49	98	0.71	0.02342
16:32261984:C:T	50	100	0.97	0.04575
16:32262473:G:T	50	100	0.96	0.05301
16:32262537:C:T	50	100	0.98	0.05283
16:32262904:C:T	49	95.9	0.93	0.05374
16:32263271:C:T	50	96	0.89	0.04267
16:32263650:T:C	50	98	0.88	0.01489
16:32263689:C:T	50	98	1	0.01452
16:32263752:T:C	50	100	0.97	0.04484
16:32263836:T:A	50	100	0.97	0.04484
16:32263994:A:G	50	98	0.99	0.0138
16:32264050:T:C	48	95.8	0.95	0.05973
16:32264074:T:G	46	93.5	0.93	0.05937
16:32264295:C:T	49	98	0.83	0.01507
16:32264329:T:C	50	96	0.83	0.01489
16:32264389:G:A	50	98	1	0.0138
16:32264567:A:G	50	98	1	0.0138
16:32264735:T:C	50	94	0.99	0.01235
16:32264756:A:G	50	98	1	0.01362
16:32264888:G:A	50	100	1	0.0138
16:32264918:G:A	50	100	1	0.0138
16:32266219:C:T	49	89.8	0.6	0.1883
16:32268332:C:T	42	100	0.87	0.04375
16:32269445:G:A	50	100	0.63	0.01071
16:32269533:G:A	50	94	0.62	0.04012
16:32269600:G:A	50	98	0.76	0.04993
16:32269667:C:A	50	94	0.69	0.05084
16:32269731:T:C	49	93.9	0.87	0.0236
16:32269790:C:G	49	95.9	0.76	0.0187
16:32269795:G:C	49	95.9	0.76	0.01797
16:32282030:T:G	50	96	0.84	0.05937
16:32282234:A:T	49	95.9	0.77	0.0138
16:32283267:G:A	50	98	0.92	0.06082
16:32283523:G:A	48	95.8	0.82	0.05683
16:32283973:C:T	50	96	0.98	0.01089
16:32283997:G:C	50	98	0.97	0.01017
16:32284329:G:A	50	100	0.63	0.01307
16:32284387:T:A	49	93.9	0.88	0.04394
16:32284949:G:C	50	92	0.66	0.1247
16:32285032:G:A	50	94	0.84	0.03631
16:32285048:A:T	50	94	0.84	0.03667
16:32286282:C:A	46	100	0.84	0.01561
16:32286377:G:C	50	98	0.83	0.01053
16:32286499:A:G	50	96	0.66	0.0345
16:32286693:G:A	50	94	0.63	0.04176
16:32286843:G:T	50	96	0.82	0.04139
16:32286878:C:G	50	100	0.65	0.03486
16:32287749:G:A	50	90	0.69	0.1656
16:32288921:G:A	49	89.8	0.66	0.1796
16:32288972:T:G	49	98	0.69	0.01507
16:32293391:C:T	49	95.9	0.68	0.03177
16:32296616:A:G	49	93.9	0.84	0.04866
16:32297459:C:T	48	97.9	0.85	0.04702
16:32313883:C:G	50	98	0.71	0.01561
16:32313972:C:T	50	96	0.77	0.04902
16:32313978:C:T	50	98	0.61	0.03704
16:32349200:G:A	49	98	0.73	0.01071
16:32381962:C:T	50	98	0.74	0.01979
16:32382269:C:T	49	98	0.68	0.01543
16:32382694:T:C	49	95.9	0.97	0.01961
16:32385638:G:T	49	100	0.97	0.01979
16:32386981:C:T	49	100	0.85	0.01525
16:32387204:T:C	49	100	0.8	0.05011
16:32389095:C:T	49	95.9	0.62	0.03704
16:32391721:C:A	49	100	0.97	0.02033
16:32391818:T:A	49	98	0.77	0.01198
16:32392021:C:T	49	91.8	0.66	0.1091
16:32392254:A:T	48	100	0.97	0.02015
16:32392941:T:C	49	100	0.97	0.0216
16:32393350:A:G	49	100	0.97	0.02015
16:32393770:C:T	50	100	0.8	0.01888
16:32396512:G:A	49	98	0.7	0.01398
16:32396525:C:T	48	100	0.92	0.01344
16:32396600:G:A	48	100	0.95	0.01561
16:32396783:G:A	50	100	0.88	0.01924
16:32397144:G:T	41	100	0.98	0.0167
16:32397206:C:T	34	97.1	0.97	0.01471
16:32397235:T:C	33	97	0.97	0.01507
16:32397524:T:C	50	98	0.8	0.01507
16:32397624:G:A	50	100	0.81	0.03595
16:32399493:C:T	49	89.8	0.76	0.1147
16:32399941:T:C	49	100	0.81	0.02233
16:32400185:C:T	49	100	0.96	0.01489
16:32402976:C:T	49	98	0.95	0.01979
16:32402984:C:A	49	98	0.95	0.01816
16:32404043:A:G	49	100	0.87	0.02033
16:32404855:C:T	50	100	0.92	0.02015
16:32405580:A:G	49	100	0.87	0.02179
16:32406031:A:T	50	88	0.6	0.1708
16:32406222:G:T	49	100	0.87	0.0216
16:32407425:T:C	49	100	0.75	0.01707
16:32409338:A:G	50	88	0.64	0.1322
16:32409452:C:T	50	78	0.6	0.04049
16:32409945:C:T	49	98	0.63	0.01507
16:32410286:G:A	49	75.5	0.63	0.02306
16:32410294:T:A	49	79.6	0.67	0.0256
16:32410303:C:G	50	82	0.61	0.0285
16:32410311:G:T	50	84	0.66	0.02596
16:32410318:C:T	49	85.7	0.63	0.0276
16:32410538:C:A	49	100	0.86	0.01906
16:32412225:C:T	49	98	0.65	0.02015
16:32412393:A:T	50	98	0.85	0.01961
16:32414880:T:G	49	95.9	0.92	0.02142
16:32415836:C:T	50	98	0.78	0.05356
16:32416416:G:A	50	100	0.73	0.01289
16:32417765:G:A	49	95.9	0.99	0.02015
16:32417791:C:A	49	95.9	0.99	0.01979
16:32418638:C:T	49	91.8	0.8	0.07752
16:32419143:T:G	48	95.8	0.99	0.01924
16:32419249:C:T	49	98	0.99	0.01979
16:32419613:G:C	49	95.9	0.98	0.01997
16:32420300:C:T	50	80	0.61	0.04829
16:32424138:A:T	50	100	0.96	0.01489
16:32424237:C:T	50	100	0.99	0.01452
16:32424961:C:T	49	98	0.99	0.01834
16:32425017:G:T	49	100	0.99	0.01616
16:32426307:G:T	50	98	0.61	0.01035
16:32426340:T:A	50	100	0.72	0.01017
16:32427349:G:A	50	98	0.88	0.01471
16:32427708:T:C	49	100	0.89	0.01289
16:32427753:C:G	49	79.6	0.64	0.4592
16:32428692:C:G	49	95.9	1	0.02033
16:32430116:C:T	48	97.9	0.72	0.01997
16:32431304:G:A	45	95.6	0.63	0.01198
16:32436637:T:A	50	100	0.88	0.01035
16:32436658:G:A	50	98	1	0.01743
16:32443893:A:G	47	95.7	0.83	0.01779
16:32444001:C:T	50	100	0.95	0.01471
16:32444256:T:C	49	98	0.99	0.02288
16:32444459:G:T	50	100	0.87	0.01344
16:32444868:A:T	50	98	0.74	0.01198
16:32444980:C:T	50	96	0.6	0.0394
16:32445217:T:C	49	100	0.83	0.01144
16:32445408:T:C	50	80	0.77	0.06445
16:32446472:T:C	48	95.8	0.93	0.02106
16:32447371:C:T	50	98	0.88	0.01471
16:32447809:C:T	49	100	0.91	0.01235
16:32448268:C:T	50	100	1	0.0158
16:32448943:T:C	49	98	0.75	0.03958
16:32449112:G:C	49	91.8	0.81	0.02269
16:32449643:C:T	49	98	1	0.01743
16:32449657:T:C	49	95.9	1	0.01924
16:32449758:A:C	50	100	1	0.01271
16:32449987:C:A	50	100	1	0.01489
16:32450070:T:C	50	98	1	0.01743
16:32450160:G:A	50	100	1	0.01489
16:32451532:G:A	49	100	1	0.01525
16:32451577:A:G	49	100	1	0.01543
16:32451695:T:C	49	98	1	0.02033
16:32451841:G:A	50	98	1	0.01507
16:32452143:G:C	50	100	1	0.01416
16:32452200:A:G	50	100	0.62	0.04902
16:32452228:C:T	50	100	1	0.01434
16:32453263:A:T	49	95.9	0.99	0.01307
16:32453539:A:G	50	98	1	0.01743
16:32453773:G:A	49	98	1	0.01761
16:32453868:A:T	49	95.9	0.77	0.01253
16:32454118:C:A	48	97.9	1	0.0158
16:32454972:A:G	49	95.9	1	0.01779
16:32456046:T:G	48	97.9	1	0.02088
16:32456060:C:A	48	100	0.79	0.03704
16:32456564:A:C	49	100	1	0.02088
16:32456684:C:T	49	100	1	0.02088
16:32456700:T:C	49	98	1	0.01888
16:32457333:T:C	48	100	1	0.01779
16:32457980:T:C	49	95.9	1	0.01779
16:32458110:T:C	49	100	0.86	0.02324
16:32458433:C:T	45	97.8	1	0.01797
16:32459001:T:C	49	98	0.65	0.02106
16:32459535:T:C	49	81.6	0.63	0.1767
16:32459632:C:T	49	98	1	0.01779
16:32459667:C:T	46	97.8	1	0.01779
16:32460221:T:G	50	98	1	0.02106
16:32460343:T:C	49	100	0.98	0.02324
16:32460703:A:G	49	100	1	0.01725
16:32461167:C:T	50	100	1	0.01816
16:32461553:G:A	49	100	1	0.01598
16:32461804:C:T	50	98	1	0.01816
16:32462098:T:C	49	89.8	0.63	0.03903
16:32462110:G:A	50	100	0.74	0.01216
16:32462372:T:C	49	100	1	0.0167
16:32462801:G:A	49	100	1	0.01906
16:32463912:A:C	49	98	1	0.0216
16:32463949:G:A	49	98	0.81	0.01162
16:32464462:T:A	50	98	1	0.01997
16:32468138:C:T	50	100	0.84	0.01634
16:32468223:G:A	50	98	0.76	0.04085
16:32469245:C:T	49	100	1	0.01725
16:32469298:C:T	50	96	0.77	0.02741
16:32469862:G:A	49	100	0.97	0.01126
16:32469863:G:T	50	100	0.92	0.04248
16:32469866:C:A	49	100	0.98	0.01035
16:32469867:G:A	49	100	0.84	0.01162
16:32469883:G:A	50	100	0.93	0.04285
16:32470064:G:A	49	98	0.92	0.01725
16:32470351:G:A	49	98	0.98	0.01743
16:32470707:C:T	50	100	0.94	0.04956
16:32470727:C:T	50	100	0.95	0.04321
16:32471072:A:G	50	96	1	0.01816
16:32471145:G:A	50	100	1	0.0167
16:32471503:G:A	49	100	0.95	0.04375
16:32471685:T:A	50	96	0.61	0.05501
16:32471804:C:T	44	97.7	0.93	0.04357
16:32472029:T:G	47	97.9	0.95	0.05156
16:32472185:G:A	50	98	0.97	0.0443
16:32473065:C:T	48	95.8	0.93	0.04303
16:32473216:C:T	50	100	0.62	0.02142
16:32473316:T:C	49	91.8	0.69	0.1792
16:32474138:C:T	50	96	0.66	0.0276
16:32474180:C:T	50	98	0.86	0.05683
16:32474252:C:T	50	100	0.9	0.05084
16:32474296:G:T	50	100	0.81	0.05156
16:32474545:G:T	50	98	0.92	0.05156
16:32474601:G:T	50	98	1	0.01652
16:32474758:C:T	50	96	0.64	0.02778
16:32474890:C:T	40	95	0.88	0.04739
16:32474980:G:A	36	94.4	0.79	0.04339
16:32475118:G:A	39	97.4	0.81	0.05138
16:32475308:G:T	49	98	0.75	0.01652
16:32475597:T:C	47	100	0.82	0.0158
16:32475668:G:T	46	100	0.91	0.01979
16:32476391:G:A	41	92.7	0.68	0.04375
16:32476505:G:A	50	100	0.78	0.02342
16:32477601:C:T	47	95.7	0.86	0.04975
16:32477644:C:T	49	98	1	0.01816
16:32477738:C:T	49	98	1	0.01779
16:32478260:A:C	48	97.9	1	0.01979
16:32478466:T:C	50	96	0.92	0.05156
16:32478592:G:A	49	98	0.65	0.02469
16:32478607:A:G	50	96	0.79	0.0748
16:32478671:G:T	50	98	0.87	0.0541
16:32478790:C:T	50	98	0.66	0.01271
16:32479066:G:T	42	81	0.71	0.1373
16:32479384:G:T	48	100	0.92	0.01688
16:32479588:A:G	50	94	0.84	0.03813
16:32479693:G:A	47	93.6	1	0.01779
16:32480740:T:C	39	76.9	0.75	0.05882
16:32480780:T:C	44	86.4	0.75	0.05664
16:32480820:A:G	47	87.2	0.73	0.0492
16:32480894:G:C	49	91.8	0.64	0.01489
16:32481006:T:C	50	98	0.82	0.04829
16:32481138:C:G	50	92	0.98	0.0158
16:32483917:G:A	49	95.9	0.98	0.01707
16:32484466:A:G	49	100	0.8	0.01289
16:32487192:T:G	48	97.9	0.79	0.02505
16:32487618:G:C	50	100	0.85	0.0512
16:32487925:T:C	50	96	0.91	0.04375
16:32488151:G:C	42	76.2	0.68	0.08588
16:32488417:C:T	50	100	0.81	0.05265
16:32490358:C:A	49	98	0.64	0.05084
16:32490567:A:C	48	100	0.75	0.01543
16:32491379:G:T	50	100	1	0.01017
16:32491447:G:A	50	100	0.77	0.01471
16:32492732:G:C	49	98	0.72	0.01035
16:32492754:G:A	49	98	0.77	0.01924
16:32493283:A:G	47	97.9	0.81	0.05628
16:32493302:T:C	47	95.7	0.64	0.01543
16:32493353:T:C	49	100	1	0.01525
16:32493680:A:G	49	100	1	0.0118
16:32493785:G:A	49	95.9	0.61	0.06699
16:32494519:T:C	49	100	0.8	0.01307
16:32496241:T:C	49	100	1	0.01797
16:32496504:A:G	49	98	0.77	0.01216
16:32496843:T:G	49	100	0.74	0.01525
16:32498889:G:A	49	100	1	0.01198
16:32499777:G:T	48	100	0.79	0.02233
16:32500981:G:T	49	98	0.81	0.03577
16:32501235:T:C	50	90	0.6	0.04666
16:32502138:G:A	50	98	1	0.0158
16:32507061:T:C	49	98	1	0.01616
16:32507401:C:T	49	100	1	0.01434
16:32508558:T:C	48	91.7	0.78	0.3894
16:32511604:A:G	50	96	0.62	0.01834
16:32511802:G:A	49	100	0.84	0.05955
16:32512523:G:A	49	100	0.7	0.0158
16:32512971:T:C	50	94	0.7	0.02397
16:32513730:A:G	49	100	1	0.01888
16:32515513:C:T	50	96	0.66	0.01743
16:32515615:G:T	49	100	0.95	0.01634
16:32517844:G:A	49	100	0.73	0.08824
16:32517871:T:C	49	100	0.9	0.01398
16:32518981:G:A	48	95.8	0.87	0.177
16:32519326:G:T	49	100	0.86	0.02378
16:32519431:T:C	48	100	1	0.01235
16:32520437:G:A	50	100	0.94	0.01507
16:32520808:C:T	49	100	0.99	0.01652
16:32521372:C:T	49	89.8	0.78	0.03649
16:32521531:A:T	49	100	0.84	0.01216
16:32522341:A:G	49	98	1	0.01943
16:32522768:G:T	50	98	0.96	0.01634
16:32522798:A:C	50	100	0.72	0.05428
16:32522861:C:T	50	98	0.88	0.01888
16:32525336:C:T	49	100	0.64	0.01634
16:32525923:T:A	48	97.9	0.72	0.01743
16:32526391:C:T	49	100	0.86	0.01543
16:32530143:C:T	48	97.9	0.8	0.0138
16:32535448:G:A	50	98	0.71	0.01834
16:32536346:G:A	44	95.5	0.8	0.01616
16:32543337:G:A	48	93.8	0.81	0.02542
16:32543842:G:T	50	100	0.62	0.0158
16:32543899:G:A	50	100	0.64	0.01652
16:32543996:C:T	50	96	0.65	0.0512
16:32544006:A:T	50	98	0.89	0.01888
16:32545017:A:G	41	78	0.85	0.3791
16:32550328:A:G	49	100	0.94	0.01144
16:32552640:C:A	50	100	1	0.01507
16:32552743:T:C	47	95.7	0.9	0.1135
16:32553133:G:A	50	100	1	0.01816
16:32553285:G:A	49	89.8	0.63	0.05247
16:32554145:A:C	50	100	1	0.01507
16:32554194:T:C	50	100	1	0.01489
16:32554226:T:G	50	100	1	0.01471
16:32554355:A:G	46	100	1	0.01471
16:32554579:T:C	50	100	1	0.01471
16:32554582:T:G	50	100	1	0.01471
16:32554590:C:A	50	100	1	0.01471
16:32554717:T:C	48	100	1	0.01543
16:32554774:C:G	48	100	1	0.01525
16:32554797:A:T	50	100	1	0.01507
16:32555001:C:T	50	100	0.75	0.06627
16:32555250:C:T	50	98	1	0.01834
16:32555269:G:A	50	100	1	0.01507
16:32555273:G:C	50	100	1	0.01489
16:32555286:C:T	50	100	0.83	0.01507
16:32555535:A:G	36	100	0.76	0.05483
16:32555714:G:T	50	98	0.98	0.01816
16:32555815:T:A	50	100	0.99	0.01561
16:32555922:G:A	50	100	0.87	0.02033
16:32556023:C:A	49	98	0.67	0.03195
16:32556108:T:C	49	95.9	0.63	0.08243
16:32556195:C:G	48	95.8	1	0.01725
16:32556227:G:C	46	97.8	0.83	0.01652
16:32561834:C:T	45	77.8	0.8	0.388
16:32562124:C:A	50	94	0.77	0.03686
16:32562146:G:A	50	98	0.7	0.01725
16:32562232:C:T	50	96	0.76	0.04303
16:32563257:T:A	50	98	0.69	0.01561
16:32563399:A:G	50	100	1	0.0158
16:32563489:T:A	50	92	0.72	0.03686
16:32563510:A:G	50	98	0.91	0.1968
16:32564278:T:G	50	96	0.74	0.04375
16:32564314:G:A	50	98	0.98	0.0158
16:32564335:C:A	50	100	1	0.0158
16:32565621:C:G	50	100	1	0.01416
16:32565698:A:G	50	100	1	0.01561
16:32566231:A:G	50	100	1	0.01561
16:32566541:C:T	50	98	0.99	0.0158
16:32566713:T:C	50	98	0.99	0.0158
16:32566801:T:A	50	98	1	0.0158
16:32567278:G:A	49	100	0.72	0.04339
16:32567310:C:T	49	98	1	0.01961
16:32567341:A:G	49	98	0.79	0.02433
16:32567955:T:C	50	98	1	0.0158
16:32568066:C:A	50	98	1	0.01834
16:32568118:C:T	50	96	1	0.02088
16:32568370:C:T	48	97.9	1	0.02015
16:32568552:T:G	50	100	0.87	0.2217
16:32569461:G:A	50	98	0.95	0.01779
16:32569568:C:T	50	96	0.78	0.04503
16:32571630:C:T	50	100	1	0.01471
16:32572594:G:C	49	98	0.99	0.01398
16:32572625:G:A	49	98	1	0.01525
16:32573031:T:C	48	95.8	0.91	0.2222
16:32575238:G:A	47	100	0.7	0.02197
16:32576948:A:G	50	98	1	0.01688
16:32577882:G:A	49	98	0.69	0.01561
16:32579034:G:A	50	100	1	0.01561
16:32579121:C:A	50	100	1	0.01543
16:32579163:G:A	50	98	1	0.01561
16:32579567:C:A	49	98	0.79	0.04375
16:32579628:G:T	50	96	1	0.01797
16:32580026:C:T	49	98	0.84	0.04993
16:32581567:G:A	50	98	0.63	0.04448
16:32581575:A:T	50	98	0.85	0.08025
16:32581707:G:C	50	96	0.87	0.01834
16:32581825:C:T	50	100	0.92	0.02324
16:32582859:T:G	50	96	0.78	0.1883
16:32583101:G:A	50	98	0.84	0.0167
16:32583241:C:T	50	98	0.92	0.2028
16:32583254:G:A	50	98	0.96	0.01979
16:32586719:G:A	50	98	0.98	0.01834
16:32593491:T:C	50	100	0.81	0.05065
16:32593657:A:G	48	95.8	0.64	0.02977
16:32597616:A:G	48	95.8	0.67	0.05192
16:32598083:G:A	50	100	0.87	0.05955
16:32598085:T:C	50	96	0.76	0.04666
16:32599324:C:T	50	100	0.99	0.01543
16:32600243:C:G	50	100	1	0.01779
16:32601689:G:A	49	100	0.86	0.06064
16:32604464:T:G	50	96	0.87	0.01543
16:32605051:G:A	35	97.1	0.66	0.01961
16:32607105:G:C	49	100	0.75	0.01235
16:32607207:C:T	49	98	0.9	0.02088
16:32607346:A:G	49	100	0.98	0.0118
16:32608585:T:C	48	93.8	0.87	0.08043
16:32610021:T:A	50	100	0.77	0.02469
16:32610555:G:A	49	98	0.7	0.06191
16:32610773:G:A	49	100	0.81	0.01997
16:32611258:G:T	48	85.4	0.83	0.4118
16:32613106:A:T	50	100	1	0.01924
16:32613558:G:A	49	98	1	0.02142
16:32614936:C:T	49	98	0.79	0.01707
16:32617832:T:G	49	98	1	0.02052
16:32619803:G:A	49	98	0.65	0.02052
16:32619878:G:C	49	98	1	0.02179
16:32620446:G:A	42	97.6	1	0.02142
16:32621009:G:C	49	95.9	0.92	0.06227
16:32621678:C:T	49	100	1	0.02106
16:32621703:C:T	49	100	0.7	0.03976
16:32621912:G:A	48	100	0.99	0.02106
16:32622386:G:A	48	95.8	0.79	0.03922
16:32622461:A:G	48	97.9	0.7	0.01743
16:32623116:C:T	43	100	0.75	0.02469
16:32624593:C:T	49	100	0.93	0.02124
16:32624758:A:C	49	100	0.92	0.02106
16:32624962:G:T	49	98	0.97	0.01362
16:32626157:G:A	49	100	0.92	0.02269
16:32626202:T:C	49	98	0.97	0.01362
16:32626879:A:T	50	100	0.94	0.06209
16:32627523:C:A	49	100	0.66	0.01906
16:32630314:G:A	48	97.9	0.86	0.05483
16:32630655:C:T	49	100	0.72	0.02033
16:32630717:G:C	49	100	0.64	0.02215
16:32631076:T:G	49	100	1	0.02124
16:32632309:C:T	48	100	1	0.0207
16:32633152:T:C	48	100	0.8	0.02033
16:32633969:A:G	48	100	0.89	0.01979
16:32634383:C:G	39	100	0.88	0.01471
16:32634607:C:A	48	100	0.81	0.0167
16:32634836:A:G	45	100	0.9	0.02179
16:32639699:T:C	50	100	0.62	0.01943
16:32640318:A:T	31	96.8	0.72	0.01906
16:32641159:C:T	24	75	0.79	0.2044
16:32641571:C:A	49	98	0.86	0.01797
16:32643845:C:A	49	95.9	0.93	0.06354
16:32644258:T:A	49	98	1	0.02179
16:32644299:A:G	49	93.9	0.74	0.02433
16:32644983:G:T	48	100	0.77	0.02124
16:32645182:T:G	50	96	1	0.02124
16:32645447:G:A	49	93.9	0.75	0.02342
16:32645505:T:C	49	100	1	0.0187
16:32645786:T:C	49	100	1	0.02088
16:32646499:T:C	48	100	0.94	0.01452
16:32647788:T:C	50	100	0.84	0.05156
16:32649285:C:G	49	100	0.7	0.0216
16:32649369:T:A	49	98	0.95	0.01471
16:32649515:A:G	49	91.8	0.81	0.07916
16:32649562:C:A	49	100	0.66	0.02179
16:32650662:C:T	41	100	0.94	0.01852
16:32650739:T:G	46	97.8	0.67	0.02505
16:32650980:T:C	48	95.8	0.87	0.01089
16:32651174:G:C	45	93.3	0.61	0.03522
16:32651296:A:G	48	95.8	0.91	0.06209
16:32651532:T:A	48	100	0.85	0.01997
16:32676969:C:T	47	97.9	0.65	0.1848
16:32685967:G:A	49	98	0.64	0.05519
16:32790983:C:A	50	84	0.77	0.0158
16:32812270:A:G	50	96	0.69	0.01924
16:32812835:T:C	50	98	0.92	0.01489
16:32813155:A:G	50	100	0.76	0.01126
16:32813525:A:G	50	98	0.72	0.02596
16:32815217:T:C	49	93.9	0.85	0.01816
16:32815226:C:A	48	93.8	0.86	0.01816
16:32815294:A:G	48	89.6	0.86	0.01924
16:32815332:A:G	46	89.1	0.72	0.01834
16:32815873:G:A	50	98	0.98	0.01525
16:32816376:C:T	50	98	0.89	0.0158
16:32816457:C:A	50	98	0.98	0.01561
16:32816470:C:T	50	98	0.99	0.01053
16:32816621:A:C	50	90	0.65	0.01107
16:32816724:A:G	49	93.9	0.69	0.01216
16:32816894:G:C	50	98	0.98	0.01507
16:32817611:T:G	50	100	0.75	0.01289
16:32819833:T:C	50	96	0.93	0.01398
16:32819915:T:C	50	78	0.73	0.03322
16:32820255:T:C	50	100	0.77	0.01089
16:32820916:C:G	44	97.7	0.93	0.01398
16:32822119:C:T	48	93.8	0.6	0.05247
16:32826103:T:A	50	80	0.86	0.03286
16:32826163:G:C	50	76	0.9	0.03268
16:32826171:G:A	50	76	0.91	0.03286
16:32826210:C:A	50	78	0.88	0.01743
16:32826213:T:C	50	76	0.89	0.01834
16:32826222:A:T	50	80	0.86	0.02669
16:32827117:G:T	50	100	0.84	0.01144
16:32831429:G:C	49	77.6	0.62	0.01779
16:32832372:G:A	50	96	0.78	0.01089
16:32835331:A:G	48	89.6	0.75	0.0256
16:32835411:A:T	49	89.8	0.71	0.03141
16:32835457:T:G	50	86	0.78	0.0276
16:32835493:T:A	49	85.7	0.74	0.02905
16:32840960:A:T	50	96	0.92	0.0158
16:32841304:T:G	50	98	0.72	0.01235
16:32843595:T:C	50	98	0.81	0.01235
16:32843858:G:C	48	95.8	0.99	0.01344
16:32844234:A:G	50	96	0.95	0.01489
16:32844441:T:G	50	96	0.95	0.01598
16:32844922:C:T	50	92	0.62	0.1656
16:32846008:A:C	50	98	0.68	0.01289
16:32846009:G:A	50	98	0.83	0.01289
16:32846350:G:A	49	100	0.65	0.01452
16:32846579:G:A	49	95.9	0.8	0.01253
16:32851565:T:G	46	93.5	0.9	0.02524
16:32851575:A:T	47	95.7	0.93	0.02832
16:32851590:G:C	45	95.6	0.92	0.02832
16:32851596:T:G	46	95.7	0.7	0.02524
16:32851779:T:A	50	90	0.8	0.03304
16:32851857:G:T	50	90	0.86	0.0345
16:32851872:A:G	50	90	0.91	0.03504
16:32851887:G:A	50	90	0.92	0.03504
16:32851946:G:T	50	90	0.92	0.03486
16:32851991:A:G	50	90	0.92	0.03504
16:32852034:T:C	50	92	0.92	0.03431
16:32852097:G:A	49	91.8	0.95	0.03304
16:32852166:G:A	42	95.2	0.91	0.03195
16:32852291:G:A	24	100	0.65	0.01362
16:32852594:A:C	38	92.1	0.62	0.01834
16:32854061:A:T	50	92	0.65	0.0207
16:32860170:T:C	35	85.7	0.71	0.02052
16:32860958:C:T	48	95.8	0.71	0.04611
16:32860985:A:C	36	88.9	0.64	0.01906
16:32861872:C:T	50	100	0.81	0.02342
16:32862108:C:T	50	100	0.76	0.0236
16:32862243:A:T	50	100	0.8	0.0236
16:32865049:C:T	34	97.1	0.75	0.01107
16:32866817:G:C	50	90	0.75	0.06391
16:32867208:G:A	50	98	0.83	0.01126
16:32875848:A:G	50	96	0.8	0.04811
16:32877804:C:T	49	100	0.79	0.01489
16:32879365:C:T	50	98	0.85	0.06155
16:32879682:T:C	50	100	0.87	0.01688
16:32882559:G:A	50	86	0.77	0.4437
16:32884636:A:G	49	93.9	0.66	0.02487
16:32886009:G:A	47	97.9	0.97	0.01598
16:32891304:A:G	49	95.9	0.77	0.2048
16:32891357:C:G	50	98	0.92	0.06064
16:32891571:T:C	50	100	0.95	0.01707
16:32891813:G:A	50	100	0.89	0.06137
16:32891884:C:T	50	100	0.86	0.02197
16:32892813:T:C	49	93.9	0.67	0.02088
16:32893331:A:C	50	98	0.93	0.01253
16:32895041:G:C	50	98	1	0.01507
16:32895354:C:T	50	98	1	0.0158
16:32895384:T:G	50	98	0.7	0.06554
16:32895470:C:T	50	98	0.75	0.0158
16:32896400:A:G	50	98	1	0.01634
16:32896665:A:G	50	96	0.7	0.02814
16:32896984:C:T	50	98	0.7	0.05556
16:32897170:C:T	50	98	0.75	0.01652
16:32897276:G:A	50	98	1	0.01652
16:32897534:C:T	50	98	0.95	0.0167
16:32898585:G:T	50	100	0.94	0.01198
16:32900074:G:A	50	100	0.82	0.04484
16:32901108:A:C	50	100	1	0.01688
16:32901310:G:A	50	100	0.83	0.04339
16:32901553:C:T	49	98	0.78	0.01507
16:32901615:C:T	47	89.4	0.74	0.2066
16:32901847:C:T	50	100	0.93	0.01271
16:32901992:T:C	47	97.9	0.96	0.01743
16:32902329:G:A	50	98	0.93	0.04938
16:32902876:A:G	50	100	0.95	0.01707
16:32903643:G:T	50	98	0.74	0.02469
16:32904924:C:T	50	100	1	0.01616
16:32906165:C:A	44	100	0.98	0.01634
16:32906577:A:C	50	100	0.61	0.01943
16:32906760:A:G	50	100	0.9	0.04575
16:32906909:T:G	50	100	1	0.01652
16:32907059:A:G	50	100	1	0.01652
16:32907306:T:G	50	100	0.92	0.06173
16:32907611:G:A	50	98	0.84	0.04811
16:32908604:C:T	50	98	0.66	0.0216
16:32909062:A:C	50	100	0.82	0.01561
16:32909816:A:G	50	100	1	0.01652
16:32909914:C:T	50	96	0.7	0.06064
16:32910007:A:G	50	100	0.99	0.0167
16:32910023:C:T	50	98	0.96	0.02197
16:32910520:A:T	50	98	0.82	0.01816
16:32910536:C:A	50	100	1	0.0167
16:32910538:A:G	50	100	1	0.01652
16:32910572:C:T	50	100	0.88	0.03776
16:32910678:C:A	50	100	1	0.01434
16:32910709:T:C	50	96	1	0.01307
16:32911018:G:C	50	100	1	0.01725
16:32911496:T:C	50	100	1	0.01743
16:32911583:A:C	50	100	0.96	0.02033
16:32911857:G:A	50	100	1	0.01652
16:32911884:C:G	50	100	1	0.0167
16:32915622:T:C	50	100	1	0.01543
16:32916705:G:C	50	100	1	0.0167
16:32916931:T:C	50	94	0.92	0.0581
16:32917212:T:C	50	86	0.87	0.01489
16:32917269:G:T	50	100	0.97	0.01688
16:32917407:C:T	50	100	1	0.01688
16:32917778:G:A	49	98	0.88	0.02342
16:32918149:C:T	50	100	1	0.01725
16:32918152:G:A	50	100	0.88	0.01707
16:32918643:C:G	50	86	0.85	0.3637
16:32918696:A:G	50	94	0.98	0.01779
16:32918723:A:G	50	100	1	0.01543
16:32918834:C:T	50	96	0.69	0.02415
16:32919711:C:T	50	100	1	0.0167
16:32919785:G:A	50	100	0.82	0.2081
16:32920140:T:C	50	100	1	0.01743
16:32920246:C:T	50	100	0.91	0.03794
16:32920300:G:C	50	100	1	0.01616
16:32920310:G:T	50	100	0.92	0.0158
16:32920487:T:C	50	100	0.81	0.01325
16:32920669:A:T	50	100	1	0.01616
16:32920714:G:A	50	100	1	0.01616
16:32920784:G:A	50	100	0.87	0.01543
16:32921861:G:A	50	100	0.92	0.02451
16:32921877:G:C	50	98	0.89	0.05919
16:32921958:G:A	50	100	0.92	0.02015
16:32922168:C:G	50	100	0.88	0.0374
16:32922179:A:G	50	98	0.92	0.01489
16:32922258:A:C	50	98	0.67	0.01961
16:32923244:G:T	50	98	0.95	0.01289
16:32925406:T:C	50	100	0.87	0.01888
16:32925467:G:A	50	100	1	0.01489
16:32925575:G:A	35	97.1	0.92	0.06118
16:32928928:C:T	50	94	0.86	0.01525
16:32928994:C:T	50	98	0.81	0.01761
16:32929006:C:T	50	96	0.95	0.03123
16:32929253:G:A	50	94	0.8	0.2609
16:32929563:T:C	50	100	1	0.01634
16:32929619:A:C	50	100	1	0.01652
16:32930316:T:G	49	100	1	0.01652
16:32930515:C:T	50	100	1	0.01652
16:32930846:T:C	50	98	0.72	0.01961
16:32931089:C:A	47	95.7	1	0.01707
16:32931102:C:G	48	95.8	1	0.01688
16:32931919:T:C	50	100	1	0.01634
16:32931971:G:A	50	98	0.66	0.03976
16:32931995:T:A	50	100	1	0.01652
16:32932042:G:A	50	94	0.77	0.09731
16:32932164:G:A	50	100	1	0.01525
16:32932468:A:T	50	94	0.85	0.4139
16:32932772:G:A	50	100	1	0.01289
16:32932902:G:C	50	98	1	0.01089
16:32933665:G:C	50	96	0.78	0.01852
16:32934685:G:A	50	98	0.84	0.01616
16:32934783:C:T	50	100	1	0.01616
16:32935367:C:T	49	100	0.85	0.02941
16:32935668:C:T	49	95.9	0.84	0.01743
16:32936132:G:C	50	100	0.89	0.03722
16:32936973:G:A	46	100	1	0.01725
16:32937090:T:G	46	100	1	0.01688
16:32937667:C:T	50	94	0.77	0.09967
16:32937996:T:C	50	98	0.99	0.02905
16:32938143:A:C	50	100	1	0.01707
16:32938254:T:C	49	98	0.68	0.0276
16:32938373:T:C	50	100	1	0.01725
16:32939277:C:T	50	98	0.87	0.01598
16:32940668:T:C	50	98	0.95	0.01725
16:32941341:A:G	50	98	0.84	0.2151
16:32941362:C:T	50	98	0.67	0.05156
16:32941835:T:C	50	90	0.76	0.03159
16:32941901:G:C	50	100	0.72	0.01471
16:32941950:G:T	50	98	0.9	0.06209
16:32942231:A:T	50	100	0.92	0.01797
16:32942403:T:C	50	100	1	0.0167
16:32942452:A:C	50	100	0.93	0.0886
16:32942453:A:C	50	98	0.81	0.04684
16:32942582:C:G	50	100	0.98	0.01688
16:32943164:T:C	50	96	0.89	0.06845
16:32943207:C:T	50	98	0.89	0.01271
16:32943296:G:A	50	100	0.94	0.01688
16:32943304:C:A	50	100	0.94	0.01688
16:32943306:G:T	50	100	0.94	0.01707
16:32944641:T:C	50	98	0.95	0.01688
16:32944674:T:A	50	96	0.95	0.01725
16:32944719:G:A	50	98	0.95	0.01707
16:32944741:C:A	50	98	0.93	0.132
16:32944744:A:T	50	100	0.88	0.03831
16:32945322:A:G	49	93.9	0.63	0.04866
16:32945998:A:G	50	94	0.8	0.07698
16:32946210:G:A	50	98	0.9	0.06137
16:32947610:G:A	50	92	0.78	0.08079
16:32948122:G:A	50	100	0.86	0.03831
16:32949224:A:C	47	100	0.91	0.05937
16:32949267:G:A	50	96	0.98	0.01707
16:32950189:G:A	50	98	0.92	0.05792
16:32950351:G:T	50	98	0.96	0.02451
16:32954371:G:A	49	100	0.89	0.01235
16:32959901:G:T	48	89.6	0.7	0.03994
16:32962086:G:A	50	88	0.86	0.2625
16:32962428:A:T	49	95.9	0.74	0.04176
16:32963558:G:A	45	95.6	0.64	0.05701
16:32964044:T:C	50	94	0.61	0.04539
16:32964621:G:T	50	98	0.86	0.01071
16:32964697:G:C	50	100	0.89	0.01017
16:32966514:T:C	50	100	0.82	0.01525
16:32967158:G:A	50	100	0.89	0.02378
16:32968448:A:G	49	95.9	0.86	0.05465
16:32968617:C:T	48	93.8	0.66	0.01289
16:32987194:C:T	50	98	0.95	0.01561
16:32988060:C:G	45	95.6	0.65	0.01888
16:32988318:G:C	50	100	0.88	0.01289
16:32989317:G:A	50	100	1	0.0158
16:32989476:A:T	50	92	0.77	0.09695
16:32990233:G:C	50	98	0.62	0.01017
16:32990264:T:C	50	100	0.7	0.01471
16:32991022:G:T	49	100	0.99	0.01616
16:32991113:T:C	50	100	0.96	0.0158
16:32992130:T:G	45	97.8	0.9	0.02397
16:32992482:C:A	50	92	0.81	0.2017
16:32992981:G:A	50	100	0.8	0.01434
16:32993084:A:G	50	100	0.78	0.0512
16:32993135:T:C	50	96	1	0.01362
16:32993505:A:G	49	100	0.74	0.01634
16:32993648:A:C	50	100	1	0.01561
16:32993997:C:T	49	100	1	0.01616
16:32994932:C:T	50	100	1	0.01344
16:32997486:G:A	50	100	0.72	0.02578
16:32998065:C:T	48	100	1	0.01598
16:32998127:A:G	50	100	1	0.01325
16:32998643:T:C	50	100	1	0.01634
16:33000208:G:C	50	100	0.84	0.01235
16:33001095:G:A	50	100	1	0.01634
16:33001313:G:A	50	100	1	0.01634
16:33001753:G:A	50	100	0.87	0.05592
16:33002343:C:T	50	98	0.65	0.04194
16:33003328:C:T	48	79.2	0.63	0.07898
16:33005182:C:G	50	96	0.96	0.01489
16:33009601:G:A	50	100	1	0.0158
16:33009772:G:T	50	100	1	0.0158
16:33013154:A:G	40	75	0.74	0.4003
16:33013459:C:A	46	100	1	0.01507
16:33013503:C:T	50	100	0.99	0.01471
16:33013624:C:T	50	100	1	0.01452
16:33013625:G:A	50	98	0.67	0.01452
16:33015049:A:G	50	96	0.67	0.04212
16:33015504:A:G	50	100	1	0.01416
16:33017435:T:G	49	100	0.73	0.01144
16:33018887:G:C	50	100	1	0.01325
16:33019156:T:G	49	91.8	0.74	0.3981
16:33020897:C:G	49	100	0.62	0.01162
16:33021422:T:C	47	100	0.84	0.02233
16:33021919:A:C	49	93.9	0.65	0.02687
16:33024786:C:T	50	92	0.69	0.09205
16:33024973:C:T	50	94	0.69	0.03631
16:33025658:G:C	50	100	1	0.01416
16:33025712:T:G	50	98	0.61	0.01325
16:33026525:G:T	50	100	0.78	0.02088
16:33028049:G:A	50	100	1	0.01216
16:33028354:T:G	50	94	0.64	0.02596
16:33028396:A:G	50	100	0.89	0.01398
16:33028399:G:T	49	89.8	0.61	0.0532
16:33028569:A:C	50	98	0.9	0.01489
16:33028948:C:T	50	98	1	0.01307
16:33028982:G:A	50	100	1	0.01344
16:33029028:G:A	49	83.7	0.66	0.1734
16:33029782:G:A	50	96	0.63	0.01888
16:33030991:A:T	50	98	1	0.01253
16:33031422:A:C	37	100	1	0.01144
16:33031888:C:T	50	100	1	0.01434
16:33034744:G:C	50	100	1	0.01216
16:33034911:T:G	50	86	0.69	0.06572
16:33034931:G:T	49	79.6	0.75	0.06391
16:33034961:G:T	50	88	0.78	0.07153
16:33034986:G:A	50	86	0.77	0.05973
16:33035002:A:G	50	82	0.76	0.06137
16:33035162:G:A	48	85.4	0.69	0.02832
16:33036698:C:T	50	96	0.68	0.03849
16:33037180:T:G	50	98	0.76	0.02052
16:33042098:A:C	50	82	0.69	0.01652
16:33042947:C:T	50	98	0.99	0.01035
16:33047069:C:T	49	100	0.67	0.02033
16:33048049:C:T	50	96	0.6	0.01725
16:33048829:G:C	48	85.4	0.69	0.03704
16:33048854:G:A	50	100	0.94	0.0118
16:33048935:A:T	50	98	0.96	0.01144
16:33050404:C:A	50	100	0.74	0.0216
16:33051967:C:A	50	98	0.83	0.01162
16:33052146:A:G	50	90	0.61	0.01507
16:33052169:T:C	50	88	0.78	0.01398
16:33052192:C:T	50	88	0.74	0.01543
16:33054302:C:T	50	98	0.66	0.01235
16:33054652:T:G	49	81.6	0.6	0.03232
16:33054670:A:C	49	79.6	0.6	0.02977
16:33057032:T:G	50	98	0.61	0.01271
16:33057835:A:T	50	98	0.71	0.01688
16:33059256:C:T	48	97.9	0.71	0.01071
16:33060748:T:C	50	100	0.76	0.01452
16:33062221:C:T	50	100	0.85	0.0138
16:33063770:G:A	50	98	0.91	0.01253
16:33063983:A:T	50	100	0.68	0.01797
16:33064288:G:A	50	100	0.9	0.01398
16:33064695:A:T	48	83.3	0.64	0.04194
16:33065082:G:T	50	100	0.9	0.01362
16:33131485:T:C	46	100	0.67	0.01543
16:33336346:G:T	45	91.1	0.64	0.01144
16:33336403:C:T	50	94	0.68	0.01398
16:33336779:G:T	48	93.8	0.71	0.01289
16:33336802:C:A	49	91.8	0.68	0.02941
16:33336815:C:T	50	94	0.74	0.02324
16:33337291:T:G	48	95.8	0.68	0.01961
16:33337655:G:T	50	88	0.85	0.04212
16:33337672:G:T	50	86	0.88	0.04847
16:33337930:C:G	50	98	0.8	0.02342
16:33338134:C:T	50	90	0.61	0.0463
16:33339361:G:A	49	91.8	0.68	0.02451
16:33339402:T:C	49	89.8	0.6	0.0167
16:33339735:G:A	43	95.3	0.82	0.01634
16:33339792:C:G	49	79.6	0.84	0.04067
16:33339793:A:G	47	78.7	0.86	0.03976
16:33339801:G:T	43	79.1	0.76	0.02451
16:33339832:G:A	50	92	0.82	0.02669
16:33339868:G:A	50	90	0.68	0.06009
16:33491803:T:C	50	88	0.75	0.02106
16:33491848:G:T	50	98	0.61	0.01271
16:33491942:C:A	48	91.7	0.64	0.01725
16:33491954:G:C	41	95.1	0.71	0.01634
16:33507361:G:A	47	80.9	0.68	0.0256
16:33513556:A:G	48	100	0.69	0.01761
16:33515931:A:G	41	100	0.76	0.01834
16:33516780:C:T	50	94	0.6	0.0325
16:33518498:C:G	49	91.8	0.61	0.05065
16:33519821:T:G	49	89.8	0.68	0.1138
16:33520236:G:A	50	100	0.77	0.01616
16:33522394:A:G	50	98	0.93	0.01144
16:33529014:G:T	50	100	0.75	0.01053
16:33529344:G:A	49	100	0.73	0.01906
16:33532036:A:G	49	98	0.89	0.01216
16:33545947:T:G	50	96	0.7	0.04466
16:33565587:C:T	50	92	0.71	0.04575
16:33602501:G:T	35	97.1	0.77	0.06118
16:33602866:C:T	50	96	0.76	0.03994
16:33607524:G:A	50	94	0.72	0.02342
16:33609176:G:T	38	97.4	0.89	0.07353
16:33609562:G:T	50	100	0.96	0.01525
16:33609766:G:C	50	98	0.74	0.02269
16:33609785:C:T	50	100	0.93	0.01725
16:33610052:A:G	50	100	0.94	0.07607
16:33610890:G:A	48	100	0.91	0.07843
16:33611072:C:G	49	100	0.89	0.02505
16:33611490:C:T	50	100	0.95	0.01725
16:33611523:C:G	50	98	0.84	0.01216
16:33611835:A:G	50	98	0.84	0.01235
16:33612543:C:T	50	100	0.77	0.01416
16:33612722:G:A	50	100	0.82	0.01652
16:33612965:C:T	50	100	0.83	0.0207
16:33612996:G:A	50	100	0.94	0.07716
16:33613527:C:G	50	100	0.94	0.07716
16:33613541:G:C	50	100	0.87	0.0138
16:33613666:A:G	50	96	0.62	0.0167
16:33613689:G:A	50	100	0.96	0.01289
16:33613912:G:A	50	94	0.7	0.07789
16:33614883:C:G	49	100	0.81	0.1407
16:33615009:T:C	50	100	0.88	0.02651
16:33615203:G:T	50	100	0.83	0.02451
16:33615414:T:C	50	94	0.63	0.02651
16:33616017:G:A	50	100	0.94	0.07698
16:33617930:G:A	50	100	0.75	0.02941
16:33619217:C:T	50	100	0.96	0.07716
16:33620002:G:A	36	100	0.87	0.02469
16:33620165:T:C	47	89.4	0.76	0.08079
16:33621090:T:C	50	100	0.82	0.01543
16:33622538:T:C	50	100	0.98	0.07698
16:33623849:T:A	49	100	0.85	0.01997
16:33626950:G:T	50	100	0.71	0.01053
16:33628202:G:A	50	100	0.92	0.01198
16:33630322:T:C	49	100	0.72	0.03958
16:33630343:G:A	48	97.9	0.77	0.07607
16:33630934:A:G	50	92	0.96	0.07825
16:33631257:C:T	50	100	0.89	0.08243
16:33631377:G:A	50	98	0.65	0.01616
16:33631702:C:T	50	100	0.68	0.0158
16:33632575:G:A	50	100	0.9	0.02324
16:33632731:G:C	50	100	0.86	0.01961
16:33633818:A:T	49	100	0.9	0.02342
16:33634556:C:T	50	100	0.8	0.02887
16:33635407:G:A	50	100	0.93	0.01452
16:33637244:A:G	50	98	0.79	0.08007
16:33638295:G:A	50	96	0.68	0.03849
16:33638835:C:T	50	100	0.97	0.02524
16:33639581:G:C	50	98	0.91	0.09241
16:33640398:T:A	50	100	0.94	0.02578
16:33641430:C:T	50	100	0.92	0.02324
16:33642857:G:A	50	100	0.97	0.0187
16:33643387:A:G	50	100	0.92	0.1467
16:33644306:T:C	50	100	0.91	0.1458
16:33644738:T:G	50	100	0.89	0.1474
16:33648483:G:A	50	98	0.84	0.04012
16:33651539:G:A	50	100	0.84	0.02015
16:33651759:G:A	48	97.9	0.9	0.08424
16:33656053:A:G	48	100	0.69	0.04049
16:33661658:G:A	50	98	0.94	0.02887
16:33662101:G:C	50	96	0.76	0.03794
16:33662105:G:A	50	100	0.97	0.01888
16:33663076:C:T	50	94	0.69	0.09659
16:33664530:A:G	50	98	0.94	0.09205
16:33664561:C:T	50	100	0.92	0.02614
16:33665427:G:T	50	100	0.86	0.01816
16:33666144:C:G	50	100	0.87	0.02306
16:33666160:C:T	50	98	0.79	0.02306
16:33666392:C:A	49	98	0.94	0.06627
16:33666775:G:A	49	100	0.91	0.01198
16:33667137:T:A	49	100	0.71	0.01289
16:33667572:A:G	50	100	0.92	0.09168
16:33667751:G:T	50	98	0.94	0.1489
16:33668120:C:T	50	98	0.69	0.01688
16:33668484:A:G	50	98	0.94	0.09168
16:33670606:A:C	50	100	0.9	0.01924
16:33672138:T:A	50	98	0.93	0.06572
16:33674536:T:C	50	98	0.94	0.07171
16:33675888:C:A	50	100	0.96	0.01053
16:33677877:C:T	50	98	0.88	0.07534
16:33678152:C:T	50	100	0.88	0.02215
16:33678390:C:T	50	100	1	0.02633
16:33678927:G:A	50	96	0.67	0.01779
16:33679125:T:C	50	100	0.88	0.01398
16:33679421:C:A	50	100	0.94	0.08569
16:33679422:C:T	50	100	0.95	0.08569
16:33680538:C:T	40	80	0.89	0.2415
16:33680723:G:C	50	100	0.98	0.0748
16:33680842:C:T	50	100	1	0.0256
16:33680888:G:C	50	100	0.77	0.01561
16:33681100:C:G	50	100	0.86	0.01307
16:33683496:G:A	50	100	0.93	0.01235
16:33683500:T:C	50	100	0.98	0.07462
16:33684844:A:G	50	100	0.91	0.1462
16:33685054:C:T	50	100	1	0.02578
16:33687931:G:A	50	100	0.87	0.04666
16:33688873:C:A	50	100	0.7	0.02106
16:33691326:C:T	50	100	0.94	0.07426
16:33694188:T:C	50	100	0.93	0.01307
16:33695001:G:A	50	100	0.85	0.06845
16:33695105:G:A	50	98	0.86	0.04012
16:33696123:C:T	50	98	0.86	0.04085
16:33697134:A:T	47	95.7	0.67	0.01761
16:33697135:A:C	48	95.8	0.66	0.01688
16:33697219:T:A	50	98	0.78	0.08243
16:33697249:T:C	49	100	0.94	0.07298
16:33699838:G:A	50	100	0.81	0.0167
16:33699891:G:A	50	100	0.94	0.07643
16:33700193:C:T	50	98	1	0.01071
16:33700267:C:A	50	100	1	0.02524
16:33702066:C:T	50	100	0.8	0.01107
16:33702189:C:T	49	100	1	0.0256
16:33703431:G:A	50	100	0.94	0.07317
16:33705608:G:A	50	100	0.8	0.0305
16:33706027:A:T	50	98	0.93	0.0846
16:33706766:C:T	50	100	0.98	0.0256
16:33707216:G:T	50	100	0.98	0.02614
16:33712805:C:T	50	100	0.89	0.01271
16:33713182:G:T	50	94	0.85	0.0659
16:33713599:C:A	50	100	0.89	0.01325
16:33715223:T:G	50	100	0.8	0.01452
16:33715775:A:G	50	100	0.8	0.0167
16:33720047:A:C	50	100	0.89	0.01035
16:33721003:T:G	50	100	0.86	0.01289
16:33722920:C:G	49	100	0.81	0.06518
16:33723326:C:G	48	100	0.72	0.01198
16:33724774:G:A	50	100	0.86	0.02433
16:33725570:T:G	50	100	0.73	0.01035
16:33725847:C:T	50	100	0.81	0.06754
16:33728285:A:C	50	100	0.97	0.01216
16:33730415:G:A	48	97.9	0.7	0.01216
16:33731476:T:C	50	90	0.71	0.01652
16:33731904:A:G	50	100	0.8	0.01325
16:33734124:C:T	48	97.9	0.94	0.04739
16:33734794:G:A	50	94	0.74	0.07008
16:33734852:G:A	50	94	0.68	0.06209
16:33734949:T:A	50	92	0.94	0.05102
16:33735207:A:G	50	88	0.95	0.05047
16:33735238:C:T	50	92	0.94	0.05047
16:33735503:A:G	50	98	0.82	0.01198
16:33736683:G:A	48	97.9	0.84	0.02142
16:33737372:A:T	50	98	0.7	0.01525
16:33737418:A:C	47	95.7	1	0.05338
16:33737509:T:C	50	90	1	0.05628
16:33738045:G:T	50	94	1	0.05701
16:33738144:T:A	50	94	1	0.05773
16:33738693:T:C	46	91.3	0.94	0.05646
16:33739016:T:C	50	94	1	0.05737
16:33739656:T:C	50	94	0.73	0.05773
16:33740198:T:A	50	94	1	0.05683
16:33740920:A:C	27	96.3	0.91	0.03903
16:33741345:T:C	50	94	1	0.05828
16:33742174:A:G	50	100	0.78	0.02197
16:33742540:A:T	50	88	0.73	0.05937
16:33742542:T:A	50	96	0.92	0.05374
16:33742898:T:G	50	98	0.74	0.01943
16:33744842:T:A	50	88	0.77	0.05701
16:33745709:G:A	49	100	0.88	0.0236
16:33746052:C:T	50	98	0.82	0.06899
16:33746274:A:G	50	88	0.76	0.04212
16:33746363:T:C	46	97.8	0.68	0.1356
16:33746782:A:T	49	100	0.7	0.07879
16:33747137:A:G	50	94	0.76	0.08079
16:33748057:C:T	50	100	0.92	0.05338
16:33748681:T:C	50	100	0.71	0.04956
16:33748884:C:T	50	98	0.87	0.06173
16:33749240:C:A	50	94	0.62	0.07462
16:33749552:G:A	50	100	0.92	0.01398
16:33751505:C:T	49	100	0.91	0.02469
16:33752458:G:C	50	98	0.79	0.04049
16:33752843:G:A	49	98	0.77	0.03105
16:33753577:G:A	50	100	0.92	0.02451
16:33753961:T:C	50	100	0.93	0.02505
16:33753985:C:T	50	100	0.74	0.01344
16:33754476:G:T	50	100	0.97	0.01688
16:33754692:A:G	50	98	0.96	0.06863
16:33755809:T:C	50	100	0.9	0.01416
16:33756790:C:T	50	100	0.98	0.01616
16:33757665:A:T	36	97.2	0.82	0.04194
16:33759637:T:C	50	100	0.92	0.02524
16:33761830:G:T	50	100	0.81	0.04049
16:33765388:T:C	50	98	0.79	0.07208
16:33767728:G:C	50	88	0.69	0.02741
16:33768802:A:G	50	98	0.82	0.03232
16:33770428:G:A	48	97.9	0.77	0.02288
16:33770468:T:C	45	97.8	0.94	0.0138
16:33772513:A:G	49	100	0.96	0.06427
16:33772517:C:T	48	97.9	0.96	0.06445
16:33773175:C:G	50	100	0.8	0.08533
16:33774604:C:T	50	98	0.75	0.0236
16:33782344:C:T	50	100	0.92	0.05156
16:33783254:T:A	47	100	0.78	0.01834
16:33793623:A:T	44	100	0.93	0.02433
16:33798435:A:G	46	89.1	0.69	0.03867
16:33798500:G:A	44	86.4	0.78	0.04539
16:33800352:T:A	47	97.9	0.97	0.06772
16:33800367:A:C	47	100	0.87	0.01271
16:33807734:C:T	50	96	0.84	0.04375
16:33821371:G:C	49	98	0.88	0.05828
16:33821624:G:T	50	92	0.81	0.05991
16:33821872:G:A	50	98	0.96	0.05991
16:33821936:C:T	50	100	0.88	0.01235
16:33822118:C:A	50	98	0.93	0.04248
16:33823601:A:G	50	98	0.94	0.05864
16:33823875:T:C	50	100	0.88	0.04539
16:33827334:A:T	49	100	0.97	0.06736
16:33828559:C:T	50	100	0.92	0.01507
16:33828665:G:T	48	100	0.98	0.01452
16:33829963:T:C	50	100	0.76	0.01924
16:33831270:C:A	50	100	0.9	0.01852
16:33831596:G:A	50	98	0.94	0.02959
16:33833414:T:C	47	100	0.82	0.02397
16:33835359:C:T	48	100	0.96	0.05937
16:33836732:A:G	50	100	0.88	0.1467
16:33840137:G:A	48	100	0.87	0.1478
16:33841188:A:G	50	100	0.97	0.06046
16:33842556:G:A	50	100	0.72	0.01107
16:33843124:A:G	47	100	0.88	0.04539
16:33843347:C:T	46	95.7	0.94	0.06064
16:33843407:G:A	49	93.9	0.98	0.06046
16:33844516:T:C	43	100	0.98	0.01398
16:33844900:T:C	50	100	0.81	0.01253
16:33844934:T:C	49	89.8	0.96	0.02342
16:33846373:C:T	50	100	0.99	0.06028
16:33846488:C:T	50	100	0.97	0.01906
16:33846644:T:C	50	100	0.98	0.04248
16:33846762:A:C	50	100	0.99	0.06046
16:33847067:T:C	50	100	0.89	0.1472
16:33847103:T:G	50	98	1	0.06028
16:33847394:T:C	50	100	0.99	0.01416
16:33847497:G:A	50	100	1	0.06028
16:33847588:C:T	50	100	1	0.06028
16:33848906:C:T	50	100	1	0.06028
16:33849893:A:T	49	100	0.96	0.06754
16:33850495:T:G	50	100	0.99	0.04248
16:33850639:C:A	50	100	1	0.06028
16:33851580:A:T	49	87.8	0.95	0.04956
16:33852346:G:A	49	100	1	0.05991
16:33852509:G:A	49	100	0.92	0.01979
16:33853277:C:T	49	100	1	0.06028
16:33853435:C:A	50	100	0.64	0.0158
16:33854563:C:A	50	100	1	0.06028
16:33854611:C:T	50	100	0.99	0.161
16:33854849:T:C	50	100	0.88	0.1344
16:33855370:T:C	50	98	1	0.06064
16:33855626:A:G	50	100	1	0.06028
16:33855928:C:T	48	100	1	0.06028
16:33856415:C:T	47	100	0.93	0.03849
16:33856493:C:T	50	100	0.93	0.01543
16:33858598:C:T	50	100	1	0.05991
16:33858727:T:C	50	100	0.98	0.07698
16:33859076:C:T	50	100	0.98	0.07716
16:33859777:G:A	50	100	0.99	0.05991
16:33861411:C:T	50	100	1	0.06028
16:33861420:A:G	50	100	1	0.06009
16:33861739:A:G	49	98	1	0.06009
16:33862144:G:A	49	100	0.83	0.02397
16:33862743:C:G	50	100	1	0.06191
16:33862783:C:T	49	100	1	0.06028
16:33863057:A:C	50	96	0.73	0.06245
16:33864289:A:G	50	100	1	0.06173
16:33865370:A:T	50	100	0.9	0.0443
16:33865550:T:C	50	100	0.98	0.06118
16:33865701:T:C	49	91.8	0.88	0.06046
16:33865903:G:C	47	80.9	0.83	0.3615
16:33865952:G:C	49	100	0.96	0.06736
16:33866037:A:G	47	100	0.85	0.01471
16:33886911:T:C	50	90	0.65	0.04357
16:33887448:C:T	48	97.9	0.94	0.07843
16:33887981:G:A	48	100	0.79	0.01525
16:33889466:C:T	47	100	0.86	0.01761
16:33890206:A:G	49	93.9	0.81	0.06917
16:33890332:C:T	50	96	0.9	0.0158
16:33891529:A:T	49	91.8	0.63	0.05084
16:33891932:T:C	50	100	0.92	0.06645
16:33891937:T:C	50	100	0.94	0.04648
16:33894589:G:T	50	98	0.99	0.01543
16:33894813:G:A	49	100	0.97	0.01888
16:33905304:C:G	44	97.7	0.92	0.0158
16:33905337:T:G	44	93.2	0.75	0.08569
16:33905440:C:T	46	97.8	0.97	0.01525
16:33906267:A:G	43	95.3	0.81	0.05991
16:33907727:A:G	44	93.2	0.72	0.06009
16:33907780:G:A	44	93.2	0.73	0.05937
16:33907905:C:A	44	93.2	0.68	0.01797
16:33910185:T:A	49	100	0.98	0.01525
16:33910260:C:T	50	100	1	0.05846
16:33910642:G:A	50	94	0.84	0.07643
16:33910927:G:T	50	94	0.99	0.05864
16:33911353:G:T	50	100	0.97	0.02378
16:33911404:G:A	49	93.9	0.98	0.0797
16:33911820:T:G	46	91.3	0.84	0.1407
16:33912247:C:T	41	97.6	0.62	0.01071
16:33913424:C:T	50	100	0.99	0.01416
16:33914486:C:T	50	100	0.96	0.06028
16:33914607:C:T	50	100	1	0.05828
16:33915382:G:A	48	100	0.74	0.0325
16:33915616:G:A	50	98	0.73	0.02142
16:33915844:A:G	48	83.3	0.74	0.0659
16:33916799:G:A	46	97.8	1	0.06427
16:33916831:T:C	46	97.8	1	0.06463
16:33918222:G:T	50	98	0.95	0.08588
16:33918582:T:G	48	95.8	0.98	0.05737
16:33919486:G:A	48	93.8	1	0.05828
16:33919637:A:T	48	100	0.62	0.02269
16:33919676:A:G	49	98	0.69	0.01906
16:33919850:G:A	50	100	0.79	0.01362
16:33920063:A:G	46	97.8	0.65	0.01198
16:33921459:C:T	50	100	0.99	0.07861
16:33921736:T:C	50	90	0.99	0.08479
16:33922116:T:C	49	98	0.83	0.05719
16:33922237:T:A	43	93	0.99	0.07825
16:33922238:G:T	43	93	0.99	0.07825
16:33922239:G:C	43	93	0.99	0.07825
16:33922491:C:T	50	100	0.86	0.01543
16:33922930:G:A	50	100	0.87	0.05991
16:33922988:T:C	50	100	1	0.05828
16:33923474:G:A	50	98	0.95	0.06572
16:33923651:G:A	50	100	1	0.05828
16:33923814:G:C	49	100	1	0.05846
16:33924712:C:T	50	100	0.96	0.05737
16:33924715:T:C	49	98	0.79	0.05919
16:33924718:G:A	50	100	0.97	0.07898
16:33924799:A:C	42	100	0.83	0.01344
16:33924822:G:A	50	94	0.75	0.04158
16:33924834:G:A	50	94	0.89	0.04176
16:33924900:G:A	45	95.6	0.92	0.04339
16:33925182:A:G	49	89.8	0.72	0.05556
16:33925220:G:A	48	100	0.94	0.05192
16:33925342:C:T	48	97.9	0.84	0.0472
16:33927660:C:T	33	93.9	0.95	0.07789
16:33927874:C:T	50	98	1	0.01543
16:33927880:C:T	50	98	1	0.01543
16:33928391:C:T	49	100	0.99	0.06064
16:33929996:G:A	50	100	0.98	0.01344
16:33930421:C:T	28	96.4	0.91	0.05755
16:33931331:C:T	43	97.7	1	0.01307
16:33931347:C:T	48	97.9	0.8	0.0463
16:33931537:C:T	50	100	0.89	0.01652
16:33932722:C:T	50	96	0.99	0.06899
16:33932876:T:G	50	100	0.63	0.01035
16:33933055:C:T	49	98	0.88	0.04067
16:33933190:A:T	50	100	1	0.05828
16:33933486:G:A	50	100	1	0.01307
16:33933816:C:T	50	98	0.98	0.05846
16:33933817:G:A	50	100	0.99	0.01144
16:33933821:C:T	50	98	1	0.01307
16:33934022:A:T	49	98	1	0.05846
16:33934152:G:A	49	100	1	0.01398
16:33934247:G:A	50	98	1	0.01289
16:33934445:G:A	50	98	0.99	0.04121
16:33934634:C:G	46	87	0.95	0.1402
16:33934652:A:G	48	93.8	1	0.05701
16:33934793:G:A	49	100	1	0.05846
16:33935427:C:A	32	100	0.86	0.03613
16:33935849:G:A	49	91.8	1	0.05773
16:33935919:A:G	49	87.8	0.75	0.06718
16:33936032:G:A	50	98	0.99	0.0581
16:33936154:C:T	50	100	0.92	0.01035
16:33936533:A:G	50	100	0.98	0.06173
16:33936992:C:G	48	100	0.97	0.01688
16:33937154:A:G	50	100	0.75	0.02524
16:33937400:C:T	50	100	1	0.01289
16:33937914:T:G	49	93.9	0.85	0.05374
16:33938158:A:T	45	100	0.99	0.04049
16:33938303:C:G	50	98	0.69	0.05919
16:33938915:C:G	49	100	0.99	0.07335
16:33939010:G:A	50	100	0.98	0.04103
16:33941372:A:G	49	100	0.99	0.01144
16:33942245:G:A	40	92.5	0.93	0.06645
16:33943294:C:T	50	100	0.99	0.01253
16:33943958:T:C	50	100	0.98	0.05846
16:33944107:T:G	47	97.9	0.99	0.01144
16:33944204:T:C	38	92.1	0.91	0.1031
16:33945890:C:T	47	87.2	0.96	0.1307
16:33946009:T:G	48	100	0.99	0.01325
16:33946223:G:A	50	96	0.66	0.01126
16:33946644:C:T	49	100	0.97	0.05755
16:33947948:C:T	50	96	0.62	0.04248
16:33947949:C:T	50	98	0.96	0.01162
16:33949193:G:A	48	97.9	0.96	0.05828
16:33949204:A:G	48	100	0.96	0.05828
16:33949339:C:G	50	100	0.99	0.04103
16:33949605:C:A	49	98	0.96	0.05828
16:33949824:A:G	50	100	0.98	0.07861
16:33949985:C:T	50	100	0.96	0.05828
16:33950154:C:G	50	100	0.93	0.01398
16:33951474:T:C	44	86.4	0.7	0.157
16:33951869:A:C	46	93.5	0.61	0.05973
16:33952251:G:C	47	97.9	0.87	0.01198
16:33958558:C:T	45	100	0.93	0.06554
16:33958952:A:C	48	91.7	0.81	0.0561
16:33959140:G:A	50	94	0.8	0.1501
16:33960085:T:C	49	100	0.74	0.01344
16:33960096:A:C	49	100	0.97	0.08007
16:33961165:T:A	50	100	0.93	0.05919
16:33962569:T:C	50	100	0.93	0.05901
16:33962674:T:G	50	88	0.81	0.02288
16:33964166:G:T	50	98	0.84	0.05374
16:33965241:G:T	48	100	0.9	0.04484
16:33965430:T:G	50	100	0.92	0.05882
16:33966444:C:T	49	98	0.91	0.05882
16:33966798:C:T	50	100	0.92	0.05882
16:33969845:C:A	49	98	0.9	0.06972
16:33970092:G:T	49	100	0.7	0.01598
16:33970289:G:A	50	98	0.88	0.03831
16:33970484:G:T	45	93.3	0.88	0.1518
16:33970881:A:C	50	100	0.86	0.01416
16:33971029:G:T	50	100	0.9	0.05901
16:33972838:G:C	47	97.9	0.99	0.01307
16:33975546:C:T	44	100	0.94	0.06699
16:33975773:C:A	42	100	0.88	0.04412
16:33976360:G:A	48	95.8	0.9	0.05901
16:33976889:G:A	50	100	0.92	0.04176
16:33983131:A:G	48	95.8	0.87	0.01997
16:33983367:A:G	48	100	0.96	0.01416
16:33983806:C:G	46	97.8	0.77	0.02524
16:33986493:T:C	46	100	0.91	0.01344
16:33986704:C:T	50	100	1	0.05919
16:33986798:G:A	50	100	0.68	0.01852
16:33987333:C:A	50	98	0.98	0.01325
16:33987361:T:C	49	100	0.98	0.05973
16:33988034:G:T	35	100	0.9	0.01507
16:33988793:C:T	50	96	0.93	0.03377
16:33989597:A:G	50	98	1	0.01289
16:33989602:A:G	50	100	0.99	0.05828
16:33991074:G:A	50	98	0.63	0.01162
16:33991206:C:A	49	98	0.78	0.06373
16:33991804:G:C	48	100	0.82	0.02505
16:33991859:A:G	48	85.4	0.84	0.1877
16:33991865:T:C	48	97.9	0.78	0.04866
16:33992062:T:C	50	96	0.91	0.03214
16:33992145:T:C	50	98	1	0.01307
16:33992172:C:T	50	100	0.83	0.01943
16:33992285:G:T	50	100	0.82	0.03468
16:33992947:G:A	50	100	1	0.05864
16:33993220:A:G	50	98	1	0.05864
16:33994268:G:A	50	100	0.69	0.01307
16:33994351:C:T	50	100	0.93	0.1055
16:33994393:C:T	50	98	0.95	0.03195
16:33994428:T:C	50	98	1	0.0728
16:33994840:C:T	50	100	0.87	0.01162
16:33995187:A:C	49	91.8	0.89	0.1051
16:33995225:T:C	49	89.8	0.91	0.05447
16:33995367:G:A	49	89.8	0.84	0.05701
16:33995468:C:A	50	100	0.98	0.05683
16:33995472:G:C	50	100	0.98	0.05683
16:33995496:G:T	50	98	0.88	0.04121
16:33995582:C:T	50	98	0.88	0.01707
16:33995634:T:A	50	98	0.88	0.04121
16:33995907:G:A	50	98	0.72	0.04103
16:33996130:T:C	50	100	1	0.05701
16:33996175:T:C	50	100	0.98	0.0561
16:33996177:C:T	50	100	0.98	0.05574
16:33996202:A:G	50	100	0.76	0.0561
16:33996210:A:G	50	100	1	0.0561
16:33996240:C:T	50	100	1	0.0561
16:33996256:G:A	50	96	0.92	0.1623
16:33996310:C:T	50	100	0.99	0.05628
16:33996349:T:C	47	100	0.99	0.0561
16:33996491:A:G	28	92.9	0.99	0.05556
16:33999112:G:A	38	94.7	0.92	0.07353
16:33999139:T:C	44	90.9	0.72	0.03994
16:33999167:C:G	45	93.3	0.77	0.04448
16:33999248:G:A	50	100	0.95	0.05338
16:33999315:C:T	50	100	0.83	0.05338
16:33999316:G:T	50	100	0.83	0.05301
16:33999357:A:G	49	93.9	0.91	0.1255
16:33999371:A:G	50	100	1	0.01307
16:33999382:A:G	50	100	0.88	0.05247
16:33999395:C:T	50	100	0.91	0.05737
16:33999440:G:C	49	100	0.88	0.05301
16:33999463:A:G	49	100	0.88	0.05174
16:33999518:A:G	49	100	0.87	0.05174
16:33999539:T:C	49	100	0.87	0.05156
16:33999543:C:T	49	100	0.87	0.05156
16:33999608:C:T	50	100	0.86	0.05174
16:33999718:G:A	50	100	0.88	0.05356
16:33999818:T:C	44	93.2	0.8	0.05029
16:33999823:A:C	41	92.7	0.8	0.05102
16:34000905:A:G	46	97.8	0.76	0.01943
16:34001475:G:C	49	100	0.87	0.01216
16:34001610:C:A	48	97.9	0.87	0.07426
16:34001775:G:A	35	97.1	0.92	0.06663
16:34002243:C:A	50	98	0.72	0.05501
16:34002302:G:C	50	98	0.81	0.07298
16:34002334:G:C	47	95.7	0.7	0.03468
16:34002580:C:T	49	89.8	0.67	0.03268
16:34002589:A:G	48	91.7	0.73	0.03304
16:34007409:C:T	50	100	0.88	0.06445
16:34009569:G:A	49	95.9	0.84	0.0837
16:34011975:C:T	50	100	0.82	0.05792
16:34012136:T:A	49	95.9	0.8	0.05156
16:34012526:T:A	49	98	0.99	0.01307
16:34013249:C:G	50	94	0.68	0.03867
16:34013256:T:C	50	94	0.73	0.03776
16:34013837:G:A	50	100	0.95	0.05901
16:34013869:A:G	50	94	0.72	0.159
16:34013900:C:T	50	100	0.96	0.05955
16:34014692:T:A	48	97.9	1	0.01307
16:34014933:C:G	49	98	0.87	0.1026
16:34015166:G:A	50	98	0.99	0.07444
16:34015276:C:T	50	98	0.86	0.0354
16:34015586:G:A	50	98	0.99	0.06009
16:34015704:G:C	50	98	0.99	0.01543
16:34015739:C:T	50	100	0.97	0.07879
16:34016153:A:G	50	100	0.99	0.06009
16:34016455:A:G	50	100	0.84	0.06009
16:34016472:T:A	50	98	1	0.01325
16:34016480:C:T	50	100	0.96	0.0187
16:34016529:G:C	50	98	0.99	0.01325
16:34016546:A:T	50	100	0.82	0.06227
16:34016550:T:A	50	90	0.67	0.1035
16:34016867:G:A	50	100	1	0.06046
16:34017018:T:A	50	98	0.86	0.01743
16:34017606:C:G	50	100	0.94	0.07879
16:34017936:C:G	50	100	0.84	0.01307
16:34018076:T:C	50	100	0.99	0.06046
16:34018273:T:C	50	100	0.99	0.01652
16:34018709:T:C	50	100	1	0.04212
16:34018829:C:G	50	100	1	0.06046
16:34019016:G:A	50	100	0.88	0.02887
16:34020012:C:T	50	100	0.89	0.01307
16:34020240:C:T	50	100	1	0.06046
16:34020242:T:C	49	100	0.87	0.06445
16:34020244:A:T	49	100	0.87	0.06463
16:34020789:A:T	50	100	0.86	0.02469
16:34020840:C:T	50	100	1	0.06046
16:34020936:A:C	50	98	1	0.01325
16:34020998:G:T	50	100	1	0.06046
16:34021657:T:A	50	98	1	0.01307
16:34021679:A:G	50	100	0.97	0.06046
16:34022211:T:A	50	100	1	0.06046
16:34022268:T:C	50	98	1	0.06046
16:34022424:T:C	50	98	0.98	0.01325
16:34022507:C:T	50	100	0.93	0.07861
16:34022623:A:C	50	98	1	0.01398
16:34022788:A:G	50	100	1	0.06354
16:34022853:A:C	50	100	0.99	0.0167
16:34023360:C:A	50	98	0.78	0.01888
16:34023873:C:T	50	98	1	0.01307
16:34024162:G:A	50	98	1	0.06046
16:34024268:G:A	50	100	0.99	0.01525
16:34024496:C:T	50	100	1	0.04212
16:34024505:A:G	50	98	0.85	0.01126
16:34024641:A:G	50	100	0.96	0.05901
16:34024926:C:A	50	100	1	0.06064
16:34025264:G:A	50	98	1	0.07498
16:34025587:G:A	50	100	1	0.06046
16:34027766:T:G	50	100	1	0.06046
16:34028549:A:T	50	98	0.96	0.01307
16:34028882:C:A	50	100	0.88	0.06754
16:34028955:C:A	50	100	1	0.06046
16:34029240:C:T	50	100	1	0.06046
16:34029551:T:G	50	100	0.96	0.06155
16:34029626:G:A	50	98	0.73	0.01779
16:34030051:G:A	50	100	0.88	0.03377
16:34031637:A:G	50	90	0.67	0.2057
16:34033092:C:T	50	98	0.89	0.1017
16:34033436:A:G	50	98	0.95	0.01489
16:34033561:G:A	50	100	0.95	0.0167
16:34033952:G:C	50	100	0.96	0.06155
16:34034295:A:C	50	100	1	0.06046
16:34034761:T:C	50	100	1	0.06046
16:34034830:C:T	50	100	1	0.06046
16:34035097:C:T	50	100	1	0.06046
16:34035177:T:C	50	100	1	0.06046
16:34035543:A:G	50	100	1	0.06046
16:34035635:T:A	50	100	1	0.06046
16:34036081:G:T	50	100	1	0.06046
16:34036589:A:G	50	100	1	0.04212
16:34036680:A:G	50	96	0.81	0.1788
16:34037717:G:A	50	100	1	0.06046
16:34038148:G:A	50	100	1	0.06046
16:34038161:T:C	50	100	1	0.01834
16:34038304:G:A	50	98	0.7	0.02124
16:34038858:G:A	50	100	0.76	0.0138
16:34039089:C:T	50	100	1	0.06046
16:34039900:A:G	50	100	1	0.06046
16:34040122:G:T	50	98	0.73	0.01725
16:34040748:G:A	50	100	0.98	0.06191
16:34040858:T:A	50	98	0.94	0.01452
16:34042521:T:C	50	100	0.97	0.06009
16:34042570:T:C	50	100	1	0.06046
16:34043166:T:A	49	100	1	0.06046
16:34043403:G:A	50	100	0.75	0.07625
16:34043833:C:A	50	92	0.64	0.09985
16:34044184:G:T	50	100	1	0.05991
16:34044186:C:T	50	94	0.78	0.1409
16:34044743:T:A	50	88	0.68	0.05592
16:34044788:C:A	50	94	0.88	0.06209
16:34045093:C:T	49	83.7	0.72	0.04666
16:34045132:A:C	50	100	0.73	0.01162
16:34045361:A:C	50	100	1	0.06064
16:34045968:A:G	50	100	0.72	0.01235
16:34046097:G:A	50	100	1	0.06028
16:34046266:A:G	50	100	1	0.06028
16:34046437:C:G	50	98	0.75	0.03558
16:34046717:C:G	50	100	0.9	0.04212
16:34046769:G:T	50	100	0.8	0.01216
16:34047127:A:G	50	98	0.96	0.01289
16:34048461:G:A	50	96	0.92	0.01471
16:34048983:A:C	50	100	0.99	0.06118
16:34049953:C:T	50	100	0.82	0.08261
16:34050086:C:T	50	100	1	0.06028
16:34050286:C:T	49	100	1	0.04194
16:34050354:A:G	50	96	0.93	0.06064
16:34050775:G:A	50	100	0.76	0.03195
16:34050875:T:C	49	100	1	0.06009
16:34052046:T:C	50	98	0.99	0.06046
16:34052731:C:T	50	100	1	0.06046
16:34052826:A:G	50	100	0.71	0.03468
16:34053081:T:C	50	100	0.84	0.01198
16:34053094:C:T	50	100	0.84	0.0118
16:34053463:T:A	50	98	1	0.06028
16:34053547:T:G	50	100	1	0.06028
16:34053559:G:A	50	96	0.7	0.01561
16:34054037:G:A	50	100	1	0.06028
16:34054325:G:A	50	100	1	0.06028
16:34054364:G:A	50	100	1	0.06028
16:34054409:C:T	50	100	1	0.06028
16:34054506:G:T	50	100	0.77	0.06009
16:34054914:C:T	50	100	0.95	0.01834
16:34054995:C:G	50	100	0.77	0.06028
16:34055249:C:T	50	100	0.68	0.01525
16:34055473:C:T	50	100	0.98	0.01507
16:34055787:A:G	50	100	0.99	0.06028
16:34056620:G:A	50	100	0.98	0.06028
16:34056666:T:A	50	100	0.98	0.06028
16:34057359:A:C	50	100	0.98	0.06009
16:34058144:T:C	50	100	0.98	0.05991
16:34058189:G:A	50	100	0.72	0.06155
16:34058339:C:T	50	100	0.98	0.05973
16:34059011:G:T	50	100	0.64	0.01126
16:34059471:G:A	50	100	0.95	0.05955
16:34059684:C:T	50	100	0.97	0.05919
16:34059971:G:C	50	100	0.97	0.05919
16:34060662:C:T	50	98	0.69	0.01162
16:34060785:C:T	50	100	0.92	0.05792
16:34061487:C:T	50	100	0.87	0.05737
16:34061568:A:C	50	96	0.6	0.08279
16:34061696:A:G	50	96	0.61	0.01198
16:34061764:A:T	50	100	0.86	0.05701
16:34062791:G:C	49	83.7	0.73	0.02633
16:34062793:G:T	49	77.6	0.73	0.02887
16:34062855:G:A	50	84	0.62	0.06518
16:34062886:A:G	50	88	0.67	0.03232
16:34062898:C:A	50	82	0.7	0.03794
16:34063911:G:C	29	96.6	0.69	0.03704
16:34064834:C:G	48	89.6	0.61	0.01834
16:34064868:G:A	50	84	0.61	0.02415
16:34064872:T:C	47	76.6	0.84	0.01652
16:34064873:G:A	50	78	0.8	0.01652
16:34064951:G:A	47	76.6	0.71	0.03722
16:34065850:C:T	49	83.7	0.69	0.04956
16:34065874:A:T	49	75.5	0.63	0.05084
16:34066187:G:T	50	80	0.7	0.06173
16:34066192:G:T	48	91.7	0.64	0.04321
16:34068163:C:T	49	95.9	0.62	0.05428
16:34068774:A:G	49	100	0.73	0.05574
16:34069031:G:A	50	100	0.6	0.05646
16:34069569:G:A	49	100	0.78	0.05701
16:34069572:A:G	49	100	0.78	0.05737
16:34069922:C:T	49	100	0.78	0.05773
16:34070470:G:A	49	100	0.65	0.01652
16:34070476:A:G	49	100	0.76	0.05828
16:34070748:G:A	49	100	0.74	0.0581
16:34071597:T:C	50	98	0.69	0.05737
16:34071806:G:A	50	92	0.66	0.01416
16:34072055:G:A	50	98	0.91	0.0118
16:34072244:C:T	50	100	0.85	0.01053
16:34072449:C:T	50	98	0.85	0.01216
16:34074052:C:T	50	94	0.75	0.05737
16:34074338:C:T	50	100	0.85	0.06009
16:34074569:T:C	50	100	0.87	0.06009
16:34074578:G:A	50	96	0.72	0.05646
16:34074663:A:G	50	98	0.91	0.06046
16:34074880:T:C	50	98	0.96	0.01289
16:34074892:G:A	50	100	0.81	0.0158
16:34075060:T:C	50	98	0.9	0.07335
16:34075855:C:G	50	100	0.76	0.05991
16:34075876:A:G	50	100	0.78	0.05991
16:34075886:G:A	49	100	0.77	0.07044
16:34076354:G:A	50	100	0.91	0.06009
16:34076401:A:G	50	100	0.89	0.06009
16:34076538:T:G	50	98	0.9	0.07335
16:34076703:C:T	50	98	0.9	0.01253
16:34077841:G:A	50	100	0.85	0.01561
16:34078042:T:G	50	100	0.92	0.06028
16:34079480:T:A	50	98	0.97	0.01271
16:34079663:G:A	50	100	0.93	0.06028
16:34079672:A:G	50	100	0.93	0.06028
16:34079731:A:G	50	98	0.93	0.06845
16:34079975:C:T	50	100	0.93	0.06009
16:34080207:T:C	50	100	0.93	0.05991
16:34080234:A:G	50	98	0.95	0.07407
16:34080753:T:C	50	100	0.94	0.05973
16:34080966:G:A	50	100	0.69	0.01961
16:34081351:A:G	50	100	0.97	0.05991
16:34081354:C:T	50	100	0.96	0.05973
16:34081673:T:C	50	100	0.99	0.05973
16:34081680:A:C	50	100	0.99	0.05973
16:34081781:A:G	50	100	1	0.05973
16:34082009:A:C	50	100	1	0.03867
16:34082010:T:C	50	100	1	0.03849
16:34082061:A:C	50	96	1	0.02324
16:34082063:T:C	50	94	1	0.02324
16:34082079:C:T	50	90	0.86	0.01216
16:34082080:A:G	50	90	0.86	0.01235
16:34082149:G:C	49	100	1	0.01979
16:34082616:G:C	50	100	1	0.05991
16:34082763:T:A	50	100	0.65	0.02052
16:34083717:A:C	50	100	1	0.05973
16:34083732:T:C	50	100	1	0.05973
16:34083756:C:T	50	100	1	0.05973
16:34084305:C:T	50	100	1	0.05973
16:34084780:C:T	48	100	1	0.06118
16:34085508:A:G	31	100	1	0.06064
16:34085712:T:A	50	100	1	0.06064
16:34086312:C:A	50	98	0.71	0.05755
16:34086555:T:C	50	100	0.97	0.06064
16:34086653:A:C	50	100	0.81	0.01961
16:34086934:G:A	50	100	0.91	0.06064
16:34087363:C:T	50	96	0.61	0.01434
16:34087899:A:T	50	100	1	0.06064
16:34088043:A:G	50	100	1	0.01943
16:34088132:A:G	50	100	0.66	0.0118
16:34088418:T:C	50	100	1	0.06064
16:34089113:C:G	50	100	1	0.06064
16:34089193:G:A	50	100	1	0.06046
16:34089913:G:C	50	100	1	0.01489
16:34089933:C:T	50	100	1	0.06046
16:34090003:C:T	50	100	1	0.06046
16:34090524:T:C	50	100	1	0.06046
16:34090587:G:A	50	100	0.97	0.06064
16:34090750:G:A	49	100	0.88	0.06028
16:34090971:G:A	50	100	0.96	0.06046
16:34091246:C:T	50	96	0.66	0.04648
16:34091308:T:C	50	100	0.97	0.06046
16:34091346:T:A	50	100	1	0.06028
16:34091543:C:T	50	100	1	0.06009
16:34092285:G:A	50	98	0.72	0.04666
16:34092685:G:A	49	100	0.98	0.05991
16:34092686:A:T	49	100	1	0.05991
16:34093082:A:G	50	100	1	0.05991
16:34093145:T:A	50	96	0.7	0.0561
16:34093522:G:A	50	100	1	0.05937
16:34093770:C:T	48	97.9	0.66	0.06481
16:34093881:A:C	48	100	1	0.05864
16:34093911:G:A	49	98	1	0.05901
16:34094067:G:A	50	100	0.98	0.01362
16:34094535:A:G	50	100	0.99	0.05901
16:34094877:A:G	50	100	0.93	0.05846
16:34095688:A:G	50	98	0.9	0.05737
16:34095740:A:G	50	98	0.97	0.05755
16:34095817:C:T	50	100	0.67	0.01198
16:34095957:A:G	50	96	0.85	0.06863
16:34095964:G:A	50	98	0.96	0.05628
16:34096001:G:A	50	98	0.94	0.05556
16:34096190:C:T	46	97.8	0.94	0.05519
16:34096197:T:C	49	98	0.95	0.05501
16:34096544:A:G	50	98	0.92	0.05537
16:34097096:C:T	38	84.2	0.73	0.05501
16:34097098:T:C	36	83.3	0.62	0.05919
16:34097108:A:T	48	79.2	0.71	0.0581
16:34097123:A:T	42	85.7	0.75	0.03195
16:34097129:C:A	42	88.1	0.73	0.02233
16:34099270:A:G	50	80	0.62	0.02124
16:34099279:G:T	49	83.7	0.61	0.03649
16:34100242:T:A	50	100	0.96	0.01489
16:34101022:T:C	50	100	0.87	0.05664
16:34101132:G:C	50	98	0.87	0.05882
16:34101604:C:G	50	100	0.88	0.05846
16:34103074:T:C	49	93.9	0.64	0.02487
16:34103098:G:C	50	94	0.66	0.3143
16:34103286:A:G	50	100	0.9	0.06009
16:34104517:T:C	50	100	0.91	0.06028
16:34104942:G:A	50	100	0.93	0.06082
16:34105760:G:C	50	100	0.96	0.06028
16:34106191:T:C	50	100	1	0.06028
16:34106207:G:A	50	100	0.99	0.06046
16:34106307:T:C	50	100	1	0.06028
16:34106599:T:C	50	100	1	0.06028
16:34107041:C:T	50	96	0.8	0.07589
16:34107292:C:T	50	94	0.72	0.3268
16:34107735:C:G	50	100	1	0.06028
16:34107803:A:G	50	100	1	0.06028
16:34108182:T:C	50	100	0.68	0.0118
16:34108199:C:T	50	100	1	0.06028
16:34108307:G:A	50	98	0.89	0.07444
16:34108310:A:G	50	100	1	0.06028
16:34108324:A:C	50	100	1	0.06046
16:34108394:C:T	50	100	1	0.06028
16:34108597:A:G	50	100	1	0.06028
16:34109148:C:G	50	100	1	0.06028
16:34109185:G:A	50	100	1	0.06028
16:34109484:C:T	50	100	1	0.06028
16:34109520:A:G	50	100	1	0.06028
16:34109845:A:G	50	100	0.9	0.04267
16:34109901:C:T	50	100	1	0.06028
16:34110572:C:A	50	96	0.73	0.06572
16:34110696:G:A	50	100	1	0.06028
16:34110742:C:A	50	100	1	0.06028
16:34110915:T:C	50	100	1	0.06028
16:34111236:T:G	50	100	0.95	0.06046
16:34111771:C:T	50	100	0.93	0.06137
16:34112986:G:A	50	94	0.66	0.06282
16:34113847:G:A	50	100	0.98	0.01416
16:34113984:C:G	50	100	1	0.06046
16:34114045:C:T	50	100	1	0.06064
16:34114927:C:T	50	100	1	0.06028
16:34114928:T:G	50	100	0.96	0.06028
16:34115192:A:G	50	98	1	0.06028
16:34115397:C:T	50	100	0.68	0.01017
16:34115536:C:T	50	98	0.92	0.01362
16:34115714:A:T	50	100	1	0.06046
16:34115821:C:A	50	100	1	0.06028
16:34116109:G:T	50	100	1	0.01344
16:34116144:G:A	50	100	1	0.06028
16:34116447:T:C	50	100	1	0.06046
16:34116598:C:A	50	100	1	0.06046
16:34116748:C:T	50	100	1	0.06028
16:34116997:A:G	50	100	1	0.06028
16:34117501:C:G	50	100	1	0.06028
16:34117806:T:C	50	98	0.93	0.0581
16:34118180:C:A	29	100	0.98	0.05901
16:34118442:G:A	50	100	1	0.05973
16:34119164:G:A	50	100	1	0.06046
16:34119414:G:T	50	100	1	0.06046
16:34119444:T:A	50	100	0.98	0.06046
16:34119594:G:A	50	100	1	0.06082
16:34120044:A:G	50	100	1	0.06046
16:34120094:A:C	50	98	0.97	0.07498
16:34120673:G:A	50	100	0.71	0.02614
16:34121029:T:C	50	100	1	0.06064
16:34121760:T:C	50	100	0.99	0.02415
16:34122544:C:T	50	98	0.76	0.06627
16:34123049:G:A	50	100	0.92	0.06028
16:34123491:A:G	50	100	1	0.06046
16:34123844:A:T	50	100	1	0.06064
16:34123980:A:C	50	98	0.67	0.01307
16:34124051:T:C	50	100	1	0.06046
16:34124910:T:A	50	96	0.7	0.05211
16:34125004:A:G	50	98	1	0.06046
16:34125155:C:T	50	100	1	0.06046
16:34125386:C:A	50	98	0.76	0.0394
16:34126731:C:G	49	100	1	0.06028
16:34127996:C:G	50	100	1	0.06046
16:34128259:A:T	50	96	0.69	0.05156
16:34129422:G:A	50	100	1	0.06046
16:34129517:C:G	50	100	1	0.06028
16:34130237:G:C	50	100	0.98	0.01398
16:34130285:A:T	50	100	0.85	0.01434
16:34130334:C:T	50	100	1	0.06046
16:34130606:A:G	50	100	1	0.06046
16:34131099:C:A	50	100	1	0.06046
16:34131377:G:A	50	100	0.88	0.01434
16:34132293:C:T	50	96	0.76	0.09078
16:34132922:C:T	50	100	1	0.06046
16:34133196:G:T	50	100	1	0.06046
16:34133198:C:T	50	100	0.7	0.01471
16:34133692:T:C	50	100	0.71	0.01434
16:34133988:C:A	50	100	0.99	0.06046
16:34133990:T:C	50	100	0.99	0.06046
16:34134347:C:T	50	100	0.89	0.04194
16:34135120:G:T	50	98	0.68	0.01525
16:34135459:C:T	49	98	0.97	0.0138
16:34135624:T:G	50	98	0.98	0.07534
16:34135733:G:A	50	100	1	0.06046
16:34136229:C:T	50	100	1	0.06046
16:34136345:C:A	50	100	1	0.06046
16:34136415:C:G	50	100	0.98	0.061
16:34136662:G:C	50	100	1	0.06046
16:34137050:T:G	50	100	0.99	0.02397
16:34137733:A:G	50	100	1	0.06046
16:34137934:T:C	50	100	1	0.06046
16:34138788:C:T	50	98	0.95	0.0138
16:34138837:G:A	50	98	0.78	0.02578
16:34138995:G:A	50	100	0.95	0.0138
16:34139199:A:G	50	100	0.73	0.0138
16:34140436:C:T	50	100	1	0.06064
16:34141043:G:A	50	100	1	0.06064
16:34141206:C:T	50	100	1	0.06064
16:34141413:T:G	50	98	0.96	0.07553
16:34141432:A:G	50	100	1	0.06064
16:34141917:A:G	50	92	0.84	0.1638
16:34142172:G:A	50	100	1	0.06064
16:34142329:T:C	50	100	1	0.06064
16:34142690:A:G	50	100	1	0.06064
16:34142710:C:T	50	100	1	0.06064
16:34142754:A:G	50	100	0.87	0.06064
16:34142830:C:T	50	100	0.98	0.01616
16:34143023:G:A	50	94	0.73	0.09296
16:34143301:C:T	50	100	1	0.06064
16:34143492:A:G	50	100	1	0.06064
16:34144409:G:A	50	100	1	0.06064
16:34144510:C:T	50	98	0.9	0.01362
16:34145602:C:T	50	100	0.67	0.01997
16:34146169:C:T	50	100	1	0.06046
16:34146753:C:A	50	100	1	0.06028
16:34146985:C:T	50	98	0.72	0.1538
16:34147508:C:T	50	98	0.99	0.07498
16:34147619:A:G	50	98	0.67	0.1051
16:34147674:C:T	50	100	1	0.06028
16:34147690:C:T	50	96	0.69	0.06427
16:34148044:A:T	50	88	0.69	0.0325
16:34148269:G:A	50	100	1	0.06009
16:34148364:T:A	50	100	1	0.06009
16:34148413:T:C	50	100	1	0.06009
16:34148439:C:T	50	100	1	0.06009
16:34149022:G:A	50	100	0.77	0.01344
16:34149037:C:T	50	98	0.99	0.01289
16:34149070:C:T	50	100	1	0.06009
16:34149181:A:G	50	100	1	0.06009
16:34149302:A:T	50	100	0.88	0.01126
16:34149366:C:T	50	98	0.98	0.01289
16:34149482:A:G	50	100	1	0.06046
16:34149501:C:A	50	100	1	0.06046
16:34149696:C:G	50	100	1	0.06046
16:34149704:C:T	50	100	1	0.06046
16:34149705:A:G	50	100	1	0.06064
16:34149713:T:C	50	100	1	0.06046
16:34149970:C:A	50	100	1	0.06082
16:34150349:C:A	50	100	1	0.05901
16:34150413:C:T	50	98	0.96	0.01271
16:34150871:T:C	50	100	1	0.06028
16:34151174:G:A	50	100	1	0.06028
16:34151266:C:T	50	100	0.99	0.06028
16:34151361:G:A	50	100	1	0.06046
16:34152189:C:T	50	100	0.97	0.06028
16:34152641:C:T	50	100	1	0.06028
16:34152645:C:T	50	100	1	0.06028
16:34152748:C:T	50	100	0.99	0.06028
16:34152838:T:C	49	100	1	0.06028
16:34153515:T:C	50	100	0.97	0.06028
16:34153876:A:T	50	100	1	0.06028
16:34155434:T:C	50	100	1	0.06028
16:34155637:G:C	50	100	1	0.06028
16:34155887:A:C	49	100	1	0.06046
16:34155977:G:C	50	98	0.92	0.06082
16:34156790:A:G	50	100	1	0.06155
16:34156852:C:T	50	100	1	0.06046
16:34157376:G:A	50	100	0.93	0.06046
16:34157750:C:G	50	100	1	0.06028
16:34158170:A:G	50	98	1	0.06082
16:34158415:T:A	50	100	0.99	0.06028
16:34158626:G:A	50	100	0.99	0.06046
16:34158656:T:C	50	100	0.99	0.06028
16:34158722:C:G	50	100	0.99	0.06028
16:34158733:G:A	50	100	0.93	0.01362
16:34159595:G:T	50	100	0.99	0.06028
16:34159817:C:A	50	100	0.98	0.06046
16:34159906:C:A	50	98	0.97	0.06009
16:34160533:T:C	50	100	0.96	0.06028
16:34160895:T:C	50	100	0.96	0.06028
16:34160909:G:A	50	100	0.96	0.06028
16:34160956:C:A	50	98	0.88	0.01398
16:34160978:A:G	50	100	0.96	0.06028
16:34161069:G:A	50	100	0.96	0.06028
16:34161607:G:A	50	100	0.91	0.05919
16:34161720:T:C	50	100	0.74	0.02433
16:34161924:G:A	50	80	0.65	0.01053
16:34162168:C:T	50	98	0.63	0.01053
16:34162236:G:A	50	100	0.7	0.01707
16:34162790:C:T	50	100	0.93	0.05991
16:34162832:T:G	50	100	0.81	0.06009
16:34162842:T:C	50	100	0.72	0.01035
16:34163025:G:A	50	100	0.67	0.04158
16:34163325:G:A	50	100	0.79	0.01362
16:34163397:C:T	50	100	0.93	0.06009
16:34163618:C:T	50	100	0.92	0.06028
16:34163750:T:C	50	100	0.92	0.06009
16:34163757:G:A	50	100	0.92	0.06009
16:34163879:C:G	50	98	0.73	0.01561
16:34164385:G:C	50	100	0.83	0.04357
16:34166752:A:G	50	98	0.64	0.05229
16:34170017:G:C	50	100	0.75	0.05664
16:34172827:A:G	50	100	0.61	0.04775
16:34173453:G:A	50	80	0.79	0.03177
16:34173640:A:G	49	79.6	0.81	0.03413
16:34174388:C:A	50	96	0.87	0.04176
16:34174426:A:T	50	100	0.62	0.01271
16:34175294:C:T	50	82	0.66	0.03577
16:34175582:T:C	50	86	0.69	0.03667
16:34175803:C:T	50	80	0.63	0.01634
16:34175975:C:T	50	90	0.62	0.04484
16:34176407:C:G	50	94	0.75	0.04121
16:34176433:T:C	50	86	0.65	0.02451
16:34176488:A:G	50	86	0.66	0.04902
16:34176660:T:C	50	100	0.9	0.05664
16:34177356:G:A	50	98	0.9	0.05828
16:34177416:T:C	50	98	0.9	0.05792
16:34177550:G:A	50	98	0.86	0.05973
16:34177783:C:T	50	98	0.8	0.05882
16:34178237:A:G	50	98	0.9	0.05755
16:34178283:G:A	50	98	0.9	0.05846
16:34178741:A:G	50	98	0.89	0.05301
16:34178919:C:T	50	100	0.82	0.01071
16:34179914:G:A	50	100	0.88	0.05991
16:34179998:C:G	50	100	0.87	0.06173
16:34180645:T:G	50	100	0.87	0.05955
16:34180779:G:A	50	98	0.78	0.05792
16:34182711:G:A	47	78.7	0.72	0.01344
16:34182915:A:C	50	100	0.85	0.05846
16:34183457:A:G	50	98	0.85	0.05828
16:34185111:C:T	50	96	0.78	0.03849
16:34185361:G:A	50	90	0.69	0.03486
16:34189813:T:C	50	100	0.84	0.05592
16:34189824:C:A	26	76.9	0.75	0.02669
16:34189826:A:G	26	76.9	0.68	0.02524
16:34189851:A:T	26	80.8	0.66	0.01797
16:34190097:G:T	43	93	0.6	0.03722
16:34190156:G:A	43	97.7	0.81	0.01344
16:34190400:C:A	50	98	0.84	0.05465
16:34191114:G:A	50	98	0.96	0.05392
16:34191194:G:A	50	98	0.96	0.0541
16:34191424:C:T	50	96	0.63	0.01198
16:34192291:T:C	50	100	0.81	0.0581
16:34193217:G:A	50	92	0.62	0.05701
16:34193383:A:G	50	100	0.9	0.05828
16:34193744:C:G	50	100	0.91	0.05864
16:34194559:G:T	50	100	0.89	0.05919
16:34194812:A:G	50	100	0.89	0.05937
16:34194887:G:A	50	100	0.9	0.05864
16:34194929:G:C	50	100	0.9	0.05937
16:34194942:C:A	50	96	0.86	0.07099
16:34195333:A:G	50	100	0.9	0.05991
16:34195669:T:A	50	98	0.9	0.05991
16:34196397:C:T	50	100	0.9	0.05991
16:34196580:T:A	50	100	0.9	0.05991
16:34196732:T:C	50	100	0.9	0.05991
16:34196773:C:G	50	100	0.86	0.05991
16:34196984:T:C	50	100	0.9	0.06009
16:34197050:G:T	50	100	0.9	0.05991
16:34197449:A:G	50	100	0.71	0.03105
16:34197795:A:G	50	100	0.9	0.05973
16:34198025:G:A	50	100	0.9	0.05973
16:34198046:C:G	50	100	0.9	0.05973
16:34198111:T:C	50	100	0.9	0.05973
16:34198367:G:A	49	95.9	0.79	0.01089
16:34198626:A:G	50	100	0.89	0.05973
16:34198749:C:T	49	95.9	0.81	0.01107
16:34199104:T:G	41	97.6	0.9	0.05719
16:34199169:A:G	48	100	0.83	0.01834
16:34199472:G:A	50	98	0.83	0.01471
16:34199788:A:G	50	100	0.95	0.05991
16:34199810:C:T	49	100	0.96	0.05991
16:34200056:G:A	50	100	0.79	0.04194
16:34200413:C:A	50	100	0.83	0.05991
16:34200540:C:T	50	100	1	0.05991
16:34200865:A:T	50	100	1	0.06009
16:34201308:G:A	50	100	1	0.05991
16:34202080:A:G	50	100	0.99	0.05973
16:34202155:T:G	50	100	0.99	0.05973
16:34203248:A:G	50	100	0.7	0.01253
16:34203357:G:A	50	100	0.93	0.05846
16:34204380:G:A	50	100	0.86	0.05737
16:34204654:G:A	49	100	0.83	0.05556
16:34205348:A:T	48	91.7	0.72	0.04884
16:34205364:G:T	49	95.9	0.76	0.0167
16:34205466:A:G	50	98	0.83	0.04739
16:34205635:C:T	49	98	0.62	0.0532
16:34205671:C:T	50	100	0.94	0.05519
16:34205824:C:T	50	100	0.95	0.0561
16:34206091:C:T	50	100	0.92	0.05701
16:34206867:C:T	50	100	0.96	0.05828
16:34206974:C:T	50	100	0.96	0.05792
16:34206992:A:C	50	100	0.9	0.05792
16:34208058:G:A	50	98	0.75	0.01289
16:34209018:A:T	50	100	0.7	0.06118
16:34209262:C:T	50	96	0.63	0.0846
16:34209401:T:G	50	100	1	0.05556
16:34209696:G:A	50	100	1	0.05556
16:34209813:A:G	50	100	0.69	0.05901
16:34210105:G:A	48	97.9	0.83	0.01543
16:34210140:G:T	50	94	0.68	0.01235
16:34210287:A:C	50	98	0.83	0.01325
16:34210309:G:C	50	100	0.99	0.05901
16:34210617:C:T	50	100	0.99	0.05882
16:34210778:G:A	50	100	0.99	0.05901
16:34210887:T:C	50	98	0.99	0.05864
16:34211634:T:C	49	91.8	0.72	0.0118
16:34211660:C:T	49	91.8	0.67	0.01253
16:34211973:T:C	50	96	0.85	0.05011
16:34212049:A:G	50	96	0.85	0.0443
16:34212521:T:G	50	100	0.62	0.0187
16:34213197:G:A	50	98	0.67	0.01307
16:34213334:G:A	50	98	0.71	0.03504
16:34214176:G:T	50	100	1	0.06046
16:34214292:A:G	50	100	1	0.06028
16:34214623:A:G	50	100	1	0.06028
16:34215488:A:G	50	100	1	0.06028
16:34216027:G:T	50	98	0.65	0.01126
16:34216279:A:G	50	98	1	0.06046
16:34216879:T:C	50	100	0.96	0.06046
16:34216975:T:C	50	100	0.66	0.0138
16:34217022:G:T	50	100	1	0.06046
16:34218378:T:G	50	100	1	0.06046
16:34218490:A:G	50	100	1	0.06046
16:34218556:A:G	50	100	1	0.06046
16:34218589:A:G	50	96	0.75	0.1511
16:34218598:T:G	50	98	0.83	0.01416
16:34218648:G:A	50	96	0.88	0.01235
16:34218691:T:C	50	100	1	0.06064
16:34218811:G:A	50	94	0.77	0.01725
16:34218819:T:C	50	100	0.98	0.06046
16:34219071:T:C	50	96	0.77	0.06718
16:34219212:T:A	50	90	0.61	0.01126
16:34219584:G:A	50	100	0.95	0.06046
16:34219758:G:T	50	100	0.99	0.06046
16:34219786:C:T	50	96	0.88	0.01362
16:34220071:G:C	50	100	0.86	0.04121
16:34220102:C:A	50	100	0.99	0.06064
16:34220583:T:A	50	100	0.83	0.01924
16:34220653:G:A	50	100	0.99	0.06046
16:34220673:C:T	50	96	0.84	0.09731
16:34221340:C:T	50	100	0.85	0.01489
16:34221424:A:G	50	100	1	0.06064
16:34221519:C:A	50	100	1	0.06064
16:34221768:C:A	50	98	0.72	0.01797
16:34222087:G:T	50	100	1	0.06046
16:34222341:G:T	50	100	1	0.06046
16:34222515:A:G	50	100	1	0.06046
16:34222653:A:G	50	100	0.74	0.06155
16:34222681:T:G	50	98	0.81	0.01198
16:34222722:G:A	50	100	0.72	0.03341
16:34222799:A:C	50	98	0.9	0.01344
16:34222909:C:A	50	100	1	0.06046
16:34223153:A:G	50	100	1	0.06046
16:34223225:C:T	50	100	1	0.06046
16:34223742:A:G	50	100	1	0.06046
16:34224382:T:C	50	100	1	0.06046
16:34224748:T:C	50	98	0.82	0.02796
16:34225154:A:G	50	100	0.97	0.06028
16:34225199:G:T	50	100	1	0.06046
16:34225244:T:C	50	100	1	0.06046
16:34225331:C:T	50	100	0.86	0.01507
16:34225340:G:A	50	100	1	0.06046
16:34225912:C:T	50	100	0.98	0.06046
16:34225958:A:G	50	100	0.86	0.01489
16:34226260:C:T	50	100	1	0.06155
16:34226333:T:C	50	100	0.91	0.01398
16:34226694:T:C	50	100	1	0.06046
16:34226745:C:T	50	98	0.77	0.02596
16:34226913:G:C	50	100	1	0.06046
16:34226940:A:G	50	100	1	0.06046
16:34227145:A:G	50	98	0.9	0.0138
16:34227215:G:A	50	100	1	0.06046
16:34228131:G:A	50	100	0.79	0.01543
16:34228312:A:G	50	100	1	0.06046
16:34228387:T:G	50	100	1	0.06046
16:34228440:A:G	50	100	1	0.06064
16:34229047:A:G	50	100	1	0.06046
16:34229434:A:G	50	100	1	0.06046
16:34229484:G:A	50	100	1	0.06046
16:34229968:A:T	50	98	0.91	0.01271
16:34230086:A:G	50	100	0.95	0.06046
16:34230147:C:A	50	100	1	0.06046
16:34230212:G:C	50	100	1	0.06046
16:34230242:G:A	50	100	1	0.06046
16:34230428:G:A	50	100	1	0.06046
16:34230447:G:C	50	100	1	0.06046
16:34230592:C:T	50	100	1	0.06046
16:34230756:G:A	50	100	1	0.06046
16:34231056:T:C	50	100	1	0.06046
16:34231174:T:C	50	100	0.92	0.06046
16:34232043:A:G	50	98	1	0.06118
16:34232725:C:A	50	94	0.83	0.1029
16:34233225:C:G	48	75	0.71	0.01852
16:34233504:C:G	50	98	0.79	0.08007
16:34233661:A:C	50	100	1	0.06009
16:34233705:T:G	50	100	0.99	0.06009
16:34233834:A:G	50	100	1	0.06009
16:34233953:G:A	50	100	0.92	0.06009
16:34234178:C:A	50	94	0.87	0.1022
16:34234608:G:A	50	100	1	0.05991
16:34234655:A:G	50	100	1	0.05973
16:34234975:A:C	50	98	0.96	0.05973
16:34235370:T:C	50	100	0.91	0.06028
16:34235643:A:T	50	100	0.95	0.01452
16:34236427:C:T	50	100	0.87	0.01107
16:34236603:C:G	50	98	0.98	0.05919
16:34236647:T:G	50	98	0.96	0.05919
16:34236837:T:G	50	98	1	0.05937
16:34237313:T:G	50	98	0.8	0.01852
16:34237337:G:T	50	98	0.87	0.0236
16:34237563:A:G	50	100	0.66	0.01779
16:34238223:T:C	50	98	1	0.06009
16:34238417:C:T	50	94	0.74	0.04811
16:34238645:G:A	50	98	0.79	0.1752
16:34238886:C:G	50	98	0.86	0.04103
16:34238978:G:C	50	100	0.84	0.01071
16:34239156:C:G	50	90	0.78	0.3312
16:34239403:A:G	50	98	1	0.05991
16:34239412:A:G	50	98	0.79	0.04103
16:34239920:G:A	50	100	0.89	0.01362
16:34240366:C:G	50	100	0.9	0.0138
16:34240780:A:G	50	98	1	0.06009
16:34240848:C:A	50	98	1	0.06009
16:34241011:T:C	50	98	1	0.05991
16:34241740:A:G	49	100	0.67	0.0138
16:34241973:G:T	50	98	1	0.05882
16:34242094:C:T	50	98	0.67	0.01707
16:34242269:A:G	50	98	1	0.06046
16:34242436:C:T	50	100	0.81	0.01507
16:34243019:A:G	50	98	1	0.06118
16:34243120:T:A	50	100	0.86	0.04121
16:34243276:T:C	50	92	1	0.06191
16:34243816:G:A	49	98	1	0.06009
16:34244232:A:G	50	98	1	0.06009
16:34244386:A:G	50	98	0.96	0.06009
16:34244604:A:T	50	100	0.8	0.03377
16:34244965:T:C	50	96	0.82	0.02796
16:34245186:G:T	50	98	1	0.06028
16:34245259:G:A	50	100	0.9	0.01416
16:34245360:A:C	50	98	1	0.06009
16:34245643:G:A	49	95.9	0.69	0.08043
16:34245678:C:T	50	100	0.9	0.01416
16:34245751:C:T	50	98	0.93	0.06118
16:34245760:C:T	50	98	0.99	0.05991
16:34245768:C:T	49	98	1	0.05991
16:34245845:C:T	50	98	1	0.05991
16:34245923:C:A	50	100	0.9	0.01416
16:34246365:G:A	50	98	1	0.06227
16:34246454:A:C	50	98	0.98	0.06009
16:34246769:A:C	50	98	0.83	0.06699
16:34247622:G:A	50	98	1	0.06009
16:34247907:T:C	50	98	0.9	0.01398
16:34247959:G:T	50	100	0.76	0.01144
16:34248243:T:C	50	98	0.86	0.04103
16:34248251:A:G	50	98	0.82	0.01561
16:34248451:A:T	50	98	0.9	0.01398
16:34248490:C:T	50	100	0.68	0.01271
16:34248735:C:A	50	98	0.86	0.04103
16:34248749:G:A	50	98	1	0.05991
16:34248966:T:A	50	100	0.93	0.01489
16:34249310:C:T	50	94	0.91	0.1485
16:34249712:A:T	50	98	1	0.06009
16:34249856:G:A	50	94	0.74	0.06845
16:34250299:C:A	50	98	0.86	0.04158
16:34250300:A:T	50	98	0.86	0.04139
16:34250355:G:A	50	100	0.72	0.01362
16:34250523:A:T	50	98	0.79	0.07135
16:34250535:C:A	50	98	1	0.06009
16:34250637:T:C	50	98	1	0.06009
16:34250921:A:G	50	98	1	0.06009
16:34250978:C:T	50	98	0.99	0.05991
16:34251053:G:A	50	98	0.98	0.06046
16:34251136:G:C	50	98	1	0.05991
16:34251206:G:A	50	98	0.85	0.04158
16:34251333:G:A	50	98	0.65	0.0472
16:34251395:A:G	50	98	0.99	0.05973
16:34251479:A:G	50	98	0.94	0.05991
16:34251937:C:T	50	100	0.83	0.01307
16:34252155:T:C	50	90	0.85	0.1131
16:34252247:T:A	50	98	0.99	0.05955
16:34252316:A:G	50	98	0.99	0.05955
16:34252793:G:C	50	98	0.99	0.05955
16:34253413:A:G	50	98	0.99	0.05846
16:34253786:C:T	50	100	0.76	0.01616
16:34253817:G:T	50	98	0.97	0.01362
16:34253832:C:G	50	100	0.92	0.01126
16:34254192:G:A	50	100	0.79	0.01471
16:34254287:G:A	50	98	0.98	0.05955
16:34254719:C:A	50	94	0.76	0.04775
16:34254851:A:G	50	98	0.98	0.05973
16:34255087:G:A	50	96	0.78	0.01943
16:34255267:G:T	50	100	0.83	0.01107
16:34255268:T:G	50	100	0.83	0.01071
16:34255325:G:A	50	100	0.65	0.0285
16:34255334:A:G	50	98	0.98	0.05973
16:34255748:C:A	50	94	0.79	0.05138
16:34256117:A:G	50	98	0.98	0.05973
16:34256342:T:G	50	98	0.98	0.05973
16:34256348:G:A	50	98	0.98	0.05973
16:34256701:C:A	50	98	0.98	0.05991
16:34256749:G:A	50	98	0.98	0.05991
16:34257046:A:G	50	98	0.98	0.05991
16:34257129:G:A	50	98	0.97	0.05991
16:34257152:C:T	50	98	0.97	0.05991
16:34257225:T:C	50	98	0.97	0.06009
16:34257367:T:C	50	98	0.96	0.06009
16:34258161:G:C	50	90	0.77	0.02723
16:34258216:C:T	50	100	0.89	0.06463
16:34258227:G:T	50	100	0.94	0.05955
16:34258356:C:G	50	96	0.89	0.07389
16:34258591:G:C	50	98	0.91	0.07226
16:34258836:A:T	50	98	0.82	0.06046
16:34258902:A:G	49	98	0.89	0.05483
16:34258976:A:G	50	90	0.77	0.01017
16:34258995:G:C	50	90	0.82	0.01144
16:34259011:A:G	50	100	0.89	0.05447
16:34259049:C:T	50	100	0.72	0.06046
16:34259062:T:G	50	92	0.71	0.01198
16:34259080:C:A	48	91.7	0.69	0.02651
16:34259157:A:C	50	92	0.77	0.03504
16:34259179:T:G	50	92	0.91	0.03758
16:34259188:C:G	50	92	0.87	0.0187
16:34259195:T:C	50	92	0.83	0.0158
16:34259201:C:A	50	90	0.83	0.03105
16:34259228:A:T	50	98	0.82	0.01997
16:34259327:C:A	50	100	0.96	0.05047
16:34259432:G:A	50	96	0.97	0.05574
16:34259511:G:A	50	94	0.84	0.1516
16:34259912:G:T	50	98	0.99	0.04648
16:34260200:C:T	49	95.9	0.8	0.0532
16:34260217:C:A	50	90	0.9	0.01362
16:34260308:A:G	50	98	0.92	0.07171
16:34260334:C:G	50	96	0.77	0.04103
16:34260374:A:G	50	96	0.77	0.04212
16:34260428:A:C	50	96	0.87	0.04412
16:34260437:G:C	50	96	0.87	0.04394
16:34260713:G:T	50	94	0.81	0.04121
16:34261050:G:C	50	100	0.97	0.03123
16:34261111:G:A	50	96	0.8	0.0423
16:34261151:C:G	50	96	0.81	0.04248
16:34261177:T:C	50	94	0.73	0.03105
16:34261183:G:C	50	92	0.65	0.02996
16:34261254:A:G	50	98	0.91	0.05084
16:34261448:G:A	48	95.8	0.65	0.04267
16:34261505:A:T	48	91.7	0.71	0.04085
16:34261516:C:T	47	95.7	0.93	0.0138
16:34261640:A:C	49	93.9	0.75	0.04866
16:34261759:A:T	50	96	0.77	0.03631
16:34261786:T:G	49	93.9	0.77	0.03413
16:34261929:G:T	50	100	0.82	0.05229
16:34261956:G:C	50	92	0.76	0.02033
16:34261962:T:A	50	96	0.88	0.01634
16:34261985:G:A	50	96	0.88	0.01707
16:34262003:G:T	50	92	0.78	0.02052
16:34262025:C:G	50	92	0.84	0.01943
16:34262050:G:T	50	92	0.78	0.0158
16:34262074:C:T	50	92	0.64	0.01471
16:34262082:G:A	50	98	0.95	0.05664
16:34262139:C:T	50	100	0.94	0.06318
16:34262211:A:T	50	100	0.7	0.01107
16:34262484:A:C	50	88	0.92	0.1258
16:34262552:G:C	49	100	0.7	0.01107
16:34262673:T:A	50	90	0.8	0.04975
16:34262723:A:G	50	98	0.85	0.01398
16:34263067:T:A	50	90	0.94	0.01107
16:34263070:A:T	50	90	0.76	0.01053
16:34263224:G:C	50	98	0.64	0.01089
16:34263470:G:A	50	98	0.68	0.01561
16:34263591:A:G	50	100	0.88	0.05501
16:34263957:T:C	50	96	0.9	0.0492
16:34263959:G:T	50	96	0.89	0.04975
16:34263967:C:A	50	98	0.9	0.0492
16:34264459:T:C	50	98	0.73	0.05247
16:34264569:T:C	50	100	0.88	0.05084
16:34264605:C:G	50	96	0.9	0.04557
16:34264630:G:A	50	98	0.85	0.01452
16:34264653:T:G	50	100	0.83	0.05701
16:34264769:C:A	49	95.9	0.61	0.02378
16:34264770:T:C	50	100	0.96	0.04775
16:34264816:G:T	50	94	0.84	0.03177
16:34264873:T:A	50	98	0.65	0.01979
16:34264874:A:T	50	100	1	0.04793
16:34264880:G:C	47	100	1	0.04829
16:34264933:A:G	49	87.8	0.86	0.05047
16:34265006:G:A	49	95.9	0.96	0.07262
16:34265172:G:A	50	100	0.77	0.01162
16:34266034:A:C	50	100	0.99	0.05828
16:34266141:T:G	50	98	0.96	0.07317
16:34266385:G:T	50	98	0.75	0.07643
16:34266561:T:C	50	100	1	0.0581
16:34266756:G:A	50	100	1	0.05792
16:34266771:C:T	50	100	1	0.05792
16:34266911:C:G	50	100	1	0.05755
16:34267040:C:T	50	98	0.93	0.01434
16:34267168:G:A	50	100	1	0.05792
16:34267275:T:A	50	96	1	0.0581
16:34267282:C:A	50	96	0.97	0.05792
16:34268028:C:T	48	97.9	0.95	0.01144
16:34268473:A:G	50	98	0.96	0.0728
16:34268594:G:A	50	98	0.88	0.0728
16:34268789:G:A	50	98	0.8	0.01489
16:34269045:G:T	50	100	0.97	0.05301
16:34269058:T:G	50	98	1	0.05701
16:34269105:T:A	50	92	0.66	0.0207
16:34269118:A:T	50	90	0.79	0.02905
16:34269122:T:C	50	90	0.79	0.02814
16:34269131:C:T	50	90	0.74	0.02941
16:34269174:G:C	49	98	0.92	0.04739
16:34269188:G:C	49	98	0.6	0.03377
16:34269252:G:C	50	92	0.9	0.03504
16:34269266:A:G	50	92	0.75	0.03431
16:34269302:A:C	50	96	0.88	0.04557
16:34269331:C:T	50	96	0.89	0.04648
16:34269393:T:C	50	98	0.71	0.05301
16:34269530:G:C	50	100	1	0.05901
16:34269534:G:C	50	100	1	0.05901
16:34269765:C:T	50	98	0.96	0.05755
16:34269797:T:C	50	100	0.96	0.0118
16:34269862:G:A	50	98	0.93	0.01344
16:34270042:T:A	50	100	0.78	0.06155
16:34270111:T:G	50	98	0.96	0.01126
16:34270178:C:T	50	100	0.99	0.06009
16:34270195:C:T	50	98	0.92	0.01325
16:34270250:C:G	50	88	0.73	0.01362
16:34270281:T:C	50	100	0.98	0.05664
16:34270282:A:T	50	92	0.81	0.01943
16:34270293:T:C	49	100	0.82	0.01525
16:34270435:G:T	50	100	0.99	0.06118
16:34270445:T:G	50	100	1	0.06155
16:34270614:T:G	50	94	0.78	0.01616
16:34270707:C:G	48	89.6	0.78	0.1614
16:34271010:A:T	49	95.9	0.65	0.01416
16:34271135:G:C	50	100	0.92	0.07171
16:34271290:G:A	50	100	0.77	0.01471
16:34271301:G:C	50	98	0.94	0.04176
16:34271310:A:G	50	92	0.77	0.238
16:34271311:T:G	50	98	0.98	0.01271
16:34271590:C:T	50	100	0.96	0.01362
16:34271678:T:C	50	100	0.96	0.01434
16:34271818:C:T	50	100	0.9	0.01053
16:34272139:G:T	50	100	0.69	0.01089
16:34272146:G:A	50	100	0.93	0.04139
16:34272345:G:T	50	98	0.93	0.01126
16:34272425:A:C	50	100	0.91	0.01525
16:34272496:T:G	50	94	0.72	0.09822
16:34272558:T:A	50	100	0.9	0.01035
16:34272627:G:A	50	100	0.75	0.01471
16:34272690:G:C	50	100	0.63	0.01035
16:34272979:G:A	50	96	0.65	0.01888
16:34272996:T:C	50	94	0.78	0.06536
16:34273061:T:A	49	100	0.89	0.01416
16:34273283:G:C	50	96	0.64	0.04739
16:34273311:T:A	49	98	0.78	0.0463
16:34273592:G:A	47	97.9	0.83	0.01434
16:34273833:G:C	37	94.6	0.71	0.01816
16:34276623:T:C	47	85.1	0.68	0.116
16:34277176:A:G	50	96	0.82	0.01543
16:34277238:C:G	50	94	0.61	0.04394
16:34277508:C:A	48	97.9	0.62	0.06427
16:34277566:C:G	48	100	0.81	0.01434
16:34277674:T:C	47	97.9	0.82	0.01216
16:34277707:G:A	47	100	0.8	0.01452
16:34277708:C:A	47	95.7	0.71	0.01943
16:34277723:G:A	47	95.7	0.61	0.06082
16:34277729:G:A	47	97.9	0.7	0.01471
16:34277760:A:C	47	97.9	0.72	0.01452
16:34277844:T:G	47	97.9	0.71	0.01017
16:34278018:A:G	47	91.5	0.62	0.1235
16:34278029:C:A	47	87.2	0.61	0.1365
16:34278290:T:C	47	91.5	0.68	0.08279
16:34278357:C:T	46	93.5	0.66	0.01507
16:34278375:T:A	46	89.1	0.77	0.01598
16:34278377:T:G	49	100	0.62	0.02378
16:34278396:T:G	49	91.8	0.7	0.01325
16:34278455:G:A	47	87.2	0.71	0.02106
16:34278475:G:A	48	89.6	0.76	0.01307
16:34284268:G:C	27	81.5	0.64	0.02106
16:34285003:T:G	48	97.9	0.9	0.01071
16:34285976:T:A	49	95.9	0.72	0.0158
16:34286020:T:A	49	93.9	0.65	0.02306
16:34572242:A:C	50	80	0.71	0.05065
16:34572965:A:G	46	95.7	0.73	0.06282
16:34576353:A:C	50	86	0.84	0.01344
16:34576621:C:G	49	93.9	0.7	0.01924
16:34581707:T:C	45	95.6	0.72	0.02233
16:34586189:G:A	50	92	0.72	0.01362
16:34588292:G:A	50	98	0.95	0.02923
16:34589627:C:A	50	90	0.98	0.02269
16:34589658:C:T	48	85.4	0.72	0.02687
16:34589749:G:T	49	87.8	0.81	0.02269
16:34589976:G:A	50	96	0.73	0.02197
16:34590002:G:T	50	98	0.82	0.02015
16:34591084:A:C	50	94	0.83	0.01688
16:34591115:T:C	50	94	0.83	0.01198
16:34591303:C:G	50	98	0.89	0.01525
16:34591351:C:T	50	98	0.97	0.02959
16:34591410:A:T	50	96	0.9	0.0236
16:34591680:T:A	50	94	1	0.01216
16:34591695:A:C	50	96	1	0.01126
16:34591735:T:G	50	96	0.98	0.01507
16:34591756:A:C	50	96	0.8	0.01235
16:34592022:G:A	48	95.8	0.91	0.02578
16:34592094:T:C	50	98	0.98	0.0158
16:34592096:T:C	50	98	0.95	0.01543
16:34592106:C:T	50	96	0.86	0.01634
16:34592969:A:G	50	92	0.62	0.01507
16:34596033:G:A	50	84	0.61	0.07952
16:34596283:C:G	50	96	1	0.0138
16:34596376:T:G	50	98	1	0.01452
16:34596762:A:T	50	98	0.74	0.02033
16:34597524:T:C	50	100	0.82	0.07099
16:34597599:C:T	50	100	0.9	0.02469
16:34597882:T:C	50	100	1	0.02505
16:34597956:A:G	50	100	0.98	0.07208
16:34597994:A:T	50	100	0.96	0.01489
16:34598120:C:A	50	100	1	0.01053
16:34598223:C:T	50	100	1	0.0256
16:34598244:C:G	50	100	1	0.04757
16:34598267:C:A	50	100	0.85	0.01561
16:34598505:C:G	50	100	1	0.04829
16:34598550:T:A	50	100	0.98	0.06972
16:34598734:A:G	50	100	1	0.04847
16:34598911:T:C	50	100	1	0.04866
16:34598926:T:C	50	100	1	0.01126
16:34599000:T:C	50	100	1	0.05356
16:34599259:A:C	50	100	0.9	0.07008
16:34599376:G:A	50	100	1	0.02651
16:34599769:T:C	50	100	0.98	0.0541
16:34599839:C:T	50	100	1	0.02651
16:34599889:C:T	50	100	1	0.04938
16:34600173:C:T	50	100	0.65	0.04938
16:34600228:G:A	50	98	0.6	0.08896
16:34600442:C:T	50	100	0.97	0.04938
16:34600596:G:C	50	100	1	0.04993
16:34600852:C:T	49	100	1	0.0158
16:34600908:G:A	46	87	0.68	0.04103
16:34600925:T:C	46	89.1	0.71	0.04067
16:34600951:G:A	47	89.4	0.73	0.03595
16:34600961:G:T	48	83.3	0.72	0.0354
16:34600969:T:A	48	85.4	0.72	0.03159
16:34601310:A:G	50	100	0.85	0.0138
16:34601325:T:A	50	100	0.99	0.0846
16:34601365:G:T	50	100	1	0.0768
16:34601371:C:T	50	100	1	0.02633
16:34601415:T:A	50	100	0.99	0.07607
16:34601913:G:A	50	100	0.97	0.07625
16:34601943:T:C	50	100	1	0.07643
16:34602292:G:A	50	98	0.98	0.05283
16:34602477:G:A	50	100	0.99	0.08007
16:34602596:G:A	50	98	0.76	0.03341
16:34602860:G:C	50	100	1	0.01906
16:34602965:C:T	49	100	0.99	0.01089
16:34603150:T:A	50	100	0.99	0.0768
16:34603191:T:C	50	100	1	0.0492
16:34603293:T:A	50	100	1	0.01144
16:34603473:T:C	50	100	1	0.07734
16:34603633:G:A	50	98	0.74	0.07916
16:34603800:G:A	50	100	0.67	0.06645
16:34603815:A:G	50	100	0.97	0.01616
16:34603952:C:T	50	100	0.96	0.0158
16:34603985:G:A	50	100	0.96	0.0158
16:34604704:A:G	46	82.6	0.6	0.03885
16:34604710:A:T	46	80.4	0.64	0.03849
16:34604724:C:A	46	78.3	0.64	0.04339
16:34604727:G:C	50	100	1	0.02651
16:34604729:T:C	47	78.7	0.68	0.0472
16:34604734:T:A	47	76.6	0.66	0.04085
16:34604781:A:T	46	80.4	0.64	0.04557
16:34604782:G:T	46	80.4	0.62	0.04611
16:34604788:G:A	50	98	0.75	0.07843
16:34605158:C:G	50	98	0.67	0.04956
16:34605191:T:A	50	100	1	0.07716
16:34605504:T:C	50	100	1	0.02269
16:34605673:A:T	50	100	1	0.01652
16:34605895:G:A	50	100	0.87	0.05138
16:34605976:G:A	50	100	1	0.02687
16:34606077:G:A	50	100	0.97	0.05011
16:34606147:T:C	50	92	0.64	0.1207
16:34606252:A:T	50	96	0.62	0.01797
16:34606386:A:T	50	96	0.69	0.04139
16:34606480:G:T	50	98	0.66	0.02869
16:34606769:A:C	50	94	0.68	0.1527
16:34606943:A:G	50	100	1	0.04975
16:34606975:A:T	50	98	1	0.07244
16:34606977:G:C	50	98	1	0.07244
16:34607089:G:C	50	100	1	0.08115
16:34607194:C:G	50	100	1	0.02269
16:34607425:A:T	50	100	1	0.04975
16:34607481:T:C	50	100	0.99	0.01162
16:34607654:A:T	50	100	1	0.01652
16:34607662:C:A	50	100	1	0.01107
16:34607851:A:G	50	100	1	0.07371
16:34607879:T:C	50	100	1	0.07771
16:34608027:C:A	49	100	1	0.01652
16:34608046:A:G	49	100	0.73	0.01561
16:34608128:T:C	49	100	1	0.02269
16:34608182:G:A	49	100	1	0.01652
16:34608269:G:A	50	98	1	0.04993
16:34608815:A:G	50	100	1	0.0167
16:34609016:C:T	50	100	0.76	0.02179
16:34609180:A:T	47	91.5	0.73	0.258
16:34609376:T:C	50	100	1	0.04993
16:34609396:C:A	50	100	1	0.02142
16:34609514:A:G	50	98	0.79	0.1529
16:34609737:T:C	50	100	1	0.04993
16:34609829:G:A	50	100	1	0.05011
16:34609869:C:T	50	100	0.73	0.01017
16:34610256:A:G	50	100	0.72	0.04176
16:34610387:T:C	50	100	1	0.02142
16:34610450:A:G	49	100	1	0.02288
16:34610737:G:A	50	100	1	0.02306
16:34611021:G:A	48	100	1	0.04993
16:34611174:C:T	50	98	0.66	0.0285
16:34611322:G:A	50	100	1	0.02687
16:34611433:A:G	50	100	0.99	0.0118
16:34611539:G:A	50	100	0.98	0.01652
16:34611888:G:T	50	100	0.71	0.01561
16:34612134:A:T	50	100	0.98	0.01616
16:34612189:C:T	50	98	0.98	0.01616
16:34612326:A:G	50	100	1	0.02687
16:34612477:T:G	50	100	1	0.02288
16:34612507:T:C	50	100	0.89	0.01089
16:34612575:T:G	50	100	0.99	0.07734
16:34612626:C:T	50	100	1	0.04993
16:34612831:G:C	50	100	1	0.04956
16:34612873:A:C	50	100	1	0.01126
16:34613222:A:G	50	100	0.67	0.01325
16:34613269:A:T	50	100	0.72	0.01198
16:34613664:G:A	46	93.5	0.92	0.07807
16:34614315:C:A	50	100	0.67	0.0158
16:34614478:A:G	50	100	1	0.04993
16:34614578:A:G	50	100	0.93	0.07879
16:34614648:C:A	50	100	0.98	0.01598
16:34614649:A:G	50	100	0.81	0.01961
16:34614735:T:C	50	100	1	0.02723
16:34615027:T:A	50	100	0.99	0.01598
16:34615059:C:G	50	100	0.99	0.01598
16:34615166:T:C	50	100	1	0.05519
16:34615319:T:C	50	100	0.99	0.08624
16:34615437:G:A	50	100	0.64	0.01289
16:34615742:A:C	50	98	0.89	0.154
16:34615900:A:G	50	100	1	0.01126
16:34615919:A:G	50	98	0.67	0.02959
16:34615950:C:T	50	100	0.9	0.01053
16:34616636:T:G	50	100	1	0.04993
16:34616682:C:T	50	98	0.9	0.1529
16:34616845:A:G	50	92	0.83	0.2614
16:34617006:G:T	50	100	0.98	0.0866
16:34617037:A:G	50	100	1	0.02269
16:34617263:A:C	50	100	1	0.01162
16:34617432:C:T	41	90.2	0.7	0.01017
16:34617435:C:A	41	90.2	0.71	0.01035
16:34617437:A:C	41	90.2	0.65	0.01071
16:34617491:C:G	50	100	0.65	0.02342
16:34617512:C:G	50	100	0.77	0.03105
16:34617548:G:A	50	100	0.91	0.01253
16:34617747:C:T	50	100	1	0.02288
16:34617890:A:G	50	100	1	0.05011
16:34618236:T:G	50	100	1	0.04993
16:34618512:C:A	50	100	1	0.02705
16:34618518:A:T	30	86.7	0.63	0.01852
16:34618809:A:G	50	100	0.99	0.01779
16:34619074:C:G	50	96	0.72	0.03268
16:34619082:C:T	50	100	0.88	0.1307
16:34619195:G:C	50	100	0.71	0.01289
16:34619340:T:C	50	100	1	0.07734
16:34619519:C:T	50	100	1	0.02705
16:34619701:C:G	50	98	0.83	0.1249
16:34619782:C:G	50	98	0.85	0.04139
16:34619832:T:C	50	100	0.72	0.05047
16:34619849:C:G	50	100	0.85	0.0699
16:34619884:G:T	50	90	0.82	0.2703
16:34620454:G:C	50	100	0.98	0.07771
16:34620607:C:A	48	100	1	0.02705
16:34620904:T:A	50	92	0.61	0.0345
16:34620981:T:C	50	100	0.93	0.05519
16:34621371:A:T	50	100	0.76	0.02814
16:34621592:T:A	50	100	1	0.02705
16:34621700:G:A	50	100	0.92	0.07807
16:34621826:C:T	50	98	0.82	0.1284
16:34621975:G:A	50	98	0.77	0.01216
16:34622319:A:T	50	100	0.89	0.07825
16:34622328:T:A	50	100	1	0.04993
16:34622515:A:C	49	100	0.97	0.08569
16:34622530:G:C	49	100	0.95	0.01398
16:34622534:C:G	50	100	1	0.01235
16:34622642:A:C	50	92	0.82	0.2611
16:34622730:T:C	50	88	0.82	0.2059
16:34622837:C:T	50	92	0.79	0.2627
16:34622846:A:C	50	90	0.82	0.1812
16:34623185:C:T	50	100	1	0.02705
16:34623364:C:T	50	100	0.92	0.01543
16:34623565:A:T	50	100	0.9	0.02687
16:34623683:C:T	50	100	1	0.01089
16:34624057:G:T	50	100	0.9	0.0492
16:34624530:T:G	50	98	0.94	0.07571
16:34624548:G:T	50	96	1	0.04902
16:34624658:C:T	50	100	1	0.0492
16:34624836:T:A	50	100	1	0.01235
16:34624934:A:G	50	98	1	0.02687
16:34624966:G:T	50	98	1	0.04938
16:34624987:A:T	48	97.9	0.89	0.05646
16:34625411:A:G	50	100	0.87	0.05556
16:34625651:G:A	50	98	1	0.04993
16:34625685:T:A	50	96	0.93	0.08479
16:34626075:A:C	50	100	1	0.05011
16:34626212:A:C	50	98	0.9	0.0158
16:34626421:C:G	50	100	0.91	0.03922
16:34626452:C:T	50	100	1	0.05011
16:34627166:A:G	50	100	0.73	0.09277
16:34627438:G:A	50	100	0.92	0.09895
16:34627587:C:G	50	100	0.76	0.01053
16:34627785:G:C	47	100	1	0.01253
16:34627805:C:T	47	100	1	0.01162
16:34627834:G:A	47	100	1	0.01144
16:34628026:T:C	50	100	1	0.02288
16:34628124:A:T	50	100	1	0.05011
16:34628298:T:A	50	100	1	0.05011
16:34628496:T:A	50	100	1	0.05011
16:34628909:C:T	50	100	1	0.01144
16:34628946:C:T	50	100	1	0.05501
16:34628962:G:T	50	98	0.63	0.03032
16:34629278:C:T	50	100	0.98	0.04049
16:34629368:G:A	50	100	1	0.05011
16:34629649:A:G	50	100	0.97	0.07771
16:34629788:C:A	50	100	0.72	0.0463
16:34629804:G:T	50	100	1	0.05011
16:34629842:C:A	50	100	1	0.05065
16:34629959:T:C	49	100	0.68	0.02397
16:34630093:T:C	50	100	1	0.07771
16:34630222:C:T	49	100	1	0.05011
16:34630410:G:T	44	100	0.87	0.02179
16:34630574:G:A	49	100	0.88	0.03831
16:34630695:G:A	43	100	1	0.01634
16:34630771:C:G	50	100	0.84	0.05574
16:34631453:G:C	50	100	0.9	0.05701
16:34631587:T:G	50	100	1	0.04993
16:34631649:C:T	49	98	0.62	0.01471
16:34631785:A:T	50	100	1	0.02705
16:34631954:A:T	50	100	1	0.07807
16:34632012:A:G	50	100	1	0.02687
16:34632307:T:A	50	100	1	0.05029
16:34632452:A:G	50	100	0.8	0.0216
16:34632486:C:T	50	100	0.88	0.1545
16:34632529:G:T	50	100	0.96	0.05029
16:34632711:C:T	50	100	1	0.01144
16:34632956:T:A	50	100	0.88	0.0118
16:34633061:C:T	50	100	1	0.01634
16:34633716:A:C	50	100	1	0.05519
16:34633984:C:T	50	100	0.81	0.01525
16:34634439:C:T	50	100	0.93	0.01652
16:34634530:A:T	50	100	0.87	0.01434
16:34634960:A:G	50	100	1	0.01289
16:34635251:C:T	50	100	0.97	0.05011
16:34635262:C:A	50	100	1	0.05011
16:34635533:A:G	50	100	1	0.02705
16:34635669:A:G	50	100	0.67	0.0354
16:34636644:C:T	50	100	1	0.05211
16:34636700:C:T	50	100	0.83	0.01779
16:34636953:G:T	50	100	1	0.02288
16:34637047:C:T	50	100	0.92	0.02215
16:34637048:G:A	50	100	0.92	0.02215
16:34637180:A:G	50	100	1	0.07789
16:34637201:T:C	50	100	1	0.01634
16:34637375:C:T	50	100	1	0.01634
16:34637443:G:A	50	100	1	0.01961
16:34637647:A:C	50	100	1	0.05011
16:34637899:G:C	50	100	1	0.02288
16:34637913:G:T	50	100	0.84	0.1082
16:34637980:T:C	50	100	0.98	0.05011
16:34638089:T:G	50	100	1	0.07135
16:34638240:G:T	50	100	0.96	0.0216
16:34638332:C:T	50	100	1	0.05011
16:34638762:T:G	50	100	1	0.01634
16:34638836:T:C	50	100	1	0.01634
16:34638997:A:T	50	100	1	0.02705
16:34639172:C:T	50	100	0.68	0.01725
16:34639641:C:A	50	98	0.89	0.1427
16:34639677:A:G	50	100	1	0.04993
16:34640053:G:A	50	100	1	0.04993
16:34640143:C:T	50	100	1	0.0216
16:34640439:T:C	50	100	1	0.05483
16:34640536:C:T	50	100	1	0.01107
16:34640745:A:C	50	98	0.93	0.01071
16:34640995:T:G	50	100	1	0.07771
16:34641379:G:A	50	100	1	0.02705
16:34641730:C:T	50	100	1	0.0216
16:34642148:G:T	50	100	1	0.07771
16:34642313:C:A	50	100	0.91	0.01634
16:34642623:C:G	50	100	1	0.02705
16:34642795:T:C	50	100	1	0.04993
16:34642957:G:A	50	100	1	0.04993
16:34642963:C:T	50	100	1	0.01634
16:34642971:G:T	50	96	0.7	0.03468
16:34643528:G:T	50	100	1	0.02705
16:34643572:A:C	50	100	1	0.01634
16:34643618:G:A	50	100	1	0.04993
16:34643670:G:C	50	100	0.96	0.01035
16:34643790:A:T	50	100	1	0.04993
16:34644223:G:A	50	100	1	0.02288
16:34644800:G:A	50	100	1	0.02269
16:34645085:T:C	50	100	1	0.04993
16:34645108:C:T	50	100	1	0.05011
16:34645285:C:T	50	100	1	0.07771
16:34645300:T:C	50	100	0.93	0.05011
16:34645594:G:A	50	100	1	0.02269
16:34645854:T:C	50	100	1	0.04993
16:34646535:T:A	50	100	0.96	0.02197
16:34646695:T:G	50	100	0.91	0.02142
16:34646699:A:T	50	100	0.9	0.0216
16:34646743:C:T	50	100	0.92	0.02142
16:34647452:G:T	50	100	0.92	0.07407
16:34647455:G:C	50	100	0.99	0.04993
16:34647568:T:A	50	100	0.8	0.03885
16:34647927:C:T	50	96	0.93	0.177
16:34647963:T:G	50	100	1	0.07771
16:34647976:G:C	50	100	1	0.07589
16:34648164:T:G	50	100	0.86	0.03304
16:34648353:G:T	50	100	0.97	0.01525
16:34648420:T:C	50	100	0.92	0.02142
16:34648560:A:T	50	98	1	0.02778
16:34648593:C:A	50	98	0.99	0.04993
16:34648634:T:A	48	93.8	1	0.05029
16:34648667:A:G	50	90	1	0.07771
16:34648671:T:A	50	90	1	0.04993
16:34648757:C:A	50	100	1	0.04993
16:34648758:T:A	50	100	1	0.04993
16:34649095:T:C	50	100	0.97	0.03195
16:34649297:T:A	50	100	0.94	0.07407
16:34649368:C:A	50	100	1	0.01634
16:34649627:T:G	50	100	0.92	0.374
16:34649760:C:T	50	100	1	0.01634
16:34649803:T:C	50	100	1	0.07825
16:34649929:T:C	50	100	0.94	0.01507
16:34650128:T:G	50	100	1	0.07771
16:34650324:G:A	50	100	1	0.0216
16:34650327:T:C	50	100	1	0.02179
16:34650343:T:G	50	100	1	0.02778
16:34650693:G:A	50	100	0.98	0.08751
16:34650885:C:G	49	100	1	0.04993
16:34650894:C:G	50	100	0.99	0.04975
16:34651111:A:C	48	93.8	0.98	0.07879
16:34651137:T:G	50	90	1	0.07879
16:34651348:C:T	50	100	1	0.02705
16:34651494:G:T	50	100	1	0.01634
16:34651576:C:T	50	100	1	0.01634
16:34651840:T:A	50	98	1	0.02778
16:34651893:A:C	50	98	0.99	0.07789
16:34652054:A:T	50	100	1	0.01634
16:34652091:C:T	50	100	1	0.02705
16:34652364:T:C	50	100	1	0.02705
16:34652735:G:T	50	98	1	0.05029
16:34652865:C:T	50	100	1	0.01634
16:34653075:T:G	50	100	0.91	0.04956
16:34653270:G:A	50	100	1	0.07789
16:34653540:T:A	50	100	1	0.07789
16:34653853:G:C	50	100	0.93	0.07698
16:34654131:G:A	50	100	1	0.07807
16:34654166:T:C	50	100	0.99	0.07789
16:34654179:C:T	50	100	1	0.07789
16:34654180:G:A	50	100	0.94	0.05846
16:34654199:C:G	50	100	1	0.01634
16:34654359:G:T	50	100	1	0.0216
16:34654428:A:G	50	100	1	0.02778
16:34654533:G:A	50	100	1	0.02288
16:34654583:C:T	50	98	0.79	0.01906
16:34654740:G:A	50	100	1	0.01307
16:34654822:C:A	50	100	1	0.0216
16:34654960:G:A	50	100	1	0.01634
16:34655277:G:T	50	100	0.98	0.0118
16:34655469:G:T	50	100	0.67	0.02705
16:34655473:G:C	50	98	1	0.02179
16:34656072:G:A	50	100	1	0.05011
16:34656348:T:C	50	100	1	0.05011
16:34656974:T:C	50	100	0.95	0.02778
16:34657009:T:C	50	100	1	0.01652
16:34657025:C:T	50	100	1	0.01634
16:34657075:C:T	50	100	1	0.01126
16:34657457:A:T	50	100	0.88	0.01652
16:34657481:T:A	50	100	1	0.02705
16:34657524:C:T	50	100	1	0.01652
16:34657582:C:A	50	100	1	0.05011
16:34657794:A:T	50	100	1	0.07771
16:34657975:A:G	50	100	1	0.07789
16:34657992:C:A	50	100	0.94	0.01543
16:34658203:C:T	50	100	0.99	0.02469
16:34658260:T:C	50	100	1	0.01126
16:34658510:C:G	50	100	1	0.01634
16:34658547:C:A	50	100	1	0.02705
16:34658738:G:A	50	100	1	0.05011
16:34658860:C:T	50	100	0.97	0.1325
16:34659018:T:G	50	100	1	0.02796
16:34659379:C:T	50	100	1	0.07789
16:34659516:T:A	50	100	1	0.02796
16:34659575:C:T	50	100	1	0.01162
16:34659579:C:T	50	100	0.91	0.0167
16:34659597:C:G	50	100	1	0.02705
16:34659696:C:T	50	100	1	0.07789
16:34659829:A:T	50	100	1	0.01162
16:34659850:C:T	50	100	1	0.01107
16:34660014:C:T	50	100	1	0.08678
16:34660059:T:C	50	100	1	0.01652
16:34660093:T:A	50	100	1	0.07789
16:34660110:A:T	50	100	0.99	0.02451
16:34660286:A:T	50	100	0.96	0.1877
16:34661091:A:T	50	100	1	0.02796
16:34661107:T:C	48	100	1	0.02796
16:34661195:T:C	50	98	1	0.07752
16:34661363:A:T	50	98	0.96	0.1107
16:34661424:T:C	50	100	0.88	0.0325
16:34661529:T:C	50	100	1	0.02796
16:34661538:G:T	50	100	1	0.08696
16:34661884:C:A	50	100	1	0.02288
16:34661911:A:G	50	100	0.98	0.01561
16:34662066:C:T	50	100	0.76	0.01816
16:34662197:T:C	50	98	1	0.07734
16:34662269:T:C	50	100	1	0.02778
16:34662824:T:C	50	98	1	0.04975
16:34662826:A:G	50	98	1	0.04975
16:34662827:G:A	50	100	1	0.02778
16:34662908:C:T	50	100	0.99	0.04031
16:34663268:T:A	50	100	1	0.01089
16:34663275:A:G	50	98	1	0.07734
16:34663296:A:C	50	100	0.93	0.0659
16:34663300:G:A	50	98	1	0.04956
16:34663306:T:C	50	98	1	0.04956
16:34663410:C:T	50	98	1	0.04975
16:34663733:C:G	50	100	0.96	0.01489
16:34663772:A:G	50	100	1	0.01652
16:34664131:C:G	50	100	1	0.02778
16:34664418:C:T	50	100	0.97	0.01089
16:34664424:G:C	50	98	0.9	0.05011
16:34664452:C:T	50	100	0.92	0.01452
16:34664462:C:T	50	98	0.98	0.01707
16:34664486:G:A	50	88	0.91	0.03595
16:34664488:T:C	50	98	0.95	0.02524
16:34664509:T:G	50	94	0.74	0.05646
16:34664544:A:T	50	96	0.87	0.05483
16:34664547:C:T	50	96	0.89	0.05483
16:34664558:G:A	50	96	0.9	0.05501
16:34664599:G:C	50	94	0.9	0.05828
16:34664609:T:C	50	94	0.94	0.05719
16:34664610:G:A	50	94	0.94	0.05646
16:34664614:A:G	50	94	0.94	0.05719
16:34664656:T:A	50	90	0.82	0.04375
16:34664671:C:T	49	77.6	0.78	0.02015
16:34664672:A:G	50	76	0.88	0.01961
16:34664685:G:A	50	80	0.63	0.01035
16:34664810:A:G	50	100	0.85	0.0138
16:34665288:C:T	50	100	0.88	0.01997
16:34665310:G:A	50	100	0.96	0.05882
16:34665382:G:T	50	100	1	0.02197
16:34665435:C:A	50	100	1	0.02778
16:34665502:C:T	50	100	0.96	0.08642
16:34665525:C:T	50	100	0.97	0.01816
16:34665855:G:T	50	100	1	0.01634
16:34665869:G:A	50	100	0.98	0.01489
16:34666110:C:T	50	100	0.92	0.01652
16:34666149:C:T	50	100	1	0.02215
16:34666155:A:C	50	98	0.98	0.07789
16:34666188:A:T	50	100	1	0.02796
16:34666355:C:T	50	100	1	0.02796
16:34666476:C:A	50	100	0.99	0.07807
16:34666754:T:C	50	100	1	0.07771
16:34666756:T:G	50	100	1	0.02778
16:34666817:C:T	50	100	1	0.02741
16:34666867:G:T	50	100	0.98	0.02778
16:34666921:A:T	50	100	0.97	0.07771
16:34666922:T:G	50	98	0.87	0.01924
16:34666949:T:C	50	100	0.94	0.01434
16:34667105:C:T	50	100	1	0.02251
16:34667108:A:T	50	100	1	0.07789
16:34667246:T:C	50	100	1	0.02796
16:34667541:T:C	50	100	1	0.07789
16:34667743:G:A	50	100	0.91	0.01507
16:34667750:T:C	50	98	0.97	0.2685
16:34667902:C:G	50	100	0.98	0.01216
16:34668059:C:T	50	98	0.9	0.04466
16:34668316:T:C	50	100	1	0.07789
16:34668651:G:A	50	98	0.97	0.2682
16:34668760:G:T	50	100	1	0.02251
16:34668806:G:A	50	98	0.89	0.02705
16:34668854:T:A	50	100	0.88	0.03359
16:34668875:A:T	50	100	1	0.01162
16:34669327:T:C	50	100	1	0.07789
16:34669405:C:T	50	100	1	0.01107
16:34669422:A:T	50	98	0.98	0.2714
16:34670081:G:A	50	100	1	0.07825
16:34670102:C:G	50	100	1	0.01216
16:34670301:G:A	47	100	0.93	0.01888
16:34670442:G:T	50	100	1	0.05047
16:34670491:A:G	50	100	1	0.07789
16:34670501:T:G	50	100	1	0.07807
16:34670562:A:G	50	100	0.93	0.03286
16:34670576:G:A	50	100	0.95	0.02814
16:34670805:T:A	50	100	1	0.04975
16:34670893:G:A	50	100	0.93	0.01489
16:34671005:C:T	50	100	0.95	0.1142
16:34671068:T:A	50	100	1	0.04975
16:34671107:G:A	50	100	1	0.0167
16:34671145:T:C	50	100	0.95	0.1133
16:34671475:G:A	50	100	1	0.0167
16:34671786:A:T	50	98	0.77	0.03704
16:34671970:T:C	50	100	1	0.07789
16:34671978:T:A	50	100	1	0.0866
16:34672132:A:T	50	100	1	0.07789
16:34672275:G:A	50	100	1	0.02705
16:34672500:C:A	50	100	0.92	0.02197
16:34672609:C:A	50	100	1	0.02705
16:34672752:T:A	50	100	0.98	0.02433
16:34672756:A:T	50	100	1	0.02342
16:34673079:G:A	50	100	1	0.07789
16:34673097:G:T	50	100	1	0.02832
16:34673770:T:C	50	100	0.91	0.01507
16:34673906:G:A	50	100	1	0.01507
16:34674070:G:A	50	100	0.94	0.01434
16:34674479:G:A	50	100	1	0.02233
16:34674555:G:T	50	100	0.83	0.03214
16:34674556:C:T	50	100	1	0.02687
16:34674595:G:A	50	100	0.98	0.02415
16:34674967:A:T	50	100	1	0.07771
16:34674996:G:T	50	100	0.94	0.01924
16:34675107:G:A	50	100	1	0.02142
16:34676018:A:G	50	100	1	0.0216
16:34676104:G:T	50	100	0.92	0.01416
16:34676135:A:G	50	100	0.9	0.01688
16:34676260:T:A	50	100	0.96	0.02869
16:34676276:A:C	50	100	1	0.01216
16:34676285:A:T	50	100	1	0.04938
16:34676407:T:A	50	100	0.93	0.08043
16:34676491:C:T	50	100	1	0.07771
16:34676547:C:T	50	100	1	0.02687
16:34676567:A:C	50	98	0.89	0.02342
16:34676653:G:A	50	100	1	0.07771
16:34676882:T:G	50	100	0.99	0.07771
16:34676912:T:A	50	100	1	0.01107
16:34677046:A:T	50	100	1	0.07807
16:34677064:T:G	50	100	1	0.01707
16:34677524:T:A	50	82	0.85	0.02052
16:34677707:A:G	50	100	0.97	0.272
16:34677730:T:A	50	100	1	0.02142
16:34677732:A:T	50	100	1	0.07771
16:34678298:G:C	50	98	1	0.07771
16:34678616:G:C	50	100	1	0.02324
16:34678733:A:G	50	100	1	0.08642
16:34678804:A:G	50	100	0.9	0.03667
16:34679102:T:G	50	100	1	0.04975
16:34679267:G:A	50	100	0.76	0.01688
16:34679310:T:G	50	100	1	0.02687
16:34679346:A:G	50	100	0.95	0.01688
16:34679387:A:C	50	100	0.94	0.01924
16:34679405:C:A	50	100	1	0.02251
16:34679635:G:T	50	100	1	0.04938
16:34679711:C:T	49	100	0.95	0.01924
16:34679759:A:T	50	100	0.97	0.1587
16:34679918:A:C	50	100	0.98	0.07389
16:34680075:T:A	50	100	1	0.02832
16:34680190:A:G	50	100	1	0.01688
16:34680194:G:A	50	100	1	0.04938
16:34680308:T:C	50	100	0.9	0.05065
16:34680384:G:A	50	100	0.87	0.01507
16:34680686:G:C	50	100	0.95	0.07916
16:34680804:T:C	50	100	0.73	0.03758
16:34681036:C:T	50	100	0.98	0.01216
16:34681089:A:T	50	100	1	0.07771
16:34681199:A:G	50	100	1	0.0167
16:34681245:C:A	50	98	0.77	0.0345
16:34681491:G:C	49	93.9	1	0.05356
16:34681529:T:G	50	100	1	0.07771
16:34681681:T:C	50	100	0.93	0.02197
16:34681728:G:C	50	100	1	0.01126
16:34681740:C:T	50	100	1	0.01107
16:34682009:A:C	50	100	1	0.01107
16:34682099:G:A	50	100	0.99	0.1324
16:34682105:C:G	50	100	1	0.01126
16:34682659:C:T	50	100	1	0.02705
16:34682790:T:G	50	98	0.91	0.05138
16:34682807:C:T	50	100	1	0.07752
16:34682833:T:G	50	100	1	0.07789
16:34683173:G:A	50	98	0.91	0.02723
16:34683780:G:C	50	100	0.97	0.2734
16:34684551:G:T	50	98	0.91	0.04357
16:34684555:A:T	50	98	0.92	0.04321
16:34684558:G:A	50	98	0.92	0.04321
16:34684568:T:C	50	96	0.92	0.04357
16:34684570:T:G	50	96	0.92	0.04321
16:34684614:T:G	50	100	1	0.01634
16:34684650:T:C	50	100	0.99	0.0138
16:34684660:A:T	50	100	1	0.02233
16:34684919:T:C	50	100	1	0.04956
16:34685050:C:T	50	100	1	0.01652
16:34685264:T:A	50	100	1	0.07734
16:34685362:G:A	50	100	0.96	0.09641
16:34685473:G:A	50	100	1	0.02288
16:34685494:A:G	50	100	1	0.04956
16:34685669:G:C	50	100	0.98	0.02705
16:34685910:A:C	50	100	1	0.061
16:34685966:C:T	50	100	1	0.02705
16:34686049:G:A	50	100	0.9	0.01561
16:34686325:A:T	50	98	1	0.07734
16:34686402:C:G	50	96	1	0.01253
16:34686417:G:C	50	96	1	0.01307
16:34686594:G:A	50	96	0.98	0.09423
16:34686627:A:G	50	98	0.96	0.01107
16:34686642:T:A	50	98	0.96	0.01107
16:34686797:C:T	50	98	1	0.07734
16:34686997:G:T	50	98	0.92	0.02705
16:34687440:T:G	50	98	1	0.07752
16:34687455:A:C	50	100	1	0.0167
16:34687495:G:A	50	100	0.99	0.1874
16:34687585:A:G	50	100	1	0.02233
16:34688102:C:T	50	100	0.79	0.03885
16:34688314:T:G	50	100	0.98	0.2729
16:34688344:C:T	50	100	0.89	0.01434
16:34688458:C:T	50	98	1	0.07734
16:34688736:T:G	50	98	1	0.07734
16:34688841:C:A	50	98	1	0.04956
16:34689696:T:C	50	98	1	0.02251
16:34689773:G:C	50	100	1	0.02796
16:34689792:A:C	50	100	1	0.02778
16:34690136:T:C	50	100	1	0.01198
16:34690242:A:C	50	100	1	0.01126
16:34690322:G:A	50	98	0.9	0.01924
16:34690515:C:T	50	100	0.89	0.02215
16:34690518:A:C	50	98	1	0.07734
16:34690522:G:A	49	100	0.96	0.09659
16:34690652:G:A	50	100	1	0.01126
16:34691532:G:A	44	100	1	0.02233
16:34692004:C:T	50	100	0.97	0.01198
16:34692056:C:A	50	100	1	0.0216
16:34692084:A:G	50	100	1	0.02233
16:34692382:G:A	50	100	1	0.01634
16:34693255:C:T	50	100	1	0.01634
16:34693330:G:C	50	98	1	0.07734
16:34693333:G:T	50	100	1	0.02778
16:34693369:G:T	50	100	1	0.01126
16:34694032:A:G	50	98	0.97	0.2723
16:34694078:G:A	50	100	1	0.02288
16:34694125:C:T	50	100	1	0.01634
16:34694243:A:C	50	100	1	0.01198
16:34694422:C:T	49	79.6	0.79	0.05138
16:34694724:T:A	50	100	1	0.04956
16:34694893:G:T	50	100	0.92	0.01289
16:34694955:A:T	50	100	1	0.02669
16:34695003:G:T	50	100	0.98	0.02669
16:34695006:G:C	50	100	1	0.02669
16:34695440:T:C	50	100	1	0.07734
16:34695612:G:C	50	100	1	0.07807
16:34695759:C:T	50	100	0.98	0.01107
16:34695926:C:T	50	100	1	0.04956
16:34696156:G:A	50	100	1	0.01634
16:34696207:T:G	50	100	1	0.07734
16:34696210:C:A	50	100	1	0.04956
16:34696302:A:G	50	100	1	0.07734
16:34696309:T:C	50	100	1	0.02269
16:34696405:G:T	50	100	1	0.02778
16:34696539:A:G	50	100	1	0.07734
16:34696560:G:A	50	100	0.97	0.07298
16:34696680:G:C	50	100	0.95	0.07734
16:34696722:C:A	50	100	0.93	0.02778
16:34696979:C:T	49	100	1	0.02269
16:34697268:G:A	50	100	0.97	0.02796
16:34697438:C:T	50	100	1	0.07752
16:34697504:T:C	50	100	0.84	0.01216
16:34697698:A:C	50	100	1	0.07752
16:34698462:A:T	50	100	1	0.02669
16:34698513:A:G	50	100	1	0.07752
16:34698644:A:C	50	100	0.97	0.2749
16:34698785:C:G	50	100	0.96	0.01107
16:34698800:G:A	50	100	1	0.02306
16:34698897:C:G	50	100	1	0.0285
16:34699012:G:T	50	100	1	0.07752
16:34699026:G:A	50	100	1	0.02778
16:34699048:T:A	50	100	1	0.02288
16:34699166:C:G	50	100	0.96	0.01107
16:34699169:A:T	46	100	0.96	0.06935
16:34699262:T:A	50	100	0.91	0.09568
16:34699619:C:T	50	100	1	0.02778
16:34699921:A:C	50	100	1	0.07752
16:34699988:G:T	50	100	1	0.02796
16:34700003:C:G	50	100	1	0.02306
16:34700167:T:G	50	98	1	0.07752
16:34700285:A:C	50	100	1	0.02306
16:34700298:C:G	50	100	1	0.02306
16:34700554:T:C	50	100	0.92	0.04012
16:34700595:G:C	50	100	1	0.02778
16:34700787:T:A	41	100	1	0.07752
16:34701030:A:T	50	100	1	0.01634
16:34701307:T:C	50	100	1	0.07752
16:34701331:C:G	50	100	1	0.02778
16:34701428:A:T	50	100	1	0.07771
16:34701475:G:T	50	100	1	0.02197
16:34701528:T:G	50	100	1	0.04975
16:34701625:C:T	50	98	0.94	0.03595
16:34701648:C:T	50	100	1	0.01652
16:34701791:C:T	50	100	1	0.04975
16:34701966:T:A	50	100	1	0.08569
16:34702264:A:T	50	100	1	0.02778
16:34702350:C:T	50	100	0.93	0.3538
16:34702432:G:C	50	100	1	0.02778
16:34702450:C:T	50	100	0.94	0.01416
16:34702537:A:T	50	96	0.9	0.128
16:34702918:C:T	50	100	0.84	0.03123
16:34703011:G:A	50	100	1	0.02288
16:34703250:T:C	50	100	1	0.07752
16:34703366:C:T	50	100	0.93	0.2711
16:34703575:C:T	50	100	1	0.02288
16:34703729:C:G	50	100	0.93	0.01107
16:34703831:T:C	50	96	0.92	0.1955
16:34703858:G:T	50	100	1	0.01634
16:34703943:T:C	50	98	0.95	0.07226
16:34703994:C:T	50	98	0.96	0.1311
16:34704078:T:C	50	100	1	0.07752
16:34704174:G:A	50	100	1	0.02669
16:34704244:C:T	50	100	0.97	0.05719
16:34704587:T:A	50	100	1	0.04975
16:34704703:G:A	50	100	0.9	0.03958
16:34704744:T:C	50	100	1	0.0276
16:34704753:A:T	50	100	1	0.01616
16:34704928:G:T	50	100	1	0.0276
16:34704960:T:C	50	100	0.93	0.0285
16:34705281:G:T	50	98	0.7	0.02814
16:34705282:A:T	50	98	0.71	0.02723
16:34705366:G:A	50	100	0.99	0.01634
16:34705436:C:T	50	100	1	0.02669
16:34705940:T:C	50	98	0.98	0.01271
16:34706207:A:G	50	100	1	0.04956
16:34706342:A:C	49	100	1	0.07752
16:34706606:A:G	50	100	0.94	0.07734
16:34706666:A:T	50	96	0.68	0.02324
16:34706704:G:A	50	100	1	0.02778
16:34706721:A:G	50	100	0.92	0.05574
16:34706722:T:C	50	98	0.98	0.01289
16:34706779:A:C	48	97.9	0.89	0.03595
16:34706803:T:C	50	100	0.87	0.01834
16:34707014:C:T	50	96	0.86	0.1805
16:34707023:T:C	50	100	1	0.07734
16:34707128:C:T	50	100	0.77	0.03086
16:34707420:T:A	50	100	1	0.01634
16:34707510:T:C	50	100	1	0.02778
16:34707524:C:T	50	100	1	0.07734
16:34707641:T:C	50	100	0.99	0.01924
16:34708077:C:G	50	100	1	0.02778
16:34708084:A:G	50	100	1	0.02778
16:34708212:T:C	50	100	1	0.02778
16:34708440:A:G	50	100	1	0.07734
16:34708442:T:G	50	100	1	0.01634
16:34709130:C:G	50	100	1	0.01634
16:34709486:C:T	50	98	0.97	0.01289
16:34709565:A:G	49	79.6	0.72	0.01816
16:34709570:T:G	49	77.6	0.67	0.01779
16:34709594:A:T	48	83.3	0.67	0.02052
16:34709606:C:T	49	87.8	0.73	0.01725
16:34710115:A:T	50	100	0.98	0.07734
16:34710442:A:T	50	100	1	0.01634
16:34710471:C:T	50	100	0.84	0.01634
16:34710602:C:T	28	96.4	1	0.03014
16:34710768:T:C	38	100	0.98	0.07716
16:34710954:T:C	50	98	0.91	0.08152
16:34711283:A:C	50	100	0.99	0.0768
16:34711461:C:T	49	100	0.96	0.01598
16:34711508:T:C	50	100	0.92	0.02124
16:34711605:A:G	50	100	0.79	0.04811
16:34711932:G:A	50	98	0.93	0.06354
16:34711953:A:G	50	98	0.75	0.04775
16:34712005:A:G	36	97.2	0.94	0.07407
16:34712057:T:G	50	100	1	0.01089
16:34712211:T:G	50	100	0.94	0.01198
16:34712416:A:C	50	98	0.9	0.12
16:34712504:C:T	50	96	0.65	0.01961
16:34712569:G:A	50	100	0.74	0.01924
16:34712574:C:G	50	98	0.81	0.04539
16:34712729:G:A	50	98	0.87	0.1511
16:34712779:T:A	50	100	0.98	0.01616
16:34712922:C:T	50	100	0.81	0.01216
16:34713120:G:T	50	100	0.84	0.01107
16:34713121:C:G	50	100	0.83	0.01089
16:34713169:T:G	50	76	0.74	0.05229
16:34713175:T:C	50	80	0.85	0.1264
16:34713206:C:T	49	79.6	0.86	0.06137
16:34713231:T:C	50	92	0.65	0.01997
16:34713301:G:C	50	100	0.79	0.07589
16:34713433:C:T	50	100	0.88	0.04884
16:34713552:C:T	50	100	0.94	0.02687
16:34713922:C:T	50	98	0.68	0.04176
16:34714017:C:G	33	100	0.91	0.01253
16:34715097:G:A	50	100	0.95	0.0492
16:34715134:G:A	50	100	0.87	0.01634
16:34715288:G:A	50	100	0.98	0.02596
16:34715594:A:C	50	100	1	0.04938
16:34715604:C:T	50	100	0.95	0.02778
16:34715712:T:A	50	100	1	0.07698
16:34715753:G:T	50	100	1	0.04938
16:34715792:A:T	50	100	1	0.01634
16:34715915:C:T	50	100	1	0.02705
16:34716184:T:A	50	100	1	0.01634
16:34716323:C:T	50	100	1	0.07807
16:34716586:G:A	50	100	0.98	0.04975
16:34716690:G:T	50	100	1	0.01634
16:34717005:A:G	50	100	1	0.01634
16:34717109:A:T	50	100	0.76	0.05156
16:34717821:A:C	50	100	0.93	0.02179
16:34717898:A:G	50	100	0.97	0.08551
16:34717966:C:A	50	100	0.93	0.01997
16:34718128:T:G	50	100	1	0.04975
16:34718256:G:A	49	100	1	0.02778
16:34718788:G:C	50	100	1	0.01634
16:34719043:C:T	50	100	0.84	0.01598
16:34719212:G:A	50	100	0.86	0.01434
16:34719662:A:G	50	100	1	0.07771
16:34719858:T:C	50	100	1	0.07752
16:34720270:C:G	50	100	1	0.07734
16:34720421:A:C	50	100	1	0.02687
16:34720455:G:A	49	100	0.94	0.07807
16:34720611:G:A	50	100	0.94	0.02179
16:34720659:C:T	50	100	1	0.02288
16:34720661:A:G	50	100	0.74	0.01107
16:34720775:C:T	50	100	1	0.04993
16:34720871:A:T	50	98	0.91	0.01271
16:34720985:G:A	50	100	1	0.02288
16:34721210:T:C	50	100	0.96	0.07716
16:34721370:C:T	50	100	1	0.04993
16:34721417:A:G	50	100	1	0.02741
16:34721513:G:C	50	98	0.98	0.01253
16:34721882:G:C	50	98	0.63	0.02633
16:34721909:T:C	50	100	0.78	0.03504
16:34721924:A:C	50	100	1	0.04993
16:34722110:G:A	50	100	0.94	0.02179
16:34722140:T:C	50	100	1	0.02288
16:34722446:C:A	50	100	0.74	0.01344
16:34722807:G:T	50	100	0.82	0.01344
16:34723037:G:A	50	100	1	0.07716
16:34723183:A:G	50	100	1	0.01616
16:34723185:T:A	50	100	1	0.01616
16:34723193:C:T	50	100	0.8	0.02397
16:34723468:C:A	50	100	0.84	0.01235
16:34723539:C:T	50	100	1	0.02288
16:34723643:G:A	50	100	0.96	0.0276
16:34723810:T:C	50	100	0.99	0.07734
16:34723905:T:C	50	100	0.99	0.07716
16:34724150:C:A	50	100	0.94	0.01216
16:34724200:T:C	50	100	0.8	0.01325
16:34724419:T:C	50	100	1	0.02269
16:34724471:C:T	50	98	0.99	0.01235
16:34724596:C:T	50	98	0.72	0.03558
16:34724753:G:A	50	98	0.71	0.03831
16:34724797:C:T	50	100	1	0.02288
16:34725048:A:G	50	100	1	0.02651
16:34725150:C:T	50	100	1	0.04938
16:34725244:T:C	50	100	0.85	0.01271
16:34725324:C:T	50	100	1	0.02651
16:34725514:C:T	50	98	0.79	0.03105
16:34725707:C:T	49	98	0.92	0.01198
16:34725743:C:G	50	98	0.85	0.05047
16:34726066:C:T	50	98	0.8	0.01652
16:34726195:G:T	50	100	0.86	0.1029
16:34726243:T:C	50	100	0.96	0.07698
16:34726299:A:T	50	100	0.95	0.02651
16:34726313:G:A	50	100	1	0.02288
16:34726363:A:G	50	100	1	0.02651
16:34726423:C:T	50	100	0.85	0.01198
16:34726502:G:A	49	100	0.87	0.02124
16:34726711:G:T	50	100	1	0.01598
16:34726746:C:T	49	100	0.88	0.0276
16:34726859:T:G	50	100	1	0.01598
16:34726914:C:T	50	100	1	0.0276
16:34727223:G:A	50	100	1	0.01598
16:34727296:T:A	50	96	0.84	0.2614
16:34727374:A:C	50	96	0.8	0.1821
16:34727707:C:A	50	100	1	0.08533
16:34728205:C:A	50	100	1	0.04956
16:34728283:T:G	50	100	0.81	0.01707
16:34728741:T:C	50	100	0.96	0.04975
16:34728804:T:C	50	100	1	0.02723
16:34728807:G:C	50	100	1	0.04993
16:34728808:C:G	50	100	1	0.04993
16:34728913:G:A	50	100	0.89	0.0158
16:34729022:C:T	50	100	0.91	0.0305
16:34729103:C:T	50	84	0.69	0.03994
16:34729104:A:G	50	84	0.66	0.03922
16:34729134:G:T	50	98	0.83	0.03268
16:34729258:C:T	46	100	1	0.0276
16:34729383:A:G	50	100	0.65	0.01289
16:34729421:T:C	50	92	0.84	0.2609
16:34729612:G:A	48	100	0.89	0.04557
16:34729684:T:A	20	90	0.69	0.1037
16:34730182:A:G	50	98	0.92	0.1574
16:34730299:C:A	50	96	0.9	0.07807
16:34730444:T:G	50	94	0.84	0.266
16:34730448:A:G	50	100	0.99	0.02651
16:34730512:G:C	49	100	0.88	0.04938
16:34730782:G:T	50	100	0.93	0.1614
16:34731217:G:A	50	100	0.78	0.02324
16:34731564:A:G	50	98	1	0.07843
16:34732300:A:G	49	100	1	0.07716
16:34732390:T:A	50	100	0.93	0.1569
16:34732672:G:A	50	100	0.99	0.01634
16:34733027:A:G	50	100	1	0.04975
16:34733280:G:A	49	100	0.9	0.02124
16:34733319:G:A	50	100	0.83	0.1721
16:34733455:A:G	50	100	0.94	0.1563
16:34733534:C:T	50	100	0.84	0.01834
16:34733807:A:C	50	100	1	0.02687
16:34734098:T:A	50	100	0.85	0.05065
16:34734104:C:T	50	100	0.9	0.03159
16:34734122:C:T	50	100	0.81	0.09078
16:34734462:G:T	50	100	1	0.02705
16:34734697:A:G	50	100	1	0.07752
16:34734782:T:C	50	100	1	0.0276
16:34734794:G:T	50	100	1	0.02269
16:34735291:A:T	50	100	1	0.02778
16:34735309:C:T	50	100	1	0.02687
16:34735349:G:A	50	100	1	0.07734
16:34735351:G:T	50	100	1	0.07734
16:34735480:T:C	50	100	1	0.01616
16:34735508:C:T	50	100	1	0.07734
16:34735551:C:G	50	100	1	0.01797
16:34735745:A:G	49	100	1	0.01616
16:34735762:C:G	49	100	0.87	0.1242
16:34735893:A:T	50	100	1	0.07752
16:34735900:A:G	50	100	0.81	0.0187
16:34735903:C:T	50	100	1	0.02778
16:34736536:T:A	48	97.9	1	0.07789
16:34736564:G:T	50	98	1	0.02705
16:34736785:A:T	49	98	0.95	0.07934
16:34736836:A:T	49	100	1	0.01616
16:34737015:G:A	50	98	1	0.02705
16:34737078:G:T	50	100	0.71	0.01761
16:34737332:G:A	50	100	1	0.02778
16:34737904:C:T	50	100	1	0.01616
16:34737981:A:G	50	100	1	0.07789
16:34738396:C:T	50	96	0.67	0.02705
16:34738427:C:T	50	100	1	0.0276
16:34738495:T:C	50	100	1	0.0276
16:34738714:C:T	50	100	1	0.02269
16:34738760:A:T	50	100	1	0.04993
16:34738818:T:C	50	98	0.94	0.01997
16:34739136:G:T	50	100	0.79	0.09168
16:34739334:G:T	50	100	0.81	0.01216
16:34739514:C:T	50	100	0.98	0.01652
16:34739596:A:G	50	100	0.75	0.02215
16:34739642:C:T	50	100	0.91	0.01979
16:34740013:G:A	50	100	0.87	0.01289
16:34740238:T:C	50	100	0.99	0.08642
16:34740553:T:C	50	98	0.86	0.2549
16:34740625:C:G	50	100	1	0.01634
16:34740877:G:T	50	100	1	0.02778
16:34740946:C:T	50	96	0.8	0.1238
16:34741077:A:T	50	100	1	0.07771
16:34741095:C:T	50	98	0.72	0.01743
16:34741117:G:A	50	100	1	0.01216
16:34741292:T:A	50	100	1	0.04993
16:34741536:T:G	50	100	1	0.07752
16:34741649:C:T	50	100	0.71	0.03377
16:34743238:G:A	49	100	1	0.01616
16:34743335:C:T	50	100	1	0.01616
16:34743534:C:T	50	100	0.73	0.02487
16:34743812:G:T	49	89.8	0.93	0.08769
16:34743860:T:A	48	97.9	0.99	0.04993
16:34743933:A:T	50	100	1	0.02778
16:34744471:C:T	50	100	1	0.0276
16:34744889:G:A	46	100	0.96	0.02687
16:34744974:G:A	43	97.7	0.9	0.04884
16:34746129:C:T	50	94	0.77	0.02269
16:34746130:G:A	50	98	0.7	0.02451
16:34746266:C:T	45	91.1	0.69	0.06845
16:34746332:T:C	45	95.6	0.99	0.07789
16:34746334:A:G	47	95.7	0.98	0.02687
16:34746521:C:T	50	100	0.79	0.01289
16:34746647:T:A	49	100	0.99	0.07716
16:34746677:T:C	49	100	0.98	0.04975
16:34746799:T:G	50	100	0.99	0.07081
16:34746841:T:C	50	100	0.71	0.0748
16:34746929:C:T	47	100	0.61	0.01416
16:34747004:A:C	50	100	0.94	0.02669
16:34747108:T:C	50	100	0.97	0.07298
16:34747395:C:T	49	100	0.82	0.01344
16:34747673:A:T	50	98	0.88	0.04902
16:34747889:G:T	50	100	0.97	0.01198
16:34748123:C:T	50	100	0.93	0.01561
16:34748289:A:G	50	98	0.9	0.07589
16:34748441:G:C	50	100	0.72	0.0492
16:34748658:C:T	50	98	0.74	0.1411
16:34748804:C:T	30	100	0.87	0.06826
16:34748881:A:T	50	100	0.8	0.1151
16:34748887:G:A	50	100	0.73	0.01616
16:34748918:G:A	49	100	0.76	0.02596
16:34749511:G:T	50	98	0.72	0.02306
16:34749559:T:A	50	100	0.7	0.01452
16:34749894:C:T	50	100	0.98	0.04666
16:34750217:T:C	50	100	0.97	0.07407
16:34750234:T:C	50	100	0.97	0.07444
16:34750519:G:A	46	100	1	0.02723
16:34750542:G:A	46	100	1	0.02669
16:34750611:A:G	44	100	1	0.01598
16:34750651:A:G	44	97.7	0.91	0.0187
16:34750748:G:A	50	96	0.78	0.08515
16:34750800:G:C	50	100	0.71	0.01053
16:34750831:G:A	50	100	0.86	0.02542
16:34751270:G:A	50	100	0.88	0.0207
16:34751710:G:A	50	100	1	0.0276
16:34751828:T:C	50	100	1	0.07698
16:34751846:C:T	50	100	1	0.01616
16:34752005:A:T	50	100	1	0.0276
16:34752098:A:T	50	100	0.99	0.07698
16:34752323:G:A	50	100	0.85	0.01452
16:34752418:G:A	50	100	0.99	0.02705
16:34752478:C:T	50	100	0.68	0.01398
16:34752665:G:A	44	100	1	0.02887
16:34753014:A:G	50	100	0.96	0.01816
16:34753113:T:C	50	100	1	0.02778
16:34753114:G:A	50	100	1	0.04993
16:34753163:G:A	50	100	0.97	0.05011
16:34753235:T:A	50	98	0.64	0.02796
16:34753299:G:C	50	100	0.78	0.02015
16:34753389:T:A	50	98	0.76	0.1229
16:34753413:T:G	50	100	0.91	0.07135
16:34753643:A:G	50	98	0.82	0.1692
16:34753982:C:T	50	100	1	0.01126
16:34754080:C:T	50	98	0.77	0.0512
16:34754146:T:C	50	98	0.91	0.02215
16:34754174:C:T	50	98	0.79	0.02723
16:34754264:A:G	50	100	1	0.01634
16:34754302:A:G	50	100	1	0.07771
16:34754525:T:C	50	98	0.84	0.01561
16:34754888:T:A	50	100	1	0.01634
16:34754946:G:T	50	98	0.82	0.07898
16:34755000:C:T	49	93.9	0.84	0.2672
16:34755156:G:A	50	100	1	0.01634
16:34755161:T:C	50	100	1	0.02705
16:34755273:C:T	50	100	1	0.02778
16:34755334:C:T	50	100	1	0.01634
16:34756649:G:T	50	100	0.95	0.01198
16:34756659:C:G	50	100	1	0.02778
16:34756669:G:A	50	100	1	0.01816
16:34756951:C:A	50	100	1	0.07771
16:34757482:T:G	50	100	0.81	0.01271
16:34757571:T:C	50	100	1	0.07771
16:34757870:A:G	50	100	1	0.07771
16:34757886:T:G	50	100	1	0.01616
16:34757892:A:T	50	100	1	0.0276
16:34757895:T:C	50	100	1	0.0276
16:34758230:C:A	50	96	0.84	0.2605
16:34758529:C:T	50	98	0.88	0.01834
16:34758536:T:G	50	94	0.86	0.07426
16:34759006:G:A	50	100	1	0.05011
16:34759307:G:T	50	100	1	0.01616
16:34759447:G:A	50	100	1	0.01616
16:34759566:T:G	50	98	0.84	0.1498
16:34759592:G:T	50	100	1	0.07752
16:34759634:A:T	50	100	1	0.0276
16:34759755:A:C	50	98	0.87	0.1062
16:34759839:G:T	50	100	0.96	0.07752
16:34759853:T:C	50	100	0.7	0.01416
16:34760189:A:T	50	100	0.69	0.01216
16:34760290:C:A	50	100	1	0.01616
16:34760345:G:A	50	100	0.61	0.02251
16:34760555:T:C	50	100	1	0.0768
16:34760746:G:A	50	94	0.83	0.2712
16:34761064:C:A	50	100	0.95	0.01198
16:34761120:C:T	50	100	1	0.04975
16:34761186:C:T	50	100	0.76	0.01688
16:34761245:T:G	50	100	1	0.07752
16:34761446:A:T	50	98	0.9	0.01834
16:34762006:G:A	50	100	1	0.07734
16:34762302:A:G	50	100	1	0.02778
16:34762305:C:T	50	100	1	0.01816
16:34762533:G:T	50	100	1	0.01816
16:34762913:T:C	49	100	1	0.02778
16:34762934:C:T	50	100	1	0.02288
16:34762966:C:T	50	100	1	0.04811
16:34763045:C:T	50	96	0.84	0.1209
16:34763253:C:T	50	100	1	0.01634
16:34763556:T:C	50	94	0.88	0.171
16:34763592:A:C	50	100	0.99	0.02705
16:34763750:T:A	50	98	0.87	0.1698
16:34764352:T:A	50	100	0.96	0.02778
16:34764432:A:G	49	100	1	0.01634
16:34764675:C:T	50	100	0.99	0.07861
16:34765218:C:T	50	100	0.99	0.02505
16:34765722:G:T	50	100	0.89	0.04938
16:34765777:C:G	50	100	0.88	0.04938
16:34765910:C:T	50	100	0.98	0.01616
16:34766054:C:A	33	93.9	0.86	0.1886
16:34766396:A:T	50	100	0.99	0.01598
16:34766662:C:T	50	100	0.97	0.01616
16:34766748:C:T	50	98	0.91	0.03395
16:34767015:G:A	39	79.5	0.62	0.06917
16:34767018:C:T	39	82.1	0.71	0.04357
16:34767032:T:A	38	81.6	0.68	0.04575
16:34767041:A:T	36	80.6	0.66	0.06137
16:34767463:T:A	50	100	0.9	0.02705
16:34767488:A:G	50	100	0.9	0.07643
16:34767519:C:A	50	100	0.94	0.01598
16:34767533:T:C	50	100	0.89	0.07643
16:34767574:C:A	50	100	0.91	0.07662
16:34767808:G:A	50	98	0.84	0.1895
16:34767909:G:A	50	100	0.96	0.02741
16:34767987:G:C	50	100	0.87	0.02741
16:34768024:C:A	50	100	0.81	0.0276
16:34768137:A:G	50	98	0.94	0.02869
16:34768346:A:G	50	100	0.83	0.01797
16:34768494:A:C	50	100	0.95	0.07752
16:34768544:C:T	50	100	0.88	0.05011
16:34768803:C:A	50	98	0.84	0.02887
16:34768830:A:C	50	100	0.99	0.02778
16:34768965:G:C	46	100	0.95	0.07789
16:34769001:C:A	50	100	1	0.01634
16:34769323:T:C	36	100	0.99	0.02778
16:34769324:T:G	38	100	0.95	0.02778
16:34769701:T:C	49	100	0.96	0.07789
16:34769763:C:A	50	100	0.86	0.02887
16:34769773:C:T	50	100	1	0.01634
16:34769778:A:G	48	87.5	0.62	0.126
16:34769914:T:C	50	100	0.95	0.07789
16:34770039:G:A	50	100	1	0.01634
16:34770282:G:A	50	100	1	0.0167
16:34770459:T:C	50	100	0.97	0.08551
16:34770741:G:A	50	100	1	0.01634
16:34770936:T:C	50	100	0.98	0.07789
16:34771232:G:A	50	92	0.76	0.2627
16:34771294:G:A	50	100	0.83	0.02959
16:34771381:T:C	50	98	0.8	0.06954
16:34772263:A:C	50	100	0.96	0.07789
16:34772655:A:T	50	100	0.99	0.02778
16:34772832:T:A	50	100	0.99	0.02778
16:34773397:C:A	50	100	1	0.04993
16:34773446:A:C	50	100	1	0.07771
16:34773495:C:T	50	100	1	0.04993
16:34773660:G:C	50	100	1	0.02723
16:34774407:C:T	50	98	1	0.07771
16:34774530:T:A	50	100	1	0.07771
16:34774639:G:A	50	100	0.6	0.01162
16:34774648:A:T	50	100	0.98	0.02778
16:34774998:C:T	50	100	0.81	0.0187
16:34775000:A:C	50	100	0.98	0.04993
16:34775003:C:G	50	100	0.98	0.04993
16:34775062:A:G	50	100	0.99	0.03613
16:34775405:T:G	50	100	0.99	0.03613
16:34775702:C:T	50	92	0.9	0.1273
16:34775722:A:T	50	100	0.81	0.04321
16:34777013:G:T	50	100	0.73	0.01489
16:34777306:G:T	50	100	1	0.02723
16:34777458:C:A	50	100	0.87	0.01997
16:34778074:G:A	50	100	0.99	0.02778
16:34778197:G:A	50	98	0.84	0.1327
16:34778412:T:A	50	100	0.86	0.02088
16:34778685:C:A	50	100	1	0.01634
16:34778992:C:T	50	98	0.74	0.06227
16:34778996:C:A	50	100	0.82	0.04248
16:34779726:G:A	50	98	0.98	0.03667
16:34779775:T:A	50	100	1	0.01634
16:34780080:G:T	50	100	0.75	0.02633
16:34780238:C:G	50	100	1	0.0276
16:34780303:T:A	50	100	1	0.01634
16:34780410:T:C	50	100	0.87	0.02197
16:34780850:C:T	50	100	1	0.0276
16:34780991:G:A	50	98	0.73	0.04031
16:34781122:C:G	50	100	1	0.02306
16:34782036:C:A	50	100	1	0.02832
16:34782041:G:C	50	100	1	0.01834
16:34782091:A:T	50	100	0.95	0.07171
16:34782215:G:A	50	100	1	0.0285
16:34782342:C:A	50	100	1	0.0276
16:34783095:C:G	50	100	1	0.0285
16:34783182:C:T	50	100	1	0.01688
16:34783607:C:G	50	100	1	0.01688
16:34783690:C:A	50	100	0.89	0.01471
16:34783734:G:T	50	100	0.95	0.07135
16:34783820:A:T	50	100	0.88	0.02869
16:34783962:G:C	50	100	0.72	0.0138
16:34784865:A:G	50	100	1	0.01688
16:34785828:C:T	50	100	1	0.02324
16:34785911:T:A	50	100	0.9	0.01216
16:34786661:G:T	50	98	0.63	0.0285
16:34787009:C:T	50	100	1	0.01688
16:34787090:G:T	50	100	1	0.05084
16:34787119:A:G	50	98	0.66	0.01616
16:34787175:G:A	50	100	1	0.01707
16:34787252:T:C	50	100	1	0.02324
16:34787943:G:A	50	100	1	0.02832
16:34788060:A:G	50	100	0.86	0.02197
16:34789021:T:C	50	100	0.96	0.07062
16:34789597:A:G	50	98	0.84	0.02269
16:34789995:T:C	50	98	0.66	0.01834
16:34790139:C:T	50	98	0.89	0.01162
16:34790155:C:G	50	100	0.98	0.01688
16:34790630:A:C	50	90	0.95	0.04557
16:34790718:A:C	50	98	0.87	0.01089
16:34791853:G:A	49	100	1	0.01688
16:34791883:G:A	49	100	0.92	0.05029
16:34791904:A:T	50	98	0.94	0.116
16:34792353:T:A	50	100	1	0.02306
16:34792460:C:G	50	100	1	0.02814
16:34793036:G:A	50	100	0.92	0.05029
16:34793216:A:G	50	100	1	0.02814
16:34793423:C:A	50	100	0.91	0.02723
16:34793451:G:A	50	96	0.92	0.01216
16:34793511:C:T	50	96	0.96	0.1149
16:34794280:T:C	50	100	1	0.02814
16:34794408:A:G	50	100	1	0.01688
16:34794643:T:C	50	96	0.91	0.01035
16:34794847:A:G	50	100	0.92	0.07898
16:34795768:A:G	49	100	0.77	0.08061
16:34795886:A:G	50	98	0.72	0.01162
16:34796037:A:G	50	98	0.84	0.02197
16:34796136:A:T	50	98	0.95	0.1133
16:34796143:C:T	50	100	0.83	0.05011
16:34796439:C:T	50	98	0.94	0.1158
16:34797050:T:C	50	98	0.68	0.01852
16:34799160:A:G	50	100	0.97	0.01688
16:34799228:A:G	50	100	1	0.01707
16:34799395:G:T	50	96	0.94	0.1138
16:34799570:T:C	50	100	0.84	0.05011
16:34800064:C:T	50	100	0.99	0.0236
16:34800253:A:T	50	100	1	0.02832
16:34800352:G:C	50	100	0.95	0.04956
16:34801898:C:T	50	96	0.88	0.1137
16:34802009:G:T	50	100	1	0.02814
16:34802335:C:T	46	91.3	1	0.04902
16:34802574:C:T	47	95.7	1	0.04975
16:34802810:G:C	44	100	0.94	0.0276
16:34802954:G:A	45	97.8	0.99	0.05029
16:34802955:C:A	46	100	0.85	0.01362
16:34803151:G:T	42	97.6	0.98	0.0285
16:34803273:C:G	49	100	0.99	0.02832
16:34803610:C:T	48	97.9	0.92	0.01979
16:34803941:G:C	50	100	0.8	0.01725
16:34804102:T:C	50	100	1	0.08007
16:34804107:T:C	50	100	1	0.02814
16:34804254:A:T	50	100	1	0.0167
16:34804362:G:C	50	98	0.94	0.05556
16:34804541:A:G	50	86	0.75	0.248
16:34804635:A:C	50	100	0.92	0.05011
16:34804904:A:G	50	88	0.69	0.1385
16:34805636:C:G	50	98	0.93	0.06935
16:34805681:T:C	50	100	0.97	0.01616
16:34805760:A:G	50	98	0.84	0.08624
16:34805945:T:A	50	100	0.9	0.05011
16:34806002:T:G	50	100	0.89	0.05029
16:34807366:A:T	50	96	0.87	0.1086
16:34807798:G:A	50	100	0.84	0.07807
16:34807864:T:A	50	100	0.67	0.02524
16:34807928:A:G	49	100	0.88	0.07771
16:34808347:A:G	37	86.5	0.71	0.06554
16:34808800:C:T	50	100	0.74	0.02832
16:34808900:T:A	50	100	0.86	0.02705
16:34809046:A:G	50	100	0.79	0.02469
16:34809128:T:G	50	98	0.84	0.04866
16:34809370:A:T	50	98	0.86	0.0886
16:34809524:A:G	50	100	0.85	0.07771
16:34810241:T:C	50	100	0.92	0.02778
16:34810669:C:G	50	96	0.94	0.07789
16:34812108:T:C	50	100	0.88	0.01652
16:34812385:G:A	50	100	0.66	0.0167
16:34812499:G:A	50	98	0.99	0.0492
16:34812503:G:T	50	92	0.67	0.01035
16:34812648:T:C	48	91.7	0.62	0.02578
16:34813076:C:T	50	96	0.74	0.2593
16:34813429:G:A	50	100	0.92	0.05011
16:34815531:C:T	50	96	0.75	0.1057
16:34815539:A:T	50	98	0.81	0.1129
16:34815936:C:T	50	100	0.85	0.01307
16:34816257:G:A	50	100	0.96	0.02306
16:34816331:T:A	50	98	1	0.0216
16:34816874:A:G	50	100	0.99	0.07879
16:34817658:C:A	50	100	0.98	0.05047
16:34817954:G:A	50	100	0.8	0.02433
16:34818028:G:A	50	100	1	0.0167
16:34818569:A:T	50	100	1	0.05065
16:34818660:T:C	50	100	0.82	0.2651
16:34818973:A:G	50	100	0.85	0.02142
16:34819130:A:T	50	100	1	0.07898
16:34820409:C:T	50	100	0.89	0.01416
16:34820815:C:G	50	100	1	0.07879
16:34820861:G:C	50	100	1	0.05047
16:34821154:A:G	49	100	1	0.02832
16:34821184:C:G	50	100	1	0.02324
16:34821883:C:G	50	100	1	0.07861
16:34822136:C:T	50	98	0.89	0.01434
16:34822287:C:T	50	100	1	0.02324
16:34822625:C:G	50	98	0.83	0.2631
16:34822628:A:G	50	100	1	0.02324
16:34822681:A:T	50	100	0.99	0.08733
16:34822729:G:A	50	100	0.8	0.03867
16:34822809:G:T	50	98	0.99	0.02324
16:34822950:G:T	50	100	1	0.02324
16:34822957:C:T	50	100	0.96	0.02705
16:34823020:A:G	50	100	0.99	0.07898
16:34823081:C:T	50	100	0.98	0.0167
16:34823082:A:C	50	100	1	0.02814
16:34824535:T:A	50	100	1	0.02324
16:34824719:A:G	50	100	1	0.02814
16:34824814:G:A	50	98	0.98	0.05047
16:34824885:T:C	50	98	0.89	0.05065
16:34824912:T:G	50	100	1	0.01652
16:34824970:G:T	50	100	0.98	0.05047
16:34825752:A:T	50	100	1	0.07807
16:34826044:G:A	50	100	1	0.02796
16:34826066:T:A	50	100	1	0.04993
16:34826140:A:C	50	100	0.98	0.02324
16:34826238:G:A	50	100	1	0.01107
16:34826342:T:C	50	100	1	0.02705
16:34826860:G:A	50	100	0.75	0.02052
16:34826946:G:T	50	100	1	0.04993
16:34827052:A:T	50	100	1	0.07771
16:34827147:A:G	50	100	0.99	0.07771
16:34827491:C:A	34	97.1	0.77	0.04103
16:34827606:G:C	26	92.3	0.67	0.05628
16:34828181:G:T	48	100	0.79	0.04303
16:34828749:C:A	48	100	0.66	0.03958
16:34828761:G:C	48	100	0.64	0.03885
16:34829321:C:T	34	94.1	0.94	0.05211
16:34829640:G:C	50	98	0.94	0.05247
16:34830302:C:G	50	98	0.69	0.01906
16:34830619:T:C	50	100	0.95	0.05192
16:34830881:A:C	47	97.9	1	0.02342
16:34831059:C:T	49	95.9	0.83	0.2643
16:34831384:C:A	41	97.6	0.64	0.03976
16:34831961:T:A	50	96	0.85	0.1037
16:34832069:A:T	50	100	0.95	0.05192
16:34832343:T:C	50	96	0.86	0.1296
16:34832997:C:T	50	100	1	0.01834
16:34833348:T:C	30	90	0.87	0.0285
16:34833673:A:C	50	100	0.78	0.09223
16:34833987:T:G	50	100	0.68	0.03831
16:34834046:C:G	50	100	1	0.01834
16:34834096:G:A	50	100	0.94	0.02869
16:34835150:G:C	50	100	0.91	0.02342
16:34835304:C:A	48	97.9	0.81	0.02505
16:34835373:C:T	49	100	0.8	0.02505
16:34836380:A:C	50	98	0.88	0.01017
16:34836514:A:G	49	98	0.95	0.05247
16:34836668:T:A	49	100	0.89	0.05628
16:34836673:T:A	47	100	1	0.01126
16:34836674:C:A	48	100	1	0.01126
16:34837106:G:A	50	98	0.95	0.05138
16:34837126:G:A	49	98	0.95	0.02796
16:34837168:A:G	48	97.9	0.84	0.04829
16:34837214:T:C	45	95.6	0.95	0.02778
16:34837262:G:C	46	89.1	0.95	0.02796
16:34838232:T:C	48	93.8	0.9	0.1282
16:34841325:A:C	50	100	0.91	0.06082
16:34844289:T:C	44	93.2	0.84	0.1866
16:34845851:A:T	50	98	0.96	0.02723
16:34846199:A:T	44	93.2	0.92	0.04775
16:34847409:C:T	49	100	0.85	0.03322
16:34850901:G:A	49	98	0.95	0.05229
16:34850937:T:C	49	100	0.87	0.03232
16:34850991:A:G	50	100	0.86	0.03232
16:34853707:C:T	50	100	0.95	0.02832
16:34853740:T:C	50	100	0.68	0.02959
16:34853999:G:T	47	100	0.91	0.04975
16:34854209:G:A	50	100	0.95	0.02832
16:34856602:C:T	50	98	0.95	0.05247
16:34856963:C:T	50	98	0.88	0.01071
16:34857100:G:T	49	98	0.88	0.01017
16:34858526:T:C	50	100	0.8	0.09277
16:34860773:C:A	50	98	0.81	0.09096
16:34862586:T:C	50	100	0.95	0.0285
16:34862959:C:T	50	98	0.89	0.0285
16:34863110:A:T	50	100	0.97	0.06336
16:34863250:A:T	50	100	0.97	0.063
16:34863259:C:T	50	100	0.7	0.03922
16:34863295:C:T	50	100	0.68	0.02941
16:34863530:C:T	49	100	0.9	0.05556
16:34863664:T:C	50	98	0.95	0.02887
16:34863738:A:C	50	98	0.95	0.05229
16:34864097:C:T	41	97.6	0.93	0.02269
16:34864107:C:T	36	97.2	0.95	0.05138
16:34864671:G:A	49	100	0.84	0.02705
16:34866094:C:T	50	100	1	0.02269
16:34866109:A:G	50	100	0.98	0.02106
16:34866748:A:T	49	95.9	0.98	0.04975
16:34890606:T:C	49	95.9	0.7	0.01797
16:34895826:C:T	49	100	1	0.0276
16:34895876:T:C	49	100	0.98	0.08715
16:34895879:T:C	49	100	0.91	0.01489
16:34896573:C:T	45	95.6	0.74	0.01162
16:34896599:C:A	48	97.9	0.7	0.0207
16:34896739:G:A	50	100	1	0.01616
16:34897791:G:A	50	100	1	0.08696
16:34897794:C:T	50	100	0.92	0.01471
16:34897795:G:A	50	100	1	0.01797
16:34897888:G:A	50	100	1	0.05011
16:34898543:G:A	50	100	1	0.02269
16:34899026:G:T	50	100	1	0.02269
16:34899112:G:A	50	100	1	0.02723
16:34899220:T:C	50	100	1	0.07771
16:34899320:A:G	50	98	0.7	0.01688
16:34899368:C:T	50	100	1	0.02269
16:34899610:C:T	50	100	0.91	0.05029
16:34899655:C:A	50	100	1	0.01616
16:34899782:C:T	50	100	0.9	0.0216
16:34899946:C:A	50	100	1	0.05011
16:34899988:T:G	50	100	0.82	0.01525
16:34900271:G:A	50	100	0.89	0.05483
16:34900468:C:A	50	98	0.84	0.2598
16:34900884:A:T	50	100	1	0.05011
16:34900892:T:C	50	100	1	0.07771
16:34901072:C:T	50	100	0.85	0.02996
16:34901243:G:A	50	100	1	0.08642
16:34901255:T:C	50	100	1	0.01616
16:34901380:A:C	50	100	0.83	0.02996
16:34901383:C:T	50	100	0.8	0.03032
16:34901386:G:T	50	100	0.84	0.02996
16:34901387:C:T	50	100	0.84	0.03014
16:34901393:C:T	50	100	0.77	0.02977
16:34901763:G:A	50	100	1	0.07771
16:34901769:C:T	50	100	0.79	0.03667
16:34901925:C:T	50	100	1	0.07771
16:34901995:T:C	50	100	1	0.07771
16:34902108:A:T	50	100	0.89	0.05483
16:34902250:C:T	50	100	0.74	0.01289
16:34902714:G:A	50	100	1	0.05011
16:34902816:G:A	50	98	0.94	0.01416
16:34902822:T:G	50	100	1	0.07771
16:34903188:A:G	50	100	1	0.04975
16:34903257:C:T	50	100	1	0.04975
16:34903704:C:T	50	100	1	0.05955
16:34904263:C:T	50	100	1	0.04975
16:34904331:C:T	50	100	0.61	0.02088
16:34904531:T:C	50	100	1	0.07734
16:34904874:A:T	50	100	1	0.04975
16:34904934:C:T	50	100	0.9	0.01525
16:34904982:T:C	50	100	0.98	0.0276
16:34905457:G:A	50	100	1	0.02288
16:34905466:C:T	50	100	1	0.04975
16:34905880:A:G	50	100	1	0.07734
16:34906085:C:T	50	100	0.66	0.02106
16:34906196:T:C	50	100	0.62	0.02052
16:34906465:G:T	50	100	0.9	0.01507
16:34906492:G:A	50	98	0.85	0.0886
16:34906798:G:C	50	98	0.88	0.0138
16:34906803:T:C	50	96	0.8	0.2567
16:34907303:C:T	50	96	0.81	0.01071
16:34907412:A:T	50	100	0.77	0.0285
16:34907680:T:C	50	100	0.72	0.02179
16:34907743:C:A	50	100	1	0.01598
16:34907922:C:T	48	97.9	1	0.04902
16:34907927:T:C	45	97.8	1	0.07643
16:34907951:G:A	46	100	1	0.02306
16:34908082:C:T	50	98	0.99	0.04902
16:34908097:T:C	50	98	1	0.04902
16:34908099:A:C	50	98	1	0.04902
16:34908163:C:A	50	100	1	0.0492
16:34908221:T:C	49	98	0.72	0.1527
16:34908623:G:A	50	96	0.81	0.01089
16:34908996:T:C	50	100	0.99	0.07625
16:34909000:C:T	50	98	0.81	0.0187
16:34909020:C:T	50	100	1	0.01598
16:34909122:G:A	50	100	0.72	0.04956
16:34909158:G:T	49	100	1	0.0492
16:34909237:T:A	48	97.9	0.95	0.07952
16:34909432:C:T	50	100	1	0.02215
16:34909544:A:T	50	98	0.82	0.02705
16:34909649:G:C	50	76	0.61	0.01325
16:34909661:A:G	50	100	0.97	0.02633
16:34909687:T:G	49	89.8	0.75	0.01035
16:34909711:T:A	49	91.8	0.77	0.01089
16:34909731:G:A	50	96	0.66	0.01961
16:34909747:C:T	50	96	0.68	0.02215
16:34909907:C:T	50	100	1	0.04884
16:34910031:A:T	48	97.9	0.98	0.07462
16:34910194:C:T	50	100	0.97	0.01525
16:34910490:C:T	50	98	0.71	0.01452
16:34910850:T:C	50	100	0.93	0.07607
16:34911141:A:T	50	100	1	0.02741
16:34911171:G:T	50	100	0.77	0.04811
16:34911216:C:T	50	98	0.7	0.02832
16:34911250:G:C	50	100	0.71	0.01997
16:34913473:C:T	50	100	1	0.01743
16:34913496:A:G	50	100	1	0.0216
16:34913699:G:T	50	100	1	0.02197
16:34913731:C:T	50	100	1	0.04975
16:34914060:T:C	50	100	0.98	0.07625
16:34914450:C:T	50	100	0.91	0.01126
16:34914856:T:A	50	100	0.98	0.07625
16:34914930:G:A	50	100	0.97	0.02669
16:34915174:G:A	50	100	0.98	0.07662
16:34915480:T:C	49	91.8	0.84	0.09368
16:34915654:G:A	50	100	0.89	0.02397
16:34916005:C:T	50	100	1	0.04938
16:34916413:G:T	50	100	1	0.0158
16:34916736:G:A	50	94	0.74	0.2515
16:34916912:A:G	49	85.7	0.98	0.07861
16:34917066:A:G	50	98	0.97	0.07571
16:34917070:T:C	50	98	0.98	0.07571
16:34917071:T:C	50	98	0.98	0.07571
16:34917317:G:A	50	100	1	0.0167
16:34918067:G:A	46	100	0.74	0.06427
16:34918131:T:G	50	100	0.99	0.04757
16:34918208:G:A	50	100	0.99	0.07426
16:34918229:T:C	50	100	0.96	0.07553
16:34918817:C:T	50	100	1	0.01652
16:34919468:C:T	50	98	0.86	0.01979
16:34919673:C:G	50	100	0.95	0.02687
16:34919754:T:C	50	98	0.99	0.07571
16:34920045:T:C	50	100	1	0.07571
16:34920238:G:A	50	100	1	0.02633
16:34920461:G:C	47	100	0.87	0.0138
16:34920566:G:C	46	89.1	1	0.07643
16:34920856:T:C	50	100	1	0.02669
16:34921055:T:C	49	100	1	0.0768
16:34921347:C:T	50	100	1	0.04975
16:34921402:T:C	50	100	1	0.07698
16:34922237:C:T	50	100	1	0.0216
16:34922442:G:T	50	100	0.76	0.05773
16:34922561:T:C	49	100	1	0.02741
16:34923530:T:C	50	96	0.85	0.1772
16:34923589:C:A	50	100	0.99	0.02251
16:34923905:G:A	50	100	1	0.05011
16:34924575:C:A	50	100	0.99	0.01198
16:34924626:G:A	50	100	0.98	0.07752
16:34924940:G:A	50	100	0.95	0.05011
16:34925088:T:A	50	100	1	0.02288
16:34925099:G:C	50	100	1	0.02288
16:34925286:G:A	50	100	1	0.02288
16:34925308:A:T	50	100	0.95	0.05011
16:34925788:A:G	50	100	1	0.05011
16:34925872:T:A	50	100	1	0.07752
16:34926227:T:A	50	100	0.81	0.09205
16:34926259:C:T	50	98	1	0.01598
16:34926325:G:C	50	100	1	0.02251
16:34926346:A:G	50	100	0.86	0.01616
16:34926350:A:T	50	100	0.9	0.01616
16:34926870:C:T	50	100	1	0.01961
16:34926943:C:A	50	100	1	0.01816
16:34927157:T:G	50	100	1	0.07752
16:34927216:A:G	50	100	1	0.05011
16:34927282:G:T	50	100	0.87	0.0325
16:34927650:G:C	50	98	0.88	0.01434
16:34927910:T:C	50	100	1	0.02269
16:34927974:A:C	50	100	1	0.07752
16:34928176:T:G	50	100	0.99	0.07825
16:34928421:C:A	50	100	1	0.01598
16:34928820:C:G	50	98	0.91	0.01144
16:34929147:T:C	50	98	0.83	0.1581
16:34929477:A:G	50	100	1	0.07752
16:34929558:C:T	50	100	1	0.0276
16:34929978:T:C	50	100	1	0.04993
16:34930464:A:G	50	96	1	0.07099
16:34930503:G:A	50	98	1	0.0276
16:34930637:A:G	50	100	1	0.04503
16:34930791:G:A	49	100	1	0.02269
16:34930792:T:G	50	100	1	0.02269
16:34931157:T:G	50	96	0.9	0.1049
16:34931401:T:G	50	100	1	0.07752
16:34931712:C:T	50	100	0.84	0.02233
16:34931986:A:C	50	100	1	0.07752
16:34932087:T:C	50	98	1	0.07752
16:34932117:G:T	50	98	0.86	0.02778
16:34932200:T:C	50	100	1	0.02451
16:34932885:C:A	50	100	1	0.02705
16:34933059:T:C	50	100	1	0.06609
16:34933432:G:A	50	100	1	0.06609
16:34933765:G:A	50	100	1	0.01144
16:34933960:A:G	50	100	1	0.06609
16:34934131:T:C	50	100	1	0.07752
16:34934469:A:G	49	100	1	0.07262
16:34935004:A:G	50	100	1	0.04012
16:34935055:G:A	50	100	0.86	0.1727
16:34935397:G:A	50	100	0.94	0.01525
16:34935588:A:G	50	100	1	0.01616
16:34935840:G:A	50	100	0.86	0.09495
16:34935937:T:C	50	100	1	0.02179
16:34935963:T:C	50	100	0.91	0.01507
16:34936036:T:G	50	100	1	0.02705
16:34937704:C:G	50	100	1	0.07752
16:34937845:A:G	50	100	1	0.02179
16:34937888:G:T	50	100	0.8	0.01053
16:34938514:G:A	50	100	0.95	0.01271
16:34939040:C:T	50	100	1	0.07752
16:34939049:T:A	50	100	1	0.04993
16:34939112:C:T	50	100	0.82	0.0207
16:34939167:C:T	50	100	1	0.0276
16:34939237:T:A	50	100	1	0.01616
16:34939239:T:G	50	100	1	0.02179
16:34939259:G:C	50	96	0.71	0.01416
16:34939352:T:G	50	100	1	0.04993
16:34939528:G:A	48	97.9	1	0.0276
16:34939575:C:A	50	100	1	0.02269
16:34939576:C:T	50	100	1	0.02269
16:34939999:C:T	50	100	1	0.01797
16:34940271:T:A	50	100	1	0.0276
16:34940367:T:C	50	100	0.98	0.07752
16:34940922:G:A	50	98	1	0.01797
16:34941105:C:G	50	98	0.92	0.01162
16:34941157:C:T	50	100	1	0.02269
16:34941374:T:C	50	96	0.86	0.09622
16:34941603:T:C	50	100	1	0.07752
16:34941614:G:C	50	100	1	0.01616
16:34941711:A:G	50	100	1	0.04993
16:34941968:A:G	50	100	0.94	0.01271
16:34942199:G:A	50	98	1	0.02179
16:34942452:A:G	50	100	1	0.04975
16:34942582:C:T	50	100	0.93	0.01598
16:34942721:A:C	50	100	0.93	0.01652
16:34942986:G:T	50	100	0.97	0.07771
16:34943562:T:G	50	98	1	0.07752
16:34943587:G:A	50	98	1	0.02288
16:34943705:A:T	50	100	0.81	0.01325
16:34944069:G:C	50	100	1	0.07752
16:34944300:A:G	50	98	1	0.07752
16:34944304:T:C	50	98	1	0.07752
16:34944847:G:A	50	100	1	0.01634
16:34944954:G:T	50	100	1	0.08606
16:34945114:C:T	49	100	1	0.04975
16:34945216:A:C	50	100	1	0.07752
16:34945426:C:T	50	100	1	0.02705
16:34945431:T:G	50	100	0.79	0.01398
16:34945577:A:T	50	100	1	0.01634
16:34945583:C:T	50	100	1	0.01652
16:34946040:C:T	50	100	1	0.04975
16:34946480:C:A	50	100	1	0.01961
16:34946530:C:G	50	100	1	0.02778
16:34946647:C:G	50	100	0.74	0.01924
16:34947102:A:T	50	100	0.99	0.01107
16:34947552:G:A	50	100	1	0.02778
16:34948251:T:A	50	100	1	0.02288
16:34948508:C:T	50	100	1	0.07752
16:34949003:T:C	50	100	1	0.02251
16:34949124:C:T	50	100	1	0.0866
16:34949212:T:C	50	100	1	0.02251
16:34949500:G:A	50	98	0.92	0.02977
16:34949611:C:T	47	97.9	0.93	0.04811
16:34950463:C:A	50	96	0.72	0.01471
16:34950627:T:C	50	100	1	0.04847
16:34950967:C:T	50	100	0.94	0.1311
16:34951083:G:A	50	100	1	0.05011
16:34951146:C:T	50	100	1	0.02288
16:34951259:G:A	50	100	1	0.01634
16:34951279:G:A	50	100	1	0.04993
16:34951460:T:C	50	100	0.88	0.3642
16:34951487:C:T	49	100	0.95	0.02251
16:34951663:C:T	50	100	1	0.04993
16:34951699:T:C	50	100	0.95	0.02306
16:34951706:C:T	50	100	1	0.01634
16:34951791:C:T	50	100	0.98	0.02723
16:34951860:T:C	50	100	0.81	0.0354
16:34952252:A:T	49	100	1	0.07698
16:34952268:G:A	50	100	0.94	0.01652
16:34952659:C:T	50	96	0.99	0.01616
16:34952846:T:A	35	77.1	0.64	0.03341
16:34952850:A:G	35	77.1	0.61	0.03322
16:34952872:C:T	36	77.8	0.62	0.04103
16:34953263:C:T	50	100	0.92	0.05065
16:34953342:G:A	50	100	1	0.02723
16:34953640:G:A	50	100	1	0.07771
16:34954247:A:C	50	100	0.94	0.02687
16:34954497:C:T	37	100	1	0.0276
16:34954714:G:A	49	100	0.89	0.05447
16:34954733:A:G	50	98	0.8	0.01471
16:34954766:G:T	50	100	0.92	0.01144
16:34954799:G:A	50	100	1	0.04993
16:34954938:C:T	50	100	0.94	0.1322
16:34954947:T:A	49	100	1	0.02288
16:34955023:A:G	49	100	1	0.01797
16:34955384:G:A	50	100	1	0.0276
16:34955522:T:C	50	100	1	0.07734
16:34955671:G:T	49	100	0.91	0.2473
16:34955683:T:G	50	100	1	0.04993
16:34955701:C:T	50	100	0.81	0.01852
16:34955827:C:T	50	100	1	0.01779
16:34955890:G:A	50	100	1	0.01943
16:34956026:T:C	50	100	0.9	0.03341
16:34956323:G:T	50	96	0.94	0.1767
16:34956370:C:T	50	100	1	0.02741
16:34956459:G:T	50	100	1	0.02269
16:34956491:C:T	50	98	0.72	0.02451
16:34956493:T:C	50	100	0.92	0.02306
16:34956645:T:C	50	100	1	0.0768
16:34957425:C:T	50	100	0.94	0.03159
16:34957465:A:G	50	100	1	0.01634
16:34957604:T:C	50	100	1	0.02197
16:34957753:G:A	50	100	0.98	0.01634
16:34958009:T:C	50	100	0.94	0.2703
16:34958138:C:A	49	93.9	0.82	0.05428
16:34958142:T:C	50	92	0.83	0.05465
16:34958148:G:A	49	89.8	0.84	0.05374
16:34958158:G:A	50	86	0.75	0.05065
16:34958245:C:T	50	98	0.98	0.03341
16:34958246:G:A	50	100	0.95	0.2711
16:34958334:G:A	50	100	0.79	0.02197
16:34958610:G:A	50	100	1	0.02251
16:34958673:T:A	45	100	1	0.07734
16:34958720:A:G	50	100	0.99	0.04956
16:34958894:C:T	50	100	0.99	0.04956
16:34959263:G:A	50	100	0.83	0.0138
16:34959406:C:T	50	100	0.99	0.04975
16:34959570:C:G	50	100	1	0.07752
16:34959771:A:G	50	100	1	0.07752
16:34960052:C:T	50	100	0.99	0.02687
16:34960159:A:G	50	100	1	0.02269
16:34990498:C:T	50	98	1	0.02741
16:35057832:A:G	50	100	1	0.01634
16:35073323:G:T	50	100	1	0.02251
16:35073401:T:C	50	100	1	0.07534
16:35073445:C:G	50	100	1	0.07534
16:35073597:C:T	50	100	1	0.02487
16:35074333:A:G	50	100	0.97	0.01725
16:35075205:T:C	50	100	1	0.08424
16:35075352:C:T	50	100	1	0.04739
16:35075699:A:C	50	100	1	0.07534
16:35075874:G:C	50	100	1	0.07516
16:35075875:T:C	50	100	1	0.07516
16:35076118:G:A	50	98	0.92	0.0236
16:35076203:C:T	50	100	0.98	0.03195
16:35076204:A:G	50	100	0.98	0.03195
16:35076336:T:A	50	100	1	0.02251
16:35076361:C:A	50	100	1	0.01634
16:35076789:T:G	50	100	1	0.07553
16:35076798:G:A	50	100	0.99	0.02106
16:35077387:A:G	50	100	0.83	0.01961
16:35077443:A:G	50	100	0.98	0.03504
16:35077863:G:A	50	100	1	0.07553
16:35077977:G:A	50	100	0.96	0.03232
16:35078198:C:T	50	100	1	0.01961
16:35078254:T:A	50	100	1	0.02269
16:35078910:A:T	50	98	1	0.07807
16:35079073:G:A	50	100	0.9	0.05011
16:35080161:G:A	50	100	1	0.02269
16:35080332:C:T	50	100	1	0.02796
16:35080611:A:G	50	96	1	0.02705
16:35080816:T:C	50	96	1	0.07771
16:35080900:T:C	50	100	0.99	0.01525
16:35080994:G:A	50	100	0.87	0.01344
16:35081875:T:A	50	100	0.96	0.02378
16:35081971:C:T	50	100	0.88	0.03395
16:35082793:G:A	50	100	1	0.01198
16:35083066:C:T	50	100	0.96	0.05701
16:35083658:G:A	50	100	1	0.04993
16:35084465:A:G	50	100	1	0.07789
16:35084708:G:C	50	100	0.98	0.03522
16:35084825:C:T	50	100	1	0.01416
16:35085162:C:A	50	100	0.97	0.02179
16:35086358:G:A	50	100	0.86	0.03867
16:35087092:C:A	50	100	0.98	0.2279
16:35088199:C:T	50	100	1	0.04975
16:35089107:C:A	50	100	1	0.07789
16:35089161:T:C	50	100	1	0.02705
16:35089172:A:G	50	100	1	0.07789
16:35089622:G:T	50	100	1	0.07789
16:35089626:G:A	50	100	0.98	0.01725
16:35089722:C:T	50	100	1	0.04975
16:35090060:C:T	50	100	1	0.07771
16:35090672:G:A	50	100	1	0.02705
16:35090741:A:G	50	100	1	0.04993
16:35091496:A:G	50	100	1	0.07771
16:35091519:C:T	50	100	1	0.02251
16:35091769:G:T	50	100	0.99	0.04739
16:35092010:C:T	50	100	1	0.02378
16:35092522:C:T	50	100	1	0.01216
16:35093035:T:C	50	100	1	0.01797
16:35094427:C:T	50	100	1	0.02288
16:35094951:G:A	50	100	1	0.0276
16:35095788:T:A	50	98	0.94	0.01434
16:35097047:G:A	50	100	1	0.07789
16:35097274:C:T	50	100	1	0.02796
16:35097512:T:A	50	100	1	0.04993
16:35097549:T:A	50	100	1	0.01634
16:35098193:C:G	50	100	1	0.07825
16:35098197:C:T	50	100	1	0.02796
16:35098290:G:T	50	100	1	0.07825
16:35098441:A:T	50	100	1	0.07843
16:35098520:C:A	50	100	1	0.01126
16:35098562:A:T	50	98	0.92	0.05919
16:35098567:T:A	50	94	0.93	0.1727
16:35098572:T:A	50	98	0.9	0.02324
16:35098748:A:C	48	100	1	0.07825
16:35099024:A:C	49	100	0.98	0.01307
16:35099044:A:G	47	97.9	0.88	0.05084
16:35099673:T:C	50	100	1	0.01652
16:35100021:A:T	50	100	1	0.02288
16:35100243:T:C	50	100	1	0.02741
16:35100971:T:C	50	100	1	0.02741
16:35101093:C:T	50	100	1	0.07825
16:35101151:G:C	50	100	1	0.108
16:35101307:C:T	50	100	1	0.03232
16:35101321:G:T	50	100	1	0.01943
16:35101574:G:T	50	100	0.95	0.01707
16:35102208:G:A	50	100	1	0.01634
16:35102363:C:T	50	100	1	0.07789
16:35102518:G:A	50	100	1	0.02306
16:35102612:A:G	50	100	1	0.01362
16:35102666:T:C	50	100	1	0.02306
16:35102917:C:G	50	100	1	0.02306
16:35102987:G:A	50	100	1	0.02306
16:35103067:C:T	50	100	1	0.02705
16:35103168:T:C	50	96	0.79	0.07135
16:35103169:C:T	46	97.8	0.96	0.02578
16:35103170:C:T	49	100	0.98	0.03195
16:35103175:C:G	50	100	1	0.01053
16:35103317:A:C	50	100	1	0.08678
16:35103577:G:A	50	100	1	0.01507
16:35103804:C:A	50	100	0.97	0.04375
16:35104930:C:T	50	100	1	0.03195
16:35104975:A:G	50	100	1	0.07789
16:35105792:C:T	50	100	1	0.03195
16:35106621:C:G	50	100	1	0.02306
16:35108107:G:A	50	100	1	0.01634
16:35108344:A:G	50	100	1	0.02306
16:35108508:G:A	50	100	0.98	0.02033
16:35108556:A:G	50	100	1	0.01126
16:35108800:A:C	50	100	1	0.01652
16:35108815:T:C	50	100	1	0.01634
16:35108986:T:C	50	100	0.98	0.01725
16:35109401:C:A	50	100	1	0.02324
16:35109657:A:G	50	100	1	0.02269
16:35109984:A:G	50	100	1	0.01561
16:35110977:A:T	50	100	1	0.02269
16:35111945:A:T	50	100	0.62	0.01344
16:35112551:G:A	50	100	0.94	0.01089
16:35112794:G:C	50	100	1	0.02923
16:35112864:T:G	50	100	1	0.01634
16:35112888:C:G	50	100	1	0.01471
16:35112906:T:C	50	100	0.98	0.4328
16:35113129:C:G	50	100	1	0.02306
16:35113635:T:C	50	100	1	0.07407
16:35114004:A:T	50	100	0.98	0.01725
16:35114660:C:T	50	100	0.97	0.01961
16:35115043:C:T	50	98	1	0.04593
16:35115106:C:T	49	95.9	1	0.02723
16:35115111:C:A	50	100	0.92	0.03903
16:35115342:C:A	49	98	1	0.03232
16:35115675:A:G	50	100	0.94	0.03304
16:35115786:A:C	50	100	1	0.01634
16:35115938:T:C	50	100	1	0.02288
16:35116095:G:A	50	100	1	0.05011
16:35116122:A:G	50	100	0.97	0.02614
16:35116200:G:A	50	100	1	0.01325
16:35116462:C:T	50	100	1	0.07807
16:35116852:A:G	50	98	1	0.07807
16:35117373:G:C	50	100	1	0.03214
16:35117709:A:G	50	98	1	0.07807
16:35117997:G:C	50	100	0.98	0.02378
16:35118003:G:C	50	100	1	0.02723
16:35118720:G:A	50	100	0.97	0.1247
16:35120979:A:G	50	100	1	0.07807
16:35121719:T:C	50	100	1	0.05011
16:35121947:T:C	50	100	1	0.03105
16:35122577:C:G	50	100	1	0.03195
16:35123031:C:T	50	100	1	0.08678
16:35123045:A:G	50	100	0.99	0.08696
16:35123498:C:T	50	100	1	0.03486
16:35124468:T:C	50	100	1	0.03214
16:35124514:G:C	50	100	1	0.03232
16:35124789:G:A	50	100	1	0.03214
16:35124967:T:C	50	100	1	0.01634
16:35125132:G:A	50	100	1	0.07807
16:35125220:G:C	50	100	1	0.02814
16:35126148:A:G	50	100	0.99	0.0167
16:35126609:C:T	50	100	0.98	0.4328
16:35127038:A:C	50	100	0.98	0.08678
16:35127773:T:A	50	100	0.95	0.01834
16:35127847:G:A	50	100	0.98	0.183
16:35127901:C:T	50	100	0.98	0.01416
16:35130087:A:G	50	100	1	0.02306
16:35130954:G:C	50	100	1	0.02269
16:35131487:T:A	50	100	1	0.01634
16:35131844:A:G	50	100	1	0.01652
16:35133242:C:T	50	100	0.99	0.01634
16:35133975:C:T	47	97.9	1	0.07807
16:35135748:T:C	50	100	1	0.01216
16:35135848:G:A	50	100	1	0.05011
16:35136188:G:A	50	100	1	0.01561
16:35136926:T:G	50	100	1	0.04593
16:35137457:T:A	50	98	1	0.02451
16:35138122:C:T	50	100	1	0.01797
16:35138288:C:G	50	100	1	0.03214
16:35138316:A:T	50	100	1	0.02106
16:35139085:A:C	50	100	1	0.02723
16:35139695:C:T	50	98	0.99	0.01271
16:35139785:T:C	50	100	1	0.02288
16:35140012:T:C	50	100	1	0.01652
16:35140071:T:A	50	100	1	0.01362
16:35140151:C:A	50	100	1	0.03268
16:35141624:A:G	50	100	1	0.02814
16:35141824:A:G	50	100	0.99	0.01634
16:35142000:A:G	50	100	0.98	0.01725
16:35142775:C:T	50	100	1	0.07807
16:35142960:T:C	50	100	1	0.03885
16:35143050:T:C	49	100	1	0.02796
16:35143399:C:T	50	100	1	0.0158
16:35143453:G:A	50	100	1	0.01779
16:35143640:A:T	50	100	1	0.07807
16:35143938:G:T	50	100	1	0.02306
16:35144003:G:A	50	100	0.98	0.05737
16:35144060:G:A	50	100	0.98	0.01634
16:35144628:C:T	50	100	1	0.03214
16:35144907:T:C	50	100	1	0.04593
16:35145534:G:A	50	100	1	0.04448
16:35145633:G:A	49	100	1	0.0472
16:35145734:C:A	50	100	1	0.01344
16:35145890:T:C	50	100	1	0.01652
16:35145982:G:A	50	100	0.98	0.03268
16:35146631:T:G	50	100	1	0.02796
16:35147415:C:T	50	100	1	0.03214
16:35147603:G:A	50	100	0.96	0.07807
16:35147604:A:C	50	100	1	0.07807
16:35147770:A:G	50	100	1	0.0167
16:35147820:G:T	50	100	0.99	0.01725
16:35148026:C:A	50	100	1	0.01634
16:35148105:A:T	50	100	1	0.02306
16:35148716:A:G	50	100	1	0.07807
16:35149416:A:G	50	100	1	0.02723
16:35150205:T:G	50	100	1	0.0472
16:35150253:C:T	50	100	1	0.03214
16:35150737:C:T	50	100	1	0.03214
16:35151551:C:T	50	100	1	0.04593
16:35151554:T:A	50	100	1	0.01634
16:35151960:A:G	50	100	1	0.01634
16:35152382:G:A	50	100	1	0.02269
16:35153494:A:G	50	100	1	0.01307
16:35153852:G:A	50	98	1	0.07807
16:35153991:C:T	50	100	1	0.01107
16:35154009:C:A	50	100	1	0.01634
16:35154791:G:A	50	100	1	0.07807
16:35155116:C:A	50	100	0.99	0.06137
16:35155983:C:A	50	100	1	0.03885
16:35156241:G:A	50	100	1	0.07807
16:35156458:C:T	50	100	0.85	0.03885
16:35156496:C:T	50	100	1	0.01634
16:35157675:A:C	50	100	1	0.02306
16:35157705:C:T	50	100	1	0.07807
16:35157810:C:T	50	98	1	0.0276
16:35158379:T:C	50	100	1	0.01634
16:35158588:G:A	50	98	1	0.0276
16:35158699:C:A	50	100	0.98	0.01961
16:35159032:C:A	50	96	0.96	0.346
16:35159363:G:A	50	100	0.97	0.01561
16:35159455:C:T	49	100	0.99	0.01416
16:35159884:G:A	50	100	0.88	0.03431
16:35160297:C:G	50	98	1	0.07861
16:35160438:T:C	50	100	1	0.02306
16:35160458:C:T	50	98	1	0.07861
16:35160609:C:T	50	100	0.98	0.04593
16:35160681:G:T	50	100	1	0.01634
16:35160897:T:G	49	95.9	1	0.07879
16:35160906:G:C	49	95.9	1	0.07861
16:35161108:G:A	50	100	1	0.01126
16:35161445:G:A	50	100	1	0.01761
16:35161695:A:T	50	94	0.83	0.05029
16:35161898:C:A	50	98	1	0.02741
16:35162081:C:G	50	98	1	0.03214
16:35162272:C:T	50	96	1	0.07807
16:35163084:G:A	50	100	1	0.01634
16:35163387:C:T	50	100	0.99	0.05701
16:35163976:T:A	50	100	1	0.07807
16:35164428:A:C	46	97.8	1	0.02306
16:35164853:C:T	50	100	1	0.01779
16:35164978:T:G	50	100	0.89	0.02705
16:35165197:A:G	50	98	1	0.03341
16:35165714:C:T	50	100	0.9	0.0118
16:35165960:A:G	50	98	0.98	0.01543
16:35166000:G:C	47	97.9	0.98	0.4341
16:35166058:C:T	49	98	1	0.02723
16:35166132:C:T	50	98	0.99	0.0276
16:35166555:G:A	50	98	1	0.03214
16:35166556:C:A	50	98	1	0.03214
16:35166558:T:C	50	98	1	0.03214
16:35166964:G:A	50	100	0.98	0.0443
16:35167428:C:T	50	98	1	0.03232
16:35167455:C:T	49	85.7	0.99	0.1329
16:35167457:C:T	49	85.7	0.99	0.1329
16:35167818:C:G	50	100	1	0.07807
16:35169329:A:T	50	100	1	0.04521
16:35169494:C:T	50	100	1	0.02487
16:35169618:C:T	50	98	1	0.07789
16:35169737:C:G	50	100	0.94	0.03286
16:35169939:G:T	50	100	0.97	0.01416
16:35170189:T:G	49	100	1	0.02814
16:35170468:G:T	50	100	1	0.01797
16:35170816:C:T	50	100	0.99	0.02015
16:35171272:C:T	50	100	1	0.01362
16:35172963:A:G	50	96	1	0.04357
16:35173277:G:A	50	96	1	0.02778
16:35173600:A:G	50	100	1	0.02269
16:35173623:G:A	50	100	1	0.01471
16:35173997:T:C	50	100	1	0.06173
16:35174097:C:T	50	100	1	0.01144
16:35174776:C:G	50	100	1	0.02306
16:35174825:C:A	50	100	0.97	0.04521
16:35175968:G:A	50	100	1	0.04993
16:35176198:C:T	50	100	1	0.01634
16:35176359:A:G	50	100	0.97	0.04993
16:35176584:G:C	50	100	1	0.06282
16:35176877:G:A	50	100	1	0.07807
16:35176900:A:C	50	100	0.99	0.02288
16:35177007:A:C	50	100	1	0.01634
16:35177585:G:A	50	100	1	0.04593
16:35177628:C:T	50	100	1	0.01725
16:35178519:C:T	50	98	0.98	0.01543
16:35178725:T:C	50	98	1	0.07789
16:35180322:C:T	50	100	1	0.01652
16:35180416:A:G	50	100	0.98	0.04394
16:35181053:G:C	50	100	1	0.07789
16:35181868:C:G	50	100	1	0.01634
16:35182462:A:G	50	100	1	0.02796
16:35182642:A:G	50	100	1	0.01979
16:35182817:C:T	50	100	1	0.01561
16:35184542:C:T	50	100	1	0.07807
16:35184575:G:T	50	100	1	0.07789
16:35185004:T:C	50	100	1	0.05011
16:35185005:G:A	50	100	1	0.02705
16:35185263:T:G	50	100	1	0.02288
16:35186339:A:G	50	100	1	0.01634
16:35187051:T:G	50	98	1	0.01634
16:35187182:C:T	50	100	1	0.04303
16:35187330:C:T	50	100	1	0.02288
16:35188590:C:T	50	100	1	0.03177
16:35189260:T:C	50	100	1	0.02705
16:35189938:G:T	50	100	1	0.07843
16:35190415:A:G	50	100	1	0.03431
16:35191145:C:T	50	100	1	0.01362
16:35192057:A:T	50	100	0.98	0.01616
16:35193311:T:C	50	100	1	0.03958
16:35193746:G:C	50	100	0.98	0.05846
16:35194544:A:G	50	100	1	0.03395
16:35194648:C:T	50	100	1	0.07879
16:35195721:G:A	50	100	1	0.04267
16:35196218:T:C	50	100	1	0.01434
16:35196267:G:A	50	100	1	0.02397
16:35197195:C:A	50	100	1	0.03177
16:35197813:A:T	50	100	1	0.03922
16:35197987:G:A	50	100	1	0.01816
16:35198137:A:G	50	100	1	0.02796
16:35198586:C:T	50	100	1	0.01725
16:35198933:C:T	50	100	1	0.07789
16:35199028:T:G	50	100	1	0.02796
16:35199203:T:C	50	100	0.98	0.05846
16:35199488:G:A	50	100	1	0.03177
16:35200641:G:T	50	100	1	0.02106
16:35201283:T:C	50	100	1	0.01253
16:35201814:C:T	50	100	1	0.01271
16:35203188:A:C	50	100	1	0.03395
16:35203397:G:C	50	100	1	0.01816
16:35203484:G:A	50	100	1	0.01816
16:35203527:G:A	50	100	0.97	0.07789
16:35203616:A:T	50	100	0.99	0.02378
16:35203644:G:A	50	100	1	0.07789
16:35204369:T:C	50	100	0.98	0.01634
16:35204811:A:G	50	100	1	0.02324
16:35205643:T:A	50	100	1	0.04611
16:35205870:C:T	50	100	1	0.01598
16:35206299:G:A	50	100	1	0.03177
16:35206643:A:C	50	100	1	0.1879
16:35207184:C:T	50	100	1	0.01834
16:35207264:C:T	50	100	1	0.07789
16:35207277:C:T	50	100	1	0.02687
16:35207368:T:C	50	100	0.99	0.173
16:35207424:A:G	50	100	1	0.01634
16:35207690:T:C	48	100	1	0.0118
16:35207754:C:T	50	100	1	0.07789
16:35208306:T:C	50	98	1	0.01634
16:35209418:C:G	50	100	1	0.03177
16:35210056:G:A	50	100	1	0.01634
16:35211707:T:C	50	100	1	0.02324
16:35211987:T:C	50	100	1	0.07789
16:35212176:T:C	50	100	1	0.02324
16:35212382:A:G	50	100	1	0.04611
16:35212792:G:A	50	100	0.99	0.05955
16:35212847:C:G	50	100	1	0.01471
16:35212899:T:C	50	100	1	0.01471
16:35213620:G:A	50	100	1	0.03177
16:35214922:G:A	50	100	1	0.05065
16:35215197:T:A	50	100	1	0.04611
16:35215329:G:T	50	100	1	0.01634
16:35215737:A:T	50	100	0.99	0.4154
16:35215872:C:T	50	100	1	0.01834
16:35216112:G:A	50	98	1	0.02451
16:35216451:T:G	50	100	1	0.07807
16:35216577:A:C	50	100	0.79	0.01743
16:35216613:T:C	50	98	0.91	0.01053
16:35217510:C:G	50	100	1	0.02324
16:35217645:G:C	50	100	1	0.02288
16:35218984:T:C	50	100	0.98	0.01634
16:35220486:A:T	50	100	1	0.01634
16:35220688:T:C	50	100	1	0.01634
16:35221670:C:T	50	100	1	0.01816
16:35221903:G:A	50	100	0.98	0.07353
16:35222040:G:A	50	100	0.98	0.08696
16:35222164:C:G	50	100	1	0.07789
16:35223844:A:C	50	100	1	0.02687
16:35223855:C:A	50	100	1	0.02324
16:35225085:A:G	50	100	1	0.01271
16:35225510:G:T	50	100	1	0.07789
16:35225671:A:G	45	100	1	0.04611
16:35225732:T:C	50	100	1	0.01289
16:35225938:C:T	50	100	0.99	0.2489
16:35226212:A:G	50	100	1	0.02324
16:35226228:C:G	50	100	1	0.04611
16:35226514:G:C	50	100	1	0.07789
16:35226653:T:G	50	100	1	0.02651
16:35226677:G:C	50	98	1	0.02687
16:35226680:C:G	50	98	1	0.02687
16:35226691:T:C	50	100	1	0.02687
16:35226796:G:A	50	100	0.99	0.2489
16:35227539:G:T	50	100	1	0.01398
16:35227656:G:A	50	98	1	0.02687
16:35227801:G:T	50	100	1	0.03177
16:35227959:G:A	50	100	0.98	0.01071
16:35228094:C:A	49	100	1	0.07789
16:35228997:T:C	50	98	1	0.4143
16:35229673:G:A	50	100	0.95	0.01162
16:35229733:C:G	50	100	0.99	0.1345
16:35229849:C:T	50	100	1	0.02324
16:35229936:G:C	50	100	0.98	0.02378
16:35230140:G:A	50	98	0.99	0.05991
16:35230470:T:G	50	100	1	0.01816
16:35230475:A:G	50	100	0.99	0.1347
16:35230529:T:C	50	98	1	0.01271
16:35231090:A:T	50	100	1	0.01634
16:35231187:G:A	50	100	1	0.01434
16:35231447:C:T	50	100	0.99	0.07807
16:35231608:T:C	50	98	0.98	0.04611
16:35231710:G:A	50	100	1	0.01725
16:35231881:T:C	50	100	1	0.06554
16:35233133:C:T	50	100	1	0.02687
16:35233169:A:T	50	100	1	0.07789
16:35233354:C:G	50	100	0.97	0.04139
16:35233372:C:T	50	100	0.95	0.01035
16:35233431:A:G	50	100	1	0.01634
16:35233706:A:T	50	100	1	0.04611
16:35233809:G:A	50	100	1	0.03195
16:35234317:C:T	50	100	1	0.02687
16:35234530:A:G	50	100	1	0.1215
16:35234558:C:T	50	100	0.98	0.02687
16:35235312:A:C	50	100	1	0.02288
16:35235474:T:C	50	100	1	0.01634
16:35235519:G:A	50	100	1	0.01743
16:35235616:A:T	50	100	1	0.02288
16:35235863:G:A	50	100	1	0.07789
16:35236019:C:G	50	100	1	0.01634
16:35236068:T:G	50	100	1	0.04611
16:35236333:T:C	50	98	1	0.01634
16:35236927:G:A	50	100	1	0.07789
16:35237429:G:A	50	100	1	0.05483
16:35238084:A:G	50	100	0.99	0.07426
16:35238326:C:A	50	100	1	0.04357
16:35238693:A:T	50	100	1	0.01543
16:35240634:T:G	50	100	1	0.01634
16:35240888:C:A	50	100	1	0.02288
16:35241354:T:G	50	100	1	0.4265
16:35242659:T:G	50	100	1	0.02288
16:35243368:G:A	50	100	1	0.01416
16:35243826:G:A	50	100	1	0.04357
16:35244477:A:T	50	100	1	0.03177
16:35245310:A:G	50	100	1	0.04611
16:35246401:G:A	50	100	1	0.02669
16:35246782:G:A	50	100	1	0.01416
16:35248210:G:C	50	100	1	0.1129
16:35248475:G:A	50	100	1	0.07825
16:35249176:G:T	50	100	1	0.01634
16:35250643:C:T	50	100	1	0.07789
16:35250954:G:A	50	100	0.95	0.01198
16:35251038:A:G	50	100	1	0.0463
16:35251416:G:A	50	100	0.87	0.03468
16:35251578:A:C	50	98	1	0.07789
16:35251627:C:T	50	98	1	0.03177
16:35251908:T:C	50	100	0.99	0.02433
16:35251971:G:C	50	98	0.89	0.07861
16:35252061:T:G	50	100	0.96	0.06209
16:35252489:A:G	50	100	1	0.03177
16:35252729:A:G	50	100	1	0.01634
16:35252928:G:T	50	100	1	0.02705
16:35253029:T:G	49	100	1	0.01634
16:35253147:G:C	50	100	1	0.03177
16:35253446:G:C	50	100	1	0.07789
16:35253695:G:A	50	100	1	0.04357
16:35253792:A:G	50	100	1	0.04611
16:35254704:T:C	50	100	1	0.02233
16:35255632:A:C	50	100	0.98	0.02524
16:35255736:G:A	50	100	1	0.01525
16:35258120:G:A	50	100	0.99	0.02088
16:35258305:G:A	50	100	1	0.03214
16:35258307:C:T	50	100	1	0.01598
16:35258414:G:A	50	98	1	0.01271
16:35258515:C:A	50	100	1	0.01634
16:35258788:G:T	50	100	1	0.01035
16:35258802:G:A	50	100	1	0.02324
16:35258899:G:A	50	100	1	0.01525
16:35259013:C:T	50	100	1	0.07825
16:35259049:G:A	50	100	1	0.02324
16:35259158:A:T	50	100	0.99	0.07807
16:35259398:G:A	50	100	1	0.07807
16:35260023:G:A	50	100	0.99	0.02705
16:35260808:G:A	50	100	1	0.02324
16:35261270:A:T	50	100	1	0.01634
16:35261344:C:T	50	100	1	0.02324
16:35261929:G:A	50	100	1	0.0216
16:35262874:C:T	50	100	1	0.01634
16:35263455:A:T	50	100	0.89	0.01017
16:35263654:T:A	50	100	1	0.4156
16:35263743:C:T	50	100	1	0.02687
16:35263803:T:C	50	100	1	0.01961
16:35263864:G:T	49	100	1	0.01652
16:35263955:G:A	50	100	1	0.07789
16:35264161:A:G	50	100	1	0.4292
16:35264660:G:A	50	98	1	0.01634
16:35265277:C:A	50	100	1	0.03195
16:35265512:T:A	50	100	1	0.03177
16:35265560:G:A	50	100	1	0.07789
16:35266991:G:T	50	100	1	0.02687
16:35267149:C:T	50	100	1	0.02687
16:35268791:C:T	50	100	1	0.02106
16:35269577:A:T	50	100	1	0.02324
16:35269922:T:A	50	100	1	0.04611
16:35270117:C:A	50	100	1	0.02687
16:35270688:G:A	50	100	1	0.03177
16:35270935:C:T	50	100	1	0.01525
16:35271497:C:G	50	100	1	0.1912
16:35272431:A:G	50	100	1	0.04611
16:35272568:T:C	50	100	1	0.02687
16:35273055:G:A	50	100	1	0.02397
16:35275091:G:A	50	98	1	0.01053
16:35275196:C:A	50	100	1	0.03903
16:35275362:G:T	50	100	1	0.06354
16:35275369:A:C	50	100	0.99	0.02288
16:35276176:G:T	50	100	1	0.02324
16:35276353:T:A	50	100	0.99	0.01634
16:35276594:C:T	50	100	1	0.01362
16:35277058:A:C	50	100	1	0.01253
16:35278025:C:T	50	100	1	0.02705
16:35278247:A:G	50	100	0.99	0.07789
16:35278738:T:C	50	98	1	0.02687
16:35278929:C:T	50	100	0.99	0.07789
16:35279234:C:T	50	100	0.88	0.04267
16:35279913:T:C	50	100	1	0.01725
16:35280558:C:T	50	100	1	0.02324
16:35281698:C:T	50	100	1	0.04158
16:35281704:T:C	50	100	1	0.187
16:35281900:A:C	50	100	1	0.01271
16:35282153:A:G	50	100	1	0.04139
16:35282183:C:G	50	100	0.99	0.05483
16:35282245:G:A	50	100	1	0.01144
16:35282406:G:A	50	100	0.99	0.01471
16:35282450:G:T	50	100	0.98	0.03141
16:35282569:G:A	50	100	0.98	0.136
16:35283418:G:T	50	100	1	0.03177
16:35285926:G:A	50	100	1	0.02687
16:35286065:A:C	50	100	1	0.4159
16:35286273:G:T	50	100	1	0.03177
16:35286477:A:G	50	100	1	0.01816
16:35286747:T:C	50	100	1	0.07789
16:35286976:G:T	50	100	1	0.0187
16:35287092:T:C	50	100	1	0.07789
16:35287337:G:C	50	100	1	0.07789
16:35287468:C:A	50	100	1	0.01634
16:35287564:G:A	50	100	0.94	0.05138
16:35287677:G:A	50	100	1	0.02106
16:35287979:C:T	50	100	1	0.07789
16:35288049:C:G	50	100	1	0.07789
16:35288353:A:G	50	100	1	0.02687
16:35288397:G:A	50	100	1	0.01725
16:35288584:C:T	50	100	1	0.4161
16:35288968:C:G	50	100	1	0.01634
16:35288972:A:C	50	100	1	0.08715
16:35289445:C:T	50	100	0.85	0.01162
16:35289532:A:G	50	100	1	0.07789
16:35289997:A:G	50	100	1	0.04611
16:35290321:G:A	50	100	1	0.01561
16:35290430:T:A	50	100	1	0.07789
16:35290433:G:C	50	100	1	0.08896
16:35290574:C:G	50	100	1	0.07789
16:35291024:T:C	50	100	1	0.07789
16:35291125:A:G	50	100	1	0.02687
16:35291222:T:G	50	98	1	0.02324
16:35292250:C:T	50	100	1	0.02288
16:35292669:A:C	50	100	1	0.01816
16:35292778:A:T	50	100	1	0.01144
16:35292862:A:G	50	100	1	0.01634
16:35293470:A:G	50	100	1	0.07807
16:35295135:A:G	50	100	0.98	0.05392
16:35295364:C:A	50	100	1	0.01906
16:35296109:A:G	50	100	1	0.07789
16:35296150:C:T	50	100	1	0.04611
16:35296215:G:T	50	100	1	0.02687
16:35297659:T:C	50	100	0.99	0.2515
16:35298542:C:A	50	100	1	0.02342
16:35298702:C:T	50	100	1	0.01416
16:35298963:T:A	50	100	1	0.03177
16:35299048:C:T	50	100	1	0.01834
16:35299480:G:C	50	100	1	0.03177
16:35299551:A:T	50	100	0.97	0.04121
16:35300222:A:G	50	100	1	0.01634
16:35300303:A:G	50	100	0.99	0.252
16:35300346:G:A	50	100	1	0.02288
16:35301212:A:G	50	100	1	0.07789
16:35301356:G:A	50	100	1	0.02324
16:35301815:G:A	50	100	1	0.02324
16:35302675:G:A	50	100	1	0.02324
16:35303492:C:A	50	100	1	0.02324
16:35306112:A:T	50	100	1	0.02397
16:35306121:C:T	50	100	1	0.03177
16:35306225:G:A	50	100	0.95	0.01017
16:35307116:T:C	50	100	0.98	0.05356
16:35307776:T:C	50	100	1	0.02324
16:35308162:G:A	50	100	1	0.01725
16:35310671:C:A	50	100	1	0.0463
16:35310716:G:A	50	100	1	0.01725
16:35311473:C:T	50	100	1	0.01634
16:35311662:T:A	50	100	1	0.04611
16:35311846:G:A	50	100	1	0.02288
16:35312159:G:A	50	100	1	0.04611
16:35313929:C:T	50	100	1	0.01979
16:35314469:G:C	50	100	1	0.03159
16:35314542:G:A	50	100	1	0.01434
16:35314563:C:T	50	100	1	0.431
16:35315219:C:T	50	100	1	0.05737
16:35317036:T:C	50	100	1	0.07771
16:35318627:G:A	50	100	1	0.02324
16:35318740:C:T	50	100	1	0.01071
16:35318888:C:A	50	100	1	0.07807
16:35318904:C:A	50	100	1	0.03159
16:35320038:C:A	50	100	1	0.02324
16:35320637:A:G	50	100	1	0.01634
16:35320728:A:G	50	100	0.88	0.03232
16:35321669:C:G	50	100	1	0.0138
16:35321803:A:C	50	98	1	0.07789
16:35321811:C:T	50	100	1	0.01416
16:35322250:C:T	50	100	1	0.04611
16:35323002:G:A	50	100	1	0.03159
16:35323571:G:A	50	100	1	0.07771
16:35323730:A:G	50	100	1	0.03522
16:35323865:C:T	50	100	1	0.02687
16:35324275:A:G	50	100	1	0.01816
16:35324606:G:A	50	100	1	0.01071
16:35324718:G:A	50	100	1	0.0216
16:35325720:A:T	50	100	1	0.02233
16:35326042:C:T	50	100	1	0.01797
16:35327724:G:A	49	100	0.95	0.01035
16:35327746:A:C	49	100	1	0.02233
16:35327884:G:A	50	100	0.95	0.01017
16:35327971:G:A	50	98	1	0.01452
16:35328663:T:C	50	100	0.97	0.04412
16:35329013:G:T	50	100	1	0.05211
16:35329339:G:T	50	100	1	0.01725
16:35330050:G:A	50	100	0.98	0.02106
16:35330441:T:A	50	100	1	0.01634
16:35330600:A:G	50	100	1	0.0768
16:35330781:T:C	50	100	1	0.02687
16:35331147:T:A	50	100	1	0.01779
16:35331220:A:G	50	100	1	0.0768
16:35331864:C:T	50	100	1	0.02324
16:35332483:T:C	50	100	1	0.01634
16:35332488:G:A	50	100	1	0.04611
16:35333412:A:G	50	100	1	0.03068
16:35333623:T:G	50	100	1	0.01035
16:35333743:T:C	50	98	1	0.01035
16:35334039:A:C	49	100	1	0.02723
16:35334296:G:A	49	100	1	0.02723
16:35334432:A:C	50	98	0.98	0.01852
16:35335849:T:C	50	100	1	0.02342
16:35336350:C:A	50	100	1	0.04757
16:35337212:C:A	50	100	1	0.02705
16:35337242:C:T	50	100	1	0.07934
16:35337404:C:T	50	100	1	0.02033
16:35337503:C:A	50	100	1	0.01634
16:35337716:A:G	50	100	0.98	0.04666
16:35337773:T:C	50	100	1	0.07825
16:35338311:A:G	50	100	1	0.01634
16:35338465:T:C	50	100	1	0.1338
16:35338706:G:A	50	100	1	0.01561
16:35338969:G:T	50	100	0.99	0.01489
16:35340684:A:G	50	100	1	0.01634
16:35340916:C:T	50	100	1	0.01634
16:35342923:A:G	50	100	1	0.02106
16:35343908:C:T	50	100	1	0.02469
16:35344046:C:T	50	100	1	0.03068
16:35344860:C:A	50	100	0.97	0.02306
16:35345722:C:A	50	100	1	0.02397
16:35345906:G:A	50	100	1	0.02342
16:35346351:G:A	50	100	0.89	0.02306
16:35346412:A:G	50	100	1	0.04866
16:35347764:C:T	50	100	1	0.02469
16:35347828:T:C	50	100	1	0.01634
16:35349255:G:A	50	100	0.99	0.02687
16:35349525:A:G	50	100	1	0.05773
16:35349706:A:G	50	100	1	0.07934
16:35349730:C:T	50	100	1	0.02288
16:35350865:A:G	50	100	1	0.02687
16:35352520:T:C	50	100	1	0.01634
16:35353356:A:G	50	100	1	0.01743
16:35353884:A:G	50	100	1	0.02705
16:35353944:C:A	50	100	1	0.02705
16:35354263:A:G	50	100	1	0.07952
16:35355804:C:T	50	100	1	0.02033
16:35355889:A:C	50	100	1	0.01961
16:35356513:G:A	50	100	1	0.07825
16:35356528:C:T	50	100	1	0.01634
16:35357296:C:A	50	100	1	0.01834
16:35357415:G:A	50	100	1	0.05846
16:35357434:A:G	50	100	1	0.07952
16:35357664:C:G	50	100	1	0.07934
16:35358452:T:C	50	96	0.98	0.08969
16:35358875:A:G	50	100	1	0.03994
16:35359049:C:G	47	97.9	1	0.02288
16:35359354:C:T	50	100	1	0.07698
16:35359453:C:T	50	100	0.97	0.05211
16:35359642:T:A	50	100	0.98	0.01616
16:35362213:G:A	50	100	1	0.07643
16:35362233:G:A	50	100	1	0.02669
16:35362785:T:C	50	100	1	0.07771
16:35362872:G:C	50	100	1	0.0768
16:35363172:G:A	50	100	1	0.0463
16:35364082:G:A	50	100	1	0.4294
16:35365087:A:T	50	100	1	0.01598
16:35366674:A:T	50	100	1	0.02397
16:35368087:A:G	50	100	1	0.02669
16:35368509:A:G	50	100	1	0.07752
16:35368574:C:G	50	100	1	0.4294
16:35368994:G:C	50	100	1	0.01943
16:35369439:G:A	50	100	1	0.02251
16:35369794:G:C	50	100	1	0.02451
16:35370444:C:A	50	100	1	0.01906
16:35371811:A:G	50	100	1	0.04702
16:35372273:G:C	50	100	1	0.03068
16:35372988:G:A	50	100	1	0.1803
16:35374416:G:A	50	100	1	0.02687
16:35374545:G:A	50	100	1	0.01743
16:35375433:G:A	50	100	1	0.07662
16:35376184:T:G	50	100	1	0.0305
16:35376416:C:T	50	100	1	0.0305
16:35376707:G:A	50	100	1	0.01598
16:35376897:G:A	50	100	1	0.0305
16:35376994:T:C	50	100	1	0.01924
16:35377691:G:A	50	100	1	0.02324
16:35378992:G:A	50	100	1	0.02033
16:35379224:A:G	50	100	1	0.01924
16:35379411:T:C	50	100	1	0.01616
16:35379954:C:T	50	100	1	0.0305
16:35380195:G:A	50	100	1	0.02324
16:35380511:A:C	50	100	1	0.01616
16:35381295:C:T	50	100	1	0.02433
16:35381359:A:G	50	98	1	0.07734
16:35381444:A:G	50	100	0.63	0.01924
16:35381563:C:G	50	98	1	0.03032
16:35381591:T:C	50	100	1	0.01543
16:35381838:A:T	50	98	1	0.07625
16:35382220:A:G	50	98	0.97	0.03032
16:35382822:G:C	50	100	1	0.05737
16:35383152:T:C	50	100	1	0.07662
16:35383262:G:A	50	100	1	0.063
16:35383359:C:T	50	100	1	0.04593
16:35386646:C:T	50	100	1	0.01598
16:35387370:G:T	50	100	1	0.01344
16:35387742:A:G	50	100	1	0.07789
16:35388039:T:G	50	98	1	0.07771
16:35388419:A:G	50	98	0.93	0.01471
16:35389181:T:G	50	100	1	0.01616
16:35390819:A:G	50	100	1	0.01924
16:35391360:C:A	50	98	0.89	0.01434
16:35391524:C:T	50	100	1	0.4149
16:35391664:T:A	50	100	1	0.01144
16:35392097:T:G	50	100	1	0.01543
16:35392680:G:A	50	100	1	0.0158
16:35392878:G:T	50	100	1	0.01779
16:35393053:T:C	50	100	1	0.02433
16:35393088:A:G	50	100	1	0.01543
16:35393221:A:G	50	100	1	0.07752
16:35393614:G:A	49	100	0.73	0.02687
16:35393787:C:T	49	100	0.84	0.03068
16:35394413:T:A	50	100	1	0.05755
16:35394414:C:A	50	100	1	0.01743
16:35395639:T:C	50	100	0.92	0.01616
16:35396389:C:T	50	100	1	0.02324
16:35396553:C:A	50	100	1	0.02324
16:35396969:T:C	50	100	1	0.4167
16:35397405:T:C	50	100	1	0.01961
16:35398400:C:T	50	100	1	0.0305
16:35399005:G:T	50	100	1	0.01816
16:35399644:T:A	50	98	1	0.01616
16:35401415:T:C	50	98	1	0.0305
16:35401512:C:T	50	100	1	0.0216
16:35401513:G:A	50	100	1	0.01598
16:35401804:G:A	50	100	1	0.1017
16:35402275:A:T	50	100	1	0.07752
16:35402349:C:T	50	100	1	0.02288
16:35404136:A:T	50	100	1	0.4303
16:35404219:G:A	50	100	1	0.07752
16:35406627:G:A	50	100	0.97	0.02433
16:35408282:C:T	50	100	1	0.01743
16:35408294:C:T	50	100	1	0.02106
16:35408380:A:G	50	100	1	0.03831
16:35408414:G:A	50	100	1	0.01616
16:35408631:G:A	50	100	1	0.02687
16:35409543:T:C	50	100	1	0.01616
16:35409766:G:A	50	100	1	0.01616
16:35410698:A:G	50	100	1	0.01743
16:35410788:G:A	50	100	1	0.07752
16:35411207:T:C	50	100	0.96	0.04321
16:35411448:G:T	50	100	1	0.0216
16:35411509:T:C	50	100	1	0.04593
16:35412312:A:T	50	100	1	0.07643
16:35412583:A:C	50	100	0.94	0.01616
16:35413062:T:C	50	100	1	0.02451
16:35413349:C:T	50	100	1	0.01616
16:35415044:C:G	50	100	0.89	0.01961
16:35416891:T:C	50	100	1	0.02996
16:35416967:T:C	50	100	1	0.01144
16:35417170:T:C	50	100	1	0.03086
16:35417751:G:A	50	100	1	0.06028
16:35417876:C:T	50	100	1	0.02233
16:35418468:G:A	50	100	1	0.07752
16:35418864:C:T	50	100	1	0.02433
16:35419978:G:A	50	100	1	0.417
16:35420836:A:G	50	100	1	0.02106
16:35421745:C:G	50	100	1	0.01398
16:35423933:A:G	50	100	1	0.0305
16:35424251:G:A	50	100	0.99	0.01507
16:35424651:C:A	50	100	1	0.02687
16:35425627:C:T	50	100	1	0.07752
16:35425803:T:C	50	100	1	0.07643
16:35426383:T:G	50	100	1	0.0305
16:35426392:T:G	50	100	1	0.0305
16:35428060:C:T	50	100	1	0.06318
16:35429376:G:A	50	100	1	0.07643
16:35430394:A:C	50	100	1	0.01616
16:35430510:C:A	50	100	1	0.02033
16:35431262:G:C	50	100	1	0.02015
16:35431264:T:C	50	100	1	0.0305
16:35431683:A:G	50	100	1	0.0138
16:35432455:C:A	50	100	1	0.06899
16:35432782:G:A	50	100	1	0.07643
16:35433427:G:A	50	100	1	0.02977
16:35434065:C:T	50	100	1	0.02324
16:35434736:C:T	50	100	1	0.02977
16:35435144:T:G	50	100	0.99	0.02832
16:35435411:T:C	50	100	0.99	0.01561
16:35435455:G:A	50	100	1	0.03831
16:35435567:C:T	50	100	1	0.07643
16:35436027:A:G	50	100	0.88	0.06028
16:35436487:G:A	50	100	1	0.08805
16:35437309:T:A	50	100	1	0.01634
16:35437821:G:A	50	100	1	0.02977
16:35437917:A:G	50	100	1	0.02687
16:35438182:C:T	50	100	1	0.01779
16:35438468:C:T	50	100	1	0.06046
16:35439236:C:G	50	100	1	0.0463
16:35439927:G:A	50	100	0.99	0.02088
16:35440228:A:C	50	100	1	0.0305
16:35440264:G:T	50	100	0.99	0.02705
16:35440358:G:T	49	100	1	0.07643
16:35440998:C:T	50	100	1	0.01906
16:35441188:G:A	50	98	1	0.04956
16:35441351:A:G	50	100	1	0.06046
16:35441750:C:T	50	100	1	0.0305
16:35441753:G:T	50	100	1	0.0305
16:35442048:C:T	50	100	1	0.07643
16:35442262:T:G	50	98	1	0.02378
16:35442792:G:A	50	100	1	0.07643
16:35443684:G:A	50	100	1	0.02342
16:35445018:G:C	50	98	1	0.01452
16:35445036:C:T	50	100	1	0.04593
16:35445307:T:C	50	100	1	0.0305
16:35446882:G:A	50	100	1	0.06046
16:35447567:C:T	50	100	1	0.04593
16:35447648:G:A	50	100	1	0.0158
16:35447769:C:T	50	100	1	0.02342
16:35447822:C:T	50	100	1	0.01452
16:35448143:G:A	50	100	1	0.04611
16:35448217:A:C	50	100	1	0.01434
16:35448927:G:A	50	100	1	0.01834
16:35451149:T:C	50	100	1	0.05047
16:35451179:C:G	50	100	1	0.04593
16:35451421:C:T	50	100	1	0.07643
16:35451500:G:A	50	100	1	0.02233
16:35452449:G:A	50	100	1	0.4693
16:35452587:T:C	50	100	1	0.01598
16:35452681:G:A	50	100	1	0.03667
16:35452718:C:T	50	100	1	0.01598
16:35452813:G:A	50	98	1	0.01452
16:35453324:T:A	50	100	0.96	0.0305
16:35453469:G:A	50	100	1	0.03922
16:35454701:G:A	50	100	1	0.03558
16:35455390:T:C	50	100	1	0.0285
16:35455938:G:C	50	100	1	0.02778
16:35455952:G:C	50	100	1	0.02778
16:35457092:C:T	50	100	1	0.06137
16:35457199:C:T	50	100	1	0.01834
16:35458086:A:G	50	100	1	0.02433
16:35458641:C:G	50	100	1	0.07734
16:35458794:G:T	50	100	1	0.3907
16:35459775:C:T	50	100	1	0.02342
16:35460869:C:T	50	100	1	0.03141
16:35460935:G:A	50	100	0.99	0.08969
16:35461560:G:A	50	100	1	0.01325
16:35462581:T:C	50	100	1	0.01325
16:35463599:C:G	50	100	0.98	0.01452
16:35463834:T:A	50	100	1	0.02342
16:35463886:G:A	50	100	1	0.03141
16:35463928:G:C	50	100	1	0.01598
16:35465487:G:A	50	100	1	0.03141
16:35465624:G:A	50	98	1	0.08878
16:35467035:A:C	50	100	1	0.02342
16:35468129:T:C	50	100	1	0.03141
16:35468680:G:A	50	100	1	0.3776
16:35468831:C:T	50	100	1	0.0236
16:35469159:G:A	50	100	1	0.03141
16:35469413:T:G	50	98	1	0.01543
16:35469665:A:G	50	98	1	0.0423
16:35470249:G:T	50	100	1	0.06209
16:35470408:G:A	50	100	1	0.0325
16:35470470:C:G	50	100	1	0.05047
16:35470537:G:A	50	100	0.99	0.08878
16:35470599:G:A	50	100	1	0.03141
16:35470887:T:C	48	100	1	0.06137
16:35471147:G:C	50	100	1	0.02342
16:35471388:G:A	50	100	1	0.06137
16:35471474:T:C	50	100	0.99	0.02959
16:35472344:G:C	50	100	1	0.01543
16:35472578:T:A	50	100	1	0.06137
16:35472603:C:T	50	100	1	0.01743
16:35472770:G:T	49	98	1	0.02342
16:35472880:A:G	50	96	1	0.02778
16:35472881:G:T	50	96	0.71	0.0305
16:35472984:G:T	50	98	1	0.06173
16:35473295:T:C	50	100	1	0.07407
16:35473614:C:T	50	100	1	0.02342
16:35473648:A:G	50	100	1	0.06155
16:35473680:A:G	50	100	1	0.06137
16:35474299:G:A	50	100	1	0.3869
16:35474670:T:G	50	100	1	0.01126
16:35474713:T:G	50	100	1	0.02778
16:35476110:T:C	50	100	1	0.02996
16:35478342:C:T	50	100	1	0.01852
16:35478822:G:A	50	100	1	0.01107
16:35479212:T:C	50	100	1	0.06137
16:35479538:A:G	50	100	1	0.01144
16:35480069:C:A	50	100	1	0.01416
16:35480177:C:T	50	100	1	0.01398
16:35480432:T:G	50	100	1	0.02778
16:35481558:C:T	50	98	1	0.01725
16:35482927:C:T	50	100	1	0.01307
16:35483430:C:A	50	100	1	0.0236
16:35483803:C:T	50	100	1	0.02342
16:35485701:T:G	50	100	1	0.01598
16:35485830:C:T	50	100	0.98	0.03141
16:35486090:T:G	50	100	0.99	0.06137
16:35486482:A:G	50	100	1	0.07244
16:35488374:A:G	50	100	1	0.06155
16:35490417:G:T	50	100	1	0.3736
16:35490664:C:A	50	100	0.99	0.04902
16:35491599:A:C	50	100	1	0.02778
16:35492236:C:T	50	100	1	0.06137
16:35492723:G:T	50	100	1	0.03141
16:35492755:G:T	50	100	1	0.01235
16:35492960:C:G	50	100	1	0.02342
16:35493820:T:A	50	100	1	0.01743
16:35495135:C:A	50	100	1	0.02778
16:35495270:G:A	50	100	1	0.01089
16:35495275:C:A	50	100	1	0.06137
16:35495681:A:C	50	100	1	0.06155
16:35495718:A:G	50	100	1	0.06155
16:35497039:G:A	50	100	1	0.05065
16:35497895:G:C	50	100	1	0.03885
16:35498426:C:T	50	100	0.89	0.02741
16:35498575:C:T	50	100	0.99	0.0138
16:35499505:G:A	50	100	1	0.01525
16:35499517:G:A	50	100	1	0.03141
16:35499853:G:A	50	100	1	0.01416
16:35501328:C:T	50	100	1	0.02778
16:35501647:G:C	50	100	1	0.01235
16:35501690:G:A	50	100	1	0.03141
16:35502921:C:A	50	100	1	0.01834
16:35502953:A:C	50	100	1	0.0305
16:35503340:C:G	50	100	1	0.219
16:35503473:T:C	50	100	1	0.02778
16:35503986:A:G	50	100	1	0.03141
16:35504604:T:C	50	100	1	0.01307
16:35504867:C:T	50	100	1	0.03141
16:35505984:A:C	50	100	1	0.01089
16:35506255:G:A	50	100	1	0.01525
16:35506891:G:C	50	100	1	0.06137
16:35507097:G:T	50	100	1	0.01797
16:35507120:G:A	50	100	1	0.02996
16:35507458:G:C	49	100	1	0.06137
16:35508082:G:T	50	100	1	0.02778
16:35508252:C:T	50	100	0.93	0.05211
16:35509121:A:C	50	100	1	0.01834
16:35509889:A:C	50	100	1	0.06137
16:35509994:C:G	50	100	1	0.02778
16:35510168:G:A	50	100	1	0.06137
16:35510622:A:G	50	100	0.99	0.06137
16:35510690:G:A	50	100	1	0.02778
16:35511725:G:A	50	98	1	0.01452
16:35511889:C:T	50	100	1	0.03123
16:35511959:T:C	50	100	1	0.01216
16:35512319:T:C	50	100	1	0.06137
16:35512674:C:T	50	100	0.99	0.06445
16:35512868:G:T	50	100	0.99	0.06445
16:35513674:T:A	50	100	1	0.02996
16:35513984:G:A	50	100	1	0.03885
16:35514296:G:C	50	100	1	0.02996
16:35516114:G:T	50	100	1	0.02342
16:35517488:C:T	50	100	1	0.01961
16:35518952:A:G	50	100	1	0.06155
16:35519740:C:A	50	100	1	0.0158
16:35520493:C:T	50	100	1	0.06137
16:35521019:G:T	50	100	1	0.06137
16:35521030:C:T	50	100	1	0.04031
16:35521267:C:T	50	100	1	0.03086
16:35521887:G:A	50	100	0.97	0.06518
16:35522700:T:A	49	100	1	0.0158
16:35523541:C:T	50	100	0.99	0.0325
16:35524204:G:A	50	100	1	0.02342
16:35525534:G:A	50	98	1	0.02723
16:35526596:C:T	50	100	0.96	0.08951
16:35527705:C:A	50	100	1	0.03141
16:35527838:T:G	50	100	1	0.01834
16:35528813:G:T	50	100	1	0.01816
16:35529844:C:T	50	100	1	0.01961
16:35531571:A:G	50	100	1	0.0158
16:35532147:C:T	50	100	1	0.06028
16:35532420:C:T	50	100	0.98	0.01434
16:35533481:C:T	49	100	1	0.01035
16:35533645:C:T	50	100	0.98	0.065
16:35533727:G:A	50	100	1	0.03849
16:35533759:G:C	50	100	1	0.01489
16:35534027:G:A	50	100	1	0.03831
16:35534516:T:C	50	100	1	0.01489
16:35534896:C:T	50	98	1	0.01834
16:35534977:G:A	50	98	0.92	0.03958
16:35535532:C:T	50	98	0.96	0.03776
16:35535558:C:T	50	100	1	0.0158
16:35536115:T:C	50	100	1	0.06972
16:35536235:C:T	50	98	0.98	0.01035
16:35536523:A:T	50	100	1	0.03141
16:35536643:G:T	50	98	1	0.02778
16:35536721:T:G	50	100	1	0.07008
16:35537490:T:C	50	100	1	0.01053
16:35537912:C:T	50	100	1	0.0699
16:35538069:G:A	50	100	1	0.04031
16:35538633:A:G	50	98	1	0.01416
16:35538957:G:A	50	100	0.97	0.08224
16:35539065:A:G	50	100	1	0.06028
16:35540962:G:A	50	100	1	0.03831
16:35541576:G:A	50	100	1	0.06972
16:35543678:C:A	50	100	1	0.1026
16:35543951:C:G	50	100	0.76	0.01325
16:35543971:T:C	50	100	1	0.06972
16:35545167:T:C	50	100	1	0.06954
16:35545284:A:C	33	78.8	0.83	0.1106
16:35545430:A:G	50	100	1	0.124
16:35546564:G:T	50	100	1	0.01906
16:35546652:A:C	49	100	0.99	0.03922
16:35546911:T:C	50	100	1	0.06009
16:35546918:G:A	50	100	1	0.06009
16:35547436:G:T	49	95.9	1	0.06009
16:35547640:T:G	49	93.9	1	0.06954
16:35549251:T:C	50	100	0.97	0.0748
16:35549868:G:C	50	98	1	0.06954
16:35550253:G:A	50	100	0.93	0.02397
16:35551877:T:C	50	98	1	0.01416
16:35551881:A:G	50	100	1	0.0158
16:35552267:A:T	50	100	1	0.02814
16:35553063:T:A	50	100	1	0.06845
16:35554040:A:G	50	100	1	0.06009
16:35556000:A:G	50	100	1	0.06954
16:35556063:G:A	50	100	1	0.04031
16:35556711:G:A	50	100	1	0.03486
16:35557420:G:C	50	100	0.99	0.06336
16:35557592:G:A	50	100	1	0.05901
16:35558627:C:T	50	100	1	0.06845
16:35558899:T:A	50	100	1	0.03922
16:35559152:A:T	50	100	1	0.05901
16:35559495:T:C	50	100	1	0.06845
16:35560573:A:G	50	100	1	0.06009
16:35560845:G:A	50	100	1	0.01489
16:35562160:G:A	50	100	1	0.06972
16:35562371:G:A	50	100	1	0.04648
16:35563734:A:T	50	98	0.97	0.01126
16:35564150:T:C	50	100	1	0.06954
16:35564378:G:T	50	100	1	0.01598
16:35565146:G:A	50	100	1	0.01761
16:35566122:C:T	50	100	1	0.03922
16:35566834:G:T	50	100	1	0.06972
16:35567740:C:T	50	100	1	0.01107
16:35568952:T:C	50	100	1	0.0138
16:35569018:C:T	50	100	1	0.06209
16:35570311:A:G	50	98	1	0.01398
16:35570772:C:A	50	100	1	0.05864
16:35571488:C:T	50	100	0.99	0.09005
16:35571830:C:T	50	100	1	0.01307
16:35572118:G:A	50	100	0.99	0.03922
16:35572489:G:A	50	100	0.98	0.3566
16:35573107:C:A	49	100	1	0.02088
16:35575005:G:C	50	98	0.95	0.1022
16:35575527:C:T	50	100	1	0.05919
16:35575536:A:T	50	100	0.99	0.1968
16:35575568:A:C	50	100	1	0.06718
16:35575830:C:T	50	100	1	0.01725
16:35576121:A:G	50	98	0.96	0.0768
16:35577300:A:G	50	100	1	0.06718
16:35578328:G:A	50	100	1	0.02088
16:35578990:T:G	49	100	1	0.06718
16:35579750:G:A	50	100	1	0.05556
16:35579839:G:T	50	100	1	0.06627
16:35580116:G:C	50	100	1	0.01344
16:35580242:C:G	50	100	1	0.06245
16:35580467:C:G	50	100	1	0.06173
16:35581100:C:T	50	100	1	0.06627
16:35582091:T:C	50	100	0.99	0.3731
16:35582293:T:G	50	100	1	0.0158
16:35582525:G:A	50	100	1	0.0236
16:35582773:T:G	50	100	1	0.06699
16:35582805:A:C	50	98	0.98	0.1017
16:35583691:C:G	50	100	1	0.0138
16:35584113:T:G	50	100	0.99	0.03776
16:35584747:A:T	50	100	1	0.05828
16:35585098:G:T	50	100	1	0.04993
16:35587735:A:T	50	100	1	0.01834
16:35587918:G:A	50	100	0.99	0.02941
16:35588000:C:A	50	100	0.96	0.06645
16:35588019:A:G	50	100	1	0.01598
16:35588021:G:C	50	100	1	0.06627
16:35591731:C:T	50	100	1	0.03577
16:35591822:T:C	50	100	1	0.01616
16:35591912:G:A	50	100	1	0.0138
16:35593959:C:T	50	100	1	0.05846
16:35593960:G:A	50	100	1	0.07298
16:35594124:T:C	49	100	1	0.06173
16:35595505:C:T	50	100	0.99	0.1494
16:35595949:A:G	50	100	1	0.02088
16:35596246:T:C	50	100	1	0.06627
16:35596699:T:C	49	100	0.98	0.169
16:35597819:A:G	50	100	1	0.06627
16:35598605:C:T	50	100	1	0.2068
16:35599023:G:A	50	100	1	0.0138
16:35599266:C:T	50	100	1	0.01398
16:35600062:T:C	50	100	1	0.06627
16:35600322:A:G	50	98	1	0.06645
16:35600517:A:G	50	100	1	0.02142
16:35601129:G:T	50	100	1	0.06173
16:35601844:A:C	50	100	0.97	0.05828
16:35602947:T:A	50	100	1	0.01017
16:35604183:G:A	50	100	1	0.02397
16:35604227:C:G	50	100	1	0.06627
16:35604773:A:G	50	100	1	0.02397
16:35604984:T:G	50	100	1	0.06627
16:35606082:G:A	50	100	1	0.05828
16:35606428:A:G	50	100	1	0.06627
16:35607547:A:C	50	100	1	0.0394
16:35608472:T:A	49	95.9	0.79	0.01344
16:35608473:A:T	50	94	0.97	0.2097
16:35608658:G:A	50	100	1	0.01943
16:35608736:T:C	50	100	1	0.01743
16:35609116:T:C	49	79.6	0.99	0.09786
16:35609843:G:A	49	100	0.91	0.05828
16:35610643:A:G	47	97.9	1	0.02959
16:35610647:C:T	47	97.9	1	0.02778
16:35611180:A:G	45	77.8	0.95	0.1643
16:35611355:T:C	49	93.9	0.82	0.04394
16:35612495:T:A	50	100	0.99	0.358
16:35612635:A:T	50	94	0.9	0.0138
16:35613090:C:G	49	100	1	0.03486
16:35613273:C:A	50	100	1	0.05828
16:35613768:G:T	43	97.7	1	0.01126
16:35614138:G:A	50	100	1	0.06173
16:35614186:T:C	50	90	1	0.07698
16:35614199:G:A	50	94	1	0.0581
16:35614202:G:A	50	94	1	0.06155
16:35614311:G:A	50	100	1	0.06173
16:35614405:C:G	50	100	0.91	0.06663
16:35614486:T:C	50	100	1	0.06663
16:35614534:G:T	50	100	1	0.1514
16:35614682:G:T	50	100	1	0.06663
16:35615346:T:G	50	100	1	0.06681
16:35615460:T:C	50	100	1	0.01126
16:35615505:C:T	45	95.6	1	0.05828
16:35615860:C:T	50	100	1	0.06155
16:35615863:C:T	50	100	1	0.06155
16:35615881:G:T	50	100	1	0.06155
16:35615882:G:T	50	100	1	0.06155
16:35616077:C:T	50	100	1	0.01961
16:35616082:G:A	50	100	0.98	0.03486
16:35616247:T:C	50	100	1	0.01906
16:35616550:T:C	50	100	1	0.06645
16:35617084:T:G	50	100	1	0.02288
16:35617579:C:T	50	100	1	0.0561
16:35618053:C:T	50	100	1	0.08842
16:35618966:T:G	50	100	0.99	0.03268
16:35619055:T:G	50	100	1	0.02088
16:35619612:T:C	50	100	1	0.07171
16:35620145:G:A	50	100	1	0.01107
16:35620318:C:T	50	100	1	0.2442
16:35620785:G:A	50	100	1	0.0138
16:35620824:G:T	50	100	1	0.01743
16:35620876:C:T	50	100	1	0.01416
16:35621274:G:C	50	98	1	0.06227
16:35622117:G:A	50	100	1	0.3508
16:35623090:C:G	50	100	1	0.01398
16:35623976:C:T	45	97.8	0.84	0.01053
16:35624285:C:T	50	100	1	0.01707
16:35626278:T:G	50	100	1	0.06681
16:35626817:G:A	50	100	0.93	0.01598
16:35627809:G:A	50	98	1	0.01344
16:35628151:G:A	50	100	1	0.02088
16:35628765:C:T	50	100	1	0.01598
16:35629854:G:T	50	100	1	0.01725
16:35629879:A:G	50	100	1	0.06191
16:35630820:T:C	50	100	1	0.01616
16:35631193:T:G	50	100	0.93	0.05828
16:35631747:G:A	50	100	1	0.01616
16:35633893:A:T	50	100	1	0.01616
16:35636198:C:T	50	100	1	0.0581
16:35636719:A:G	50	100	1	0.0581
16:35637136:C:G	50	100	1	0.06663
16:35639055:G:T	50	100	1	0.01416
16:35639968:G:A	50	100	1	0.0207
16:35640358:C:T	50	100	1	0.0659
16:35641318:A:G	50	100	1	0.01107
16:35641863:C:A	50	100	1	0.01398
16:35642330:T:G	50	100	1	0.06609
16:35642710:C:T	50	100	1	0.03922
16:35643344:C:T	50	100	0.85	0.01107
16:35643352:C:T	50	100	1	0.06609
16:35643886:G:C	50	96	1	0.1122
16:35644179:C:A	50	100	1	0.3477
16:35645048:A:G	50	100	1	0.01779
16:35645417:G:A	50	100	1	0.01398
16:35645580:C:T	50	100	0.99	0.1874
16:35646002:G:A	49	100	1	0.03595
16:35646674:T:C	50	100	1	0.06609
16:35647303:C:A	50	100	1	0.05773
16:35647523:C:T	50	100	1	0.03922
16:35648103:G:A	50	100	1	0.01107
16:35648370:A:C	47	97.9	0.98	0.03813
16:35648500:G:A	49	93.9	1	0.1008
16:35649003:C:G	50	96	1	0.02378
16:35650328:T:C	50	100	0.92	0.06609
16:35650450:C:G	50	100	1	0.3499
16:35651210:T:A	50	100	1	0.06609
16:35651826:A:T	50	100	1	0.0138
16:35651893:C:T	50	100	1	0.01924
16:35652067:T:A	50	100	1	0.07444
16:35653324:T:A	50	100	0.99	0.07171
16:35653457:T:C	50	100	1	0.06155
16:35655038:C:T	50	100	1	0.03105
16:35656982:C:T	50	100	1	0.02869
16:35657295:T:C	50	100	1	0.01398
16:35657398:T:C	50	100	1	0.06155
16:35658178:A:T	50	100	1	0.0561
16:35658201:T:A	50	100	1	0.05955
16:35660454:C:T	50	100	1	0.0138
16:35660577:T:G	50	100	1	0.06609
16:35660590:C:A	49	100	1	0.06609
16:35661419:A:G	50	100	1	0.06155
16:35661876:C:T	50	100	1	0.06155
16:35661890:G:A	50	100	1	0.3489
16:35662213:A:G	50	100	1	0.35
16:35662225:T:C	50	100	1	0.06245
16:35662283:G:A	50	100	1	0.06627
16:35662368:G:A	50	100	1	0.1231
16:35662917:T:C	50	100	0.99	0.1231
16:35663887:C:A	50	100	1	0.3489
16:35664653:G:T	50	100	1	0.06155
16:35665707:G:C	50	100	1	0.03922
16:35665828:T:G	50	100	1	0.03522
16:35666162:C:T	50	100	1	0.01834
16:35666922:C:T	50	100	1	0.01289
16:35667127:T:C	50	100	1	0.01779
16:35667594:G:A	50	100	1	0.06245
16:35668181:G:C	50	100	1	0.05828
16:35668421:A:G	50	100	1	0.1008
16:35668679:T:A	50	100	1	0.02869
16:35669029:C:T	50	100	1	0.0138
16:35669169:A:C	50	96	0.9	0.0167
16:35669170:C:A	48	93.8	0.8	0.02033
16:35669382:C:T	50	100	1	0.02215
16:35669652:C:T	50	100	1	0.05828
16:35669830:C:G	50	98	1	0.0158
16:35669881:T:A	50	100	1	0.05828
16:35670101:C:T	50	100	1	0.0394
16:35670364:G:A	50	100	1	0.06609
16:35671500:A:T	50	100	1	0.1009
16:35671861:A:C	49	100	1	0.06609
16:35672631:A:G	50	100	0.82	0.01107
16:35673064:C:A	50	100	1	0.01398
16:35673487:G:A	50	100	1	0.0561
16:35673948:A:G	50	100	1	0.02869
16:35674154:G:A	50	100	1	0.0394
16:35674860:C:T	50	100	1	0.04121
16:35675347:A:G	50	100	1	0.0158
16:35675356:G:A	50	100	1	0.05828
16:35675766:C:T	50	100	1	0.06627
16:35676694:A:G	50	100	1	0.06627
16:35676827:A:T	50	98	1	0.06209
16:35677335:G:T	50	100	0.99	0.01688
16:35678146:T:C	50	100	1	0.06627
16:35678270:T:C	50	100	1	0.05828
16:35678275:C:T	50	100	1	0.05828
16:35678540:G:A	50	100	1	0.01761
16:35678954:A:T	50	100	1	0.03794
16:35680026:G:A	50	100	1	0.2088
16:35680937:C:T	50	100	1	0.01289
16:35681200:A:G	50	100	1	0.01725
16:35681763:A:G	50	100	1	0.3502
16:35682645:C:T	50	100	1	0.02088
16:35683383:A:G	50	100	1	0.02832
16:35683659:T:C	50	100	1	0.01761
16:35683799:C:T	50	100	1	0.01888
16:35685268:G:A	50	100	1	0.1776
16:35685373:G:A	50	100	1	0.02142
16:35686078:G:T	50	100	0.95	0.05011
16:35686268:C:T	50	100	1	0.06173
16:35686599:A:T	49	100	1	0.06627
16:35687036:G:T	50	100	1	0.0394
16:35687067:C:T	50	100	1	0.01107
16:35687099:A:T	50	100	1	0.06663
16:35687109:C:T	50	100	1	0.0561
16:35687210:G:A	50	100	1	0.05828
16:35687283:G:A	50	100	1	0.0158
16:35687563:G:A	50	100	0.96	0.03105
16:35688459:G:A	50	100	1	0.06627
16:35688668:G:A	50	100	1	0.06173
16:35689233:G:A	50	100	1	0.0394
16:35689424:T:A	50	100	1	0.01634
16:35689662:G:C	50	100	1	0.06627
16:35689813:G:A	50	98	1	0.2466
16:35690121:G:A	50	100	1	0.06173
16:35690191:G:T	50	100	1	0.05828
16:35690357:G:A	50	100	1	0.01725
16:35690358:G:A	50	100	1	0.0158
16:35691064:T:A	50	100	0.98	0.06173
16:35691388:A:T	50	100	0.9	0.01162
16:35691646:C:T	50	100	1	0.01906
16:35691660:A:C	50	100	1	0.0158
16:35691662:C:T	50	100	1	0.0158
16:35691664:G:A	50	100	1	0.0158
16:35691680:C:T	50	100	1	0.0158
16:35692221:A:G	50	100	1	0.06627
16:35692455:C:T	50	100	1	0.01289
16:35692773:C:T	50	100	1	0.05846
16:35693437:C:A	50	100	0.94	0.06264
16:35693859:A:G	50	100	1	0.02832
16:35693865:T:C	50	100	1	0.348
16:35693929:G:A	50	100	1	0.02869
16:35694535:A:G	50	100	1	0.06627
16:35694576:T:C	50	100	1	0.06627
16:35694793:T:C	50	100	1	0.1009
16:35695266:C:A	50	100	1	0.0394
16:35695667:C:T	50	100	1	0.01779
16:35696605:A:T	50	100	0.96	0.06627
16:35696838:C:A	50	100	1	0.0394
16:35696870:A:G	50	100	1	0.06173
16:35697073:T:C	50	100	1	0.01707
16:35698264:C:A	50	100	0.99	0.01616
16:35698382:A:T	50	100	0.98	0.07317
16:35699090:T:G	50	100	0.99	0.01289
16:35699650:A:G	50	100	1	0.2092
16:35699726:A:G	50	100	0.87	0.063
16:35699968:G:A	50	100	1	0.1776
16:35700324:G:T	50	100	1	0.06173
16:35701133:A:G	50	100	1	0.02433
16:35702252:T:C	50	100	0.94	0.06627
16:35702606:C:T	50	100	1	0.06173
16:35702877:T:C	50	100	1	0.06627
16:35703244:G:T	50	100	1	0.0158
16:35703925:G:A	50	100	1	0.01307
16:35704286:A:C	50	100	1	0.06627
16:35704654:A:G	50	100	1	0.0394
16:35705339:A:G	50	98	1	0.02996
16:35705900:T:A	50	100	1	0.2422
16:35706259:C:T	50	100	1	0.04975
16:35706326:G:A	50	100	1	0.06645
16:35706512:T:C	50	100	1	0.06173
16:35707031:G:C	50	100	1	0.06627
16:35708408:G:T	50	100	1	0.05846
16:35708569:T:C	50	100	1	0.1008
16:35708589:A:G	50	100	1	0.0167
16:35709066:A:T	50	100	1	0.0394
16:35709541:G:A	50	100	1	0.06173
16:35709805:C:T	50	100	1	0.05846
16:35710078:A:T	50	100	1	0.01398
16:35710708:A:G	50	100	1	0.06645
16:35710741:A:T	50	100	1	0.0167
16:35710856:T:C	50	100	0.99	0.1659
16:35711427:G:A	50	100	0.97	0.01525
16:35711717:C:T	50	100	1	0.06627
16:35712660:T:C	50	100	1	0.06627
16:35712914:C:T	50	100	1	0.05846
16:35713993:G:A	50	100	1	0.0394
16:35714493:A:G	50	100	1	0.06627
16:35715142:A:T	50	98	1	0.1008
16:35715572:G:C	50	100	0.99	0.06173
16:35717212:A:G	50	100	1	0.06627
16:35717717:G:T	50	100	1	0.02397
16:35717965:C:T	50	100	1	0.05828
16:35718430:T:C	50	100	1	0.05846
16:35718758:G:A	50	100	1	0.0187
16:35718849:T:C	50	100	0.98	0.02451
16:35719522:G:T	50	100	1	0.06627
16:35719672:C:G	50	100	1	0.05846
16:35719988:C:T	50	100	1	0.05846
16:35720214:G:T	50	100	1	0.05846
16:35721488:C:T	50	100	1	0.05846
16:35721509:C:G	50	100	1	0.05846
16:35721809:T:C	50	100	1	0.06627
16:35721827:C:T	50	100	1	0.05846
16:35722452:C:T	50	100	0.88	0.05882
16:35722728:C:T	50	100	0.97	0.05846
16:35723316:C:T	50	100	1	0.03468
16:35724290:C:T	49	100	1	0.01289
16:35724630:C:T	50	100	1	0.01398
16:35725333:C:A	50	100	1	0.2268
16:35727406:G:A	50	100	1	0.05901
16:35727933:C:T	50	98	1	0.01344
16:35728042:G:T	50	100	1	0.01071
16:35728320:T:C	50	100	1	0.06627
16:35729072:C:G	50	100	1	0.01398
16:35729357:C:T	49	100	1	0.01307
16:35730104:C:G	50	98	0.98	0.06245
16:35730144:A:T	50	100	1	0.3479
16:35730231:A:T	50	98	0.98	0.06227
16:35731181:C:G	50	100	1	0.01888
16:35731581:C:T	50	100	1	0.0158
16:35732017:A:G	50	100	1	0.06627
16:35732138:G:A	50	100	1	0.06173
16:35733188:A:G	50	100	1	0.06645
16:35733913:G:T	50	100	1	0.01289
16:35733919:A:G	50	100	1	0.0394
16:35734352:G:A	50	100	1	0.05846
16:35734759:T:C	50	100	1	0.06627
16:35734770:T:C	50	100	0.98	0.09241
16:35734888:A:G	50	100	1	0.06627
16:35735836:G:A	50	100	1	0.0394
16:35735903:C:G	50	100	1	0.3479
16:35736314:C:T	50	100	1	0.0394
16:35736529:G:A	50	100	0.97	0.02415
16:35739014:T:C	50	100	1	0.05846
16:35739069:T:C	50	100	1	0.05846
16:35739155:A:T	50	100	1	0.05846
16:35739409:A:G	50	100	1	0.01162
16:35739859:T:G	50	100	0.99	0.01652
16:35740088:C:A	50	100	0.99	0.01489
16:35740249:A:G	50	100	1	0.03831
16:35740275:G:A	50	100	0.98	0.0187
16:35740417:G:A	50	98	1	0.01325
16:35740893:C:T	50	100	1	0.063
16:35741812:A:G	50	100	0.97	0.063
16:35741907:G:A	50	100	1	0.05828
16:35743026:A:T	50	100	1	0.063
16:35743215:A:G	50	100	1	0.063
16:35744634:A:C	50	100	1	0.063
16:35744690:G:T	50	100	1	0.063
16:35744994:C:G	50	100	0.99	0.1004
16:35745033:G:A	50	100	1	0.063
16:35745063:A:G	50	100	1	0.063
16:35745345:G:A	50	100	1	0.01634
16:35745404:A:G	50	100	1	0.063
16:35745542:A:G	50	100	1	0.05846
16:35745907:G:A	49	100	1	0.01707
16:35746061:A:G	50	100	0.88	0.05864
16:35746219:C:T	50	100	1	0.05846
16:35746982:G:A	50	100	1	0.05846
16:35747375:C:T	50	98	0.99	0.2124
16:35747625:C:T	49	100	1	0.05846
16:35747626:C:G	49	100	1	0.05846
16:35747849:G:C	50	100	1	0.05864
16:35748002:C:T	50	100	0.87	0.04067
16:35748047:A:G	49	100	1	0.06318
16:35748301:G:T	50	100	1	0.01434
16:35748925:T:C	50	100	1	0.06772
16:35749030:G:A	47	100	1	0.01434
16:35749990:T:C	49	100	1	0.063
16:35750006:G:A	49	100	0.96	0.04375
16:35750056:C:A	50	100	1	0.03413
16:35750444:A:G	50	100	1	0.063
16:35751659:C:T	50	100	1	0.148
16:35751734:C:T	50	100	0.98	0.01307
16:35751835:G:A	50	100	1	0.01598
16:35751856:C:T	50	100	1	0.0394
16:35752682:G:A	50	100	0.99	0.01452
16:35752820:C:T	50	98	1	0.01598
16:35752993:A:T	50	100	1	0.05846
16:35753323:G:A	50	100	1	0.05846
16:35753491:T:C	50	100	1	0.063
16:35754032:A:G	50	96	0.98	0.1006
16:35754052:T:C	50	98	1	0.0158
16:35754291:C:T	50	100	1	0.02088
16:35755003:C:G	50	100	0.99	0.1006
16:35755050:C:T	50	100	1	0.03413
16:35755203:G:A	50	100	1	0.01434
16:35755323:G:A	50	100	1	0.3471
16:35755442:A:T	50	100	1	0.063
16:35756098:G:A	50	100	0.99	0.01471
16:35756720:C:T	50	100	1	0.02015
16:35756839:C:T	50	100	1	0.06318
16:35756965:C:T	50	100	1	0.3517
16:35757228:C:T	50	100	1	0.01979
16:35757358:G:A	50	100	1	0.05846
16:35757633:T:G	50	98	0.95	0.06935
16:35758378:G:A	50	100	1	0.3473
16:35758412:C:T	50	100	1	0.05846
16:35759372:C:A	50	98	1	0.01325
16:35760581:G:A	50	100	0.98	0.1006
16:35760765:A:C	50	100	1	0.02015
16:35761181:G:A	50	100	1	0.063
16:35761507:A:T	50	100	1	0.063
16:35761692:T:G	50	100	1	0.2591
16:35762916:C:T	50	98	1	0.05864
16:35763193:T:C	50	100	1	0.05901
16:35763270:A:T	50	100	1	0.02088
16:35763563:A:C	50	100	1	0.05901
16:35764114:A:G	50	100	0.99	0.03159
16:35764232:G:T	50	100	0.92	0.05901
16:35764730:A:T	50	100	1	0.063
16:35764752:C:T	50	100	1	0.01035
16:35764908:T:A	50	100	1	0.01398
16:35765066:A:G	50	100	0.96	0.063
16:35765197:T:A	50	100	1	0.02378
16:35766215:C:T	50	100	1	0.06282
16:35766406:G:T	50	98	1	0.05846
16:35767275:G:A	50	100	1	0.07407
16:35767957:G:T	50	98	1	0.05864
16:35768572:T:A	50	100	1	0.07171
16:35769163:T:G	50	98	1	0.05846
16:35769777:C:A	50	96	1	0.05737
16:35770097:G:A	50	100	1	0.01035
16:35770731:C:T	50	98	1	0.05864
16:35771686:T:C	50	100	1	0.06209
16:35771770:C:T	50	100	1	0.06209
16:35773496:G:A	50	98	1	0.05846
16:35773763:A:T	50	100	1	0.05719
16:35773782:T:C	50	100	1	0.06354
16:35773872:T:A	50	100	1	0.01344
16:35774551:G:A	50	100	0.78	0.01325
16:35774913:G:A	50	100	1	0.06282
16:35774982:T:C	50	100	0.96	0.01888
16:35775489:G:T	50	100	1	0.01071
16:35775686:G:A	50	100	1	0.03922
16:35775803:T:C	50	100	1	0.02415
16:35776465:T:C	50	100	1	0.05882
16:35777226:G:A	50	100	1	0.06282
16:35777364:T:G	50	98	0.98	0.02669
16:35777636:C:T	50	100	1	0.02415
16:35777949:T:G	50	100	1	0.01634
16:35778062:T:G	50	100	1	0.05882
16:35778607:C:G	50	98	0.98	0.05882
16:35778610:C:G	50	98	1	0.01598
16:35778662:C:G	50	100	1	0.05882
16:35778689:T:G	50	100	1	0.05864
16:35779744:A:G	50	100	1	0.2055
16:35780303:C:T	50	100	1	0.06282
16:35780971:T:A	50	98	1	0.05846
16:35781081:G:A	50	100	1	0.05719
16:35781536:C:T	50	100	1	0.06282
16:35782347:G:T	50	100	1	0.01616
16:35782745:G:A	50	100	1	0.05882
16:35782919:T:G	50	100	1	0.05919
16:35783307:T:C	50	98	1	0.05846
16:35785002:A:G	50	100	1	0.01688
16:35785959:T:C	50	100	1	0.05882
16:35786286:G:T	50	100	1	0.06282
16:35787683:C:T	50	100	0.99	0.063
16:35788204:C:T	50	100	1	0.03922
16:35788609:C:T	50	100	1	0.01398
16:35788639:T:G	50	100	1	0.06282
16:35788683:G:A	50	100	1	0.03667
16:35788759:C:T	50	100	0.99	0.05828
16:35788760:G:A	50	100	1	0.06754
16:35788772:C:T	50	100	0.99	0.05846
16:35788861:G:A	50	98	0.99	0.03105
16:35788978:A:T	50	98	1	0.05846
16:35789509:A:G	50	100	0.98	0.08878
16:35790489:T:C	50	100	1	0.06282
16:35790493:G:A	50	98	1	0.05846
16:35791226:C:G	50	100	1	0.07208
16:35791259:G:A	50	100	1	0.01598
16:35791372:T:A	50	100	0.97	0.01289
16:35792644:C:T	50	100	1	0.01979
16:35792690:C:T	50	98	1	0.05792
16:35793029:T:C	50	100	1	0.06282
16:35794207:G:A	50	100	1	0.06282
16:35794454:A:G	50	100	1	0.04012
16:35794457:C:G	50	100	1	0.06191
16:35794460:C:A	50	100	1	0.03849
16:35796158:C:A	50	100	1	0.06282
16:35796631:G:A	50	100	1	0.02415
16:35797037:T:G	50	100	1	0.01888
16:35797092:C:T	50	100	1	0.06282
16:35797276:T:G	50	100	1	0.06282
16:35797626:A:G	50	100	1	0.01688
16:35798411:G:A	50	100	1	0.05882
16:35798576:T:G	50	100	1	0.3575
16:35799445:T:C	50	98	1	0.01344
16:35799746:T:A	50	100	1	0.06282
16:35800160:T:G	50	100	1	0.06282
16:35800184:T:C	50	100	1	0.06282
16:35800887:G:A	46	97.8	1	0.05901
16:35801289:C:T	50	100	1	0.02415
16:35801860:C:A	50	100	1	0.063
16:35803549:C:G	49	100	1	0.05882
16:35803903:A:G	50	100	1	0.05882
16:35803916:A:G	50	100	0.83	0.01725
16:35804080:T:A	48	100	1	0.01707
16:35805557:A:G	50	100	0.97	0.05882
16:35806076:T:C	50	100	1	0.06282
16:35806115:G:C	50	98	1	0.03958
16:35806658:G:A	46	93.5	1	0.0719
16:35807379:T:C	50	100	1	0.06282
16:35808563:G:A	50	100	1	0.01398
16:35808564:T:C	50	100	1	0.06336
16:35808786:C:T	49	98	1	0.01416
16:35809813:G:C	50	100	0.98	0.03758
16:35811605:C:A	50	100	1	0.01797
16:35811680:A:C	50	100	0.98	0.09223
16:35811923:C:G	50	100	1	0.01688
16:35813150:A:G	50	100	1	0.05901
16:35813537:T:A	50	100	1	0.01688
16:35815104:C:T	50	98	1	0.05864
16:35816771:C:T	50	100	1	0.1011
16:35818322:C:A	50	100	1	0.061
16:35818326:C:G	50	100	1	0.0394
16:35818490:G:A	50	100	1	0.01362
16:35818658:G:C	50	100	1	0.01035
16:35818760:C:T	50	98	1	0.05864
16:35819898:G:C	50	100	1	0.05901
16:35820387:C:G	50	100	1	0.01688
16:35820411:C:T	50	100	1	0.07262
16:35821365:T:A	50	100	1	0.01634
16:35821989:A:C	50	98	1	0.06318
16:35822233:C:A	50	100	1	0.01398
16:35823842:G:A	50	100	1	0.06191
16:35824820:G:A	50	98	1	0.05864
16:35825609:G:T	50	100	1	0.06082
16:35826473:T:A	50	100	1	0.05901
16:35826644:C:T	50	100	0.98	0.2246
16:35827534:G:A	50	100	1	0.03922
16:35827711:C:A	50	100	1	0.01688
16:35827941:T:A	49	98	1	0.05901
16:35828286:T:C	50	98	0.94	0.05882
16:35829294:G:T	49	100	1	0.01398
16:35829787:T:C	50	100	1	0.03522
16:35829943:G:A	50	100	1	0.07135
16:35830345:G:T	50	100	1	0.08751
16:35830487:T:G	50	100	1	0.01471
16:35830844:A:G	50	100	1	0.3698
16:35830845:T:C	50	100	1	0.06318
16:35831511:C:G	50	100	1	0.01707
16:35831605:C:T	50	100	1	0.01598
16:35831952:A:C	50	100	1	0.0118
16:35832274:T:C	50	100	1	0.05846
16:35832469:A:G	50	100	1	0.01598
16:35833307:C:G	50	100	1	0.2462
16:35833605:T:C	50	100	1	0.01888
16:35833701:C:T	50	100	1	0.01979
16:35834097:G:T	50	100	1	0.01362
16:35835155:G:A	50	100	1	0.3462
16:35835292:T:G	50	100	1	0.063
16:35836000:G:A	50	100	1	0.063
16:35837209:T:C	50	100	1	0.063
16:35838987:T:C	50	100	1	0.0118
16:35839165:A:G	50	100	1	0.063
16:35841004:A:T	50	100	1	0.063
16:35841576:G:A	50	98	1	0.061
16:35841830:G:T	50	100	1	0.05065
16:35842192:C:T	50	98	1	0.3459
16:35842709:A:G	50	100	0.99	0.1859
16:35843544:T:C	50	100	0.99	0.05846
16:35843737:T:C	50	100	0.99	0.2355
16:35844349:C:T	50	100	1	0.01888
16:35844537:A:G	50	100	0.99	0.02397
16:35844918:T:C	50	98	1	0.03522
16:35844948:A:G	50	100	0.98	0.04375
16:35846115:A:C	50	100	1	0.0138
16:35847926:C:T	50	98	0.9	0.04993
16:35848274:C:T	50	100	1	0.02124
16:35849118:T:C	50	100	1	0.01398
16:35849303:G:A	50	100	1	0.05846
16:35849335:G:T	50	100	1	0.06318
16:35849735:G:A	50	100	1	0.063
16:35850780:T:A	50	100	1	0.01688
16:35851567:T:A	50	98	0.98	0.07643
16:35851958:C:T	50	100	1	0.05846
16:35852010:T:C	50	98	1	0.07734
16:35852070:G:A	50	100	1	0.0187
16:35853752:A:C	50	100	1	0.05846
16:35853760:T:C	50	100	1	0.07916
16:35853922:T:A	50	100	1	0.06064
16:35854028:G:A	50	100	0.82	0.01289
16:35854127:T:G	50	96	1	0.01525
16:35854161:A:T	50	100	1	0.063
16:35854230:C:T	50	100	1	0.02469
16:35854402:T:C	50	100	1	0.05846
16:35854996:A:G	50	100	1	0.063
16:35855113:G:A	50	100	1	0.05846
16:35855124:C:A	50	100	1	0.01398
16:35855488:C:T	50	100	1	0.01598
16:35855635:G:T	50	100	1	0.05846
16:35855829:G:C	50	100	1	0.05846
16:35856565:T:C	50	100	1	0.05846
16:35857089:C:T	50	100	1	0.05846
16:35857269:A:G	50	100	1	0.01688
16:35857769:T:G	50	100	1	0.06318
16:35857796:A:T	50	96	0.83	0.04285
16:35857947:G:T	49	100	1	0.05882
16:35858074:G:A	50	100	1	0.01598
16:35858826:A:G	50	100	1	0.063
16:35858891:A:G	50	100	1	0.05846
16:35858988:A:T	50	100	1	0.03377
16:35859242:G:A	50	100	1	0.063
16:35860100:A:G	50	100	1	0.05846
16:35860581:C:T	50	100	1	0.05737
16:35860675:G:C	50	100	1	0.063
16:35861256:C:T	50	100	1	0.063
16:35861803:C:A	50	100	1	0.063
16:35862477:C:T	50	100	1	0.0394
16:35862980:T:C	50	100	1	0.0167
16:35863009:C:A	50	98	1	0.03522
16:35864149:G:A	50	100	1	0.063
16:35865280:A:T	50	100	1	0.0187
16:35865434:C:T	50	100	1	0.05846
16:35865514:C:T	50	100	1	0.04394
16:35865686:T:C	50	100	1	0.05846
16:35865700:C:T	50	100	1	0.063
16:35865808:C:T	50	100	0.83	0.01434
16:35865920:C:T	50	100	1	0.063
16:35865967:A:G	50	100	1	0.063
16:35867952:C:T	50	100	0.99	0.1075
16:35868622:G:A	49	100	1	0.01398
16:35868818:A:G	50	100	1	0.063
16:35868907:T:C	50	100	0.98	0.01634
16:35869051:A:C	50	100	1	0.063
16:35869648:C:T	50	100	1	0.05846
16:35869735:T:C	50	100	0.98	0.01543
16:35869785:A:T	50	98	1	0.09259
16:35870164:A:T	50	100	1	0.01652
16:35870195:C:T	50	100	0.98	0.01471
16:35870744:G:A	50	100	1	0.05846
16:35871383:G:A	50	100	1	0.02124
16:35872124:T:C	50	100	1	0.01652
16:35872179:A:G	50	100	1	0.063
16:35872409:G:A	50	100	1	0.01707
16:35873615:G:A	50	100	0.97	0.03758
16:35874155:G:T	50	100	1	0.01634
16:35874176:C:T	50	98	1	0.06282
16:35874301:T:C	50	100	1	0.063
16:35874302:A:C	50	100	1	0.063
16:35874813:A:G	50	100	1	0.063
16:35875597:C:T	50	100	1	0.01017
16:35875724:A:G	50	100	1	0.0167
16:35875937:A:G	50	100	1	0.05846
16:35876246:C:T	50	100	1	0.05846
16:35876601:C:G	50	100	1	0.063
16:35877150:G:A	50	100	1	0.05864
16:35877214:G:A	50	98	1	0.348
16:35877485:A:G	50	100	1	0.05846
16:35877681:G:A	50	100	1	0.05846
16:35877703:G:A	50	98	0.99	0.3473
16:35877741:G:A	50	100	1	0.01688
16:35877747:C:G	50	100	1	0.02397
16:35877789:A:G	50	100	0.93	0.01688
16:35878104:G:A	50	100	1	0.05846
16:35878246:C:A	50	100	1	0.06318
16:35878323:C:T	50	100	1	0.063
16:35879397:G:T	49	98	0.83	0.01434
16:35879401:T:G	50	100	1	0.05719
16:35879517:G:A	50	100	1	0.01017
16:35879558:C:T	50	100	1	0.01434
16:35880446:C:T	50	100	1	0.0167
16:35880936:T:C	50	100	1	0.063
16:35881189:T:C	50	100	1	0.0167
16:35881675:G:A	50	100	1	0.04394
16:35881759:T:C	50	98	1	0.063
16:35881855:T:C	50	98	1	0.063
16:35881915:G:A	50	98	0.95	0.063
16:35881943:G:C	50	98	1	0.3488
16:35883066:T:C	50	100	1	0.01779
16:35883217:C:T	50	100	1	0.01416
16:35883574:G:T	50	98	1	0.01924
16:35884717:C:G	50	100	0.99	0.01271
16:35885382:T:A	50	100	0.98	0.06463
16:35885746:T:C	50	100	1	0.01398
16:35885810:G:A	50	100	1	0.01616
16:35885972:C:T	50	100	1	0.01035
16:35886176:A:T	50	100	1	0.01144
16:35887060:A:G	50	100	1	0.0167
16:35887131:T:G	50	100	1	0.063
16:35887483:G:A	50	100	1	0.0394
16:35887724:A:G	50	100	1	0.063
16:35888303:G:A	50	100	1	0.05846
16:35888819:C:T	50	100	1	0.01198
16:35888826:A:C	50	100	1	0.063
16:35889739:C:T	50	100	1	0.05864
16:35889881:C:T	50	100	0.99	0.01652
16:35890085:G:A	50	100	1	0.063
16:35890253:G:A	50	100	1	0.05846
16:35890288:C:A	50	100	1	0.0167
16:35890435:T:G	50	100	0.98	0.01652
16:35890797:G:A	50	100	1	0.01017
16:35891470:G:A	50	100	1	0.02397
16:35891504:C:T	50	100	1	0.05828
16:35892138:G:A	50	100	1	0.063
16:35892938:T:C	50	100	1	0.0138
16:35893044:A:T	50	100	1	0.05846
16:35893342:T:C	50	100	1	0.02469
16:35893432:C:T	50	100	1	0.063
16:35893722:T:C	50	100	1	0.05846
16:35894857:A:G	50	100	1	0.063
16:35894914:C:T	50	100	1	0.01089
16:35895221:C:T	50	100	1	0.05846
16:35895250:C:T	50	100	1	0.063
16:35895534:G:A	49	100	1	0.05846
16:35895598:G:A	50	100	1	0.01616
16:35895691:C:T	50	100	1	0.05846
16:35896192:G:A	50	100	1	0.0167
16:35896694:G:A	50	100	1	0.063
16:35897247:A:G	50	100	1	0.05864
16:35897252:A:G	50	100	0.93	0.063
16:35897591:A:T	50	100	1	0.0167
16:35897635:G:A	50	100	1	0.08805
16:35897679:G:A	50	100	1	0.06046
16:35898097:A:C	50	100	1	0.063
16:35898143:A:G	50	100	1	0.063
16:35898194:A:G	50	100	1	0.063
16:35898557:T:A	50	98	0.99	0.3484
16:35898609:A:G	50	100	1	0.0187
16:35898839:C:G	50	100	1	0.01434
16:35898842:G:A	50	100	1	0.02052
16:35899792:C:T	50	100	0.74	0.01543
16:35900067:C:T	50	100	0.7	0.01144
16:35900725:T:C	50	98	1	0.06118
16:35900768:T:G	50	98	1	0.01888
16:35900891:C:T	50	100	1	0.05846
16:35901982:C:T	50	98	1	0.01289
16:35902341:T:C	50	100	1	0.01398
16:35902679:A:C	50	100	1	0.063
16:35903661:C:T	50	100	1	0.05846
16:35904215:G:C	50	100	0.9	0.02324
16:35904619:T:A	50	100	1	0.08243
16:35905114:T:C	50	100	1	0.01743
16:35905425:A:G	50	100	1	0.01144
16:35905807:G:A	50	100	1	0.05846
16:35907295:T:A	50	100	0.99	0.0374
16:35908045:G:A	50	100	1	0.1276
16:35908151:T:C	50	100	1	0.063
16:35908421:G:T	50	98	0.99	0.3484
16:35908624:T:C	50	100	1	0.06318
16:35908817:A:G	50	100	1	0.06318
16:35909887:G:A	50	100	1	0.05846
16:35911044:T:C	50	100	1	0.05846
16:35911508:A:C	50	100	1	0.05846
16:35912242:A:T	50	100	0.99	0.0305
16:35914546:C:T	50	100	1	0.02378
16:35914706:A:C	50	100	1	0.02415
16:35915680:A:G	50	100	1	0.05864
16:35915712:C:T	50	98	1	0.06082
16:35916186:G:C	50	100	0.99	0.02033
16:35917250:C:T	50	100	1	0.05864
16:35917541:T:G	50	100	0.98	0.01834
16:35918359:G:A	50	100	1	0.06318
16:35918519:G:A	50	100	1	0.06318
16:35918929:C:T	50	98	1	0.05737
16:35919191:A:G	50	100	1	0.06318
16:35919247:C:T	50	98	1	0.02142
16:35919492:T:C	50	100	1	0.01652
16:35919544:G:T	50	100	1	0.05864
16:35920582:G:A	50	100	1	0.08442
16:35921484:G:A	50	100	1	0.05864
16:35921488:T:A	50	100	1	0.03958
16:35922004:G:A	50	98	0.99	0.3475
16:35922809:G:A	50	100	1	0.0728
16:35923142:T:A	50	100	1	0.1282
16:35923356:C:A	50	100	0.99	0.01834
16:35924005:G:C	50	98	1	0.06972
16:35924323:A:C	50	100	0.96	0.01652
16:35925713:T:A	50	100	1	0.01489
16:35926362:A:G	50	100	1	0.06318
16:35928495:C:G	50	100	0.99	0.01362
16:35930313:G:A	50	100	1	0.05864
16:35930687:G:T	50	98	0.98	0.1042
16:35930813:T:G	50	100	0.97	0.05828
16:35930821:A:T	50	100	0.99	0.09296
16:35931674:T:C	50	100	0.99	0.03086
16:35931723:A:C	50	100	1	0.06318
16:35931847:C:T	50	100	1	0.05882
16:35932333:G:A	50	100	1	0.02106
16:35934294:C:T	50	98	1	0.02142
16:35934461:G:A	50	100	0.99	0.0305
16:35935786:G:A	50	100	0.98	0.03885
16:35936060:G:A	50	100	0.98	0.04466
16:35936476:C:T	50	100	0.96	0.01398
16:35937746:A:T	50	100	1	0.06318
16:35939232:A:G	50	100	1	0.0394
16:35939267:T:G	50	100	1	0.063
16:35939916:T:C	50	100	0.99	0.2638
16:35940068:G:A	50	100	1	0.05773
16:35940345:C:G	50	100	1	0.063
16:35940378:C:T	50	100	0.99	0.01634
16:35940480:T:A	50	100	1	0.01888
16:35941111:A:G	50	100	1	0.06373
16:35941542:C:T	50	100	1	0.02378
16:35941782:A:T	50	98	0.98	0.01271
16:35941993:A:G	50	100	1	0.063
16:35943435:C:T	50	100	1	0.05846
16:35943711:A:G	50	100	0.98	0.0167
16:35943835:T:C	50	100	0.99	0.02142
16:35944059:A:G	50	100	1	0.063
16:35944224:T:C	50	100	1	0.06318
16:35944393:T:C	50	100	0.99	0.01035
16:35944660:G:A	50	100	1	0.01634
16:35944905:T:C	50	100	1	0.01398
16:35944909:A:C	50	100	0.95	0.01943
16:35945057:A:G	50	100	1	0.01471
16:35946176:G:A	50	98	0.94	0.01198
16:35946675:C:T	50	100	1	0.0394
16:35946941:G:A	50	100	1	0.05864
16:35947141:A:G	50	100	1	0.06318
16:35948213:C:T	50	98	0.75	0.01344
16:35948375:T:G	50	100	0.93	0.01507
16:35948521:C:G	50	100	0.95	0.03903
16:35949228:G:A	50	100	0.99	0.06354
16:35950485:T:G	50	100	0.87	0.06518
16:35950704:T:C	50	100	0.99	0.06354
16:35950956:G:C	50	100	0.98	0.03958
16:35951530:T:G	48	95.8	0.84	0.07589
16:35951532:G:T	50	94	0.86	0.2723
16:35951707:T:A	50	100	0.99	0.01507
16:35951755:G:T	50	100	0.99	0.0236
16:35952333:C:A	50	100	0.96	0.09659
16:35952490:A:T	50	100	0.92	0.02124
16:35952853:T:A	50	100	1	0.03958
16:35952942:C:T	50	100	1	0.06373
16:35953397:A:G	50	100	1	0.05882
16:35953454:G:A	50	100	1	0.06354
16:35953958:G:A	50	100	1	0.05882
16:35954329:C:A	50	100	0.84	0.03232
16:35954434:A:G	49	95.9	1	0.05882
16:35954449:A:G	49	93.9	1	0.06336
16:35954450:A:G	49	93.9	1	0.06336
16:35955050:C:G	50	100	1	0.05882
16:35955600:G:T	50	100	1	0.05901
16:35955679:C:T	50	100	0.92	0.01035
16:35955739:G:C	50	98	0.89	0.01489
16:35955753:G:T	50	100	0.91	0.04648
16:35955797:T:G	50	100	0.94	0.06336
16:35955983:G:C	50	100	1	0.05901
16:35956018:G:C	50	100	0.95	0.1325
16:35956884:A:C	50	100	0.95	0.0167
16:35956903:C:T	50	100	0.93	0.03831
16:35956971:T:A	50	100	1	0.06336
16:35957958:T:C	50	98	0.88	0.06427
16:35959768:A:G	50	100	1	0.06354
16:35960207:G:A	50	100	0.89	0.02052
16:35960526:G:T	50	100	0.99	0.0138
16:35960838:C:T	50	100	0.96	0.1311
16:35962179:G:T	50	100	1	0.06354
16:35962468:T:G	50	100	1	0.05901
16:35962532:T:A	50	100	1	0.06373
16:35963151:T:A	50	100	0.84	0.01943
16:35963648:G:A	50	100	0.81	0.01561
16:35964086:G:A	50	100	0.97	0.03849
16:35964096:G:A	50	100	1	0.0167
16:35964295:G:A	50	100	1	0.05864
16:35964470:A:G	49	100	1	0.01416
16:35964519:G:C	50	100	1	0.0167
16:35964881:C:T	50	100	0.77	0.01797
16:35966409:G:C	50	100	0.96	0.03813
16:35967215:T:C	50	100	0.92	0.01961
16:35967551:A:C	50	100	0.97	0.08424
16:35968261:T:G	50	100	1	0.06336
16:35968514:T:C	50	100	1	0.06318
16:35968854:G:A	50	100	0.92	0.01961
16:35969292:G:T	50	100	1	0.03958
16:35969413:T:A	50	100	0.94	0.1634
16:35969570:C:A	50	100	1	0.06318
16:35969821:G:T	50	100	1	0.05864
16:35969898:A:T	50	100	1	0.05864
16:35970461:T:A	50	100	0.92	0.03794
16:35971270:T:C	50	100	1	0.05846
16:35971346:A:T	50	96	0.99	0.07298
16:35971379:G:T	50	100	1	0.06318
16:35971493:C:A	50	96	0.99	0.03486
16:35972009:C:T	50	100	1	0.05846
16:35972208:C:T	50	100	1	0.05846
16:35972418:G:A	50	100	0.93	0.05084
16:35972856:C:T	50	100	1	0.02215
16:35973509:T:C	50	100	1	0.063
16:35973704:A:T	50	100	1	0.063
16:35973985:G:A	49	100	1	0.063
16:35974450:G:T	50	100	0.98	0.01325
16:35974454:G:A	50	100	1	0.05846
16:35975237:C:T	50	98	0.92	0.03794
16:35975319:G:T	50	100	0.97	0.05846
16:35975596:T:C	50	100	0.99	0.063
16:35976526:G:T	50	100	1	0.0394
16:35976716:G:A	50	100	0.99	0.02324
16:35976812:C:G	50	100	1	0.05846
16:35978626:G:A	49	100	1	0.063
16:35979492:A:G	50	100	0.79	0.06354
16:35979608:C:T	50	100	1	0.063
16:35979817:T:A	50	100	0.96	0.09132
16:35980656:C:G	50	100	1	0.063
16:35980930:A:C	50	100	1	0.0394
16:35981313:C:T	50	98	0.91	0.05737
16:35982311:G:A	50	98	0.8	0.0118
16:35982343:G:A	50	100	0.86	0.07226
16:35983681:G:A	50	96	0.99	0.03395
16:35984604:A:G	50	98	1	0.063
16:35984794:A:G	50	98	1	0.05919
16:35985033:A:C	50	98	0.99	0.0167
16:35985178:T:G	48	97.9	1	0.05919
16:35986046:C:A	50	96	1	0.05901
16:35986489:T:A	50	98	1	0.01452
16:35987461:C:A	50	100	0.92	0.02215
16:35988650:A:G	50	100	0.96	0.06336
16:35990676:A:G	50	100	0.99	0.06318
16:35991099:T:C	50	100	0.99	0.06354
16:35991676:G:A	50	100	1	0.0187
16:35992239:C:T	50	100	0.97	0.05846
16:35992357:G:A	50	100	0.81	0.01779
16:35994327:G:A	50	100	0.75	0.01979
16:35994570:C:T	50	96	0.93	0.03649
16:35994605:T:C	50	100	0.97	0.063
16:35994815:T:A	50	100	0.87	0.03922
16:35995111:T:G	49	100	0.97	0.063
16:35995568:T:C	29	86.2	0.75	0.0345
16:35995596:T:C	27	81.5	0.85	0.04303
16:35995719:T:A	50	100	0.91	0.05719
16:35995852:C:T	45	91.1	0.73	0.07553
16:35995990:G:C	50	100	0.91	0.08097
16:35997379:G:A	50	100	1	0.03922
16:35997553:G:A	50	100	0.83	0.01507
16:35997964:C:T	48	100	1	0.06245
16:35998458:G:A	50	98	1	0.05846
16:35998525:A:G	50	100	1	0.06245
16:35998857:T:G	50	98	0.98	0.02124
16:35998897:T:A	50	98	0.98	0.02124
16:35999185:G:C	50	98	0.92	0.02197
16:35999338:G:A	50	100	0.92	0.1033
16:35999488:T:C	50	100	0.99	0.063
16:35999676:G:T	50	100	1	0.05864
16:36000449:G:T	50	98	0.91	0.0423
16:36001408:G:A	49	95.9	0.88	0.01743
16:36001748:C:G	50	100	0.99	0.05846
16:36002283:A:C	50	100	0.73	0.05955
16:36002456:G:A	50	100	0.92	0.08243
16:36003706:G:C	50	100	1	0.05901
16:36004383:A:C	50	100	1	0.05901
16:36004773:A:G	50	100	1	0.0167
16:36005081:C:T	50	100	0.97	0.01344
16:36005202:T:C	50	100	0.88	0.01888
16:36005238:G:A	50	100	1	0.05882
16:36005287:T:G	50	98	1	0.05882
16:36005396:G:T	50	98	0.92	0.03704
16:36005804:T:C	50	100	1	0.05882
16:36006114:A:C	50	98	0.99	0.01071
16:36006260:G:A	50	96	0.91	0.3577
16:36006315:T:C	50	100	1	0.05882
16:36006407:A:G	50	98	0.87	0.0374
16:36006950:T:C	50	100	0.93	0.01307
16:36007272:G:C	50	100	0.71	0.01924
16:36008020:G:A	50	94	0.98	0.03286
16:36008137:T:C	50	100	1	0.01688
16:36008286:A:G	50	100	1	0.05901
16:36008334:C:G	50	100	1	0.05901
16:36008368:C:A	50	98	0.99	0.01471
16:36008399:T:A	50	100	1	0.03922
16:36008600:A:T	50	100	0.95	0.01035
16:36008759:C:T	49	98	0.9	0.07135
16:36008774:C:A	49	98	0.99	0.01507
16:36008845:A:T	49	100	0.86	0.04103
16:36010424:T:C	50	100	0.98	0.05556
16:36010443:T:G	50	100	0.96	0.05937
16:36010931:C:T	50	100	0.95	0.05937
16:36010942:T:C	50	98	0.96	0.05955
16:36011012:A:T	50	98	0.7	0.01017
16:36011110:G:A	50	96	0.75	0.02741
16:36011222:C:G	50	100	0.91	0.05537
16:36011228:T:C	50	100	0.95	0.05501
16:36011237:T:A	50	100	0.95	0.05501
16:36011516:A:G	50	100	0.89	0.1082
16:36011524:A:G	50	100	0.85	0.05828
16:36011726:G:A	41	97.6	0.96	0.05392
16:36011727:A:T	41	97.6	0.96	0.05447
16:36014164:C:A	50	100	0.96	0.05374
16:36014666:A:G	50	100	0.97	0.01489
16:36015080:T:G	50	100	0.96	0.05519
16:36015203:G:A	50	86	0.74	0.189
16:36015214:T:C	50	100	0.81	0.01017
16:36015684:G:A	49	100	0.88	0.05501
16:36015708:G:A	47	100	0.96	0.01489
16:36015882:A:T	50	100	0.96	0.05428
16:36016220:T:C	50	96	0.87	0.0472
16:36016270:T:A	50	100	0.97	0.01471
16:36017927:A:C	50	92	0.68	0.1244
16:36018069:T:A	50	100	0.8	0.01235
16:36018141:C:T	50	98	0.81	0.08969
16:36018375:G:C	50	100	0.9	0.06899
16:36020801:G:A	50	98	0.95	0.04829
16:36020805:T:C	50	98	0.99	0.0492
16:36020833:G:A	50	100	0.99	0.05556
16:36020989:T:C	50	100	0.99	0.01634
16:36021306:C:G	50	100	0.99	0.01616
16:36021368:A:C	50	100	0.99	0.05991
16:36021412:A:C	50	98	0.97	0.03214
16:36021648:A:G	50	100	0.94	0.01525
16:36021804:A:C	50	96	0.87	0.06318
16:36022225:G:T	50	100	0.98	0.02106
16:36022298:G:T	50	100	0.82	0.02124
16:36022707:G:T	50	100	1	0.01906
16:36022884:A:G	50	98	0.89	0.063
16:36022890:C:T	50	100	0.83	0.01943
16:36022938:A:G	50	100	1	0.05937
16:36023007:A:T	50	100	0.72	0.01398
16:36024856:C:T	50	100	0.77	0.01362
16:36025126:C:A	50	100	1	0.05919
16:36025357:G:A	50	100	0.83	0.02052
16:36025536:G:A	50	98	0.84	0.06663
16:36025546:G:A	50	90	0.75	0.1946
16:36025752:C:T	49	98	1	0.05755
16:36026281:T:C	50	98	0.86	0.01126
16:36026430:C:T	50	100	1	0.05901
16:36026527:C:G	50	100	1	0.05955
16:36026643:A:C	49	98	0.67	0.06572
16:36026988:C:A	50	100	0.87	0.03468
16:36026995:C:T	50	100	0.82	0.01816
16:36027285:A:G	50	100	1	0.05901
16:36027930:G:A	50	94	0.97	0.06736
16:36028386:C:T	50	100	1	0.01725
16:36028845:C:A	50	100	1	0.05846
16:36028860:C:A	50	96	0.97	0.06699
16:36029384:G:A	50	100	1	0.05846
16:36030252:C:G	50	100	1	0.05792
16:36030644:G:A	50	100	1	0.05773
16:36031639:C:A	50	98	0.94	0.03032
16:36032224:C:G	50	100	0.99	0.01507
16:36034763:A:T	50	100	0.92	0.01761
16:36034953:A:G	50	96	0.91	0.3544
16:36035215:C:T	50	100	0.98	0.01489
16:36035436:A:G	50	100	1	0.01652
16:36037354:A:G	50	100	0.9	0.01707
16:36037508:C:T	49	89.8	0.9	0.2398
16:36037641:T:G	45	100	0.95	0.05882
16:36037785:G:A	49	100	0.92	0.01489
16:36038296:G:A	50	94	0.92	0.1992
16:36038377:A:G	50	98	0.85	0.06282
16:36039596:A:T	50	100	1	0.05828
16:36040517:A:G	50	98	0.9	0.01816
16:36040660:C:T	49	100	0.9	0.01398
16:36041023:A:G	50	100	1	0.05846
16:36041225:A:C	50	100	1	0.04158
16:36043225:C:T	49	100	0.68	0.01126
16:36043629:A:T	50	100	1	0.01507
16:36044187:G:A	50	100	0.94	0.0472
16:36044840:G:C	50	100	1	0.01888
16:36044928:C:T	50	100	1	0.05901
16:36045137:A:G	50	100	1	0.05919
16:36045453:T:A	50	98	0.78	0.01543
16:36045577:T:G	50	100	0.99	0.05919
16:36045725:C:T	50	100	0.94	0.05483
16:36045969:C:T	50	100	0.9	0.07026
16:36046312:G:A	50	98	0.94	0.3818
16:36047175:G:C	50	100	0.96	0.01598
16:36047681:C:T	50	98	0.7	0.03232
16:36047924:C:T	50	100	1	0.0423
16:36047952:A:G	50	100	1	0.05919
16:36048305:T:C	50	100	1	0.05937
16:36049727:T:C	49	98	0.89	0.0207
16:36050523:T:C	50	100	1	0.05919
16:36050535:G:A	49	100	0.93	0.01707
16:36051711:G:A	50	100	1	0.05919
16:36051772:C:T	50	100	1	0.01507
16:36052172:G:C	50	98	0.81	0.0532
16:36052230:G:A	50	100	1	0.05919
16:36052271:C:T	50	98	0.93	0.3644
16:36052534:T:C	50	100	1	0.05919
16:36053505:G:A	50	100	0.89	0.05919
16:36053823:C:T	50	100	1	0.03994
16:36053946:A:G	50	96	0.92	0.2153
16:36053968:C:T	50	100	0.94	0.07044
16:36054004:A:C	50	100	0.97	0.185
16:36054452:G:A	50	100	0.98	0.0158
16:36055218:T:C	50	100	0.97	0.02633
16:36056053:T:C	50	100	1	0.03976
16:36057867:C:T	50	100	1	0.0216
16:36057933:G:A	50	100	1	0.05919
16:36058010:G:C	50	100	1	0.05919
16:36058258:G:A	50	100	1	0.05919
16:36058401:A:G	50	100	1	0.05937
16:36059456:G:A	50	98	0.91	0.01452
16:36059509:G:A	50	100	1	0.05919
16:36059537:A:G	50	98	0.82	0.01906
16:36059558:T:C	50	100	1	0.01906
16:36059630:C:A	50	98	0.89	0.01924
16:36060063:G:C	50	100	1	0.03994
16:36060280:T:C	50	100	1	0.01688
16:36062238:G:A	50	100	1	0.03994
16:36062295:G:T	50	100	0.86	0.01089
16:36062561:A:G	50	98	0.88	0.01979
16:36062627:C:T	50	98	0.79	0.01797
16:36062826:C:T	50	100	1	0.05919
16:36063630:G:A	50	96	0.71	0.02306
16:36063906:G:T	50	100	0.84	0.01017
16:36064101:A:G	50	100	0.98	0.01616
16:36064720:G:A	50	100	1	0.03994
16:36065614:T:C	50	100	0.96	0.126
16:36066200:G:A	50	100	0.99	0.04012
16:36066517:C:T	50	100	1	0.05919
16:36067188:T:C	50	98	0.77	0.04412
16:36067199:A:G	50	98	0.92	0.09949
16:36067813:T:G	50	100	1	0.01471
16:36068803:A:T	50	100	0.92	0.06282
16:36069090:A:G	50	100	0.96	0.063
16:36069470:C:T	50	100	1	0.05864
16:36070277:C:T	50	100	1	0.06318
16:36070503:T:C	49	100	1	0.063
16:36070687:T:C	49	100	0.94	0.063
16:36070836:A:C	50	94	0.78	0.04158
16:36071384:C:A	50	100	0.99	0.063
16:36071413:T:A	50	100	1	0.063
16:36071714:A:G	50	100	1	0.063
16:36071729:G:A	50	98	0.98	0.09749
16:36071841:T:G	50	100	1	0.01471
16:36072094:T:C	50	100	1	0.063
16:36072104:T:C	50	100	1	0.063
16:36072128:C:T	50	100	1	0.01471
16:36072129:A:G	50	100	1	0.05901
16:36072275:A:G	50	100	0.92	0.06336
16:36072593:C:G	50	100	0.85	0.03486
16:36072993:G:A	50	100	0.86	0.01126
16:36073689:T:G	50	100	0.97	0.01634
16:36073749:C:T	50	100	0.9	0.07099
16:36073818:T:C	50	100	0.94	0.063
16:36073985:T:C	43	88.4	0.91	0.08188
16:36074387:G:C	50	100	0.93	0.01271
16:36074643:G:A	50	100	0.98	0.02397
16:36075036:T:G	50	98	0.73	0.01144
16:36075062:A:T	50	100	0.97	0.02669
16:36075166:C:T	50	96	0.86	0.01598
16:36075234:G:C	50	98	1	0.05864
16:36075743:C:A	49	100	1	0.05864
16:36076251:C:A	48	100	1	0.05882
16:36076409:C:T	50	98	1	0.063
16:36076752:A:G	50	100	1	0.05846
16:36077433:C:A	50	100	1	0.06282
16:36077580:G:T	50	100	1	0.05864
16:36077950:A:G	50	98	0.84	0.248
16:36078221:G:A	50	100	1	0.05846
16:36078298:C:A	50	100	0.91	0.02705
16:36078481:C:A	50	98	0.89	0.2121
16:36078533:C:T	50	100	0.65	0.01089
16:36078699:G:T	50	100	0.73	0.06336
16:36078789:T:A	50	100	0.95	0.01616
16:36079557:G:A	50	100	0.99	0.05846
16:36080622:C:T	50	96	0.9	0.2093
16:36080783:A:G	50	100	0.92	0.0138
16:36081155:C:T	50	100	1	0.06282
16:36081526:A:G	50	100	1	0.05846
16:36081661:G:C	50	100	1	0.0167
16:36082263:A:G	50	100	1	0.01888
16:36082361:A:T	50	100	1	0.06282
16:36082416:G:A	50	100	1	0.05846
16:36083005:C:T	50	100	1	0.06282
16:36083363:C:T	50	100	1	0.06282
16:36083633:C:T	50	100	1	0.063
16:36083812:A:G	50	100	0.85	0.1213
16:36084220:A:G	50	100	0.9	0.01634
16:36084890:T:G	50	100	0.9	0.01725
16:36087294:C:G	50	100	1	0.0187
16:36087590:A:G	50	100	0.98	0.05901
16:36088023:C:T	50	98	0.74	0.05374
16:36088880:G:A	50	100	0.82	0.03286
16:36089612:T:A	50	100	0.98	0.06282
16:36090020:G:T	50	100	0.99	0.05846
16:36090261:T:C	50	100	0.99	0.06264
16:36090840:C:G	50	100	0.99	0.03776
16:36090910:T:G	50	86	0.69	0.2938
16:36091258:A:G	50	96	0.82	0.03885
16:36092266:G:A	50	94	0.7	0.09749
16:36092596:C:A	50	100	0.92	0.0581
16:36092729:C:A	50	100	0.93	0.06409
16:36092936:C:A	50	100	0.99	0.01452
16:36093179:A:G	50	100	0.85	0.02233
16:36093399:A:G	50	100	0.9	0.06282
16:36093472:C:T	50	100	0.7	0.03849
16:36093689:A:C	50	100	0.69	0.03722
16:36094172:G:A	50	90	0.7	0.2538
16:36094465:T:C	50	100	0.86	0.01852
16:36094992:A:C	50	96	0.75	0.1176
16:36095206:G:A	50	76	0.62	0.02251
16:36095668:C:T	50	96	0.78	0.05574
16:36095689:G:T	50	96	0.63	0.05556
16:36096960:A:T	50	100	0.64	0.03831
16:36097502:C:T	50	96	0.72	0.01398
16:36099371:G:T	50	100	0.68	0.06663
16:36099874:C:T	50	98	0.66	0.01797
16:36100097:T:C	50	100	0.95	0.05556
16:36101008:A:T	50	92	0.73	0.08987
16:36101554:G:A	50	100	0.63	0.01761
16:36101985:G:A	49	98	0.9	0.03794
16:36102124:C:T	50	100	0.7	0.01162
16:36102814:G:A	50	98	0.83	0.01961
16:36104463:G:T	50	96	0.98	0.05864
16:36105588:A:G	50	100	0.9	0.05646
16:36107110:T:G	50	100	0.84	0.01997
16:36107113:G:A	50	80	0.68	0.0325
16:36107364:T:A	50	94	0.77	0.01344
16:36107511:T:C	50	100	0.97	0.05574
16:36109320:C:T	50	84	0.73	0.04611
16:36109332:T:G	50	86	0.75	0.03903
16:36109358:C:A	50	92	0.63	0.03395
16:36109416:T:C	50	100	0.96	0.01616
16:36109677:G:T	50	98	0.74	0.03849
16:36109999:G:A	50	100	0.96	0.05701
16:36110079:T:G	50	100	0.97	0.06155
16:36110104:G:A	50	100	0.76	0.02324
16:36110502:G:A	50	96	0.7	0.01634
16:36110781:C:T	50	100	0.7	0.03195
16:36110926:C:A	50	98	0.66	0.03994
16:36111181:C:G	50	88	0.65	0.01235
16:36111211:C:T	50	90	0.67	0.01271
16:36111234:T:C	50	98	0.76	0.01307
16:36111246:C:A	50	90	0.71	0.01198
16:36111260:C:A	49	83.7	0.8	0.06554
16:36111269:G:A	49	89.8	0.64	0.01416
16:36111534:G:A	50	100	0.86	0.03922
16:36111736:G:C	50	100	0.96	0.05737
16:36111760:A:T	50	100	0.86	0.03867
16:36112046:G:T	50	96	0.69	0.03395
16:36112088:G:A	50	100	0.91	0.05846
16:36112118:T:C	50	98	0.97	0.06282
16:36112482:A:C	50	100	0.96	0.06209
16:36112598:A:T	50	98	0.64	0.01416
16:36112927:A:G	50	98	0.84	0.03849
16:36112930:G:C	50	98	0.97	0.06227
16:36113240:A:G	50	100	0.97	0.06209
16:36113650:C:G	50	100	0.96	0.06409
16:36115046:T:C	50	90	0.64	0.06137
16:36115154:T:C	50	98	0.95	0.05828
16:36115421:C:A	50	100	0.75	0.05755
16:36115740:G:A	50	98	0.94	0.06391
16:36116291:A:T	50	100	0.95	0.06173
16:36116586:C:T	50	96	0.76	0.0138
16:36119122:C:A	50	78	0.87	0.06245
16:36119341:T:C	50	100	0.72	0.06663
16:36119830:A:G	50	100	0.89	0.05356
16:36120139:A:G	50	92	0.62	0.1093
16:36120153:G:A	50	98	0.86	0.01307
16:36120212:G:A	50	98	0.85	0.05229
16:36120294:T:A	50	96	0.62	0.01416
16:36122027:G:A	50	98	0.95	0.03704
16:36122193:T:C	50	98	0.77	0.01053
16:36122453:G:A	47	97.9	0.99	0.0345
16:36122802:T:A	49	100	0.69	0.01253
16:36123236:G:T	31	80.6	0.62	0.03667
16:36123256:T:G	30	83.3	0.71	0.03922
16:36123264:A:G	31	83.9	0.63	0.03486
16:36123475:T:A	50	98	0.78	0.05265
16:36123476:C:A	50	98	0.78	0.05392
16:36123532:G:A	50	100	0.76	0.0541
16:36123761:G:A	50	90	0.73	0.05519
16:36124188:T:C	50	100	0.79	0.01216
16:36124371:T:C	46	93.5	0.81	0.04357
16:36124378:C:T	46	93.5	0.82	0.0463
16:36124402:G:A	43	90.7	0.75	0.04611
16:36126122:A:C	50	98	0.76	0.05392
16:36126289:A:T	50	96	0.95	0.05719
16:36126564:T:A	50	100	0.97	0.01071
16:36127141:T:G	50	100	0.99	0.02033
16:36127171:A:G	50	100	0.89	0.06391
16:36127320:A:C	49	85.7	0.69	0.03068
16:36127334:A:G	50	92	0.66	0.02796
16:36127335:A:G	50	100	0.98	0.01816
16:36127447:C:T	50	98	0.85	0.01416
16:36128218:C:T	50	100	0.7	0.01598
16:36128444:A:G	50	90	0.74	0.2028
16:36128715:C:T	49	98	0.69	0.01107
16:36128903:T:A	50	100	1	0.05828
16:36129091:C:T	50	100	0.75	0.01634
16:36129215:G:A	50	96	0.92	0.02142
16:36129401:T:C	50	100	0.98	0.06336
16:36129554:A:C	50	98	0.64	0.01489
16:36129663:G:A	50	100	0.89	0.01834
16:36129855:G:A	50	100	0.93	0.0216
16:36130030:T:C	50	94	0.74	0.2337
16:36130050:T:C	50	100	1	0.06318
16:36130643:G:C	50	96	0.75	0.01598
16:36130763:T:C	50	100	0.99	0.06336
16:36131285:T:A	50	100	0.96	0.06318
16:36131589:A:G	50	100	1	0.06354
16:36132156:G:A	50	100	0.67	0.03304
16:36132527:C:T	50	98	0.63	0.0118
16:36132844:G:T	50	100	1	0.03922
16:36133251:C:T	50	100	1	0.01616
16:36133323:C:T	50	98	0.94	0.01543
16:36134262:A:G	50	100	1	0.06209
16:36134425:G:A	50	98	0.85	0.01398
16:36134615:T:C	49	98	0.97	0.01543
16:36134634:A:G	49	98	0.79	0.1621
16:36135150:C:G	36	80.6	0.74	0.05374
16:36135191:T:C	34	76.5	0.71	0.06917
16:36136282:A:T	50	100	1	0.05846
16:36136596:T:C	50	100	1	0.06245
16:36137135:G:A	50	100	1	0.06282
16:36137514:C:A	50	100	0.91	0.05901
16:36138276:T:C	50	100	1	0.06282
16:36138349:G:A	50	100	1	0.01852
16:36139702:G:A	50	98	0.8	0.01126
16:36140437:T:C	50	100	0.98	0.06282
16:36140482:C:T	50	100	0.99	0.0581
16:36141106:A:T	50	100	1	0.06282
16:36141224:C:T	50	100	0.97	0.01634
16:36141385:G:T	49	100	1	0.0394
16:36141429:T:C	50	100	0.87	0.09168
16:36141444:T:G	50	100	0.99	0.06736
16:36141930:C:T	50	100	0.61	0.01489
16:36142009:C:T	50	100	0.91	0.06627
16:36142580:C:T	50	100	0.97	0.0581
16:36142689:C:T	50	100	0.96	0.01507
16:36142774:A:T	50	100	1	0.06282
16:36143067:T:C	50	100	1	0.063
16:36143171:C:T	50	100	0.8	0.06445
16:36143402:T:G	50	100	1	0.05864
16:36143953:G:A	50	100	0.81	0.01144
16:36143989:A:G	50	100	1	0.06318
16:36144049:T:A	50	100	1	0.06318
16:36144611:T:A	50	100	1	0.05864
16:36144685:C:T	50	100	1	0.06318
16:36144699:T:A	50	100	1	0.03958
16:36144810:G:A	50	94	0.68	0.159
16:36145612:T:A	50	100	0.87	0.01289
16:36146141:G:A	50	100	0.93	0.02251
16:36146472:G:C	50	100	0.72	0.01126
16:36146554:G:A	50	100	1	0.06318
16:36147396:G:T	50	100	1	0.05864
16:36147483:A:T	50	100	1	0.01652
16:36147484:A:G	50	100	1	0.01652
16:36147573:A:T	50	100	1	0.06318
16:36147988:C:A	50	100	0.76	0.0118
16:36148015:T:C	50	100	0.75	0.03232
16:36148075:A:G	50	100	0.96	0.06354
16:36148644:T:C	50	100	0.95	0.05901
16:36148742:C:T	50	100	0.66	0.04085
16:36149011:C:T	50	100	0.84	0.01144
16:36149183:A:G	50	100	0.92	0.03686
16:36149218:T:C	50	100	1	0.06336
16:36149325:C:A	50	98	1	0.05901
16:36149343:T:G	50	98	1	0.05882
16:36149422:C:G	50	100	0.98	0.01652
16:36149475:G:A	50	100	0.92	0.0138
16:36149499:G:A	50	100	0.91	0.01434
16:36149662:C:G	50	100	0.91	0.3655
16:36150181:C:T	50	100	1	0.03976
16:36150379:G:A	50	100	0.96	0.01398
16:36150411:G:C	50	100	0.97	0.01434
16:36150427:G:A	50	100	1	0.01652
16:36150482:A:G	50	98	0.87	0.0837
16:36150918:G:A	50	100	0.9	0.0187
16:36150967:C:G	50	100	1	0.06245
16:36151181:C:T	50	100	0.85	0.0276
16:36152238:C:A	50	98	0.84	0.01452
16:36152488:C:T	50	100	1	0.05882
16:36152578:G:A	50	100	0.77	0.0443
16:36153674:T:C	50	100	0.92	0.0374
16:36153707:C:T	50	100	1	0.05882
16:36154274:C:A	50	100	0.98	0.06354
16:36154421:T:A	50	100	1	0.05901
16:36154564:A:T	50	100	1	0.05901
16:36154823:C:T	50	98	0.62	0.02687
16:36155057:C:A	50	100	0.93	0.06336
16:36155530:A:C	50	100	1	0.03976
16:36155726:C:A	50	100	1	0.06336
16:36155732:T:G	50	100	1	0.06336
16:36156668:A:T	50	100	1	0.05882
16:36156717:C:A	50	100	1	0.05882
16:36157949:T:G	50	100	0.86	0.01162
16:36158195:C:T	50	100	1	0.05864
16:36158443:T:C	50	100	0.75	0.03377
16:36158717:C:A	50	100	1	0.05864
16:36159401:G:A	50	100	0.9	0.1075
16:36159456:G:A	50	100	0.91	0.354
16:36159665:G:A	50	100	0.73	0.0118
16:36159672:T:C	50	100	0.87	0.01834
16:36159823:G:A	50	100	1	0.05864
16:36159938:T:C	50	100	0.98	0.01652
16:36160134:T:A	50	100	1	0.05882
16:36160272:C:T	50	100	0.86	0.1019
16:36160284:C:T	50	82	0.62	0.03032
16:36160293:A:T	50	80	0.73	0.03195
16:36160502:C:G	50	100	1	0.06318
16:36161292:G:A	50	100	1	0.05864
16:36161440:C:A	50	100	1	0.05919
16:36161490:G:C	50	100	0.92	0.02324
16:36161533:A:G	50	100	0.92	0.07226
16:36162801:T:G	49	100	1	0.05864
16:36162951:G:A	50	100	0.84	0.04484
16:36163372:T:C	50	100	0.88	0.03304
16:36163648:C:T	50	100	1	0.05864
16:36163911:G:T	50	100	0.87	0.01198
16:36164228:G:T	50	100	0.88	0.01216
16:36164261:C:T	50	100	0.8	0.02306
16:36164281:G:T	50	100	1	0.05864
16:36164674:C:A	50	100	1	0.05864
16:36165114:G:A	50	100	1	0.03958
16:36165926:C:T	50	100	1	0.03958
16:36166023:G:T	50	100	1	0.05864
16:36166228:T:A	50	100	0.99	0.01089
16:36166855:G:A	50	100	1	0.05882
16:36166996:G:A	50	100	0.93	0.06863
16:36167349:T:A	50	100	1	0.05864
16:36167643:C:T	50	100	1	0.0167
16:36167695:C:G	50	100	1	0.05864
16:36167776:T:A	50	100	0.9	0.08824
16:36167799:A:T	50	100	0.94	0.07026
16:36167935:T:C	50	100	0.94	0.1044
16:36167941:A:G	50	100	0.91	0.219
16:36168249:G:A	50	100	1	0.05864
16:36168282:C:T	50	100	1	0.06264
16:36168516:T:A	50	100	0.99	0.05864
16:36168852:C:T	50	100	1	0.03958
16:36169193:G:T	50	100	0.98	0.05864
16:36169441:T:C	50	100	1	0.05864
16:36169531:C:T	50	100	1	0.05864
16:36169939:C:T	50	100	1	0.05882
16:36170161:A:T	50	100	1	0.01434
16:36170202:T:G	50	98	0.92	0.1249
16:36170715:C:T	42	81	0.62	0.07716
16:36171380:G:A	50	100	0.9	0.01852
16:36171510:T:C	49	100	1	0.06264
16:36171572:C:T	49	100	1	0.01434
16:36171652:C:T	49	100	1	0.05792
16:36171711:C:T	40	77.5	0.77	0.08007
16:36172306:G:T	50	100	0.97	0.05828
16:36172814:G:A	50	100	0.97	0.05864
16:36172968:T:C	50	100	1	0.05846
16:36173383:T:C	50	100	1	0.05919
16:36173584:T:C	50	100	0.89	0.126
16:36173893:T:C	50	100	1	0.05864
16:36174120:G:C	50	100	1	0.06318
16:36174422:T:C	50	96	0.94	0.09804
16:36174639:G:C	50	100	1	0.05864
16:36174768:T:C	50	100	1	0.05864
16:36175128:G:A	49	100	1	0.05882
16:36175586:G:T	50	100	0.98	0.06264
16:36176408:T:G	50	100	1	0.06282
16:36176419:C:A	50	100	0.92	0.07062
16:36176554:C:T	50	100	0.88	0.02251
16:36176571:G:A	49	98	1	0.05882
16:36176878:G:A	50	100	0.93	0.01779
16:36177119:T:G	50	100	1	0.01652
16:36177730:C:A	50	100	1	0.03958
16:36177736:G:A	50	100	0.96	0.01616
16:36178522:C:G	50	98	1	0.07516
16:36178660:T:C	50	100	1	0.01434
16:36179274:G:A	50	100	0.88	0.02288
16:36179442:G:T	50	100	1	0.03976
16:36179468:C:G	50	100	1	0.05864
16:36179584:A:C	50	100	0.94	0.05882
16:36179932:C:T	50	100	0.84	0.06336
16:36180049:A:T	50	100	1	0.05864
16:36180352:C:T	50	100	0.95	0.01561
16:36180567:G:A	50	98	0.71	0.05247
16:36180987:C:T	50	100	0.88	0.0118
16:36181071:C:T	47	100	0.88	0.06245
16:36181320:G:A	50	100	1	0.05846
16:36181377:C:G	50	100	0.95	0.0325
16:36182376:T:C	50	100	1	0.0581
16:36182648:T:C	50	100	1	0.05792
16:36182732:G:A	50	100	1	0.05792
16:36182881:G:A	50	100	0.93	0.0325
16:36182992:T:C	50	98	1	0.05773
16:36183109:G:A	50	98	1	0.05737
16:36183380:C:T	50	100	0.85	0.02197
16:36183406:C:T	50	94	0.96	0.09332
16:36183820:C:T	50	98	0.89	0.01271
16:36183883:G:A	50	98	1	0.05628
16:36184459:C:T	50	100	1	0.01743
16:36184629:C:T	33	93.9	0.94	0.09423
16:36184652:C:T	50	100	1	0.01616
16:36184753:T:G	50	98	1	0.05628
16:36185470:C:G	50	100	1	0.01616
16:36185514:G:C	50	98	1	0.05683
16:36185605:C:A	50	100	0.81	0.01543
16:36185701:G:A	50	98	1	0.03831
16:36186980:G:A	50	98	0.94	0.0561
16:36187130:C:T	50	98	1	0.03776
16:36187334:T:C	50	98	0.94	0.05683
16:36187379:C:T	50	98	0.94	0.05628
16:36187707:G:T	50	98	1	0.03813
16:36187817:G:A	50	98	0.94	0.05683
16:36187840:G:A	50	100	0.91	0.03431
16:36188009:T:C	50	96	0.83	0.09459
16:36188392:T:G	50	100	0.92	0.0138
16:36188563:T:C	49	98	0.69	0.01997
16:36188788:C:T	50	98	0.86	0.01634
16:36188799:A:T	50	98	0.97	0.05773
16:36189104:C:T	50	100	1	0.01652
16:36189244:T:C	50	100	1	0.01634
16:36189575:C:G	50	98	1	0.05864
16:36190042:T:A	50	100	0.96	0.06935
16:36190249:A:T	50	100	0.99	0.03359
16:36190809:C:T	50	100	0.92	0.01325
16:36191206:G:A	50	100	0.93	0.01235
16:36191499:A:T	50	98	0.97	0.05937
16:36191905:C:T	50	100	0.82	0.02941
16:36192172:T:C	50	98	1	0.05901
16:36192209:A:G	50	98	1	0.05919
16:36192247:T:C	50	98	1	0.05919
16:36192823:T:C	50	98	1	0.05882
16:36192949:G:C	50	94	0.88	0.2407
16:36193362:T:A	39	100	1	0.01634
16:36193396:G:A	49	100	0.94	0.0354
16:36193434:C:T	47	100	1	0.05846
16:36193533:T:C	47	97.9	1	0.05919
16:36193549:C:G	47	97.9	0.98	0.06173
16:36193794:G:T	50	100	1	0.01634
16:36193917:C:T	50	98	1	0.05864
16:36194231:C:T	50	100	0.86	0.01561
16:36194773:T:G	50	100	0.91	0.1044
16:36195181:A:G	50	98	0.98	0.05882
16:36195207:A:G	50	98	1	0.05882
16:36195513:C:G	50	98	1	0.05882
16:36195575:G:A	50	100	0.69	0.03558
16:36195695:C:T	50	100	0.83	0.01961
16:36196044:T:C	50	100	0.92	0.01961
16:36196201:T:A	50	96	0.97	0.09731
16:36196253:G:A	50	98	1	0.05864
16:36196744:G:A	50	100	0.99	0.01471
16:36196785:C:T	50	100	0.99	0.05955
16:36196886:C:T	49	100	0.99	0.01489
16:36197681:T:A	50	100	0.86	0.04575
16:36197751:C:G	50	96	0.89	0.08388
16:36198050:T:C	50	98	1	0.05991
16:36198076:A:G	50	98	1	0.0581
16:36198401:C:T	50	100	0.97	0.02288
16:36198999:A:T	50	100	1	0.01089
16:36199256:A:G	50	100	0.84	0.01434
16:36199306:C:T	50	100	0.88	0.05919
16:36199489:T:A	50	100	0.89	0.05792
16:36199702:G:A	50	100	1	0.05973
16:36199773:A:C	50	100	1	0.06318
16:36199815:C:T	50	100	0.92	0.01688
16:36200032:T:C	50	100	0.77	0.01961
16:36200050:T:C	50	100	1	0.05973
16:36200285:C:T	50	100	0.88	0.01434
16:36200305:C:T	50	100	1	0.05919
16:36200572:T:C	50	100	1	0.05955
16:36200626:A:G	50	100	1	0.01652
16:36200712:G:C	50	100	0.96	0.02324
16:36200994:G:A	50	98	0.87	0.04575
16:36201206:C:T	49	100	0.9	0.01834
16:36201287:C:T	50	100	1	0.04031
16:36201351:G:A	50	100	0.98	0.01471
16:36201944:T:G	50	100	1	0.01634
16:36202218:T:C	50	100	0.89	0.05628
16:36202493:T:C	50	100	0.84	0.03667
16:36202893:C:T	50	100	0.89	0.04611
16:36203963:A:G	50	94	0.96	0.1276
16:36204414:T:G	50	100	0.99	0.01017
16:36204457:C:G	50	98	0.93	0.0906
16:36205270:A:G	50	100	1	0.05955
16:36205878:A:G	50	100	1	0.05937
16:36206321:C:G	50	100	0.88	0.05919
16:36206663:C:A	50	100	0.97	0.06064
16:36207260:A:G	50	98	0.99	0.04085
16:36207758:C:A	50	100	1	0.01126
16:36207942:T:G	50	100	1	0.07062
16:36207987:C:G	50	100	0.86	0.01253
16:36208026:G:A	50	100	0.91	0.06954
16:36208047:T:C	50	100	1	0.01634
16:36208187:A:C	50	100	1	0.05973
16:36208273:G:A	50	100	1	0.05955
16:36208488:G:T	50	100	0.92	0.05991
16:36208565:C:A	50	100	1	0.04031
16:36208612:G:T	50	100	0.96	0.04085
16:36208757:G:A	50	100	0.86	0.01198
16:36209176:G:T	50	98	1	0.07044
16:36209511:T:C	50	100	0.99	0.05955
16:36209682:G:A	50	100	0.95	0.1282
16:36209949:A:C	50	100	0.95	0.01634
16:36210410:T:C	50	100	1	0.01434
16:36210558:G:T	50	100	1	0.05937
16:36210699:C:G	50	100	1	0.05955
16:36211326:A:G	50	100	0.99	0.05955
16:36211741:G:A	50	100	0.95	0.05955
16:36213145:A:G	50	100	0.75	0.06427
16:36213147:T:C	50	100	1	0.06409
16:36213449:T:G	50	100	1	0.05955
16:36214208:T:G	50	100	0.89	0.01525
16:36214592:C:G	50	100	0.95	0.03377
16:36215509:G:A	50	100	1	0.01398
16:36215917:T:A	50	100	1	0.05955
16:36216242:G:A	50	100	1	0.05955
16:36216665:A:G	50	100	1	0.05955
16:36216884:G:A	50	100	1	0.05955
16:36216920:A:T	50	100	1	0.05955
16:36217267:G:A	50	100	1	0.05955
16:36217342:G:A	50	100	0.94	0.1282
16:36217385:C:T	50	100	0.88	0.04611
16:36217601:C:A	50	100	1	0.01434
16:36217773:G:A	50	100	0.96	0.06627
16:36218020:A:G	50	100	0.84	0.01434
16:36218812:C:G	50	100	0.86	0.01071
16:36219066:A:C	50	100	1	0.05937
16:36219678:A:G	50	98	1	0.05937
16:36219680:A:G	50	98	1	0.07044
16:36219982:C:T	50	100	1	0.04049
16:36220441:A:T	50	92	0.6	0.08696
16:36220773:T:C	50	100	1	0.04049
16:36220810:G:T	50	100	1	0.05955
16:36220945:G:A	50	100	1	0.05937
16:36221031:A:T	50	100	1	0.01434
16:36221193:T:A	50	100	1	0.04049
16:36221776:A:G	50	88	0.65	0.01017
16:36221801:G:T	48	100	1	0.05937
16:36222425:T:A	50	100	1	0.05937
16:36222456:G:A	50	100	1	0.04049
16:36222555:G:A	50	98	0.76	0.01307
16:36223277:C:T	50	100	0.97	0.02324
16:36223395:T:G	50	100	1	0.07044
16:36223502:T:C	50	96	0.73	0.0138
16:36223548:T:C	50	100	1	0.05937
16:36223875:G:A	50	98	0.88	0.07044
16:36223882:A:G	50	100	1	0.05937
16:36224187:G:T	50	100	0.82	0.06536
16:36224357:A:G	50	98	1	0.08333
16:36224421:T:C	50	100	0.9	0.05937
16:36224756:G:A	50	100	0.97	0.02288
16:36225476:T:C	50	100	0.98	0.09877
16:36225966:G:A	50	100	1	0.05955
16:36226386:T:A	50	100	1	0.04067
16:36226491:A:T	50	92	0.75	0.02378
16:36226943:T:C	50	100	1	0.05937
16:36227020:A:C	50	100	0.98	0.02324
16:36227067:T:A	50	100	1	0.05937
16:36227529:C:T	50	100	0.97	0.01616
16:36228081:C:T	50	100	0.74	0.01906
16:36228462:T:C	50	100	1	0.05937
16:36228607:T:C	49	100	1	0.05937
16:36228818:T:C	50	100	1	0.05937
16:36229576:C:T	50	100	0.99	0.05919
16:36229646:T:C	46	97.8	1	0.05901
16:36229759:A:G	50	100	0.98	0.01253
16:36229870:C:T	50	100	0.81	0.01216
16:36230015:G:A	50	98	0.96	0.01307
16:36230221:A:G	49	98	0.96	0.05846
16:36230437:A:T	50	100	1	0.0138
16:36230628:T:C	50	100	1	0.05792
16:36230691:G:A	50	100	1	0.05792
16:36231544:C:T	50	96	0.85	0.08824
16:36231727:T:C	50	100	1	0.05755
16:36231769:G:A	39	92.3	0.63	0.02723
16:36231782:G:T	40	90	0.8	0.01362
16:36231799:T:A	39	82.1	0.75	0.05501
16:36232740:G:A	50	100	1	0.05901
16:36232870:T:C	50	98	0.82	0.2469
16:36232902:C:T	50	100	1	0.04012
16:36232941:T:C	50	84	0.98	0.06046
16:36233783:T:C	50	100	1	0.05901
16:36233806:C:T	50	100	0.93	0.01489
16:36233829:T:G	50	98	0.9	0.01307
16:36233867:G:C	50	78	0.96	0.07662
16:36233894:G:T	50	98	1	0.05919
16:36234025:T:C	50	100	1	0.05937
16:36234803:A:G	50	100	1	0.05919
16:36234905:T:A	50	100	1	0.01126
16:36234958:C:T	50	100	0.98	0.03595
16:36235104:A:T	50	98	0.81	0.01198
16:36235342:T:C	50	100	0.79	0.01126
16:36235543:C:T	50	100	0.99	0.06082
16:36235617:C:G	50	100	0.84	0.01652
16:36235695:T:C	50	100	0.93	0.01489
16:36235838:C:A	50	100	0.99	0.05919
16:36236245:A:G	50	96	0.75	0.02451
16:36236385:A:G	50	92	0.82	0.2124
16:36236759:G:A	50	98	1	0.05937
16:36237026:A:T	50	100	1	0.05919
16:36237776:T:C	49	93.9	1	0.05901
16:36237893:C:T	50	98	0.94	0.1066
16:36238584:C:T	50	100	1	0.05864
16:36238912:A:T	50	92	0.87	0.3357
16:36238964:T:C	50	98	0.64	0.01489
16:36239143:T:C	49	83.7	0.8	0.06917
16:36239167:G:A	49	83.7	0.86	0.08025
16:36239179:T:C	49	83.7	0.87	0.07952
16:36239180:G:T	49	83.7	0.87	0.08025
16:36239192:A:T	49	83.7	0.87	0.08297
16:36239200:C:G	48	83.3	0.87	0.08243
16:36239228:T:C	50	98	0.99	0.05683
16:36239247:G:T	49	81.6	0.81	0.08569
16:36239455:G:A	47	97.9	0.96	0.06463
16:36239926:T:G	50	100	0.96	0.07516
16:36239951:C:T	50	100	1	0.03922
16:36239971:A:G	50	100	0.9	0.01325
16:36240011:T:C	50	100	1	0.0581
16:36240046:G:A	50	100	0.77	0.06227
16:36240182:A:C	43	100	0.96	0.0768
16:36240601:C:A	50	100	0.94	0.01362
16:36240931:T:C	50	100	1	0.01017
16:36241168:G:A	50	98	0.67	0.02651
16:36241304:C:T	50	100	0.78	0.03468
16:36241866:T:C	50	100	1	0.05864
16:36241911:C:T	50	100	0.86	0.02306
16:36242013:C:T	50	100	0.85	0.08824
16:36242036:G:A	50	100	0.86	0.0541
16:36242340:C:T	50	96	0.84	0.26
16:36243177:C:T	50	100	0.92	0.01271
16:36243455:G:A	50	98	0.83	0.04484
16:36243516:T:C	50	100	1	0.05882
16:36243800:A:G	50	100	1	0.06282
16:36244091:C:T	50	100	1	0.05901
16:36244106:C:T	50	100	0.95	0.02179
16:36244444:T:C	50	100	0.96	0.07643
16:36244664:T:A	50	100	0.86	0.05465
16:36244736:A:G	50	100	0.9	0.01325
16:36245194:A:T	50	96	0.87	0.08115
16:36245352:C:T	50	100	0.9	0.05919
16:36245479:A:G	50	100	1	0.05919
16:36245576:G:A	50	96	0.81	0.01598
16:36245696:C:T	50	100	1	0.05919
16:36245855:G:C	50	100	1	0.05919
16:36245926:T:C	50	100	1	0.05991
16:36245989:G:A	50	100	0.92	0.01779
16:36245999:C:T	50	100	1	0.05919
16:36246031:G:A	50	96	0.74	0.03232
16:36246181:G:A	50	98	1	0.06064
16:36246225:C:T	50	98	1	0.04031
16:36246345:C:T	50	94	0.86	0.1245
16:36249208:A:G	50	100	0.84	0.05356
16:36249847:A:G	47	97.9	0.66	0.06954
16:36250019:A:T	50	100	1	0.05973
16:36250146:T:C	50	100	0.84	0.08787
16:36250398:C:T	48	89.6	0.9	0.03322
16:36250544:C:T	50	96	0.74	0.01888
16:36250606:C:T	50	100	0.98	0.05937
16:36250664:C:T	50	100	0.96	0.06064
16:36250766:G:A	50	100	0.98	0.05937
16:36251073:A:C	50	100	1	0.04067
16:36251104:A:G	50	100	0.98	0.05937
16:36251210:G:A	50	100	0.86	0.05937
16:36251633:C:T	50	100	0.95	0.01598
16:36251726:T:A	50	100	0.97	0.05937
16:36251846:T:A	50	100	0.97	0.05937
16:36252037:T:C	50	100	0.95	0.01434
16:36252332:G:C	50	98	0.96	0.05937
16:36252915:T:G	50	100	0.96	0.05937
16:36253000:T:C	50	100	0.96	0.05973
16:36253185:T:G	50	100	0.96	0.05937
16:36253242:A:T	49	98	0.76	0.02705
16:36253491:A:G	50	100	0.99	0.04031
16:36254309:T:C	50	100	0.97	0.05919
16:36254366:T:C	50	100	0.95	0.08842
16:36254545:C:T	50	98	0.86	0.1209
16:36254778:T:G	50	100	0.94	0.08878
16:36254779:T:A	50	100	0.94	0.08878
16:36255328:C:T	50	100	0.94	0.05919
16:36255468:T:C	50	100	0.69	0.05392
16:36255486:A:C	50	100	0.93	0.05955
16:36255564:T:G	50	100	0.93	0.05955
16:36255590:C:G	50	100	0.92	0.05955
16:36255748:A:C	50	100	0.92	0.05937
16:36255801:C:T	50	100	0.68	0.05937
16:36256142:C:G	50	96	0.86	0.1207
16:36256388:C:A	50	98	0.66	0.01707
16:36256559:C:T	50	100	0.92	0.05919
16:36256892:C:T	50	100	0.92	0.05919
16:36256994:T:C	50	100	0.89	0.01307
16:36257273:A:T	48	89.6	0.69	0.02887
16:36257285:G:A	50	98	0.88	0.05919
16:36257399:G:A	49	91.8	0.71	0.01961
16:36257502:C:T	50	100	0.87	0.01434
16:36257519:C:G	50	90	0.61	0.01525
16:36257526:C:T	50	82	0.64	0.01652
16:36258067:G:A	50	100	0.94	0.05955
16:36258099:A:G	50	94	0.76	0.1672
16:36258425:A:T	50	100	0.95	0.05955
16:36258719:A:C	50	100	0.91	0.07262
16:36258779:C:A	50	100	0.77	0.01325
16:36258870:T:C	50	100	0.94	0.0138
16:36258888:C:G	50	100	0.95	0.0138
16:36259134:A:T	50	100	0.82	0.01743
16:36259365:A:G	50	100	1	0.05937
16:36259550:T:C	50	100	1	0.05919
16:36259744:C:A	50	98	0.78	0.08551
16:36259897:A:T	50	100	0.99	0.05828
16:36311767:A:G	50	96	0.92	0.01162
16:36312071:C:T	49	100	0.96	0.01344
16:36312096:C:T	50	100	0.99	0.0325
16:36312113:G:A	50	98	1	0.02596
16:36312118:T:C	50	100	0.97	0.01598
16:36312144:T:C	50	96	0.7	0.01017
16:36312171:A:G	49	77.6	0.72	0.04956
16:36312186:C:T	50	92	0.67	0.01053
16:36312189:C:G	50	96	0.85	0.01126
16:36312271:A:T	50	76	0.61	0.06536
16:36312273:A:G	50	100	0.91	0.03123
16:36312307:T:G	50	76	0.73	0.06282
16:36312311:A:T	50	76	0.69	0.05882
16:36312446:A:T	49	98	0.98	0.01598
16:36312477:G:A	49	95.9	0.88	0.03141
16:36312530:T:A	49	91.8	0.89	0.02324
16:36312668:A:T	47	100	0.69	0.02542
16:36313036:G:A	50	100	0.77	0.01271
16:36313045:G:A	49	89.8	0.72	0.01271
16:36315881:G:T	46	97.8	0.81	0.0138
16:36317576:C:G	49	98	0.9	0.04067
16:36317630:A:G	49	100	1	0.01452
16:36317683:T:C	49	100	1	0.01452
16:36317717:G:A	48	100	0.84	0.01507
16:36317730:A:G	47	100	1	0.0167
16:36317793:A:C	37	97.3	0.85	0.04975
16:36317850:C:T	27	88.9	0.88	0.05102
16:36321704:A:C	50	100	0.93	0.05919
16:36321719:A:G	50	100	0.83	0.04139
16:36321781:G:A	50	100	0.73	0.01743
16:36321958:A:C	50	86	0.82	0.06209
16:36321966:C:G	50	100	0.78	0.02378
16:36322538:G:T	32	100	0.71	0.08243
16:36322921:C:T	48	95.8	0.61	0.02596
16:36322924:G:A	48	100	1	0.0167
16:36323179:C:A	49	100	1	0.01725
16:36326128:T:G	50	100	0.82	0.01271
16:36326655:T:G	50	100	0.65	0.03268
16:36330312:C:T	48	97.9	0.99	0.0561
16:36330315:T:G	48	100	0.99	0.05646
16:36330389:A:G	50	96	0.97	0.06209
16:36331322:C:T	50	98	0.62	0.01325
16:36331374:T:G	50	96	0.63	0.02705
16:36332117:T:C	49	95.9	0.6	0.01035
16:36332250:A:C	50	100	1	0.0158
16:36332456:A:T	48	100	0.96	0.01779
16:36332472:C:G	47	100	1	0.01598
16:36332525:A:G	45	100	0.92	0.01779
16:36334612:C:T	50	100	0.8	0.0138
16:36334737:A:C	50	100	1	0.01743
16:36335313:T:C	50	94	0.65	0.04702
16:36335403:T:G	50	94	0.85	0.02669
16:36335470:G:C	50	94	0.81	0.02033
16:36335490:T:C	50	96	1	0.01471
16:36335537:T:G	50	100	0.94	0.05447
16:36335786:A:T	50	96	0.92	0.03195
16:36336365:G:T	50	100	0.63	0.04575
16:36336519:C:A	50	94	0.65	0.1527
16:36336721:C:G	50	100	0.85	0.05229
16:36336727:T:C	50	92	0.7	0.0699
16:36336939:C:T	48	97.9	0.76	0.03577
16:36336943:C:T	50	98	0.99	0.03195
16:36337104:T:G	50	100	0.96	0.01779
16:36337137:A:G	50	98	0.92	0.02959
16:36337271:T:A	50	100	0.96	0.01725
16:36337381:G:C	50	98	0.99	0.03214
16:36337399:G:A	50	100	0.94	0.01725
16:36338954:G:C	49	93.9	0.64	0.02179
16:36342452:T:C	47	93.6	0.72	0.07716
16:36342458:A:T	50	92	0.64	0.08824
16:36342689:G:C	50	96	0.89	0.05483
16:36348231:T:A	49	95.9	0.82	0.0492
16:36348244:C:A	49	93.9	0.85	0.04956
16:36348292:C:T	50	90	0.62	0.1336
16:36348318:G:C	50	100	0.8	0.01325
16:36350858:T:G	47	100	0.69	0.02179
16:36350969:A:C	47	87.2	0.62	0.1585
16:36356450:T:C	47	100	0.72	0.01634
16:36379131:A:T	48	100	0.71	0.0158
16:36379191:A:C	47	95.7	0.62	0.03649
16:36379343:C:G	47	100	0.6	0.02578
16:36379349:G:C	47	100	0.65	0.02669
16:36415753:A:C	49	95.9	0.87	0.04666
16:36415769:A:G	49	95.9	0.61	0.0285
16:36415877:A:G	46	100	0.87	0.05265
16:36467489:T:G	47	95.7	0.6	0.03359
16:36515485:G:C	41	95.1	0.63	0.02052
16:36516718:C:G	43	95.3	0.68	0.01543
16:36516719:T:G	47	95.7	0.66	0.01434
16:36620799:A:T	50	94	0.6	0.01961
16:36620810:C:G	49	75.5	0.6	0.03268
16:36620824:T:C	50	94	0.72	0.02397
16:36715914:C:A	49	98	0.72	0.01235
16:36716102:G:A	49	95.9	0.62	0.01253
16:36747892:G:T	49	95.9	0.72	0.04248
16:36747993:T:A	49	98	0.65	0.03032
16:36772798:T:C	29	93.1	0.64	0.04975
16:36793422:G:A	46	95.7	0.75	0.0138
16:36793730:T:A	47	89.4	0.67	0.04739
16:36793931:C:T	49	95.9	0.85	0.0118
16:36793968:T:A	49	95.9	0.85	0.01216
16:36830152:A:G	48	91.7	0.67	0.04067
16:36907647:T:G	50	92	0.61	0.07444
16:36907726:G:A	50	98	0.84	0.01089
16:36907817:C:G	50	88	0.65	0.05755
16:36908183:T:C	50	98	0.81	0.01434
16:36908770:A:C	42	97.6	0.85	0.01253
16:36908835:A:C	43	95.3	0.81	0.01307
16:36909084:A:C	46	97.8	0.63	0.01307
16:36909173:T:G	46	97.8	0.86	0.0138
16:36975264:T:A	47	97.9	0.76	0.0118
16:36975346:G:C	49	100	0.83	0.01561
16:36975368:A:C	49	95.9	0.61	0.01089
16:36975558:T:C	49	98	0.9	0.01089
16:36975561:C:T	49	98	0.9	0.01126
16:36975598:T:C	49	100	0.81	0.01525
16:36975675:G:A	48	100	0.75	0.01325
16:36975692:C:T	47	100	0.76	0.01307
16:36975696:G:C	46	100	0.76	0.01325
16:36975706:C:T	48	97.9	0.78	0.01271
16:36975707:C:A	45	95.6	0.72	0.01507
16:36975924:A:G	49	100	0.62	0.05792
16:36976139:T:A	49	98	0.66	0.06028
16:36976379:T:A	43	97.7	0.66	0.05991
16:36976394:A:G	43	95.3	0.69	0.06082
16:36976426:G:A	46	93.5	0.67	0.061
16:36976538:A:G	48	100	0.68	0.01344
16:36976762:T:G	49	100	0.99	0.01053
16:36976784:C:G	49	77.6	0.64	0.2714
16:36976876:T:C	49	95.9	0.69	0.05755
16:36976906:C:T	49	93.9	0.69	0.06445
16:36976999:G:A	49	100	0.75	0.03431
16:37073729:A:C	49	91.8	0.83	0.02487
16:37073835:C:T	50	98	0.87	0.05991
16:37073836:T:G	50	94	0.74	0.01997
16:37073847:T:C	50	96	0.62	0.01598
16:37073849:G:T	50	98	0.9	0.01017
16:37104084:G:C	45	100	0.68	0.03359
16:37192428:C:T	50	100	0.74	0.01144
16:37238551:C:G	49	98	0.76	0.02832
16:37238648:A:G	47	95.7	0.79	0.02142
16:37238789:T:G	45	97.8	0.6	0.04303
16:37335802:A:T	50	96	0.64	0.02905
16:37335968:A:G	49	98	0.75	0.05773
16:37336066:A:C	44	95.5	0.65	0.05737
16:37512720:C:A	47	100	0.63	0.01979
16:37725674:G:T	50	98	0.68	0.04884
16:37725697:G:T	50	98	0.7	0.01507
16:37725898:A:C	50	98	0.77	0.01344
16:37726416:G:T	50	98	0.68	0.1503
16:37729353:C:T	50	100	0.73	0.01053
16:37729358:T:A	49	98	0.76	0.02669
16:37729478:T:G	49	98	0.79	0.0118
16:37729514:G:A	50	90	0.7	0.01089
16:37729608:T:G	47	78.7	0.64	0.1914
16:37729757:A:G	47	97.9	0.67	0.02977
16:37729770:C:T	47	97.9	0.69	0.01471
16:37782341:G:A	46	95.7	0.74	0.01017
16:37782520:C:G	49	91.8	0.64	0.02959
16:37782525:C:A	48	97.9	0.76	0.01253
16:37782743:T:C	49	95.9	0.75	0.01126
16:37782834:T:G	48	97.9	0.79	0.01634
16:37782874:T:C	48	97.9	0.84	0.01235
16:37915473:G:T	50	98	0.63	0.04103
16:37939112:C:T	50	100	0.75	0.01107
16:37945620:G:C	49	91.8	0.65	0.05701
16:37945680:G:C	50	92	0.66	0.03558
16:37946049:G:A	36	80.6	0.68	0.04484
16:37962330:G:C	48	97.9	0.63	0.02342
16:37962446:A:G	50	98	0.75	0.01144
16:37962459:A:T	50	98	0.7	0.03014
16:37962538:G:C	49	95.9	0.68	0.03431
16:37962575:G:T	49	100	0.77	0.01053
16:37988987:G:T	50	100	0.64	0.01144
16:37989174:A:G	48	100	0.87	0.05483
16:38048454:A:C	48	100	0.68	0.0138
16:38048529:G:A	49	93.9	0.63	0.01035
16:38048815:T:C	49	100	0.92	0.01053
16:38048857:G:T	48	97.9	0.8	0.01344
16:38049105:G:C	49	100	0.94	0.0118
16:38053407:G:T	46	91.3	0.66	0.02814
16:38053537:C:G	47	91.5	0.61	0.0276
16:38120607:G:A	48	95.8	0.72	0.03304
16:38129081:C:T	49	89.8	0.72	0.02578
16:38129359:T:A	48	95.8	0.63	0.0138
16:38129400:G:A	49	100	0.8	0.01235
16:38129450:C:A	49	93.9	0.85	0.04303
16:38129679:A:T	50	100	0.92	0.01398
16:38129795:C:A	49	95.9	0.75	0.01289
16:38166578:G:A	49	98	0.63	0.0305
16:38172592:T:C	50	88	0.64	0.1412
16:38172767:T:C	50	100	0.9	0.0138
16:38207113:A:T	50	96	0.68	0.04521
16:38207681:T:A	47	93.6	0.6	0.04956
16:38254131:C:T	48	97.9	0.74	0.06917
16:38254217:G:T	50	94	0.72	0.05537
16:38254447:A:G	50	96	0.78	0.01144
16:38254471:C:G	50	98	0.8	0.01198
16:38254483:C:A	50	98	0.73	0.0256
16:38254534:C:T	50	98	0.82	0.01779
16:38266088:C:T	48	95.8	0.73	0.03958
16:38266260:G:A	49	95.9	0.62	0.0138
16:38266360:G:A	50	100	0.82	0.01271
16:38266373:A:G	50	98	0.75	0.06009
16:38267249:T:C	45	97.8	0.84	0.01797
16:38267269:C:A	48	95.8	0.73	0.01035
16:38267461:A:C	50	100	0.77	0.01289
16:38267462:G:T	50	100	0.7	0.01089
16:38267619:C:A	50	96	0.64	0.03268
16:38267660:A:T	50	98	0.81	0.01434
16:38267709:G:T	50	100	0.84	0.01344
16:38267754:T:A	50	98	0.77	0.02397
16:38267939:G:T	50	76	0.66	0.05174
16:38268314:G:T	50	100	0.74	0.01107
16:38268321:A:G	50	98	0.68	0.02288
16:38268375:A:G	50	98	0.84	0.01779
16:38268502:T:G	50	100	0.87	0.01271
16:38268677:C:T	42	100	0.84	0.0138
16:38268826:G:A	39	97.4	0.73	0.03105
16:38268833:T:A	42	92.9	0.76	0.06046
16:38268926:A:T	48	91.7	0.62	0.04739
16:38268934:A:G	48	91.7	0.64	0.04793
16:38268945:T:C	44	95.5	0.73	0.07317
16:38268946:C:G	47	91.5	0.62	0.0463
16:38268955:T:A	48	91.7	0.62	0.03903
16:38276525:T:C	33	97	0.75	0.03903
16:38277020:A:T	47	93.6	0.61	0.0345
16:38277064:A:G	47	97.9	0.82	0.01271
16:38277085:C:G	47	97.9	0.93	0.01362
16:38277089:A:C	47	91.5	0.67	0.02415
16:38277197:T:C	47	95.7	0.62	0.03468
16:38277260:G:A	47	93.6	0.6	0.03686
16:38277367:A:C	46	97.8	0.82	0.01416
16:38277450:C:T	46	93.5	0.61	0.01398
16:38277600:C:G	49	98	0.68	0.02179
16:38277613:T:G	49	95.9	0.73	0.0472
16:38277907:C:A	47	93.6	0.7	0.01344
16:38278110:A:C	48	95.8	0.71	0.01398
16:38278562:G:C	47	97.9	0.89	0.02542
16:38278570:A:C	47	97.9	0.84	0.02179
16:38278582:G:A	47	97.9	0.92	0.02106
16:38278690:A:G	50	98	0.91	0.01834
16:38278699:T:G	50	98	0.79	0.01816
16:38278783:T:C	46	91.3	0.9	0.01525
16:38278810:A:C	45	86.7	0.62	0.03304
16:38278819:C:A	47	97.9	0.7	0.01017
16:38278839:C:A	46	93.5	0.67	0.01979
16:38278897:A:T	37	94.6	0.87	0.02288
16:38278924:C:T	42	97.6	0.85	0.01598
16:38279243:A:T	50	98	0.67	0.01107
16:38279363:C:G	48	85.4	0.68	0.01362
16:38279378:A:G	49	89.8	0.65	0.01053
16:46381736:T:C	50	98	0.76	0.01035
16:46382323:A:G	50	88	0.63	0.04811
16:46382471:T:C	50	98	0.66	0.01216
16:46382562:C:A	50	88	0.76	0.03086
16:46384718:C:G	50	96	0.73	0.01053
16:46386692:C:T	50	100	0.91	0.01743
16:46386988:A:C	50	94	0.99	0.02614
16:46387054:A:C	47	85.1	1	0.01017
16:46387256:C:G	39	100	0.83	0.02124
16:46390314:A:T	50	96	0.69	0.02397
16:46390315:T:C	50	90	0.69	0.02433
16:46390553:G:T	47	100	0.65	0.0256
16:46394243:G:A	49	93.9	0.88	0.02941
16:46394721:C:G	50	92	0.97	0.03032
16:46394735:G:C	50	86	0.84	0.01089
16:46394880:T:C	50	96	0.99	0.03214
16:46396201:T:A	49	93.9	0.92	0.01924
16:46396379:C:G	49	93.9	0.98	0.02578
16:46396388:T:A	50	98	0.99	0.02433
16:46396432:A:G	47	100	1	0.02469
16:46396486:T:A	50	94	0.91	0.02923
16:46396498:A:C	49	100	1	0.01543
16:46396713:C:A	50	92	0.71	0.01598
16:46396786:C:G	50	98	0.74	0.01017
16:46397033:C:T	50	94	0.79	0.01307
16:46398173:C:T	48	95.8	0.85	0.01743
16:46398752:C:T	50	96	1	0.03232
16:46398769:A:G	50	98	1	0.0325
16:46398805:A:G	50	96	1	0.0325
16:46398896:T:G	50	94	1	0.03268
16:46399043:A:C	48	97.9	0.98	0.01924
16:46399301:C:G	49	100	1	0.03159
16:46401980:C:A	50	96	0.74	0.01834
16:46401981:A:T	50	98	0.88	0.01816
16:46402414:A:T	50	98	0.83	0.01979
16:46404015:T:C	50	100	0.7	0.01761
16:46404139:T:A	32	84.4	0.62	0.05537
16:46404162:A:G	34	91.2	0.63	0.04702
16:46404263:A:G	50	98	0.75	0.04902
16:46404481:A:T	50	98	0.73	0.01452
16:46405160:A:G	28	82.1	0.76	0.05755
16:46405171:C:T	28	82.1	0.79	0.0581
16:46405182:A:G	28	82.1	0.78	0.04956
16:46405185:C:T	28	82.1	0.77	0.05047
16:46405191:C:A	28	82.1	0.79	0.0492
16:46405197:C:T	29	82.8	0.78	0.04539
16:46405202:G:A	28	82.1	0.79	0.04993
16:46405217:T:C	28	82.1	0.78	0.04829
16:46405230:A:C	29	89.7	0.74	0.03595
16:46405243:T:C	29	89.7	0.71	0.02687
16:46405393:C:A	50	92	0.6	0.07117
16:46405528:A:T	50	100	0.76	0.01198
16:46405555:T:C	50	100	0.73	0.01235
16:46405945:G:A	50	96	0.62	0.07716
16:46406458:G:A	50	100	0.97	0.01797
16:46407648:C:T	50	92	0.64	0.2558
16:46407733:G:A	50	96	0.69	0.1142
16:46407754:T:A	50	100	0.91	0.01652
16:46407886:C:A	50	100	0.89	0.04866
16:46408404:G:C	50	100	0.97	0.02233
16:46408889:G:A	50	100	1	0.02106
16:46410231:A:G	50	100	0.65	0.01616
16:46410636:C:A	50	100	0.98	0.05011
16:46410827:A:G	40	100	0.88	0.02669
16:46411236:T:C	50	96	0.68	0.1797
16:46411362:G:A	50	96	0.72	0.2636
16:46411424:G:C	50	100	0.98	0.02433
16:46411693:T:C	50	100	0.88	0.01489
16:46411801:C:T	50	100	0.94	0.05156
16:46412469:G:A	50	98	1	0.02378
16:46413480:C:A	50	100	0.98	0.05537
16:46413542:T:C	50	100	0.97	0.05084
16:46413834:T:C	50	100	0.98	0.05084
16:46414791:C:A	49	100	0.98	0.01816
16:46414863:T:G	49	100	0.99	0.05156
16:46414989:T:C	50	94	0.77	0.2411
16:46416163:T:G	50	96	0.67	0.01707
16:46416566:A:C	49	98	1	0.05229
16:46416884:T:G	50	90	0.7	0.1629
16:46417032:G:A	50	98	0.85	0.02905
16:46417830:C:T	50	98	0.99	0.04321
16:46417872:A:G	50	98	1	0.05211
16:46418341:G:A	50	100	0.81	0.09187
16:46418465:G:T	50	98	1	0.02469
16:46418532:C:G	50	98	1	0.05192
16:46418565:T:C	50	98	0.91	0.0541
16:46419004:G:A	50	98	1	0.04285
16:46419186:A:G	48	97.9	1	0.02451
16:46419734:G:A	50	98	0.62	0.1073
16:46419943:A:G	50	94	0.75	0.2707
16:46420002:C:T	50	98	1	0.04303
16:46420006:T:C	50	98	1	0.05192
16:46420184:T:G	50	100	1	0.07571
16:46420917:G:A	50	100	0.78	0.01325
16:46421894:A:T	29	96.6	1	0.02542
16:46422234:G:T	50	98	1	0.05192
16:46422587:T:C	50	98	1	0.01888
16:46422653:A:C	50	98	1	0.0187
16:46422838:T:C	50	98	0.98	0.02451
16:46423106:T:A	50	98	1	0.04303
16:46423228:T:C	49	98	1	0.05192
16:46423668:G:T	50	100	1	0.01634
16:46423673:A:C	50	98	1	0.05211
16:46424244:T:C	50	100	0.86	0.1273
16:46424814:G:T	50	100	0.96	0.0138
16:46424926:T:A	50	100	0.92	0.0138
16:46425233:C:T	50	100	0.95	0.01089
16:46427397:T:C	50	98	0.98	0.05374
16:46427629:G:A	49	100	0.9	0.01344
16:46428216:A:G	48	100	1	0.02723
16:46429170:C:T	50	98	0.75	0.01561
16:46430577:G:C	50	98	1	0.02397
16:46431346:A:C	50	100	1	0.02741
16:46431659:G:T	50	100	1	0.01816
16:46432713:G:A	50	98	0.68	0.01362
16:46433446:A:G	50	100	0.79	0.01344
16:46433586:A:G	50	100	1	0.01816
16:46433647:C:A	50	100	1	0.02433
16:46434270:A:G	50	98	0.81	0.01344
16:46434291:C:T	50	98	0.76	0.03903
16:46434386:G:T	50	100	0.93	0.01126
16:46435570:C:T	50	100	0.9	0.1331
16:46436082:G:A	50	100	0.64	0.01943
16:46436440:G:C	50	100	0.93	0.02106
16:46437499:T:C	50	100	0.99	0.05265
16:46437858:C:T	50	100	0.9	0.01434
16:46437861:A:G	50	100	0.86	0.01416
16:46437885:G:T	50	96	0.92	0.04012
16:46438075:G:A	50	100	1	0.01852
16:46438106:T:C	50	96	0.85	0.2896
16:46438126:A:G	50	98	1	0.0768
16:46438128:T:C	50	100	1	0.03504
16:46439309:G:A	50	98	0.89	0.1329
16:46439509:C:A	50	100	1	0.01852
16:46440214:A:T	50	98	0.79	0.01997
16:46441132:C:T	50	100	1	0.02433
16:46441618:G:T	50	100	1	0.02469
16:46442004:C:T	50	100	0.67	0.01997
16:46443150:G:A	50	100	1	0.0276
16:46443583:G:A	50	100	1	0.01471
16:46444013:T:C	50	98	0.88	0.09604
16:46444465:A:C	50	100	1	0.02433
16:46444481:C:T	50	100	1	0.01852
16:46444564:G:A	50	100	0.88	0.09586
16:46444723:G:A	50	100	0.9	0.01416
16:46444854:C:T	50	98	0.8	0.03322
16:46445804:T:C	50	100	0.92	0.01779
16:46445831:G:A	50	100	1	0.02433
16:46445942:C:G	50	98	1	0.05828
16:46445943:T:C	50	98	1	0.05828
16:46446430:T:C	50	100	1	0.01471
16:46448102:C:T	50	100	0.96	0.01126
16:46448273:C:T	50	100	0.94	0.02088
16:46448281:T:C	50	100	0.98	0.01416
16:46448321:G:A	50	100	0.96	0.05084
16:46448547:T:C	50	100	0.94	0.01416
16:46448687:T:C	50	100	1	0.02433
16:46449943:A:G	50	100	1	0.04412
16:46449957:A:C	50	100	0.96	0.01834
16:46450622:C:T	49	100	1	0.01471
16:46451018:A:G	50	98	0.7	0.01616
16:46451113:G:C	50	100	1	0.01162
16:46451485:C:G	50	100	1	0.0167
16:46451507:C:T	50	100	0.9	0.01398
16:46451576:A:G	50	98	0.94	0.01471
16:46451579:A:G	48	97.9	1	0.01471
16:46451744:G:C	50	100	1	0.01471
16:46451898:C:A	50	100	0.86	0.02505
16:46451964:T:G	50	98	0.84	0.317
16:46452260:C:T	50	100	0.92	0.1347
16:46452537:T:C	49	98	0.91	0.02433
16:46452602:A:G	50	98	1	0.04412
16:46453205:C:A	50	100	0.98	0.02614
16:46453224:T:G	50	100	0.98	0.01779
16:46454020:T:C	50	100	1	0.0187
16:46454982:T:G	50	100	1	0.04412
16:46454988:T:C	50	100	1	0.04412
16:46455290:G:A	50	100	0.87	0.274
16:46455367:C:T	50	100	1	0.0187
16:46455895:A:G	50	100	1	0.04448
16:46456509:C:T	49	100	0.91	0.0236
16:46456838:T:C	50	98	0.88	0.04866
16:46457766:A:T	50	100	0.94	0.02524
16:46457836:G:A	50	100	1	0.01852
16:46458076:A:C	50	100	1	0.01852
16:46458572:G:C	50	100	0.76	0.01888
16:46458784:G:A	50	98	0.94	0.09877
16:46459146:G:A	50	98	0.79	0.03268
16:46459836:G:T	50	100	0.79	0.01888
16:46460534:C:T	50	98	0.73	0.01797
16:46460896:A:T	50	100	1	0.02397
16:46460953:C:T	50	100	1	0.01725
16:46461260:A:G	50	98	0.83	0.2967
16:46461670:A:G	50	98	0.79	0.01906
16:46463160:G:A	50	100	0.98	0.01162
16:46464361:G:T	50	100	1	0.01107
16:46464377:A:G	50	100	0.96	0.05283
16:46464982:G:A	50	100	0.97	0.01834
16:46465037:C:T	50	100	1	0.01434
16:46465364:G:A	35	85.7	0.8	0.04684
16:46465434:C:T	49	100	0.97	0.07553
16:46465979:A:G	50	100	1	0.02415
16:46466492:G:A	50	98	0.93	0.1008
16:46467231:A:C	50	100	0.89	0.1022
16:46467239:G:C	50	100	0.94	0.02251
16:46467959:C:T	50	100	0.94	0.01979
16:46469248:T:C	50	100	1	0.01107
16:46469661:C:T	50	100	0.74	0.01616
16:46470077:C:T	50	100	0.91	0.01434
16:46470439:G:T	50	100	1	0.01471
16:46473337:T:A	50	100	0.99	0.0423
16:46473849:G:A	50	100	0.92	0.0138
16:46474032:G:T	50	100	0.98	0.0423
16:46474978:G:T	50	100	1	0.01471
16:46475750:T:C	50	100	0.98	0.01198
16:46476143:G:A	50	100	0.98	0.03159
16:46477850:A:T	50	100	1	0.01852
16:46478229:G:A	50	100	1	0.01471
16:46478772:T:C	50	100	1	0.0423
16:46479936:G:A	50	100	1	0.01852
16:46480458:G:A	50	100	0.88	0.01489
16:46481448:A:G	50	98	1	0.0276
16:46482431:G:A	50	100	1	0.01471
16:46482468:A:C	50	100	1	0.01852
16:46482753:A:C	50	100	1	0.02923
16:46482790:G:C	50	100	1	0.01852
16:46483689:G:A	50	100	1	0.07807
16:46483706:G:A	50	98	0.98	0.01507
16:46486563:T:C	50	100	1	0.01852
16:46486572:C:T	50	100	0.99	0.0285
16:46486610:G:A	50	100	1	0.01471
16:46487353:G:A	50	100	0.86	0.02651
16:46487719:G:A	50	100	1	0.01852
16:46487785:T:G	50	100	1	0.01852
16:46488051:T:C	50	100	0.99	0.01888
16:46489466:A:C	50	100	0.97	0.01834
16:46490046:G:T	50	100	1	0.01471
16:46490047:T:C	50	100	0.81	0.01688
16:46490119:G:A	50	100	0.83	0.1311
16:46490202:A:C	50	100	1	0.01997
16:46490337:C:G	50	100	1	0.01852
16:46490675:G:A	50	98	0.93	0.2778
16:46491315:A:C	50	100	0.96	0.01344
16:46492063:C:A	50	100	1	0.01852
16:46492201:A:G	50	98	0.98	0.01743
16:46492474:C:T	50	100	0.88	0.01543
16:46492932:T:G	50	100	1	0.01543
16:46493423:A:C	49	100	1	0.01852
16:46493535:C:T	50	100	0.94	0.06028
16:46493536:A:G	50	100	1	0.07789
16:46493604:C:T	50	100	1	0.01852
16:46493623:C:T	50	100	1	0.07898
16:46493756:G:A	50	100	1	0.01906
16:46493901:A:T	50	100	1	0.03395
16:46494528:C:T	50	100	0.78	0.02505
16:46494573:G:A	50	100	0.77	0.1313
16:46494723:C:G	50	100	1	0.01543
16:46495252:A:G	50	98	0.74	0.03686
16:46495514:C:T	50	100	1	0.01852
16:46495830:G:A	50	98	0.72	0.02869
16:46497291:T:C	50	98	0.96	0.0207
16:46497366:T:C	50	100	1	0.01543
16:46498374:C:T	50	100	1	0.01543
16:46498638:C:T	50	100	1	0.03395
16:46498833:C:T	49	100	0.83	0.01707
16:46499694:C:G	50	100	1	0.01071
16:46501065:C:A	50	100	0.91	0.03195
16:46501292:T:C	50	98	0.83	0.01507
16:46503550:T:A	50	100	1	0.01943
16:46504193:A:C	50	100	1	0.01162
16:46504606:A:G	50	100	0.91	0.03195
16:46504880:T:A	50	98	1	0.02378
16:46505480:G:A	50	98	0.91	0.2584
16:46505725:A:G	50	98	0.87	0.0325
16:46506634:G:C	50	100	1	0.05664
16:46507058:T:C	50	100	1	0.01017
16:46507832:T:C	50	100	0.96	0.01943
16:46508186:C:A	50	100	0.88	0.02342
16:46510649:A:G	50	100	0.93	0.05138
16:46511357:T:C	50	100	1	0.01943
16:46517856:C:G	50	100	0.98	0.02251
16:46518513:G:A	50	100	0.98	0.01906
16:46520629:G:T	50	100	1	0.01852
16:46521036:T:C	50	100	1	0.0276
16:46524956:G:C	50	98	0.95	0.1075
16:46525269:A:G	50	100	0.97	0.02687
16:46525982:G:A	50	98	0.94	0.01525
16:46526566:G:C	50	100	1	0.04285
16:46526568:T:C	50	100	1	0.0423
16:46531107:T:G	50	100	1	0.0276
16:46531394:T:C	50	100	1	0.01852
16:46531405:T:C	50	100	1	0.01089
16:46531727:C:T	50	100	1	0.01162
16:46533254:A:T	50	100	1	0.0276
16:46533457:G:A	50	100	0.81	0.01707
16:46534291:C:T	50	100	1	0.0276
16:46534718:G:A	50	100	0.99	0.02269
16:46535294:T:C	50	100	1	0.02433
16:46535411:C:T	50	100	0.97	0.01307
16:46535486:C:T	50	100	1	0.01561
16:46535521:C:T	50	100	0.82	0.01507
16:46535645:A:G	50	100	1	0.0305
16:46535715:G:A	50	98	0.99	0.0256
16:46536686:A:G	50	100	1	0.02905
16:46537604:T:C	48	97.9	1	0.01943
16:46538888:T:C	50	98	0.94	0.2987
16:46539052:C:A	50	90	0.99	0.01852
16:46539340:T:C	50	96	0.88	0.2015
16:46539341:G:A	50	98	0.87	0.1854
16:46539362:T:G	50	100	0.85	0.1852
16:46539364:T:C	50	100	0.85	0.1863
16:46539406:A:T	50	96	0.87	0.2024
16:46539513:C:A	49	100	1	0.04212
16:46539683:A:C	49	100	1	0.01471
16:46541462:A:T	50	100	1	0.0276
16:46543225:G:A	50	100	0.85	0.06718
16:46547177:T:C	50	100	1	0.01071
16:46548494:A:G	50	98	0.93	0.1144
16:46548514:C:T	50	100	1	0.02415
16:46548976:G:A	50	100	1	0.05192
16:46549113:C:T	50	100	1	0.05192
16:46549690:C:G	50	100	1	0.01071
16:46550186:A:C	50	100	0.98	0.09804
16:46551930:G:A	50	100	1	0.0276
16:46552068:C:T	50	100	0.96	0.2974
16:46552163:G:A	50	98	1	0.02433
16:46552793:C:G	50	98	0.98	0.1385
16:46554296:G:C	50	100	1	0.02796
16:46555139:T:C	50	100	1	0.0276
16:46556112:T:C	50	100	1	0.01852
16:46556584:C:G	50	100	0.99	0.0138
16:46557814:C:T	50	100	0.97	0.06118
16:46558968:G:C	50	100	0.97	0.01979
16:46559526:T:C	50	100	1	0.0207
16:46561532:G:A	49	100	1	0.02832
16:46564913:C:T	50	100	0.79	0.03086
16:46566112:T:C	50	100	1	0.01071
16:46566500:G:T	50	100	1	0.01852
16:46567266:C:T	50	100	1	0.01852
16:46568409:T:A	25	96	0.62	0.03813
16:46568411:T:A	28	96.4	0.74	0.01743
16:46568415:T:A	28	100	0.72	0.01216
16:46568419:T:A	31	100	0.62	0.01235
16:46568503:T:C	48	100	1	0.04194
16:46568907:C:T	50	100	0.99	0.2758
16:46569293:A:G	50	100	1	0.02415
16:46570675:G:A	50	100	0.97	0.03558
16:46570710:C:A	50	98	0.99	0.08515
16:46571472:G:A	50	100	1	0.01434
16:46572010:C:T	50	100	0.98	0.01543
16:46574386:T:C	50	100	1	0.01852
16:46574576:G:T	50	100	1	0.01434
16:46574897:C:T	50	100	0.99	0.0768
16:46575207:G:A	50	100	1	0.01162
16:46575303:C:T	50	100	0.9	0.01053
16:46576219:T:C	50	100	1	0.02433
16:46576275:A:G	50	100	1	0.01852
16:46577340:C:T	50	100	0.99	0.1075
16:46578868:G:A	50	98	1	0.02778
16:46580683:C:T	50	100	0.97	0.01325
16:46581184:G:C	50	100	1	0.0207
16:46581447:T:A	50	98	0.87	0.03631
16:46581450:T:C	50	100	1	0.07771
16:46582739:C:T	49	100	1	0.04194
16:46584633:G:A	50	100	1	0.07771
16:46586872:G:A	50	100	0.99	0.02741
16:46587024:G:C	50	100	1	0.05174
16:46587287:T:C	50	100	1	0.01852
16:46587537:G:C	50	100	1	0.01434
16:46588171:T:C	50	100	1	0.02433
16:46588592:A:G	50	100	1	0.01852
16:46588905:C:T	50	100	1	0.07771
16:46589022:C:A	50	100	1	0.0138
16:46589028:A:G	50	100	1	0.0118
16:46589352:G:C	50	100	1	0.01216
16:46590226:T:C	50	100	0.95	0.01852
16:46590936:G:A	50	100	0.94	0.02015
16:46592283:C:G	50	100	0.99	0.06064
16:46594792:G:A	50	100	1	0.01797
16:46596350:C:T	50	100	1	0.01852
16:46598011:C:T	50	100	1	0.01434
16:46598083:C:A	50	100	1	0.0276
16:46598411:T:C	50	100	1	0.04194
16:46599213:C:T	50	100	0.93	0.03867
16:46599417:G:T	50	100	0.96	0.03413
16:46599644:C:G	50	98	1	0.03105
16:46600824:C:T	50	100	0.96	0.2113
16:46600896:G:T	50	100	0.97	0.02451
16:46603306:G:A	50	100	0.99	0.01107
16:46603536:C:T	50	100	0.97	0.01344
16:46603834:T:C	50	100	1	0.01852
16:46604876:A:G	50	98	0.99	0.2769
16:46604930:A:T	50	100	0.93	0.03304
16:46604937:T:A	50	100	1	0.01852
16:46606680:T:G	50	100	0.92	0.02106
16:46606783:T:C	50	100	0.99	0.1102
16:46608097:C:T	50	100	0.93	0.02106
16:46608374:G:A	50	100	0.95	0.04303
16:46608544:A:G	50	100	1	0.05138
16:46608689:C:T	50	100	1	0.02324
16:46609544:T:C	50	100	1	0.0187
16:46610991:G:A	50	100	0.99	0.3981
16:46611437:G:A	50	100	0.94	0.02015
16:46611734:C:T	50	100	0.8	0.01344
16:46613559:C:G	50	100	0.98	0.02977
16:46614349:G:A	50	100	1	0.01779
16:46614374:A:G	50	100	0.98	0.01398
16:46614446:G:A	50	100	1	0.2756
16:46616978:G:A	50	100	1	0.0276
16:46617874:A:C	50	100	0.99	0.02433
16:46618091:A:G	50	100	1	0.0187
16:46620758:C:T	50	100	1	0.05138
16:46620903:T:C	50	100	0.94	0.04031
16:46621298:A:G	50	98	1	0.01852
16:46621604:C:G	50	100	1	0.01906
16:46621840:C:G	49	79.6	0.79	0.0659
16:46621842:G:C	49	100	0.88	0.01162
16:46622331:T:C	50	100	1	0.07589
16:46623238:G:A	49	100	1	0.01325
16:46623356:C:T	50	100	0.91	0.01561
16:46629075:T:C	50	100	1	0.0187
16:46629761:T:A	50	100	0.94	0.0158
16:46629878:T:C	50	100	1	0.01943
16:46630248:G:A	50	100	1	0.07879
16:46630733:A:C	50	98	0.69	0.01616
16:46630768:C:A	49	89.8	0.72	0.01089
16:46630803:A:C	46	100	0.87	0.03903
16:46630941:C:T	50	100	1	0.02415
16:46631634:T:C	50	100	1	0.0276
16:46632758:T:C	50	100	1	0.02342
16:46633030:A:T	50	100	1	0.144
16:46633208:A:T	50	100	0.96	0.01906
16:46634557:G:T	50	100	0.94	0.01707
16:46635183:A:G	50	100	1	0.01089
16:46635420:C:T	50	100	1	0.01852
16:46635591:A:G	50	100	0.99	0.05174
16:46637660:G:T	27	100	1	0.01834
16:46637806:C:A	50	100	1	0.07226
16:46637855:G:A	50	100	1	0.01852
16:46640878:C:T	50	100	1	0.07861
16:46640936:T:C	50	100	0.92	0.01362
16:46641133:G:A	50	100	1	0.144
16:46641903:G:A	50	100	0.88	0.01561
16:46642850:A:G	50	80	1	0.02996
16:46644309:G:A	50	100	1	0.02397
16:46644526:A:G	50	100	1	0.01797
16:46645360:T:C	50	100	1	0.0187
16:46645611:G:C	50	100	0.96	0.01906
16:46646532:C:T	50	100	1	0.01852
16:46646932:A:G	50	98	1	0.01852
16:46647940:T:C	50	100	1	0.05174
16:46648198:G:C	50	100	1	0.01198
16:46648329:C:A	50	100	1	0.0187
16:46649062:G:A	50	100	1	0.01852
16:46651366:T:C	50	100	0.95	0.01688
16:46651722:T:A	50	100	1	0.2229
16:46652369:C:T	50	100	1	0.1694
16:46652670:C:T	50	98	1	0.1467
16:46652671:T:C	49	98	1	0.08551
16:46652806:C:T	49	100	1	0.1993
16:46652833:G:A	50	98	0.74	0.02542
16:46652834:G:T	50	96	0.75	0.02433
16:46653354:T:C	48	79.2	0.99	0.02015
16:46653524:G:C	47	100	0.98	0.01507
16:46653952:T:C	50	100	1	0.199
16:46654228:G:A	50	100	1	0.02941
16:46654950:T:C	50	100	1	0.01852
16:46657877:C:T	50	100	1	0.01089
16:46658589:G:A	50	100	1	0.01852
16:46658924:T:C	50	100	1	0.02923
16:46659390:G:A	50	100	0.95	0.04067
16:46659391:T:A	50	100	0.96	0.03413
16:46659433:G:A	50	100	1	0.03123
16:46659628:A:T	50	100	1	0.01852
16:46660191:G:T	47	89.4	0.93	0.01961
16:46661137:T:G	50	98	1	0.02941
16:46661388:C:A	50	100	1	0.1452
16:46662372:G:A	50	100	1	0.02941
16:46663186:A:G	50	100	0.98	0.3998
16:46663820:C:T	49	100	0.92	0.04176
16:46664466:T:A	50	100	0.92	0.01707
16:46664475:A:G	50	100	1	0.1694
16:46665588:C:T	50	100	0.98	0.2229
16:46665640:G:C	50	100	1	0.01924
16:46665641:G:A	50	100	1	0.1452
16:46666029:A:G	50	100	0.96	0.02996
16:46668828:T:C	50	100	0.99	0.03232
16:46669544:G:A	50	100	0.99	0.2785
16:46671037:A:G	50	100	1	0.01852
16:46671590:T:C	50	100	0.99	0.2081
16:46671664:C:G	50	100	1	0.1692
16:46675594:C:T	50	100	1	0.01852
16:46675774:C:T	50	100	1	0.01852
16:46675840:A:G	50	100	1	0.01852
16:46676957:T:C	50	100	0.99	0.278
16:46679780:C:T	49	100	1	0.1988
16:46680335:C:T	50	100	1	0.02923
16:46680617:A:G	50	100	1	0.2082
16:46681279:G:A	50	100	1	0.01852
16:46682524:T:A	50	100	1	0.02959
16:46683400:A:G	50	100	1	0.01852
16:46684073:G:A	50	100	0.98	0.01543
16:46684812:G:A	50	100	1	0.1981
16:46685944:T:C	50	100	1	0.1698
16:46686207:C:T	50	100	1	0.01852
16:46689458:A:C	50	100	1	0.06191
16:46689686:T:C	50	100	0.99	0.2787
16:46690082:G:T	49	98	0.99	0.1698
16:46692730:A:T	50	100	1	0.01906
16:46693584:G:T	50	100	1	0.01471
16:46693851:T:A	43	86	0.83	0.06808
16:46693852:A:T	41	82.9	0.78	0.1964
16:46693879:T:A	41	92.7	0.71	0.04212
16:46694004:C:T	38	100	0.99	0.02923
16:46694371:C:T	35	100	0.79	0.01888
16:46694512:T:C	24	91.7	0.94	0.02941
16:46694561:C:T	27	77.8	0.97	0.4198
16:46694571:A:G	27	96.3	0.97	0.01997
16:46694632:C:G	30	90	0.88	0.04521
16:46694675:C:A	44	97.7	0.66	0.02142
16:46695040:A:C	50	100	0.94	0.1993
16:46695359:T:C	50	100	1	0.01852
16:46696780:C:T	50	100	1	0.02524
16:46697501:T:C	50	100	0.83	0.01035
16:46700165:C:A	50	100	0.99	0.1984
16:46701393:G:A	50	98	0.99	0.08152
16:46702351:C:T	50	100	1	0.1993
16:46703153:A:T	50	100	0.99	0.01325
16:46703598:T:C	50	100	1	0.02923
16:46704506:T:C	50	100	1	0.1952
16:46704657:G:A	50	100	1	0.01852
16:46706442:C:A	50	100	1	0.1656
16:46706688:G:T	50	100	1	0.02941
16:46706970:G:T	50	100	1	0.01852
16:46707133:T:C	50	100	1	0.01852
16:46707951:G:A	50	100	1	0.01834
16:46709763:G:A	50	100	1	0.2082
16:46713245:T:C	50	100	0.99	0.01561
16:46714479:C:T	50	100	0.97	0.04212
16:46714481:C:G	50	100	1	0.03159
16:46714703:A:C	50	100	0.95	0.02088
16:46715291:C:G	50	98	0.98	0.2796
16:46715462:T:A	50	100	1	0.01852
16:46715947:A:G	50	100	1	0.01852
16:46716033:G:C	50	100	1	0.02923
16:46717540:A:G	50	100	1	0.01888
16:46718522:G:C	50	100	0.98	0.2789
16:46720400:G:A	50	100	1	0.01852
16:46721301:C:G	50	100	1	0.02923
16:46721405:C:T	50	100	1	0.02923
16:46721448:T:C	50	100	1	0.02923
16:46721593:G:C	50	100	1	0.01852
16:46723589:A:C	50	100	0.91	0.04212
16:46724173:T:G	50	100	1	0.0236
16:46724938:C:T	50	100	1	0.01543
16:46725565:C:A	50	100	1	0.01852
16:46725948:A:G	50	100	1	0.207
16:46726803:G:T	48	100	1	0.2052
16:46726883:G:A	50	100	1	0.2229
16:46730383:G:A	50	100	1	0.01852
16:46730462:C:T	50	98	0.97	0.2587
16:46730570:A:C	50	100	0.98	0.01924
16:46730980:A:G	50	100	0.86	0.0325
16:46731234:G:A	50	100	1	0.2052
16:46731803:C:T	50	100	0.98	0.279
16:46735355:G:A	50	100	1	0.1694
16:46736055:T:C	50	100	1	0.01852
16:46736424:C:G	50	98	1	0.2231
16:46738321:C:T	50	100	0.83	0.01198
16:46739168:A:G	50	100	1	0.205
16:46739212:C:G	50	98	0.98	0.2925
16:46739549:C:T	50	100	1	0.2061
16:46739840:G:T	50	100	1	0.01852
16:46740087:C:A	50	98	0.97	0.419
16:46740389:C:T	50	100	1	0.02923
16:46740555:T:A	49	87.8	0.86	0.08696
16:46740557:T:A	50	96	0.87	0.01253
16:46740797:C:T	50	100	1	0.02378
16:46741731:G:A	50	100	1	0.2053
16:46741934:C:G	50	100	1	0.1692
16:46741959:T:C	50	100	1	0.02923
16:46742006:T:G	50	100	1	0.1694
16:46742323:G:A	50	100	0.98	0.02923
16:46743151:C:T	50	100	1	0.1692
16:46743252:T:C	50	100	1	0.01017
16:46743405:G:T	50	100	1	0.1687
16:46743541:C:A	50	100	1	0.01852
16:46743589:A:G	50	100	1	0.0187
16:46744158:G:A	50	98	0.96	0.2925
16:46744177:T:C	50	100	1	0.0187
16:46744234:A:G	50	100	0.96	0.02015
16:46744364:T:A	40	97.5	0.79	0.03105
16:46746056:G:A	50	100	0.82	0.01162
16:46746283:A:G	50	98	1	0.1732
16:46746355:G:A	50	100	0.99	0.01507
16:46749004:C:T	50	100	1	0.01816
16:46749448:A:T	50	100	1	0.01852
16:46750077:G:A	50	98	1	0.2046
16:46750308:G:A	50	98	1	0.1687
16:46750737:C:T	50	100	1	0.2102
16:46751196:A:G	50	98	0.97	0.4194
16:46751878:G:A	50	100	0.9	0.03159
16:46752085:G:C	50	100	1	0.01816
16:46753060:A:G	50	100	0.97	0.02996
16:46753571:C:T	50	100	1	0.01852
16:46753682:G:T	50	100	1	0.06155
16:46753780:G:A	50	100	0.98	0.0325
16:46754510:T:C	50	100	1	0.01852
16:46754535:C:T	50	98	1	0.2072
16:46754788:A:C	50	100	1	0.01852
16:46756922:C:T	50	100	0.99	0.01489
16:46757306:C:T	50	98	1	0.03577
16:46758308:T:A	48	93.8	0.74	0.04811
16:46758310:T:A	47	89.4	0.92	0.1412
16:46758312:T:A	46	91.3	0.85	0.1636
16:46758316:T:A	44	90.9	0.94	0.157
16:46758318:T:A	50	94	0.91	0.0955
16:46758320:T:A	48	100	0.98	0.01543
16:46758791:C:T	50	100	1	0.01561
16:46758969:A:C	50	100	1	0.2153
16:46759165:T:C	50	100	0.97	0.02033
16:46759566:A:G	50	100	1	0.01035
16:46763256:C:T	50	100	1	0.1708
16:46763539:G:A	50	100	0.94	0.01761
16:46763611:G:T	50	100	1	0.061
16:46764034:T:A	50	100	0.95	0.01307
16:46764732:T:C	50	100	1	0.01852
16:46764756:C:G	50	98	0.97	0.2162
16:46765561:G:A	50	98	1	0.01543
16:46766174:G:A	38	81.6	0.98	0.1897
16:46766183:A:G	38	78.9	0.99	0.1995
16:46768393:G:A	50	100	0.91	0.01144
16:46768479:G:A	50	100	1	0.2004
16:46769069:C:A	50	100	1	0.02923
16:46770347:A:T	50	100	0.98	0.2709
16:46770552:C:T	50	100	0.98	0.2505
16:46773609:A:G	50	100	1	0.01852
16:46774210:A:C	50	98	1	0.2015
16:46774280:C:G	50	100	1	0.02941
16:46777744:A:G	50	100	1	0.01852
16:46779793:C:T	50	98	0.8	0.02469
16:46781886:T:G	50	98	1	0.01852
16:46782372:C:T	50	100	0.97	0.1294
16:46784368:G:A	50	100	0.96	0.01888
16:46785784:G:A	50	100	1	0.01035
16:46786124:C:T	50	100	1	0.01852
16:46786552:A:C	50	98	0.99	0.2001
16:46788104:G:A	48	100	1	0.01761
16:46788205:A:C	49	89.8	0.96	0.4154
16:46793612:G:A	50	100	1	0.2268
16:46794007:C:T	50	100	1	0.01761
16:46794283:A:C	50	100	1	0.01216
16:46794937:A:G	50	100	1	0.01852
16:46795515:A:T	50	100	1	0.01852
16:46796213:A:G	50	100	0.92	0.01688
16:46796214:A:G	50	98	1	0.07262
16:46796568:G:C	50	100	1	0.01852
16:46797268:T:C	50	98	1	0.1926
16:46798868:G:A	50	100	1	0.01852
16:46799819:T:C	50	100	0.96	0.01598
16:46803936:T:C	50	100	1	0.02959
16:46804243:A:G	50	100	1	0.0187
16:46804607:T:C	50	100	1	0.1641
16:46805048:G:A	50	100	1	0.01852
16:46805442:C:T	50	100	1	0.1934
16:46805476:C:T	50	100	1	0.01852
16:46806495:A:G	50	100	1	0.01852
16:46807203:A:G	50	100	1	0.01852
16:46808565:C:A	50	100	1	0.01743
16:46808873:A:G	50	100	1	0.173
16:46809069:G:C	50	100	1	0.01216
16:46810403:G:C	50	98	1	0.01761
16:46810875:T:G	50	98	0.98	0.4167
16:46811276:G:T	50	98	1	0.2086
16:46812160:T:C	50	100	1	0.01852
16:46812231:G:A	50	96	1	0.1485
16:46812751:T:C	50	100	0.96	0.04975
16:46813659:G:A	50	100	0.96	0.1322
16:46814116:G:A	50	100	1	0.2028
16:46814610:G:A	50	100	1	0.1634
16:46817269:C:T	50	100	1	0.01943
16:46818326:C:T	50	100	1	0.1629
16:46819378:G:A	50	100	1	0.1627
16:46819441:T:C	50	100	1	0.1923
16:46819502:A:G	50	100	0.82	0.01888
16:46819731:C:T	50	100	1	0.01852
16:46819848:C:A	50	100	1	0.1627
16:46821924:G:T	50	100	1	0.01017
16:46822065:A:G	50	100	1	0.01852
16:46822677:T:C	50	100	1	0.1923
16:46823549:C:T	50	100	1	0.1627
16:46824713:T:G	50	100	1	0.01688
16:46824900:G:A	50	100	1	0.02941
16:46826453:C:T	50	98	0.89	0.02796
16:46827599:T:A	50	100	0.81	0.01107
16:46827970:T:C	50	100	1	0.01707
16:46831181:G:A	50	100	1	0.0158
16:46831437:C:A	50	100	1	0.1641
16:46833204:A:G	50	100	0.91	0.1307
16:46834890:T:C	50	98	1	0.1659
16:46835427:G:T	50	100	0.71	0.01053
16:46836348:C:A	50	100	1	0.01852
16:46840979:A:T	50	84	0.94	0.2834
16:46840982:T:A	50	100	0.92	0.02269
16:46841350:T:G	50	100	0.95	0.01107
16:46841584:T:C	50	100	1	0.1932
16:46841755:C:G	50	100	1	0.1932
16:46841782:T:C	50	98	0.96	0.02106
16:46842664:C:T	50	100	1	0.1732
16:46843380:G:T	50	100	0.97	0.2613
16:46843541:C:G	50	100	0.99	0.1923
16:46844632:C:T	49	100	1	0.01997
16:46845378:C:A	50	100	1	0.01598
16:46845817:A:G	50	100	0.99	0.1745
16:46845884:T:C	50	100	1	0.01434
16:46847466:C:T	50	100	0.99	0.1997
16:46848373:G:A	50	100	0.99	0.01761
16:46849038:T:C	50	100	1	0.185
16:46849206:C:T	50	100	0.99	0.185
16:46850316:T:C	50	100	0.98	0.2206
16:46853439:G:A	50	100	0.99	0.1514
16:46854050:T:C	50	100	0.98	0.01035
16:46854499:G:A	50	100	0.97	0.4118
16:46855220:G:A	50	100	0.97	0.2645
16:46855442:C:A	50	100	0.98	0.1855
16:46856054:C:A	50	100	1	0.1855
16:46856322:A:C	50	98	1	0.1957
16:46856996:G:T	50	100	0.98	0.02723
16:46857036:C:T	50	98	1	0.1777
16:46857039:C:T	50	100	1	0.1946
16:46858021:T:G	50	100	0.93	0.2148
16:46859002:G:T	50	100	1	0.203
16:46859045:T:C	50	100	1	0.01525
16:46859371:C:A	50	100	1	0.1968
16:46860561:A:G	50	100	0.88	0.01743
16:46861088:A:C	50	100	1	0.01035
16:46864103:A:C	50	98	1	0.01089
16:46864282:A:C	50	98	0.99	0.197
16:46864574:A:G	50	98	1	0.1786
16:46867013:G:T	50	100	0.97	0.02705
16:46867633:C:T	50	100	0.98	0.01398
16:46867672:G:A	50	100	1	0.0138
16:46867812:T:C	50	100	1	0.1872
16:46869350:T:C	50	100	0.97	0.02669
16:46870393:A:C	50	100	0.99	0.01561
16:46871063:A:G	43	88.4	0.65	0.01652
16:46871111:G:C	49	100	0.97	0.02669
16:46871850:G:A	50	100	0.95	0.1307
16:46872885:C:T	50	100	1	0.06935
16:46876392:T:C	50	100	0.98	0.01525
16:46876607:A:G	50	100	1	0.2211
16:46876964:C:T	49	100	1	0.1471
16:46877460:C:T	50	100	0.99	0.1968
16:46877960:C:T	50	100	1	0.1739
16:46877962:C:A	50	98	1	0.1964
16:46878163:A:G	50	100	0.9	0.02251
16:46880510:A:G	50	100	0.98	0.2663
16:46880718:A:G	50	100	0.87	0.0345
16:46882682:C:A	50	100	1	0.02215
16:46882815:A:T	50	100	1	0.2046
16:46883889:C:G	50	100	1	0.01144
16:46884996:T:C	50	100	1	0.1757
16:46886416:A:T	50	100	0.98	0.2458
16:46886495:G:A	50	100	0.94	0.1313
16:46887011:A:C	50	100	0.96	0.01198
16:46887341:G:T	50	100	1	0.01144
16:46887883:A:G	50	98	1	0.0118
16:46889594:G:A	50	100	0.97	0.01997
16:46889853:C:T	50	100	1	0.01471
16:46890057:C:T	50	100	0.99	0.1756
16:46890140:T:C	50	98	1	0.1979
16:46890745:A:T	50	100	1	0.1763
16:46891531:G:A	50	100	0.99	0.01525
16:46892072:A:G	50	100	0.94	0.04139
16:46892168:A:G	50	100	1	0.01525
16:46894814:C:T	50	100	0.99	0.01525
16:46896754:G:A	50	100	1	0.1761
16:46898887:T:C	49	100	0.93	0.02142
16:46899505:G:A	50	100	1	0.08406
16:46900085:A:G	50	100	1	0.1861
16:46901935:G:A	50	98	0.95	0.2157
16:46902361:C:G	50	100	1	0.01325
16:46902601:A:T	50	100	0.99	0.01707
16:46904000:G:A	50	100	0.99	0.01144
16:46905203:C:A	50	100	1	0.01434
16:46905220:C:T	50	100	1	0.1494
16:46905688:C:A	50	100	1	0.02614
16:46907494:T:A	50	100	0.97	0.0276
16:46907700:A:G	50	100	1	0.1943
16:46908232:C:A	50	98	0.99	0.06972
16:46908235:G:T	49	100	0.99	0.1959
16:46909524:C:T	50	100	0.96	0.02687
16:46909525:G:A	50	100	1	0.02015
16:46911873:A:T	50	100	0.96	0.02687
16:46912406:C:A	50	100	1	0.1396
16:46913140:T:G	50	100	1	0.01725
16:46914184:T:C	50	98	0.94	0.02941
16:46914601:G:A	50	100	1	0.1396
16:46918119:T:C	50	100	0.99	0.2251
16:46920478:G:A	50	98	0.93	0.07516
16:46921885:G:A	50	98	1	0.01707
16:46922380:G:C	50	100	0.91	0.02215
16:46924397:G:A	50	100	1	0.04484
16:46924831:G:T	50	100	0.99	0.01434
16:46924952:G:A	49	100	1	0.01434
16:46925179:C:T	50	100	0.87	0.02015
16:46927619:A:G	50	100	0.96	0.1837
16:46928310:A:C	50	100	0.97	0.01906
16:46929622:G:A	50	100	1	0.01688
16:46929826:T:A	50	100	1	0.01688
16:46929932:T:C	50	100	0.92	0.01543
16:46930110:A:G	50	100	0.95	0.01943
16:46932510:T:A	50	100	1	0.1905
16:46932511:C:T	50	100	0.97	0.1908
16:46932569:C:T	50	100	1	0.01561
16:46932780:G:A	50	100	1	0.01471
16:46934337:A:T	50	100	1	0.1968
16:46937812:G:C	50	100	1	0.183
16:46938267:G:C	50	100	0.92	0.01543
16:46938383:A:G	50	100	1	0.1895
16:46941321:C:T	50	100	0.97	0.1832
16:46941401:A:G	50	100	0.99	0.01543
16:46942346:A:T	50	100	0.97	0.2175
16:46942582:C:T	50	100	0.97	0.2017
16:46942872:C:T	50	100	1	0.1276
16:46944296:G:A	49	95.9	0.95	0.39
16:46944304:G:A	50	98	1	0.0167
16:46945081:A:G	50	98	0.95	0.1182
16:46945104:C:T	50	98	0.95	0.07825
16:46945403:C:T	50	100	0.9	0.01271
16:46946986:A:G	50	100	0.99	0.1293
16:46948904:G:C	50	100	1	0.1483
16:46949080:C:G	50	100	0.9	0.09604
16:46949927:T:A	50	100	0.97	0.02505
16:46951463:G:A	50	100	1	0.1302
16:46952962:C:A	50	100	1	0.01634
16:46954044:A:C	50	100	0.98	0.01525
16:46954644:A:G	50	100	0.98	0.01525
16:46955852:G:C	50	100	0.98	0.01325
16:46956438:A:T	49	98	0.98	0.01543
16:46956947:A:C	50	100	1	0.01816
16:46957380:G:A	50	100	0.98	0.4123
16:46957527:T:C	50	100	0.98	0.1462
16:46958243:G:C	49	98	0.98	0.0512
16:46958518:C:T	50	100	0.99	0.01834
16:46958585:C:A	50	100	0.87	0.01434
16:46958589:C:A	50	96	0.96	0.1908
16:46958597:C:A	50	98	0.89	0.0285
16:46958734:A:G	50	100	1	0.1298
16:46962214:A:G	50	100	0.96	0.01888
16:46962645:T:G	50	100	1	0.1481
16:46963817:A:G	50	100	0.98	0.0118
16:46964472:G:A	50	100	0.95	0.03322
16:46964481:C:T	50	100	0.99	0.01761
16:46966089:T:C	50	100	1	0.01634
16:46967714:G:A	50	100	0.98	0.1877
16:46969373:T:C	50	100	1	0.1481
16:46970159:T:C	50	100	1	0.1481
16:46970593:G:A	50	100	0.98	0.01053
16:46972979:A:C	50	100	1	0.01816
16:46974014:G:A	50	100	1	0.01634
16:46974074:G:C	50	100	1	0.1507
16:46974090:G:A	50	100	1	0.01979
16:46974812:G:A	50	100	1	0.1516
16:46975047:T:G	50	88	0.87	0.1456
16:46975078:G:A	50	100	0.93	0.01997
16:46975310:G:A	50	100	1	0.1514
16:46975949:A:T	50	100	1	0.1324
16:46978521:C:T	50	100	1	0.01761
16:46980468:G:T	50	100	1	0.1487
16:46980608:G:A	50	100	1	0.1382
16:46980621:G:T	50	92	0.96	0.4018
16:46980698:G:T	50	100	1	0.01035
16:46981344:G:A	50	100	0.96	0.01906
16:46981352:C:T	50	100	1	0.01652
16:46981646:G:A	50	100	1	0.1327
16:46983252:T:C	50	100	1	0.1327
16:46983606:G:A	50	100	1	0.1489
16:46984250:C:T	50	100	1	0.1487
16:46984614:T:G	49	100	0.93	0.1342
16:46986621:T:G	50	100	0.92	0.01852
16:46988594:C:T	50	100	1	0.01797
16:46988867:A:G	50	100	1	0.1532
16:46989073:G:C	49	100	0.98	0.1955
16:46989176:A:G	50	100	0.97	0.03831
16:46989410:G:T	50	100	0.99	0.01779
16:46990243:C:T	50	100	0.92	0.01634
16:46990856:T:C	50	100	0.93	0.1363
16:46992045:C:T	50	100	0.98	0.1465
16:46993516:G:A	50	100	1	0.1344
16:46994726:C:T	50	100	1	0.1344
16:46994926:G:A	50	100	1	0.01616
16:46994968:C:T	50	100	1	0.1532
16:46995160:A:G	50	100	0.91	0.01961
16:46997176:A:G	50	98	1	0.1516
16:46997903:C:T	50	100	1	0.1344
16:46997919:G:A	50	100	0.94	0.01961
16:46998117:A:T	50	100	0.94	0.0581
16:46998807:A:T	50	98	0.67	0.0158
16:46998809:T:A	48	91.7	0.82	0.1376
16:46998811:T:A	49	93.9	0.84	0.01271
16:46998959:A:T	50	100	0.94	0.03341
16:46999150:T:A	50	100	1	0.1505
16:46999448:C:A	50	100	0.9	0.0285
16:46999466:C:T	50	100	1	0.03813
16:46999629:C:T	50	100	0.98	0.01289
16:46999791:G:A	49	100	1	0.01035
16:46999803:C:A	47	97.9	0.97	0.03922
16:47000109:C:T	50	100	1	0.01797
16:47000268:C:T	49	100	0.97	0.02687
16:47000379:G:A	48	100	0.96	0.01924
16:47000482:C:T	49	100	0.98	0.01325
16:47000889:G:A	50	90	0.97	0.1447
16:47001035:A:G	50	100	1	0.01489
16:47001217:T:C	50	100	1	0.1351
16:47001333:C:G	50	100	1	0.1345
16:47002342:G:T	50	100	1	0.0158
16:47003644:G:A	50	100	0.97	0.0138
16:47005177:C:T	50	100	1	0.01634
16:47005731:T:C	50	100	1	0.0158
16:47006917:A:C	49	100	1	0.01598
16:47008156:T:C	50	100	1	0.1507
16:47008970:T:C	50	100	1	0.1512
16:47010119:C:T	50	100	1	0.1534
16:47010143:T:G	50	100	0.98	0.01144
16:47010398:T:C	50	100	0.99	0.1534
16:47013763:G:T	50	98	1	0.1351
16:47015856:G:A	50	100	1	0.01071
16:47016066:C:T	50	98	0.94	0.1373
16:47017790:C:T	50	98	0.94	0.1387
16:47018739:A:G	50	100	1	0.1122
16:47018780:A:G	50	100	1	0.1122
16:47018946:C:G	50	100	0.98	0.01089
16:47019826:A:G	50	100	1	0.04067
16:47020178:G:T	50	98	0.96	0.0955
16:47020386:T:C	50	98	1	0.1151
16:47021465:G:A	50	100	0.93	0.02269
16:47022553:C:T	50	100	1	0.01888
16:47022708:T:G	50	98	0.82	0.04067
16:47022953:G:A	50	100	0.92	0.03177
16:47023339:G:A	50	98	0.98	0.4078
16:47024149:A:C	50	100	1	0.01561
16:47024567:C:T	50	100	1	0.02197
16:47025384:G:A	50	100	1	0.1534
16:47025820:G:A	50	100	0.99	0.01525
16:47026328:T:C	50	100	1	0.09695
16:47026583:A:G	50	98	1	0.1075
16:47027271:G:T	46	76.1	0.67	0.1505
16:47027668:T:A	48	97.9	0.9	0.05592
16:47028002:C:T	50	100	1	0.01325
16:47028324:T:C	50	100	0.98	0.01398
16:47030250:G:A	50	100	1	0.01797
16:47030398:T:C	50	100	1	0.09695
16:47031151:C:T	50	100	0.99	0.01471
16:47031155:G:C	49	100	1	0.01852
16:47032389:T:C	47	100	1	0.01325
16:47032489:G:A	50	100	0.96	0.01924
16:47033983:G:A	50	100	1	0.03976
16:47034600:C:G	50	100	0.96	0.1097
16:47034621:G:A	50	98	0.99	0.02705
16:47035233:T:C	50	100	1	0.09695
16:47035718:A:G	50	98	0.97	0.1574
16:47037067:C:T	50	100	1	0.0216
16:47037246:A:G	50	100	1	0.01888
16:47038952:C:A	50	100	0.87	0.01616
16:47039157:T:C	50	100	1	0.01561
16:47040324:G:A	50	98	0.96	0.1552
16:47042317:G:A	50	100	1	0.1576
16:47042335:C:T	50	100	0.93	0.02015
16:47044282:T:A	50	100	0.82	0.03068
16:47046610:T:A	50	96	0.98	0.1741
16:47047079:A:C	50	100	1	0.0158
16:47048680:G:A	50	100	1	0.01852
16:47049037:C:T	50	100	0.97	0.07825
16:47049698:A:G	50	100	1	0.09768
16:47049875:A:G	50	100	1	0.09967
16:47050042:C:A	50	100	0.93	0.08479
16:47050044:C:T	50	100	1	0.01344
16:47050945:G:C	50	100	1	0.01017
16:47051782:G:A	50	100	1	0.1572
16:47055272:C:A	50	100	1	0.01198
16:47055446:T:C	50	98	0.99	0.08315
16:47055522:C:T	50	100	0.94	0.01017
16:47055716:C:T	50	100	1	0.1127
16:47060008:A:G	50	100	1	0.02524
16:47060460:C:T	50	100	0.86	0.1327
16:47060939:A:G	50	98	0.98	0.1111
16:47061852:G:A	50	100	1	0.1487
16:47063476:C:T	50	100	0.98	0.02596
16:47063694:C:T	50	100	1	0.09423
16:47064388:C:A	50	100	0.99	0.1051
16:47065484:A:T	50	82	0.97	0.1278
16:47065490:A:T	49	85.7	0.66	0.01126
16:47065491:T:A	50	96	0.9	0.06391
16:47065509:C:A	50	100	1	0.09423
16:47065770:T:C	50	100	1	0.09023
16:47066492:G:A	50	98	0.99	0.1311
16:47067115:G:A	50	98	0.99	0.01071
16:47067901:C:T	50	98	0.99	0.0236
16:47069147:G:A	50	100	1	0.02106
16:47069997:C:A	50	100	0.97	0.04357
16:47074739:A:G	50	100	0.99	0.1273
16:47075211:T:A	50	98	0.99	0.1093
16:47075297:G:A	50	98	0.86	0.01289
16:47075338:G:A	50	100	0.94	0.274
16:47075664:C:T	50	100	0.92	0.01489
16:47075755:T:C	50	100	0.99	0.1115
16:47077614:G:A	50	100	1	0.01071
16:47078784:C:A	50	100	0.95	0.0216
16:47079318:A:G	50	100	0.98	0.02142
16:47079636:G:A	50	100	1	0.02088
16:47080431:T:C	50	100	1	0.02614
16:47081865:T:C	50	100	1	0.02633
16:47082273:T:G	50	100	1	0.1621
16:47082304:T:C	50	100	1	0.01235
16:47082768:T:C	50	100	1	0.1055
16:47082928:C:T	50	100	0.98	0.01543
16:47083433:A:T	50	100	1	0.02633
16:47083743:G:A	49	98	1	0.01198
16:47083897:T:C	50	100	1	0.1055
16:47084526:C:G	50	100	1	0.02669
16:47085016:A:G	50	100	1	0.02669
16:47085238:A:G	50	100	1	0.02633
16:47085385:T:C	50	100	1	0.02633
16:47086779:T:C	50	100	0.98	0.02088
16:47087259:C:T	50	100	1	0.1304
16:47088349:G:A	50	100	1	0.02633
16:47088808:G:T	50	100	1	0.1621
16:47089813:C:T	50	100	1	0.1572
16:47090443:T:C	50	100	1	0.1572
16:47091463:T:C	50	100	0.96	0.02415
16:47091828:G:A	50	100	0.99	0.1598
16:47092542:G:C	50	100	0.99	0.1147
16:47093622:T:C	50	100	1	0.02651
16:47094416:C:T	49	98	1	0.15310000000000001
16:47094526:C:T	50	100	0.95	0.03159
16:47096912:C:T	50	100	0.96	0.08914
16:47097864:A:G	50	100	1	0.02306
16:47097958:A:G	50	100	1	0.01561
16:47098888:T:G	49	100	1	0.02669
16:47101039:G:C	50	100	1	0.1107
16:47102607:A:C	50	100	0.8	0.0699
16:47102756:C:T	50	100	1	0.1004
16:47106927:G:A	50	100	1	0.02269
16:47107303:C:G	50	100	1	0.1574
16:47108597:G:T	50	100	1	0.01053
16:47108792:G:C	50	100	0.96	0.01652
16:47110385:A:G	50	100	0.82	0.02651
16:47110637:T:C	50	100	0.95	0.01761
16:47112333:A:G	50	100	0.96	0.02596
16:47112526:T:C	50	100	1	0.02651
16:47112807:A:G	50	100	0.98	0.0984
16:47113212:T:C	50	100	1	0.02651
16:47115236:A:G	50	100	0.98	0.2554
16:47115590:C:T	50	100	0.98	0.1572
16:47115732:C:T	49	93.9	0.98	0.05011
16:47116014:T:C	50	100	0.97	0.01761
16:47116346:G:C	50	100	1	0.04248
16:47116945:G:T	50	98	1	0.1354
16:47116964:C:G	50	100	1	0.02651
16:47117028:T:C	50	100	1	0.01162
16:47117422:T:C	50	100	1	0.02651
16:47117917:T:C	50	100	1	0.1365
16:47119376:T:C	50	98	1	0.02705
16:47119741:A:G	50	100	1	0.1089
16:47121021:T:A	50	100	1	0.02269
16:47122359:T:C	50	98	1	0.1296
16:47123459:C:T	50	100	1	0.02741
16:47123573:T:G	50	100	1	0.02651
16:47124682:A:T	50	100	1	0.01852
16:47124955:G:A	50	100	1	0.1082
16:47125211:G:C	50	100	1	0.02723
16:47125364:C:A	50	100	0.96	0.02415
16:47125535:G:A	50	100	0.96	0.01797
16:47125556:G:T	50	100	0.96	0.02415
16:47126900:C:A	50	100	1	0.1349
16:47127555:G:T	50	100	1	0.1008
16:47129380:C:A	50	100	1	0.02687
16:47129404:A:G	50	100	0.97	0.04575
16:47129963:C:T	50	100	1	0.405
16:47130417:G:T	50	100	1	0.01017
16:47132792:C:T	50	100	1	0.01253
16:47133558:C:G	50	100	1	0.01053
16:47133750:A:G	50	100	1	0.1416
16:47134882:T:C	50	100	1	0.07988
16:47137422:T:C	50	100	0.99	0.3916
16:47138019:G:A	50	100	1	0.0837
16:47138192:A:G	50	100	1	0.02723
16:47138750:T:C	50	100	1	0.1131
16:47139067:T:G	50	100	1	0.1416
16:47140133:G:C	50	100	1	0.02669
16:47140364:A:G	50	100	1	0.08351
16:47140719:C:A	50	100	1	0.01017
16:47142413:A:G	50	100	1	0.02905
16:47143431:G:A	50	100	1	0.08497
16:47143753:G:C	50	100	1	0.0118
16:47144335:T:G	50	100	1	0.02669
16:47145288:T:G	50	100	1	0.08497
16:47145397:G:A	50	100	1	0.07843
16:47145565:A:T	50	100	1	0.07988
16:47149414:G:A	50	100	0.99	0.04158
16:47149797:C:G	50	100	1	0.1131
16:47151419:A:G	50	100	0.99	0.04303
16:47151580:A:G	50	100	1	0.02469
16:47151950:A:G	50	100	1	0.02651
16:47152098:C:T	50	100	0.99	0.02197
16:47153017:A:G	50	100	1	0.1405
16:47154400:G:T	50	100	1	0.0748
16:47155153:G:C	50	100	1	0.02651
16:47156265:C:T	50	100	1	0.01253
16:47157590:A:G	50	100	0.96	0.0118
16:47158525:A:G	50	100	1	0.02633
16:47158846:A:G	50	100	1	0.1418
16:47160140:T:C	50	100	0.99	0.04448
16:47160820:T:G	50	100	0.92	0.03758
16:47163582:A:G	50	100	1	0.07099
16:47163948:C:T	49	91.8	1	0.07952
16:47163950:C:T	49	95.9	0.95	0.03014
16:47163954:T:C	47	93.6	0.92	0.02179
16:47164067:A:G	50	100	1	0.01761
16:47164126:C:T	50	100	1	0.03994
16:47165670:G:T	50	100	1	0.01253
16:47166254:A:G	50	100	1	0.08406
16:47166778:A:T	50	100	1	0.01779
16:47167610:G:T	50	98	1	0.1403
16:47167620:C:T	50	100	1	0.07843
16:47170830:G:A	50	100	0.9	0.02651
16:47171849:T:C	50	100	1	0.02142
16:47175117:A:G	50	100	1	0.02469
16:47177145:A:T	50	100	1	0.02651
16:47177321:T:C	50	100	1	0.1198
16:47177691:T:C	50	100	0.99	0.04285
16:47179077:A:G	49	100	1	0.01543
16:47180461:T:A	50	100	0.96	0.03195
16:47180752:G:A	50	100	1	0.08442
16:47180764:G:C	50	100	0.97	0.1414
16:47181053:C:T	50	100	1	0.02651
16:47181054:G:A	49	100	1	0.01053
16:47181385:C:T	48	100	1	0.02633
16:47181399:A:G	36	97.2	0.97	0.1324
16:47181540:T:C	37	86.5	0.97	0.1409
16:47181620:C:T	49	100	0.98	0.08951
16:47182776:C:T	50	100	1	0.1135
16:47182922:C:T	50	100	1	0.1135
16:47184148:G:C	50	100	1	0.1402
16:47184150:G:C	50	100	1	0.0187
16:47184695:C:T	50	100	1	0.01253
16:47185422:A:C	50	100	1	0.02687
16:47185470:C:T	50	100	1	0.07843
16:47185830:C:T	50	100	1	0.02142
16:47185841:A:C	50	100	1	0.02614
16:47186281:G:A	50	100	1	0.1402
16:47186964:G:A	50	100	1	0.02052
16:47186965:T:A	50	100	1	0.02052
16:47186983:C:T	50	100	0.85	0.02052
16:47187013:T:G	50	100	1	0.02052
16:47187115:T:C	50	100	0.99	0.02415
16:47187362:T:A	50	100	0.84	0.02397
16:47187533:T:C	50	100	1	0.02633
16:47187713:C:A	49	98	1	0.02179
16:47188058:G:A	49	98	1	0.08351
16:47188528:C:A	50	100	1	0.04248
16:47189507:T:C	50	100	1	0.1402
16:47190782:A:G	50	100	0.99	0.06046
16:47191361:C:G	50	100	0.99	0.04121
16:47193222:T:A	49	93.9	1	0.155
16:47193223:T:A	50	96	1	0.02887
16:47193432:C:T	50	100	0.95	0.03268
16:47194159:C:T	50	100	1	0.01053
16:47196096:G:A	50	100	0.99	0.04085
16:47196288:A:G	50	100	1	0.01543
16:47196688:G:C	50	100	1	0.07843
16:47197179:A:T	50	100	1	0.1412
16:47199209:G:A	50	100	1	0.07843
16:47200074:T:A	50	100	1	0.07117
16:47201735:T:C	50	100	1	0.01253
16:47202446:C:T	50	100	0.96	0.01852
16:47203698:G:A	50	98	0.99	0.0443
16:47204169:C:T	50	100	1	0.14
16:47204486:G:T	50	100	1	0.0187
16:47204549:C:T	50	100	1	0.01053
16:47204626:A:G	50	100	1	0.01198
16:47205178:C:T	50	100	1	0.1402
16:47205616:A:C	50	100	1	0.02633
16:47205699:A:G	50	100	1	0.02633
16:47205797:T:C	50	100	1	0.01561
16:47209158:A:G	50	100	1	0.01053
16:47209184:G:A	50	100	1	0.01507
16:47210953:G:T	50	100	1	0.0167
16:47211185:G:C	50	100	1	0.1398
16:47213682:C:T	50	100	0.97	0.0256
16:47216050:C:T	50	100	1	0.1398
16:47216443:C:T	50	100	0.99	0.03286
16:47216591:C:G	50	100	1	0.01471
16:47216672:A:T	50	100	0.99	0.1122
16:47216676:T:A	50	100	0.92	0.1307
16:47217104:T:C	50	100	0.99	0.2366
16:47217546:G:T	49	100	1	0.07861
16:47218771:A:G	50	100	1	0.02633
16:47218829:G:T	50	100	0.89	0.02633
16:47219697:T:C	50	100	1	0.01561
16:47221083:G:T	50	100	1	0.01561
16:47222337:A:G	50	100	1	0.1402
16:47222436:C:T	50	100	1	0.02088
16:47222741:A:C	50	98	1	0.07117
16:47223306:A:G	50	100	1	0.02651
16:47223571:G:A	50	100	1	0.1748
16:47227851:G:A	50	100	1	0.02651
16:47228364:G:T	50	100	1	0.01053
16:47230247:T:G	50	100	0.98	0.0325
16:47230249:G:T	50	100	0.98	0.0325
16:47230710:G:T	50	100	1	0.02524
16:47232655:T:C	50	100	1	0.02651
16:47232976:A:G	50	100	1	0.02651
16:47234053:G:C	50	100	1	0.0325
16:47234088:A:C	50	100	1	0.02651
16:47234295:G:C	50	100	0.99	0.03867
16:47234802:T:C	50	100	1	0.02651
16:47235295:G:T	50	100	1	0.02651
16:47237597:C:T	50	100	1	0.01253
16:47237679:C:G	50	100	1	0.01253
16:47237965:T:C	50	100	1	0.0837
16:47238467:G:C	50	100	1	0.01053
16:47239733:C:G	50	100	1	0.01253
16:47239885:G:A	50	98	1	0.02669
16:47240252:C:T	50	100	0.93	0.01816
16:47242054:C:T	50	100	1	0.01162
16:47242131:C:G	50	100	1	0.01271
16:47242384:C:A	50	100	0.98	0.01035
16:47242909:G:T	50	98	0.98	0.4392
16:47242970:A:G	50	100	0.99	0.4003
16:47243164:A:C	50	100	1	0.02633
16:47245026:C:T	50	100	0.98	0.02088
16:47245770:T:C	50	100	1	0.02633
16:47247026:C:T	50	100	1	0.04448
16:47247622:C:T	50	100	1	0.07879
16:47247842:C:T	50	100	1	0.1135
16:47249708:A:G	50	100	1	0.09005
16:47250066:T:C	50	100	1	0.1414
16:47250579:A:G	50	100	0.9	0.03032
16:47250649:A:G	50	100	1	0.02633
16:47254407:C:T	50	100	1	0.01289
16:47254408:A:T	50	100	1	0.01271
16:47254947:C:G	50	100	1	0.0187
16:47256860:C:T	50	100	1	0.02197
16:47257104:G:A	50	100	1	0.1402
16:47258217:G:C	50	100	1	0.02633
16:47258905:C:A	50	100	1	0.14
16:47262828:A:G	50	100	1	0.01997
16:47263683:T:C	50	100	1	0.01271
16:47264239:A:T	50	100	1	0.1402
16:47267081:G:A	50	100	1	0.1122
16:47267591:C:T	50	100	1	0.02052
16:47267880:C:A	50	100	1	0.07789
16:47268302:G:A	50	100	1	0.02106
16:47269724:T:G	50	100	1	0.2603
16:47269927:C:T	50	100	1	0.1748
16:47270656:C:T	49	100	1	0.01561
16:47270944:G:A	50	100	1	0.04267
16:47271736:G:A	50	100	1	0.1745
16:47272133:T:C	50	100	1	0.08297
16:47272372:C:T	50	100	1	0.01271
16:47273236:A:G	50	100	1	0.02633
16:47273556:A:C	50	100	1	0.03232
16:47274303:A:G	50	100	1	0.01289
16:47277469:G:A	50	100	1	0.04285
16:47277634:T:A	50	100	1	0.01888
16:47277657:G:C	50	100	1	0.01888
16:47277660:A:G	50	100	1	0.02142
16:47278164:C:T	50	100	0.96	0.0216
16:47282462:T:C	50	100	1	0.1422
16:47282708:A:G	50	100	1	0.01162
16:47283521:G:A	50	100	1	0.02215
16:47284851:T:C	50	100	1	0.01289
16:47285363:A:C	50	100	0.91	0.02415
16:47285568:A:G	50	100	1	0.01271
16:47286853:T:C	50	100	1	0.1184
16:47287460:G:A	50	100	1	0.02215
16:47287503:C:T	50	100	1	0.01271
16:47288305:C:T	50	100	1	0.1385
16:47288413:A:C	50	100	1	0.01271
16:47288691:G:A	50	100	1	0.03722
16:47290569:T:C	50	100	1	0.01035
16:47290621:G:A	50	100	0.96	0.03322
16:47291336:C:T	50	100	1	0.07789
16:47291833:T:C	50	100	1	0.01271
16:47293028:A:C	49	95.9	0.96	0.1073
16:47293571:T:C	50	100	0.96	0.01035
16:47293587:C:T	50	100	1	0.01525
16:47293612:C:T	50	100	1	0.09205
16:47294447:A:T	50	100	1	0.1196
16:47295432:C:T	50	100	1	0.08969
16:47296333:C:T	50	100	1	0.1387
16:47296905:T:C	50	100	1	0.01271
16:47297646:T:C	50	100	0.96	0.03522
16:47297743:T:C	50	100	1	0.08424
16:47297967:G:C	50	98	1	0.01162
16:47298080:G:C	50	100	1	0.1402
16:47299087:C:T	50	100	1	0.1184
16:47299712:C:A	50	100	1	0.07807
16:47300142:G:C	50	100	1	0.02269
16:47301686:G:A	50	100	1	0.07789
16:47302766:A:G	50	100	1	0.01271
16:47303121:A:G	50	100	1	0.02633
16:47305220:A:G	50	100	1	0.1075
16:47306054:G:C	50	100	1	0.02651
16:47306592:T:G	50	100	1	0.02651
16:47310632:A:G	50	100	1	0.02687
16:47311180:G:A	50	100	1	0.07898
16:47313544:A:C	50	100	1	0.1414
16:47313869:G:A	50	98	1	0.4049
16:47314777:C:T	50	100	1	0.1403
16:47316265:A:G	50	100	1	0.01035
16:47316384:A:C	50	100	1	0.01271
16:47316801:C:T	50	100	1	0.02106
16:47317676:G:A	50	100	1	0.1229
16:47317732:C:T	50	100	1	0.4194
16:47319582:T:C	50	100	0.98	0.02088
16:47321500:G:A	50	100	1	0.03232
16:47321519:G:T	50	100	1	0.01561
16:47322021:T:C	50	100	1	0.07625
16:47323640:G:A	50	100	1	0.1414
16:47324111:C:G	50	100	1	0.01053
16:47324270:C:A	49	100	0.97	0.02142
16:47324433:A:G	50	100	1	0.142
16:47324910:C:T	49	100	1	0.04466
16:47324933:A:G	50	100	1	0.02106
16:47325057:T:C	50	100	1	0.01924
16:47325237:C:T	50	100	1	0.0118
16:47325324:A:C	50	98	1	0.1336
16:47326093:G:A	50	100	1	0.01107
16:47326245:C:T	50	100	1	0.1389
16:47326600:T:C	50	96	1	0.14
16:47326687:A:G	50	100	1	0.01325
16:47326985:A:T	50	100	1	0.01053
16:47327006:C:T	50	100	1	0.01561
16:47327563:T:C	50	98	1	0.01271
16:47327745:T:C	50	100	1	0.02651
16:47328336:C:T	50	100	0.98	0.01906
16:47328415:T:G	50	100	1	0.01053
16:47329328:A:G	50	100	1	0.02796
16:47329490:C:T	50	100	1	0.1416
16:47329655:G:A	50	100	1	0.01162
16:47330705:C:G	50	100	1	0.02778
16:47330787:A:C	50	100	1	0.02778
16:47331634:T:C	50	98	1	0.1416
16:47331640:T:A	50	98	1	0.1414
16:47331794:T:G	50	100	1	0.01561
16:47331999:C:T	50	100	1	0.01761
16:47332626:A:G	50	100	0.98	0.02778
16:47333360:T:G	50	100	1	0.07789
16:47335243:G:T	50	100	1	0.02633
16:47336019:C:T	50	100	1	0.07789
16:47336720:T:C	50	100	1	0.01289
16:47337188:T:C	50	100	1	0.14
16:47337359:C:T	50	100	1	0.02633
16:47339333:T:C	50	100	1	0.02033
16:47339733:T:C	50	100	1	0.02106
16:47342705:T:C	50	100	1	0.07916
16:47342894:A:G	50	100	1	0.01271
16:47344830:C:T	50	100	1	0.06954
16:47345109:T:C	50	100	1	0.2789
16:47345303:G:T	50	94	1	0.2571
16:47347424:C:T	50	100	0.87	0.02832
16:47347948:T:C	50	100	1	0.1429
16:47348409:A:G	50	100	1	0.1442
16:47348416:T:C	50	100	1	0.1429
16:47348968:C:T	50	100	1	0.02633
16:47349119:A:C	50	100	1	0.02796
16:47349529:A:T	50	100	1	0.01271
16:47349911:C:G	50	100	1	0.07789
16:47350643:G:A	50	100	1	0.02633
16:47350680:T:C	50	100	0.96	0.0167
16:47351053:A:C	50	100	1	0.01271
16:47351373:G:C	50	100	1	0.03214
16:47352666:T:C	50	100	1	0.01053
16:47353072:G:C	50	100	1	0.0285
16:47353211:A:T	50	100	1	0.02451
16:47354141:T:C	50	100	1	0.1418
16:47354268:C:A	50	100	1	0.09187
16:47355205:C:T	50	100	1	0.01162
16:47356528:T:C	50	100	0.97	0.0207
16:47356689:C:G	50	100	1	0.07916
16:47357158:A:G	50	100	1	0.07898
16:47357390:G:C	50	100	1	0.01471
16:47359688:C:T	50	100	0.96	0.01852
16:47359852:T:C	50	100	1	0.02433
16:47361240:A:G	50	100	1	0.07916
16:47361475:C:T	50	100	1	0.1385
16:47362055:C:T	50	100	1	0.01035
16:47362437:C:G	50	100	1	0.02633
16:47363007:C:A	50	100	0.98	0.02197
16:47364326:T:C	50	100	1	0.04339
16:47365000:C:T	50	100	1	0.01961
16:47365549:T:C	50	100	1	0.07898
16:47366976:G:A	50	100	1	0.02633
16:47368537:C:T	41	100	1	0.1409
16:47368938:T:C	50	100	0.96	0.01924
16:47369160:C:T	50	100	1	0.01271
16:47370426:T:A	50	100	1	0.01979
16:47370843:C:T	50	100	1	0.07752
16:47371945:G:A	50	100	1	0.01053
16:47374350:C:T	50	100	0.98	0.01924
16:47374823:T:G	50	100	1	0.01271
16:47375321:C:T	50	100	1	0.01507
16:47376036:C:T	50	98	1	0.1353
16:47376530:C:T	50	100	0.98	0.01924
16:47376640:C:T	50	100	1	0.01053
16:47376800:C:T	50	100	1	0.01271
16:47377042:C:T	50	100	1	0.01416
16:47377292:T:C	50	100	1	0.2551
16:47377672:T:C	50	100	1	0.01235
16:47377964:A:C	50	100	1	0.02215
16:47378186:T:C	50	100	1	0.01416
16:47378481:G:T	50	100	1	0.01561
16:47379304:G:A	50	100	1	0.02614
16:47380284:T:C	50	100	1	0.01271
16:47381327:T:C	50	100	1	0.07807
16:47382203:G:A	50	100	1	0.0276
16:47382528:T:A	50	100	1	0.02905
16:47382649:C:T	50	100	1	0.01289
16:47383542:C:T	50	100	1	0.1373
16:47383829:A:G	50	100	1	0.1069
16:47383957:C:A	50	100	1	0.1402
16:47384520:G:A	50	100	1	0.14
16:47385257:T:C	50	100	1	0.02614
16:47387315:A:G	50	100	1	0.04285
16:47387347:C:A	50	100	1	0.0256
16:47390917:T:C	50	98	0.95	0.2233
16:47391045:T:C	50	100	1	0.1416
16:47391924:G:A	50	100	0.99	0.04103
16:47392689:C:T	50	100	1	0.02106
16:47393158:A:G	50	100	1	0.01271
16:47393330:C:T	50	100	1	0.1387
16:47393832:A:G	50	100	0.91	0.02052
16:47395144:T:C	50	100	1	0.08914
16:47395281:A:T	50	100	1	0.02614
16:47395460:A:C	50	100	1	0.01271
16:47396633:T:C	50	100	1	0.01271
16:47400263:C:A	50	100	1	0.2558
16:47400940:T:C	50	100	1	0.07807
16:47401216:A:G	50	100	1	0.01271
16:47401489:T:C	50	100	1	0.01271
16:47401967:G:A	50	100	1	0.01162
16:47402013:T:C	50	100	1	0.01271
16:47402106:C:T	50	100	1	0.1383
16:47402554:C:T	50	100	1	0.01289
16:47403602:T:C	50	100	1	0.01289
16:47405053:C:T	50	100	1	0.03776
16:47405287:C:T	50	100	1	0.01271
16:47405306:T:C	50	100	1	0.1438
16:47407154:A:G	50	100	1	0.01271
16:47407780:A:G	50	100	1	0.01561
16:47408115:G:C	50	100	1	0.01271
16:47409409:T:A	33	97	0.91	0.01035
16:47409719:A:C	50	100	0.95	0.01398
16:47410296:T:C	50	100	1	0.02106
16:47410863:G:A	50	100	1	0.01144
16:47411797:T:C	50	100	1	0.01271
16:47411888:A:G	50	100	1	0.07807
16:47412063:C:T	50	100	1	0.01271
16:47412386:A:G	50	100	1	0.1412
16:47412652:C:T	49	98	1	0.01452
16:47413493:A:G	50	100	1	0.02106
16:47413859:C:T	50	100	0.97	0.02578
16:47414229:A:G	50	100	1	0.02106
16:47415132:G:A	50	100	1	0.0207
16:47415524:A:C	50	100	1	0.02614
16:47416082:G:A	50	100	0.98	0.0207
16:47416863:G:T	50	100	1	0.02524
16:47417276:T:C	50	100	1	0.01561
16:47417824:T:C	50	100	1	0.01271
16:47417867:G:A	50	100	1	0.01017
16:47418698:T:C	50	100	1	0.01071
16:47419169:G:A	50	100	1	0.1743
16:47419598:G:A	50	98	1	0.01035
16:47420053:A:G	50	100	1	0.01271
16:47421307:T:C	49	100	0.96	0.102
16:47421410:T:G	50	100	1	0.01271
16:47421460:A:T	50	100	1	0.01271
16:47421707:C:T	50	100	1	0.03776
16:47421843:A:G	50	100	1	0.142
16:47422158:T:C	50	100	0.95	0.01126
16:47423121:T:C	50	100	1	0.01089
16:47423314:G:C	50	100	1	0.07752
16:47423484:G:A	50	100	0.97	0.01888
16:47423953:T:C	50	100	0.98	0.0207
16:47424939:G:A	50	100	1	0.09041
16:47425101:G:C	50	100	1	0.01253
16:47425245:T:C	50	100	1	0.1396
16:47426003:C:T	50	100	1	0.01471
16:47427511:A:T	50	100	1	0.02614
16:47427671:C:T	50	100	0.99	0.03994
16:47430136:C:T	49	100	1	0.254
16:47431037:G:T	50	100	1	0.219
16:47431088:G:A	50	100	1	0.03286
16:47432896:G:T	50	100	1	0.03359
16:47433910:G:A	40	87.5	1	0.1383
16:47434430:C:A	50	100	0.98	0.02197
16:47434743:G:A	50	100	1	0.0158
16:47436365:A:G	50	100	1	0.01271
16:47437422:C:T	50	100	1	0.1794
16:47437705:G:A	50	100	1	0.01289
16:47437958:C:T	50	100	1	0.07734
16:47438003:C:T	50	100	1	0.118
16:47438837:A:C	50	100	1	0.01834
16:47439033:C:T	50	100	1	0.07734
16:47439153:C:T	50	100	1	0.02469
16:47439247:T:C	50	100	1	0.01543
16:47440451:T:G	50	100	1	0.1402
16:47440698:G:C	50	100	0.99	0.02469
16:47440854:G:A	50	98	1	0.1374
16:47441057:G:C	50	100	1	0.02614
16:47441357:C:A	50	100	1	0.01271
16:47441617:T:C	50	100	1	0.1403
16:47441860:A:C	50	100	1	0.01434
16:47442365:A:G	50	100	1	0.01271
16:47442737:T:C	50	100	1	0.0187
16:47443737:G:C	50	98	1	0.07734
16:47443742:C:A	50	100	1	0.01017
16:47444562:T:C	50	98	1	0.1414
16:47444952:T:C	49	100	1	0.01271
16:47445020:C:T	50	100	1	0.07734
16:47445052:C:T	50	100	1	0.01289
16:47445627:C:A	50	96	1	0.1229
16:47445645:A:G	50	100	1	0.01271
16:47450928:C:T	50	98	1	0.1389
16:47452648:T:C	50	100	1	0.07734
16:47452906:C:T	50	100	0.99	0.2135
16:47453229:C:T	50	100	1	0.01416
16:47453395:G:C	50	100	1	0.1057
16:47453488:A:G	50	100	0.98	0.0207
16:47454185:T:A	50	100	1	0.01053
16:47454349:G:T	50	100	1	0.05537
16:47454393:C:T	50	100	1	0.01271
16:47456539:A:G	50	100	1	0.01271
16:47457202:T:C	50	100	1	0.01289
16:47457850:T:C	50	100	1	0.1191
16:47460069:G:A	50	100	1	0.01271
16:47460589:T:A	50	100	1	0.08932
16:47461882:T:C	50	100	1	0.2547
16:47462005:T:C	50	100	1	0.1389
16:47463018:C:T	50	100	1	0.01416
16:47463036:A:G	50	100	1	0.05537
16:47463159:C:T	50	98	1	0.07734
16:47464248:A:G	50	100	1	0.01289
16:47464948:C:T	50	100	1	0.01434
16:47465745:G:T	50	100	0.98	0.0207
16:47466634:C:T	50	100	1	0.02614
16:47467640:C:A	50	100	1	0.02614
16:47469262:A:G	50	100	1	0.07752
16:47469707:C:A	50	100	0.95	0.02723
16:47469731:T:C	50	100	1	0.01271
16:47469736:G:A	50	100	0.97	0.1432
16:47470429:A:T	50	100	0.98	0.04466
16:47471072:A:G	50	100	1	0.02124
16:47472699:G:A	50	100	1	0.01053
16:47473050:T:G	50	98	0.98	0.1327
16:47474629:C:T	50	100	1	0.01162
16:47475387:C:T	50	100	1	0.1391
16:47476271:G:A	50	100	1	0.1353
16:47476702:A:C	50	100	1	0.1396
16:47477412:G:A	50	100	1	0.1411
16:47477581:C:T	50	100	1	0.01271
16:47477846:A:G	50	100	1	0.01743
16:47478415:G:T	50	100	1	0.02378
16:47478896:A:T	50	100	1	0.07752
16:47479450:T:C	50	100	1	0.01271
16:47482215:C:T	50	100	1	0.01561
16:47483782:G:A	50	100	1	0.01053
16:47484229:C:T	50	100	1	0.01725
16:47485350:A:G	50	100	1	0.01271
16:47485391:A:G	50	100	1	0.1013
16:47485570:T:C	50	100	0.99	0.04121
16:47486052:T:A	50	100	1	0.01271
16:47486702:G:A	50	100	1	0.01543
16:47487260:T:G	50	100	1	0.1057
16:47487429:A:T	50	92	0.69	0.06445
16:47489825:T:G	50	100	1	0.04339
16:47490172:G:A	50	100	1	0.0236
16:47490201:A:G	50	100	1	0.0207
16:47490790:G:T	50	100	1	0.02614
16:47492722:C:T	50	100	1	0.063
16:47492845:C:T	50	100	1	0.07081
16:47492908:C:T	50	100	1	0.254
16:47493146:C:T	50	100	1	0.01162
16:47493190:C:T	50	100	1	0.0955
16:47494620:T:C	50	100	1	0.01816
16:47494805:A:G	50	100	1	0.01235
16:47496519:T:C	50	100	1	0.1396
16:47496771:A:G	50	100	0.96	0.01943
16:47498566:C:T	50	100	1	0.01471
16:47498583:T:G	50	100	1	0.01852
16:47501341:C:T	50	98	1	0.138
16:47504040:A:G	50	100	1	0.01543
16:47504099:A:G	50	100	0.91	0.04158
16:47504206:G:A	50	100	1	0.02197
16:47504940:G:C	50	100	1	0.01271
16:47506603:T:C	50	100	1	0.01089
16:47507193:T:C	50	100	1	0.01271
16:47507604:C:T	50	100	1	0.01271
16:47507654:G:T	50	100	1	0.01471
16:47509978:A:T	50	100	1	0.01053
16:47510786:A:G	50	100	1	0.1489
16:47512202:C:G	50	100	1	0.1371
16:47513319:A:G	50	100	1	0.02614
16:47513696:A:G	50	100	1	0.1411
16:47513786:T:G	50	100	1	0.02614
16:47513836:A:G	50	100	0.82	0.01543
16:47514140:G:A	50	100	1	0.01235
16:47514227:G:A	50	100	1	0.01271
16:47514343:C:T	50	100	1	0.07752
16:47515625:T:C	50	100	1	0.01852
16:47515686:G:A	50	100	1	0.03776
16:47517880:A:G	50	100	1	0.01271
16:47519522:C:T	50	100	1	0.01271
16:47520345:T:C	50	100	0.99	0.04194
16:47522610:A:C	50	100	0.99	0.1293
16:47523477:T:G	50	100	1	0.1412
16:47523867:T:A	50	100	1	0.04267
16:47524889:A:G	50	100	1	0.08261
16:47526342:A:G	50	100	1	0.01761
16:47528181:A:C	50	100	1	0.07752
16:47528348:T:C	50	100	1	0.01997
16:47529890:G:A	50	100	1	0.1345
16:47531254:A:T	50	100	1	0.1068
16:47532179:A:T	50	100	1	0.01307
16:47535821:C:T	50	100	1	0.1411
16:47537113:T:C	50	100	1	0.02614
16:47537399:A:T	50	100	1	0.02614
16:47537902:C:T	50	96	0.67	0.02705
16:47538083:C:T	50	100	1	0.01271
16:47538695:T:C	50	100	1	0.01289
16:47538836:T:C	50	100	1	0.01289
16:47539379:C:G	50	100	1	0.01053
16:47539446:A:G	50	100	1	0.07752
16:47539965:G:A	50	100	1	0.01271
16:47540452:G:T	50	98	1	0.01053
16:47541184:C:T	50	100	1	0.01652
16:47542664:C:T	50	100	1	0.2549
16:47542688:T:A	50	100	1	0.01271
16:47543757:A:G	50	100	1	0.1396
16:47544424:A:G	50	100	1	0.0187
16:47544744:A:C	49	100	1	0.01271
16:47545501:C:T	50	100	1	0.1038
16:47545724:C:T	50	100	1	0.1171
16:47545909:C:T	50	100	1	0.04484
16:47545971:T:G	50	100	1	0.2547
16:47546264:T:A	50	100	0.99	0.01362
16:47547158:G:T	50	100	1	0.01688
16:47547766:C:T	50	100	1	0.01271
16:47547974:C:T	50	100	1	0.02614
16:47548319:A:C	50	100	1	0.01271
16:47548583:G:A	50	100	1	0.02614
16:47548832:T:A	50	100	1	0.0207
16:47549034:C:T	50	100	1	0.01325
16:47549279:T:C	50	100	1	0.01289
16:47549961:A:G	50	100	1	0.07752
16:47551945:T:C	50	100	1	0.01271
16:47552368:T:A	50	100	1	0.07752
16:47552410:T:C	50	100	1	0.01289
16:47553339:G:T	50	100	1	0.1412
16:47553551:A:G	50	100	1	0.01271
16:47553870:A:T	50	100	1	0.02124
16:47554810:C:G	50	100	1	0.01271
16:47556480:C:T	50	100	1	0.07752
16:47556879:G:A	50	100	1	0.01634
16:47557153:A:G	50	100	1	0.1004
16:47557261:A:C	50	100	1	0.417
16:47557296:G:A	50	100	1	0.01725
16:47557679:G:A	50	100	0.99	0.02633
16:47558348:G:A	50	100	1	0.02669
16:47560045:T:C	50	100	1	0.01325
16:47560533:A:G	50	100	0.96	0.0167
16:47560672:T:G	50	100	1	0.1411
16:47561094:A:G	50	100	1	0.1396
16:47561189:G:A	50	100	1	0.2551
16:47562688:A:G	50	100	1	0.1411
16:47563574:G:A	50	100	1	0.1127
16:47564459:G:A	50	100	1	0.03776
16:47564971:T:C	50	98	1	0.1204
16:47565063:A:G	50	100	1	0.01271
16:47566217:C:T	50	100	1	0.02633
16:47566382:T:C	50	100	1	0.01271
16:47566565:T:C	50	100	1	0.1411
16:47567338:T:A	50	100	1	0.02705
16:47567928:G:A	50	100	1	0.01271
16:47568223:C:G	50	100	1	0.03105
16:47570726:G:A	50	100	1	0.01743
16:47570966:T:C	50	100	0.78	0.02015
16:47571170:A:G	50	100	1	0.01416
16:47571500:C:T	50	100	1	0.1387
16:47571514:A:G	50	100	1	0.01743
16:47571870:G:A	50	100	1	0.01289
16:47571943:G:A	50	100	1	0.1251
16:47574336:G:C	50	100	1	0.2542
16:47574922:C:G	50	100	1	0.07752
16:47575274:C:G	50	100	1	0.01162
16:47577175:A:T	50	100	1	0.01271
16:47577594:T:C	50	100	0.78	0.01943
16:47578051:G:A	50	100	0.99	0.1291
16:47578200:G:C	50	100	1	0.01271
16:47578388:G:A	50	100	1	0.1411
16:47579107:G:A	50	100	1	0.1412
16:47579828:G:A	50	100	1	0.01471
16:47580741:T:C	50	100	1	0.01271
16:47580801:G:T	50	100	1	0.01235
16:47581613:T:A	50	100	0.97	0.01852
16:47583707:A:T	50	100	1	0.1427
16:47585340:C:T	50	100	1	0.01289
16:47586820:A:G	50	100	1	0.1186
16:47587428:T:C	50	98	1	0.01162
16:47587662:G:C	50	100	1	0.1411
16:47587966:G:A	50	100	0.82	0.01471
16:47588278:T:C	50	100	1	0.01053
16:47588280:A:T	49	100	1	0.01053
16:47592836:T:C	50	100	1	0.1411
16:47593340:G:T	50	100	1	0.08987
16:47595059:A:C	50	100	1	0.01271
16:47596628:T:C	50	100	0.99	0.1808
16:47597904:G:A	50	100	1	0.1393
16:47598185:A:C	50	100	1	0.01271
16:47598254:A:G	50	100	1	0.0207
16:47598833:A:T	50	100	0.96	0.04176
16:47600780:C:T	50	100	1	0.01289
16:47601378:T:C	50	100	1	0.1269
16:47601471:C:T	50	100	1	0.02614
16:47601620:G:A	50	100	1	0.07752
16:47602302:G:T	50	100	1	0.07789
16:47603094:A:G	50	100	1	0.03776
16:47604115:C:G	50	100	1	0.07752
16:47604350:A:G	50	100	1	0.01271
16:47604723:C:T	50	100	1	0.04466
16:47605781:G:A	50	100	1	0.01162
16:47608027:T:G	50	100	0.99	0.1258
16:47610796:C:T	50	100	1	0.01543
16:47611236:T:C	50	100	1	0.0187
16:47611330:C:T	50	100	1	0.01289
16:47611890:T:C	50	100	0.98	0.01253
16:47612513:G:A	50	100	1	0.02614
16:47613333:T:C	50	100	1	0.1412
16:47613507:T:C	50	100	1	0.01289
16:47614844:C:T	50	100	1	0.01525
16:47618222:A:G	50	100	1	0.01307
16:47619210:C:T	50	100	1	0.1414
16:47620743:G:A	50	98	1	0.01307
16:47620890:T:A	50	100	0.96	0.1057
16:47620925:G:A	50	100	1	0.01307
16:47622261:T:G	50	100	0.99	0.1752
16:47622633:C:T	50	100	1	0.01307
16:47623140:C:G	50	100	1	0.1207
16:47624282:A:G	50	100	1	0.1396
16:47625109:C:T	50	100	1	0.02614
16:47625449:C:G	50	100	1	0.02215
16:47626110:C:A	50	100	1	0.01307
16:47626123:T:C	50	100	1	0.1416
16:47626338:A:C	50	100	1	0.07861
16:47627960:G:T	50	100	1	0.1151
16:47628259:G:A	50	100	1	0.1151
16:47628684:C:T	50	100	1	0.1393
16:47629500:T:C	49	98	1	0.03322
16:47629568:T:C	50	100	1	0.01743
16:47630248:G:A	50	100	0.85	0.01561
16:47631213:G:A	50	100	1	0.01307
16:47631237:T:C	50	100	1	0.1394
16:47631953:T:G	50	100	1	0.01888
16:47633612:G:A	50	100	1	0.01271
16:47635762:G:T	50	100	1	0.06935
16:47636875:G:A	50	100	1	0.02578
16:47636958:G:C	50	100	0.92	0.01035
16:47638568:T:A	50	100	0.99	0.1416
16:47639399:G:A	50	100	1	0.06663
16:47639858:T:C	50	100	1	0.01235
16:47640507:A:G	50	100	1	0.02124
16:47640910:C:T	50	100	1	0.01307
16:47642224:G:A	50	100	1	0.01271
16:47644120:G:C	50	100	1	0.01452
16:47647002:C:T	50	100	1	0.0207
16:47647521:G:A	50	100	1	0.1184
16:47648053:G:C	50	100	1	0.01779
16:47649926:T:C	50	100	1	0.02614
16:47650120:T:A	50	100	1	0.02033
16:47650137:T:C	50	100	1	0.02033
16:47651236:T:C	50	100	1	0.01053
16:47651817:T:C	50	100	1	0.01307
16:47656263:C:T	50	100	1	0.01543
16:47656526:G:C	50	100	1	0.04067
16:47656942:T:C	50	100	1	0.07662
16:47657053:C:T	49	100	1	0.0207
16:47658501:G:A	50	100	1	0.02269
16:47659440:C:A	50	100	1	0.01307
16:47660910:G:T	50	100	1	0.1164
16:47661548:G:A	50	100	1	0.1198
16:47662509:C:T	50	100	1	0.01307
16:47663707:A:G	50	100	1	0.07752
16:47663840:A:C	50	100	1	0.01307
16:47664244:T:C	50	100	1	0.0216
16:47664565:G:A	50	100	1	0.05211
16:47664805:T:A	50	100	1	0.1249
16:47669696:G:A	50	100	1	0.02596
16:47669945:A:G	50	100	1	0.0138
16:47671440:A:T	50	100	1	0.01471
16:47671760:C:T	50	100	1	0.01325
16:47672636:G:A	50	100	1	0.0187
16:47672795:A:G	50	100	1	0.01325
16:47673419:G:A	50	100	1	0.07752
16:47674647:G:A	50	100	1	0.1224
16:47675519:A:T	49	91.8	0.72	0.06082
16:47675536:C:T	50	100	1	0.02596
16:47675686:A:G	50	100	1	0.01543
16:47677010:C:T	50	100	1	0.01471
16:47677305:C:T	50	100	0.99	0.0207
16:47678023:C:G	50	100	1	0.1394
16:47678552:G:T	50	100	0.98	0.02578
16:47679404:A:G	50	100	1	0.07861
16:47680181:T:C	50	100	0.95	0.0158
16:47680270:T:G	50	100	1	0.1376
16:47680476:G:A	50	100	0.97	0.02451
16:47680553:C:G	50	100	1	0.14
16:47681273:A:C	50	96	0.98	0.1825
16:47681601:T:C	50	98	1	0.1175
16:47682515:G:A	50	100	1	0.01616
16:47683113:G:A	50	100	0.95	0.01997
16:47683151:A:G	50	100	1	0.01471
16:47683592:C:T	50	100	0.99	0.07952
16:47684061:C:T	50	100	1	0.02596
16:47684317:C:T	50	100	1	0.02124
16:47684754:G:A	50	100	1	0.03014
16:47685846:A:G	50	100	1	0.01725
16:47687076:T:G	50	100	1	0.02596
16:47687108:C:T	50	100	1	0.1394
16:47687268:A:G	50	100	1	0.01071
16:47688257:A:G	50	100	1	0.08896
16:47690107:T:C	50	100	1	0.01325
16:47690478:A:G	50	100	0.98	0.09041
16:47692278:G:A	50	100	1	0.116
16:47693121:G:C	50	100	1	0.01725
16:47694172:G:A	50	100	0.98	0.08987
16:47695411:T:C	50	100	1	0.1414
16:47696802:C:G	50	100	1	0.01325
16:47697443:C:T	50	100	1	0.01271
16:47697535:A:T	50	100	1	0.1336
16:47701452:A:G	50	100	1	0.01906
16:47702320:C:T	50	100	1	0.1206
16:47702452:C:A	50	100	1	0.01561
16:47702854:T:C	50	100	1	0.01325
16:47704020:C:T	50	100	0.62	0.02487
16:47705209:G:A	50	100	1	0.01743
16:47705410:A:G	50	100	1	0.04267
16:47706075:A:G	50	100	1	0.02215
16:47706215:A:G	50	100	1	0.1414
16:47707285:A:G	50	100	1	0.1414
16:47707498:G:A	50	100	1	0.01543
16:47708262:C:T	50	100	0.98	0.02415
16:47708419:A:G	50	100	1	0.08932
16:47708490:C:G	50	100	1	0.01307
16:47708784:A:G	50	100	1	0.1002
16:47710580:A:G	50	100	1	0.1403
16:47710737:G:A	50	100	0.99	0.07771
16:47713100:G:C	50	100	0.96	0.01652
16:47714895:C:T	50	100	0.98	0.1412
16:47716174:C:G	50	100	1	0.1412
16:47718501:C:T	50	100	1	0.03086
16:47718503:G:T	50	100	1	0.01543
16:47718761:G:A	50	100	1	0.0699
16:47719254:T:C	50	96	0.7	0.02033
16:47720655:T:G	50	100	1	0.4203
16:47721009:G:A	50	100	1	0.03794
16:47721175:A:G	50	100	0.94	0.1044
16:47722416:T:C	50	100	1	0.1425
16:47723310:T:C	50	100	1	0.08932
16:47723351:A:C	50	100	0.98	0.0207
16:47723821:C:T	50	100	1	0.1436
16:47725177:C:T	50	100	1	0.08097
16:47725451:C:A	50	100	1	0.144
16:47725601:G:C	50	100	0.98	0.0207
16:47725650:C:T	50	100	1	0.08097
16:47725870:C:G	50	100	1	0.02124
16:47726457:G:T	50	100	1	0.1387
16:47727155:G:A	50	100	0.97	0.03268
16:47727817:T:C	50	100	1	0.1414
16:47728239:G:T	50	100	1	0.01707
16:47729419:T:C	50	100	0.97	0.04194
16:47729906:C:T	48	100	0.96	0.01235
16:47729910:C:T	45	88.9	0.99	0.1647
16:47729931:G:A	50	100	0.99	0.181
16:47730561:T:A	50	100	1	0.01471
16:47730723:T:G	50	100	1	0.01053
16:47731192:A:T	50	100	1	0.01852
16:47731263:C:T	50	100	1	0.02796
16:47731851:G:T	50	100	1	0.07625
16:47733345:G:C	50	100	1	0.1273
16:47733353:C:A	50	100	1	0.03504
16:47733399:C:T	50	100	1	0.01053
16:47733793:C:G	50	100	1	0.06881
16:47734161:C:T	50	100	0.96	0.01071
16:47736231:T:C	50	100	1	0.1462
16:47736933:G:A	50	100	1	0.08079
16:47736981:T:G	50	100	1	0.08079
16:47737030:C:T	50	100	1	0.0207
16:47737601:C:T	50	100	1	0.07008
16:47738335:G:A	50	100	0.98	0.01543
16:47739005:C:T	50	100	1	0.01416
16:47740455:T:C	50	100	1	0.02469
16:47741913:C:T	49	100	1	0.08152
16:47742064:A:G	50	100	1	0.01235
16:47743688:A:G	50	100	1	0.01053
16:47744421:T:G	50	100	1	0.0817
16:47744576:G:A	50	100	1	0.08152
16:47746066:A:G	50	100	1	0.1396
16:47746156:C:A	50	100	1	0.1462
16:47747093:C:A	50	100	1	0.08152
16:47748214:T:C	50	100	1	0.01162
16:47748777:G:A	50	100	1	0.0305
16:47749364:C:G	50	100	1	0.01452
16:47749543:A:G	50	100	0.9	0.01271
16:47749983:A:T	50	100	1	0.01452
16:47750232:T:C	50	100	1	0.04557
16:47751045:G:T	50	100	1	0.08152
16:47752356:A:G	50	100	0.98	0.04176
16:47755264:C:G	50	100	1	0.05864
16:47755450:T:G	50	98	1	0.08134
16:47755528:A:G	50	98	1	0.08134
16:47755551:T:C	50	98	1	0.08134
16:47756119:T:A	50	100	1	0.08134
16:47756484:G:A	50	100	1	0.01507
16:47756677:C:T	50	98	1	0.08152
16:47759086:T:C	50	100	1	0.08134
16:47759413:C:T	50	100	1	0.1587
16:47759996:G:A	50	100	1	0.01543
16:47760695:A:C	50	98	1	0.08152
16:47760703:C:G	50	100	0.98	0.02397
16:47760813:T:C	50	100	1	0.01561
16:47760969:A:C	50	100	1	0.07698
16:47761078:C:T	50	100	1	0.0207
16:47761231:G:T	50	100	1	0.08134
16:47761316:T:G	50	100	1	0.08152
16:47761447:C:T	50	100	1	0.08134
16:47761675:C:A	50	100	1	0.01543
16:47762044:A:G	50	98	0.95	0.0187
16:47763235:T:C	50	100	1	0.1394
16:47763655:C:T	50	98	1	0.01053
16:47763728:C:T	50	100	0.98	0.1463
16:47764395:A:G	50	100	1	0.146
16:47765130:T:A	50	100	1	0.08134
16:47765553:C:T	50	100	1	0.08152
16:47765746:A:G	50	100	1	0.08896
16:47765979:C:A	50	100	1	0.01271
16:47766337:T:C	50	100	1	0.09405
16:47766493:C:A	50	98	1	0.09368
16:47766571:C:T	50	100	1	0.01561
16:47766807:A:G	50	100	1	0.08787
16:47767179:C:T	50	100	1	0.09368
16:47767676:C:T	50	100	1	0.08969
16:47767763:C:G	50	98	1	0.09368
16:47767779:C:A	50	100	1	0.09368
16:47768176:C:T	50	100	1	0.08134
16:47768525:G:T	50	100	1	0.0158
16:47768670:A:G	50	100	1	0.1394
16:47768822:G:A	50	100	1	0.04139
16:47769223:C:A	50	100	1	0.04121
16:47769472:A:G	50	100	1	0.01471
16:47769481:A:C	50	100	1	0.1523
16:47769804:C:G	50	100	1	0.09386
16:47770183:A:G	50	98	1	0.09368
16:47771044:C:G	50	100	1	0.01725
16:47771434:T:A	50	100	1	0.04121
16:47771439:T:G	50	100	0.96	0.03068
16:47771592:C:T	50	100	1	0.02469
16:47772084:C:T	50	100	1	0.08134
16:47772085:A:G	50	100	0.99	0.08134
16:47772238:T:C	50	100	1	0.09368
16:47772331:T:C	50	100	1	0.09368
16:47772425:T:G	50	100	1	0.09386
16:47772504:T:C	50	100	1	0.08134
16:47772560:T:C	50	100	1	0.09368
16:47772855:A:G	50	100	1	0.08134
16:47773264:T:G	50	100	0.99	0.1394
16:47773870:C:G	50	100	1	0.0768
16:47773886:G:A	50	100	1	0.09368
16:47774057:C:A	50	98	1	0.09405
16:47774503:G:A	50	100	1	0.01162
16:47774580:T:C	50	100	1	0.09368
16:47774922:C:A	50	100	0.92	0.01035
16:47775034:G:C	50	100	0.93	0.01779
16:47775278:A:G	50	100	0.93	0.01779
16:47776130:C:T	50	98	1	0.09368
16:47776447:A:C	50	100	1	0.09368
16:47776831:A:C	50	100	1	0.08134
16:47777187:T:C	50	100	1	0.09368
16:47777775:T:G	50	100	1	0.04176
16:47778139:G:C	50	100	1	0.0935
16:47778315:G:T	50	100	1	0.06935
16:47778589:G:A	50	100	0.99	0.09332
16:47779141:A:G	50	100	1	0.04611
16:47779597:C:T	50	92	0.9	0.04158
16:47779694:C:A	50	100	0.99	0.01325
16:47779868:A:C	50	100	1	0.09332
16:47780048:T:A	50	100	1	0.09332
16:47780049:A:C	50	100	1	0.09332
16:47780071:C:A	50	100	1	0.09368
16:47780094:T:A	49	100	1	0.04176
16:47780510:T:C	50	100	1	0.09332
16:47780533:A:G	50	100	1	0.01743
16:47780861:G:A	50	100	1	0.01289
16:47781884:A:G	50	100	1	0.09332
16:47781917:A:G	50	100	1	0.01289
16:47782010:T:C	50	100	1	0.09332
16:47782034:C:T	50	100	1	0.09332
16:47782181:C:T	50	100	1	0.01489
16:47782346:A:G	50	100	0.98	0.04158
16:47783342:C:T	50	100	0.99	0.1545
16:47783368:T:G	50	100	1	0.02215
16:47783511:C:T	50	100	1	0.09332
16:47784528:A:C	50	100	1	0.04158
16:47784960:C:A	50	100	1	0.09332
16:47785179:T:A	50	100	1	0.08115
16:47785265:A:T	50	100	1	0.09332
16:47785311:A:C	50	100	1	0.09332
16:47785413:C:T	50	100	0.99	0.0935
16:47785564:C:T	50	100	0.99	0.02288
16:47786409:C:T	50	100	0.97	0.04702
16:47786519:A:T	50	100	1	0.0463
16:47786525:C:T	50	100	1	0.01471
16:47786624:A:G	50	100	1	0.09386
16:47787338:C:T	50	100	1	0.0207
16:47787403:A:T	50	100	1	0.08115
16:47787643:T:C	50	100	1	0.09332
16:47788021:T:A	50	100	1	0.08115
16:47788136:G:T	50	100	1	0.0768
16:47789084:C:T	50	100	1	0.09332
16:47789125:A:G	50	100	1	0.09332
16:47789297:G:T	50	100	0.98	0.09332
16:47789372:G:T	50	100	1	0.09332
16:47789889:C:A	50	100	1	0.09332
16:47789915:C:A	50	100	1	0.09332
16:47790169:G:A	50	100	1	0.0886
16:47790449:C:T	50	100	0.99	0.01906
16:47791179:A:C	50	100	1	0.06935
16:47791445:T:C	50	100	1	0.0207
16:47791904:G:A	50	100	1	0.09332
16:47792115:A:G	50	100	1	0.09332
16:47792291:C:G	50	100	1	0.09332
16:47792312:C:T	50	100	1	0.09332
16:47792428:A:G	50	100	1	0.09332
16:47792591:C:T	50	100	1	0.08932
16:47793072:T:C	50	100	1	0.09332
16:47793138:A:G	50	100	1	0.09332
16:47793857:C:A	50	100	1	0.09332
16:47793930:G:C	50	98	1	0.09332
16:47794779:G:T	50	100	1	0.02088
16:47794808:A:T	50	100	1	0.09332
16:47795215:G:A	50	100	1	0.09332
16:47795471:T:C	50	100	1	0.09332
16:47795625:G:A	50	100	1	0.09731
16:47795968:C:T	50	100	1	0.146
16:47796064:C:G	50	100	1	0.09332
16:47796250:C:T	50	100	1	0.09332
16:47796603:A:G	50	100	1	0.04158
16:47796644:C:T	50	100	1	0.08061
16:47796840:G:A	50	100	1	0.09332
16:47796872:C:T	50	100	1	0.04158
16:47796908:T:G	50	100	1	0.09332
16:47797088:T:A	50	100	1	0.04158
16:47797520:T:C	50	100	1	0.09332
16:47797784:G:A	50	100	1	0.01071
16:47797814:G:T	50	100	1	0.09023
16:47797889:A:G	50	100	1	0.1394
16:47798175:T:C	50	100	1	0.09332
16:47798191:C:T	50	100	1	0.09332
16:47798481:T:G	50	100	1	0.09332
16:47798595:C:T	50	100	1	0.04158
16:47799045:T:C	50	100	1	0.03413
16:47799463:G:A	50	100	1	0.07662
16:47799866:A:G	50	100	1	0.146
16:47800065:C:A	50	100	1	0.05065
16:47800076:G:C	50	100	1	0.08878
16:47800119:G:A	50	100	1	0.07662
16:47800151:C:T	50	100	1	0.08878
16:47800245:T:A	50	100	1	0.08878
16:47800311:C:G	50	100	1	0.05065
16:47800331:T:C	50	100	1	0.05065
16:47800597:C:T	50	100	1	0.01543
16:47800793:A:G	50	100	1	0.08878
16:47801062:C:T	48	100	1	0.08878
16:47801571:C:T	50	100	0.99	0.1456
16:47801735:G:T	50	100	0.98	0.02124
16:47801913:A:T	50	100	1	0.08878
16:47802365:C:T	50	100	1	0.08878
16:47802452:C:T	50	100	1	0.08878
16:47802915:T:C	50	100	1	0.08878
16:47802960:A:C	50	100	1	0.07662
16:47804645:C:T	50	100	1	0.07662
16:47805404:C:T	49	95.9	0.82	0.02633
16:47805823:C:T	50	100	1	0.01561
16:47806079:G:A	50	100	0.98	0.09005
16:47806438:T:C	50	100	0.98	0.09023
16:47806509:G:A	50	100	0.98	0.07807
16:47806705:C:T	50	100	0.98	0.08606
16:47806740:C:T	50	100	1	0.01325
16:47806934:C:T	50	100	0.98	0.09023
16:47807038:G:A	49	100	0.98	0.09023
16:47807320:G:C	50	100	0.99	0.09477
16:47807567:C:T	50	100	0.95	0.09023
16:47807601:C:G	50	100	1	0.04321
16:47807924:G:A	50	98	0.99	0.08715
16:47808069:C:A	49	100	1	0.08733
16:47808332:G:A	48	83.3	1	0.1438
16:47808375:G:T	46	93.5	0.98	0.08588
16:47808533:T:C	50	100	1	0.01216
16:47808758:C:T	50	100	1	0.07807
16:47808897:T:A	49	98	1	0.09023
16:47808923:A:G	50	100	1	0.09023
16:47808961:T:A	50	98	1	0.09023
16:47809218:A:C	50	100	1	0.01053
16:47809284:T:C	50	100	1	0.09023
16:47809528:G:A	50	100	1	0.09477
16:47809876:C:T	50	100	1	0.09023
16:47809877:A:G	50	100	1	0.09023
16:47810227:C:T	50	100	1	0.09477
16:47810268:A:G	50	100	1	0.1474
16:47810311:G:C	50	100	1	0.09477
16:47810620:A:T	50	100	1	0.07081
16:47810905:A:G	50	100	1	0.09477
16:47811171:G:T	49	100	1	0.08261
16:47811537:C:T	50	98	1	0.09495
16:47811620:T:A	50	100	1	0.09477
16:47811773:C:T	49	98	1	0.09477
16:47811904:C:A	50	100	1	0.01071
16:47811961:A:T	50	100	1	0.09477
16:47812264:C:G	50	98	0.99	0.09586
16:47812576:T:C	50	100	1	0.09477
16:47812643:C:T	50	100	1	0.09604
16:47812894:A:G	50	100	1	0.1469
16:47813664:A:G	50	100	1	0.09477
16:47813935:C:T	50	100	1	0.01235
16:47814552:A:T	50	98	1	0.09477
16:47816399:A:C	50	100	1	0.09477
16:47816663:A:G	50	100	0.99	0.09477
16:47816664:T:C	50	100	1	0.09477
16:47817140:T:G	50	100	1	0.09477
16:47817451:G:T	50	100	1	0.08624
16:47817454:A:T	50	100	1	0.09023
16:47817483:C:T	50	100	1	0.02306
16:47818076:C:A	50	100	1	0.2723
16:47818405:C:G	50	100	1	0.07807
16:47818980:C:T	50	100	1	0.07807
16:47819142:T:C	50	100	1	0.08987
16:47819157:G:A	50	100	1	0.07771
16:47819591:C:T	50	100	1	0.09005
16:47819680:C:T	50	100	1	0.08624
16:47819763:C:T	50	100	1	0.07789
16:47819855:C:T	50	100	1	0.09005
16:47819929:G:A	50	100	1	0.09005
16:47819956:A:G	50	100	1	0.09005
16:47820236:G:A	50	100	1	0.1465
16:47820671:C:T	50	100	1	0.01471
16:47820977:C:G	50	100	0.99	0.1781
16:47821235:T:A	50	100	1	0.06572
16:47821237:C:T	50	100	1	0.06572
16:47822593:G:T	50	100	1	0.09023
16:47822726:A:G	50	100	1	0.03105
16:47822882:G:T	50	100	0.99	0.01743
16:47823561:C:A	50	100	1	0.09023
16:47823857:C:A	50	100	1	0.09023
16:47823958:A:T	50	100	0.99	0.01525
16:47824062:A:G	50	100	1	0.09023
16:47824108:G:A	50	100	0.97	0.02306
16:47824233:T:C	50	100	1	0.04267
16:47824821:C:T	50	100	1	0.08624
16:47824892:T:C	50	100	1	0.09023
16:47825012:T:A	50	100	0.97	0.09041
16:47825624:A:G	50	100	1	0.08624
16:47825667:C:T	50	100	1	0.1467
16:47826020:G:A	50	100	0.99	0.2467
16:47826500:A:T	50	100	1	0.1467
16:47827041:G:A	50	100	1	0.09513
16:47827903:A:G	50	98	1	0.07062
16:47827996:C:A	50	100	1	0.0955
16:47828829:G:C	50	100	0.86	0.01507
16:47829521:C:A	50	100	1	0.09477
16:47829837:A:G	50	100	1	0.09477
16:47830047:A:G	50	100	1	0.09495
16:47830189:T:C	50	100	1	0.09078
16:47830305:G:T	50	100	1	0.09477
16:47830328:C:T	50	100	1	0.01543
16:47830680:A:C	50	100	1	0.09477
16:47832010:A:G	50	100	1	0.09078
16:47832100:A:G	50	100	0.99	0.01725
16:47833055:C:T	50	100	1	0.01543
16:47833099:C:T	50	100	1	0.08025
16:47833251:T:C	50	100	1	0.1467
16:47833509:T:C	50	100	0.98	0.01289
16:47833559:T:C	50	100	1	0.04176
16:47833738:A:T	50	100	1	0.0216
16:47834284:C:G	50	100	1	0.09477
16:47834659:A:C	50	100	1	0.1467
16:47835716:T:C	50	100	1	0.01271
16:47835921:T:A	50	100	1	0.09477
16:47836304:A:T	50	100	1	0.09477
16:47836715:G:A	49	98	0.98	0.09441
16:47837286:T:C	50	100	1	0.09695
16:47837362:G:A	50	100	1	0.09477
16:47837543:C:T	50	100	1	0.09495
16:47837959:A:G	50	100	1	0.08261
16:47837984:C:T	50	100	1	0.09477
16:47838063:T:A	50	100	1	0.08279
16:47838218:C:T	48	97.9	1	0.09477
16:47838260:C:A	49	91.8	0.96	0.09477
16:47838401:G:C	50	100	0.97	0.09532
16:47838467:A:G	50	100	1	0.01053
16:47838719:G:A	50	100	1	0.09477
16:47839072:G:A	50	100	1	0.09477
16:47839252:G:A	50	100	0.97	0.01816
16:47839451:A:G	50	100	1	0.09477
16:47839759:C:T	50	100	1	0.08261
16:47839928:T:A	50	100	1	0.08261
16:47840466:A:G	50	100	1	0.09477
16:47840663:T:C	50	100	1	0.09477
16:47840677:T:C	50	100	1	0.09495
16:47840802:G:A	50	100	1	0.01126
16:47841181:G:A	50	100	0.92	0.01071
16:47841252:C:A	50	100	1	0.09078
16:47841394:T:C	50	100	1	0.09495
16:47841495:C:A	50	100	1	0.09078
16:47841563:A:C	50	100	1	0.1467
16:47841566:A:G	50	100	1	0.09477
16:47841654:C:G	50	100	1	0.09477
16:47842047:T:G	50	100	1	0.07062
16:47842456:A:G	50	100	1	0.09495
16:47842958:G:A	50	100	1	0.09477
16:47843002:G:C	50	100	1	0.09368
16:47843260:A:G	50	100	0.99	0.09495
16:47843465:T:C	50	100	0.98	0.1763
16:47844483:G:A	50	100	1	0.2298
16:47845128:T:G	50	100	0.99	0.09205
16:47845728:A:G	50	100	1	0.01162
16:47846123:G:T	50	100	1	0.09622
16:47846176:C:A	50	100	1	0.03395
16:47846424:G:A	49	100	1	0.09604
16:47847219:G:A	50	100	1	0.09604
16:47847256:C:T	50	100	1	0.08152
16:47847335:C:T	50	100	1	0.08388
16:47847527:C:T	50	100	1	0.09604
16:47847774:A:G	50	100	1	0.2446
16:47848648:A:G	50	100	0.99	0.03794
16:47848934:G:A	50	100	1	0.01162
16:47849314:A:G	50	100	1	0.09659
16:47849397:C:G	50	100	1	0.09641
16:47849934:T:A	50	100	0.93	0.01017
16:47850351:T:C	50	100	1	0.09641
16:47851019:C:G	50	100	1	0.09641
16:47851374:C:T	50	100	1	0.09731
16:47851573:C:A	50	100	1	0.09713
16:47851840:G:C	50	100	1	0.09713
16:47852518:C:G	47	97.9	1	0.1262
16:47853643:G:A	50	100	0.99	0.01235
16:47854155:A:G	50	100	1	0.04503
16:47854186:A:G	50	100	1	0.09768
16:47854251:T:C	49	100	1	0.1469
16:47854794:C:T	50	100	0.92	0.02996
16:47854862:T:C	50	100	1	0.1658
16:47855115:A:T	50	100	1	0.1425
16:47855331:T:C	50	100	1	0.09277
16:47855846:A:G	50	100	1	0.1494
16:47855900:T:A	50	100	1	0.09041
16:47856015:G:C	50	100	0.96	0.08261
16:47856063:C:T	50	100	1	0.1516
16:47857149:G:A	50	100	0.99	0.03286
16:47857372:C:T	50	100	1	0.04757
16:47857722:T:C	50	100	0.98	0.05192
16:47858624:G:A	50	100	1	0.08551
16:47858713:C:T	50	98	1	0.04847
16:47859776:G:T	50	100	1	0.04448
16:47859920:T:C	50	100	0.89	0.01416
16:47860269:A:G	50	100	1	0.1436
16:47860521:A:C	50	100	0.99	0.01035
16:47860725:G:A	50	100	1	0.02197
16:47862164:G:A	50	100	1	0.1467
16:47862274:C:T	50	100	1	0.08569
16:47862314:G:T	50	100	1	0.08569
16:47862336:G:A	50	100	1	0.04956
16:47862522:T:C	50	100	0.99	0.3804
16:47862731:A:G	50	100	1	0.1471
16:47863136:A:G	50	100	1	0.1471
16:47863170:G:A	50	100	1	0.01071
16:47863191:C:T	50	100	1	0.09386
16:47863433:C:T	50	100	1	0.04956
16:47866604:T:C	50	100	1	0.01543
16:47867510:C:T	50	100	1	0.01162
16:47868145:C:T	50	100	1	0.01434
16:47868986:C:A	50	100	0.98	0.02142
16:47869404:A:G	50	100	1	0.04811
16:47869900:G:T	50	100	1	0.08551
16:47870086:T:C	50	100	1	0.08551
16:47870195:C:T	50	100	1	0.08097
16:47870435:C:T	50	100	1	0.0846
16:47870828:G:A	50	100	1	0.04938
16:47870957:G:A	50	100	0.99	0.03758
16:47871124:C:T	50	100	1	0.08642
16:47871265:G:A	50	100	1	0.1474
16:47871396:T:A	50	100	0.99	0.08043
16:47871569:G:A	50	100	1	0.08642
16:47871951:C:A	50	100	1	0.0492
16:47872313:C:T	50	100	1	0.1505
16:47872972:G:A	50	100	1	0.0492
16:47873009:T:C	50	100	1	0.1474
16:47873790:C:T	50	100	1	0.09459
16:47873890:T:C	50	100	1	0.0492
16:47875006:G:A	50	100	1	0.1627
16:47875635:G:A	50	100	1	0.09459
16:47875799:T:C	50	100	1	0.1474
16:47876026:A:G	50	100	1	0.1474
16:47876226:C:G	50	98	0.97	0.07389
16:47876712:G:A	50	100	1	0.09459
16:47877216:C:A	50	100	1	0.08642
16:47877789:C:T	50	100	1	0.04793
16:47878853:C:T	50	100	1	0.04811
16:47878895:G:A	50	100	0.97	0.02251
16:47878986:A:G	50	100	1	0.04085
16:47880263:G:A	50	100	0.98	0.01253
16:47881119:G:C	50	100	1	0.01216
16:47881286:C:T	50	100	1	0.01235
16:47881602:T:C	50	100	1	0.1474
16:47881982:A:G	50	100	1	0.08642
16:47882325:A:G	50	100	1	0.08642
16:47883304:G:A	50	100	0.97	0.01943
16:47883329:A:C	50	100	1	0.04139
16:47883370:T:C	50	100	1	0.0866
16:47883931:C:G	50	98	1	0.04975
16:47884355:T:G	50	100	1	0.1474
16:47885110:G:A	50	100	1	0.04139
16:47886525:T:C	50	100	1	0.01071
16:47886638:C:T	50	100	1	0.01035
16:47888083:G:A	50	100	1	0.04394
16:47888274:T:C	50	100	1	0.04938
16:47888918:C:T	50	98	1	0.04593
16:47888963:C:A	50	98	1	0.04593
16:47889001:C:T	50	100	1	0.04139
16:47889629:T:A	50	100	1	0.0866
16:47890097:T:C	50	100	1	0.08206
16:47890951:C:T	50	100	1	0.02469
16:47891515:C:G	50	100	1	0.0866
16:47891663:C:A	50	100	1	0.1472
16:47892103:T:C	50	100	1	0.0866
16:47892350:T:C	50	100	1	0.1472
16:47892628:A:G	50	100	1	0.04484
16:47892978:C:T	50	100	1	0.1503
16:47893683:C:T	50	100	1	0.1503
16:47893998:C:T	50	98	1	0.04593
16:47894006:G:A	50	100	0.99	0.01489
16:47894933:G:A	50	98	1	0.04593
16:47895109:A:G	50	100	1	0.05338
16:47895177:A:G	50	100	1	0.1503
16:47895185:T:C	50	98	1	0.1015
16:47895505:G:T	50	100	1	0.1015
16:47895979:G:T	50	100	1	0.0866
16:47896768:T:C	50	100	1	0.1474
16:47896999:C:T	50	100	0.88	0.01071
16:47897123:C:T	50	100	1	0.01035
16:47897405:C:A	50	98	1	0.04593
16:47897935:A:C	50	98	1	0.1017
16:47898222:A:C	50	100	1	0.1474
16:47899873:C:A	50	100	1	0.01035
16:47900257:T:C	50	100	1	0.1474
16:47900326:C:T	50	98	1	0.1017
16:47900977:C:T	50	100	1	0.01035
16:47901044:T:G	50	100	1	0.1474
16:47901729:C:T	50	100	1	0.01089
16:47902032:G:A	50	100	0.97	0.04103
16:47902131:C:A	50	100	0.99	0.1443
16:47903322:C:T	50	100	1	0.07444
16:47903454:C:G	50	100	1	0.09495
16:47903621:A:T	50	100	1	0.04139
16:47903652:G:C	50	100	1	0.01216
16:47903733:T:C	50	98	1	0.1015
16:47904115:C:T	50	100	1	0.08206
16:47904119:C:T	50	100	1	0.1474
16:47904588:T:G	50	100	1	0.04466
16:47905006:A:G	50	98	0.97	0.1013
16:47905008:C:G	50	100	1	0.1505
16:47905784:G:A	50	100	1	0.0866
16:47906306:T:C	50	100	1	0.0984
16:47906700:T:C	50	100	1	0.1512
16:47907194:C:T	50	100	0.97	0.3902
16:47907471:T:C	50	100	1	0.1449
16:47907848:A:G	50	100	1	0.09441
16:47908631:G:A	50	100	0.99	0.1449
16:47908698:T:A	50	100	1	0.09441
16:47909017:G:A	50	100	0.99	0.06572
16:47910293:C:T	50	100	1	0.04285
16:47910613:C:T	50	100	0.8	0.0158
16:47910649:G:A	50	100	1	0.09441
16:47911042:A:G	50	100	0.9	0.03322
16:47911112:T:A	50	100	1	0.1447
16:47911118:C:A	50	100	0.96	0.1805
16:47911536:C:T	50	98	1	0.05029
16:47911568:T:G	50	100	0.74	0.01107
16:47911611:C:T	50	100	1	0.09459
16:47911864:T:C	50	100	1	0.09114
16:47912328:A:T	50	100	1	0.09114
16:47912415:T:A	50	100	0.99	0.02723
16:47913025:C:T	50	98	1	0.05029
16:47913226:A:G	50	100	1	0.09405
16:47913358:T:A	50	100	1	0.1451
16:47913801:T:C	50	100	1	0.1447
16:47914003:A:T	50	100	1	0.09423
16:47915039:G:A	50	100	1	0.02124
16:47915084:C:T	50	100	1	0.05047
16:47915139:C:G	50	100	1	0.05047
16:47915259:G:A	50	100	1	0.09096
16:47915288:A:G	50	100	1	0.04267
16:47915851:C:G	49	100	1	0.09423
16:47916538:T:C	50	100	1	0.03032
16:47916614:T:G	50	100	1	0.08243
16:47916668:G:A	50	100	1	0.09423
16:47917226:C:T	50	100	1	0.09423
16:47917876:C:A	50	100	1	0.1481
16:47918088:T:C	50	100	0.99	0.1449
16:47918904:T:C	50	100	0.99	0.1449
16:47919412:T:A	50	100	0.99	0.1452
16:47919612:A:G	50	100	1	0.08243
16:47920552:C:T	50	100	1	0.01507
16:47920920:T:C	50	100	1	0.1609
16:47921684:G:A	50	100	1	0.1452
16:47921966:T:C	50	100	0.9	0.01834
16:47922169:A:G	50	100	1	0.07117
16:47923269:C:T	50	100	1	0.1436
16:47923731:A:T	50	100	1	0.1436
16:47923766:C:T	50	100	1	0.1456
16:47924438:G:T	50	100	1	0.1452
16:47924570:T:C	50	100	1	0.08243
16:47926005:G:T	50	100	0.96	0.1296
16:47926257:G:A	50	100	1	0.1436
16:47926411:G:A	50	100	1	0.05283
16:47926988:C:T	50	100	1	0.1445
16:47927161:G:A	50	100	1	0.04339
16:47927440:C:A	50	100	1	0.01489
16:47927625:A:C	50	100	1	0.01235
16:47927782:T:C	50	100	1	0.1445
16:47927910:T:C	50	98	0.99	0.1427
16:47927999:G:A	50	100	1	0.01235
16:47928539:G:C	50	100	0.98	0.1447
16:47928927:G:C	50	100	1	0.0817
16:47930055:G:A	50	100	1	0.0817
16:47930468:C:T	50	100	0.98	0.0817
16:47931171:G:A	50	100	1	0.146
16:47931719:T:C	50	100	1	0.0817
16:47932109:C:T	50	100	1	0.04357
16:47932486:T:C	50	100	0.99	0.02524
16:47933693:A:G	50	100	1	0.05283
16:47933807:A:G	50	100	1	0.04956
16:47935406:A:G	50	100	1	0.01017
16:47936573:A:G	50	100	1	0.1443
16:47936775:C:T	50	100	0.95	0.03976
16:47937140:G:C	50	100	1	0.01834
16:47937170:A:G	50	100	1	0.1427
16:47937422:G:A	50	100	0.99	0.1427
16:47938024:G:A	50	100	1	0.0817
16:47938165:A:G	50	100	1	0.0817
16:47938358:G:A	50	100	1	0.1427
16:47938364:T:C	50	100	1	0.1427
16:47938590:C:T	50	100	1	0.1443
16:47938934:A:T	50	100	1	0.04938
16:47938964:T:C	50	100	1	0.1429
16:47939500:A:G	50	98	1	0.01616
16:47939619:A:G	50	100	1	0.1443
16:47939814:G:A	50	100	1	0.02088
16:47940421:T:C	50	100	1	0.04321
16:47940632:G:C	50	100	0.99	0.1443
16:47940669:A:C	50	100	1	0.1427
16:47940846:C:G	50	100	0.99	0.05283
16:47941442:A:C	50	100	0.96	0.01906
16:47941863:T:C	50	100	1	0.08188
16:47941883:C:G	50	100	1	0.02052
16:47942027:C:G	50	100	1	0.1443
16:47942035:A:T	50	100	1	0.1431
16:47942241:A:G	50	100	1	0.1427
16:47942370:C:A	50	100	0.99	0.1427
16:47942933:T:C	50	100	0.99	0.1454
16:47942948:G:A	50	100	1	0.09296
16:47943763:C:A	50	100	0.92	0.03958
16:47944734:A:T	50	100	0.93	0.01489
16:47944735:G:C	50	100	1	0.0207
16:47945343:A:C	50	100	1	0.01216
16:47945562:C:T	50	100	0.99	0.1167
16:47946009:C:T	50	98	1	0.0207
16:47946356:T:C	50	100	0.99	0.1436
16:47946433:G:A	50	98	1	0.03631
16:47946642:G:A	50	100	0.98	0.03595
16:47947149:C:G	50	100	1	0.1331
16:47947720:G:A	50	100	1	0.1334
16:47947843:A:G	50	100	0.97	0.09078
16:47948375:A:G	50	100	1	0.1358
16:47948494:C:T	50	100	0.96	0.3484
16:47948914:A:C	50	100	1	0.01162
16:47949051:G:A	50	100	1	0.1318
16:47949433:G:A	50	100	1	0.1336
16:47950009:T:C	50	100	0.92	0.01035
16:47950141:C:T	50	100	1	0.0118
16:47950362:T:C	50	100	0.99	0.1273
16:47950445:T:G	50	100	0.99	0.01452
16:47951109:A:T	50	100	0.92	0.02397
16:47951399:A:C	50	100	0.89	0.01398
16:47951700:T:C	50	100	0.98	0.1354
16:47951752:T:A	50	100	0.89	0.0187
16:47951987:T:A	50	100	0.98	0.132
16:47952246:T:C	50	98	0.96	0.1703
16:47952262:C:T	50	100	0.86	0.01743
16:47952889:G:A	50	98	0.94	0.03341
16:47953029:G:A	50	98	0.96	0.05755
16:47953157:A:T	48	95.8	0.77	0.02741
16:47953251:A:G	50	98	0.94	0.03686
16:47953428:A:C	50	100	0.97	0.01253
16:47953666:C:A	50	100	0.96	0.02088
16:47954257:G:A	50	100	0.82	0.02723
16:47956052:A:G	50	100	0.98	0.07153
16:47956142:T:G	50	100	0.98	0.07153
16:47957038:C:T	50	100	0.99	0.01834
16:47957255:C:T	50	100	0.89	0.01344
16:47958180:A:G	50	100	0.98	0.0768
16:47958681:C:T	50	100	1	0.0699
16:47960995:T:C	50	98	1	0.03431
16:47961772:G:T	50	100	1	0.07462
16:47962502:G:A	50	100	1	0.04829
16:47963108:T:C	50	100	1	0.05882
16:47963827:G:A	50	100	0.98	0.03704
16:47964423:C:A	50	100	1	0.07226
16:47964752:C:G	50	100	1	0.04993
16:47965029:T:A	50	100	1	0.07226
16:47965238:A:G	50	100	1	0.07462
16:47966563:A:G	50	100	1	0.07444
16:47966580:C:T	50	100	0.96	0.01253
16:47966857:T:G	50	100	1	0.06354
16:47966936:G:A	50	100	0.98	0.02324
16:47967294:A:G	50	100	0.99	0.06137
16:47968120:T:A	50	100	0.83	0.0138
16:47968179:T:C	50	100	0.83	0.0138
16:47969685:T:G	50	100	1	0.01688
16:47970082:A:G	50	100	1	0.07226
16:47970265:C:T	50	100	0.96	0.01198
16:47971426:T:A	50	100	1	0.07462
16:47971446:C:T	50	98	1	0.03431
16:47973435:G:T	50	100	1	0.05683
16:47973829:G:A	50	98	1	0.01997
16:47973995:C:T	50	100	0.95	0.03958
16:47975428:A:C	50	100	1	0.05683
16:47975453:G:A	50	100	1	0.07462
16:47975819:A:G	50	100	1	0.05683
16:47975953:T:C	50	100	1	0.06118
16:47976062:G:A	50	100	1	0.06118
16:47976802:G:A	50	100	1	0.0118
16:47977891:G:A	50	100	0.95	0.0118
16:47979326:C:T	50	100	0.96	0.1289
16:47980535:C:T	50	100	0.92	0.01598
16:47981451:C:T	50	98	1	0.03431
16:47982377:C:T	50	100	1	0.07208
16:47982505:T:C	50	100	0.87	0.02142
16:47983249:A:T	50	100	0.89	0.0187
16:47983264:G:A	50	100	0.98	0.01344
16:47984538:G:T	50	100	1	0.05646
16:47985525:A:G	50	100	1	0.05646
16:47986415:T:G	50	100	0.98	0.02288
16:47987924:C:T	50	100	1	0.06336
16:47987976:G:A	50	100	1	0.06336
16:47990453:C:T	50	100	1	0.01253
16:47990543:A:G	50	100	0.99	0.05501
16:47990922:T:C	50	98	1	0.03431
16:47991448:G:T	50	100	1	0.01398
16:47991636:C:G	50	100	1	0.0719
16:47992491:G:A	50	100	1	0.0679
16:47994395:G:A	50	100	0.95	0.1358
16:47997109:G:A	50	100	1	0.0216
16:47997497:G:T	50	98	0.79	0.04902
16:47998418:G:A	50	100	0.95	0.106
16:47998963:A:C	50	100	0.98	0.1289
16:47999243:T:C	50	100	1	0.07226
16:48000138:C:T	50	100	1	0.06373
16:48001115:A:G	50	100	1	0.0748
16:48003638:T:G	50	100	1	0.06209
16:48005383:T:G	50	100	1	0.07008
16:48006704:A:G	50	98	0.99	0.01543
16:48006802:A:C	50	100	1	0.06209
16:48008191:C:T	50	98	1	0.06391
16:48010027:G:A	50	100	1	0.05519
16:48011684:A:G	50	100	1	0.0728
16:48011720:C:T	50	98	0.98	0.0285
16:48013930:G:A	50	100	1	0.05519
16:48015529:G:A	49	95.9	0.99	0.07081
16:48015868:G:A	48	100	0.95	0.1064
16:48016085:A:G	50	100	0.88	0.02415
16:48016177:C:T	48	83.3	0.96	0.06354
16:48016217:G:C	50	98	1	0.01634
16:48016249:T:G	49	85.7	0.97	0.06972
16:48017229:A:C	50	98	1	0.07298
16:48017678:T:C	45	97.8	0.95	0.1284
16:48017881:A:C	49	85.7	1	0.07008
16:48017888:G:T	49	85.7	1	0.07244
16:48018459:A:G	49	100	0.98	0.0118
16:48018570:C:T	48	85.4	0.98	0.0659
16:48018954:T:G	49	100	0.98	0.06191
16:48019563:G:A	50	100	1	0.06209
16:48019565:C:T	49	100	1	0.03159
16:48020728:G:A	50	100	1	0.07062
16:48021071:T:C	50	100	0.94	0.01289
16:48021103:A:C	50	98	1	0.03431
16:48021238:T:C	50	100	1	0.07062
16:48021454:G:T	50	100	0.7	0.01924
16:48021888:G:C	50	100	0.88	0.04866
16:48022718:C:T	50	100	1	0.02015
16:48022781:C:T	50	100	0.99	0.07062
16:48023071:A:G	50	100	0.99	0.05664
16:48024048:T:C	50	100	0.98	0.06028
16:48024639:G:T	50	98	0.96	0.1362
16:48024874:C:G	50	100	1	0.06699
16:48025040:G:A	50	100	0.99	0.03232
16:48025063:T:A	50	100	1	0.06028
16:48025475:A:C	50	100	1	0.07117
16:48026310:C:T	50	100	1	0.07244
16:48026413:A:T	50	100	0.98	0.04267
16:48026707:C:T	50	100	1	0.05973
16:48027227:G:A	50	100	0.97	0.104
16:48027667:G:T	50	100	1	0.05138
16:48029781:C:T	50	100	1	0.01761
16:48029844:A:G	50	98	0.94	0.1656
16:48030557:G:A	50	100	0.97	0.03976
16:48030602:G:T	50	98	0.97	0.07662
16:48030697:A:G	50	98	0.96	0.07662
16:48032839:A:G	50	100	0.88	0.05065
16:48033664:G:A	50	98	0.94	0.01852
16:48034236:A:G	50	100	0.97	0.1122
16:48034289:C:A	50	100	0.98	0.01961
16:48034888:C:A	50	100	1	0.02814
16:48035203:C:T	50	98	0.95	0.132
16:48035214:A:G	50	98	1	0.02052
16:48036135:G:T	50	100	1	0.01906
16:48036257:T:C	50	98	0.98	0.01997
16:48036368:C:T	50	100	1	0.03177
16:48036398:C:T	50	98	1	0.01743
16:48037094:C:T	50	100	0.98	0.03722
16:48038676:A:G	50	100	0.9	0.01561
16:48038892:G:A	50	98	0.96	0.05664
16:48038968:A:G	50	100	1	0.04031
16:48039383:G:T	50	100	0.98	0.09695
16:48039565:C:T	50	100	1	0.02814
16:48039804:A:C	50	100	1	0.02814
16:48041053:G:A	50	98	0.95	0.1621
16:48041812:A:T	50	98	0.85	0.01398
16:48041815:A:T	50	96	0.85	0.0935
16:48041818:A:T	50	84	0.87	0.3473
16:48041821:A:T	50	88	0.91	0.3246
16:48041824:T:A	50	86	0.84	0.1242
16:48042858:C:G	50	100	0.96	0.03813
16:48043171:G:A	50	100	1	0.02505
16:48043254:G:A	50	98	0.92	0.01307
16:48043303:G:C	50	100	1	0.02451
16:48044299:G:A	50	100	1	0.02378
16:48044995:T:A	50	100	1	0.02796
16:48045565:G:C	50	100	0.99	0.1082
16:48045703:G:T	50	100	1	0.01888
16:48045763:A:G	50	100	1	0.01924
16:48046645:C:T	50	100	1	0.01598
16:48046828:A:G	50	100	1	0.02796
16:48046838:C:T	50	100	1	0.01906
16:48046907:T:C	50	98	1	0.0158
16:48046949:T:C	50	100	1	0.01888
16:48047075:G:A	50	100	1	0.02796
16:48047570:G:A	50	100	1	0.02796
16:48047712:G:A	50	100	1	0.01743
16:48048077:C:G	50	100	0.88	0.02306
16:48048206:C:T	50	100	1	0.03141
16:48048824:A:T	50	100	1	0.104
16:48049041:C:T	50	98	0.81	0.01525
16:48049368:G:C	50	98	1	0.0158
16:48049527:T:C	50	98	1	0.03286
16:48049545:T:C	50	100	0.99	0.01398
16:48049550:G:A	50	100	0.98	0.01743
16:48050271:C:T	50	100	1	0.02778
16:48050849:C:T	50	100	1	0.03268
16:48050903:G:C	50	100	1	0.03141
16:48051934:G:C	50	100	1	0.04557
16:48052338:A:G	50	100	1	0.1015
16:48052436:T:A	50	100	1	0.02778
16:48052578:G:A	50	100	1	0.03141
16:48052789:G:A	50	100	1	0.02651
16:48052892:C:T	50	100	1	0.03141
16:48053006:G:A	50	98	1	0.0158
16:48053057:C:T	50	98	1	0.0158
16:48053698:G:A	50	100	1	0.03141
16:48053995:T:G	50	98	1	0.01525
16:48054835:G:C	50	98	1	0.0158
16:48054902:T:C	50	98	1	0.0158
16:48055383:T:C	50	100	0.86	0.02015
16:48055402:C:T	50	100	1	0.1008
16:48056342:T:A	50	100	1	0.08878
16:48057549:C:G	50	100	1	0.03431
16:48058033:G:A	50	98	1	0.06391
16:48058077:T:A	50	100	1	0.02796
16:48058591:A:C	40	100	1	0.0158
16:48058676:T:A	47	97.9	0.94	0.1253
16:48058691:G:A	48	100	1	0.01271
16:48058939:T:C	50	100	1	0.1002
16:48059005:C:T	50	100	1	0.03159
16:48059023:C:T	50	100	1	0.0158
16:48059066:A:G	50	100	1	0.1011
16:48059081:G:A	50	100	1	0.03159
16:48059112:C:T	50	100	1	0.03286
16:48059834:C:T	50	100	1	0.03286
16:48060097:C:T	50	100	1	0.01289
16:48060324:C:G	48	100	1	0.01725
16:48060535:G:A	50	100	1	0.01598
16:48060543:G:A	50	100	1	0.1126
16:48060547:T:C	50	100	1	0.0158
16:48061028:A:G	50	100	1	0.06354
16:48061640:G:A	50	100	1	0.03177
16:48061969:C:A	50	100	1	0.03177
16:48061984:C:A	50	100	1	0.03286
16:48062307:A:G	50	100	1	0.03177
16:48062439:T:A	50	100	1	0.03177
16:48063330:T:C	50	100	1	0.03177
16:48063806:A:G	50	100	1	0.03177
16:48063817:G:A	50	98	1	0.01525
16:48064035:C:T	50	100	1	0.03177
16:48065325:C:A	50	100	1	0.03195
16:48065653:C:T	50	100	1	0.03177
16:48066718:T:G	50	100	1	0.03177
16:48068077:G:T	50	100	1	0.09114
16:48068254:C:A	50	100	1	0.03613
16:48068487:A:C	50	100	1	0.03177
16:48068604:T:A	50	100	1	0.09187
16:48068810:A:G	50	98	0.99	0.01797
16:48070005:T:C	50	100	1	0.04866
16:48071869:A:C	50	100	1	0.0158
16:48071871:T:C	50	100	1	0.03558
16:48071903:A:C	50	100	1	0.1097
16:48072034:C:T	50	100	1	0.02651
16:48072217:A:C	50	100	1	0.03558
16:48072438:C:T	50	100	1	0.01307
16:48072557:C:T	50	100	1	0.09314
16:48072569:C:T	50	100	1	0.0158
16:48072734:A:T	50	100	0.96	0.05773
16:48073578:T:C	50	100	1	0.01943
16:48073651:T:C	49	100	1	0.09314
16:48073721:T:C	50	100	1	0.09314
16:48073910:G:A	50	100	1	0.09314
16:48074779:T:C	50	100	1	0.02306
16:48074952:G:A	50	100	0.86	0.02469
16:48075618:G:A	50	100	1	0.01289
16:48076066:A:G	50	100	1	0.01289
16:48076772:A:G	50	100	1	0.09332
16:48076969:T:C	50	100	1	0.03195
16:48076996:T:C	50	100	1	0.03268
16:48077281:G:C	50	100	1	0.01616
16:48077485:C:T	50	100	1	0.02832
16:48078632:A:G	50	100	1	0.02251
16:48078762:C:T	50	100	1	0.01816
16:48079821:G:C	50	100	1	0.03195
16:48080441:G:C	50	100	0.98	0.01743
16:48080549:A:G	50	100	1	0.03214
16:48080939:G:A	50	100	0.97	0.03704
16:48081090:T:C	50	98	1	0.1066
16:48081434:T:C	50	100	1	0.01198
16:48081579:T:A	50	100	1	0.03195
16:48082852:T:C	50	100	1	0.01743
16:48083065:C:T	49	100	0.96	0.01906
16:48083503:C:T	50	100	1	0.01979
16:48083505:G:A	50	100	1	0.03195
16:48084131:C:T	50	100	1	0.07771
16:48084456:A:G	50	100	1	0.05683
16:48085185:T:C	50	100	1	0.0236
16:48085214:A:G	50	100	0.97	0.05701
16:48085374:A:C	50	100	1	0.05683
16:48085396:G:A	50	100	1	0.01816
16:48085421:C:T	50	100	0.99	0.01816
16:48085514:C:T	50	100	1	0.01816
16:48086003:A:G	50	100	1	0.07771
16:48086786:A:G	50	100	1	0.0935
16:48087182:T:C	50	100	1	0.04448
16:48087538:C:T	50	100	1	0.09332
16:48087722:T:C	50	100	1	0.0285
16:48087794:C:T	50	100	1	0.03232
16:48087989:T:G	50	100	1	0.01816
16:48088001:A:G	50	100	1	0.05955
16:48088538:T:C	50	100	1	0.0285
16:48088545:C:T	50	100	1	0.01743
16:48088671:G:A	50	100	0.95	0.4902
16:48089009:T:C	50	100	1	0.03704
16:48089414:A:C	50	100	1	0.01561
16:48090655:C:T	50	100	1	0.01997
16:48091885:T:C	50	100	1	0.02378
16:48091897:C:T	50	100	1	0.09332
16:48092313:C:T	49	100	1	0.08678
16:48092764:G:A	50	100	1	0.03232
16:48093369:T:C	50	100	0.98	0.01452
16:48094070:T:C	50	100	0.98	0.02487
16:48094764:C:T	50	100	1	0.01979
16:48094793:A:G	50	100	1	0.03322
16:48095252:T:C	50	100	1	0.01997
16:48095302:G:A	50	98	0.88	0.01107
16:48096870:C:T	50	100	0.99	0.0187
16:48096913:C:T	50	100	1	0.01743
16:48097559:C:T	50	100	1	0.01979
16:48097818:G:A	50	100	1	0.01979
16:48097828:T:A	50	100	1	0.03123
16:48098936:C:T	50	100	1	0.03504
16:48098960:T:A	50	100	1	0.01979
16:48099464:T:G	50	100	0.82	0.04993
16:48100148:T:C	50	100	1	0.01997
16:48100351:G:T	50	98	1	0.01888
16:48100873:A:G	50	100	1	0.09423
16:48100945:T:A	50	100	0.94	0.09405
16:48101210:G:C	50	100	0.99	0.01452
16:48101587:C:T	50	100	1	0.02269
16:48101755:A:T	50	98	1	0.0236
16:48102068:A:T	50	98	1	0.0236
16:48103337:G:C	50	98	1	0.04321
16:48103644:A:G	50	100	1	0.1075
16:48103794:C:T	50	100	1	0.01216
16:48103975:G:A	50	100	1	0.01216
16:48104348:A:G	50	100	1	0.09423
16:48104361:T:A	50	100	0.98	0.02487
16:48104560:G:A	50	100	1	0.01634
16:48104595:C:T	50	100	0.77	0.02415
16:48104806:G:A	50	100	0.95	0.01362
16:48106293:C:G	50	100	0.9	0.0463
16:48106343:T:C	50	98	1	0.01961
16:48106712:C:T	50	100	1	0.09405
16:48106778:A:G	50	100	1	0.03086
16:48107578:T:A	50	100	1	0.02705
16:48108200:C:T	50	100	1	0.01344
16:48108282:C:T	50	98	1	0.01216
16:48108830:C:T	50	98	1	0.01961
16:48108863:T:C	50	100	1	0.0216
16:48109493:C:T	50	100	0.99	0.02269
16:48109787:C:T	50	100	1	0.0216
16:48109835:C:T	50	100	1	0.01344
16:48109942:G:A	50	100	1	0.01198
16:48110585:C:A	50	100	1	0.0216
16:48110726:G:A	50	100	0.96	0.07353
16:48110778:T:C	50	98	0.98	0.1501
16:48110996:G:A	50	100	1	0.01144
16:48111380:G:T	50	100	0.98	0.01507
16:48111738:G:T	50	100	1	0.1186
16:48111831:T:A	50	100	0.97	0.03322
16:48112376:A:G	50	100	1	0.07734
16:48112773:G:A	50	98	1	0.01089
16:48112980:G:C	50	100	1	0.01598
16:48113362:T:C	50	98	1	0.04503
16:48115345:A:G	50	100	1	0.02088
16:48115458:G:A	50	100	1	0.01634
16:48115556:A:G	50	100	1	0.07861
16:48115702:A:T	50	98	1	0.01107
16:48115874:T:G	50	100	1	0.04539
16:48116172:A:C	50	100	1	0.01688
16:48116328:G:A	50	100	1	0.02106
16:48116642:T:G	50	100	1	0.01235
16:48116756:A:G	50	100	1	0.01235
16:48117123:T:C	50	100	1	0.1184
16:48117149:C:T	50	98	1	0.01235
16:48117219:T:C	50	98	1	0.01235
16:48117287:T:A	50	100	1	0.04539
16:48117374:C:T	50	100	1	0.02088
16:48117452:T:C	50	100	1	0.07861
16:48117578:T:C	50	100	1	0.08043
16:48117639:G:C	50	100	1	0.09677
16:48118108:C:T	50	100	1	0.04521
16:48118223:G:T	50	100	1	0.04521
16:48119297:T:C	50	98	0.93	0.05356
16:48119664:C:T	50	100	1	0.01652
16:48120833:C:T	50	100	1	0.01652
16:48121534:C:T	50	100	1	0.09005
16:48122380:C:T	50	100	1	0.01035
16:48122381:A:T	50	100	1	0.01035
16:48122522:G:A	50	100	1	0.01053
16:48122531:C:T	50	98	0.9	0.05483
16:48123225:A:G	50	98	1	0.06754
16:48123304:C:T	50	100	1	0.01688
16:48125370:C:T	50	100	1	0.01652
16:48125388:T:C	50	98	1	0.04648
16:48126231:C:T	49	100	1	0.04648
16:48126499:C:T	50	98	1	0.06663
16:48126525:T:A	50	98	1	0.02324
16:48126754:G:C	50	100	1	0.0207
16:48127008:T:C	50	98	1	0.06699
16:48127064:T:C	50	100	1	0.01489
16:48127143:C:G	50	98	1	0.01979
16:48127997:T:C	50	100	1	0.04611
16:48128160:C:G	50	98	1	0.06699
16:48128921:A:G	50	98	1	0.02288
16:48129624:G:A	50	100	1	0.02015
16:48129895:T:C	50	100	1	0.02723
16:48130062:G:A	50	100	1	0.0561
16:48130573:T:C	50	100	1	0.0768
16:48130866:T:C	50	98	0.94	0.1719
16:48131003:G:A	50	100	1	0.0768
16:48131093:T:C	50	100	1	0.01035
16:48131457:A:G	50	100	1	0.0167
16:48131667:A:G	50	98	1	0.07698
16:48131778:C:G	50	98	1	0.04103
16:48131936:C:T	50	100	1	0.02033
16:48132345:A:T	50	100	1	0.01035
16:48132766:G:A	50	100	1	0.0768
16:48133357:T:C	50	98	1	0.02996
16:48133482:C:T	50	100	1	0.0768
16:48133663:C:G	50	100	1	0.0768
16:48134167:C:T	50	100	0.98	0.01235
16:48134180:C:T	50	100	1	0.01616
16:48134890:A:C	50	100	1	0.0207
16:48134926:C:A	50	100	0.99	0.02578
16:48135054:A:G	50	100	0.96	0.1262
16:48135609:T:C	50	100	1	0.02088
16:48135960:G:A	50	100	1	0.0167
16:48137021:A:G	50	98	1	0.1247
16:48137050:C:T	50	98	1	0.04012
16:48137802:T:C	50	100	1	0.01688
16:48138274:C:A	50	100	1	0.02088
16:48139215:C:A	50	100	1	0.01688
16:48139493:T:C	50	100	1	0.1028
16:48139520:T:C	50	100	1	0.1438
16:48139794:A:C	50	100	1	0.03322
16:48139918:C:G	50	100	1	0.03177
16:48139973:G:A	50	100	1	0.0216
16:48140036:T:A	50	100	1	0.03195
16:48140136:C:T	50	100	1	0.01725
16:48140176:A:G	50	100	1	0.03177
16:48140421:C:T	50	100	1	0.03177
16:48140453:C:T	50	100	1	0.0216
16:48140648:G:A	50	100	1	0.1765
16:48140855:A:G	50	100	1	0.03177
16:48141324:G:T	50	100	1	0.1765
16:48141667:G:A	50	100	1	0.03177
16:48141943:A:G	50	100	1	0.03177
16:48141944:T:A	50	100	1	0.0216
16:48142098:C:G	50	100	1	0.03177
16:48142184:A:C	50	100	1	0.03177
16:48142277:T:C	50	100	1	0.1765
16:48142319:C:A	50	100	1	0.03177
16:48142322:C:T	50	100	1	0.03177
16:48142328:T:C	50	100	1	0.03177
16:48142336:G:C	50	100	1	0.108
16:48142382:T:A	50	100	1	0.1765
16:48142385:A:T	50	100	1	0.03177
16:48142585:G:A	50	100	1	0.03177
16:48142618:G:C	50	98	1	0.01797
16:48142732:C:T	50	100	1	0.03177
16:48142864:A:G	50	98	1	0.0216
16:48143151:G:T	50	100	1	0.108
16:48143160:A:G	50	100	1	0.03214
16:48143309:T:C	50	100	1	0.1765
16:48143422:T:G	50	100	1	0.1765
16:48143651:T:A	50	100	1	0.1082
16:48143720:C:G	50	100	1	0.03177
16:48143787:C:A	50	100	1	0.03177
16:48144023:G:A	50	100	1	0.03686
16:48144300:A:C	50	100	1	0.03177
16:48144351:T:C	50	100	1	0.03177
16:48144436:C:A	50	100	1	0.0216
16:48144484:C:A	50	100	1	0.10780000000000001
16:48144651:T:G	50	100	1	0.03195
16:48144665:C:A	50	100	1	0.03214
16:48144868:A:G	50	100	1	0.03214
16:48144910:A:G	50	100	1	0.1765
16:48144962:G:A	50	98	1	0.03177
16:48145033:T:A	50	100	1	0.03177
16:48145071:C:T	50	100	1	0.03177
16:48145266:G:A	50	100	1	0.03177
16:48145380:T:C	50	100	1	0.03177
16:48145496:C:A	50	100	0.94	0.02052
16:48145663:A:G	50	100	1	0.03177
16:48145701:G:A	50	100	1	0.0216
16:48145712:C:T	50	100	1	0.03177
16:48146072:T:C	50	100	1	0.108
16:48146171:C:T	50	98	1	0.1761
16:48146199:C:T	50	100	0.96	0.04158
16:48146209:G:A	50	100	0.99	0.03177
16:48146287:T:C	50	100	0.99	0.03195
16:48146288:G:A	50	100	0.97	0.03177
16:48146349:C:T	50	100	1	0.01471
16:48146356:T:C	50	100	0.99	0.03177
16:48146400:T:G	50	100	0.81	0.03177
16:48146480:G:A	50	100	0.99	0.03177
16:48146941:C:T	50	100	0.93	0.02052
16:48146942:G:C	50	100	0.99	0.03177
16:48146949:G:A	50	100	0.99	0.03195
16:48147028:T:G	50	100	1	0.1716
16:48147069:G:A	50	100	0.99	0.03177
16:48147082:A:G	50	100	0.99	0.03177
16:48147090:T:C	50	100	0.99	0.03195
16:48147382:G:A	50	100	0.99	0.03195
16:48147439:G:A	50	100	0.99	0.03177
16:48147446:C:T	50	100	0.99	0.03177
16:48147708:C:T	50	100	1	0.03177
16:48147843:G:A	50	100	1	0.03177
16:48148165:A:C	50	100	1	0.03177
16:48148227:C:T	50	100	1	0.03159
16:48148524:T:C	50	100	1	0.03159
16:48148536:T:C	50	100	0.98	0.03159
16:48148596:A:G	50	100	1	0.03159
16:48148602:G:A	50	100	1	0.1396
16:48148911:T:A	50	100	1	0.1534
16:48148945:C:T	50	100	0.99	0.01707
16:48148967:G:A	50	100	1	0.1213
16:48148970:A:G	50	100	1	0.03159
16:48149014:T:A	50	100	1	0.03159
16:48149388:T:C	50	100	1	0.08987
16:48149837:A:G	50	100	1	0.01271
16:48150024:A:G	50	100	0.8	0.01634
16:48150405:C:G	50	100	0.98	0.0216
16:48150815:C:T	50	100	0.94	0.01253
16:48150816:G:A	50	100	0.98	0.01198
16:48151257:C:T	50	98	0.97	0.08896
16:48152049:G:A	50	100	0.96	0.0118
16:48152462:A:C	50	98	0.98	0.1668
16:48153065:T:C	50	100	1	0.02669
16:48153129:T:C	50	100	1	0.0187
16:48154440:C:T	50	100	1	0.04357
16:48155452:T:G	49	100	1	0.1256
16:48156103:G:C	50	98	1	0.1619
16:48156474:T:G	50	96	0.97	0.3522
16:48156677:C:T	50	98	1	0.1621
16:48156749:G:C	50	100	1	0.0187
16:48157334:G:A	50	100	1	0.04303
16:48157932:G:A	50	98	0.97	0.1235
16:48158416:C:T	50	98	1	0.0187
16:48158536:G:T	50	98	1	0.09223
16:48158571:G:A	50	98	1	0.1109
16:48158680:G:A	50	100	1	0.01198
16:48158938:C:T	50	100	1	0.04158
16:48159014:G:A	50	98	1	0.09604
16:48159298:C:T	50	98	0.96	0.0118
16:48159363:T:C	50	100	1	0.04285
16:48159653:A:T	50	100	0.99	0.0216
16:48159761:C:T	50	100	1	0.08533
16:48159821:A:G	50	100	1	0.04321
16:48160112:C:T	50	100	1	0.08533
16:48163192:C:T	50	100	1	0.1057
16:48163343:T:C	50	100	1	0.0187
16:48163424:G:A	50	100	0.97	0.07625
16:48164525:A:G	50	96	0.93	0.02052
16:48164763:C:T	50	100	1	0.01816
16:48165422:G:A	50	100	1	0.02614
16:48165619:T:G	50	100	1	0.08533
16:48166090:A:C	50	98	1	0.0187
16:48166302:T:C	50	100	1	0.191
16:48166463:C:T	50	100	0.99	0.01725
16:48166821:C:A	50	100	1	0.08533
16:48166930:A:G	50	100	1	0.05247
16:48167220:C:G	50	100	1	0.09459
16:48167521:T:C	50	100	1	0.2101
16:48167767:C:A	50	98	1	0.09586
16:48167791:G:A	50	98	1	0.06935
16:48167792:A:T	50	98	1	0.06935
16:48167796:A:G	50	98	1	0.2102
16:48168592:G:T	50	100	1	0.09586
16:48168677:G:A	50	100	1	0.08606
16:48168936:T:C	50	100	1	0.06663
16:48169639:C:T	50	100	1	0.0955
16:48169658:T:C	50	100	1	0.0158
16:48170166:T:A	50	100	1	0.01725
16:48170167:T:A	50	100	1	0.07008
16:48170785:C:T	50	100	0.95	0.01834
16:48171273:A:G	50	100	1	0.2097
16:48171682:T:C	50	100	1	0.1919
16:48171956:C:T	50	100	1	0.0532
16:48172467:T:G	50	100	1	0.1917
16:48173666:C:T	50	100	1	0.1914
16:48173920:C:G	50	100	1	0.09114
16:48174047:G:A	50	100	1	0.01525
16:48174103:G:A	50	100	1	0.09114
16:48174496:G:A	50	100	1	0.01834
16:48175135:C:T	50	100	1	0.0532
16:48175566:G:A	50	100	1	0.01834
16:48175959:T:A	50	100	1	0.1921
16:48176258:C:T	50	100	1	0.0532
16:48176271:C:T	50	100	1	0.2104
16:48176621:G:A	50	100	1	0.1912
16:48176808:A:G	50	100	1	0.1926
16:48177240:C:G	50	98	1	0.01834
16:48178681:C:T	50	100	0.96	0.02179
16:48179256:T:C	50	98	1	0.2088
16:48180042:T:C	50	100	1	0.01888
16:48180206:G:A	50	100	1	0.05338
16:48180429:G:C	50	100	1	0.01289
16:48180512:T:C	50	100	1	0.05338
16:48181650:A:G	50	100	0.98	0.1892
16:48181983:G:C	50	100	1	0.01888
16:48182596:A:G	50	98	1	0.01634
16:48183133:G:T	50	100	1	0.08043
16:48183527:C:T	50	98	1	0.01852
16:48183565:C:T	50	100	0.96	0.0187
16:48183854:G:A	50	96	0.94	0.02088
16:48183890:C:A	50	100	1	0.2171
16:48185437:G:A	50	100	0.99	0.01888
16:48185475:T:C	50	100	1	0.01598
16:48186591:C:A	50	100	0.89	0.01525
16:48187668:C:A	50	100	0.99	0.05392
16:48187844:C:A	50	100	0.94	0.05356
16:48188358:G:C	50	100	1	0.07044
16:48188881:T:A	50	100	1	0.08134
16:48188907:G:A	50	98	1	0.01761
16:48189524:T:G	50	100	1	0.02451
16:48189924:C:T	49	100	0.95	0.02324
16:48190354:A:G	50	100	0.91	0.07389
16:48190371:T:C	50	100	0.94	0.04793
16:48190967:A:G	50	98	1	0.01216
16:48191841:A:T	50	100	1	0.01071
16:48192568:C:T	50	98	0.96	0.228
16:48192774:G:A	50	98	1	0.01779
16:48193951:G:A	50	100	1	0.1732
16:48194494:A:G	50	100	1	0.02124
16:48194678:T:C	50	98	0.81	0.01797
16:48194695:T:C	50	100	1	0.01107
16:48195679:C:T	50	100	0.99	0.01924
16:48195878:G:C	50	100	0.98	0.154
16:48196820:A:T	50	100	1	0.08097
16:48197182:G:A	50	100	1	0.01071
16:48197709:G:T	50	100	0.92	0.01852
16:48198625:A:G	50	98	0.99	0.2406
16:48198685:T:C	50	100	1	0.0276
16:48199041:T:A	49	98	0.98	0.124
16:48199146:G:T	50	100	1	0.01979
16:48200303:C:T	50	100	1	0.01997
16:48200416:C:T	50	96	0.92	0.03014
16:48200641:A:G	50	98	0.92	0.02397
16:48200927:C:G	50	98	0.83	0.01253
16:48201374:A:T	50	100	0.83	0.01471
16:48201666:C:G	50	100	0.97	0.2277
16:48202594:G:A	50	100	0.98	0.03722
16:48202755:A:C	50	98	0.97	0.224
16:48204140:C:T	50	100	1	0.07807
16:48204206:G:T	50	100	0.98	0.2237
16:48204491:T:C	50	98	0.84	0.01888
16:48204859:G:A	50	100	0.99	0.03359
16:48205834:G:A	50	100	1	0.08043
16:48205972:G:A	50	100	1	0.08043
16:48206012:G:A	50	100	0.98	0.01216
16:48206306:A:T	50	100	1	0.03522
16:48207176:A:G	50	100	0.99	0.1846
16:48207637:T:C	50	100	0.99	0.1587
16:48208324:T:C	50	100	1	0.01652
16:48208448:G:A	50	100	1	0.01162
16:48208468:G:A	50	100	0.96	0.04158
16:48208545:A:G	50	100	1	0.0354
16:48208987:T:G	50	100	0.97	0.06318
16:48209522:A:G	50	100	1	0.03522
16:48210065:G:A	50	100	1	0.01707
16:48210159:C:T	50	100	1	0.09931
16:48210465:G:A	50	100	0.99	0.2171
16:48210574:G:C	50	100	0.99	0.1629
16:48210806:T:C	50	100	0.97	0.06336
16:48211085:C:T	50	100	1	0.01162
16:48211843:A:G	50	100	0.94	0.02959
16:48212065:T:C	50	100	0.99	0.1627
16:48212216:C:T	50	100	1	0.03522
16:48213612:T:G	50	100	0.99	0.2173
16:48214457:A:T	50	100	0.99	0.2248
16:48214532:G:A	50	98	0.85	0.0679
16:48214821:G:C	50	100	0.96	0.04158
16:48214827:G:A	50	100	0.96	0.04557
16:48215007:T:C	50	100	0.99	0.2055
16:48215814:G:T	50	100	1	0.148
16:48215823:C:T	50	100	0.96	0.04158
16:48215938:C:A	50	100	1	0.148
16:48216100:G:A	50	100	1	0.148
16:48216115:G:T	50	100	1	0.148
16:48216120:T:C	50	100	1	0.06917
16:48216307:T:C	50	100	1	0.1481
16:48216310:G:A	50	100	1	0.148
16:48216336:C:A	50	100	1	0.148
16:48216525:C:G	50	100	1	0.07861
16:48216650:A:C	50	100	1	0.1481
16:48216918:C:T	50	100	1	0.148
16:48216931:C:A	50	100	1	0.1478
16:48217224:C:A	50	100	1	0.148
16:48217461:G:T	50	100	1	0.148
16:48217564:T:C	50	100	1	0.148
16:48217967:G:A	50	100	1	0.148
16:48217990:A:G	50	100	1	0.148
16:48218170:C:T	50	100	0.99	0.1892
16:48218441:C:T	50	100	0.99	0.1861
16:48218609:T:G	50	100	0.99	0.2013
16:48218778:C:T	50	100	0.95	0.02288
16:48218919:G:A	50	100	1	0.02106
16:48219062:C:T	50	100	1	0.1494
16:48219223:T:G	50	98	0.99	0.2086
16:48219239:A:G	50	98	1	0.1494
16:48219255:T:G	50	98	1	0.03704
16:48219294:T:C	50	98	0.99	0.2404
16:48219363:A:G	50	100	0.99	0.2088
16:48219607:A:T	50	100	0.99	0.2088
16:48219670:T:A	50	100	1	0.1494
16:48219772:G:A	50	98	1	0.1494
16:48219810:G:A	50	100	1	0.1494
16:48219932:G:C	50	100	0.99	0.1494
16:48220075:A:G	50	100	1	0.1494
16:48220201:G:A	50	100	1	0.1494
16:48220225:C:T	50	100	1	0.1492
16:48220808:G:A	50	100	1	0.02451
16:48221224:G:T	50	100	1	0.1494
16:48221534:A:T	50	100	1	0.03686
16:48221628:C:T	50	100	1	0.1494
16:48221778:A:G	50	100	1	0.1494
16:48222121:G:A	50	100	1	0.07879
16:48222171:C:T	50	100	1	0.1494
16:48222573:A:G	50	98	1	0.1569
16:48222691:T:C	50	100	1	0.1563
16:48223089:G:A	50	100	1	0.1416
16:48223175:G:A	50	100	1	0.02397
16:48223885:T:C	50	100	1	0.1389
16:48224287:C:T	50	98	0.97	0.1068
16:48224470:T:A	50	100	1	0.1378
16:48224508:C:A	50	100	1	0.1378
16:48224513:T:C	50	100	1	0.1382
16:48224812:C:T	50	100	0.96	0.04049
16:48224821:G:A	50	100	1	0.138
16:48224895:C:T	50	100	1	0.07353
16:48225071:C:G	50	100	0.95	0.02614
16:48225169:C:T	50	100	1	0.138
16:48225192:G:A	50	100	1	0.157
16:48225200:G:A	50	100	1	0.07353
16:48225539:T:C	50	100	0.99	0.2021
16:48225657:G:A	50	100	1	0.138
16:48225847:C:T	50	100	1	0.138
16:48226069:G:A	50	100	1	0.01344
16:48226352:A:G	50	100	1	0.1405
16:48226528:T:C	50	100	1	0.1405
16:48226546:G:A	50	100	0.97	0.1373
16:48226566:T:C	50	100	1	0.1407
16:48226572:C:T	50	100	1	0.1405
16:48226719:G:A	50	100	1	0.1405
16:48226741:A:T	50	100	1	0.01507
16:48226787:G:A	50	100	1	0.1405
16:48227040:A:C	50	100	1	0.1405
16:48227330:C:T	50	100	0.99	0.1418
16:48227418:C:G	50	100	1	0.1403
16:48228106:T:C	50	100	1	0.1403
16:48228412:T:C	50	100	1	0.1403
16:48228551:A:G	50	100	1	0.1405
16:48228772:T:C	50	100	0.97	0.118
16:48229031:G:A	50	100	1	0.01035
16:48229128:G:A	50	100	1	0.1403
16:48229482:G:A	50	96	1	0.1403
16:48229485:G:T	50	96	1	0.1403
16:48229497:A:G	49	95.9	0.99	0.2171
16:48229566:A:G	48	85.4	1	0.1233
16:48229589:T:C	48	83.3	1	0.1407
16:48229622:A:G	48	85.4	0.99	0.1412
16:48229682:T:A	49	100	1	0.1403
16:48229808:T:C	50	100	1	0.1403
16:48230337:G:T	50	100	1	0.1403
16:48230706:A:G	50	100	1	0.1403
16:48230864:T:C	50	100	1	0.1403
16:48231149:C:T	50	100	1	0.1403
16:48231430:C:T	50	100	0.99	0.01834
16:48231866:C:T	50	100	1	0.1403
16:48232278:C:T	50	100	1	0.1403
16:48232493:A:G	50	100	0.96	0.118
16:48232555:A:T	50	100	1	0.1169
16:48232556:A:T	50	100	0.96	0.0325
16:48232569:A:C	50	100	1	0.1403
16:48232628:T:C	50	100	1	0.1403
16:48232920:C:T	50	100	1	0.1403
16:48233165:T:C	50	100	0.94	0.01416
16:48233393:G:A	50	100	0.89	0.01924
16:48233419:G:T	50	100	1	0.1403
16:48233436:C:A	50	100	1	0.1403
16:48233591:T:G	50	100	1	0.1403
16:48233667:A:G	50	100	1	0.1403
16:48234376:T:G	50	100	1	0.1403
16:48234377:T:A	50	100	1	0.1403
16:48234384:T:A	50	100	1	0.1403
16:48234407:T:C	50	100	1	0.1403
16:48234808:G:C	50	100	1	0.1403
16:48235018:G:A	50	100	0.98	0.1403
16:48235650:A:G	50	100	1	0.1407
16:48236007:T:C	50	100	1	0.1407
16:48236518:C:T	50	100	1	0.1149
16:48236597:T:C	50	100	1	0.1405
16:48236663:A:G	50	100	1	0.1405
16:48237551:G:A	50	100	1	0.1411
16:48237613:C:A	50	100	0.96	0.04049
16:48237641:G:A	50	100	1	0.1405
16:48237770:A:G	50	100	1	0.1405
16:48237777:C:T	50	100	1	0.1398
16:48237907:C:T	50	100	1	0.1398
16:48238295:T:C	50	100	1	0.02487
16:48238441:G:C	50	100	1	0.1405
16:48238475:C:T	50	100	1	0.1405
16:48238805:T:C	50	100	1	0.1405
16:48238906:C:T	50	100	1	0.01344
16:48238915:C:T	47	100	1	0.1405
16:48239284:T:C	50	100	1	0.1407
16:48239288:C:T	50	100	1	0.1407
16:48239313:A:G	50	100	0.96	0.04049
16:48239387:C:T	50	100	1	0.1405
16:48239433:A:G	50	100	1	0.1405
16:48239454:C:T	50	98	0.96	0.02505
16:48239870:T:C	50	100	1	0.01743
16:48239932:A:G	50	100	0.82	0.02487
16:48240101:C:T	50	100	0.99	0.1411
16:48240213:G:A	50	100	1	0.1409
16:48240493:G:A	50	100	1	0.0207
16:48240511:T:C	50	100	0.98	0.1398
16:48240707:C:T	50	100	1	0.1407
16:48240870:G:A	50	100	1	0.1405
16:48241016:C:T	50	100	1	0.1405
16:48241203:C:T	50	100	1	0.01362
16:48241221:C:T	50	100	1	0.1407
16:48241258:T:G	50	100	1	0.1407
16:48241658:T:C	50	98	1	0.1407
16:48241664:C:A	50	98	1	0.1407
16:48242119:T:A	50	100	1	0.1407
16:48242368:A:C	50	96	1	0.1407
16:48242373:A:G	50	96	0.99	0.1986
16:48242610:G:A	50	100	1	0.1407
16:48242643:A:C	50	100	0.96	0.04049
16:48242671:A:G	50	100	1	0.1407
16:48242912:G:A	50	96	0.96	0.1289
16:48243063:T:A	50	100	1	0.1407
16:48243107:A:G	50	100	1	0.1407
16:48243269:C:T	50	100	1	0.1407
16:48243273:T:A	50	100	1	0.1407
16:48243939:T:C	50	100	0.99	0.1984
16:48244070:C:T	50	100	1	0.1407
16:48244714:A:G	50	100	1	0.1416
16:48244751:T:C	50	100	1	0.1416
16:48245181:C:G	50	100	1	0.07462
16:48245339:T:C	50	100	1	0.01325
16:48245422:A:T	50	100	0.98	0.1981
16:48245600:C:T	50	100	1	0.01688
16:48245895:C:T	50	100	0.96	0.04085
16:48245926:T:G	50	100	1	0.01325
16:48246004:C:T	50	100	0.72	0.01053
16:48246211:C:A	50	100	0.96	0.03976
16:48246334:C:T	50	100	1	0.01325
16:48246368:A:T	50	100	1	0.01325
16:48246493:A:C	50	100	0.96	0.04085
16:48246715:T:C	50	100	1	0.01325
16:48246883:T:C	50	100	1	0.01943
16:48247110:G:A	50	100	0.98	0.01253
16:48247353:C:G	50	100	0.98	0.01307
16:48247389:G:A	50	100	0.98	0.01307
16:48247491:T:C	50	100	0.96	0.04085
16:48247803:A:G	50	100	1	0.01344
16:48247860:A:G	50	100	1	0.01325
16:48249159:A:G	50	100	1	0.01325
16:48249532:G:C	50	100	0.97	0.05973
16:48249642:A:G	50	100	1	0.01325
16:48249915:G:A	50	100	1	0.01325
16:48249934:G:A	50	100	1	0.01325
16:48250082:G:C	50	100	0.97	0.0541
16:48250095:G:A	50	100	0.99	0.02033
16:48250162:G:C	50	100	1	0.01325
16:48250279:G:C	50	100	1	0.01325
16:48250434:A:T	50	100	0.99	0.07335
16:48250510:C:G	50	100	1	0.01325
16:48250538:A:G	50	100	1	0.01325
16:48251033:A:G	50	100	1	0.01325
16:48251160:C:T	50	100	1	0.01344
16:48251390:A:G	50	100	1	0.01325
16:48251628:C:T	50	100	1	0.01325
16:48251862:C:T	50	100	1	0.01325
16:48252589:C:T	50	100	1	0.01344
16:48252998:T:A	50	100	1	0.01325
16:48253113:T:C	50	100	1	0.01325
16:48253142:A:G	50	100	1	0.01325
16:48253556:T:C	50	100	1	0.01325
16:48253782:A:G	50	100	1	0.01325
16:48254117:C:T	50	100	1	0.01325
16:48254457:G:A	50	100	1	0.01362
16:48254539:G:A	50	100	1	0.01325
16:48254565:A:G	50	100	1	0.0138
16:48254610:G:A	50	100	1	0.01344
16:48254832:T:A	50	100	1	0.01325
16:48254898:C:T	50	100	1	0.01325
16:48255101:C:T	50	100	0.97	0.01325
16:48255167:T:C	50	100	1	0.01344
16:48255289:A:G	50	100	1	0.01325
16:48255586:T:A	50	100	1	0.01344
16:48256155:G:A	50	100	1	0.01325
16:48256252:C:T	50	100	1	0.01325
16:48257367:C:G	50	100	1	0.01325
16:48257457:A:G	50	100	0.84	0.01979
16:48257538:A:G	50	100	1	0.01325
16:48257612:A:G	50	100	1	0.01325
16:48257718:T:C	50	100	1	0.01325
16:48257878:G:A	50	100	0.99	0.1291
16:48258118:T:C	50	100	1	0.01725
16:48258122:A:C	50	100	1	0.01325
16:48258249:A:G	50	98	0.84	0.01979
16:48258594:A:G	50	100	1	0.01035
16:48258602:A:G	50	100	0.99	0.1656
16:48259353:C:T	50	100	1	0.01325
16:48259553:A:C	50	100	1	0.01035
16:48259613:A:T	50	100	1	0.01325
16:48259837:G:A	50	100	1	0.01325
16:48259871:A:G	50	100	1	0.01325
16:48259890:T:G	50	100	1	0.01325
16:48260350:A:G	50	100	1	0.01325
16:48260376:T:C	50	100	1	0.01344
16:48260641:A:G	50	100	1	0.01325
16:48260660:G:A	50	100	0.99	0.213
16:48260691:T:C	50	100	1	0.01325
16:48260712:G:A	50	100	1	0.04248
16:48260746:G:A	50	100	1	0.01325
16:48261373:G:A	50	100	1	0.01344
16:48261693:A:G	50	100	1	0.01725
16:48262153:A:G	50	100	1	0.01725
16:48262170:T:A	50	100	0.99	0.01725
16:48262193:T:C	50	100	1	0.01725
16:48262244:G:A	50	100	1	0.01725
16:48262570:T:A	50	100	1	0.01725
16:48263043:T:A	50	100	0.97	0.05973
16:48263045:A:T	50	100	1	0.01725
16:48263078:A:T	50	100	1	0.01725
16:48263339:C:T	50	100	1	0.01325
16:48263597:C:T	50	100	0.99	0.07335
16:48263876:A:G	50	100	1	0.01743
16:48263944:C:T	50	100	0.97	0.01725
16:48264001:G:T	50	100	1	0.01743
16:48264011:G:C	50	100	1	0.01725
16:48264075:A:G	50	100	1	0.01725
16:48264155:C:T	50	100	1	0.01725
16:48264178:G:A	50	100	1	0.2168
16:48264388:A:G	50	100	1	0.01725
16:48264404:T:C	50	100	1	0.2177
16:48264604:C:G	50	100	1	0.01725
16:48264674:A:G	50	100	0.94	0.01725
16:48264682:A:G	50	100	1	0.01725
16:48265628:C:T	50	100	1	0.01743
16:48265797:A:G	50	100	1	0.01725
16:48265828:A:G	50	100	1	0.01035
16:48266050:C:G	50	100	0.97	0.05973
16:48266063:G:A	50	100	1	0.01834
16:48266152:T:C	50	100	1	0.01725
16:48266297:G:A	50	100	1	0.01725
16:48266467:C:A	50	100	1	0.01725
16:48266562:G:A	50	100	1	0.03341
16:48266828:T:C	50	100	1	0.01725
16:48267027:G:T	50	100	1	0.05138
16:48267322:T:C	50	100	1	0.01725
16:48267626:C:T	50	100	1	0.01743
16:48267655:G:A	50	100	1	0.01325
16:48267656:G:C	50	100	1	0.01725
16:48267664:G:A	50	100	1	0.01725
16:48267665:T:G	50	100	1	0.01725
16:48267699:C:T	50	100	1	0.2175
16:48267721:C:T	50	100	1	0.01725
16:48267817:T:C	50	100	1	0.01725
16:48268372:A:C	50	100	1	0.01725
16:48268390:A:G	50	100	0.99	0.01743
16:48268450:A:G	50	100	1	0.01725
16:48268476:C:T	50	100	1	0.01725
16:48268497:A:G	50	100	1	0.01725
16:48268523:T:G	50	100	0.73	0.01725
16:48268730:T:C	50	100	1	0.01725
16:48268748:A:G	50	100	1	0.04194
16:48269125:G:T	50	100	1	0.01725
16:48269182:C:A	50	100	0.97	0.01743
16:48269200:G:T	50	100	0.99	0.01017
16:48269386:T:A	50	100	1	0.01725
16:48269434:T:C	50	100	1	0.01725
16:48269522:A:G	50	100	1	0.01688
16:48269628:G:A	50	100	1	0.2173
16:48269700:T:A	50	100	1	0.03413
16:48269701:A:T	50	100	0.99	0.07389
16:48269765:C:T	50	100	1	0.02324
16:48269799:T:C	50	100	1	0.01725
16:48269890:A:G	50	100	1	0.01725
16:48270594:G:T	50	100	1	0.01725
16:48270945:T:C	50	100	1	0.01725
16:48270959:T:C	50	100	1	0.01725
16:48270989:T:A	50	100	1	0.01725
16:48271034:T:G	50	100	1	0.01725
16:48271270:G:A	50	100	1	0.01725
16:48271294:T:A	50	100	1	0.01725
16:48271341:T:C	50	100	1	0.01725
16:48271364:A:G	50	100	0.96	0.04085
16:48271390:A:G	50	100	1	0.01725
16:48271463:G:T	50	98	0.94	0.03704
16:48271784:G:A	50	100	1	0.01725
16:48271819:T:A	50	100	1	0.01035
16:48272319:C:T	50	98	1	0.0187
16:48272396:C:T	50	100	1	0.01725
16:48272397:A:G	50	100	1	0.01725
16:48272483:G:T	50	100	1	0.1975
16:48273268:G:A	50	100	1	0.01725
16:48273650:G:A	50	100	1	0.01725
16:48273851:A:T	50	100	1	0.01725
16:48273918:G:A	50	100	0.99	0.118
16:48274057:G:T	50	100	0.71	0.01725
16:48274163:G:A	50	100	1	0.01725
16:48274176:A:G	50	100	1	0.1668
16:48274201:C:T	50	100	1	0.01725
16:48274494:A:G	50	100	1	0.01725
16:48274608:T:C	50	100	1	0.01725
16:48274747:G:A	50	100	1	0.01725
16:48274970:A:G	50	100	1	0.01325
16:48275000:C:T	50	100	1	0.01725
16:48275137:C:T	50	100	1	0.01725
16:48275332:G:A	50	100	1	0.01325
16:48275698:T:A	50	100	1	0.2182
16:48275892:C:A	50	100	0.63	0.01471
16:48276283:T:G	50	100	1	0.01725
16:48276473:G:A	50	100	1	0.01725
16:48276775:T:C	50	100	1	0.01725
16:48276957:G:T	50	100	1	0.01725
16:48277246:A:G	50	100	1	0.04248
16:48277670:T:C	50	100	1	0.01725
16:48277677:T:A	50	100	1	0.1667
16:48277807:C:T	50	100	1	0.01725
16:48277855:C:G	50	100	1	0.01743
16:48278121:C:T	50	100	1	0.01362
16:48278147:G:T	50	100	1	0.01743
16:48278291:C:T	50	100	1	0.01725
16:48278296:G:A	50	100	1	0.218
16:48278335:T:G	50	100	1	0.01725
16:48278577:T:C	50	100	1	0.01725
16:48278796:G:A	50	100	1	0.01725
16:48279178:A:T	50	100	0.99	0.01834
16:48279528:G:A	50	100	1	0.01325
16:48279576:A:C	50	100	1	0.01725
16:48279703:G:A	50	100	1	0.01725
16:48280099:C:T	50	100	1	0.01725
16:48280744:G:C	50	100	1	0.01725
16:48280753:C:G	50	100	1	0.03359
16:48280827:G:A	50	100	1	0.01725
16:48280906:C:T	50	100	1	0.01725
16:48280907:A:G	50	100	1	0.01725
16:48280927:C:T	50	100	1	0.2173
16:48280957:A:T	50	100	1	0.01743
16:48281042:A:G	50	100	1	0.01707
16:48281703:G:A	50	100	0.99	0.01725
16:48281872:T:C	50	100	0.99	0.07807
16:48282224:C:T	50	100	1	0.01325
16:48282272:A:G	50	100	1	0.01325
16:48282277:C:G	50	100	1	0.218
16:48282474:A:G	50	100	1	0.01325
16:48283039:C:G	50	100	1	0.1529
16:48283063:G:A	50	100	1	0.2184
16:48283081:A:G	50	100	0.97	0.06173
16:48284043:T:A	50	100	1	0.01325
16:48284482:C:T	50	100	1	0.01325
16:48284737:C:T	50	100	1	0.01325
16:48284817:C:A	50	100	1	0.218
16:48284865:T:G	50	100	1	0.1512
16:48285560:A:T	50	100	1	0.01688
16:48285756:C:G	50	100	0.98	0.1552
16:48286440:C:T	50	100	1	0.01325
16:48287121:C:T	50	100	0.99	0.09241
16:48287554:C:T	50	100	0.99	0.01325
16:48287847:A:G	50	100	1	0.01325
16:48288020:C:T	50	100	0.99	0.09241
16:48288189:T:G	50	98	0.99	0.01144
16:48288442:C:T	50	100	0.99	0.01906
16:48288562:T:G	50	100	1	0.2133
16:48288629:G:A	50	100	0.99	0.07371
16:48289200:A:T	50	100	1	0.01325
16:48289428:T:C	50	100	1	0.01325
16:48289879:C:A	50	100	0.89	0.01816
16:48290335:G:A	50	100	1	0.01688
16:48290555:G:A	50	100	1	0.01688
16:48290715:A:T	50	100	1	0.2173
16:48292965:A:T	50	100	1	0.01725
16:48293177:C:G	50	100	1	0.01725
16:48293225:G:A	50	96	0.98	0.1351
16:48293374:G:A	50	100	1	0.03359
16:48293384:C:T	50	100	1	0.03359
16:48293595:G:A	50	100	1	0.01362
16:48293614:G:A	50	100	1	0.2173
16:48293981:C:A	50	98	1	0.2173
16:48296334:A:G	50	100	1	0.01725
16:48297029:G:A	50	100	1	0.01725
16:48297533:C:A	50	100	1	0.03014
16:48297630:A:G	50	100	1	0.01852
16:48299193:G:T	50	98	1	0.183
16:48299624:A:G	50	100	0.96	0.04085
16:48300403:A:G	50	100	1	0.01362
16:48301570:G:A	50	100	0.94	0.01525
16:48301679:C:G	49	98	1	0.1834
16:48302509:G:A	50	100	1	0.01725
16:48302586:A:G	50	100	1	0.2195
16:48302869:G:T	50	98	1	0.1836
16:48303647:C:A	50	100	1	0.163
16:48303946:C:G	50	100	0.98	0.07444
16:48303983:C:A	50	100	1	0.01707
16:48304215:C:A	50	100	1	0.01325
16:48304590:G:C	50	98	0.84	0.01997
16:48305411:C:T	50	100	0.97	0.05991
16:48305857:A:T	50	100	1	0.01325
16:48306104:C:T	50	100	1	0.01688
16:48306222:A:G	50	100	1	0.1567
16:48306359:T:C	50	100	1	0.2182
16:48306727:A:G	50	100	1	0.0118
16:48307138:G:T	50	100	1	0.01325
16:48307561:G:C	50	100	1	0.01035
16:48307833:G:A	50	100	1	0.03014
16:48308367:C:T	50	100	1	0.03377
16:48308825:C:T	50	100	1	0.01688
16:48308847:A:G	50	100	0.96	0.04085
16:48309286:A:C	50	100	1	0.03377
16:48309731:A:T	50	98	0.99	0.4272
16:48310445:A:G	50	100	1	0.2182
16:48311049:A:G	50	100	0.99	0.07444
16:48312104:C:A	50	100	1	0.01325
16:48312156:A:G	50	100	1	0.01325
16:48312623:G:T	50	100	1	0.01325
16:48313286:C:T	50	100	1	0.01325
16:48313438:C:G	50	100	1	0.03014
16:48313501:C:A	50	100	1	0.03014
16:48313734:C:T	50	100	1	0.03014
16:48313990:A:G	50	100	0.96	0.05973
16:48314080:T:A	50	100	1	0.03014
16:48314741:C:G	50	100	1	0.01325
16:48314988:A:C	50	100	1	0.2182
16:48315214:C:T	50	100	1	0.03014
16:48315795:C:T	50	100	1	0.2253
16:48316272:G:A	50	100	0.99	0.07371
16:48317016:G:A	50	100	0.9	0.01344
16:48318227:A:G	50	100	1	0.2003
16:48319536:A:G	50	100	1	0.01325
16:48319609:G:A	50	100	0.98	0.2144
16:48320529:A:T	50	100	1	0.03068
16:48321393:G:A	50	100	1	0.03014
16:48321573:T:A	50	100	0.96	0.04085
16:48322079:C:T	50	100	0.96	0.04085
16:48322734:T:A	50	100	1	0.01525
16:48323036:C:G	50	100	1	0.01434
16:48323369:G:A	50	100	1	0.01325
16:48323425:C:T	50	100	0.97	0.02124
16:48323477:A:G	50	100	0.99	0.01979
16:48324457:A:G	50	96	0.99	0.4326
16:48324773:C:A	50	100	0.99	0.2148
16:48326342:C:T	50	100	1	0.03014
16:48327129:G:A	50	100	1	0.01325
16:48327271:T:G	50	98	1	0.2262
16:48328504:C:T	50	100	1	0.01325
16:48328836:A:G	50	100	0.82	0.01235
16:48329160:C:A	50	100	1	0.0138
16:48329608:A:G	50	100	0.99	0.07426
16:48329999:G:A	50	100	0.97	0.05991
16:48331642:G:A	50	100	1	0.02088
16:48331839:C:T	50	100	0.99	0.07353
16:48332370:G:A	50	100	0.97	0.01253
16:48332698:G:A	50	100	1	0.02106
16:48333078:A:G	50	100	0.99	0.01906
16:48334579:C:G	50	100	1	0.218
16:48334635:A:G	50	100	1	0.01344
16:48334741:A:C	50	100	0.89	0.0138
16:48334804:G:A	50	100	1	0.01325
16:48337922:C:T	50	100	0.99	0.07371
16:48338550:T:C	50	100	1	0.218
16:48339453:C:T	50	100	1	0.01325
16:48339482:T:A	50	98	0.86	0.01997
16:48340401:C:T	50	100	1	0.01325
16:48341305:T:C	50	100	1	0.01362
16:48341552:G:A	50	100	1	0.01325
16:48341649:G:A	50	100	1	0.01325
16:48341866:A:G	50	100	0.96	0.1151
16:48342251:A:C	50	100	1	0.01688
16:48342905:C:T	50	100	1	0.01325
16:48343146:T:G	50	100	0.94	0.01325
16:48343990:C:T	50	100	0.99	0.07353
16:48344203:A:C	50	100	1	0.2001
16:48345371:G:A	50	100	1	0.01325
16:48345511:A:G	50	100	1	0.218
16:48345913:T:C	50	100	1	0.218
16:48346071:A:G	50	100	1	0.01688
16:48346254:A:T	50	100	0.99	0.0719
16:48346421:A:G	50	100	1	0.1503
16:48346935:G:A	50	100	1	0.0187
16:48347963:C:T	50	100	1	0.01325
16:48348409:T:A	50	100	1	0.01325
16:48348611:A:G	50	100	0.97	0.1156
16:48349584:T:C	50	100	0.99	0.07716
16:48350433:C:A	50	100	1	0.2326
16:48350459:G:A	50	100	1	0.2044
16:48351021:T:A	50	100	1	0.0138
16:48351460:G:A	50	100	0.97	0.0158
16:48351622:G:A	50	100	1	0.01325
16:48352046:T:C	50	100	1	0.218
16:48352353:A:G	50	100	0.99	0.07789
16:48352720:A:G	50	100	1	0.01325
16:48353271:C:T	50	100	1	0.01035
16:48353769:C:T	50	100	0.96	0.04085
16:48354000:T:A	49	100	1	0.01325
16:48354184:C:A	47	97.9	0.96	0.04031
16:48354424:G:A	50	100	1	0.03014
16:48354678:C:T	50	100	1	0.01035
16:48355036:G:A	50	100	1	0.03014
16:48355691:A:G	50	100	1	0.01688
16:48355927:A:G	50	100	0.99	0.07789
16:48356601:G:T	50	98	0.98	0.2967
16:48356980:C:T	50	100	1	0.2131
16:48357237:C:T	50	100	1	0.1656
16:48358640:T:C	50	100	1	0.03359
16:48359784:A:C	50	100	1	0.03359
16:48360136:T:C	50	100	0.99	0.01924
16:48360341:A:G	50	100	1	0.01325
16:48360419:G:A	50	100	1	0.2141
16:48360694:T:C	50	100	1	0.01325
16:48360715:C:T	50	100	1	0.2141
16:48360773:A:C	50	98	0.94	0.03086
16:48361234:G:C	50	100	1	0.01325
16:48361616:G:A	50	100	1	0.03359
16:48362279:C:T	50	100	1	0.01325
16:48362895:T:A	50	100	1	0.01416
16:48362959:T:C	50	100	0.97	0.05973
16:48363333:C:T	50	100	1	0.03359
16:48364161:C:T	50	100	0.96	0.04085
16:48364745:G:A	50	100	1	0.0167
16:48365290:G:A	50	100	1	0.01344
16:48365913:T:C	50	100	1	0.01325
16:48365943:T:C	50	98	0.98	0.1333
16:48366006:A:G	50	100	0.86	0.01598
16:48367068:G:A	50	100	1	0.2006
16:48367622:A:T	49	100	1	0.01325
16:48367644:T:C	50	100	1	0.01325
16:48368201:C:T	50	100	0.88	0.0138
16:48368728:G:A	50	100	0.99	0.02524
16:48368801:A:C	50	100	1	0.01344
16:48368847:G:A	50	100	0.99	0.07444
16:48369677:G:A	50	100	1	0.1529
16:48370262:T:C	50	100	1	0.01325
16:48370384:C:T	50	100	1	0.2008
16:48370498:T:C	50	100	0.99	0.02977
16:48370547:G:A	50	100	1	0.1672
16:48370779:C:G	50	100	1	0.01325
16:48371197:G:C	50	100	1	0.2141
16:48371550:T:A	50	100	1	0.2141
16:48371608:G:A	50	100	1	0.0167
16:48371992:T:G	50	100	0.97	0.05973
16:48372512:T:G	50	100	1	0.01888
16:48373275:T:C	50	100	1	0.218
16:48373433:G:A	50	100	1	0.03377
16:48373816:G:A	50	100	1	0.01325
16:48374244:T:C	50	100	0.99	0.01198
16:48375052:C:T	50	100	1	0.01325
16:48375370:A:G	50	100	1	0.218
16:48376986:T:C	50	100	1	0.01325
16:48377573:G:A	49	100	0.99	0.02977
16:48377618:C:T	50	100	1	0.03268
16:48377906:C:T	50	100	1	0.1999
16:48378421:C:A	50	100	1	0.1529
16:48379353:T:C	50	100	1	0.01325
16:48379720:G:A	50	100	1	0.03359
16:48380137:T:C	50	100	0.99	0.04285
16:48380357:C:G	50	100	0.96	0.04085
16:48380473:A:C	50	100	0.75	0.01235
16:48380851:C:T	50	100	1	0.03359
16:48381010:G:C	50	100	1	0.2141
16:48381464:A:G	50	100	1	0.0167
16:48381700:A:G	50	100	1	0.1999
16:48383066:T:C	50	100	1	0.01616
16:48383442:A:G	50	100	1	0.01053
16:48384006:T:C	50	100	1	0.0167
16:48384990:G:A	48	100	0.96	0.04085
16:48385046:G:A	49	100	1	0.03359
16:48385802:C:T	50	100	1	0.03359
16:48386201:T:A	50	100	1	0.01325
16:48387070:T:G	50	100	0.99	0.01071
16:48387165:A:G	50	100	0.92	0.01325
16:48388000:T:C	50	100	1	0.01434
16:48389179:C:T	50	100	1	0.01325
16:48389270:G:C	50	100	1	0.1999
16:48389367:C:T	50	100	0.96	0.04085
16:48389434:T:C	50	100	0.95	0.04321
16:48389495:T:G	50	100	0.97	0.05973
16:48389576:G:A	50	100	0.95	0.03304
16:48389681:G:A	50	100	0.99	0.07444
16:48390562:G:A	50	100	0.96	0.04085
16:48391211:T:C	50	100	1	0.01325
16:48391400:A:G	50	100	1	0.01325
16:48391553:C:T	50	100	0.99	0.07444
16:48392623:G:A	50	100	1	0.03377
16:48393395:C:G	50	100	1	0.2259
16:48394716:G:A	50	100	0.96	0.05973
16:48395177:T:C	50	100	1	0.1474
16:48395277:T:C	50	100	1	0.01325
16:48395289:C:T	50	100	0.84	0.01307
16:48395694:C:G	50	100	1	0.03359
16:48395733:C:A	50	100	0.99	0.07444
16:48397139:A:G	50	100	1	0.01561
16:48397385:C:T	50	100	0.96	0.04085
16:48397866:G:A	50	100	1	0.01325
16:48398109:T:C	50	100	0.99	0.07444
16:48398644:C:G	50	100	1	0.01344
16:48398912:C:T	50	100	0.98	0.02269
16:48399395:A:G	49	100	1	0.03359
16:48399543:G:A	50	100	0.99	0.07462
16:48399792:C:T	50	100	0.85	0.01943
16:48400361:C:G	50	100	1	0.218
16:48400421:C:G	50	100	0.97	0.1178
16:48400706:C:G	50	98	1	0.2141
16:48401081:G:A	50	100	0.99	0.02124
16:48401715:C:T	50	100	1	0.01325
16:48401999:C:A	50	100	0.96	0.04085
16:48402564:C:T	50	98	0.9	0.06881
16:48402709:G:A	50	100	1	0.01325
16:48404041:C:G	50	100	0.97	0.02433
16:48404573:A:G	50	96	0.94	0.1387
16:48405137:A:G	50	100	1	0.15310000000000001
16:48405458:G:A	50	100	1	0.03359
16:48406058:C:T	50	100	0.98	0.06155
16:48406294:G:A	50	100	0.96	0.04085
16:48406719:C:T	50	100	1	0.1999
16:48407775:C:T	50	100	1	0.03359
16:48408700:C:T	50	100	0.96	0.04085
16:48409020:C:T	50	100	1	0.0236
16:48409307:G:A	50	100	1	0.01398
16:48409373:C:T	50	100	1	0.01325
16:48409521:C:T	50	100	1	0.01325
16:48409771:A:G	50	100	1	0.01325
16:48410022:G:T	50	100	1	0.01325
16:48410577:C:T	50	100	1	0.01035
16:48410783:G:T	50	100	1	0.01089
16:48410841:T:C	50	100	1	0.03341
16:48411804:T:C	50	100	1	0.03341
16:48412115:T:C	50	100	1	0.01325
16:48412177:C:A	50	100	1	0.03359
16:48412365:T:G	50	100	0.98	0.02088
16:48414175:T:C	50	100	1	0.2139
16:48414232:G:C	50	100	1	0.03341
16:48414254:T:C	50	100	1	0.01652
16:48414450:A:G	50	100	1	0.01325
16:48414526:G:T	50	100	1	0.1999
16:48414765:A:C	50	92	0.76	0.07789
16:48414878:T:C	50	96	0.98	0.4332
16:48415260:C:T	50	100	0.98	0.02142
16:48416341:C:T	50	98	1	0.2173
16:48416384:T:C	50	100	1	0.03286
16:48416457:A:C	50	98	0.98	0.4355
16:48416502:G:A	50	98	1	0.2173
16:48416711:A:C	50	100	1	0.2173
16:48416752:G:A	50	100	0.99	0.07426
16:48416785:C:A	50	100	0.98	0.01253
16:48416905:A:G	49	100	1	0.01325
16:48416942:G:T	50	100	0.98	0.0207
16:48416989:G:A	50	100	1	0.03304
16:48417140:G:A	50	100	0.91	0.01888
16:48417460:C:T	50	100	1	0.1993
16:48418128:C:T	50	100	0.95	0.04085
16:48418643:A:C	50	100	1	0.01325
16:48419213:T:G	50	100	0.77	0.01289
16:48419348:T:A	37	83.8	0.83	0.1658
16:48420806:G:A	50	100	0.95	0.0207
16:48423087:A:G	50	100	0.95	0.1358
16:48423288:G:A	50	100	0.98	0.01961
16:48423473:A:G	50	92	0.93	0.374
16:48423549:G:A	50	100	0.9	0.01416
16:48423628:C:T	50	98	0.94	0.07407
16:48423637:A:G	50	90	0.88	0.1636
16:48424068:C:T	50	100	0.97	0.05192
16:48424358:G:A	50	100	0.98	0.06881
16:48424680:A:G	50	100	0.9	0.04757
16:48425227:C:T	50	94	0.92	0.1799
16:48425407:G:A	50	100	1	0.04938
16:48425647:G:A	50	100	0.97	0.04085
16:48427045:A:G	50	100	1	0.0138
16:48427193:G:A	50	100	0.98	0.01107
16:48427842:C:T	50	100	0.99	0.02832
16:48428224:A:G	50	100	1	0.04866
16:48428389:C:T	50	100	1	0.04521
16:48428427:T:C	50	98	0.97	0.2538
16:48429031:T:C	50	100	0.99	0.01924
16:48429087:A:G	50	100	1	0.01707
16:48429106:A:T	50	100	0.95	0.01743
16:48429127:C:T	50	100	1	0.02796
16:48429755:G:A	49	100	0.98	0.01761
16:48429772:A:C	48	100	0.98	0.07026
16:48429837:C:G	50	100	0.97	0.1006
16:48430076:G:A	50	100	1	0.04521
16:48430252:C:T	50	100	0.97	0.09332
16:48430540:C:T	50	100	0.99	0.01924
16:48430615:C:G	50	100	0.97	0.1122
16:48431067:T:G	50	100	0.97	0.09568
16:48431471:C:T	50	100	0.97	0.1109
16:48431534:G:T	50	98	0.75	0.01071
16:48431920:C:G	50	100	0.97	0.03831
16:48432096:C:A	50	100	0.99	0.01707
16:48432375:C:G	50	96	0.96	0.2239
16:48432381:C:T	50	100	0.99	0.01707
16:48433582:T:C	50	90	0.85	0.2286
16:48433904:C:T	50	100	0.86	0.01071
16:48434095:G:A	50	92	0.84	0.1382
16:48434413:C:T	50	100	1	0.02451
16:48434548:A:G	50	98	0.9	0.1825
16:48434601:A:G	50	96	0.98	0.01779
16:48435769:T:C	50	98	0.95	0.07208
16:48436116:C:T	50	100	0.86	0.02905
16:48436280:C:T	50	100	1	0.0285
16:48436335:T:C	50	96	0.98	0.06954
16:48436727:G:A	50	98	1	0.02596
16:48436804:T:C	50	100	0.98	0.07008
16:48436843:C:A	49	100	0.98	0.06173
16:48436900:G:A	50	98	1	0.02578
16:48437121:G:C	50	100	0.98	0.07008
16:48437229:G:A	50	98	0.95	0.1178
16:48437314:A:G	50	96	0.97	0.3322
16:48437419:A:G	50	96	0.97	0.3324
16:48437481:A:T	50	98	1	0.05265
16:48437816:C:T	50	98	0.99	0.06954
16:48438189:G:A	50	100	0.95	0.02959
16:48438506:C:G	50	100	0.97	0.06663
16:48438520:G:A	50	98	0.99	0.0699
16:48438729:T:C	50	98	0.98	0.02142
16:48438792:C:T	50	100	1	0.02905
16:48439058:C:T	50	98	0.99	0.02505
16:48439176:G:C	50	98	0.99	0.07062
16:48439557:G:A	50	100	1	0.02923
16:48440351:T:C	50	98	0.96	0.1178
16:48440679:G:A	50	96	0.96	0.3293
16:48440707:T:G	50	98	0.95	0.1175
16:48441012:G:A	50	98	1	0.01816
16:48441013:C:A	50	98	1	0.01816
16:48441092:C:T	50	100	0.92	0.03776
16:48441480:C:T	50	98	0.98	0.01961
16:48441512:A:C	50	96	0.95	0.341
16:48441650:T:A	50	98	0.63	0.01743
16:48442164:G:T	50	98	1	0.02197
16:48442616:T:A	50	100	0.96	0.01852
16:48442684:T:A	50	98	0.93	0.09096
16:48442806:C:T	50	98	0.99	0.0256
16:48443182:C:T	50	100	0.97	0.2362
16:48443234:G:A	50	98	1	0.0216
16:48443312:A:G	50	98	0.87	0.02251
16:48443398:C:G	50	98	0.82	0.01289
16:48443997:G:A	50	98	1	0.0187
16:48444163:A:G	50	100	0.97	0.4065
16:48444279:G:C	50	100	0.94	0.1033
16:48444302:G:T	50	100	0.93	0.03577
16:48444414:G:T	50	100	0.93	0.03577
16:48444632:A:C	50	100	0.97	0.4639
16:48444781:G:A	50	98	0.97	0.05465
16:48444985:T:C	50	100	0.96	0.1405
16:48445083:C:G	50	98	0.97	0.05501
16:48445716:G:A	50	100	0.93	0.01035
16:48446024:A:G	50	100	0.97	0.4668
16:48446415:C:A	50	98	0.97	0.05465
16:48446612:G:A	50	98	1	0.01471
16:48447056:T:A	49	98	1	0.01452
16:48447309:A:T	35	94.3	0.63	0.0207
16:48447946:C:T	50	98	0.95	0.1402
16:48448330:A:G	50	100	0.96	0.4915
16:48448927:T:C	50	100	0.95	0.14
16:48449025:G:A	50	100	0.96	0.4884
16:48449291:C:T	50	100	0.95	0.04829
16:48450072:C:T	50	94	0.78	0.08424
16:48450075:C:T	49	93.9	0.86	0.1403
16:48450506:C:T	50	98	0.85	0.01089
16:48450619:G:A	50	98	0.93	0.4824
16:48450835:G:A	50	88	0.8	0.2985
16:48450907:A:G	50	100	0.96	0.01707
16:48450960:G:T	50	88	0.84	0.3108
16:48451004:G:T	50	96	0.85	0.1449
16:48451049:G:A	50	98	0.9	0.278
16:48451104:A:T	50	100	0.93	0.01543
16:48451106:A:G	50	100	0.79	0.01906
16:48451413:G:A	50	100	0.99	0.02505
16:48451860:G:C	50	98	0.89	0.04248
16:48451875:T:G	50	100	0.92	0.02578
16:48452065:A:G	50	100	0.97	0.03649
16:48452097:G:C	50	98	0.95	0.0768
16:48452158:T:G	50	100	0.97	0.03631
16:48452368:G:A	50	100	0.99	0.02596
16:48452605:C:T	50	100	1	0.02614
16:48452969:G:A	50	100	1	0.01525
16:48453363:C:G	50	100	1	0.01543
16:48453455:C:T	50	100	0.98	0.03758
16:48453630:C:G	50	100	0.98	0.03177
16:48453757:G:T	50	100	1	0.01525
16:48453758:C:T	50	100	0.98	0.03177
16:48454448:T:C	50	98	0.98	0.4272
16:48454593:C:T	50	100	0.99	0.3816
16:48454616:A:G	50	100	0.98	0.3818
16:48454756:G:A	50	100	0.89	0.01307
16:48454848:C:T	50	100	0.81	0.01362
16:48454920:T:C	50	100	0.92	0.03322
16:48454963:A:C	50	100	0.88	0.0138
16:48455178:T:C	50	100	0.88	0.0138
16:48455476:A:G	50	100	0.96	0.09441
16:48455515:G:T	50	100	0.88	0.01362
16:48455545:T:C	50	100	0.94	0.01071
16:48456034:G:A	50	100	0.87	0.01362
16:48456050:C:T	50	100	0.87	0.01362
16:48456186:G:A	50	100	0.87	0.01362
16:48456225:T:C	50	100	1	0.01471
16:48456304:G:A	50	100	0.99	0.4406
16:48456520:G:A	50	100	0.87	0.01344
16:48456599:C:T	50	100	0.95	0.04176
16:48456600:C:T	50	100	0.89	0.04176
16:48456601:C:T	50	100	0.9	0.04176
16:48456633:A:G	50	100	0.87	0.01344
16:48457579:A:C	50	100	0.86	0.01344
16:48457795:T:C	50	100	0.86	0.01216
16:48457869:A:G	50	100	0.86	0.01235
16:48458041:C:T	50	100	0.99	0.467
16:48458661:T:C	50	100	0.85	0.01344
16:48458723:C:A	50	100	0.84	0.01235
16:48458950:T:C	50	100	0.98	0.4755
16:48459246:A:G	50	100	1	0.01471
16:48459810:C:T	49	100	0.91	0.05919
16:48460238:T:C	50	98	0.97	0.386
16:48460491:T:G	50	100	1	0.02306
16:48461428:A:T	50	100	1	0.02306
16:48461763:G:A	50	96	0.95	0.1679
16:48462184:A:G	50	100	0.98	0.4513
16:48462345:C:T	50	100	1	0.01452
16:48462457:G:A	50	100	0.84	0.02015
16:48462479:C:T	50	100	0.99	0.05102
16:48462576:C:A	50	100	0.93	0.1013
16:48463527:T:G	50	100	1	0.01471
16:48463840:A:G	50	100	1	0.01761
16:48464109:A:T	50	100	1	0.4942
16:48465469:G:A	50	100	1	0.02306
16:48465632:A:C	50	100	1	0.03813
16:48466328:C:T	48	100	1	0.02324
16:48466791:A:T	50	100	1	0.0325
16:48467654:C:T	50	100	0.96	0.01235
16:48468701:A:T	50	98	1	0.03776
16:48468928:G:A	50	100	0.85	0.01834
16:48469281:G:A	50	100	1	0.02306
16:48469357:G:A	50	100	1	0.4922
16:48469398:G:A	50	100	0.92	0.05047
16:48469645:C:G	50	100	1	0.4552
16:48469831:T:C	50	98	0.98	0.4844
16:48470001:T:G	50	100	1	0.4922
16:48470031:A:G	50	100	1	0.4936
16:48470072:G:C	50	100	1	0.02324
16:48470453:G:T	50	100	1	0.4936
16:48470640:T:A	50	100	1	0.4555
16:48470675:C:T	50	100	1	0.03813
16:48470698:G:A	50	100	0.95	0.05919
16:48471216:C:T	50	100	1	0.02215
16:48471592:G:T	50	100	1	0.02306
16:48471979:A:G	50	100	1	0.4922
16:48472743:G:A	50	100	0.94	0.01525
16:48474186:G:A	50	100	0.99	0.4693
16:48475030:T:C	48	81.2	0.85	0.4858
16:48475035:T:C	48	79.2	0.81	0.4252
16:48477498:C:T	46	89.1	0.92	0.4444
16:48477499:A:G	46	87	0.92	0.4446
16:48477502:A:T	46	89.1	0.91	0.4443
16:48477512:T:C	46	89.1	0.95	0.4532
16:48477524:C:G	46	89.1	0.95	0.4539
16:48477525:A:G	46	89.1	0.95	0.4548
16:48477546:T:C	46	89.1	0.95	0.468
16:48477771:A:C	50	100	1	0.4566
16:48477958:C:T	50	100	1	0.01924
16:48478198:C:T	50	100	0.99	0.4526
16:48478229:G:A	50	100	0.99	0.4555
16:48478253:C:T	50	100	1	0.465
16:48478447:G:C	50	98	1	0.01452
16:48478569:T:C	50	98	0.97	0.1554
16:48478590:A:G	50	100	1	0.3735
16:48478591:G:A	50	100	0.99	0.453
16:48478634:A:G	50	100	1	0.01906
16:48479050:G:A	50	100	1	0.4686
16:48479070:T:C	50	98	1	0.4426
16:48479124:T:C	50	100	0.99	0.02397
16:48479386:A:G	50	100	1	0.4417
16:48479713:T:G	50	100	1	0.02324
16:48479913:A:G	50	100	1	0.4363
16:48480063:T:A	50	100	1	0.4764
16:48480216:G:C	50	100	1	0.02215
16:48480644:T:C	31	80.6	0.87	0.439
16:48480700:C:T	49	100	1	0.4764
16:48481286:T:C	50	100	0.96	0.0768
16:48481425:A:T	50	100	1	0.4515
16:48481588:C:A	50	100	1	0.4762
16:48482126:A:T	50	100	1	0.01888
16:48482346:T:C	49	100	1	0.02233
16:48482434:T:C	49	100	0.98	0.01089
16:48482667:T:C	50	100	1	0.03722
16:48483032:C:A	50	100	1	0.01452
16:48483049:G:A	50	98	1	0.07117
16:48483056:C:T	50	98	1	0.02215
16:48483086:G:A	50	100	1	0.01489
16:48483140:A:G	50	100	1	0.4519
16:48483182:C:T	50	100	1	0.02215
16:48483226:G:A	50	100	1	0.02324
16:48483291:T:C	50	100	1	0.4515
16:48483470:G:C	50	100	1	0.4515
16:48483493:A:G	50	100	1	0.4459
16:48483726:A:G	50	100	0.96	0.01235
16:48484102:G:A	50	100	1	0.4517
16:48484667:C:A	50	100	1	0.01452
16:48485222:A:G	50	100	1	0.03704
16:48485260:T:G	50	100	0.99	0.4762
16:48485791:C:G	50	100	1	0.02324
16:48485877:T:C	50	100	1	0.4564
16:48485878:G:A	50	100	1	0.4762
16:48486409:G:A	50	100	1	0.4759
16:48486553:C:T	50	100	1	0.04412
16:48486703:C:A	50	100	1	0.4637
16:48486997:A:T	49	100	1	0.4788
16:48487020:T:C	48	100	0.99	0.4755
16:48487903:G:A	50	100	1	0.476
16:48488838:C:T	50	100	1	0.03758
16:48488920:G:A	50	100	1	0.02342
16:48489532:C:T	50	100	1	0.4635
16:48489564:G:A	50	100	1	0.02342
16:48489721:G:T	50	100	1	0.02342
16:48490098:A:G	50	100	1	0.4631
16:48490251:G:A	50	100	1	0.4631
16:48490357:G:A	50	100	1	0.02342
16:48490456:A:C	50	100	0.99	0.4361
16:48490496:A:G	50	100	1	0.4633
16:48490646:T:A	50	98	0.97	0.1634
16:48490688:C:G	50	100	1	0.01017
16:48490813:T:C	50	100	1	0.01707
16:48491621:C:T	49	100	1	0.4782
16:48492221:T:C	50	100	1	0.02705
16:48492471:C:A	50	100	1	0.03704
16:48492558:T:A	50	100	0.99	0.1051
16:48492853:G:A	50	100	1	0.03704
16:48492885:C:T	50	100	0.99	0.04394
16:48493083:C:T	50	100	1	0.4931
16:48493352:G:A	50	100	1	0.4559
16:48493568:C:T	50	100	1	0.09695
16:48493792:C:T	50	100	1	0.04375
16:48493890:C:T	50	100	1	0.01471
16:48493911:G:A	50	100	0.86	0.04375
16:48493914:A:G	50	100	1	0.0187
16:48493931:G:A	50	100	1	0.01216
16:48494243:C:T	50	100	1	0.04394
16:48494619:C:T	50	100	1	0.02215
16:48494913:G:C	50	100	1	0.04375
16:48494992:C:T	50	100	1	0.04375
16:48495298:A:G	50	100	1	0.04375
16:48495456:T:G	50	100	1	0.04375
16:48495649:T:C	50	100	1	0.02324
16:48495718:A:G	50	100	1	0.04702
16:48495734:G:C	50	100	1	0.01688
16:48496610:C:A	50	100	1	0.04375
16:48496701:G:A	50	98	0.96	0.1914
16:48496866:G:C	50	100	0.98	0.0532
16:48497162:C:T	50	100	1	0.01452
16:48497165:G:C	50	100	1	0.02324
16:48497260:G:T	50	100	1	0.4784
16:48497412:G:A	50	100	1	0.04375
16:48497497:A:C	50	100	1	0.4141
16:48497601:C:G	50	100	1	0.03704
16:48497653:C:T	50	100	1	0.4797
16:48497654:G:A	50	100	1	0.04375
16:48497757:C:T	50	100	1	0.04684
16:48497897:T:C	50	100	0.99	0.01235
16:48498649:A:G	50	100	1	0.4533
16:48498695:C:A	50	100	1	0.04248
16:48498835:G:A	50	100	1	0.4797
16:48499927:C:G	50	100	1	0.04375
16:48500190:A:G	50	100	1	0.01253
16:48500571:T:C	50	100	1	0.04375
16:48500882:T:C	50	98	0.92	0.01398
16:48501251:G:T	50	100	1	0.02324
16:48501779:C:G	50	100	1	0.04394
16:48501805:T:C	50	100	1	0.01761
16:48501832:G:A	50	100	1	0.02324
16:48501851:C:T	50	100	1	0.02233
16:48502764:G:A	50	100	1	0.04375
16:48502898:T:C	50	100	1	0.4532
16:48503369:A:T	50	100	1	0.03468
16:48503510:C:T	50	98	0.99	0.2841
16:48503996:C:T	50	100	0.97	0.0581
16:48504656:A:G	50	100	1	0.01471
16:48504900:G:A	50	96	0.98	0.4891
16:48504928:G:A	50	98	1	0.01035
16:48505249:C:T	50	100	0.99	0.02288
16:48505450:G:A	50	100	1	0.01362
16:48505761:A:C	50	100	1	0.01471
16:48506170:G:A	50	100	1	0.01471
16:48506195:G:C	50	100	1	0.03704
16:48506334:G:A	50	100	1	0.04375
16:48506377:C:G	50	100	1	0.02306
16:48507281:C:G	50	100	1	0.02306
16:48507483:C:T	50	98	0.99	0.4457
16:48507580:G:A	50	100	1	0.02306
16:48507665:T:C	50	100	1	0.04394
16:48507898:T:C	50	100	0.97	0.01344
16:48507939:T:C	50	100	1	0.04375
16:48508013:G:A	50	100	1	0.04012
16:48508430:G:A	50	100	1	0.04375
16:48508462:T:C	50	100	0.8	0.01452
16:48508571:G:A	50	100	1	0.04394
16:48508739:G:A	50	100	0.99	0.02269
16:48508784:A:G	50	100	1	0.04357
16:48508820:G:A	50	100	1	0.03704
16:48508840:G:T	50	100	1	0.02651
16:48508938:C:T	50	100	0.99	0.4927
16:48508978:A:G	50	100	1	0.04375
16:48509031:A:G	50	100	1	0.04394
16:48509082:G:A	50	100	1	0.04394
16:48509479:G:C	50	100	0.99	0.4931
16:48509497:T:C	50	100	0.99	0.4459
16:48509583:C:G	50	100	1	0.04375
16:48509766:G:C	50	100	1	0.02651
16:48509779:C:T	50	100	0.99	0.4875
16:48510117:C:A	50	94	0.99	0.4067
16:48510119:A:C	50	98	0.88	0.01906
16:48510169:C:G	50	100	1	0.02215
16:48510350:A:G	50	100	0.99	0.4495
16:48510794:A:G	50	100	1	0.02306
16:48510920:C:T	50	100	0.98	0.0581
16:48511002:C:T	50	100	1	0.01452
16:48511025:G:A	50	100	1	0.03704
16:48511578:C:G	50	100	1	0.01452
16:48511805:C:A	50	100	1	0.0423
16:48511998:C:T	50	100	1	0.4875
16:48512104:C:T	50	100	1	0.01017
16:48512446:G:A	50	100	0.97	0.4871
16:48512575:G:A	50	100	1	0.02306
16:48513247:T:C	50	100	1	0.0423
16:48513299:C:A	50	100	1	0.03086
16:48513584:G:A	50	100	1	0.01489
16:48513902:C:T	50	100	1	0.01452
16:48514117:C:T	49	100	1	0.0423
16:48514326:T:C	50	100	1	0.0423
16:48514500:C:T	50	100	1	0.0423
16:48515493:T:C	50	100	1	0.02179
16:48516647:T:C	50	100	1	0.01489
16:48517778:A:G	50	100	0.94	0.03195
16:48518616:A:G	50	100	0.93	0.0236
16:48518991:G:T	50	98	1	0.01507
16:48519504:G:A	50	100	0.98	0.01307
16:48519693:C:T	50	100	0.85	0.04521
16:48519819:G:C	50	100	1	0.01126
16:48519878:G:A	50	100	0.86	0.02288
16:48519953:C:T	50	100	0.98	0.1786
16:48520314:T:A	50	100	1	0.01816
16:48520338:G:T	50	100	0.98	0.4847
16:48520357:G:A	50	100	0.85	0.04412
16:48520374:T:A	50	96	1	0.01053
16:48520678:C:T	50	100	1	0.02052
16:48520753:G:A	50	100	1	0.04285
16:48520794:A:T	50	100	1	0.01452
16:48521140:G:A	50	100	0.93	0.01489
16:48521188:C:G	50	100	1	0.04285
16:48521202:C:T	50	100	1	0.03722
16:48521223:T:A	50	100	1	0.4473
16:48521270:A:G	50	100	1	0.04285
16:48521664:C:G	50	100	1	0.01471
16:48521666:T:C	50	100	1	0.06064
16:48521752:A:T	50	100	1	0.06064
16:48521869:C:T	50	100	1	0.06064
16:48522018:G:C	50	100	1	0.4225
16:48522612:C:A	50	100	1	0.01797
16:48522662:G:T	50	100	1	0.4288
16:48522922:T:G	50	100	0.96	0.06972
16:48522936:C:T	50	100	1	0.4866
16:48523057:G:T	50	100	1	0.4049
16:48523133:A:G	50	100	0.99	0.01416
16:48523189:G:A	50	100	1	0.01452
16:48523405:T:A	50	100	1	0.4272
16:48523445:C:T	50	100	1	0.1485
16:48523518:C:T	50	100	1	0.1485
16:48523555:T:A	50	100	1	0.02288
16:48523582:A:G	50	100	1	0.3682
16:48523853:A:T	50	100	1	0.4646
16:48524007:C:A	50	100	1	0.4268
16:48524033:A:T	50	100	0.96	0.01561
16:48524246:G:A	50	100	0.92	0.0118
16:48524551:A:G	50	100	1	0.427
16:48524599:C:T	50	100	1	0.01743
16:48524824:G:A	50	100	1	0.02197
16:48525261:G:C	50	100	0.95	0.07298
16:48525378:G:T	50	100	1	0.01253
16:48526404:C:T	50	100	1	0.4268
16:48526413:C:G	50	100	1	0.02142
16:48527030:C:T	50	100	1	0.364
16:48527613:A:G	50	100	1	0.01743
16:48527928:G:A	50	100	1	0.01507
16:48528365:C:G	50	100	1	0.01416
16:48529555:A:G	50	100	1	0.4306
16:48529556:A:C	50	100	0.99	0.4294
16:48529606:C:T	50	100	0.99	0.2571
16:48529711:C:T	50	100	1	0.01852
16:48530023:A:T	50	100	1	0.01797
16:48530232:A:G	50	100	1	0.3302
16:48531133:G:A	50	100	1	0.02179
16:48531159:G:A	50	100	1	0.02179
16:48531658:T:C	50	100	1	0.3293
16:48531732:T:C	50	100	1	0.433
16:48531804:C:G	50	100	1	0.01797
16:48531878:G:A	49	100	0.9	0.01779
16:48532177:A:G	50	100	1	0.4749
16:48532331:C:G	50	100	1	0.01434
16:48532818:G:A	50	98	1	0.03722
16:48533526:T:A	50	100	0.98	0.1541
16:48533710:A:C	50	100	0.98	0.0167
16:48534197:A:G	50	100	1	0.3297
16:48534360:A:G	50	100	1	0.3972
16:48535059:C:T	50	100	1	0.01434
16:48536392:A:C	50	100	1	0.03613
16:48537327:C:T	50	100	0.79	0.01743
16:48537352:A:G	50	100	1	0.4916
16:48537679:A:T	50	100	1	0.4328
16:48537866:G:T	50	100	0.98	0.01797
16:48538210:A:T	50	100	1	0.4328
16:48538441:C:T	50	100	0.98	0.01779
16:48538666:T:C	50	100	1	0.03613
16:48538906:G:A	50	100	1	0.4916
16:48539097:G:A	50	100	0.99	0.01489
16:48539166:T:C	50	100	0.99	0.01779
16:48539515:C:T	50	100	0.92	0.01816
16:48539517:A:G	50	100	1	0.469
16:48539670:C:T	50	100	1	0.01852
16:48540129:T:G	50	100	1	0.4869
16:48540175:T:G	50	98	1	0.03631
16:48540348:G:C	50	100	0.99	0.09931
16:48540726:A:C	49	100	1	0.4869
16:48540958:C:T	50	100	1	0.4328
16:48541967:G:A	50	100	1	0.4328
16:48542060:T:A	50	100	1	0.01452
16:48542134:T:C	50	100	1	0.03649
16:48542890:G:A	50	100	1	0.01126
16:48543497:G:A	50	100	1	0.01434
16:48543587:G:A	50	100	1	0.469
16:48543596:T:G	50	100	1	0.4869
16:48543658:A:G	50	100	1	0.4328
16:48543772:T:A	50	100	1	0.4328
16:48544065:C:T	50	100	1	0.03631
16:48544190:A:G	50	100	1	0.3299
16:48545295:C:T	49	100	1	0.01743
16:48545308:G:A	48	100	1	0.02179
16:48545387:T:C	50	100	0.99	0.01779
16:48545535:G:A	50	100	0.95	0.0138
16:48545941:C:T	50	100	0.84	0.01434
16:48546039:A:T	50	100	1	0.01434
16:48547560:A:G	50	100	1	0.01779
16:48548508:C:A	50	100	1	0.09713
16:48548677:T:C	50	100	1	0.01489
16:48549208:A:T	50	100	1	0.01779
16:48550330:T:C	50	100	0.96	0.04503
16:48550476:T:C	50	100	1	0.03613
16:48550730:C:G	50	100	1	0.01471
16:48550841:C:A	50	100	1	0.01743
16:48551031:C:T	50	100	1	0.4996
16:48551522:C:G	50	100	1	0.02179
16:48551756:C:T	50	100	1	0.0167
16:48552217:C:A	50	100	1	0.01452
16:48552646:C:T	49	100	1	0.4325
16:48552899:C:T	50	98	0.82	0.02088
16:48553172:T:C	50	100	1	0.4686
16:48553310:A:G	50	100	1	0.01289
16:48553968:G:A	50	100	0.99	0.07861
16:48554703:T:C	50	100	1	0.3295
16:48555151:T:C	50	100	1	0.3295
16:48555280:A:T	50	100	0.92	0.0354
16:48555962:G:T	50	100	1	0.4325
16:48555985:G:A	50	100	1	0.4325
16:48556234:A:G	50	100	1	0.4915
16:48556416:G:A	50	100	0.96	0.1011
16:48556561:G:A	50	100	0.99	0.07861
16:48556677:G:A	50	100	1	0.01289
16:48557101:T:C	50	100	1	0.4866
16:48557727:T:C	50	100	1	0.4866
16:48558465:G:C	50	100	1	0.4866
16:48558797:G:A	50	100	1	0.01452
16:48559154:C:A	50	100	1	0.4866
16:48559387:T:C	50	100	1	0.4915
16:48559732:A:C	50	100	1	0.4915
16:48559868:A:G	50	100	1	0.4866
16:48560310:A:G	50	100	1	0.4866
16:48560318:C:T	50	100	1	0.4325
16:48561005:T:C	50	100	1	0.02179
16:48563341:C:T	50	100	0.9	0.0207
16:48563347:C:G	50	100	0.98	0.01943
16:48563364:A:T	50	100	0.96	0.02215
16:48563447:A:G	50	100	1	0.4818
16:48564004:G:A	50	100	1	0.4325
16:48564153:A:G	50	100	1	0.4325
16:48564606:C:G	50	98	1	0.4857
16:48564826:T:G	50	100	1	0.4325
16:48564878:C:A	50	100	1	0.01452
16:48564973:A:G	50	100	1	0.01779
16:48565619:A:G	50	100	1	0.413
16:48565698:T:C	50	100	1	0.4866
16:48565906:T:C	50	100	0.98	0.1543
16:48565980:T:C	50	100	1	0.01779
16:48566421:G:A	50	100	1	0.4325
16:48566465:C:T	50	100	0.92	0.02179
16:48567380:A:G	50	100	1	0.4846
16:48567410:T:C	50	100	1	0.4915
16:48567610:T:C	50	100	1	0.4866
16:48567627:A:C	50	100	1	0.01452
16:48568229:C:T	50	100	1	0.03631
16:48568332:G:A	50	100	1	0.4325
16:48568812:A:G	50	100	1	0.01779
16:48568822:C:T	50	100	1	0.1547
16:48568850:G:C	50	100	1	0.4328
16:48569092:C:T	50	100	1	0.0345
16:48569187:C:T	50	100	1	0.01779
16:48569281:C:T	50	100	1	0.4915
16:48569591:C:T	50	100	1	0.3223
16:48569853:T:C	50	100	1	0.01507
16:48570185:C:A	50	100	1	0.4846
16:48570611:C:T	50	100	1	0.02142
16:48571687:C:A	50	100	1	0.01434
16:48572166:C:T	49	100	1	0.4913
16:48572180:T:C	49	100	1	0.4864
16:48572518:G:A	50	100	0.95	0.0817
16:48572746:T:C	50	100	0.99	0.07044
16:48573318:A:G	50	100	1	0.49
16:48574055:T:C	50	100	1	0.4915
16:48574608:G:A	50	100	1	0.01434
16:48575135:T:C	50	100	1	0.01471
16:48575244:A:C	50	100	1	0.1545
16:48575484:C:T	50	100	0.99	0.1888
16:48575646:A:T	50	100	0.99	0.0158
16:48576953:C:G	50	100	0.98	0.08388
16:48577022:T:C	50	100	1	0.4915
16:48577998:G:A	50	100	0.96	0.07353
16:48578450:A:G	50	100	1	0.4326
16:48580168:T:C	50	100	1	0.01779
16:48580172:G:A	50	100	1	0.03613
16:48580312:C:T	50	100	1	0.03613
16:48580382:G:T	50	100	1	0.4867
16:48580752:C:A	50	100	1	0.01434
16:48580794:T:C	50	100	1	0.03431
16:48582367:G:A	50	100	1	0.4867
16:48582878:A:G	50	100	1	0.4866
16:48583065:G:A	50	100	1	0.03613
16:48583413:T:A	50	100	1	0.01452
16:48583421:A:C	50	100	1	0.01452
16:48583699:T:C	50	100	1	0.01943
16:48583843:T:G	50	100	1	0.4326
16:48583871:T:G	50	100	1	0.4867
16:48584662:C:G	50	100	1	0.4326
16:48585397:G:A	50	100	0.98	0.05828
16:48585916:C:G	50	100	1	0.469
16:48586030:G:A	50	100	1	0.1077
16:48586598:G:A	50	100	1	0.01525
16:48586869:A:T	50	88	1	0.4867
16:48586987:G:A	50	98	1	0.01634
16:48587053:C:A	50	98	1	0.4867
16:48587141:T:A	50	98	1	0.0158
16:48587491:T:C	50	100	1	0.4902
16:48587561:C:T	50	100	0.98	0.05828
16:48588671:T:C	50	100	1	0.4864
16:48588672:C:A	50	100	1	0.4864
16:48589020:A:G	50	100	1	0.01779
16:48589306:T:C	50	100	1	0.4321
16:48589315:C:T	50	100	0.98	0.05792
16:48589316:T:G	50	100	1	0.4323
16:48589628:C:T	50	100	1	0.4911
16:48589710:T:G	50	100	0.99	0.4321
16:48589953:G:A	50	100	0.98	0.1872
16:48590340:C:T	50	100	1	0.02179
16:48590551:C:T	50	100	1	0.01924
16:48590634:G:A	50	100	1	0.03631
16:48591547:A:T	50	100	1	0.4864
16:48592112:T:C	50	100	1	0.4998
16:48592115:C:T	50	100	0.98	0.0187
16:48592603:A:G	50	100	1	0.01779
16:48593395:G:A	50	100	1	0.4325
16:48593997:G:A	47	91.5	1	0.4306
16:48594104:C:T	50	100	1	0.4913
16:48594169:C:T	50	100	0.93	0.01943
16:48594544:C:T	50	100	1	0.4866
16:48594575:T:C	50	100	1	0.3299
16:48595397:T:C	50	100	0.91	0.02142
16:48595438:T:C	48	95.8	1	0.03704
16:48596023:C:T	50	100	1	0.4866
16:48596789:A:G	50	100	1	0.4849
16:48597243:A:G	50	100	1	0.4866
16:48597296:A:G	50	100	1	0.4913
16:48598567:C:T	50	100	1	0.4902
16:48598847:A:G	50	100	1	0.4849
16:48600163:A:G	50	100	1	0.01434
16:48600327:C:T	50	100	1	0.03613
16:48601710:G:T	50	96	0.99	0.1861
16:48601781:C:T	50	100	0.97	0.01362
16:48601818:T:G	50	100	1	0.01489
16:48603161:C:T	50	100	1	0.01434
16:48603267:C:T	50	100	1	0.3321
16:48603969:C:T	50	100	0.99	0.01471
16:48604257:T:C	50	100	1	0.01434
16:48604436:C:T	50	100	1	0.01779
16:48605193:T:C	50	100	1	0.4326
16:48605251:G:A	50	100	1	0.1518
16:48605365:G:A	50	100	0.96	0.05519
16:48605593:A:G	50	100	1	0.01797
16:48605812:T:C	50	100	1	0.4869
16:48605872:T:A	50	100	0.96	0.08152
16:48605956:A:G	50	100	1	0.05392
16:48606076:C:T	50	100	0.99	0.0167
16:48606114:C:T	50	100	1	0.4328
16:48606286:C:A	50	100	0.97	0.05773
16:48606721:T:C	50	100	1	0.4916
16:48606787:T:C	50	100	1	0.01489
16:48608180:G:T	50	100	1	0.03595
16:48608324:T:C	50	100	1	0.4904
16:48608688:G:A	50	100	1	0.0167
16:48608981:G:A	50	100	1	0.01434
16:48609017:C:A	50	98	0.99	0.4319
16:48609524:C:A	50	100	0.96	0.03468
16:48609543:G:A	50	100	1	0.01071
16:48610246:T:C	50	100	0.95	0.01089
16:48610402:A:C	50	100	0.95	0.07752
16:48610523:A:T	50	100	1	0.4862
16:48610852:G:A	23	100	1	0.0354
16:48610930:G:T	29	89.7	1	0.4328
16:48611078:A:G	50	98	1	0.4334
16:48611405:T:C	50	100	1	0.4866
16:48611896:G:C	50	100	1	0.4334
16:48612347:C:T	50	100	1	0.4334
16:48612661:T:C	49	100	1	0.4866
16:48612941:A:T	50	100	1	0.4913
16:48613106:C:A	50	100	1	0.4334
16:48613491:G:A	50	100	0.89	0.01053
16:48613569:A:G	50	100	1	0.49
16:48614044:C:T	50	100	1	0.05301
16:48614105:C:T	50	100	0.9	0.01525
16:48614168:T:C	50	100	1	0.4733
16:48614176:G:A	50	100	1	0.01434
16:48614245:G:A	50	100	1	0.4332
16:48614246:C:A	50	100	1	0.4332
16:48616306:G:C	50	100	1	0.433
16:48616421:C:T	50	100	1	0.4911
16:48616970:G:T	50	100	1	0.01344
16:48617153:A:G	50	98	1	0.49
16:48617260:G:T	50	88	1	0.4316
16:48617342:G:A	50	100	0.95	0.01071
16:48617411:A:G	50	96	0.87	0.3969
16:48617466:A:T	50	98	0.98	0.4693
16:48617839:A:T	50	100	1	0.4911
16:48618456:C:T	50	100	1	0.05356
16:48618858:G:A	49	100	1	0.4326
16:48620096:T:G	50	100	1	0.03522
16:48620164:A:G	50	100	0.99	0.07371
16:48620188:C:T	50	100	0.96	0.01089
16:48620394:T:C	50	100	1	0.01834
16:48620423:T:C	50	100	0.98	0.154
16:48620425:C:T	50	100	0.99	0.05483
16:48620437:T:C	50	100	0.81	0.0187
16:48620582:C:A	50	100	1	0.01725
16:48621335:C:T	50	100	1	0.01779
16:48622162:T:G	50	100	1	0.01471
16:48624755:G:A	50	100	0.98	0.01906
16:48625451:G:A	50	100	0.9	0.01362
16:48627002:T:C	50	100	0.98	0.1534
16:48627192:A:G	50	100	1	0.3259
16:48627578:G:A	50	100	1	0.4895
16:48627619:A:C	50	100	1	0.4895
16:48627849:T:C	50	100	1	0.4895
16:48628254:G:T	50	100	0.97	0.01344
16:48628764:G:C	50	100	1	0.4924
16:48628891:C:T	50	100	0.99	0.1407
16:48628929:C:T	50	100	1	0.4909
16:48629329:G:A	50	100	0.96	0.04503
16:48629753:G:C	50	100	1	0.4924
16:48630063:A:G	50	100	0.99	0.4897
16:48630103:C:T	50	100	1	0.4924
16:48630209:G:A	50	100	1	0.4924
16:48630476:T:G	50	100	1	0.4927
16:48630535:T:C	50	100	1	0.4167
16:48630770:A:G	50	100	1	0.4924
16:48631537:C:A	49	98	1	0.4159
16:48631557:C:A	49	95.9	1	0.4915
16:48631752:A:T	50	100	0.82	0.02869
16:48631756:T:A	49	95.9	0.89	0.132
16:48631785:A:G	49	98	1	0.492
16:48632035:C:T	50	100	1	0.4922
16:48632064:A:G	50	100	1	0.3233
16:48632399:A:T	50	100	1	0.4277
16:48632589:A:C	50	100	1	0.4907
16:48632815:T:C	50	100	1	0.4906
16:48633215:G:T	50	100	1	0.4893
16:48633229:G:A	50	100	0.91	0.01997
16:48633331:C:T	50	100	1	0.01616
16:48633806:G:A	50	100	1	0.4599
16:48634055:C:T	50	100	0.95	0.09949
16:48634108:G:A	50	98	1	0.01344
16:48634530:T:C	50	100	1	0.4771
16:48634631:G:A	50	100	1	0.494
16:48634637:C:G	50	100	1	0.01344
16:48634883:C:A	50	100	0.98	0.1534
16:48635114:C:T	50	100	0.99	0.03504
16:48635170:G:T	50	100	1	0.4771
16:48635215:T:C	50	100	1	0.4777
16:48635407:C:G	50	100	0.95	0.07335
16:48635540:C:T	50	100	1	0.01362
16:48635726:A:T	50	96	0.99	0.484
16:48635747:T:G	50	98	0.97	0.01452
16:48636331:G:T	50	100	1	0.01525
16:48636496:G:A	50	100	1	0.4323
16:48636510:G:A	50	100	0.99	0.4771
16:48636597:T:C	50	100	1	0.4773
16:48636934:C:T	50	100	1	0.4782
16:48636972:A:C	50	100	1	0.4773
16:48637139:C:T	50	100	1	0.4773
16:48637363:G:C	50	100	1	0.4773
16:48637525:C:A	50	100	1	0.4773
16:48637988:T:C	50	100	1	0.4771
16:48638188:C:T	49	89.8	1	0.4926
16:48638764:T:A	50	100	1	0.03595
16:48638806:G:A	50	100	0.99	0.1572
16:48639075:C:T	50	100	1	0.4773
16:48639370:T:G	50	100	1	0.4773
16:48640119:C:T	50	100	1	0.4773
16:48640386:A:C	50	100	0.99	0.1418
16:48642480:A:G	50	100	1	0.01362
16:48642532:G:A	50	96	0.99	0.4768
16:48642651:T:C	50	100	1	0.4775
16:48642697:T:C	50	100	1	0.4784
16:48642794:G:T	50	100	0.96	0.01489
16:48643400:A:G	50	100	0.99	0.01235
16:48643493:T:A	50	100	1	0.4775
16:48643673:C:T	50	100	1	0.4323
16:48644063:A:G	50	100	1	0.01489
16:48644072:T:C	50	100	1	0.4775
16:48645970:C:T	50	100	0.94	0.01434
16:48646003:G:T	50	100	1	0.4014
16:48646349:A:G	50	100	1	0.4877
16:48646686:T:C	50	100	1	0.4323
16:48646919:T:C	50	100	0.98	0.01616
16:48646924:G:C	50	100	1	0.3362
16:48648182:G:C	50	100	1	0.4773
16:48648243:A:C	50	100	1	0.4773
16:48648311:T:C	50	100	1	0.02142
16:48648507:C:T	50	100	1	0.4775
16:48648785:T:C	50	100	1	0.478
16:48648923:C:T	50	100	1	0.4877
16:48649589:A:G	50	100	1	0.02142
16:48649862:G:A	49	100	1	0.03577
16:48650009:A:G	50	100	1	0.4773
16:48650110:C:T	50	100	0.71	0.01035
16:48650194:G:A	50	100	1	0.2643
16:48650460:C:T	50	100	1	0.01362
16:48650645:G:C	50	100	0.98	0.07171
16:48651235:C:T	50	100	1	0.4782
16:48651427:T:C	50	100	1	0.4773
16:48651515:A:G	50	100	1	0.4773
16:48651740:T:C	50	100	1	0.02197
16:48652733:T:G	49	100	1	0.4012
16:48652891:T:G	50	100	1	0.4773
16:48652892:T:A	50	100	1	0.4773
16:48653357:A:G	50	100	1	0.02179
16:48653443:A:G	50	100	1	0.4773
16:48653672:C:T	50	100	0.91	0.0118
16:48653821:A:C	50	100	1	0.4782
16:48653997:A:C	50	100	1	0.4933
16:48654036:A:G	50	100	1	0.4769
16:48654384:C:G	50	100	1	0.01071
16:48654723:T:A	50	100	1	0.4773
16:48654979:G:A	50	100	1	0.02142
16:48655262:A:C	49	100	1	0.4782
16:48655408:T:C	50	100	1	0.4936
16:48656172:C:T	50	100	1	0.4782
16:48656575:C:T	49	100	1	0.4773
16:48656754:G:C	50	100	1	0.478
16:48656784:C:A	50	100	1	0.3364
16:48657004:T:C	50	100	1	0.4935
16:48657186:G:T	50	100	1	0.01416
16:48657372:T:G	50	100	0.9	0.02651
16:48657426:G:A	50	100	0.87	0.01543
16:48657433:G:A	50	100	1	0.01362
16:48657532:A:G	50	100	1	0.4773
16:48657633:T:C	50	100	1	0.01489
16:48657733:C:T	50	100	1	0.478
16:48658067:C:T	50	100	1	0.478
16:48658626:A:G	50	100	1	0.4771
16:48659107:C:G	50	100	1	0.4314
16:48659431:C:T	50	100	1	0.4771
16:48660529:A:G	50	100	1	0.478
16:48660634:A:T	50	100	0.99	0.01235
16:48660715:C:G	50	100	0.98	0.1852
16:48661589:G:A	50	100	1	0.4777
16:48662051:G:A	50	100	0.96	0.01943
16:48662104:C:G	50	100	0.99	0.09858
16:48662447:T:C	50	100	1	0.4773
16:48662537:T:C	50	100	1	0.02179
16:48662617:A:G	50	100	1	0.4777
16:48662893:T:C	50	100	1	0.02179
16:48663034:C:A	50	100	1	0.4782
16:48663035:C:T	50	100	0.99	0.02251
16:48663479:T:A	50	100	1	0.4782
16:48664272:T:C	50	100	1	0.4942
16:48664728:T:C	50	100	1	0.4773
16:48664757:T:C	50	100	1	0.4773
16:48665060:G:T	50	100	1	0.4769
16:48665722:C:A	50	100	0.99	0.4542
16:48665904:T:C	50	100	1	0.4773
16:48665914:A:G	50	100	1	0.02269
16:48666340:G:A	48	100	1	0.4777
16:48666352:A:C	50	98	0.99	0.02251
16:48666670:A:G	50	100	1	0.4773
16:48666758:T:C	50	100	0.99	0.03504
16:48667599:C:T	50	100	0.96	0.04503
16:48667619:A:G	50	100	1	0.4771
16:48667676:C:T	50	100	1	0.01489
16:48667942:C:G	50	100	1	0.4771
16:48668627:T:C	50	100	1	0.4773
16:48668889:T:A	50	100	0.96	0.01543
16:48669203:C:T	50	100	1	0.01452
16:48670001:G:A	50	100	1	0.01797
16:48670382:T:C	50	100	1	0.3364
16:48670957:T:A	50	100	1	0.4782
16:48670958:C:A	50	100	1	0.4782
16:48671581:G:A	50	100	1	0.03377
16:48671631:A:G	50	100	1	0.4777
16:48671754:G:A	50	100	1	0.01362
16:48671849:G:C	50	100	1	0.4773
16:48671914:C:G	50	100	1	0.4542
16:48672040:C:G	49	100	1	0.4782
16:48672228:C:T	50	100	1	0.3362
16:48672432:C:A	50	100	1	0.4942
16:48673062:G:A	50	100	1	0.4773
16:48673389:A:G	50	100	1	0.02179
16:48673560:G:T	50	100	1	0.02233
16:48673748:A:G	50	100	1	0.4773
16:48673982:C:T	50	100	1	0.01071
16:48674389:T:C	50	100	1	0.4773
16:48674711:G:A	50	100	1	0.01216
16:48674758:G:A	50	100	1	0.01634
16:48674890:A:T	50	100	1	0.4942
16:48675309:G:C	50	100	1	0.4773
16:48676026:G:T	50	100	0.95	0.01906
16:48676213:G:A	50	100	0.99	0.04956
16:48676472:C:G	50	100	0.97	0.01598
16:48676839:G:A	50	100	1	0.4773
16:48677681:A:G	50	100	1	0.01452
16:48678868:T:C	50	100	1	0.4773
16:48678916:A:G	50	100	0.98	0.1532
16:48679069:C:T	50	100	1	0.4773
16:48679171:C:A	50	100	1	0.4773
16:48679529:T:G	50	100	0.87	0.01398
16:48679915:T:G	50	98	0.99	0.01362
16:48680091:T:C	50	100	1	0.4542
16:48680190:A:G	50	100	1	0.4773
16:48680267:C:T	50	100	0.99	0.4011
16:48680455:G:A	50	100	1	0.4782
16:48680609:C:G	50	100	1	0.4773
16:48680993:G:A	50	100	1	0.02233
16:48682038:C:G	50	100	0.81	0.01471
16:48682140:C:A	49	100	1	0.02251
16:48682188:T:C	49	100	1	0.02233
16:48682272:A:G	49	100	1	0.01452
16:48682417:C:T	50	100	1	0.4782
16:48682722:C:T	50	100	0.98	0.1532
16:48682809:A:G	50	100	1	0.4782
16:48682818:G:A	50	100	1	0.4782
16:48682991:C:T	50	100	1	0.4773
16:48683260:G:A	50	100	0.99	0.03758
16:48684151:C:A	50	100	0.98	0.05773
16:48685631:T:C	50	100	0.76	0.0216
16:48685876:A:G	50	100	1	0.01652
16:48686534:A:G	50	100	1	0.02233
16:48686777:C:T	50	100	1	0.02251
16:48687272:T:C	50	100	1	0.01507
16:48687632:T:G	50	100	0.99	0.09858
16:48688151:A:G	50	100	0.99	0.1082
16:48689022:C:T	50	100	0.92	0.01834
16:48689591:A:G	50	100	0.99	0.03504
16:48689737:G:T	50	100	0.99	0.3371
16:48690888:A:G	50	100	0.88	0.02342
16:48690908:C:A	50	100	1	0.01017
16:48690986:C:T	50	100	1	0.4773
16:48691669:G:C	50	100	1	0.4929
16:48692752:C:A	50	100	0.97	0.07208
16:48692838:G:A	50	100	0.99	0.09858
16:48692912:C:T	50	100	1	0.4316
16:48693438:A:C	50	100	0.99	0.01362
16:48694419:A:T	50	98	0.81	0.01797
16:48695073:A:G	50	100	1	0.4535
16:48695330:G:A	50	100	1	0.02233
16:48695373:T:C	50	100	1	0.0236
16:48695472:T:C	50	100	0.99	0.1572
16:48696088:G:C	50	100	0.88	0.01398
16:48696811:G:A	50	100	1	0.4314
16:48696962:C:T	50	100	1	0.4866
16:48697045:T:C	50	100	1	0.02233
16:48697472:C:T	50	100	1	0.02705
16:48697484:G:A	50	100	1	0.02197
16:48698173:T:C	50	100	1	0.01362
16:48699670:C:T	49	100	0.99	0.4473
16:48699727:G:A	50	98	0.98	0.1656
16:48699808:T:C	50	100	0.99	0.4916
16:48699852:T:C	50	100	0.99	0.4924
16:48700262:T:G	50	96	0.98	0.3918
16:48700468:T:A	50	96	0.98	0.466
16:48701226:T:C	50	100	1	0.01634
16:48703171:C:G	50	100	1	0.03504
16:48703573:G:A	50	100	0.99	0.3495
16:48703580:C:T	50	100	1	0.03504
16:48703773:A:G	50	100	1	0.03504
16:48704126:A:T	50	100	0.99	0.3981
16:48704311:A:G	50	100	0.99	0.4031
16:48704517:C:T	50	100	0.99	0.3627
16:48704899:G:A	50	100	0.92	0.07825
16:48705148:A:G	50	100	0.98	0.3624
16:48705252:C:A	50	100	0.97	0.08987
16:48705574:C:T	50	100	0.99	0.01344
16:48706555:G:C	50	100	0.98	0.08533
16:48706797:G:C	50	100	0.99	0.3974
16:48707311:A:G	50	100	0.99	0.3627
16:48707367:T:C	50	100	0.9	0.0118
16:48707695:A:T	50	100	1	0.01743
16:48707994:C:A	50	100	0.89	0.01162
16:48708118:T:C	50	100	0.98	0.4034
16:48708502:G:A	50	100	1	0.01834
16:48708555:G:A	50	100	0.98	0.3631
16:48708578:A:G	50	100	0.96	0.0797
16:48708992:T:C	50	100	1	0.03504
16:48709302:T:C	50	100	1	0.01834
16:48709791:G:C	50	100	0.98	0.02832
16:48710189:A:G	50	100	0.97	0.4043
16:48710460:G:A	50	100	1	0.01761
16:48710801:T:C	50	100	1	0.02197
16:48711224:C:G	50	100	1	0.03214
16:48711857:C:A	50	100	0.98	0.222
16:48711904:G:T	50	100	0.98	0.224
16:48711931:A:C	50	100	1	0.05192
16:48712475:C:A	50	100	0.98	0.1316
16:48712992:T:C	50	100	0.99	0.1314
16:48713410:G:T	50	100	0.99	0.07444
16:48713456:C:T	50	100	0.99	0.3293
16:48713522:C:A	50	100	0.98	0.2215
16:48714070:T:C	42	97.6	0.73	0.01144
16:48714604:T:C	50	100	0.99	0.4314
16:48714786:T:C	50	100	1	0.01943
16:48714872:G:A	50	100	1	0.02433
16:48715139:T:G	50	100	0.99	0.3302
16:48715142:T:G	50	100	1	0.0118
16:48715624:A:C	50	100	0.99	0.3301
16:48716296:A:G	50	100	0.98	0.06209
16:48716364:C:T	50	100	1	0.01416
16:48716423:A:G	50	100	0.99	0.1316
16:48716575:G:A	50	100	0.94	0.02215
16:48716581:A:G	50	100	1	0.1587
16:48716886:C:T	50	100	0.99	0.3301
16:48717101:A:G	50	100	0.98	0.4463
16:48717654:A:T	50	100	0.93	0.02469
16:48717818:G:A	50	100	0.99	0.4455
16:48718161:C:T	50	100	0.99	0.01834
16:48718876:A:G	50	100	0.99	0.4884
16:48719074:A:G	50	98	0.99	0.4599
16:48719282:C:T	50	98	1	0.01471
16:48719305:C:T	50	100	0.92	0.03867
16:48719538:C:G	50	100	0.97	0.0138
16:48719606:T:C	50	100	1	0.01344
16:48719753:T:C	50	98	0.98	0.1934
16:48719894:G:A	50	100	1	0.01707
16:48719935:T:C	50	100	1	0.01561
16:48719982:T:A	50	96	0.99	0.4622
16:48720580:C:T	50	100	0.99	0.425
16:48720613:G:A	50	100	0.75	0.01198
16:48721355:C:A	50	100	0.99	0.08987
16:48721790:A:G	50	100	0.99	0.04448
16:48722401:C:G	50	100	0.99	0.04357
16:48722502:C:T	50	100	0.86	0.01271
16:48722885:A:G	50	100	1	0.03704
16:48722900:C:G	50	100	1	0.1721
16:48723046:G:T	50	100	0.96	0.01598
16:48723873:G:A	50	100	1	0.02996
16:48723950:C:T	50	100	0.94	0.07353
16:48723961:A:G	50	100	1	0.1719
16:48723992:A:G	50	100	1	0.03704
16:48724124:C:G	50	100	1	0.3355
16:48724167:C:T	50	100	1	0.1291
16:48724433:C:A	50	100	1	0.4245
16:48724452:G:A	50	100	1	0.3359
16:48724605:T:C	50	100	0.95	0.06772
16:48724672:G:A	50	100	1	0.01688
16:48724783:G:A	50	100	1	0.461
16:48724870:G:T	50	100	1	0.02996
16:48725427:T:C	50	100	1	0.02996
16:48725730:T:C	50	100	1	0.1719
16:48725872:G:T	50	96	1	0.01507
16:48725952:T:C	50	100	1	0.03722
16:48726170:G:T	50	100	0.98	0.05664
16:48726401:C:T	50	100	1	0.3361
16:48727236:A:G	50	100	1	0.3361
16:48727468:G:C	50	100	1	0.3361
16:48728180:G:A	50	100	1	0.06954
16:48728597:G:A	50	100	1	0.01797
16:48728948:C:T	50	100	1	0.02977
16:48729013:G:A	50	100	1	0.02977
16:48729146:A:G	50	100	0.99	0.2092
16:48729414:G:T	50	100	1	0.1687
16:48729712:C:G	50	100	0.94	0.05991
16:48730026:A:G	50	100	0.99	0.331
16:48730112:G:A	50	100	1	0.1284
16:48730137:C:G	50	100	0.98	0.4247
16:48730283:T:G	50	100	1	0.3711
16:48730660:C:T	50	98	1	0.3767
16:48731582:G:A	50	98	1	0.3762
16:48732139:C:T	50	100	1	0.07498
16:48732141:G:C	50	98	1	0.3758
16:48732155:G:A	50	100	0.99	0.01634
16:48732170:C:T	50	100	1	0.02832
16:48732419:C:A	50	98	1	0.376
16:48732880:C:A	50	100	1	0.3361
16:48732981:G:C	50	100	1	0.3762
16:48733143:A:T	50	100	0.98	0.05755
16:48733263:A:G	50	100	1	0.02197
16:48733613:G:A	50	100	1	0.3765
16:48733692:A:C	50	100	1	0.447
16:48733820:G:A	50	100	1	0.05174
16:48733862:G:T	50	100	1	0.3762
16:48734066:A:T	50	100	1	0.3947
16:48734335:A:G	50	100	1	0.3361
16:48734442:T:C	50	100	1	0.3945
16:48734668:A:G	50	100	1	0.3947
16:48734711:G:C	50	100	1	0.05846
16:48734778:A:C	50	100	1	0.1294
16:48735018:C:T	50	100	1	0.3943
16:48735026:T:A	50	100	1	0.3894
16:48735421:T:C	50	100	1	0.3943
16:48735433:T:C	50	100	1	0.3943
16:48735666:T:C	50	100	1	0.3942
16:48735780:A:G	50	98	1	0.4234
16:48736450:T:C	50	100	1	0.3945
16:48736452:A:T	50	100	1	0.02814
16:48736674:A:G	50	100	0.99	0.05229
16:48736685:A:T	50	100	1	0.3943
16:48736890:G:C	50	100	1	0.3943
16:48736935:A:C	50	100	1	0.05846
16:48737117:C:T	50	100	1	0.02778
16:48737153:C:T	50	100	0.99	0.01035
16:48737470:C:T	50	100	1	0.4232
16:48737557:G:A	50	100	1	0.3943
16:48737677:G:A	50	100	1	0.3943
16:48738314:C:T	50	100	1	0.3932
16:48738499:G:T	50	100	1	0.3359
16:48738521:A:G	50	100	1	0.3943
16:48738726:C:T	50	100	0.9	0.01325
16:48739365:C:T	50	100	1	0.3359
16:48740093:C:T	50	100	1	0.03903
16:48740429:G:T	50	100	0.99	0.05846
16:48740463:G:A	50	100	1	0.3943
16:48741174:T:G	49	100	0.99	0.03177
16:48741331:C:T	49	98	1	0.3357
16:48741896:G:A	50	100	0.88	0.01398
16:48742457:A:C	50	100	1	0.3943
16:48742490:G:A	50	100	0.99	0.02905
16:48742658:G:A	50	100	1	0.02778
16:48742662:T:C	50	100	1	0.4227
16:48742849:G:A	50	100	0.95	0.01253
16:48742974:G:A	50	100	1	0.02796
16:48743016:A:T	50	100	1	0.4479
16:48743401:A:T	50	98	0.99	0.1572
16:48743706:C:T	50	100	1	0.3945
16:48744046:T:C	50	100	1	0.3942
16:48744056:G:T	50	100	1	0.02814
16:48745663:T:A	50	100	1	0.02215
16:48745867:A:G	50	100	1	0.01144
16:48746194:T:C	50	100	1	0.4256
16:48746361:A:C	50	100	1	0.3942
16:48746541:T:C	50	100	1	0.394
16:48746557:G:T	50	100	1	0.394
16:48747182:T:C	50	100	1	0.3357
16:48747715:G:A	50	100	1	0.02778
16:48747790:T:C	50	100	1	0.01525
16:48748117:A:C	50	100	1	0.02778
16:48748266:C:T	50	100	1	0.03885
16:48748733:G:A	50	100	0.97	0.01888
16:48748739:G:A	50	100	1	0.02778
16:48748847:T:C	50	100	1	0.01779
16:48749162:C:A	50	100	1	0.3925
16:48749268:T:C	50	100	1	0.03867
16:48749298:A:T	50	100	1	0.1293
16:48749814:T:A	50	100	1	0.1293
16:48749923:A:G	50	100	1	0.3942
16:48750701:T:C	50	100	1	0.4143
16:48751035:T:A	50	98	1	0.3942
16:48751465:C:T	49	98	1	0.06917
16:48751708:C:A	50	100	1	0.3357
16:48751746:G:A	50	100	1	0.02215
16:48751783:T:C	50	100	1	0.3942
16:48751911:C:A	50	100	1	0.1293
16:48752185:C:A	50	100	1	0.3357
16:48752308:T:C	50	100	1	0.3942
16:48752414:C:T	50	100	0.99	0.01779
16:48752771:A:G	50	100	1	0.3945
16:48753006:C:T	50	100	1	0.02778
16:48753022:T:C	50	100	1	0.02215
16:48753031:A:T	50	100	1	0.02215
16:48753192:T:C	50	100	1	0.3942
16:48753353:G:A	50	100	1	0.3942
16:48753466:A:G	50	100	1	0.3942
16:48753494:G:A	50	100	1	0.4479
16:48753496:C:T	50	100	1	0.01507
16:48753574:C:T	50	100	1	0.3353
16:48753595:C:T	50	100	0.97	0.1265
16:48753749:G:A	50	98	1	0.335
16:48754105:A:G	50	100	1	0.4479
16:48754225:T:A	50	100	1	0.3942
16:48754975:G:A	50	100	1	0.05283
16:48755328:G:A	50	100	1	0.4223
16:48755419:T:G	50	98	0.99	0.01507
16:48755558:C:T	50	100	0.92	0.02106
16:48755612:A:T	50	100	1	0.02778
16:48755956:C:G	50	100	1	0.03885
16:48756017:C:A	50	100	1	0.4479
16:48756192:C:A	50	100	1	0.4446
16:48756359:G:C	50	100	1	0.03885
16:48756389:G:C	50	100	1	0.02778
16:48756709:G:A	50	100	1	0.3357
16:48756777:C:T	50	100	1	0.3357
16:48756961:G:A	50	100	1	0.4256
16:48756971:C:T	50	100	1	0.02778
16:48757031:A:G	50	96	0.98	0.05755
16:48757061:A:C	50	100	0.97	0.01961
16:48757481:G:A	50	100	0.99	0.1102
16:48757616:C:T	50	100	1	0.05828
16:48758143:G:A	50	98	1	0.3357
16:48758799:C:T	50	100	1	0.4481
16:48758943:A:G	50	100	1	0.3942
16:48759024:C:T	50	100	1	0.1747
16:48759153:G:T	49	100	1	0.02778
16:48759258:A:G	50	100	1	0.394
16:48759317:G:C	50	100	1	0.3353
16:48759394:G:C	50	100	1	0.3942
16:48759604:C:T	50	100	0.99	0.04103
16:48759836:A:G	50	100	1	0.01398
16:48759973:A:G	50	100	1	0.3943
16:48760041:A:C	50	100	1	0.02197
16:48760055:G:A	50	100	1	0.02778
16:48760437:T:C	50	100	1	0.3907
16:48760733:A:G	50	100	1	0.3943
16:48760737:C:A	50	100	1	0.05828
16:48760741:T:C	50	100	1	0.4477
16:48760891:T:C	50	100	1	0.4225
16:48761278:C:T	50	100	1	0.3943
16:48761366:A:T	50	100	1	0.02814
16:48761416:T:C	50	100	1	0.3943
16:48761493:G:A	50	100	1	0.03885
16:48761682:T:C	50	100	0.98	0.05592
16:48761705:T:C	50	100	1	0.02778
16:48761780:A:C	50	100	1	0.4227
16:48761950:A:G	50	100	1	0.3945
16:48762045:C:T	50	98	1	0.3945
16:48762218:T:A	50	100	1	0.02778
16:48762565:G:C	50	100	1	0.06917
16:48762577:C:T	50	100	1	0.01507
16:48762596:A:G	50	100	1	0.3359
16:48762666:C:A	50	100	0.99	0.1298
16:48762719:T:C	50	100	1	0.3945
16:48762926:C:A	50	100	1	0.03903
16:48763234:A:G	50	100	1	0.3945
16:48764190:T:C	50	100	1	0.3947
16:48764346:C:T	50	100	1	0.3361
16:48764545:T:A	50	100	1	0.1293
16:48764684:G:A	50	100	1	0.06917
16:48764717:G:A	50	100	1	0.3945
16:48764722:T:C	50	100	1	0.3945
16:48765106:T:C	50	100	1	0.0138
16:48765274:G:C	50	100	1	0.3943
16:48765799:T:C	50	100	1	0.3357
16:48765896:G:A	50	100	1	0.1293
16:48766058:G:A	50	100	1	0.05846
16:48766201:G:A	50	100	1	0.3359
16:48766229:T:C	50	100	1	0.01507
16:48767029:G:C	50	100	0.97	0.01906
16:48767158:G:A	50	100	1	0.02796
16:48767722:A:G	50	100	1	0.3943
16:48767788:C:T	50	100	0.99	0.01816
16:48768207:G:A	50	98	1	0.394
16:48768229:G:T	50	98	0.99	0.1569
16:48768278:C:G	50	100	1	0.05846
16:48768452:C:G	50	100	1	0.02796
16:48768466:C:T	50	100	1	0.02814
16:48768470:T:C	50	100	1	0.4475
16:48768666:A:G	46	97.8	0.99	0.3932
16:48769461:G:A	45	86.7	0.89	0.02887
16:48769558:G:C	50	94	1	0.128
16:48769576:T:C	50	100	0.8	0.01961
16:48769848:C:T	47	95.7	0.99	0.335
16:48770105:C:G	30	76.7	0.99	0.3942
16:48770484:C:G	49	98	1	0.3929
16:48770490:G:T	49	98	1	0.3932
16:48770504:C:A	48	97.9	1	0.3927
16:48770701:C:T	50	84	1	0.3932
16:48771109:T:C	50	98	1	0.02796
16:48771221:T:C	50	96	1	0.335
16:48771276:G:T	49	100	1	0.3942
16:48771550:T:G	50	96	1	0.3346
16:48771788:G:A	46	100	0.94	0.03903
16:48771836:C:T	40	97.5	1	0.1293
16:48771912:T:C	46	84.8	1	0.3938
16:48772149:G:A	48	97.9	1	0.02179
16:48772228:C:T	34	88.2	0.98	0.3364
16:48772232:C:A	42	95.2	0.94	0.02033
16:48772298:C:T	30	86.7	0.93	0.09822
16:48772693:C:A	47	100	0.98	0.01543
16:48772812:T:G	45	95.6	0.92	0.05846
16:48772993:C:T	49	95.9	1	0.01452
16:48773067:C:T	47	100	0.92	0.02306
16:48773121:G:A	46	84.8	1	0.3355
16:48773233:G:C	50	98	1	0.394
16:48773305:C:G	50	100	1	0.02796
16:48773310:C:T	44	97.7	1	0.05229
16:48773435:C:A	50	98	1	0.05846
16:48773455:T:A	50	100	0.87	0.01216
16:48773457:G:C	50	98	1	0.03304
16:48773610:G:A	50	100	1	0.1294
16:48773952:C:T	48	100	1	0.02269
16:48774036:T:C	50	98	1	0.4219
16:48774125:A:T	49	100	1	0.394
16:48774373:G:A	50	100	1	0.3938
16:48774432:C:T	48	89.6	1	0.3348
16:48774440:A:G	49	91.8	1	0.4481
16:48774508:T:C	50	96	1	0.1269
16:48774533:A:G	50	96	1	0.4483
16:48774542:A:G	50	98	1	0.3938
16:48774583:C:T	50	100	1	0.3945
16:48774595:T:C	50	100	1	0.4218
16:48774602:C:T	50	100	1	0.05846
16:48774744:G:A	50	100	1	0.4481
16:48775009:G:T	50	98	1	0.01452
16:48775082:C:G	50	98	1	0.3931
16:48775184:C:T	50	100	0.97	0.01471
16:48775227:C:G	50	98	1	0.394
16:48775318:T:A	50	100	1	0.03885
16:48775848:C:T	50	98	0.99	0.1505
16:48775860:C:T	50	94	1	0.02288
16:48775861:G:A	50	100	1	0.3943
16:48776018:G:A	50	100	1	0.02542
16:48776369:A:G	50	100	1	0.4475
16:48776767:C:T	50	100	1	0.05846
16:48776819:T:G	50	100	1	0.3945
16:48776822:T:C	50	100	1	0.02796
16:48776985:G:A	50	100	1	0.344
16:48776997:A:G	50	100	1	0.3943
16:48777071:G:T	50	100	1	0.3355
16:48777678:T:G	50	100	1	0.07407
16:48777979:G:C	50	100	1	0.02796
16:48778087:T:C	50	98	1	0.01452
16:48778315:G:A	50	100	1	0.02814
16:48778407:G:A	50	100	1	0.3942
16:48778587:G:A	50	100	1	0.3355
16:48779306:G:T	50	100	0.94	0.05828
16:48779415:C:G	50	98	0.97	0.1405
16:48779455:T:C	50	100	1	0.394
16:48780204:G:A	50	100	1	0.394
16:48780393:A:G	50	100	1	0.4256
16:48780813:A:C	50	100	1	0.3355
16:48780866:G:A	50	100	1	0.1271
16:48781009:C:A	50	100	1	0.394
16:48781108:G:A	50	100	1	0.4477
16:48781174:T:C	50	100	1	0.02778
16:48781270:A:G	50	100	1	0.02778
16:48781324:A:T	50	100	1	0.02197
16:48781493:G:T	50	100	1	0.3357
16:48781748:C:A	50	100	1	0.3355
16:48781937:T:C	50	100	1	0.4477
16:48781984:C:G	50	100	1	0.4221
16:48781986:T:A	50	100	1	0.02778
16:48782177:G:T	50	100	1	0.394
16:48782181:G:A	50	100	1	0.394
16:48782299:T:A	50	100	1	0.4221
16:48782502:A:G	49	100	1	0.394
16:48782926:G:A	50	100	0.99	0.02197
16:48783503:G:A	50	100	0.99	0.407
16:48783761:C:T	50	100	0.99	0.05828
16:48783796:G:A	50	100	1	0.4477
16:48783861:C:T	50	100	1	0.394
16:48783862:A:G	50	100	1	0.4477
16:48784049:T:A	50	100	0.88	0.0187
16:48784945:C:T	50	100	1	0.1271
16:48785213:C:T	50	100	1	0.3942
16:48785521:G:A	49	98	1	0.335
16:48785697:A:G	50	100	1	0.4257
16:48785821:C:T	50	98	1	0.4321
16:48786653:G:A	50	100	1	0.0276
16:48787062:C:T	49	100	1	0.3942
16:48787209:C:T	50	96	1	0.01779
16:48787234:A:T	49	98	1	0.3686
16:48787329:A:G	50	100	1	0.01507
16:48787339:C:A	50	100	1	0.01543
16:48787365:C:T	50	100	1	0.03885
16:48787371:G:A	50	100	1	0.394
16:48787379:T:C	50	100	1	0.4477
16:48787398:G:A	50	98	1	0.0276
16:48787399:A:C	50	98	1	0.0276
16:48787418:T:G	50	100	1	0.03885
16:48787509:G:A	50	100	1	0.3942
16:48787604:C:G	50	98	1	0.3943
16:48787629:G:T	50	96	0.99	0.1581
16:48787755:C:A	50	98	1	0.3943
16:48788071:T:C	50	100	1	0.3943
16:48788686:C:T	50	100	1	0.4477
16:48788966:T:A	50	100	1	0.4475
16:48789104:G:A	50	100	1	0.3942
16:48789127:G:T	50	100	1	0.03885
16:48789151:C:T	50	100	1	0.3942
16:48789777:G:A	50	100	1	0.0276
16:48789780:G:A	50	100	1	0.3943
16:48789877:G:A	50	100	1	0.0276
16:48790077:C:A	50	100	1	0.0276
16:48790188:G:A	50	100	1	0.3943
16:48790249:C:T	50	100	1	0.05301
16:48790405:A:G	50	100	1	0.3943
16:48791006:G:A	50	100	1	0.03867
16:48791106:G:T	50	98	0.99	0.01452
16:48791169:G:A	50	100	1	0.3943
16:48791214:G:C	50	100	1	0.3932
16:48791215:T:C	50	100	0.99	0.3947
16:48791261:T:C	50	100	1	0.3943
16:48791578:G:A	50	100	1	0.03867
16:48791593:G:A	50	100	1	0.0207
16:48792323:A:G	50	98	1	0.3951
16:48792513:C:T	50	100	1	0.3949
16:48792618:A:C	50	100	1	0.3949
16:48792670:T:C	50	100	1	0.3366
16:48792779:T:C	50	100	1	0.4223
16:48792860:T:C	50	100	1	0.3949
16:48793079:C:T	50	98	0.99	0.1707
16:48793443:C:A	50	100	0.92	0.03867
16:48793593:T:C	50	100	1	0.3949
16:48793933:G:A	50	100	1	0.3949
16:48794669:A:G	50	100	1	0.3942
16:48794907:A:C	50	100	1	0.3951
16:48795521:C:T	50	100	1	0.4223
16:48795579:G:C	50	100	0.99	0.3952
16:48795920:A:G	50	98	1	0.3952
16:48795968:A:G	50	100	1	0.01434
16:48796125:C:T	50	100	1	0.3952
16:48796382:C:A	50	100	0.99	0.3366
16:48796585:C:T	50	100	0.99	0.4341
16:48796700:T:G	50	100	0.99	0.3952
16:48797008:G:T	50	100	0.98	0.4237
16:48797104:C:T	50	100	0.98	0.3969
16:48797700:G:T	50	98	0.99	0.43120000000000003
16:48797979:G:T	45	93.3	0.77	0.04194
16:48797980:G:A	45	93.3	0.84	0.03105
16:48797993:A:C	48	100	1	0.02179
16:48798146:C:T	47	80.9	0.82	0.06046
16:48798719:C:A	50	96	0.91	0.4188
16:48799636:C:T	50	100	0.98	0.05519
16:48800087:T:A	50	100	1	0.01707
16:48800207:C:G	50	100	0.93	0.02397
16:48800414:G:A	50	94	0.92	0.4058
16:48800478:T:C	50	96	0.97	0.1959
16:48800553:T:G	50	98	0.75	0.02342
16:48800554:G:A	50	98	0.97	0.07898
16:48800669:G:A	50	98	0.97	0.2151
16:48800740:T:C	50	100	0.97	0.4993
16:48800826:A:G	50	100	0.99	0.1961
16:48800940:A:C	50	100	0.99	0.1944
16:48801524:C:T	50	100	1	0.1865
16:48801839:A:G	50	100	1	0.1868
16:48801970:T:C	50	100	1	0.1861
16:48802053:C:T	50	100	0.99	0.4145
16:48802079:G:A	50	100	1	0.1861
16:48802258:T:C	50	100	1	0.1866
16:48802381:G:A	50	100	1	0.1859
16:48802647:G:A	50	100	0.99	0.03377
16:48802729:C:T	50	100	0.99	0.1186
16:48802755:T:C	50	100	1	0.1866
16:48802844:T:C	50	100	1	0.01561
16:48803640:A:C	50	100	1	0.1866
16:48803874:A:G	49	98	0.83	0.01543
16:48803893:C:T	49	100	1	0.1866
16:48804011:C:T	50	100	0.95	0.01797
16:48804300:C:A	50	100	1	0.01525
16:48804336:C:A	50	98	0.99	0.343
16:48805003:A:C	50	100	1	0.1866
16:48805131:A:G	50	100	1	0.1865
16:48805573:G:A	50	100	1	0.2293
16:48805972:T:G	50	100	1	0.01525
16:48806021:A:G	49	100	1	0.1866
16:48806240:T:C	50	100	1	0.4
16:48806411:A:T	50	100	1	0.03377
16:48806663:G:A	50	100	1	0.1866
16:48806792:A:G	50	100	0.89	0.01543
16:48806854:G:T	50	100	1	0.01834
16:48807578:A:C	50	100	1	0.1743
16:48807770:C:T	50	98	0.95	0.1358
16:48807881:G:A	50	100	1	0.4138
16:48807911:C:T	50	100	1	0.1868
16:48807985:C:T	50	100	1	0.01779
16:48808147:A:G	50	100	1	0.1703
16:48808592:A:G	50	100	1	0.2308
16:48809402:T:C	50	100	1	0.1329
16:48809570:T:C	50	100	1	0.1743
16:48809846:G:C	50	100	1	0.03377
16:48810268:T:C	50	100	0.99	0.1558
16:48810607:G:C	50	98	0.98	0.0374
16:48810824:G:T	50	100	1	0.1877
16:48811103:T:A	50	100	0.97	0.04739
16:48812259:A:C	50	100	1	0.4984
16:48812472:T:G	50	100	0.84	0.01652
16:48812872:T:G	50	100	1	0.1868
16:48813098:A:G	50	100	1	0.1868
16:48813333:T:C	50	100	1	0.1868
16:48813505:T:C	50	100	1	0.1872
16:48813899:C:G	50	98	0.98	0.07952
16:48814276:G:A	50	100	0.96	0.01362
16:48814407:C:T	50	100	1	0.08152
16:48814470:C:T	50	100	0.96	0.02505
16:48814938:T:A	50	100	1	0.04666
16:48815123:G:A	50	100	1	0.1868
16:48815757:G:A	50	100	1	0.2279
16:48815789:G:A	50	100	0.99	0.2024
16:48816536:C:T	50	100	1	0.1885
16:48817297:G:T	50	100	1	0.4194
16:48817469:T:C	50	100	1	0.4793
16:48817596:G:A	50	100	1	0.07952
16:48817605:C:T	50	100	1	0.1885
16:48817854:G:A	50	100	1	0.01816
16:48817897:A:G	50	100	0.99	0.02832
16:48818140:G:A	50	100	0.82	0.01489
16:48818186:C:T	50	98	0.91	0.02451
16:48818376:G:A	50	100	1	0.01017
16:48819102:G:T	50	100	1	0.1883
16:48819114:T:G	50	100	1	0.2286
16:48819754:G:A	50	100	1	0.1703
16:48820821:C:A	50	100	1	0.1885
16:48820878:C:T	50	100	1	0.01852
16:48821789:A:C	50	100	1	0.1885
16:48821833:G:A	50	100	0.96	0.03649
16:48821948:T:C	50	100	0.96	0.0138
16:48822923:A:C	50	100	1	0.1885
16:48822983:G:A	50	100	1	0.1885
16:48823777:C:T	50	98	1	0.4791
16:48824266:C:G	50	100	0.92	0.01961
16:48824467:G:C	50	100	0.92	0.01961
16:48824800:A:G	50	100	1	0.1883
16:48824804:T:C	50	100	1	0.1885
16:48825066:A:G	50	100	1	0.1703
16:48825152:C:T	50	100	1	0.01852
16:48825221:C:T	50	100	1	0.1885
16:48825227:C:T	50	100	1	0.1694
16:48825532:C:T	50	100	1	0.1885
16:48825621:A:T	50	100	1	0.228
16:48825683:T:C	50	100	1	0.04648
16:48826164:C:T	50	98	1	0.07934
16:48826305:C:G	50	100	1	0.0463
16:48826724:A:G	50	100	0.93	0.02469
16:48826941:G:A	50	100	1	0.1721
16:48826943:A:T	50	100	1	0.01852
16:48827019:A:G	50	98	1	0.07934
16:48827453:G:T	50	100	1	0.1705
16:48827565:A:T	50	100	1	0.1719
16:48827725:G:T	50	100	0.97	0.0463
16:48827901:C:T	50	100	1	0.1718
16:48828541:C:T	50	96	0.87	0.02723
16:48828610:G:A	50	84	0.7	0.05265
16:48828611:A:G	50	84	0.81	0.05283
16:48828739:G:T	50	100	0.99	0.2055
16:48828764:G:T	50	98	0.99	0.4978
16:48829009:A:G	50	100	0.99	0.07389
16:48829611:C:T	50	96	0.98	0.2231
16:48830036:T:C	50	100	1	0.03903
16:48830329:C:T	50	100	1	0.01997
16:48830397:T:C	50	94	0.91	0.1703
16:48830412:G:T	50	96	0.97	0.07026
16:48830769:C:T	50	100	1	0.02923
16:48830880:C:T	50	100	0.97	0.02905
16:48831727:G:T	50	98	0.96	0.2032
16:48831878:A:C	50	96	0.86	0.1452
16:48832510:C:T	50	98	0.95	0.2279
16:48832978:C:T	50	100	0.95	0.01888
16:48833302:A:G	50	100	0.98	0.1412
16:48833637:C:T	50	96	0.97	0.4762
16:48834058:G:C	50	98	0.85	0.05102
16:48834567:A:C	50	96	0.96	0.2985
16:48834575:C:A	50	96	0.96	0.2444
16:48834814:T:C	50	100	1	0.05156
16:48835795:A:G	50	100	1	0.0512
16:48836773:G:C	50	100	1	0.04811
16:48836777:A:G	50	100	1	0.01688
16:48837021:C:G	50	100	1	0.03123
16:48837386:T:C	50	100	1	0.01071
16:48838081:C:G	50	100	1	0.04811
16:48838167:G:A	50	100	1	0.04829
16:48838435:G:T	50	100	1	0.04811
16:48838501:T:C	50	100	0.99	0.02397
16:48838825:G:A	50	98	0.98	0.2329
16:48838887:C:A	50	98	0.98	0.4648
16:48840354:C:T	50	98	0.98	0.01362
16:48840493:C:T	50	100	1	0.04648
16:48840539:C:A	50	100	1	0.04648
16:48840574:T:C	50	98	0.98	0.4704
16:48840701:A:T	50	100	0.98	0.08824
16:48841101:G:A	50	98	0.98	0.2329
16:48841362:G:A	50	98	0.99	0.4704
16:48841581:C:T	50	98	0.93	0.0236
16:48841666:C:T	50	98	0.99	0.4704
16:48842193:C:T	50	94	0.99	0.4684
16:48842261:A:G	50	100	1	0.01253
16:48842555:A:G	50	96	0.98	0.4889
16:48842803:A:G	50	98	0.98	0.04357
16:48842882:T:A	50	100	0.9	0.03649
16:48843348:C:T	49	98	0.8	0.07026
16:48843380:C:T	50	100	0.89	0.1186
16:48843393:T:G	50	98	0.87	0.1247
16:48843463:A:G	50	92	0.87	0.2273
16:48843566:C:T	50	100	0.81	0.03214
16:48843720:A:G	50	90	0.89	0.2997
16:48844274:A:G	50	100	0.82	0.04775
16:48844874:T:C	50	100	0.9	0.2346
16:48844925:G:A	50	96	0.94	0.2649
16:48845299:G:T	50	100	1	0.02306
16:48845411:C:T	50	100	0.99	0.156
16:48845542:C:T	50	98	0.99	0.2945
16:48845548:T:C	50	100	0.94	0.02814
16:48845679:G:A	50	96	0.92	0.02905
16:48846046:C:T	50	98	1	0.06627
16:48846126:G:A	50	98	1	0.3037
16:48846474:A:G	50	100	1	0.01616
16:48847032:A:C	50	100	0.99	0.4677
16:48847044:C:T	50	100	1	0.01471
16:48847181:G:A	50	100	1	0.04448
16:48847207:G:C	50	100	0.86	0.02705
16:48847233:G:T	50	98	1	0.3344
16:48847318:G:A	50	98	1	0.447
16:48847334:G:C	50	98	1	0.01961
16:48847518:G:A	50	100	0.99	0.09568
16:48847760:G:C	50	100	0.88	0.01017
16:48848069:G:A	50	100	0.99	0.02524
16:48848424:G:A	50	100	1	0.3121
16:48848428:C:G	50	98	1	0.4648
16:48848767:C:T	50	100	0.99	0.02542
16:48849066:C:T	50	98	0.99	0.118
16:48849148:G:T	50	98	1	0.4644
16:48850128:C:T	50	100	1	0.01888
16:48850162:G:C	50	100	1	0.1028
16:48850438:G:C	50	100	1	0.1026
16:48850632:G:A	50	100	0.89	0.02179
16:48850689:C:A	50	98	1	0.4641
16:48851137:T:C	50	100	0.94	0.01852
16:48851554:A:G	50	98	1	0.4359
16:48851559:T:C	50	98	1	0.1184
16:48852074:C:A	50	98	1	0.1932
16:48852724:G:C	50	98	0.88	0.01725
16:48853237:T:C	50	98	1	0.1184
16:48853791:G:A	50	100	1	0.0187
16:48854163:A:G	50	100	1	0.2968
16:48854361:C:T	50	98	1	0.1195
16:48854502:T:G	50	100	0.99	0.02596
16:48854736:C:T	50	100	1	0.0187
16:48855013:T:G	50	98	1	0.4628
16:48855039:C:T	50	100	1	0.0167
16:48855078:A:C	50	100	0.99	0.3119
16:48855079:A:C	50	100	0.99	0.02705
16:48855266:G:A	50	98	1	0.4628
16:48855383:A:G	50	98	1	0.1195
16:48855582:A:G	50	100	1	0.0256
16:48855589:C:T	50	98	1	0.4911
16:48855709:A:T	50	100	1	0.0187
16:48855802:G:C	50	100	1	0.3725
16:48856015:G:C	50	100	1	0.4188
16:48856273:A:G	50	98	1	0.4628
16:48856308:C:T	50	100	1	0.04503
16:48856564:A:C	50	98	1	0.1345
16:48857191:A:G	50	98	1	0.1369
16:48857302:A:G	50	98	1	0.1369
16:48857710:G:A	50	96	1	0.1387
16:48857839:T:A	50	100	1	0.01598
16:48857944:G:A	50	98	1	0.136
16:48857952:A:G	50	98	1	0.118
16:48858335:T:C	50	98	0.99	0.136
16:48858637:A:G	50	98	1	0.4642
16:48858947:T:C	50	98	1	0.1378
16:48859163:G:A	50	100	1	0.3137
16:48859198:C:T	50	98	1	0.1382
16:48859347:G:C	50	100	1	0.01598
16:48859355:T:A	50	100	0.96	0.01017
16:48859502:A:T	50	98	1	0.1834
16:48859587:A:T	50	98	0.98	0.1834
16:48859706:G:A	50	100	0.92	0.01325
16:48859719:T:C	50	98	1	0.1834
16:48860135:G:A	50	98	1	0.1881
16:48860267:A:G	50	100	0.97	0.02869
16:48860321:T:C	50	98	1	0.4722
16:48860418:A:C	50	98	1	0.4976
16:48860527:A:G	50	100	1	0.0187
16:48860618:G:A	50	98	1	0.1879
16:48860640:A:G	50	98	0.95	0.09822
16:48860641:T:G	50	100	0.96	0.01017
16:48860710:G:A	50	100	1	0.01906
16:48860954:A:G	50	98	1	0.1879
16:48861339:T:C	50	100	1	0.1427
16:48861514:T:C	50	100	1	0.1416
16:48861550:C:T	50	100	1	0.1427
16:48861574:A:G	50	100	1	0.0187
16:48861688:A:G	50	100	1	0.01216
16:48861874:G:A	50	100	1	0.07553
16:48861880:G:C	50	100	1	0.4633
16:48862059:A:T	50	100	1	0.1432
16:48862076:T:G	50	100	1	0.0187
16:48862342:C:A	50	100	1	0.02251
16:48862652:T:A	50	100	1	0.1427
16:48862697:T:G	50	100	1	0.4513
16:48862702:T:C	50	100	1	0.1427
16:48863310:G:A	50	100	1	0.1429
16:48863315:G:A	50	100	1	0.1429
16:48863364:C:T	50	100	0.93	0.09659
16:48863631:C:T	50	100	1	0.1427
16:48863686:A:G	49	100	1	0.4715
16:48863694:T:G	50	100	1	0.1427
16:48863778:T:C	50	100	1	0.1028
16:48864196:C:T	50	100	0.99	0.07571
16:48864197:A:G	50	96	0.97	0.3735
16:48864237:A:G	50	100	1	0.1429
16:48864275:A:C	50	100	1	0.4526
16:48864324:A:G	50	100	1	0.1427
16:48864533:A:G	50	100	1	0.09532
16:48864551:G:C	50	100	1	0.4717
16:48864633:T:C	50	100	1	0.03849
16:48864800:G:A	50	100	1	0.1427
16:48864812:T:C	50	100	1	0.03976
16:48864920:G:A	50	100	1	0.4526
16:48864992:C:T	50	100	1	0.1429
16:48865214:C:T	50	100	1	0.1026
16:48865220:G:A	50	100	1	0.1425
16:48865829:C:T	50	100	1	0.1427
16:48865989:T:G	50	98	1	0.02669
16:48866026:A:G	50	100	1	0.3097
16:48866194:G:A	50	100	1	0.02233
16:48866359:C:T	50	100	0.95	0.02415
16:48866435:G:T	50	98	1	0.4361
16:48867042:T:A	50	100	0.95	0.01797
16:48867187:C:T	50	100	1	0.01598
16:48867291:A:G	50	100	1	0.0236
16:48867298:G:A	50	100	1	0.1429
16:48867307:C:T	50	100	1	0.1427
16:48867377:T:A	50	100	1	0.1427
16:48867395:A:C	50	100	1	0.1427
16:48867513:C:G	50	100	1	0.1427
16:48867837:C:T	50	100	1	0.2849
16:48867851:C:T	50	100	1	0.09804
16:48868356:G:A	50	98	0.98	0.175
16:48868469:C:T	50	98	1	0.1427
16:48868495:C:T	50	98	1	0.14
16:48868556:A:G	50	98	1	0.4375
16:48868596:A:G	50	100	0.8	0.01235
16:48868623:T:C	50	98	1	0.4533
16:48868759:T:G	50	98	1	0.09804
16:48869129:T:C	50	98	1	0.04466
16:48869364:C:A	50	100	0.68	0.01017
16:48869413:G:T	50	96	0.99	0.146
16:48869551:C:A	50	98	0.99	0.1383
16:48869655:T:C	50	98	0.99	0.1135
16:48869804:T:C	50	100	1	0.01452
16:48869826:G:A	50	100	0.96	0.02796
16:48870735:T:C	50	98	1	0.1596
16:48871090:A:G	50	100	0.8	0.01325
16:48871218:A:G	50	98	1	0.1596
16:48871229:C:T	50	100	1	0.2732
16:48871343:G:A	50	100	1	0.2729
16:48871480:T:G	48	100	0.9	0.02687
16:48871708:C:T	48	100	0.96	0.01035
16:48872146:A:G	50	98	1	0.04375
16:48872291:T:C	50	100	1	0.02306
16:48872532:C:T	50	100	1	0.2729
16:48872568:T:C	50	100	1	0.2752
16:48872654:G:C	50	98	1	0.1585
16:48873039:A:G	50	100	0.99	0.02905
16:48873099:T:C	50	98	1	0.4395
16:48873121:G:C	50	100	1	0.02324
16:48873327:A:T	50	98	1	0.07462
16:48873389:C:G	50	98	1	0.0935
16:48873552:T:G	50	98	1	0.4345
16:48873572:C:A	50	100	1	0.01598
16:48873639:A:G	50	98	1	0.1609
16:48873742:A:G	50	100	1	0.2729
16:48873931:C:A	50	98	1	0.0748
16:48874191:A:G	50	100	0.99	0.2732
16:48874260:A:G	50	98	1	0.1262
16:48874656:C:G	50	100	1	0.01452
16:48874953:C:G	50	100	1	0.02324
16:48875491:C:T	50	100	1	0.02633
16:48876352:A:C	50	100	1	0.4728
16:48876434:C:T	50	98	0.99	0.1113
16:48876480:A:G	50	100	0.98	0.03431
16:48876777:G:A	50	100	1	0.01471
16:48876823:G:A	50	100	1	0.08097
16:48877129:C:T	50	98	1	0.04375
16:48877374:C:T	50	96	0.96	0.1371
16:48877672:G:A	50	98	1	0.05991
16:48877680:A:C	50	100	1	0.4735
16:48877793:A:C	50	100	0.87	0.01434
16:48878302:G:C	50	98	0.76	0.01634
16:48878784:T:A	50	100	1	0.4735
16:48878941:G:A	50	96	1	0.04394
16:48879491:C:T	50	100	1	0.01634
16:48879901:C:G	50	98	1	0.02669
16:48879962:T:G	50	100	0.99	0.4693
16:48880280:T:C	50	98	1	0.1149
16:48880689:C:T	50	100	1	0.2925
16:48881015:A:G	50	100	1	0.01471
16:48881080:T:C	50	98	1	0.4399
16:48881157:T:A	50	98	1	0.02651
16:48881184:T:C	50	100	0.82	0.0118
16:48881199:T:G	50	98	1	0.4399
16:48881263:G:A	50	98	0.98	0.2585
16:48881379:G:A	50	98	1	0.06028
16:48881435:G:T	46	97.8	1	0.1115
16:48881736:C:A	50	98	1	0.1118
16:48882643:C:G	50	100	1	0.2958
16:48883155:C:T	50	100	0.93	0.01616
16:48883189:T:G	50	100	1	0.01471
16:48883618:A:G	49	98	1	0.1022
16:48883918:T:A	50	100	0.99	0.02233
16:48884531:C:T	49	95.9	1	0.2208
16:48884838:G:A	50	100	1	0.02052
16:48885159:G:A	50	100	1	0.01852
16:48885224:T:G	50	98	1	0.09368
16:48885313:C:T	50	100	1	0.01144
16:48885619:G:A	50	100	1	0.01979
16:48886996:T:G	50	100	1	0.122
16:48887087:C:T	50	100	1	0.0158
16:48887674:G:A	50	100	1	0.08696
16:48887780:C:T	50	100	0.99	0.04847
16:48888001:T:G	50	100	0.98	0.0325
16:48889016:G:T	50	100	1	0.01888
16:48889312:C:G	50	100	0.99	0.07389
16:48889606:C:A	50	100	0.89	0.02905
16:48889719:C:A	50	100	0.98	0.3001
16:48890183:C:G	50	100	1	0.01888
16:48890317:A:G	50	100	0.93	0.02324
16:48890363:G:T	50	100	1	0.01888
16:48890591:C:T	50	100	0.97	0.284
16:48890869:T:G	50	100	0.97	0.2721
16:48891533:T:A	50	100	1	0.01924
16:48891669:C:T	50	100	0.95	0.3243
16:48891677:T:C	50	96	0.94	0.1603
16:48891741:C:A	50	98	0.95	0.3591
16:48892160:T:A	50	100	1	0.063
16:48892657:G:T	50	100	0.99	0.02306
16:48892824:G:A	50	100	0.98	0.3121
16:48893293:C:T	50	100	1	0.02288
16:48893307:C:T	50	100	0.99	0.4419
16:48893817:C:T	50	100	0.82	0.03486
16:48893910:G:C	50	100	0.99	0.3106
16:48894199:C:T	50	100	0.99	0.02306
16:48894698:C:T	50	100	1	0.03268
16:48895061:T:G	50	100	0.98	0.4566
16:48895155:G:C	50	98	0.94	0.01888
16:48895376:G:A	50	100	0.98	0.03341
16:48895556:C:A	50	100	1	0.06663
16:48895798:G:A	50	100	0.99	0.02306
16:48895899:G:T	50	100	0.99	0.3696
16:48896128:C:T	50	100	1	0.01271
16:48896657:G:A	50	100	1	0.06881
16:48896806:A:G	50	100	0.99	0.4677
16:48897792:G:A	50	100	0.99	0.368
16:48898170:T:C	50	100	0.99	0.02887
16:48898355:T:C	50	100	0.99	0.02905
16:48898472:A:G	50	100	0.99	0.3121
16:48898550:C:T	50	100	0.98	0.01852
16:48898776:T:C	50	100	0.98	0.01816
16:48898850:T:G	50	100	0.99	0.3911
16:48899435:G:A	50	100	1	0.0256
16:48899456:A:T	50	100	1	0.02378
16:48899919:C:T	50	100	1	0.06354
16:48899973:G:T	50	98	0.95	0.1207
16:48900020:G:A	50	100	1	0.1207
16:48900169:G:A	50	100	0.97	0.02233
16:48900335:A:C	50	100	1	0.3756
16:48900418:A:T	50	100	0.99	0.02324
16:48900748:T:C	50	100	1	0.4212
16:48902048:A:G	50	100	1	0.3115
16:48902343:T:G	50	100	1	0.3927
16:48902367:C:T	50	100	1	0.3925
16:48902856:T:C	50	100	0.99	0.02905
16:48902872:T:C	50	100	0.99	0.01071
16:48903108:C:T	50	100	0.95	0.02251
16:48904327:C:T	50	100	1	0.3707
16:48904350:A:C	50	100	1	0.1581
16:48904435:T:C	50	100	1	0.01053
16:48904766:A:G	50	100	1	0.3711
16:48904837:G:A	50	100	0.87	0.03613
16:48904846:C:T	50	100	1	0.3927
16:48905023:C:T	50	100	1	0.01979
16:48905260:C:T	50	98	0.95	0.02251
16:48905365:A:G	50	100	1	0.02342
16:48905551:C:G	50	100	1	0.3706
16:48906283:G:A	50	100	0.83	0.01071
16:48906331:A:G	50	98	1	0.02633
16:48906638:G:A	50	98	0.94	0.02233
16:48906769:A:C	50	100	0.99	0.03232
16:48907005:G:A	50	100	1	0.01089
16:48907095:G:A	50	96	0.98	0.3805
16:48907738:G:A	50	100	1	0.0325
16:48907888:A:G	50	100	0.99	0.3809
16:48908638:G:A	50	100	0.84	0.02124
16:48908732:G:A	50	100	0.99	0.03867
16:48909130:A:G	50	98	0.97	0.1452
16:48909528:G:A	50	100	0.93	0.01398
16:48909803:G:C	50	98	1	0.02941
16:48909867:G:A	50	100	0.85	0.03522
16:48910085:A:C	50	98	0.98	0.3814
16:48910377:A:T	50	86	0.95	0.4798
16:48910381:A:T	49	98	1	0.1055
16:48910553:T:C	50	100	1	0.02996
16:48911704:T:G	50	100	1	0.01089
16:48912532:A:T	50	100	1	0.03105
16:48912967:G:C	50	100	0.94	0.02669
16:48912991:C:G	50	100	0.98	0.03867
16:48913124:C:G	50	100	0.97	0.02342
16:48913356:A:T	50	100	1	0.1373
16:48913606:G:A	50	100	1	0.0699
16:48913865:C:T	50	100	0.94	0.01144
16:48914110:T:C	50	100	1	0.1057
16:48915044:A:C	50	100	1	0.3163
16:48915317:C:T	50	100	1	0.1002
16:48915496:C:A	50	100	1	0.3164
16:48915518:G:T	50	100	0.82	0.01325
16:48915563:G:C	50	98	1	0.3143
16:48915591:G:A	50	100	0.92	0.02251
16:48915998:T:G	50	98	0.99	0.3838
16:48917506:C:T	44	100	0.99	0.3166
16:48917511:T:A	48	97.9	0.87	0.0167
16:48917925:T:A	50	94	0.94	0.1505
16:48918096:A:G	50	100	1	0.3163
16:48918120:G:A	50	100	0.98	0.03867
16:48918659:G:C	50	100	1	0.1374
16:48918980:A:G	50	100	1	0.02288
16:48919061:C:T	50	100	0.96	0.02251
16:48919070:C:T	50	100	0.99	0.2097
16:48919180:C:A	50	100	1	0.1022
16:48919965:G:C	50	100	0.98	0.03232
16:48920263:G:A	50	100	0.99	0.1204
16:48920294:T:C	50	100	0.98	0.1142
16:48920414:T:G	50	100	0.99	0.3509
16:48920442:G:A	50	98	0.94	0.3535
16:48920462:G:A	50	100	0.98	0.2108
16:48921838:A:C	50	100	1	0.1244
16:48921908:T:C	50	100	1	0.3199
16:48921983:T:C	50	100	0.87	0.02633
16:48922368:T:C	50	100	0.91	0.02705
16:48922729:C:T	50	100	1	0.4466
16:48922927:A:G	50	98	0.92	0.02796
16:48923313:C:T	50	100	1	0.4444
16:48923820:G:A	50	100	0.95	0.01289
16:48924049:G:A	50	100	0.95	0.01289
16:48924386:C:T	50	100	1	0.01452
16:48924733:G:A	50	100	1	0.1057
16:48925082:G:A	50	100	1	0.4562
16:48925096:G:C	50	100	0.95	0.01924
16:48925109:C:T	50	100	1	0.3203
16:48925764:C:G	50	100	1	0.4561
16:48925895:G:A	50	100	0.95	0.01289
16:48925913:C:A	50	100	0.99	0.07407
16:48926114:C:T	50	100	0.92	0.06863
16:48926320:A:G	50	100	1	0.3203
16:48926454:A:C	48	93.8	0.97	0.05338
16:48926455:A:C	46	93.5	0.99	0.01997
16:48927072:C:T	50	100	0.91	0.02687
16:48927730:G:C	50	100	0.9	0.02705
16:48927879:G:A	50	100	0.98	0.06155
16:48928041:G:A	50	100	1	0.3341
16:48929129:T:G	50	98	0.99	0.3306
16:48930678:A:G	50	100	0.96	0.02923
16:48930729:C:T	50	100	1	0.4602
16:48931170:C:G	50	100	0.95	0.04757
16:48931174:G:C	50	100	1	0.4602
16:48931872:C:A	50	96	1	0.4444
16:48931962:A:C	50	100	0.99	0.06028
16:48932067:T:C	50	100	1	0.3782
16:48932306:C:A	49	100	0.95	0.0276
16:48932589:G:A	50	100	1	0.3351
16:48932609:G:A	50	100	1	0.4597
16:48933732:G:T	50	100	0.99	0.02306
16:48933776:A:T	50	100	1	0.4434
16:48933823:G:T	50	100	0.99	0.06046
16:48934188:T:A	50	100	1	0.124
16:48934255:A:G	50	100	1	0.03722
16:48934503:G:A	50	100	0.99	0.0768
16:48934999:A:G	50	100	1	0.4615
16:48935455:C:T	50	98	1	0.01979
16:48935456:G:A	50	100	1	0.12
16:48936008:C:T	50	100	0.97	0.0276
16:48936183:T:C	50	100	1	0.1242
16:48936639:G:A	50	100	0.98	0.02778
16:48937325:G:A	50	100	0.9	0.01707
16:48937867:G:C	50	100	1	0.4599
16:48938158:G:A	50	100	0.97	0.01144
16:48938429:G:A	50	100	1	0.4601
16:48938457:C:T	50	100	0.95	0.01307
16:48938660:A:G	50	100	1	0.4657
16:48938983:A:G	50	100	1	0.1242
16:48939195:A:G	50	98	0.99	0.4428
16:48939220:A:G	50	100	1	0.4604
16:48939334:A:G	50	100	1	0.4602
16:48939439:T:G	50	100	0.95	0.01307
16:48939456:C:A	50	100	1	0.4601
16:48939645:T:C	49	100	1	0.4601
16:48939740:T:A	50	100	1	0.4601
16:48940018:T:C	50	100	0.96	0.03377
16:48940194:C:T	50	100	1	0.4646
16:48940659:G:T	50	100	1	0.04593
16:48940755:C:T	50	100	1	0.3747
16:48941133:T:G	50	100	1	0.3391
16:48941726:C:T	50	100	1	0.4642
16:48941773:A:C	50	98	0.97	0.02778
16:48941893:G:A	50	100	1	0.4642
16:48942173:T:C	50	100	1	0.3397
16:48942274:C:T	50	98	1	0.3773
16:48942279:G:A	50	98	1	0.4646
16:48942523:T:C	50	100	1	0.4646
16:48942578:T:A	50	100	1	0.4646
16:48942656:A:G	50	100	1	0.4648
16:48942716:A:G	50	100	1	0.465
16:48942830:G:A	50	100	0.99	0.4626
16:48942968:G:A	50	100	0.99	0.4655
16:48943148:G:A	50	100	0.99	0.4653
16:48943329:T:C	50	100	0.99	0.4637
16:48943438:T:C	50	100	0.99	0.4655
16:48944076:T:C	50	98	0.99	0.1859
16:48944088:G:T	50	98	0.99	0.1859
16:48944503:G:A	50	98	0.97	0.1897
16:48944751:A:C	50	100	0.99	0.1209
16:48944920:G:C	50	100	0.99	0.02941
16:48945244:T:C	50	100	0.98	0.1207
16:48945537:A:G	50	100	0.98	0.1207
16:48945763:G:A	50	100	0.99	0.07298
16:48946440:G:A	50	100	1	0.159
16:48946513:G:A	50	100	1	0.02905
16:48946698:G:A	50	100	1	0.159
16:48946728:G:T	50	98	0.99	0.06663
16:48947436:G:A	50	100	1	0.1589
16:48948087:G:A	50	100	0.98	0.1193
16:48948574:G:A	50	100	0.99	0.0423
16:48948773:G:A	50	98	0.98	0.159
16:48948855:C:T	50	98	0.98	0.159
16:48948937:A:C	50	98	0.98	0.1612
16:48948975:G:A	50	100	0.99	0.01707
16:48949473:T:C	50	96	0.95	0.3695
16:48949865:T:A	50	98	0.98	0.1592
16:48950063:C:T	50	100	0.98	0.1215
16:48950332:T:C	50	98	0.93	0.3246
16:48950811:G:A	50	98	0.95	0.01743
16:48950935:T:C	50	98	0.95	0.01852
16:48951016:T:G	50	98	0.95	0.01834
16:48951253:C:T	50	98	0.96	0.01816
16:48951255:C:G	50	98	0.96	0.01816
16:48951258:C:T	50	98	0.97	0.09114
16:48951295:A:G	49	95.9	0.78	0.01924
16:48951307:A:G	50	100	0.97	0.01507
16:48951340:C:T	49	98	0.96	0.01816
16:48951366:G:A	50	98	0.96	0.01816
16:48951744:T:C	50	96	0.95	0.1679
16:48951747:C:T	50	100	0.97	0.01725
16:48951752:C:T	50	98	0.97	0.04285
16:48951978:G:C	49	100	0.86	0.01452
16:48952007:C:T	40	80	0.96	0.3983
16:48952118:G:T	48	100	1	0.03105
16:48952172:C:T	50	98	0.96	0.04285
16:48952346:A:G	48	83.3	0.94	0.4092
16:48952553:G:A	50	98	0.98	0.01816
16:48952751:A:T	50	100	0.99	0.1906
16:48952986:C:T	50	100	0.83	0.01652
16:48953423:C:T	50	98	1	0.01852
16:48953499:A:G	50	98	1	0.01852
16:48953535:C:G	50	100	0.92	0.05646
16:48953606:A:T	50	98	1	0.01852
16:48953777:G:A	50	98	0.98	0.144
16:48953965:A:T	50	98	1	0.01852
16:48954013:A:G	50	98	1	0.02306
16:48954026:T:C	50	98	0.99	0.1917
16:48954141:A:C	50	98	1	0.01852
16:48954907:C:T	50	100	0.97	0.09405
16:48955012:C:T	50	96	0.96	0.3996
16:48955158:C:G	50	100	0.97	0.01707
16:48955545:A:G	50	96	0.94	0.419
16:48956064:T:C	50	100	0.97	0.1029
16:48956068:G:A	50	100	0.97	0.01707
16:48957482:A:C	50	88	0.95	0.3103
16:48957940:A:G	50	98	1	0.01743
16:48959151:G:T	50	98	0.94	0.4933
16:48959154:G:T	50	98	0.98	0.07643
16:48959353:C:T	50	100	0.94	0.02524
16:48960355:G:A	50	100	0.98	0.1224
16:48960413:A:G	50	94	0.94	0.3486
16:48960502:T:A	50	98	0.95	0.4726
16:48960542:G:A	50	100	0.95	0.01089
16:48960763:A:G	50	100	1	0.02124
16:48960803:G:A	50	100	0.82	0.02451
16:48961422:G:A	50	100	1	0.02288
16:48961634:G:C	50	100	0.98	0.1728
16:48961670:G:A	50	100	0.95	0.01761
16:48961799:G:A	50	100	1	0.02124
16:48961985:C:T	50	100	1	0.1656
16:48962200:G:A	50	100	0.94	0.01652
16:48962266:A:C	50	98	0.96	0.02378
16:48962270:A:C	50	100	0.9	0.04956
16:48962274:C:A	50	96	0.92	0.2894
16:48962448:C:T	50	100	1	0.1701
16:48962534:A:G	50	100	0.99	0.02723
16:48962693:C:T	50	100	1	0.01198
16:48962702:T:G	50	100	0.85	0.01816
16:48962719:C:G	50	98	0.93	0.3506
16:48962949:T:C	50	98	0.99	0.2102
16:48962983:T:A	50	100	1	0.01198
16:48963045:G:A	50	98	0.78	0.01053
16:48963202:C:T	50	100	1	0.02124
16:48963551:G:C	50	100	0.78	0.01071
16:48963615:C:G	50	100	0.95	0.01761
16:48963883:C:T	50	100	1	0.1492
16:48963908:G:C	50	100	0.89	0.01416
16:48964341:G:A	50	100	0.99	0.05428
16:48964448:C:T	50	100	0.96	0.01761
16:48964692:C:T	50	100	0.67	0.0158
16:48965058:G:T	50	100	1	0.01198
16:48965278:A:T	50	100	1	0.1492
16:48965408:C:T	50	100	1	0.1705
16:48965638:G:C	50	100	1	0.0158
16:48966021:A:G	50	100	0.75	0.01017
16:48966263:A:G	50	100	1	0.01253
16:48966411:C:T	50	100	1	0.01198
16:48966789:A:G	48	81.2	0.92	0.1447
16:48966790:T:A	48	81.2	0.93	0.1445
16:48967028:A:G	50	100	0.89	0.01779
16:48967033:A:G	50	100	1	0.01797
16:48967208:A:G	50	100	0.99	0.06282
16:48967245:A:G	50	100	0.99	0.2451
16:48967953:G:T	50	98	0.79	0.01144
16:48968092:T:G	50	100	0.98	0.2602
16:48968288:G:A	50	100	1	0.04902
16:48968330:C:T	50	100	1	0.08551
16:48968430:G:T	50	100	0.93	0.02723
16:48968572:A:G	50	98	0.99	0.09532
16:48968601:C:A	50	100	1	0.02741
16:48969062:G:A	50	100	0.98	0.1471
16:48969120:G:A	50	100	1	0.02923
16:48969305:G:A	50	100	0.99	0.1471
16:48969411:C:A	48	93.8	0.84	0.05955
16:48969435:G:A	49	100	0.99	0.1471
16:48969867:C:T	50	100	0.99	0.3793
16:48969924:C:G	50	100	0.99	0.1471
16:48969984:A:G	50	100	1	0.01943
16:48970157:T:C	50	100	0.98	0.146
16:48970373:G:A	50	100	0.99	0.3793
16:48970898:A:G	50	100	1	0.01235
16:48971047:G:A	50	100	0.99	0.2623
16:48971355:T:C	50	98	0.99	0.08043
16:48971558:G:A	50	100	1	0.02741
16:48971912:T:G	50	100	0.99	0.2623
16:48971963:G:T	50	100	0.97	0.1363
16:48972022:G:A	50	100	1	0.07371
16:48972242:A:C	50	100	1	0.07208
16:48972247:G:A	50	100	1	0.0719
16:48972501:T:C	50	100	0.97	0.2602
16:48972517:C:T	50	100	0.99	0.02669
16:48972547:T:A	50	100	0.97	0.2602
16:48972772:C:T	50	100	0.91	0.05828
16:48972933:A:G	50	100	0.94	0.2847
16:48973006:T:C	50	100	0.97	0.01216
16:48973497:A:G	50	96	0.89	0.333
16:48974336:G:C	50	100	0.91	0.03322
16:48974342:C:T	50	100	0.78	0.0167
16:48974822:C:T	50	100	0.81	0.02905
16:48975051:A:G	50	100	0.78	0.04412
16:48975379:G:A	50	100	0.99	0.01888
16:48975479:G:A	50	92	0.95	0.315
16:48975574:C:T	50	100	0.68	0.01616
16:48975754:G:A	50	100	1	0.01089
16:48976006:C:T	50	100	0.98	0.03885
16:48976886:T:G	50	98	1	0.1694
16:48976945:T:G	50	100	0.96	0.01235
16:48977338:G:A	50	96	0.99	0.2843
16:48977482:T:A	50	100	1	0.01089
16:48977557:T:A	50	100	0.95	0.0236
16:48977877:C:T	50	94	0.99	0.4877
16:48977921:G:A	50	94	0.99	0.2983
16:48979113:A:G	50	100	0.95	0.02342
16:48979211:T:A	50	98	0.8	0.03413
16:48979503:G:T	50	100	0.99	0.1167
16:48979995:G:A	50	100	1	0.01707
16:48980108:G:T	50	98	0.98	0.08987
16:48980287:G:A	50	100	0.96	0.01235
16:48980322:C:T	50	100	1	0.1667
16:48980493:C:T	50	100	0.99	0.04285
16:48980731:C:T	50	100	0.98	0.09005
16:48980784:C:G	50	100	1	0.1681
16:48982120:G:A	50	100	1	0.1674
16:48982281:G:T	50	98	0.98	0.07026
16:48982385:C:T	50	98	0.83	0.0305
16:48982430:G:T	50	100	0.73	0.01452
16:48982618:T:A	50	92	0.98	0.2858
16:48982691:G:A	50	100	1	0.01561
16:48982859:A:G	50	100	0.98	0.3034
16:48982940:G:A	50	98	0.98	0.2173
16:48983186:C:G	50	100	1	0.01561
16:48983397:A:G	50	100	1	0.09096
16:48984461:T:C	50	100	1	0.01997
16:48985283:A:G	50	98	1	0.2976
16:48985402:A:G	50	100	1	0.01071
16:48985571:G:A	50	100	0.99	0.169
16:48985857:C:T	50	100	1	0.08896
16:48985951:T:C	50	100	1	0.4677
16:48986369:G:T	50	100	1	0.08896
16:48986451:G:A	50	98	1	0.0305
16:48986467:C:G	50	100	0.97	0.04593
16:48986745:A:G	50	100	1	0.01071
16:48986984:C:T	50	100	1	0.1681
16:48987357:A:G	50	100	0.99	0.09005
16:48988368:C:T	50	100	0.98	0.05537
16:48988463:T:C	50	100	1	0.1681
16:48988479:T:C	50	98	1	0.4866
16:48988512:T:C	50	100	0.99	0.3021
16:48988696:A:C	50	100	0.98	0.01325
16:48988794:G:A	50	100	0.84	0.01107
16:48988930:C:G	50	100	1	0.1679
16:48989149:G:A	50	100	1	0.1681
16:48989187:T:C	50	100	1	0.0158
16:48989449:G:T	50	98	0.78	0.0345
16:48989853:A:G	50	100	1	0.1683
16:48989938:G:A	50	98	0.97	0.1912
16:48990144:G:A	50	100	0.91	0.01797
16:48990200:C:T	50	100	0.98	0.09041
16:48990523:G:A	50	96	0.99	0.3985
16:48990578:G:A	50	100	0.98	0.08878
16:48990881:G:C	49	100	0.99	0.1683
16:48991004:G:A	50	100	0.98	0.09168
16:48991278:A:G	50	98	1	0.394
16:48992726:G:T	50	98	0.8	0.01489
16:48993359:T:C	50	100	1	0.01924
16:48993622:T:C	50	100	1	0.01598
16:48994156:G:A	50	96	0.99	0.2985
16:48994184:A:T	50	100	0.98	0.09241
16:48995086:A:C	50	100	1	0.01071
16:48995767:C:T	50	100	0.99	0.1683
16:48995930:C:T	50	100	0.99	0.4891
16:48996354:A:T	50	100	1	0.01598
16:48997329:A:G	50	98	0.98	0.3123
16:48997385:A:C	50	98	0.99	0.1688
16:48997484:A:G	50	100	1	0.01598
16:48997654:C:T	50	98	0.83	0.02996
16:48997698:C:A	50	100	0.99	0.3537
16:48998030:T:C	50	98	0.99	0.1688
16:48998434:G:C	50	100	1	0.01598
16:48998678:C:T	50	100	0.95	0.08805
16:48998703:G:A	50	100	0.95	0.05301
16:48999010:C:T	50	98	0.98	0.02505
16:48999340:T:G	50	96	0.98	0.3402
16:48999414:C:T	50	98	0.99	0.1863
16:48999588:G:A	50	98	0.99	0.1687
16:48999663:C:T	50	98	0.97	0.1285
16:48999837:A:G	50	98	1	0.01598
16:49000009:T:A	50	98	0.94	0.0167
16:49000122:A:G	50	94	0.96	0.03794
16:49000198:C:A	50	94	0.96	0.3239
16:49000389:G:T	50	100	0.92	0.01561
16:49000463:C:T	50	100	0.95	0.08805
16:49000685:A:C	50	100	0.98	0.01943
16:49000854:C:G	50	100	0.98	0.05937
16:49001261:C:G	50	98	0.99	0.4083
16:49001482:G:T	50	94	0.78	0.02306
16:49002461:G:C	50	100	0.96	0.09768
16:49002520:T:C	50	100	1	0.08061
16:49002637:C:A	50	100	1	0.08061
16:49002814:T:C	50	100	1	0.04049
16:49003230:T:C	50	100	0.98	0.06173
16:49003731:A:T	50	100	1	0.08079
16:49003827:G:T	50	98	0.99	0.061
16:49004309:T:C	50	100	0.98	0.1432
16:49004928:G:C	49	100	0.98	0.1429
16:49005036:G:A	50	100	1	0.01852
16:49005166:T:C	50	98	0.99	0.4956
16:49005397:A:G	50	98	0.99	0.4956
16:49006065:G:C	50	98	0.99	0.4958
16:49006453:C:T	50	100	1	0.01344
16:49006511:C:T	50	96	1	0.03631
16:49006679:T:C	50	100	1	0.01144
16:49006934:A:G	50	100	1	0.08097
16:49007084:G:A	50	100	1	0.09749
16:49007226:T:C	50	100	1	0.09749
16:49007234:G:A	50	100	1	0.08079
16:49007414:G:A	50	100	1	0.04012
16:49007679:T:C	50	100	1	0.08424
16:49007783:C:T	50	96	0.99	0.4956
16:49007891:T:C	50	100	1	0.341
16:49008122:T:C	50	100	1	0.08442
16:49008364:C:T	50	100	0.89	0.02451
16:49008480:C:T	50	100	1	0.09749
16:49009712:A:G	50	100	1	0.09423
16:49010286:G:A	50	100	1	0.03976
16:49010316:C:T	50	100	1	0.03976
16:49010331:A:G	50	98	0.99	0.4956
16:49010931:G:A	50	100	1	0.01362
16:49011658:C:T	50	100	0.98	0.1411
16:49011773:A:G	50	100	1	0.09858
16:49013132:C:T	50	100	1	0.0846
16:49013818:T:G	50	100	1	0.0187
16:49013923:G:A	50	100	1	0.1422
16:49013935:T:A	50	100	0.98	0.01688
16:49014033:G:T	50	100	1	0.344
16:49014279:T:C	50	100	1	0.3442
16:49014974:A:G	50	100	1	0.2257
16:49015012:G:A	50	100	1	0.1846
16:49015021:G:A	50	100	0.97	0.04339
16:49015036:C:A	50	100	1	0.0167
16:49015037:G:A	50	100	0.98	0.01688
16:49015061:G:A	50	98	0.99	0.4953
16:49015431:G:A	50	100	1	0.01652
16:49015667:G:A	49	100	1	0.1845
16:49015898:A:G	50	100	1	0.1843
16:49015904:G:A	50	100	1	0.0187
16:49016071:G:A	50	100	0.99	0.4951
16:49016148:C:T	50	98	1	0.1852
16:49016734:A:C	50	100	1	0.08188
16:49016815:C:T	50	100	0.99	0.1973
16:49017470:T:C	50	98	0.98	0.3339
16:49017565:T:G	50	100	0.99	0.1607
16:49017744:G:A	50	100	0.97	0.1403
16:49017762:C:G	50	100	1	0.1765
16:49018438:T:C	50	100	0.99	0.09604
16:49018836:C:A	50	100	1	0.06118
16:49019140:C:G	50	100	1	0.01906
16:49019551:G:T	50	100	0.98	0.337
16:49019690:C:T	50	100	0.99	0.1374
16:49019764:G:T	50	100	0.98	0.0167
16:49019824:G:C	50	100	1	0.04394
16:49019986:C:T	50	100	0.99	0.01543
16:49020053:T:G	50	100	0.98	0.4947
16:49020060:A:G	50	100	1	0.09622
16:49020462:G:A	50	100	1	0.04847
16:49020734:C:A	50	100	0.99	0.05011
16:49020842:A:T	50	100	1	0.01834
16:49021083:A:G	50	94	0.98	0.4259
16:49021450:G:C	50	100	0.99	0.4406
16:49021732:C:T	50	100	1	0.02251
16:49021897:G:A	50	100	0.74	0.01144
16:49021902:A:C	50	100	0.98	0.07298
16:49022165:A:T	50	100	1	0.01816
16:49022423:G:A	50	100	1	0.09423
16:49022424:A:C	50	100	1	0.09423
16:49022646:A:T	50	100	0.99	0.02378
16:49022803:G:A	50	100	1	0.09405
16:49023011:G:T	50	100	1	0.09405
16:49023277:T:A	50	100	0.99	0.4127
16:49023419:C:T	50	100	0.99	0.05519
16:49023761:G:T	50	100	1	0.07335
16:49023814:C:T	50	100	1	0.09405
16:49024229:C:T	50	100	1	0.09405
16:49024536:A:C	50	100	1	0.09423
16:49024553:A:G	50	100	1	0.1712
16:49024557:G:A	50	100	0.99	0.1511
16:49024989:T:A	50	100	1	0.01816
16:49025404:C:T	50	100	0.64	0.0158
16:49025566:T:C	50	100	1	0.02251
16:49026103:C:A	50	100	1	0.01053
16:49026753:T:C	50	100	1	0.09423
16:49026892:C:G	50	100	1	0.1714
16:49026893:T:C	50	100	1	0.1716
16:49027377:G:T	50	100	1	0.01834
16:49027408:A:G	50	100	0.94	0.01107
16:49027640:C:G	50	100	1	0.02106
16:49027824:C:A	50	100	1	0.1514
16:49027989:G:A	50	100	1	0.02977
16:49028135:T:A	50	100	1	0.09423
16:49028532:C:T	50	100	1	0.09423
16:49028679:C:A	50	100	1	0.4395
16:49028778:C:T	50	100	1	0.163
16:49028812:G:A	50	100	0.82	0.01362
16:49029345:T:C	50	100	1	0.01816
16:49029908:C:T	50	100	1	0.1514
16:49030004:G:A	50	100	1	0.1629
16:49030013:G:A	50	100	1	0.1676
16:49030058:C:A	50	96	0.8	0.01525
16:49030479:G:A	50	100	1	0.02251
16:49030483:G:C	50	100	1	0.02251
16:49030513:G:A	50	100	1	0.2416
16:49030544:A:G	50	100	1	0.1124
16:49030754:T:G	50	100	1	0.1678
16:49030975:A:G	50	100	1	0.01416
16:49031331:G:A	50	98	1	0.4435
16:49031334:C:T	50	100	1	0.07353
16:49031586:T:C	50	100	1	0.01816
16:49031719:A:C	50	100	1	0.1676
16:49031907:T:G	50	100	1	0.1629
16:49032008:C:A	50	100	1	0.1629
16:49032061:T:C	50	100	1	0.01416
16:49032140:A:G	50	100	1	0.05519
16:49032421:T:C	50	100	1	0.01089
16:49033100:A:T	50	92	1	0.4141
16:49033240:G:A	50	96	1	0.2373
16:49033566:T:A	50	100	1	0.02106
16:49033687:G:C	50	100	1	0.1716
16:49034005:C:G	50	100	1	0.163
16:49034103:A:G	50	100	1	0.01416
16:49034476:A:C	50	100	0.83	0.01198
16:49034676:A:G	50	100	0.99	0.4141
16:49034888:G:A	49	100	0.97	0.05519
16:49035371:C:T	50	100	1	0.1124
16:49035607:T:C	50	100	1	0.443
16:49036273:C:T	50	94	0.93	0.08297
16:49036888:C:T	50	100	0.97	0.01906
16:49037283:T:C	50	98	1	0.2402
16:49038282:A:G	50	100	0.98	0.02505
16:49038477:T:C	50	100	1	0.0984
16:49038643:C:G	50	98	1	0.1665
16:49039022:T:C	50	100	1	0.02251
16:49039519:T:A	50	100	1	0.04793
16:49040073:T:C	50	100	1	0.0984
16:49040367:T:C	50	98	1	0.4423
16:49040489:G:A	50	100	1	0.09858
16:49040650:C:T	50	100	1	0.0984
16:49041334:A:G	50	100	1	0.4165
16:49041398:A:C	50	100	1	0.244
16:49041575:C:A	50	100	1	0.02524
16:49041737:T:C	50	100	1	0.0984
16:49041996:A:T	50	98	1	0.3439
16:49041997:A:T	50	100	1	0.01906
16:49042472:T:C	50	100	1	0.02505
16:49042755:G:A	50	100	1	0.02397
16:49043329:G:C	50	100	1	0.07353
16:49043339:G:A	50	100	1	0.01416
16:49043768:A:G	50	100	1	0.07389
16:49043800:C:T	50	100	1	0.02306
16:49043840:A:T	50	100	1	0.01979
16:49044368:T:C	50	100	1	0.02378
16:49044648:G:T	50	100	1	0.02705
16:49044769:G:A	50	100	1	0.09931
16:49045053:T:C	50	100	1	0.02397
16:49045211:T:A	50	100	0.98	0.06064
16:49045303:C:T	50	100	1	0.02505
16:49045781:G:C	50	100	1	0.4493
16:49045785:G:T	50	100	1	0.02124
16:49046986:T:C	50	96	0.82	0.03068
16:49047034:C:T	50	100	0.92	0.01017
16:49047077:C:G	50	100	1	0.3431
16:49047155:C:G	50	100	1	0.02106
16:49047614:T:C	50	100	1	0.02288
16:49047666:C:T	50	100	0.99	0.08442
16:49047668:T:C	50	100	1	0.4415
16:49048409:G:A	50	100	1	0.02505
16:49048424:A:G	50	100	1	0.4415
16:49048426:A:T	50	100	0.99	0.1661
16:49048663:A:G	50	100	0.99	0.08388
16:49048819:G:A	50	100	0.99	0.2395
16:49049019:A:G	50	100	0.99	0.1659
16:49049318:G:A	50	100	0.99	0.2395
16:49049423:G:T	50	98	0.92	0.03322
16:49049668:G:C	50	100	1	0.07317
16:49049673:C:T	50	100	1	0.02996
16:49050197:T:A	50	100	1	0.02288
16:49050204:C:G	50	100	1	0.02288
16:49050680:T:C	50	100	1	0.09804
16:49050769:T:A	50	100	1	0.343
16:49051014:G:A	50	100	1	0.09822
16:49051738:T:C	50	100	1	0.4414
16:49051739:G:T	50	100	1	0.09804
16:49051982:T:C	50	100	1	0.4395
16:49052108:C:T	50	100	1	0.3431
16:49052402:A:G	50	100	1	0.02996
16:49052493:G:A	50	100	1	0.02288
16:49053745:A:G	50	100	0.99	0.3448
16:49054094:T:C	50	100	1	0.4098
16:49054218:T:C	50	100	1	0.06881
16:49054240:G:T	50	100	1	0.01452
16:49054386:T:C	50	100	1	0.09659
16:49054484:G:C	50	100	1	0.0984
16:49054640:T:C	50	100	1	0.4158
16:49054912:G:T	50	100	1	0.02106
16:49055019:C:T	50	100	1	0.0285
16:49055511:A:G	50	100	0.99	0.3627
16:49056531:C:A	50	100	1	0.01416
16:49057225:G:A	50	100	1	0.02106
16:49057284:T:G	50	100	0.99	0.2059
16:49057382:G:A	50	100	1	0.02106
16:49057441:C:G	50	100	0.99	0.1917
16:49057708:G:C	50	100	0.99	0.226
16:49058207:G:T	50	100	0.98	0.07298
16:49058208:C:T	50	100	0.97	0.3996
16:49058360:A:G	50	100	1	0.01416
16:49058538:G:A	50	100	0.98	0.01398
16:49058672:G:A	50	100	0.95	0.02487
16:49059334:G:A	50	100	0.99	0.01398
16:49059400:C:T	50	100	0.98	0.07262
16:49060088:C:T	50	100	0.98	0.01017
16:49060260:C:A	50	100	0.93	0.09386
16:49060482:C:T	50	82	0.87	0.1954
16:49060533:G:A	50	98	0.93	0.01507
16:49061158:C:T	50	100	0.98	0.01525
16:49061222:T:G	50	96	0.93	0.03794
16:49061652:C:T	50	98	0.89	0.0463
16:49062039:A:G	50	100	0.99	0.0118
16:49062332:C:T	50	98	0.99	0.03468
16:49062593:C:T	50	100	1	0.01743
16:49063366:C:T	50	98	0.94	0.3945
16:49063719:T:C	50	100	0.92	0.06463
16:49063873:C:G	50	100	0.99	0.1852
16:49063900:T:C	50	100	0.99	0.1843
16:49064125:T:G	50	100	0.99	0.06427
16:49065271:T:C	50	100	0.92	0.09223
16:49065374:C:T	50	100	1	0.2672
16:49065392:A:G	50	100	0.99	0.148
16:49065702:G:A	50	100	1	0.04049
16:49066035:G:A	50	100	1	0.01761
16:49066378:G:C	50	100	1	0.2462
16:49066507:G:A	50	100	1	0.01634
16:49066535:G:T	50	100	1	0.0187
16:49066635:T:G	50	100	1	0.01761
16:49066788:A:G	50	100	1	0.1658
16:49066979:C:T	50	100	0.86	0.07426
16:49067319:G:A	50	100	1	0.02905
16:49067330:G:T	50	100	1	0.01761
16:49067433:G:A	50	100	1	0.01162
16:49067436:A:G	50	100	1	0.1647
16:49067529:G:A	50	100	1	0.305
16:49067537:C:T	50	100	1	0.01761
16:49067685:G:A	50	100	1	0.04103
16:49067694:C:A	50	100	1	0.01761
16:49067721:A:G	50	100	1	0.01761
16:49067760:A:G	50	100	1	0.1458
16:49067968:C:G	50	98	0.99	0.4553
16:49067975:T:C	50	100	1	0.01961
16:49068104:C:A	50	100	1	0.01816
16:49068164:C:T	50	100	1	0.2469
16:49068245:A:G	50	100	1	0.03649
16:49068345:G:A	50	100	1	0.01634
16:49068608:C:T	50	100	0.97	0.02324
16:49069178:T:G	50	100	1	0.01961
16:49069181:T:A	50	98	1	0.4582
16:49069653:G:T	50	98	0.99	0.3834
16:49069716:C:A	50	100	0.97	0.03068
16:49069779:C:T	50	92	0.99	0.2371
16:49069810:C:T	48	91.7	0.99	0.4675
16:49069812:T:C	49	89.8	0.99	0.4671
16:49069907:C:T	50	100	1	0.06373
16:49069979:T:C	50	100	0.99	0.0837
16:49070106:C:T	49	98	0.99	0.4584
16:49070281:C:T	50	96	0.88	0.01507
16:49070792:A:G	50	100	1	0.04666
16:49070902:G:A	50	100	1	0.01434
16:49071370:A:G	50	100	1	0.2373
16:49071470:T:C	50	100	1	0.3834
16:49071970:C:T	50	100	1	0.01979
16:49072019:A:C	50	100	1	0.04684
16:49072125:A:T	50	98	1	0.06409
16:49072198:C:T	50	100	1	0.08388
16:49072415:C:T	50	100	1	0.01979
16:49072637:C:A	50	100	1	0.06409
16:49073040:T:G	50	100	1	0.04666
16:49073083:G:T	50	100	1	0.04666
16:49073115:A:G	50	100	1	0.1465
16:49073180:C:G	50	100	1	0.01979
16:49073248:C:T	50	100	1	0.04666
16:49073513:G:C	50	100	1	0.1305
16:49073596:T:C	50	100	1	0.04666
16:49073852:A:G	50	100	1	0.04666
16:49074037:G:T	50	100	1	0.2366
16:49074103:G:A	50	100	1	0.06409
16:49074129:C:T	50	100	1	0.1463
16:49074481:A:G	50	100	1	0.1463
16:49074699:C:T	50	100	1	0.01979
16:49075115:C:T	50	100	1	0.04539
16:49075128:A:G	50	100	1	0.1462
16:49075200:G:A	50	100	1	0.2367
16:49075237:T:A	50	100	1	0.3836
16:49075458:G:A	50	100	0.99	0.1737
16:49075714:T:C	50	100	1	0.2367
16:49075834:T:C	50	100	1	0.01979
16:49076002:G:A	50	100	0.88	0.01997
16:49076075:C:T	50	100	1	0.08388
16:49076376:A:G	49	100	1	0.4584
16:49076955:G:C	50	100	1	0.146
16:49077028:C:A	50	100	1	0.01979
16:49077094:T:G	50	100	1	0.06409
16:49077604:A:C	50	100	1	0.486
16:49077834:C:T	50	100	1	0.04666
16:49077861:G:A	50	100	1	0.06409
16:49077936:C:T	50	100	1	0.2366
16:49078229:T:C	50	100	1	0.4584
16:49078256:T:G	50	100	1	0.4584
16:49078317:C:A	50	100	1	0.1305
16:49078376:C:T	50	100	1	0.08388
16:49078389:T:A	50	100	1	0.1462
16:49078528:C:T	50	100	1	0.04666
16:49078529:T:A	50	100	1	0.01253
16:49078573:C:T	50	100	1	0.2373
16:49078592:G:A	50	100	1	0.1462
16:49079141:A:G	50	100	1	0.146
16:49079252:A:G	50	100	1	0.2382
16:49079336:A:G	50	100	1	0.03885
16:49079352:C:T	50	100	1	0.4584
16:49079390:C:T	50	100	1	0.01888
16:49079415:C:A	50	100	1	0.01888
16:49079424:C:T	50	100	1	0.2772
16:49079566:T:G	50	100	1	0.2436
16:49079696:G:A	50	100	1	0.1107
16:49080566:G:C	50	100	1	0.1106
16:49080887:G:A	50	100	0.99	0.1107
16:49080889:G:A	50	100	1	0.01271
16:49081096:G:A	50	100	1	0.1106
16:49081442:G:T	50	98	1	0.2536
16:49081725:T:C	50	100	1	0.146
16:49081770:C:T	50	100	1	0.01888
16:49081928:A:G	50	100	1	0.1106
16:49082051:C:A	50	100	1	0.2364
16:49082093:T:C	50	100	1	0.01089
16:49082119:C:A	50	100	1	0.02633
16:49082471:T:G	50	100	1	0.04648
16:49083139:C:T	50	100	1	0.4599
16:49083400:T:A	50	100	1	0.3794
16:49083465:C:G	50	100	1	0.02342
16:49083500:A:C	50	100	1	0.2464
16:49083943:G:A	50	100	1	0.04521
16:49084075:A:G	50	100	1	0.2424
16:49084188:T:C	50	100	1	0.2426
16:49084556:T:C	50	100	1	0.2426
16:49084677:T:C	49	100	1	0.06445
16:49085024:T:C	49	100	1	0.2424
16:49085538:C:T	50	100	1	0.2355
16:49085718:A:G	50	100	1	0.0118
16:49085876:C:T	50	100	1	0.2426
16:49086435:C:T	50	100	0.98	0.06427
16:49087429:A:G	50	100	1	0.1458
16:49087468:A:G	50	100	0.99	0.2725
16:49087952:G:A	50	100	1	0.2424
16:49088272:G:A	50	100	1	0.394
16:49088274:C:A	50	100	1	0.2351
16:49088404:C:T	50	100	1	0.2422
16:49088465:T:C	50	100	1	0.2418
16:49088466:G:A	50	100	1	0.2349
16:49088475:T:G	50	100	1	0.06463
16:49088807:C:T	50	100	1	0.242
16:49089019:G:T	50	98	0.99	0.2351
16:49089121:G:A	50	98	1	0.242
16:49089263:C:G	50	98	1	0.4601
16:49089607:C:T	50	100	0.99	0.2328
16:49089895:G:A	50	100	1	0.01489
16:49090031:T:C	50	98	1	0.2571
16:49090127:A:C	50	98	1	0.2418
16:49090217:A:G	50	100	1	0.2346
16:49090258:A:G	50	100	1	0.2346
16:49090402:A:C	50	100	1	0.01071
16:49090543:C:A	50	100	1	0.146
16:49090964:C:A	50	100	1	0.146
16:49091005:T:A	50	100	1	0.146
16:49091116:A:T	50	100	0.99	0.2373
16:49091433:C:G	50	100	1	0.2347
16:49091675:A:G	50	98	0.99	0.3519
16:49091920:G:A	50	100	1	0.2431
16:49091938:A:G	50	100	1	0.2431
16:49091966:T:A	50	100	1	0.2431
16:49092332:C:T	50	100	0.99	0.165
16:49092425:A:G	50	100	1	0.1184
16:49092453:A:G	50	98	0.99	0.3577
16:49092679:G:A	50	100	1	0.01253
16:49092825:C:T	50	100	1	0.01107
16:49092871:G:T	50	100	1	0.146
16:49093001:G:A	50	100	1	0.07208
16:49093077:T:A	50	100	1	0.2471
16:49093557:C:T	50	100	1	0.3197
16:49093613:A:G	50	100	1	0.01797
16:49093639:T:C	50	100	1	0.2346
16:49093731:C:T	50	100	1	0.06445
16:49093767:A:G	50	100	1	0.01253
16:49093944:G:C	50	100	0.82	0.03105
16:49094148:G:A	50	100	1	0.07208
16:49094346:C:T	50	96	0.99	0.3319
16:49094752:G:C	50	100	1	0.06445
16:49094820:C:T	50	100	1	0.1452
16:49094929:A:G	50	100	1	0.09259
16:49095177:C:A	50	98	1	0.2346
16:49095297:C:G	50	100	1	0.09259
16:49095527:G:A	50	100	1	0.07208
16:49095766:A:G	50	100	1	0.06445
16:49096136:T:C	50	100	1	0.02052
16:49096152:A:C	50	100	1	0.1451
16:49096320:G:A	50	100	1	0.0207
16:49096447:C:A	50	100	1	0.09259
16:49096998:A:G	50	100	0.99	0.3321
16:49097001:C:T	50	100	0.97	0.06445
16:49097053:G:T	50	100	0.99	0.15310000000000001
16:49097088:C:G	50	100	1	0.01253
16:49097221:A:G	50	100	1	0.02052
16:49097326:C:T	50	100	1	0.07916
16:49097524:T:A	50	100	1	0.01253
16:49097594:C:T	50	100	1	0.01071
16:49098092:A:G	50	100	0.99	0.4163
16:49098413:G:T	50	100	1	0.01961
16:49099010:C:A	50	100	1	0.1451
16:49099072:G:A	49	91.8	0.93	0.08515
16:49099136:C:G	48	97.9	0.98	0.1649
16:49099159:C:T	47	100	1	0.06445
16:49099212:G:T	50	100	1	0.07916
16:49099287:T:C	50	100	1	0.2347
16:49099459:T:G	50	100	1	0.01924
16:49099569:T:C	50	100	1	0.07916
16:49099608:C:T	50	100	0.99	0.3515
16:49099699:G:A	50	100	1	0.01089
16:49099750:C:T	50	100	0.99	0.3513
16:49100102:T:G	50	100	1	0.01253
16:49100382:C:A	50	100	1	0.06445
16:49100569:C:T	50	100	0.98	0.3513
16:49101295:C:T	50	100	0.97	0.06863
16:49101805:C:A	50	100	0.99	0.155
16:49102095:G:T	50	100	1	0.07898
16:49102154:G:T	50	100	0.99	0.2342
16:49102485:A:G	50	100	0.92	0.04049
16:49102731:T:C	50	100	1	0.07916
16:49102763:C:T	50	100	0.99	0.3515
16:49103042:T:C	50	100	1	0.07916
16:49103328:G:A	50	100	1	0.01253
16:49103759:C:G	50	100	0.99	0.3513
16:49103892:G:A	50	100	0.99	0.07898
16:49103972:C:G	50	100	1	0.07898
16:49104107:C:T	50	100	1	0.06445
16:49104378:T:C	48	97.9	1	0.09187
16:49104500:G:C	49	95.9	0.88	0.0354
16:49104840:T:C	50	100	0.99	0.1534
16:49104911:A:C	50	100	0.99	0.234
16:49105071:C:T	50	100	1	0.01961
16:49105072:G:A	50	100	0.99	0.3319
16:49105434:C:A	50	100	0.98	0.07898
16:49105549:T:A	50	100	1	0.07208
16:49105625:A:G	50	100	0.99	0.1452
16:49105653:C:T	50	100	1	0.07898
16:49105670:T:C	50	100	1	0.2342
16:49105711:G:A	50	100	0.96	0.2298
16:49105760:T:C	50	100	0.98	0.4444
16:49106073:T:A	50	100	0.95	0.01471
16:49106649:G:A	50	100	1	0.01271
16:49106653:A:G	50	100	1	0.07898
16:49106656:G:T	50	100	1	0.07898
16:49107380:C:G	50	100	1	0.07208
16:49107798:G:A	50	100	1	0.01089
16:49107868:C:G	50	100	1	0.07898
16:49108256:A:G	50	100	1	0.01271
16:49108301:A:C	50	100	1	0.01071
16:49108433:A:G	50	100	0.91	0.01489
16:49108595:T:C	50	100	0.98	0.2324
16:49108682:G:C	50	98	0.99	0.1447
16:49108945:T:C	50	98	1	0.01979
16:49108990:T:C	50	100	1	0.01543
16:49109043:A:G	50	100	1	0.01253
16:49109306:C:A	50	100	0.9	0.01089
16:49109650:T:G	50	100	1	0.0118
16:49109659:A:G	50	100	0.88	0.01616
16:49109728:T:C	50	100	1	0.02705
16:49109881:G:A	50	100	1	0.1447
16:49109940:A:G	50	100	1	0.01961
16:49110005:G:A	50	100	0.88	0.01997
16:49110415:T:G	50	100	1	0.01943
16:49110777:G:T	50	100	1	0.1186
16:49110844:C:A	50	100	0.99	0.1532
16:49111374:A:G	50	98	0.99	0.1521
16:49111882:A:G	50	100	1	0.01943
16:49112234:T:C	50	100	0.82	0.06282
16:49112661:G:A	50	100	0.98	0.1454
16:49112786:C:A	50	100	0.97	0.1142
16:49112822:T:A	50	98	1	0.01344
16:49112886:G:A	50	98	1	0.01035
16:49114131:G:A	50	100	0.98	0.2834
16:49114347:G:A	50	100	1	0.01797
16:49114825:T:C	50	98	0.98	0.1483
16:49114927:G:A	50	100	0.96	0.07498
16:49114941:C:T	50	100	0.99	0.05537
16:49115014:G:A	50	94	0.88	0.03813
16:49115034:T:C	50	100	0.97	0.07407
16:49115280:G:A	50	96	0.98	0.305
16:49115307:C:G	50	100	1	0.05792
16:49115349:G:A	50	100	1	0.0748
16:49115362:C:T	50	100	1	0.01434
16:49115478:G:C	50	100	1	0.02179
16:49115520:T:C	50	100	1	0.07498
16:49115748:A:G	50	96	1	0.1489
16:49115920:G:A	50	96	1	0.1186
16:49116165:G:A	50	100	0.94	0.01271
16:49116507:G:T	50	98	1	0.4377
16:49116515:C:G	50	100	1	0.05537
16:49116523:T:C	50	96	1	0.3876
16:49116834:A:G	50	98	1	0.2798
16:49116944:T:C	50	98	1	0.1491
16:49117039:G:C	50	96	1	0.3706
16:49117228:T:C	50	98	1	0.1487
16:49118208:G:T	50	98	1	0.3126
16:49118223:A:G	50	98	1	0.1215
16:49118328:C:T	49	98	1	0.3684
16:49118420:G:A	50	100	1	0.2798
16:49118891:C:T	50	100	1	0.01979
16:49118988:T:C	50	100	0.93	0.02814
16:49119135:G:T	50	100	1	0.05537
16:49119195:G:A	50	100	1	0.0118
16:49119361:A:G	50	98	1	0.3876
16:49119487:C:T	50	100	1	0.3123
16:49119640:T:G	50	100	1	0.3938
16:49120406:T:C	50	100	1	0.3903
16:49120693:C:A	50	100	1	0.01688
16:49120844:C:T	50	100	1	0.01017
16:49120880:G:A	50	100	1	0.05537
16:49120897:T:C	50	100	1	0.3902
16:49121313:T:C	50	100	1	0.01688
16:49121483:C:T	50	100	0.88	0.01707
16:49121499:T:G	50	98	1	0.0118
16:49121602:T:C	50	100	1	0.3711
16:49121637:C:T	50	100	1	0.02033
16:49121790:A:G	50	100	1	0.3157
16:49122281:A:G	50	100	1	0.1511
16:49122737:A:G	50	100	1	0.3713
16:49122837:T:C	50	100	1	0.1325
16:49122902:C:G	50	100	1	0.4365
16:49123189:G:T	50	100	1	0.3905
16:49123276:C:T	50	100	1	0.3911
16:49123592:T:C	50	100	1	0.2798
16:49123713:G:A	50	100	1	0.3905
16:49124051:C:T	50	100	1	0.2796
16:49124084:T:C	50	100	1	0.3907
16:49124187:C:A	50	100	1	0.3152
16:49124503:C:T	50	100	1	0.01253
16:49124796:G:A	50	100	0.96	0.03813
16:49124930:C:T	50	98	0.91	0.0581
16:49125466:C:G	50	100	1	0.4766
16:49126091:C:T	50	100	1	0.0118
16:49126131:A:G	50	100	1	0.3912
16:49126246:C:A	50	100	1	0.1224
16:49126249:T:C	50	100	1	0.01017
16:49127048:C:T	50	100	1	0.02251
16:49127070:G:C	50	100	0.68	0.01235
16:49127759:G:A	50	98	1	0.3911
16:49128041:G:A	50	100	1	0.06046
16:49128159:T:G	50	100	1	0.1327
16:49128693:T:C	50	100	0.99	0.08243
16:49129091:A:C	50	100	1	0.0118
16:49129211:G:A	50	100	1	0.1478
16:49129419:C:A	50	100	0.89	0.0158
16:49129653:T:C	50	98	1	0.2918
16:49129978:G:T	49	95.9	1	0.3989
16:49129992:G:T	49	98	1	0.3914
16:49130381:A:T	50	100	0.89	0.01216
16:49130503:G:A	50	98	1	0.3161
16:49130730:T:C	50	98	1	0.4123
16:49131107:C:T	50	98	1	0.3916
16:49131177:C:T	50	100	1	0.02052
16:49131392:A:G	50	88	0.64	0.03577
16:49131540:G:A	50	98	1	0.3159
16:49131584:G:A	50	98	1	0.3909
16:49131770:T:C	50	100	1	0.1218
16:49132168:T:C	50	98	0.98	0.3164
16:49132182:T:G	50	100	0.91	0.02814
16:49132222:C:G	50	98	1	0.3912
16:49132242:C:T	50	100	1	0.01816
16:49132366:A:G	50	100	1	0.1503
16:49132704:C:T	50	100	1	0.3157
16:49132891:G:C	50	100	0.97	0.1451
16:49133118:G:A	50	100	0.95	0.3252
16:49133589:C:T	50	98	0.92	0.2927
16:49134035:T:C	50	100	1	0.02324
16:49134203:C:A	50	100	1	0.02324
16:49134273:G:A	50	98	0.97	0.2026
16:49134409:T:C	50	98	0.98	0.2279
16:49134449:G:A	50	100	0.96	0.2387
16:49134557:C:T	49	98	0.98	0.2507
16:49134842:C:T	50	100	0.93	0.05011
16:49134982:G:T	50	96	0.96	0.2155
16:49134983:G:A	50	96	0.96	0.2155
16:49135324:A:G	50	100	0.99	0.01979
16:49135539:C:T	50	100	1	0.02433
16:49135688:C:A	50	98	0.98	0.2288
16:49136336:G:T	50	100	1	0.01344
16:49136647:T:C	50	100	1	0.0532
16:49137042:G:A	50	100	0.99	0.2324
16:49137427:A:T	50	100	1	0.2326
16:49137461:C:G	50	100	1	0.2326
16:49137726:A:G	50	100	1	0.2326
16:49137772:G:A	50	100	0.9	0.01924
16:49138184:C:T	50	100	0.98	0.01344
16:49138201:T:G	50	100	0.99	0.1906
16:49138282:G:A	50	100	1	0.02687
16:49138661:C:A	50	100	0.98	0.2979
16:49138669:G:A	50	96	0.86	0.01525
16:49138769:C:T	50	100	1	0.02142
16:49138865:G:C	50	100	0.98	0.1903
16:49138947:T:C	50	98	1	0.2538
16:49139040:T:C	50	100	1	0.01979
16:49139141:C:T	50	100	1	0.0512
16:49139275:C:T	50	100	0.99	0.1906
16:49139939:C:T	50	100	1	0.06046
16:49140168:C:T	50	100	0.98	0.297
16:49140632:C:T	50	100	0.84	0.01961
16:49140660:T:C	50	100	1	0.02415
16:49140735:T:G	50	96	0.99	0.1561
16:49140736:A:C	50	96	0.99	0.1561
16:49140832:C:T	50	100	1	0.02415
16:49140838:G:A	50	100	1	0.2293
16:49141806:C:T	50	100	0.99	0.2968
16:49142003:C:T	50	100	1	0.2293
16:49142024:A:G	50	100	1	0.01126
16:49142336:T:G	50	100	0.94	0.06409
16:49142911:T:C	50	100	0.94	0.02814
16:49143089:T:C	50	100	1	0.01253
16:49144391:T:C	50	100	1	0.1687
16:49144426:G:A	50	100	1	0.01344
16:49145501:G:A	50	100	0.99	0.02469
16:49146096:T:C	50	100	1	0.01253
16:49146127:A:G	50	100	1	0.2505
16:49146625:A:C	50	100	1	0.2295
16:49147059:C:T	50	100	0.92	0.02397
16:49147102:T:C	50	100	1	0.2295
16:49147382:T:C	50	100	1	0.01126
16:49147449:T:A	50	100	0.98	0.01961
16:49147985:C:T	50	100	1	0.2295
16:49148285:A:T	50	100	0.99	0.1899
16:49148542:G:C	50	100	1	0.01126
16:49148640:A:G	50	100	1	0.2295
16:49148890:C:T	50	100	1	0.01071
16:49149301:T:C	50	100	1	0.2502
16:49149303:C:G	50	100	1	0.2502
16:49149413:G:A	50	100	1	0.02415
16:49149671:G:A	50	100	1	0.02415
16:49150127:C:A	50	100	0.72	0.01253
16:49151208:A:T	50	100	1	0.01126
16:49151660:A:G	50	100	1	0.01271
16:49151904:T:A	50	100	1	0.1305
16:49152013:G:C	50	100	0.99	0.2758
16:49152183:C:T	50	100	1	0.0158
16:49152280:G:C	50	100	1	0.1565
16:49152644:T:G	50	100	0.93	0.01598
16:49152706:G:A	50	100	1	0.02251
16:49152721:T:C	50	100	1	0.1565
16:49153676:G:T	50	100	1	0.2297
16:49153685:C:T	50	100	1	0.2297
16:49154131:A:G	50	100	1	0.169
16:49154474:T:C	50	100	1	0.1899
16:49155021:C:T	50	100	1	0.2362
16:49155146:A:G	50	98	0.94	0.01053
16:49155171:C:A	50	100	1	0.252
16:49155240:T:C	50	100	1	0.02288
16:49155707:A:G	50	100	0.99	0.1581
16:49155855:C:A	46	97.8	0.72	0.03849
16:49155857:C:A	46	95.7	0.71	0.04285
16:49155859:C:A	46	95.7	0.66	0.04575
16:49155861:C:A	46	93.5	0.69	0.05755
16:49155863:C:A	46	84.8	0.72	0.1378
16:49156684:A:G	50	100	1	0.2297
16:49156891:C:T	50	100	0.99	0.01834
16:49157292:C:T	50	96	0.99	0.15310000000000001
16:49157794:T:C	50	100	1	0.2362
16:49158207:G:T	50	100	1	0.02088
16:49158559:T:A	50	100	1	0.01344
16:49162416:C:T	50	100	1	0.02433
16:49164463:T:A	50	100	1	0.252
16:49164802:G:C	50	100	1	0.2297
16:49166153:G:A	50	100	1	0.2298
16:49166391:C:G	50	100	1	0.06064
16:49166605:G:A	50	100	1	0.1107
16:49166867:G:A	50	100	1	0.01253
16:49166945:G:T	50	100	0.99	0.2976
16:49167034:A:G	50	100	1	0.2362
16:49167722:C:T	50	100	0.99	0.4461
16:49167748:C:T	50	100	1	0.2297
16:49168662:G:A	50	100	1	0.1097
16:49168677:G:A	50	100	1	0.2513
16:49169794:T:G	50	100	1	0.2524
16:49169845:C:T	50	100	0.97	0.08224
16:49169928:T:C	50	100	1	0.01071
16:49170613:T:G	50	100	1	0.2391
16:49170754:T:C	50	100	1	0.2377
16:49171096:C:A	50	100	1	0.01979
16:49171551:C:T	50	100	0.99	0.2974
16:49171703:C:A	50	100	0.99	0.2353
16:49172314:T:C	50	100	0.99	0.23
16:49172384:T:G	50	100	0.99	0.2362
16:49172420:G:A	50	100	1	0.02687
16:49172503:C:T	50	100	0.99	0.1681
16:49172663:C:T	50	98	0.99	0.02959
16:49173198:C:T	50	98	0.94	0.01616
16:49174191:T:A	50	100	0.98	0.1874
16:49174431:C:T	50	98	0.97	0.03014
16:49174432:G:A	50	100	1	0.05465
16:49175244:C:T	50	100	1	0.0581
16:49175252:C:T	50	100	1	0.0581
16:49175744:G:A	50	100	0.79	0.01725
16:49176277:A:G	50	100	0.93	0.02741
16:49176402:C:T	50	98	0.98	0.152
16:49176633:C:T	50	100	1	0.0581
16:49176878:G:T	50	100	0.99	0.2513
16:49177178:C:T	50	100	0.99	0.2389
16:49177932:C:G	50	100	0.99	0.1505
16:49178730:C:A	50	100	1	0.02433
16:49178758:A:G	50	100	0.98	0.1694
16:49179054:G:T	50	98	0.98	0.1995
16:49179392:G:A	50	100	0.88	0.01688
16:49179661:C:G	50	100	1	0.0158
16:49180267:C:A	50	100	0.98	0.1483
16:49180526:C:T	50	100	0.99	0.08061
16:49180601:C:G	50	98	1	0.07861
16:49180831:A:C	50	100	1	0.07861
16:49180966:G:C	50	100	1	0.02433
16:49181188:C:T	50	100	1	0.07861
16:49181517:C:T	50	100	0.99	0.1619
16:49181655:T:G	50	100	1	0.07861
16:49181834:A:G	50	100	1	0.07879
16:49182023:C:T	50	96	0.98	0.1462
16:49182044:C:T	50	98	0.98	0.1995
16:49182218:G:A	50	100	1	0.07843
16:49183050:A:G	50	100	1	0.07861
16:49183191:C:T	50	100	1	0.07843
16:49183345:A:G	50	100	1	0.02433
16:49183458:T:C	50	100	1	0.07861
16:49183724:T:C	50	100	1	0.07861
16:49184628:G:A	50	100	1	0.07825
16:49184859:T:G	50	100	1	0.07825
16:49184874:A:G	50	96	0.98	0.1463
16:49185298:T:C	50	96	0.88	0.0285
16:49185314:T:C	50	100	1	0.07861
16:49185573:T:C	50	100	0.98	0.2387
16:49186468:T:C	50	100	0.97	0.01035
16:49186564:T:C	50	98	0.99	0.2912
16:49186797:A:G	50	100	1	0.01398
16:49186836:C:A	50	100	1	0.07825
16:49186864:C:T	50	100	0.99	0.1109
16:49187661:T:C	50	100	0.98	0.01344
16:49187769:T:C	50	100	0.99	0.1469
16:49189679:C:T	50	100	1	0.02433
16:49190592:T:A	50	100	0.99	0.2366
16:49190620:A:G	50	100	0.95	0.02415
16:49190679:A:G	50	100	1	0.02197
16:49191081:C:T	50	100	1	0.06481
16:49191884:A:G	50	100	0.99	0.2462
16:49192812:A:G	50	100	0.99	0.2386
16:49193699:G:A	50	100	1	0.06481
16:49193725:T:C	50	100	0.93	0.0305
16:49193872:A:G	50	100	1	0.0158
16:49194083:G:A	50	100	1	0.02451
16:49194385:C:T	50	100	1	0.2574
16:49194575:G:T	50	100	0.99	0.299
16:49194646:A:T	50	100	1	0.0158
16:49194932:A:G	50	100	1	0.1471
16:49195026:A:G	50	100	1	0.07843
16:49196039:A:G	50	100	1	0.07843
16:49196219:A:T	50	100	1	0.07825
16:49196295:A:G	50	100	1	0.07825
16:49196735:T:A	50	100	0.93	0.04611
16:49196761:A:C	50	100	1	0.2511
16:49196772:C:T	50	100	1	0.2511
16:49196940:T:C	50	100	1	0.07861
16:49197109:C:T	50	100	1	0.07861
16:49197211:T:C	50	100	1	0.07861
16:49198402:C:T	50	100	0.9	0.01344
16:49198409:G:A	50	100	0.99	0.01852
16:49198441:T:C	50	100	0.99	0.1986
16:49198548:T:C	50	100	1	0.1113
16:49198702:A:C	50	100	1	0.02433
16:49198825:C:T	50	100	1	0.07861
16:49199157:A:G	50	100	1	0.07861
16:49199225:C:T	50	100	1	0.02233
16:49199236:T:A	50	100	1	0.2511
16:49199620:G:A	50	98	0.92	0.03304
16:49199718:A:G	50	100	1	0.07898
16:49200015:A:G	50	100	1	0.07879
16:49200405:A:G	50	100	1	0.1008
16:49200884:A:C	50	100	0.98	0.01924
16:49202234:C:T	50	100	1	0.05156
16:49202314:A:G	50	100	1	0.1434
16:49202627:C:T	50	100	1	0.1008
16:49202918:T:C	50	100	1	0.1008
16:49203110:T:A	50	100	0.97	0.0541
16:49203127:T:C	50	100	1	0.1434
16:49203201:C:T	50	100	1	0.1008
16:49203500:T:C	50	100	1	0.01053
16:49203839:G:A	50	100	1	0.2642
16:49203883:T:C	50	100	1	0.1008
16:49204338:G:A	50	98	0.9	0.01071
16:49204495:C:T	50	100	1	0.02778
16:49204673:T:A	50	100	0.99	0.02433
16:49205075:G:A	50	100	1	0.1371
16:49205763:C:T	50	98	0.96	0.03431
16:49205979:A:C	50	100	1	0.0443
16:49206250:C:A	50	100	1	0.1373
16:49206596:T:C	50	100	1	0.09241
16:49206673:T:G	50	100	1	0.09259
16:49206961:C:A	50	100	1	0.4602
16:49206969:G:A	50	100	1	0.09241
16:49207035:A:G	50	100	1	0.09259
16:49207273:G:C	50	100	1	0.09259
16:49207864:A:G	50	100	1	0.09259
16:49208018:T:C	50	100	1	0.07988
16:49208083:T:C	50	100	1	0.09259
16:49208085:T:A	50	100	1	0.09314
16:49209156:A:C	50	100	1	0.1146
16:49209309:T:A	50	98	0.96	0.02977
16:49209316:G:A	50	100	0.96	0.02487
16:49209515:C:A	50	100	0.98	0.09259
16:49209863:G:A	49	89.8	0.98	0.3379
16:49210237:G:A	50	100	0.86	0.02378
16:49210245:A:G	50	84	0.72	0.06191
16:49210247:C:T	50	92	0.81	0.0492
16:49210263:G:C	50	92	0.72	0.03486
16:49210264:G:A	50	92	0.75	0.03413
16:49210356:A:G	48	89.6	0.97	0.3419
16:49210422:C:T	50	96	0.98	0.09296
16:49210425:A:G	50	96	0.99	0.09259
16:49210463:G:A	49	98	1	0.3328
16:49210475:C:A	50	100	1	0.01525
16:49210531:T:C	49	100	1	0.09277
16:49210578:G:A	50	98	0.99	0.2402
16:49210803:C:T	50	100	1	0.3326
16:49210828:T:G	50	100	1	0.09259
16:49210852:G:A	50	100	1	0.3491
16:49210879:T:C	50	100	1	0.09259
16:49210932:A:G	50	100	1	0.09259
16:49210950:C:T	50	100	1	0.09259
16:49211022:A:G	50	100	1	0.09259
16:49211069:G:A	50	100	1	0.09259
16:49211543:A:G	50	100	0.99	0.02487
16:49211795:A:C	50	100	1	0.4653
16:49212201:T:A	50	98	1	0.3339
16:49212268:T:C	50	100	1	0.09277
16:49212722:T:C	50	100	1	0.09277
16:49213559:T:C	50	100	1	0.09277
16:49213565:C:T	50	100	1	0.02778
16:49214106:T:C	50	100	1	0.09277
16:49214227:G:A	50	100	1	0.09277
16:49214286:G:A	50	100	0.98	0.09858
16:49214342:C:T	50	100	1	0.08007
16:49214368:G:A	50	100	1	0.01525
16:49214656:A:C	50	100	0.73	0.01198
16:49214941:T:C	50	100	1	0.09277
16:49215749:G:A	50	100	1	0.3419
16:49215966:C:T	50	100	1	0.02778
16:49216182:G:A	50	100	1	0.09277
16:49216226:T:G	50	100	1	0.09277
16:49216384:C:T	50	100	1	0.09277
16:49216747:G:T	50	96	0.96	0.03994
16:49216763:G:A	50	100	1	0.09277
16:49216773:T:C	50	100	1	0.09277
16:49216804:C:T	50	100	1	0.09277
16:49216810:C:T	50	100	1	0.09277
16:49217645:C:A	50	100	1	0.09277
16:49217703:T:C	50	100	1	0.09277
16:49217832:G:A	50	100	1	0.09277
16:49217877:G:A	50	96	0.99	0.3322
16:49217965:C:T	50	100	1	0.3344
16:49217994:T:C	50	100	1	0.09277
16:49218068:T:C	50	100	1	0.09277
16:49218123:C:T	50	98	0.98	0.07135
16:49218384:C:A	50	100	1	0.09277
16:49218466:G:A	50	100	0.89	0.02796
16:49218697:G:C	50	100	1	0.09277
16:49219113:G:T	50	100	1	0.04448
16:49219245:G:A	50	100	1	0.3326
16:49220201:C:T	50	100	1	0.3324
16:49221033:G:A	50	100	0.99	0.2918
16:49221085:C:T	50	100	1	0.465
16:49221443:T:A	49	100	1	0.04448
16:49221592:A:G	50	100	1	0.3337
16:49221797:A:C	50	100	1	0.09277
16:49222140:A:T	50	100	1	0.09277
16:49222375:G:A	50	100	1	0.05229
16:49222431:T:A	49	100	1	0.3506
16:49223445:G:A	50	100	1	0.1113
16:49223700:A:C	50	100	1	0.09277
16:49223715:G:A	50	100	1	0.09277
16:49223717:G:A	50	100	0.88	0.02796
16:49223924:C:T	50	100	0.99	0.24
16:49223974:T:C	50	100	1	0.09277
16:49224077:G:T	50	100	1	0.1071
16:49224405:A:G	49	100	1	0.09296
16:49224412:C:T	50	100	1	0.09277
16:49224535:G:A	48	91.7	1	0.3333
16:49224541:T:C	49	95.9	0.89	0.02832
16:49224609:G:A	50	96	0.84	0.02832
16:49224615:T:C	50	100	1	0.09277
16:49224797:T:C	50	100	1	0.4648
16:49224839:C:T	50	100	0.99	0.2885
16:49224855:T:C	50	100	1	0.465
16:49224921:C:T	50	100	1	0.3304
16:49224964:C:T	50	100	1	0.09277
16:49225065:T:C	50	100	1	0.465
16:49225213:G:A	50	100	0.98	0.2894
16:49225529:C:T	50	100	1	0.02778
16:49225598:T:C	50	100	0.99	0.3333
16:49225730:G:A	50	100	1	0.09259
16:49225855:C:G	50	100	1	0.09259
16:49226088:T:C	50	100	1	0.09277
16:49226750:T:C	50	100	1	0.09259
16:49227159:A:G	50	100	1	0.09259
16:49227805:T:C	50	100	0.99	0.2894
16:49228046:T:C	50	100	1	0.01089
16:49228324:G:A	50	100	1	0.1109
16:49228338:A:G	50	98	1	0.331
16:49228479:A:C	50	100	1	0.09259
16:49228760:C:T	50	100	1	0.05211
16:49228964:A:C	50	100	1	0.09259
16:49229327:G:T	50	100	1	0.07988
16:49229481:T:A	50	100	1	0.09259
16:49229539:G:A	50	100	1	0.09259
16:49229725:G:A	50	100	1	0.09259
16:49229898:T:C	50	100	1	0.02778
16:49230095:A:C	50	100	0.99	0.4729
16:49230155:C:T	50	100	1	0.09259
16:49230564:T:C	50	100	1	0.09259
16:49230636:C:A	50	98	0.99	0.3312
16:49230679:C:G	50	100	1	0.09259
16:49231129:T:C	50	98	0.99	0.3417
16:49231174:G:A	50	100	1	0.09259
16:49231184:T:C	50	100	1	0.09259
16:49231240:G:A	50	100	1	0.09259
16:49231257:C:A	50	100	1	0.09259
16:49231841:C:T	50	100	1	0.01416
16:49232059:T:C	50	100	1	0.02778
16:49233099:G:A	50	100	1	0.04448
16:49233279:A:G	50	100	1	0.09259
16:49233733:A:C	50	100	0.98	0.4744
16:49233777:A:G	50	100	0.98	0.4746
16:49233994:C:G	50	100	1	0.09259
16:49234005:T:C	50	98	1	0.01816
16:49234199:C:T	50	100	1	0.02433
16:49234331:T:A	50	98	1	0.09259
16:49234373:C:A	50	98	1	0.09259
16:49234519:A:G	50	98	0.86	0.01525
16:49235105:G:A	50	98	1	0.01816
16:49235865:C:T	50	98	0.98	0.06554
16:49235891:A:T	50	96	0.94	0.04049
16:49236477:C:T	50	100	0.99	0.3911
16:49236707:C:G	50	100	1	0.02941
16:49236756:C:T	50	100	1	0.3923
16:49236999:T:A	50	100	0.94	0.01198
16:49237072:A:G	50	100	1	0.01053
16:49237332:A:T	50	98	1	0.0216
16:49237808:A:T	50	100	0.97	0.0581
16:49237935:C:T	50	100	1	0.0581
16:49237957:G:A	50	100	1	0.02124
16:49237987:C:A	50	100	1	0.0581
16:49238285:T:C	50	100	1	0.02941
16:49238365:C:T	50	100	0.99	0.1111
16:49238417:T:C	50	100	0.9	0.01434
16:49239350:G:A	50	98	0.99	0.02215
16:49239354:T:C	50	100	0.98	0.05301
16:49239822:A:G	50	100	1	0.0325
16:49240077:T:G	50	100	1	0.3413
16:49240394:T:A	50	100	1	0.4973
16:49240484:C:T	50	100	0.99	0.2863
16:49240765:G:A	50	100	1	0.0285
16:49240880:T:C	50	100	1	0.0532
16:49241439:C:T	50	100	1	0.01797
16:49241801:T:A	50	100	1	0.01126
16:49241903:T:G	50	100	1	0.4953
16:49242178:T:C	50	100	1	0.3417
16:49242363:G:T	50	100	1	0.0532
16:49242432:C:T	50	100	1	0.3417
16:49242771:T:G	50	100	1	0.1115
16:49242829:T:A	50	100	1	0.0532
16:49242955:C:A	50	100	1	0.0532
16:49243339:A:G	50	98	1	0.3417
16:49243697:G:C	50	100	1	0.1097
16:49243922:T:C	50	100	1	0.1102
16:49244200:C:T	50	100	1	0.4953
16:49244255:T:A	50	100	1	0.02977
16:49244609:G:A	50	100	1	0.4973
16:49244806:G:T	50	100	0.99	0.0532
16:49244876:C:T	50	100	0.98	0.01489
16:49245091:C:A	50	100	1	0.1111
16:49245115:T:C	50	100	1	0.01107
16:49245175:C:T	50	100	1	0.05828
16:49245375:A:G	50	100	1	0.02142
16:49245662:T:C	50	100	1	0.01906
16:49245959:C:T	50	100	1	0.02977
16:49246744:A:T	50	100	1	0.4717
16:49247114:A:G	50	100	1	0.02124
16:49247177:C:T	50	100	0.99	0.2867
16:49247404:G:T	50	100	0.99	0.0541
16:49247484:A:G	50	100	1	0.05646
16:49247489:C:T	50	100	1	0.02977
16:49247495:A:G	50	98	0.97	0.03141
16:49247847:A:T	50	100	1	0.0216
16:49248694:T:C	50	100	0.84	0.02814
16:49248696:G:C	50	100	1	0.02977
16:49248728:T:G	50	100	0.99	0.08007
16:49248935:G:A	50	100	1	0.01107
16:49248980:A:G	50	100	1	0.0532
16:49248994:T:C	50	100	1	0.02124
16:49249025:T:C	50	100	0.94	0.04049
16:49249243:T:C	50	100	0.99	0.4719
16:49249751:C:G	50	100	1	0.05646
16:49249764:G:A	50	100	1	0.0541
16:49249829:A:T	50	100	1	0.01107
16:49249888:C:A	50	100	1	0.0541
16:49250158:C:T	50	100	1	0.4976
16:49250424:G:C	50	100	1	0.4621
16:49250543:G:T	50	100	1	0.02977
16:49250934:G:A	50	100	1	0.0532
16:49251431:C:T	50	100	1	0.1115
16:49251606:C:T	50	100	0.98	0.1518
16:49251688:T:C	50	100	1	0.04702
16:49251776:A:G	50	100	0.99	0.05646
16:49251840:A:C	50	100	0.99	0.05646
16:49251935:T:C	50	100	1	0.0532
16:49251962:T:G	50	100	1	0.4864
16:49252449:G:A	50	100	1	0.0532
16:49252499:C:G	50	100	1	0.1115
16:49252521:C:A	50	100	1	0.1073
16:49252536:C:T	50	100	1	0.05447
16:49252537:G:A	50	100	1	0.01107
16:49252589:G:T	50	100	1	0.01162
16:49252772:A:G	50	100	1	0.1073
16:49252835:C:T	50	100	0.95	0.02015
16:49253151:C:T	50	100	1	0.02124
16:49253450:G:A	50	100	1	0.02977
16:49253461:T:G	50	100	1	0.1073
16:49253784:C:T	50	100	1	0.02977
16:49253963:T:G	50	100	1	0.02124
16:49254172:T:C	50	100	1	0.09005
16:49254302:A:G	50	100	1	0.01725
16:49254307:C:A	50	100	1	0.02124
16:49254661:T:C	49	100	0.94	0.05737
16:49254980:C:T	49	100	0.93	0.05755
16:49255456:C:T	50	100	1	0.02977
16:49255572:T:C	48	93.8	1	0.08932
16:49256304:G:A	50	100	1	0.02124
16:49256308:G:A	50	100	1	0.0532
16:49256354:C:T	50	100	1	0.01452
16:49256417:C:A	50	100	1	0.03686
16:49256419:C:T	50	100	1	0.4953
16:49256549:C:T	50	100	1	0.03704
16:49257048:A:C	50	100	1	0.4946
16:49257367:A:G	50	100	0.98	0.09023
16:49257554:G:C	50	100	1	0.4955
16:49257665:T:G	50	100	1	0.3435
16:49257871:T:C	50	100	1	0.02977
16:49257889:G:A	50	98	1	0.05338
16:49258120:C:T	50	100	1	0.01107
16:49258310:A:C	50	100	1	0.03686
16:49258473:T:C	50	100	1	0.03686
16:49258594:C:T	50	100	1	0.09005
16:49258827:T:A	50	100	1	0.04321
16:49259242:T:C	50	100	1	0.1069
16:49259243:G:T	50	100	1	0.03686
16:49259394:T:G	50	100	1	0.0532
16:49259481:C:T	50	100	0.99	0.2958
16:49259544:T:C	50	100	1	0.0532
16:49259615:G:A	50	100	1	0.3971
16:49260173:C:T	50	100	1	0.4336
16:49260741:A:G	50	100	1	0.4336
16:49260910:C:T	50	100	1	0.09005
16:49260914:T:G	50	100	1	0.03686
16:49261190:G:A	50	100	1	0.03704
16:49261581:G:A	50	100	1	0.02142
16:49261696:T:C	50	100	1	0.3433
16:49261839:C:G	50	100	1	0.03704
16:49262128:T:C	50	100	1	0.01452
16:49262699:C:T	50	100	1	0.01452
16:49262978:A:C	50	100	0.98	0.03431
16:49263377:A:T	50	100	0.98	0.03431
16:49263814:G:A	50	100	0.98	0.03431
16:49263852:T:A	50	100	1	0.4517
16:49264653:G:A	50	100	1	0.3658
16:49264691:A:G	50	100	1	0.3658
16:49264725:C:T	50	100	1	0.01743
16:49264726:G:A	50	100	1	0.02977
16:49265029:A:G	50	98	1	0.3439
16:49265043:A:G	50	100	0.98	0.01489
16:49265173:C:T	50	100	1	0.01816
16:49265631:G:A	50	100	0.97	0.05574
16:49265920:C:G	50	100	0.99	0.3446
16:49266063:T:A	50	100	0.98	0.3444
16:49266560:C:T	50	100	0.94	0.05574
16:49266890:G:A	50	100	0.92	0.01924
16:49267219:G:A	50	96	0.89	0.08606
16:49267411:A:G	50	98	0.96	0.03486
16:49267464:A:T	50	76	0.8	0.2792
16:49267627:T:C	50	98	0.85	0.06336
16:49267880:G:A	50	98	0.9	0.04575
16:49268598:A:C	50	90	0.88	0.2939
16:49268915:T:C	50	98	0.87	0.2271
16:49269075:A:G	50	98	0.89	0.01961
16:49269400:T:A	50	94	0.88	0.2896
16:49269438:G:C	50	98	0.91	0.4414
16:49269490:A:G	50	100	0.87	0.219
16:49269907:C:A	50	92	0.89	0.4441
16:49270281:C:T	50	100	0.97	0.4281
16:49270932:C:T	50	100	0.98	0.4555
16:49271061:A:G	47	95.7	1	0.0472
16:49271536:A:G	50	100	0.98	0.4257
16:49272918:C:T	50	100	0.97	0.02578
16:49273234:A:G	50	98	0.97	0.157
16:49273245:C:T	50	98	1	0.04648
16:49273284:G:A	50	100	0.97	0.4615
16:49273448:T:C	50	98	1	0.04212
16:49273721:A:G	50	100	0.93	0.03758
16:49273845:C:T	50	98	1	0.02778
16:49274810:T:C	50	100	0.99	0.0541
16:49274930:C:T	50	98	1	0.03341
16:49275115:C:T	50	100	1	0.01434
16:49275165:A:C	50	100	0.99	0.06954
16:49275972:G:C	50	96	0.97	0.1565
16:49276048:T:C	50	100	0.97	0.47
16:49276054:A:G	50	98	0.92	0.07988
16:49276198:C:T	50	100	0.94	0.02814
16:49276231:G:C	50	98	1	0.01362
16:49276283:G:A	50	98	1	0.01471
16:49277080:C:A	50	100	1	0.02251
16:49277387:T:C	50	98	1	0.02778
16:49277547:T:C	49	100	1	0.03341
16:49277558:C:T	49	100	1	0.03341
16:49277766:C:T	50	100	0.97	0.02524
16:49277871:C:G	50	100	0.98	0.01307
16:49278105:G:A	50	96	0.96	0.15310000000000001
16:49278415:T:A	50	100	0.97	0.02524
16:49278652:C:T	50	100	1	0.02269
16:49278757:T:C	50	100	0.97	0.02524
16:49278761:T:G	50	100	0.97	0.02524
16:49278762:A:G	50	100	0.97	0.1098
16:49278872:C:A	50	100	0.97	0.02524
16:49279214:T:G	50	100	1	0.02614
16:49279298:G:A	50	98	0.87	0.01398
16:49279831:G:A	50	100	1	0.0187
16:49280086:G:A	50	100	0.99	0.05465
16:49280215:C:T	50	100	1	0.03722
16:49280416:G:A	50	100	1	0.03086
16:49280452:C:T	50	100	0.98	0.24
16:49280926:T:G	50	100	0.99	0.05592
16:49281777:G:T	49	95.9	0.96	0.49
16:49282137:C:G	50	100	0.83	0.01144
16:49282290:T:C	50	100	0.99	0.05574
16:49282398:G:C	49	100	0.98	0.1481
16:49282441:T:C	50	100	0.99	0.05465
16:49283109:G:C	50	100	1	0.0216
16:49283252:T:C	50	100	1	0.0374
16:49283257:G:A	50	100	0.97	0.02524
16:49283426:A:C	50	100	0.99	0.05465
16:49283708:G:C	50	100	1	0.0118
16:49283829:G:C	50	100	0.97	0.158
16:49284198:C:T	50	100	0.94	0.0216
16:49284950:T:G	50	100	0.98	0.1576
16:49285093:A:G	50	98	0.95	0.01398
16:49285144:T:C	50	100	1	0.03086
16:49285303:C:A	50	98	0.98	0.1578
16:49285311:A:C	50	100	1	0.03086
16:49285697:A:C	50	100	0.99	0.06863
16:49285785:C:T	50	100	0.99	0.06881
16:49286784:A:G	50	100	0.97	0.02524
16:49287208:C:T	50	100	1	0.01797
16:49287518:T:A	50	100	0.98	0.1162
16:49288260:G:A	50	100	1	0.1142
16:49288306:A:G	50	100	1	0.01797
16:49288479:A:G	50	100	0.97	0.02524
16:49289119:A:G	50	98	0.96	0.1245
16:49289887:G:A	50	100	0.86	0.02669
16:49289909:A:G	50	100	1	0.1077
16:49290377:A:T	50	100	0.98	0.01779
16:49290505:T:G	50	100	0.99	0.07081
16:49290669:G:A	50	100	0.98	0.1574
16:49290828:T:G	50	100	0.99	0.2188
16:49291183:G:C	50	100	0.97	0.02524
16:49291515:T:G	50	100	0.94	0.1216
16:49292148:G:T	50	100	1	0.1142
16:49292165:T:C	50	100	0.93	0.07952
16:49292613:T:G	50	100	1	0.01362
16:49293170:G:A	50	100	0.98	0.4419
16:49293360:T:G	50	100	1	0.03086
16:49293570:C:A	50	100	1	0.01797
16:49293649:A:T	50	100	1	0.1144
16:49293711:C:G	50	100	0.98	0.0719
16:49293929:T:C	50	100	1	0.01997
16:49294098:T:A	50	100	1	0.1077
16:49294315:A:G	50	98	0.96	0.0285
16:49294518:G:A	50	100	0.97	0.02524
16:49294617:G:C	50	100	1	0.01997
16:49295252:G:A	50	98	0.8	0.01961
16:49295388:T:C	50	100	0.99	0.07244
16:49295661:G:T	50	98	0.92	0.2758
16:49295685:A:G	50	98	0.66	0.01961
16:49295739:A:T	50	100	0.97	0.01017
16:49296036:C:T	50	100	0.98	0.1445
16:49296115:G:A	50	100	1	0.03577
16:49296718:A:G	50	100	1	0.07171
16:49297229:T:C	50	100	0.99	0.07081
16:49297518:G:A	50	100	0.99	0.1169
16:49297617:C:T	50	100	1	0.07171
16:49298087:C:G	50	98	0.98	0.03631
16:49298635:G:C	50	98	0.85	0.06046
16:49298686:G:T	50	100	1	0.07171
16:49298936:A:G	50	100	0.98	0.1451
16:49299378:C:T	50	100	1	0.2077
16:49299835:C:T	50	100	1	0.03141
16:49300278:C:T	50	100	1	0.03086
16:49300565:C:T	50	100	0.75	0.01743
16:49300842:C:A	50	100	1	0.03123
16:49301727:T:A	50	100	0.96	0.02015
16:49301728:A:T	50	98	0.8	0.03794
16:49301871:T:C	50	100	0.98	0.1451
16:49302970:C:T	50	100	1	0.03123
16:49302982:C:G	50	100	0.96	0.0167
16:49303136:A:G	50	100	1	0.09168
16:49303599:C:T	50	100	0.96	0.0167
16:49303627:A:G	50	98	0.97	0.0276
16:49303676:A:G	50	100	1	0.1153
16:49304171:G:C	50	100	0.98	0.3123
16:49304579:C:T	50	100	1	0.02469
16:49304589:G:A	50	100	1	0.2231
16:49305052:G:A	50	100	1	0.2231
16:49305063:G:A	50	100	0.98	0.4301
16:49305070:C:A	50	100	1	0.2229
16:49305163:T:C	50	98	0.97	0.1703
16:49305239:A:G	50	100	0.99	0.2141
16:49305500:T:A	50	100	0.98	0.2228
16:49305634:G:A	50	100	1	0.1155
16:49305828:A:G	49	100	1	0.03086
16:49306179:T:C	50	100	0.98	0.1394
16:49306546:T:C	50	100	0.94	0.07988
16:49306926:C:T	50	100	1	0.02378
16:49307039:T:C	50	100	1	0.1042
16:49307062:C:G	50	100	1	0.104
16:49307173:T:A	50	100	1	0.02469
16:49307939:A:G	50	100	0.96	0.01017
16:49308220:G:C	50	100	0.98	0.144
16:49308624:G:A	50	100	0.97	0.01634
16:49308790:G:C	50	100	0.99	0.2226
16:49309187:C:T	50	100	0.99	0.1153
16:49309881:C:T	50	100	0.97	0.4299
16:49310239:G:T	50	96	0.86	0.03304
16:49310387:C:T	50	100	0.96	0.0423
16:49310808:A:G	50	92	0.86	0.1416
16:49310975:C:T	50	100	0.95	0.2099
16:49312031:C:G	50	100	0.98	0.03613
16:49312486:G:A	50	100	1	0.01834
16:49312905:G:A	50	100	0.99	0.06028
16:49313783:A:G	50	100	0.98	0.06554
16:49313838:T:C	50	100	0.99	0.2131
16:49314321:A:C	50	100	1	0.01834
16:49314460:A:C	50	100	1	0.01816
16:49314843:C:T	50	100	1	0.05991
16:49315212:C:T	50	100	0.99	0.02324
16:49316527:G:A	50	100	0.96	0.1158
16:49316778:T:A	50	100	0.99	0.3003
16:49316834:G:T	50	100	1	0.1948
16:49316907:T:G	50	100	1	0.01888
16:49317216:G:A	50	100	0.86	0.02306
16:49317395:T:A	50	100	1	0.01816
16:49317430:C:T	50	100	0.99	0.2997
16:49318265:T:C	50	100	1	0.3048
16:49318270:A:T	50	100	0.96	0.02705
16:49318290:T:G	50	100	1	0.02814
16:49319015:A:G	50	100	1	0.03649
16:49319593:A:T	50	100	1	0.195
16:49319777:A:G	50	100	1	0.0305
16:49319829:G:A	50	100	0.99	0.4878
16:49320260:A:G	50	100	1	0.03649
16:49320437:T:C	50	100	1	0.03649
16:49320736:C:T	50	100	1	0.02814
16:49320883:C:T	50	100	1	0.1979
16:49321771:A:T	50	100	1	0.01253
16:49321910:G:A	50	100	0.94	0.03776
16:49322000:G:A	50	100	0.76	0.02324
16:49322100:A:C	50	100	0.97	0.1158
16:49322525:C:A	50	100	1	0.03649
16:49322584:C:T	50	100	1	0.01834
16:49323184:C:T	50	100	1	0.02887
16:49324247:A:G	50	98	0.95	0.1147
16:49324291:G:A	50	100	0.99	0.02251
16:49324339:G:C	50	100	1	0.03086
16:49324790:T:C	50	100	0.99	0.4882
16:49324910:C:G	50	100	1	0.06046
16:49325033:A:G	50	100	1	0.2556
16:49325210:A:G	50	98	1	0.2367
16:49325405:A:T	50	100	1	0.01834
16:49325996:G:A	50	100	0.99	0.02324
16:49326447:C:T	50	100	1	0.3046
16:49326518:A:G	50	100	1	0.03105
16:49326804:T:C	50	100	1	0.06082
16:49327270:C:T	50	100	1	0.2545
16:49327365:G:A	50	100	1	0.01888
16:49327506:T:C	50	100	1	0.03032
16:49327752:A:G	50	100	1	0.01852
16:49329099:G:A	50	100	0.97	0.1167
16:49329312:A:G	50	100	1	0.01852
16:49329601:T:C	50	100	0.99	0.266
16:49329926:C:T	50	100	0.99	0.4878
16:49330021:G:A	50	100	1	0.01943
16:49330118:G:A	50	100	1	0.01071
16:49330161:G:T	50	100	0.97	0.1156
16:49330233:C:T	50	100	0.99	0.4835
16:49330605:A:G	50	100	1	0.2415
16:49330862:C:T	50	100	0.97	0.1156
16:49331023:G:A	50	100	0.99	0.471
16:49331136:T:C	50	100	0.97	0.02197
16:49331145:G:A	50	100	0.99	0.4849
16:49331210:T:A	50	100	1	0.2382
16:49331750:A:G	50	100	1	0.1973
16:49331924:T:A	50	100	0.99	0.03141
16:49331925:A:T	50	98	0.93	0.2415
16:49332327:A:G	50	100	1	0.03667
16:49332351:A:G	50	100	1	0.04085
16:49332778:G:A	50	100	1	0.02814
16:49332795:C:T	50	98	0.85	0.02977
16:49333005:C:T	50	100	1	0.03649
16:49333364:G:C	50	100	0.99	0.2687
16:49333367:G:A	50	100	1	0.05882
16:49333648:C:T	50	100	0.84	0.01779
16:49333716:T:C	50	100	1	0.03667
16:49334021:T:A	50	100	0.99	0.2685
16:49334138:C:G	50	100	0.99	0.2685
16:49334200:G:A	50	100	1	0.03649
16:49334277:A:G	50	100	0.99	0.1972
16:49334730:T:C	50	100	0.99	0.335
16:49334872:T:C	50	100	0.99	0.02124
16:49335021:T:C	50	100	1	0.01997
16:49335051:T:C	50	100	0.97	0.05047
16:49335167:A:T	50	100	1	0.01997
16:49335203:T:C	50	100	1	0.01997
16:49335350:G:A	50	100	0.97	0.02124
16:49335421:G:T	50	98	0.98	0.03649
16:49335493:G:A	50	98	0.95	0.03504
16:49335586:G:T	50	100	0.96	0.02052
16:49335743:G:T	50	100	0.92	0.2328
16:49335921:C:T	50	100	0.81	0.02251
16:49336216:C:G	50	84	0.86	0.3195
16:49336244:A:G	50	90	0.95	0.07988
16:49336378:C:T	49	95.9	0.67	0.04139
16:49337032:G:A	50	96	0.89	0.3767
16:49337678:A:G	50	100	0.91	0.0374
16:49337962:A:C	50	100	0.94	0.1752
16:49338244:A:G	50	100	0.95	0.1512
16:49338245:G:A	50	100	0.82	0.01471
16:49338745:A:T	50	100	0.98	0.04194
16:49338894:A:G	50	100	0.97	0.09895
16:49339054:C:T	50	100	0.93	0.06391
16:49340013:T:C	50	100	0.97	0.1725
16:49340070:A:C	50	100	1	0.01325
16:49340237:A:G	49	95.9	0.84	0.0305
16:49340282:T:C	50	100	0.94	0.03613
16:49340467:T:G	50	100	0.94	0.03613
16:49340510:G:A	50	100	0.92	0.04158
16:49340712:C:T	50	100	0.93	0.06445
16:49340992:G:A	49	100	0.95	0.01888
16:49341097:A:G	50	100	1	0.01362
16:49341137:G:A	50	100	0.83	0.01779
16:49341229:C:T	50	100	0.8	0.01906
16:49341494:G:A	50	100	0.89	0.02578
16:49341651:A:C	50	100	1	0.01325
16:49342096:G:T	50	100	0.9	0.01489
16:49342690:T:G	50	100	0.99	0.02397
16:49343092:A:G	50	100	1	0.01362
16:49343561:C:T	50	100	1	0.0138
16:49344370:T:C	50	100	1	0.04484
16:49345205:T:C	50	100	1	0.0138
16:49345439:A:G	50	100	0.9	0.03667
16:49346446:T:C	50	100	1	0.09041
16:49346777:C:T	50	100	0.73	0.01253
16:49347746:T:C	50	100	1	0.04412
16:49347852:C:T	50	100	0.92	0.02415
16:49348920:G:T	50	100	0.97	0.1216
16:49349062:G:A	50	98	1	0.0207
16:49349067:G:A	50	100	0.96	0.03504
16:49349481:G:A	50	100	1	0.01362
16:49349589:G:A	50	100	0.93	0.03504
16:49350472:C:G	50	96	0.91	0.4737
16:49350618:A:G	50	100	1	0.01434
16:49350905:A:G	50	100	1	0.09277
16:49351313:C:T	50	100	0.98	0.01289
16:49351323:C:T	50	100	0.92	0.02015
16:49351761:T:C	50	100	0.97	0.03776
16:49352343:A:T	50	98	0.98	0.1049
16:49352763:C:T	50	100	0.64	0.01452
16:49353234:G:A	50	98	0.87	0.03613
16:49353261:C:T	50	94	0.88	0.1619
16:49354062:C:T	50	100	0.93	0.03667
16:49354495:G:C	50	100	0.96	0.1781
16:49354651:C:A	50	100	0.99	0.0138
16:49355117:A:C	50	100	0.97	0.1752
16:49355496:G:A	50	100	0.82	0.01543
16:49355720:G:A	50	100	0.96	0.2493
16:49356108:C:T	50	98	0.66	0.0118
16:49356669:A:C	50	98	0.88	0.01961
16:49357253:C:T	50	98	0.97	0.0984
16:49357382:G:T	50	100	0.9	0.04539
16:49357647:C:G	50	100	0.95	0.04139
16:49357972:G:A	50	100	1	0.0216
16:49358010:G:A	50	100	0.98	0.09985
16:49358057:G:A	50	98	0.96	0.224
16:49358469:C:T	50	100	0.98	0.02469
16:49358598:G:A	50	100	0.84	0.0285
16:49358771:G:A	50	98	0.88	0.05955
16:49359007:C:A	50	98	0.97	0.4613
16:49359638:A:G	50	100	0.99	0.09895
16:49359691:G:A	50	100	0.99	0.09895
16:49359692:T:C	50	100	1	0.02179
16:49360063:A:G	50	100	0.99	0.0541
16:49360365:T:C	50	100	0.99	0.1627
16:49360419:T:A	50	98	0.91	0.02705
16:49361405:G:A	50	100	0.99	0.01471
16:49361558:C:G	50	100	0.98	0.4323
16:49361586:G:T	50	100	0.98	0.2306
16:49361591:A:T	50	100	0.98	0.2304
16:49361905:A:G	50	100	0.97	0.4339
16:49361925:G:A	50	98	0.94	0.03032
16:49361989:C:T	50	100	0.99	0.09477
16:49362297:A:G	50	100	0.84	0.02977
16:49362547:C:T	49	100	0.99	0.09477
16:49363124:A:T	50	100	0.84	0.02669
16:49364297:T:C	50	100	0.98	0.4339
16:49364621:A:T	50	100	0.98	0.02451
16:49364750:G:A	50	100	0.98	0.2326
16:49364915:G:A	50	100	0.99	0.02251
16:49365054:G:A	50	100	0.84	0.01906
16:49366212:A:G	50	100	0.98	0.02342
16:49366411:T:A	50	100	0.99	0.02324
16:49366647:T:A	50	98	0.92	0.05519
16:49367382:C:G	50	100	0.98	0.1206
16:49367529:C:A	50	100	0.99	0.02251
16:49367890:C:G	50	100	0.99	0.09459
16:49368255:A:G	50	98	0.97	0.4316
16:49369595:C:T	50	100	0.84	0.02633
16:49369750:A:T	50	100	0.9	0.02015
16:49370009:T:C	50	96	0.96	0.2397
16:49370090:A:T	50	100	1	0.01071
16:49370878:C:G	50	100	0.98	0.1225
16:49370947:A:G	50	98	1	0.0118
16:49371380:C:T	50	100	0.98	0.05646
16:49371489:A:G	50	100	0.88	0.01471
16:49371531:G:A	50	100	1	0.03341
16:49371738:T:C	50	100	0.98	0.1225
16:49371803:C:T	50	100	1	0.02905
16:49371810:C:T	50	96	0.94	0.1801
16:49371813:A:C	50	98	0.98	0.3873
16:49372118:G:A	50	100	0.98	0.1302
16:49372607:T:G	50	100	0.99	0.06373
16:49372942:T:G	50	100	0.98	0.1224
16:49373069:G:A	50	100	1	0.02905
16:49373646:G:A	50	100	1	0.02923
16:49375342:A:T	50	100	1	0.1748
16:49375662:G:A	50	100	0.8	0.03068
16:49375700:A:G	50	100	1	0.01035
16:49375929:C:T	50	100	0.99	0.04158
16:49376573:C:A	50	100	1	0.05556
16:49376654:A:G	50	96	1	0.1745
16:49376656:C:T	50	98	1	0.2407
16:49377402:G:C	50	100	1	0.04121
16:49377960:C:G	50	100	1	0.01071
16:49378620:A:G	50	98	0.96	0.3201
16:49378697:G:A	50	100	0.99	0.06899
16:49378738:T:C	50	100	1	0.05955
16:49378768:C:T	50	100	1	0.05628
16:49378782:A:G	50	100	1	0.37
16:49379117:A:G	50	100	0.88	0.01471
16:49379165:C:T	50	100	1	0.3764
16:49379470:C:G	50	100	0.96	0.03032
16:49380261:T:A	50	98	1	0.05592
16:49380325:G:A	50	96	0.96	0.2789
16:49380787:T:C	50	100	0.98	0.05646
16:49380954:A:G	48	91.7	1	0.3756
16:49381429:C:T	50	100	1	0.04212
16:49381857:G:T	50	98	1	0.1917
16:49381907:T:C	50	96	0.97	0.2827
16:49381977:C:T	49	100	1	0.1924
16:49382157:C:G	50	100	1	0.05592
16:49382946:A:G	50	100	1	0.1149
16:49383190:C:T	50	100	1	0.05646
16:49383335:A:C	50	100	1	0.3765
16:49383392:C:T	50	100	0.98	0.01997
16:49383447:G:T	50	100	1	0.05683
16:49383902:C:T	50	100	0.98	0.01997
16:49383918:T:C	50	100	1	0.05737
16:49384368:A:G	50	96	0.99	0.1903
16:49384922:A:G	50	100	1	0.01126
16:49384934:A:T	50	100	1	0.1149
16:49385282:T:C	50	98	1	0.0561
16:49385394:C:T	50	98	1	0.1737
16:49385395:A:G	50	100	1	0.3725
16:49385633:T:C	50	98	1	0.3724
16:49385700:G:A	50	100	1	0.3758
16:49386203:A:T	50	98	1	0.05556
16:49386245:C:T	50	100	1	0.01235
16:49386437:G:T	50	100	1	0.3724
16:49386578:C:T	50	100	1	0.05664
16:49387241:A:G	50	100	1	0.197
16:49387305:C:T	50	100	1	0.3675
16:49387428:T:C	50	98	1	0.05937
16:49387694:T:C	50	100	0.9	0.04267
16:49388116:C:G	50	100	0.87	0.04267
16:49388134:A:T	50	98	1	0.1732
16:49388135:T:A	50	100	1	0.05574
16:49388143:T:A	50	100	0.93	0.06137
16:49388177:C:T	50	100	1	0.3773
16:49388192:G:A	50	100	1	0.2495
16:49388325:A:G	50	100	0.83	0.01071
16:49388633:C:T	50	100	1	0.1928
16:49388817:T:C	50	100	1	0.313
16:49388847:T:C	49	100	1	0.313
16:49389188:G:A	50	100	1	0.3088
16:49389274:T:G	50	100	1	0.313
16:49389375:G:A	50	100	1	0.05664
16:49389413:A:G	50	100	1	0.3775
16:49389927:A:G	50	100	0.81	0.02887
16:49390357:T:C	50	100	1	0.3204
16:49390777:C:G	50	100	1	0.3771
16:49390818:A:G	50	98	1	0.05229
16:49390869:G:A	50	100	1	0.3126
16:49391323:A:T	50	100	1	0.05664
16:49391903:C:T	50	100	1	0.1131
16:49392650:C:G	50	100	0.99	0.3203
16:49392832:C:T	50	100	0.96	0.01271
16:49393155:C:A	50	98	0.99	0.3103
16:49393179:T:C	50	100	1	0.03994
16:49393203:C:G	50	100	0.99	0.05628
16:49393451:C:T	50	100	1	0.3765
16:49393688:T:C	50	98	1	0.05574
16:49394043:G:A	50	100	0.9	0.01525
16:49394283:G:A	50	98	0.97	0.01107
16:49394859:T:G	50	100	1	0.3164
16:49394967:G:A	50	100	1	0.3771
16:49394990:C:T	50	100	1	0.04085
16:49395347:T:A	50	100	1	0.1302
16:49395460:C:A	50	100	0.99	0.3159
16:49395462:A:T	50	94	0.8	0.01834
16:49395506:G:A	50	100	0.99	0.05592
16:49395565:G:T	50	100	0.97	0.05574
16:49395714:C:T	50	100	0.99	0.3179
16:49395876:A:T	50	100	1	0.01398
16:49396318:C:T	50	100	1	0.309
16:49396483:G:A	50	100	1	0.0512
16:49396786:G:C	50	100	0.94	0.08551
16:49396838:G:C	50	100	0.98	0.01053
16:49397020:C:T	50	100	0.99	0.08188
16:49397035:T:C	50	100	1	0.1848
16:49397138:C:A	50	100	1	0.07335
16:49397180:T:C	50	100	1	0.4005
16:49397348:G:A	50	100	0.99	0.08134
16:49397830:A:G	50	100	0.99	0.08134
16:49397838:T:C	50	98	0.95	0.05519
16:49398815:A:G	50	100	0.96	0.07426
16:49398913:C:T	50	100	0.99	0.1836
16:49399015:C:A	50	100	0.98	0.08134
16:49399616:G:A	50	98	0.99	0.1491
16:49399677:C:T	50	100	0.99	0.3114
16:49399893:G:A	50	100	1	0.3117
16:49400498:C:T	50	100	1	0.07317
16:49400741:G:A	50	98	0.92	0.02741
16:49400895:A:C	50	100	1	0.07298
16:49400971:A:G	50	100	1	0.3155
16:49401019:A:G	50	98	1	0.1707
16:49401416:G:A	50	100	1	0.01071
16:49401498:C:T	50	98	1	0.1866
16:49401689:C:T	50	98	1	0.1683
16:49401895:T:C	50	100	1	0.3197
16:49402154:T:C	50	100	0.99	0.05483
16:49402361:C:T	50	100	0.99	0.05537
16:49402522:A:G	49	100	1	0.3197
16:49402763:G:A	50	100	1	0.01398
16:49402834:T:C	50	100	0.94	0.03794
16:49403287:G:A	50	100	1	0.1866
16:49403337:G:T	50	98	1	0.1685
16:49403645:A:G	49	98	0.88	0.04448
16:49404108:G:A	50	100	1	0.05156
16:49404129:A:G	50	100	1	0.4237
16:49404352:T:C	45	91.1	0.6	0.04067
16:49404353:T:C	50	78	0.84	0.2308
16:49404354:T:C	47	78.7	0.7	0.01979
16:49404383:G:A	50	100	0.98	0.01307
16:49404934:T:G	50	98	1	0.05229
16:49404943:G:A	50	100	1	0.3195
16:49405192:C:G	50	100	0.92	0.02233
16:49405462:G:A	50	100	1	0.01398
16:49405534:C:A	50	100	1	0.01071
16:49406763:C:T	50	100	1	0.07662
16:49407255:C:G	50	100	0.99	0.1863
16:49407452:C:A	50	100	0.99	0.08533
16:49408514:G:A	50	100	0.99	0.02669
16:49408930:G:A	50	96	0.99	0.167
16:49409095:C:T	50	100	0.99	0.1033
16:49409834:T:G	50	100	0.94	0.01434
16:49409849:G:A	50	100	0.98	0.3315
16:49410003:C:T	50	100	0.91	0.01071
16:49410058:C:A	50	98	0.99	0.4305
16:49410778:A:G	50	96	0.92	0.0561
16:49410835:A:G	50	92	0.94	0.327
16:49410852:T:C	50	84	0.84	0.2202
16:49411268:G:A	50	98	0.92	0.06972
16:49411535:G:A	50	94	0.98	0.4457
16:49411639:C:G	50	100	1	0.05356
16:49411806:A:C	50	100	0.98	0.0561
16:49412046:C:T	50	98	0.98	0.2997
16:49412156:A:G	50	100	0.99	0.1216
16:49412251:T:A	50	98	0.88	0.02505
16:49412257:A:T	50	100	0.99	0.1216
16:49413029:T:C	50	100	0.98	0.1694
16:49413538:A:G	50	98	1	0.116
16:49413784:A:G	50	100	1	0.1156
16:49413911:G:A	50	100	0.91	0.02705
16:49414186:G:T	49	100	1	0.05955
16:49414359:G:T	50	100	1	0.05628
16:49414367:C:A	50	100	1	0.05628
16:49414457:C:T	50	100	1	0.05374
16:49414712:A:T	50	90	0.95	0.2023
16:49415328:T:C	50	100	1	0.0955
16:49415439:G:A	50	100	0.99	0.01543
16:49415827:C:T	50	100	0.98	0.06935
16:49416091:A:G	50	100	1	0.05646
16:49416136:A:G	50	100	0.98	0.2406
16:49416391:T:G	50	100	0.99	0.1658
16:49416547:G:A	50	100	0.98	0.01525
16:49416835:T:G	50	100	1	0.05646
16:49417163:C:T	50	100	0.98	0.01598
16:49417197:A:G	50	100	0.98	0.01598
16:49417198:A:G	50	98	0.86	0.02342
16:49417736:T:G	50	100	0.99	0.09114
16:49417808:A:G	50	100	0.96	0.05174
16:49417957:C:G	50	100	1	0.01688
16:49418143:G:C	50	100	0.91	0.01543
16:49418176:T:C	50	100	0.99	0.06808
16:49418247:T:C	50	100	0.99	0.3054
16:49418431:G:C	50	98	1	0.3745
16:49418478:T:C	50	100	0.96	0.0345
16:49418706:G:T	50	100	1	0.1371
16:49418927:C:T	50	100	1	0.1374
16:49419014:C:A	50	100	1	0.01761
16:49419224:T:C	50	100	0.87	0.01525
16:49419304:C:G	50	100	0.89	0.01107
16:49419635:G:A	50	98	0.99	0.4575
16:49419659:T:C	50	100	1	0.01852
16:49419825:C:T	50	100	1	0.05646
16:49419965:G:A	50	100	1	0.3045
16:49420416:T:G	50	100	1	0.3054
16:49421114:T:C	50	100	0.87	0.01924
16:49421304:A:G	49	100	1	0.3052
16:49421321:C:T	50	100	1	0.1367
16:49421565:T:C	50	100	0.99	0.156
16:49421901:A:G	50	100	1	0.3054
16:49422289:A:G	50	100	1	0.3048
16:49423005:A:G	50	100	1	0.305
16:49423515:T:C	50	100	1	0.05592
16:49423672:G:A	50	100	1	0.3025
16:49423770:G:T	50	100	1	0.3034
16:49423771:C:T	50	100	0.99	0.01816
16:49424276:A:G	50	100	1	0.01816
16:49424450:C:T	50	100	1	0.03758
16:49424942:G:A	50	100	1	0.1378
16:49425070:C:T	50	100	0.9	0.04539
16:49425124:A:G	50	100	1	0.3046
16:49425680:G:A	50	100	1	0.05537
16:49426293:A:G	50	100	1	0.01761
16:49426833:T:C	50	100	1	0.1442
16:49426848:C:T	50	100	1	0.01888
16:49426924:T:A	50	100	1	0.01888
16:49427431:G:T	50	100	1	0.01598
16:49427531:G:A	50	100	1	0.01943
16:49428050:G:T	50	100	1	0.1129
16:49428058:A:G	50	100	1	0.01688
16:49428336:G:A	50	100	0.99	0.02015
16:49428512:G:A	50	100	1	0.02015
16:49428842:C:A	50	100	1	0.02033
16:49429159:A:G	50	100	1	0.1238
16:49429167:G:C	50	100	1	0.09277
16:49429600:T:A	50	100	1	0.02015
16:49429704:C:G	50	100	1	0.01688
16:49429712:T:C	50	100	1	0.02015
16:49430040:G:A	50	100	0.99	0.3057
16:49430562:C:T	50	100	1	0.02015
16:49430724:G:C	50	100	1	0.0167
16:49430748:T:C	50	100	0.99	0.313
16:49430767:A:G	50	100	1	0.02033
16:49431175:C:G	50	100	1	0.01688
16:49431209:C:T	50	100	1	0.02015
16:49431526:G:A	50	100	1	0.01416
16:49431633:A:C	50	98	0.98	0.07952
16:49431695:A:G	50	100	1	0.01761
16:49432665:A:G	50	100	0.99	0.3106
16:49432712:G:A	50	100	1	0.09223
16:49433097:A:T	50	100	1	0.01707
16:49433323:G:C	50	100	1	0.1373
16:49433402:C:T	50	98	1	0.02015
16:49433720:T:C	50	100	0.99	0.1587
16:49433876:G:C	50	100	1	0.02251
16:49433882:T:G	50	100	1	0.02251
16:49434013:G:A	50	100	0.96	0.01071
16:49434510:T:C	50	98	0.97	0.02015
16:49434652:T:C	50	98	1	0.146
16:49434665:T:C	50	98	0.89	0.02651
16:49434756:A:G	50	96	0.98	0.3083
16:49435069:A:G	50	100	1	0.0472
16:49435223:A:G	50	96	0.99	0.3718
16:49435687:C:T	50	100	1	0.1117
16:49435919:C:G	50	100	1	0.1167
16:49437182:G:C	50	100	1	0.09386
16:49437290:G:T	50	100	0.96	0.01253
16:49437428:C:T	50	100	0.98	0.02251
16:49437468:A:T	50	100	0.99	0.1518
16:49437469:A:G	50	100	0.99	0.1516
16:49437491:G:A	50	100	1	0.03522
16:49437531:G:A	50	100	0.97	0.01035
16:49438028:G:A	50	100	0.98	0.0118
16:49438461:A:G	50	100	1	0.1485
16:49438583:G:A	50	100	0.99	0.1378
16:49439491:C:A	50	100	0.94	0.04793
16:49440341:A:C	50	98	1	0.3094
16:49440540:C:T	49	100	1	0.1692
16:49440700:C:T	50	100	1	0.01725
16:49440782:A:C	50	100	1	0.1692
16:49440836:C:G	50	100	1	0.1692
16:49440967:G:A	50	100	1	0.09749
16:49441178:C:T	50	100	1	0.09749
16:49441179:A:G	50	100	1	0.1692
16:49441770:C:A	50	100	1	0.1316
16:49442261:C:T	50	100	1	0.1313
16:49442498:G:A	50	100	1	0.04938
16:49442900:T:C	50	100	1	0.01198
16:49443114:T:C	50	100	1	0.3727
16:49443258:G:A	50	100	1	0.1162
16:49443361:A:T	50	98	1	0.1376
16:49443737:C:T	50	100	0.93	0.01779
16:49443989:G:A	50	100	1	0.01725
16:49444009:A:G	50	100	1	0.1164
16:49444358:C:T	50	100	1	0.1093
16:49444551:G:T	50	100	1	0.1396
16:49444748:T:C	50	100	1	0.1583
16:49444977:C:T	50	100	1	0.02324
16:49445706:T:A	50	100	1	0.1396
16:49446006:C:T	50	100	1	0.02324
16:49446424:C:A	50	98	1	0.1583
16:49446624:C:T	50	98	1	0.1552
16:49446673:C:T	50	100	1	0.1093
16:49447370:C:T	50	100	0.88	0.01126
16:49447645:C:G	50	100	1	0.1327
16:49447718:C:T	50	100	0.9	0.02687
16:49447722:C:T	50	100	1	0.05011
16:49447980:C:T	50	100	1	0.1374
16:49448086:A:G	50	98	1	0.01543
16:49448160:T:G	50	98	1	0.1692
16:49448202:G:A	50	98	1	0.1554
16:49448533:A:G	50	98	1	0.1587
16:49448602:T:C	50	98	1	0.1587
16:49448671:G:C	50	100	0.98	0.03504
16:49449037:T:A	50	100	1	0.1402
16:49449075:T:C	50	98	1	0.1698
16:49449611:C:T	37	97.3	0.82	0.09459
16:49449646:A:G	42	97.6	0.62	0.01416
16:49449831:C:G	50	96	0.98	0.4711
16:49450128:A:G	50	100	0.96	0.01071
16:49450141:A:G	50	98	1	0.1587
16:49450287:T:G	50	96	0.9	0.02342
16:49451041:A:C	50	100	1	0.1556
16:49451070:C:G	50	100	0.95	0.01507
16:49451242:T:G	50	100	1	0.1434
16:49451679:G:A	50	100	0.96	0.01253
16:49452433:G:A	50	100	1	0.01089
16:49452526:C:T	50	100	1	0.1403
16:49453434:C:G	50	100	1	0.1387
16:49453938:A:G	50	100	1	0.1356
16:49454085:C:T	50	100	1	0.01089
16:49454112:G:A	50	100	0.97	0.02814
16:49454240:C:T	50	98	0.98	0.1487
16:49454279:C:T	50	98	0.82	0.01035
16:49454336:G:T	50	100	1	0.04956
16:49454427:G:A	50	100	1	0.01089
16:49454983:G:C	50	100	1	0.01071
16:49454985:C:T	50	100	1	0.01089
16:49454986:G:A	50	100	0.89	0.01743
16:49455049:G:A	50	100	0.92	0.04012
16:49455146:A:T	50	100	1	0.1383
16:49455204:T:C	50	100	0.93	0.01797
16:49455256:G:A	50	98	0.98	0.08932
16:49455483:A:G	50	100	0.98	0.1492
16:49455542:C:A	50	100	1	0.01071
16:49455702:C:G	50	100	1	0.1492
16:49455756:C:T	50	98	1	0.04938
16:49455948:A:G	50	100	0.98	0.2985
16:49456087:G:A	50	100	0.96	0.07462
16:49456357:G:T	50	98	1	0.1382
16:49456881:G:A	50	98	0.84	0.04648
16:49457324:A:C	50	100	0.99	0.2974
16:49457408:G:A	50	100	0.99	0.1369
16:49458251:T:A	50	98	0.92	0.02669
16:49459166:G:T	50	100	0.98	0.1024
16:49459216:G:A	50	98	0.96	0.3366
16:49459564:A:C	50	96	0.96	0.3626
16:49459592:C:T	50	96	0.96	0.3631
16:49459693:T:C	50	96	0.96	0.4906
16:49460118:A:G	50	94	0.94	0.3947
16:49460119:A:G	50	98	0.94	0.3493
16:49460246:C:T	50	100	0.97	0.01235
16:49460970:C:T	50	92	0.92	0.4831
16:49461262:C:T	50	96	0.86	0.2858
16:49461423:G:C	50	92	0.89	0.3618
16:49461811:G:A	50	98	0.93	0.02052
16:49462044:A:G	50	98	0.98	0.05719
16:49462402:C:A	50	98	1	0.0187
16:49462405:T:G	50	98	0.95	0.3097
16:49462964:G:A	50	100	1	0.05574
16:49463054:T:C	50	98	0.96	0.3201
16:49463162:C:T	50	100	0.98	0.05574
16:49463209:C:T	50	100	1	0.01652
16:49463494:C:T	50	100	0.99	0.01362
16:49463714:C:T	50	100	1	0.06155
16:49463840:G:A	50	98	1	0.04702
16:49464019:G:A	50	100	0.98	0.09477
16:49464309:G:C	50	100	1	0.06118
16:49464340:A:T	50	98	1	0.1598
16:49464429:T:C	50	100	0.98	0.0216
16:49464950:G:C	50	96	0.92	0.2255
16:49465060:A:G	50	98	0.98	0.0915
16:49465226:G:A	50	100	0.99	0.1954
16:49465363:C:G	50	100	0.9	0.05537
16:49465580:A:G	50	100	1	0.1229
16:49466589:A:G	50	100	1	0.1247
16:49466682:G:A	50	98	1	0.01289
16:49466751:A:G	50	98	0.92	0.02015
16:49466989:A:G	50	100	0.99	0.3264
16:49466991:C:T	50	100	0.99	0.09386
16:49466999:C:G	50	100	0.78	0.01107
16:49467286:T:C	50	100	1	0.1249
16:49467373:C:T	50	100	0.98	0.07771
16:49467432:C:T	50	100	1	0.1249
16:49467717:G:C	50	100	1	0.0207
16:49467883:G:A	50	100	1	0.07026
16:49468092:A:G	50	100	1	0.07008
16:49468171:C:T	50	98	0.98	0.02215
16:49468396:A:T	50	100	1	0.01743
16:49468571:A:C	50	100	1	0.1948
16:49468707:G:A	50	100	1	0.0699
16:49468726:C:A	50	100	1	0.0699
16:49469432:A:G	50	100	1	0.1225
16:49469502:C:A	50	100	1	0.01471
16:49469639:G:A	50	100	1	0.01053
16:49469662:A:G	50	100	1	0.2095
16:49469955:C:T	50	96	0.92	0.01416
16:49470255:A:C	50	100	0.99	0.3241
16:49470700:G:A	50	100	1	0.01471
16:49470707:G:A	50	100	1	0.01471
16:49471105:C:T	50	100	1	0.06972
16:49471184:G:C	50	100	0.94	0.01162
16:49471279:G:T	50	100	1	0.0699
16:49471349:C:G	50	100	1	0.0699
16:49471354:G:A	50	100	1	0.193
16:49471372:G:C	50	98	1	0.1084
16:49471533:C:T	50	100	1	0.01507
16:49471697:C:T	50	100	0.89	0.04902
16:49471705:A:G	50	98	1	0.07008
16:49472591:C:T	50	100	1	0.1207
16:49472600:A:G	50	100	1	0.1906
16:49472898:C:G	50	100	0.89	0.04902
16:49472908:G:T	50	98	1	0.01307
16:49473434:C:T	50	100	1	0.05846
16:49473453:G:C	50	100	1	0.2086
16:49473772:A:T	50	100	0.97	0.01906
16:49473829:A:C	50	100	0.97	0.01906
16:49473846:A:T	50	100	1	0.2487
16:49473847:C:T	50	100	0.97	0.08206
16:49474080:G:C	50	100	1	0.2487
16:49474152:G:A	50	100	1	0.03268
16:49474222:G:T	50	100	1	0.2511
16:49474653:G:A	50	100	1	0.25
16:49474721:C:T	50	100	1	0.1089
16:49474805:C:T	50	100	1	0.07044
16:49475048:C:T	50	100	1	0.03286
16:49475056:G:A	50	100	1	0.05755
16:49475202:C:G	50	100	1	0.07843
16:49475456:A:G	50	100	1	0.2498
16:49475486:T:C	50	100	1	0.1088
16:49475733:G:A	50	100	1	0.07026
16:49475956:G:A	50	100	1	0.05483
16:49475961:C:A	50	100	1	0.07026
16:49476165:T:C	50	100	0.98	0.1331
16:49477048:G:A	50	100	1	0.1293
16:49477792:A:G	50	100	1	0.1071
16:49478175:G:A	50	100	1	0.01235
16:49478830:C:T	50	100	0.87	0.01289
16:49479180:C:T	50	100	1	0.1071
16:49479396:C:T	50	100	0.94	0.01271
16:49479840:A:C	50	100	0.95	0.01107
16:49480041:G:A	50	100	1	0.01471
16:49481383:T:C	50	100	1	0.2605
16:49481621:G:A	50	100	0.99	0.1068
16:49481664:C:A	50	100	1	0.2603
16:49481676:G:T	50	100	1	0.1164
16:49482434:C:G	50	100	0.99	0.06699
16:49482814:G:A	50	100	1	0.1166
16:49482959:G:A	50	100	1	0.01471
16:49483029:A:G	50	100	1	0.03322
16:49483075:A:G	50	98	1	0.2605
16:49483980:T:C	50	98	0.93	0.1354
16:49484035:G:C	50	98	1	0.2696
16:49484886:G:T	50	100	1	0.05792
16:49485114:G:A	50	100	0.99	0.2792
16:49485417:C:A	50	100	0.92	0.01162
16:49485549:A:C	50	100	1	0.01743
16:49485562:C:T	50	100	1	0.01017
16:49487039:T:C	50	98	1	0.1458
16:49487382:T:C	50	98	1	0.1456
16:49487397:C:T	50	98	0.92	0.1445
16:49487946:T:C	50	100	0.99	0.07317
16:49488222:T:C	50	100	0.99	0.07317
16:49488323:C:G	50	100	0.86	0.02614
16:49488376:G:T	50	96	0.89	0.2366
16:49488483:A:G	50	96	0.97	0.1525
16:49488523:G:C	50	100	0.98	0.0866
16:49488537:C:T	50	100	0.98	0.01253
16:49489061:A:G	50	98	0.96	0.1338
16:49489252:C:T	50	100	0.97	0.07335
16:49489544:C:T	50	100	0.94	0.1349
16:49489662:C:G	50	100	0.97	0.07898
16:49489829:A:G	50	100	0.9	0.1004
16:49491313:G:A	50	98	0.95	0.03522
16:49491327:C:T	50	100	0.86	0.08824
16:49491695:A:G	50	100	0.91	0.02778
16:49492543:T:C	49	100	0.89	0.03359
16:49492587:A:G	50	100	0.93	0.02905
16:49492728:C:A	50	98	0.98	0.01525
16:49492947:G:A	50	98	0.98	0.01525
16:49494288:A:G	50	100	0.99	0.2226
16:49494722:C:G	50	100	1	0.2219
16:49495112:G:A	50	100	1	0.1187
16:49495283:G:A	50	100	1	0.1216
16:49495426:T:C	50	100	0.98	0.1779
16:49495566:G:A	50	100	0.99	0.01779
16:49495647:A:G	50	100	1	0.2215
16:49495750:C:T	50	100	0.99	0.01761
16:49496364:T:C	50	100	1	0.2215
16:49496406:G:A	50	100	0.99	0.01761
16:49496421:T:G	50	100	1	0.2215
16:49496529:C:T	50	100	0.99	0.08787
16:49496585:A:G	50	100	0.99	0.2184
16:49496713:C:T	50	100	0.98	0.01525
16:49496829:C:T	50	100	0.96	0.09768
16:49496880:G:A	50	98	1	0.03014
16:49497161:A:G	50	100	0.97	0.2102
16:49497322:C:T	50	100	0.98	0.1926
16:49497579:G:A	50	100	0.93	0.02578
16:49497594:G:A	50	100	0.98	0.4699
16:49497779:G:C	50	100	0.99	0.4441
16:49498078:T:C	50	100	0.98	0.4435
16:49498648:C:G	50	100	0.99	0.02669
16:49498805:A:C	50	98	0.98	0.4715
16:49499090:A:T	50	100	0.99	0.177
16:49499100:T:G	50	100	0.99	0.02669
16:49499118:T:G	50	98	0.98	0.4708
16:49499472:C:G	50	100	1	0.02669
16:49499473:G:A	50	100	1	0.1162
16:49499491:G:C	50	100	0.99	0.1772
16:49499598:T:C	50	100	1	0.02669
16:49499718:T:C	50	96	0.98	0.471
16:49499841:G:A	50	100	0.99	0.2397
16:49499885:C:A	50	98	0.97	0.1066
16:49500342:C:A	50	100	0.97	0.02088
16:49500793:A:G	50	100	0.98	0.1774
16:49501596:T:C	50	98	0.98	0.2188
16:49502208:G:A	50	100	0.98	0.07353
16:49502313:G:C	50	100	0.95	0.0423
16:49502319:A:G	50	100	0.94	0.03195
16:49502546:G:A	50	100	0.99	0.191
16:49502827:G:C	49	100	0.99	0.2186
16:49502943:C:T	49	98	0.97	0.4886
16:49502973:A:T	50	100	1	0.1912
16:49503027:C:T	49	100	0.64	0.01507
16:49503100:C:G	50	100	1	0.191
16:49503154:G:A	50	100	1	0.2182
16:49503173:T:C	50	100	1	0.2182
16:49503199:A:G	50	98	1	0.2182
16:49503428:T:C	50	100	0.98	0.4984
16:49503645:C:T	50	100	1	0.2188
16:49503654:T:C	50	100	1	0.02705
16:49503786:G:A	50	100	0.99	0.2603
16:49503826:T:C	50	100	0.98	0.1253
16:49503995:C:T	50	100	0.98	0.04012
16:49503998:G:A	50	100	1	0.02705
16:49504150:A:G	50	100	1	0.02705
16:49504152:G:T	50	100	0.98	0.04031
16:49504260:C:T	50	100	0.99	0.2226
16:49504321:C:T	50	100	0.97	0.4982
16:49504330:C:T	50	100	0.99	0.1924
16:49504497:A:G	50	100	0.99	0.2669
16:49504519:T:C	50	98	0.99	0.22
16:49504588:C:G	50	100	0.99	0.1899
16:49504880:T:C	50	98	0.98	0.1592
16:49505052:G:T	50	100	0.98	0.0679
16:49505349:G:A	50	100	0.94	0.02723
16:49505462:G:T	50	100	0.91	0.2101
16:49505690:T:C	50	100	0.98	0.3985
16:49505841:C:T	50	98	0.99	0.1966
16:49505911:C:T	50	100	0.91	0.04212
16:49506008:G:C	50	100	0.99	0.195
16:49506159:G:A	50	98	1	0.06245
16:49506182:C:T	50	100	1	0.195
16:49506324:G:A	50	100	0.98	0.4292
16:49506702:A:G	50	100	0.99	0.3722
16:49506730:G:A	50	100	0.99	0.4316
16:49506991:C:G	50	100	0.99	0.4317
16:49507001:C:T	50	98	0.89	0.01071
16:49507009:G:A	50	100	0.99	0.4319
16:49507634:C:T	50	100	1	0.01797
16:49507744:G:A	50	100	0.99	0.4317
16:49507755:T:G	50	100	0.99	0.4317
16:49507768:G:C	50	100	1	0.4317
16:49507778:C:T	50	100	1	0.1948
16:49508017:G:T	50	100	0.99	0.3729
16:49508048:C:A	50	100	1	0.43120000000000003
16:49508065:G:C	50	100	1	0.3978
16:49508126:G:A	50	100	1	0.43120000000000003
16:49508139:T:C	50	100	0.87	0.03885
16:49508188:T:G	50	100	1	0.43120000000000003
16:49508284:G:A	50	100	1	0.43120000000000003
16:49508302:C:T	50	100	1	0.43120000000000003
16:49508370:G:A	50	100	1	0.3978
16:49508379:G:A	50	100	1	0.06354
16:49508402:C:T	50	100	1	0.1952
16:49508445:A:G	50	100	1	0.1314
16:49508556:G:C	49	98	1	0.1952
16:49508563:C:T	50	100	1	0.01961
16:49508651:C:T	50	100	1	0.06373
16:49508797:C:T	50	100	1	0.4306
16:49509145:G:A	50	100	1	0.06373
16:49509227:T:C	50	100	0.84	0.02142
16:49509268:C:T	50	100	1	0.4308
16:49509465:C:T	50	100	1	0.3972
16:49509625:G:A	50	100	1	0.1954
16:49509640:G:A	50	100	1	0.06391
16:49509678:C:T	50	100	1	0.0118
16:49509700:C:T	50	100	1	0.104
16:49509876:T:C	50	100	1	0.3971
16:49510155:G:T	50	100	1	0.1296
16:49510214:C:T	50	100	1	0.06391
16:49510282:A:G	50	100	1	0.3736
16:49510329:G:A	50	100	1	0.06391
16:49510848:C:T	50	100	0.99	0.4243
16:49510908:C:T	50	100	0.99	0.3967
16:49511450:A:C	50	100	0.99	0.4248
16:49511804:G:A	50	100	1	0.0276
16:49511919:C:T	50	100	1	0.01943
16:49511925:C:A	50	98	0.99	0.4247
16:49511941:G:T	50	100	0.98	0.02959
16:49512092:C:G	50	100	1	0.374
16:49512293:A:G	50	100	1	0.0276
16:49512445:C:A	50	100	1	0.06064
16:49512836:A:C	50	98	0.99	0.3838
16:49513329:T:C	50	100	1	0.06354
16:49513522:A:T	50	100	1	0.1053
16:49513586:C:T	50	100	1	0.1879
16:49513676:C:T	50	94	0.9	0.1422
16:49513744:G:A	50	100	0.96	0.02814
16:49513954:C:T	50	100	1	0.01816
16:49514000:T:C	50	100	0.99	0.4245
16:49514002:T:G	50	100	1	0.06354
16:49514048:A:C	50	100	0.99	0.3876
16:49514209:C:T	50	100	0.9	0.05338
16:49514213:T:C	49	91.8	0.99	0.1578
16:49514555:C:G	50	100	1	0.03068
16:49514575:T:A	50	100	0.99	0.3878
16:49514589:C:T	50	98	0.97	0.07426
16:49514761:C:A	50	100	1	0.03086
16:49514940:A:G	50	100	0.98	0.3615
16:49515675:G:T	50	100	1	0.3161
16:49515853:C:T	50	100	1	0.01997
16:49515855:C:T	50	100	1	0.01997
16:49516422:G:C	50	100	1	0.01997
16:49516674:G:A	50	100	1	0.01997
16:49516878:C:T	50	100	1	0.282
16:49517491:T:C	50	100	1	0.2876
16:49517492:G:T	50	100	1	0.2876
16:49517601:C:T	50	100	1	0.3079
16:49517780:C:T	50	100	0.85	0.02088
16:49517835:C:T	50	100	1	0.2876
16:49518080:A:G	50	100	1	0.02015
16:49518208:G:A	50	100	0.99	0.3873
16:49518227:C:T	50	100	0.99	0.06681
16:49518348:C:T	50	100	0.99	0.02015
16:49518471:C:A	50	100	0.99	0.2709
16:49518772:G:T	50	100	0.94	0.01961
16:49519431:A:G	50	96	0.97	0.1786
16:49519666:C:T	50	98	0.96	0.02288
16:49519724:T:A	50	100	0.93	0.02015
16:49519994:G:A	50	100	0.96	0.01362
16:49520274:G:T	50	100	1	0.4038
16:49520402:C:T	50	100	0.97	0.0374
16:49520406:A:T	50	96	0.98	0.4512
16:49520467:A:G	50	100	1	0.3854
16:49520488:A:T	50	100	0.97	0.03813
16:49520969:T:C	50	98	0.96	0.1618
16:49521281:T:C	50	98	0.99	0.3871
16:49521380:C:T	50	100	1	0.01035
16:49521469:C:T	50	98	1	0.06336
16:49521536:C:T	50	98	0.98	0.1667
16:49522195:G:T	50	98	0.85	0.03504
16:49522695:G:A	50	98	0.99	0.05773
16:49523105:C:T	50	100	1	0.05846
16:49523444:C:T	50	100	1	0.01289
16:49523530:A:C	50	100	0.99	0.3836
16:49523571:C:T	50	100	0.99	0.4016
16:49523842:G:A	50	100	1	0.01289
16:49524338:T:G	50	100	0.87	0.0236
16:49524460:C:T	50	100	1	0.01289
16:49525055:C:A	50	98	0.89	0.04611
16:49525255:C:T	50	100	1	0.06354
16:49525772:G:C	50	100	0.95	0.01289
16:49526577:C:A	50	100	0.99	0.4691
16:49526595:C:T	50	100	0.93	0.04466
16:49527445:G:A	50	100	1	0.05574
16:49527476:C:A	50	100	1	0.05574
16:49527587:G:A	50	98	0.98	0.1596
16:49527760:C:A	50	100	1	0.05574
16:49527814:C:G	50	100	1	0.01507
16:49528121:C:T	50	100	0.98	0.4702
16:49528171:G:T	50	100	0.99	0.3825
16:49529002:T:C	50	100	1	0.07081
16:49529292:A:G	50	100	1	0.07117
16:49530024:T:C	50	100	1	0.06699
16:49530545:A:C	50	100	0.99	0.4995
16:49530559:G:A	50	100	1	0.01507
16:49530605:C:G	50	100	0.99	0.368
16:49530626:A:G	50	100	1	0.01289
16:49530783:G:A	50	98	0.98	0.1981
16:49531110:A:G	50	98	1	0.04793
16:49531317:G:A	50	98	0.92	0.04466
16:49531350:A:C	50	100	0.99	0.3722
16:49531525:G:A	50	100	0.92	0.04938
16:49531845:A:G	50	100	1	0.01289
16:49531981:G:A	50	98	0.97	0.1209
16:49532267:C:G	50	100	0.9	0.01307
16:49532363:C:G	50	100	1	0.01289
16:49532542:C:T	50	96	0.89	0.04412
16:49533282:G:A	50	100	1	0.04503
16:49534258:T:G	50	98	0.97	0.4592
16:49534267:C:T	50	98	0.96	0.3793
16:49534348:G:A	50	100	0.92	0.04539
16:49534604:G:C	50	100	1	0.01852
16:49534628:C:A	50	100	0.96	0.04648
16:49534835:A:T	50	96	0.97	0.3115
16:49535178:T:G	50	98	0.98	0.3713
16:49535179:C:A	50	98	0.98	0.3711
16:49535631:T:C	50	96	0.95	0.1507
16:49535835:A:C	50	100	1	0.01852
16:49535908:C:T	50	100	0.95	0.01216
16:49535913:A:G	50	96	0.97	0.1901
16:49536102:C:T	50	96	0.98	0.4434
16:49536230:A:G	50	94	0.9	0.03867
16:49536533:T:C	50	96	1	0.1826
16:49537180:C:T	50	100	0.94	0.05991
16:49537588:G:A	50	100	1	0.0463
16:49537604:C:A	50	94	0.89	0.04412
16:49538145:G:A	50	96	0.97	0.3119
16:49538298:C:T	50	100	1	0.01852
16:49538299:A:G	50	100	0.98	0.07752
16:49538727:G:A	50	100	1	0.01779
16:49538857:A:C	50	100	1	0.04448
16:49539145:T:C	50	100	0.98	0.05773
16:49539169:G:A	50	100	0.97	0.1146
16:49539229:G:A	50	98	0.92	0.04521
16:49539307:C:T	50	98	1	0.0305
16:49539668:T:C	50	100	0.98	0.05773
16:49539937:G:A	50	98	0.97	0.3141
16:49540287:G:A	50	100	0.9	0.03232
16:49540328:G:T	50	98	0.97	0.1944
16:49541253:G:A	50	100	0.97	0.08842
16:49541483:G:A	50	96	0.89	0.05864
16:49541974:G:A	50	98	0.99	0.1093
16:49542149:C:T	50	100	1	0.1156
16:49542337:T:C	50	98	0.93	0.02778
16:49542541:A:G	50	100	0.98	0.2663
16:49543284:T:C	50	100	0.94	0.01761
16:49543765:T:C	50	100	0.98	0.274
16:49543952:G:A	50	100	1	0.01943
16:49544520:C:T	50	100	0.94	0.01761
16:49544709:G:A	50	100	1	0.01924
16:49545213:T:G	50	100	0.9	0.01452
16:49545418:C:T	50	100	1	0.01906
16:49545428:A:C	50	100	1	0.01906
16:49545929:T:C	50	100	1	0.01906
16:49547187:A:G	50	100	0.82	0.01906
16:49547296:G:A	50	96	0.99	0.1358
16:49547350:T:C	49	98	0.98	0.272
16:49547975:G:A	50	100	1	0.04503
16:49548817:G:A	50	100	0.91	0.01979
16:49549092:G:C	50	100	1	0.05755
16:49549172:C:T	50	100	1	0.01906
16:49550672:C:T	50	100	1	0.01924
16:49550708:G:A	50	100	1	0.04503
16:49551003:G:A	50	100	1	0.01906
16:49551258:A:C	50	100	0.98	0.1294
16:49551279:G:A	50	100	0.91	0.03159
16:49551423:T:C	50	100	1	0.01906
16:49551635:C:T	50	100	1	0.01906
16:49551923:C:A	50	100	1	0.01906
16:49552153:C:T	50	98	0.98	0.1338
16:49552464:T:C	50	98	0.86	0.0443
16:49552816:T:C	50	100	0.99	0.264
16:49553073:A:T	50	100	1	0.01961
16:49553645:C:A	50	100	1	0.1146
16:49553646:C:A	50	100	1	0.1146
16:49554695:G:T	50	100	0.95	0.06445
16:49554762:A:G	50	100	0.91	0.03577
16:49554917:G:A	50	100	0.99	0.2622
16:49555308:C:A	50	100	0.97	0.07807
16:49555315:G:C	50	100	0.9	0.03123
16:49555375:T:C	50	100	0.97	0.1981
16:49555954:G:A	50	100	0.92	0.06354
16:49556159:A:G	50	96	0.96	0.2315
16:49556523:G:T	50	90	0.84	0.289
16:49556733:C:T	50	94	0.91	0.1581
16:49556891:G:A	50	96	0.94	0.08769
16:49556921:T:C	50	96	0.96	0.08787
16:49556947:G:C	50	96	0.96	0.1868
16:49557061:G:A	50	98	0.95	0.09913
16:49557874:A:T	50	100	0.98	0.2142
16:49557904:G:A	50	100	0.96	0.09114
16:49557992:A:T	50	100	0.98	0.2146
16:49558360:T:C	50	100	1	0.09749
16:49558870:T:G	50	98	0.94	0.03794
16:49558982:C:G	50	100	0.99	0.0728
16:49559256:C:T	50	100	0.98	0.3493
16:49559277:G:C	50	100	0.99	0.1305
16:49559445:C:G	50	96	0.85	0.03159
16:49559482:T:C	50	98	0.99	0.1828
16:49559615:T:C	50	100	0.98	0.4804
16:49559769:A:G	50	100	0.95	0.03976
16:49560028:C:G	50	100	0.99	0.07171
16:49560508:A:G	50	100	0.99	0.27
16:49560614:C:T	50	100	0.84	0.01035
16:49561390:G:A	50	100	0.97	0.02778
16:49561503:C:T	50	100	0.9	0.03141
16:49561664:A:G	50	100	1	0.09731
16:49562037:T:C	50	98	0.99	0.08351
16:49562118:T:C	50	98	0.99	0.1828
16:49562734:T:A	50	100	0.99	0.1828
16:49563074:C:T	50	100	0.91	0.02269
16:49563124:T:C	50	98	0.99	0.05138
16:49563253:T:C	50	100	0.98	0.4806
16:49563512:T:G	50	100	0.99	0.1826
16:49564208:C:T	50	100	0.99	0.0719
16:49564351:T:C	50	100	0.98	0.3618
16:49566084:C:G	50	100	1	0.07607
16:49566769:C:T	50	100	1	0.09622
16:49566772:G:T	50	96	0.97	0.3077
16:49567147:G:A	50	98	1	0.08515
16:49567857:A:C	50	98	1	0.07607
16:49568219:A:T	50	100	0.99	0.1442
16:49568325:A:T	50	98	1	0.07607
16:49568529:T:C	50	98	0.99	0.2518
16:49568628:G:A	50	100	0.92	0.03722
16:49568995:C:T	50	100	0.95	0.0138
16:49569675:A:G	50	98	0.99	0.4704
16:49570370:G:T	50	98	0.98	0.05174
16:49570518:G:A	50	100	0.99	0.2298
16:49570840:A:T	50	100	1	0.1442
16:49571412:C:T	50	100	0.98	0.05174
16:49571593:G:A	50	98	0.93	0.0561
16:49571619:G:A	50	98	1	0.07589
16:49572250:G:T	50	100	0.99	0.4704
16:49573320:G:A	50	100	0.98	0.0276
16:49574001:G:T	50	100	1	0.08442
16:49574128:A:G	50	100	1	0.02052
16:49574212:G:C	50	100	0.99	0.274
16:49574826:A:G	50	100	1	0.4702
16:49575292:G:A	50	100	0.99	0.1799
16:49575624:T:C	50	100	0.98	0.03849
16:49575702:C:T	50	100	1	0.3046
16:49575848:A:G	50	98	1	0.4713
16:49576253:C:T	50	98	0.99	0.1543
16:49576347:G:C	50	100	0.99	0.3041
16:49576383:T:G	50	100	1	0.0955
16:49577072:T:C	49	100	0.99	0.4966
16:49577741:G:A	50	100	1	0.01997
16:49578003:G:T	50	100	0.99	0.1532
16:49578172:C:T	50	100	0.98	0.2694
16:49578501:G:A	50	98	0.97	0.05084
16:49578550:C:A	50	100	0.99	0.1334
16:49578634:A:G	50	100	0.98	0.4259
16:49578869:A:G	50	100	0.98	0.4631
16:49579326:C:T	50	100	0.97	0.05029
16:49579699:C:T	50	100	0.99	0.05556
16:49579835:T:C	50	100	0.99	0.3562
16:49579895:T:G	50	100	0.98	0.07698
16:49580008:T:C	50	100	0.98	0.09005
16:49580127:T:C	50	100	0.99	0.26
16:49580222:C:T	50	100	0.99	0.3578
16:49580272:C:T	50	100	0.98	0.07716
16:49580607:A:G	50	100	1	0.2603
16:49580653:T:C	50	100	1	0.2594
16:49580979:G:A	50	100	0.99	0.02378
16:49581210:C:T	50	100	0.99	0.158
16:49581246:A:G	50	100	1	0.2594
16:49581476:T:C	50	100	1	0.2594
16:49581627:C:T	50	98	1	0.1672
16:49581676:T:C	50	98	0.99	0.3615
16:49582530:G:A	50	98	0.96	0.1142
16:49582864:C:T	50	100	0.97	0.07734
16:49582873:C:T	50	100	0.82	0.03105
16:49582947:T:C	50	100	0.97	0.09368
16:49583149:A:C	50	98	0.96	0.05628
16:49583598:T:C	50	98	0.96	0.05592
16:49583944:A:G	50	98	0.97	0.1008
16:49584090:A:G	49	100	1	0.02596
16:49584263:C:A	50	100	1	0.09314
16:49584503:C:T	50	98	0.95	0.03558
16:49584852:C:T	50	100	0.99	0.02415
16:49584869:C:T	50	100	0.85	0.01271
16:49584870:G:A	50	100	1	0.09314
16:49585007:C:T	50	100	0.99	0.4788
16:49585065:T:C	50	98	0.98	0.4228
16:49585368:T:C	50	98	0.99	0.3468
16:49585798:G:C	50	100	1	0.09314
16:49585816:T:C	50	100	0.99	0.02433
16:49585826:C:T	50	100	0.99	0.02433
16:49585952:C:T	50	98	0.99	0.1825
16:49586718:C:A	50	100	0.97	0.09114
16:49586776:A:G	50	100	0.98	0.4728
16:49587049:C:T	50	100	0.98	0.07534
16:49587077:A:G	50	100	0.98	0.4523
16:49587250:A:G	50	98	0.99	0.3212
16:49587424:G:T	50	100	1	0.02415
16:49587470:G:C	50	100	0.97	0.07716
16:49588362:G:A	50	100	0.91	0.03341
16:49588373:C:T	50	98	0.99	0.1574
16:49588374:G:C	50	100	0.98	0.01725
16:49588888:C:T	50	100	0.98	0.1627
16:49589861:G:C	50	100	1	0.03105
16:49590594:G:A	50	100	0.97	0.07371
16:49590803:T:C	50	100	0.95	0.02288
16:49591312:A:G	50	98	0.99	0.4058
16:49591345:G:T	49	100	1	0.03214
16:49591425:A:G	50	98	0.97	0.3613
16:49591815:G:A	50	98	0.97	0.03577
16:49592085:A:C	50	98	0.99	0.4397
16:49592662:G:A	49	100	0.96	0.05792
16:49592861:G:A	50	98	0.96	0.09096
16:49592944:T:G	50	98	0.98	0.4544
16:49592952:G:A	50	100	0.96	0.07099
16:49592961:T:G	50	100	0.96	0.063
16:49593250:T:C	50	98	0.96	0.02088
16:49593305:C:T	50	100	1	0.03086
16:49593532:C:A	50	98	0.96	0.4797
16:49593609:C:A	50	100	1	0.03304
16:49593616:C:T	50	100	0.97	0.4768
16:49593907:T:C	50	92	0.88	0.1678
16:49594143:G:A	50	98	0.92	0.01489
16:49594251:C:T	50	96	0.99	0.04884
16:49594252:G:A	50	96	0.94	0.4771
16:49594273:G:A	50	100	0.86	0.04739
16:49594428:A:T	50	98	0.91	0.01089
16:49594607:A:T	50	96	0.97	0.05447
16:49595099:G:A	49	100	0.96	0.01053
16:49595295:G:C	50	96	0.96	0.4383
16:49595400:C:T	50	98	0.97	0.3838
16:49595414:C:A	50	98	0.96	0.3154
16:49595790:G:A	50	100	0.94	0.03558
16:49596191:T:C	50	100	0.9	0.04775
16:49596350:C:A	50	100	0.94	0.02941
16:49596360:T:C	50	100	0.79	0.01761
16:49596817:G:A	50	94	0.94	0.2438
16:49596851:C:T	50	96	0.94	0.2507
16:49597461:T:C	50	100	0.9	0.04085
16:49597538:A:T	50	100	0.97	0.04049
16:49597917:G:A	50	100	0.88	0.04884
16:49597969:A:G	50	100	0.87	0.04085
16:49598068:A:G	50	96	0.93	0.3155
16:49598118:A:G	50	100	0.92	0.0325
16:49599429:C:A	50	100	0.93	0.02306
16:49599821:G:A	50	100	0.95	0.2297
16:49600042:C:A	50	100	0.93	0.02033
16:49600155:T:C	50	100	0.96	0.01725
16:49600729:C:T	50	100	0.96	0.2306
16:49600781:G:A	50	98	0.84	0.01489
16:49600870:C:T	50	100	0.93	0.02306
16:49601221:G:A	50	100	0.96	0.2291
16:49602452:G:A	50	100	1	0.08842
16:49602652:G:A	50	98	0.99	0.4156
16:49603489:G:A	50	100	0.98	0.2001
16:49603496:G:A	50	100	0.99	0.2496
16:49604132:C:T	50	98	1	0.03958
16:49604174:G:A	50	98	1	0.01325
16:49604705:A:G	50	98	0.99	0.2409
16:49604855:G:A	50	100	1	0.04176
16:49605094:C:T	50	100	0.98	0.1975
16:49605132:C:A	50	100	1	0.0423
16:49605315:G:C	50	100	0.95	0.01707
16:49605487:A:G	50	100	1	0.02905
16:49605595:C:T	50	96	0.96	0.03722
16:49605904:G:A	50	100	0.98	0.1977
16:49605918:C:T	50	100	0.98	0.1977
16:49605942:C:T	50	100	1	0.02887
16:49606072:T:C	50	100	1	0.02887
16:49607490:C:T	50	98	1	0.2404
16:49607491:T:A	50	98	1	0.2404
16:49607770:C:A	50	98	1	0.01634
16:49607821:A:G	50	98	0.98	0.0581
16:49607843:G:A	50	98	0.99	0.2529
16:49608137:C:A	50	98	0.89	0.01253
16:49608424:A:C	50	100	1	0.03613
16:49608932:G:A	50	98	1	0.2373
16:49608948:A:C	50	98	1	0.1981
16:49609170:G:A	50	100	1	0.01144
16:49609343:A:T	50	100	1	0.02378
16:49609503:A:G	50	98	1	0.03613
16:49609655:G:A	50	98	1	0.421
16:49610119:T:C	50	100	1	0.04194
16:49610156:C:T	50	98	1	0.2373
16:49610321:T:G	50	98	1	0.03613
16:49610387:G:A	50	98	1	0.2373
16:49610502:T:C	50	100	1	0.03613
16:49610844:C:G	50	98	1	0.2406
16:49611103:C:T	50	100	1	0.4123
16:49611862:T:G	50	98	1	0.2406
16:49612836:A:G	50	98	1	0.2406
16:49612943:T:C	50	100	1	0.1981
16:49613814:A:G	50	100	1	0.0423
16:49614219:A:G	50	100	0.96	0.2297
16:49614453:C:T	50	100	1	0.04212
16:49614982:C:T	50	96	1	0.4942
16:49615130:T:A	50	98	1	0.266
16:49615911:C:T	50	100	1	0.02869
16:49616029:C:T	50	98	0.97	0.1309
16:49616101:G:T	50	100	0.87	0.02342
16:49616165:A:G	50	100	1	0.199
16:49616423:G:T	50	98	0.97	0.04466
16:49616573:C:T	50	100	1	0.1983
16:49616677:C:T	50	98	1	0.04357
16:49616718:C:G	50	100	1	0.04212
16:49616819:A:G	50	100	1	0.02397
16:49616962:C:A	50	100	1	0.2498
16:49617026:T:G	50	98	0.96	0.1316
16:49617626:C:T	50	100	1	0.04212
16:49618551:G:A	50	100	1	0.0158
16:49618868:T:G	50	100	1	0.2495
16:49619160:C:T	50	100	1	0.04158
16:49619482:C:T	50	100	0.96	0.0276
16:49620424:A:T	50	100	0.99	0.04176
16:49620555:C:T	50	96	0.95	0.03831
16:49620845:G:C	50	100	0.99	0.02905
16:49621283:C:T	50	96	0.99	0.2358
16:49621603:G:A	50	100	0.98	0.04176
16:49622187:G:A	50	96	0.99	0.238
16:49622539:C:T	50	100	0.97	0.04067
16:49623720:C:T	50	98	0.97	0.2402
16:49623937:T:C	50	98	0.88	0.02342
16:49624101:T:C	50	100	0.92	0.02905
16:49624133:C:A	50	96	0.97	0.2382
16:49624192:G:T	50	100	0.92	0.04484
16:49624613:T:G	50	98	0.95	0.3784
16:49624860:G:A	50	100	0.82	0.01017
16:49625331:T:C	50	98	0.99	0.4286
16:49625365:A:T	50	96	0.98	0.2613
16:49625770:G:A	50	100	0.97	0.1701
16:49626115:A:G	50	100	0.97	0.09586
16:49626322:C:T	50	100	0.89	0.05029
16:49626677:T:C	50	100	1	0.4274
16:49626704:C:T	49	100	0.98	0.1696
16:49626742:C:T	50	100	0.97	0.2349
16:49627427:A:C	46	100	0.96	0.4773
16:49627792:T:A	50	100	0.99	0.4617
16:49628071:C:G	50	100	0.98	0.04684
16:49628207:A:G	49	100	1	0.02578
16:49628372:A:G	50	100	1	0.02578
16:49628478:C:A	50	98	1	0.01053
16:49628503:G:A	49	100	0.97	0.02397
16:49628569:C:T	50	100	0.91	0.01307
16:49628949:G:A	50	100	0.96	0.04593
16:49629001:G:T	50	100	0.99	0.03341
16:49629108:T:G	50	100	0.99	0.4597
16:49629118:A:G	50	100	1	0.01035
16:49629178:G:A	50	100	0.98	0.01216
16:49629547:T:C	50	100	0.98	0.04956
16:49629559:A:G	50	100	0.98	0.06009
16:49629900:C:T	50	100	0.89	0.03141
16:49629913:C:T	50	100	0.96	0.02723
16:49630835:C:T	50	100	0.92	0.04975
16:49631211:T:C	50	100	1	0.4277
16:49631253:C:T	50	100	0.99	0.4323
16:49631559:G:T	50	100	0.99	0.04103
16:49632652:T:C	49	100	1	0.4061
16:49632755:A:G	50	100	0.98	0.408
16:49632835:G:A	50	100	0.99	0.01235
16:49633646:A:G	50	100	0.98	0.2358
16:49634078:T:C	50	100	0.99	0.03341
16:49634191:C:G	50	100	1	0.01053
16:49634272:G:A	50	100	1	0.2607
16:49634553:A:T	50	100	0.99	0.01235
16:49635044:A:G	50	100	1	0.4281
16:49635825:C:T	50	100	1	0.02596
16:49636479:A:G	50	100	1	0.2631
16:49637266:T:C	50	100	0.99	0.01216
16:49637307:C:T	50	100	0.99	0.01216
16:49637607:A:G	50	100	0.94	0.05065
16:49638609:A:G	50	100	0.99	0.4363
16:49639277:A:T	50	100	0.93	0.03086
16:49639470:G:A	50	100	0.99	0.2289
16:49639773:C:G	50	100	0.99	0.1051
16:49640529:T:C	50	88	0.9	0.3546
16:49640604:G:A	50	100	0.95	0.07898
16:49640608:C:T	50	100	0.95	0.07879
16:49641124:A:G	50	94	0.96	0.2919
16:49641342:C:T	50	100	1	0.01107
16:49641352:C:T	50	100	0.98	0.05374
16:49641896:G:T	50	98	0.98	0.4288
16:49641912:C:T	50	100	1	0.02596
16:49642426:G:A	50	100	1	0.02614
16:49642475:C:T	50	100	0.97	0.2239
16:49642755:C:T	50	96	0.88	0.05882
16:49642771:G:A	50	100	0.99	0.01924
16:49642808:T:C	47	87.2	0.95	0.1211
16:49643061:T:G	50	100	0.97	0.05338
16:49643443:G:T	50	98	0.98	0.2522
16:49643601:A:G	50	98	0.99	0.2564
16:49643953:G:A	50	100	0.96	0.02106
16:49644235:C:A	50	98	1	0.2553
16:49644563:C:T	50	100	1	0.03958
16:49644564:G:A	49	100	0.96	0.08079
16:49644602:G:A	46	97.8	0.98	0.427
16:49644676:A:C	42	97.6	0.93	0.02796
16:49644678:A:C	43	100	0.83	0.0325
16:49644680:A:C	45	95.6	0.91	0.01779
16:49644686:A:C	35	80	0.86	0.1832
16:49644687:A:C	41	87.8	0.95	0.2444
16:49644806:G:T	50	100	0.96	0.1788
16:49644968:A:T	50	100	1	0.0394
16:49645162:G:A	50	100	1	0.2545
16:49645271:C:A	50	100	0.94	0.01743
16:49645664:T:C	50	100	0.96	0.1716
16:49645722:C:T	50	100	1	0.0394
16:49646734:C:T	50	100	0.99	0.4401
16:49646860:C:T	50	100	0.97	0.1019
16:49646863:C:T	50	100	0.99	0.4377
16:49647372:A:C	50	100	1	0.2549
16:49647608:T:C	50	100	0.88	0.04811
16:49647783:C:G	50	100	1	0.2549
16:49647938:C:T	50	100	0.96	0.1707
16:49647967:T:C	50	100	0.98	0.2199
16:49648000:C:T	50	100	1	0.2549
16:49648068:C:G	50	100	1	0.2551
16:49648369:G:A	50	100	0.99	0.4473
16:49648416:C:T	50	100	0.96	0.1708
16:49648432:G:A	50	96	1	0.2313
16:49648437:T:G	50	96	1	0.2545
16:49649313:T:A	50	100	0.99	0.3057
16:49649320:A:C	50	100	0.99	0.2685
16:49649332:C:T	50	100	1	0.2547
16:49649336:G:A	50	100	0.98	0.01162
16:49649488:T:G	50	100	1	0.02269
16:49649509:T:C	50	98	0.98	0.28
16:49649579:G:A	50	100	0.99	0.4394
16:49649610:A:G	50	98	0.98	0.2796
16:49649617:A:C	50	100	0.99	0.3057
16:49650005:C:G	50	100	1	0.0394
16:49650027:C:T	50	100	0.99	0.297
16:49650340:G:C	50	100	1	0.03885
16:49650410:T:C	50	98	0.99	0.2807
16:49650457:G:C	50	100	0.94	0.01743
16:49650513:G:A	50	100	1	0.4383
16:49650750:A:G	50	98	0.98	0.01634
16:49650889:T:A	50	98	1	0.4377
16:49650890:C:A	50	98	1	0.4377
16:49651141:T:C	50	100	0.99	0.2967
16:49651146:A:G	50	98	0.99	0.2554
16:49651467:A:C	50	98	1	0.4375
16:49651526:G:A	50	98	0.99	0.4375
16:49651706:T:A	50	100	0.93	0.02342
16:49651787:G:A	50	100	0.94	0.02342
16:49651947:G:A	50	100	1	0.0394
16:49651986:G:A	50	98	1	0.2409
16:49652075:T:C	50	98	0.98	0.4691
16:49652499:G:A	50	100	0.92	0.03667
16:49652647:A:C	49	98	0.96	0.4181
16:49652673:G:A	50	96	0.96	0.1429
16:49653913:A:G	50	98	0.96	0.1447
16:49653954:T:C	50	100	1	0.02197
16:49654037:C:T	50	96	0.98	0.4354
16:49654188:T:C	50	100	1	0.05084
16:49654413:G:A	50	94	0.95	0.1452
16:49654677:G:A	50	98	0.9	0.02832
16:49654832:C:T	50	100	1	0.01053
16:49654841:C:T	50	96	0.96	0.1327
16:49655007:G:A	50	98	0.98	0.445
16:49655038:T:C	50	98	0.98	0.445
16:49655141:T:C	50	98	0.98	0.282
16:49655327:T:C	50	100	0.98	0.354
16:49655328:G:A	50	98	0.96	0.4032
16:49655403:C:G	50	98	0.94	0.03032
16:49655565:G:A	50	96	0.96	0.112
16:49655653:G:A	50	100	1	0.03631
16:49655876:A:T	50	98	0.98	0.3851
16:49656225:G:A	50	98	0.97	0.4201
16:49656536:T:C	50	100	0.98	0.3424
16:49656540:T:C	50	98	0.97	0.4237
16:49656896:G:T	50	98	0.92	0.03268
16:49657048:T:C	50	98	0.98	0.3704
16:49657190:G:A	50	100	0.99	0.04975
16:49657270:C:T	50	100	0.84	0.01452
16:49657426:T:C	50	92	0.9	0.4679
16:49657434:A:G	50	98	0.94	0.2594
16:49657489:G:A	50	100	0.94	0.01834
16:49657702:G:A	49	85.7	0.85	0.2415
16:49657831:T:C	50	100	0.97	0.03558
16:49657948:C:T	50	98	0.87	0.1196
16:49658014:T:C	50	98	0.93	0.2097
16:49658045:T:C	50	100	0.94	0.01235
16:49658218:C:G	50	98	0.92	0.065
16:49658757:G:C	50	98	0.91	0.1365
16:49658852:C:A	50	100	0.84	0.03105
16:49659028:A:T	50	94	0.93	0.2199
16:49659108:A:C	50	98	0.91	0.1347
16:49659147:G:A	50	100	0.92	0.0236
16:49659232:G:A	50	100	0.95	0.03304
16:49659244:T:C	50	100	0.92	0.02469
16:49659293:A:C	50	98	0.91	0.03395
16:49659622:C:A	50	100	0.93	0.0236
16:49660835:G:A	50	100	0.81	0.0345
16:49660885:T:C	50	98	0.9	0.03341
16:49661176:C:T	50	98	0.88	0.1224
16:49661419:C:T	50	98	0.88	0.06681
16:49661738:A:T	50	100	0.93	0.0167
16:49661934:C:G	50	92	0.92	0.3858
16:49662202:C:T	50	100	0.91	0.01053
16:49662868:A:G	50	92	0.89	0.1875
16:49663403:C:T	50	82	0.72	0.4871
16:49663441:G:T	50	100	0.92	0.03105
16:49663515:C:G	50	100	0.93	0.02342
16:49665093:C:T	50	98	0.99	0.01216
16:49665132:T:C	50	96	0.95	0.05646
16:49665198:G:C	50	98	0.88	0.0463
16:49665397:C:T	49	98	0.9	0.2215
16:49665489:G:A	49	98	0.89	0.1316
16:49665506:G:A	49	95.9	0.89	0.1311
16:49666140:C:T	50	100	0.94	0.03159
16:49666382:A:G	50	98	0.88	0.04684
16:49667451:G:C	50	100	1	0.01198
16:49668808:C:T	50	94	0.79	0.04775
16:49668840:C:T	50	98	0.89	0.01816
16:49669297:C:G	50	100	1	0.01035
16:49669485:C:T	50	100	0.96	0.3105
16:49669678:C:G	50	100	0.99	0.02142
16:49669865:G:T	50	100	0.99	0.01271
16:49669904:G:A	50	100	0.96	0.07008
16:49670232:G:A	50	100	0.96	0.0699
16:49670615:T:C	50	100	0.98	0.0276
16:49670637:C:T	50	100	0.93	0.07534
16:49670718:G:A	50	100	0.94	0.128
16:49670887:C:G	50	100	0.95	0.1291
16:49671423:G:A	50	100	0.98	0.02306
16:49671425:G:A	50	100	0.98	0.02306
16:49671589:T:C	50	98	0.94	0.05247
16:49671967:G:A	50	100	0.96	0.0699
16:49672215:C:T	50	100	0.94	0.01144
16:49672641:A:G	50	100	1	0.01253
16:49672711:G:A	50	100	0.99	0.01235
16:49673882:A:T	50	100	1	0.03704
16:49673926:G:T	50	96	0.85	0.06318
16:49674116:C:T	50	100	0.96	0.07625
16:49674476:C:A	50	98	0.8	0.01416
16:49674934:A:G	50	98	0.95	0.1102
16:49675339:T:C	50	100	1	0.01543
16:49675539:C:T	50	100	0.94	0.01035
16:49676133:G:C	50	100	0.98	0.1736
16:49676179:A:T	50	100	0.96	0.07062
16:49676218:G:A	50	100	1	0.01271
16:49676259:C:T	50	100	0.94	0.08061
16:49676275:C:T	50	100	0.98	0.1175
16:49676287:C:T	50	100	0.99	0.02415
16:49676336:A:C	50	100	0.94	0.09568
16:49676851:C:T	50	100	1	0.03468
16:49676980:G:A	50	100	0.83	0.04176
16:49677079:G:A	50	100	0.97	0.07444
16:49677491:A:G	50	96	0.8	0.06572
16:49677768:A:G	50	100	0.98	0.03359
16:49678132:A:G	50	100	1	0.07081
16:49678385:T:C	50	100	1	0.01416
16:49678418:T:C	50	100	1	0.01144
16:49678790:G:C	50	100	1	0.01289
16:49678907:C:T	50	100	0.99	0.1736
16:49679018:A:C	50	100	0.98	0.01634
16:49679378:T:C	50	100	1	0.01289
16:49679598:T:C	50	100	1	0.07153
16:49679740:C:T	50	98	0.98	0.01434
16:49679821:C:T	50	100	1	0.03322
16:49679972:C:T	50	100	0.98	0.02397
16:49679990:A:G	50	100	0.99	0.106
16:49680137:C:T	50	100	1	0.03413
16:49680501:C:T	50	98	0.98	0.01089
16:49680613:C:T	50	100	1	0.01126
16:49680824:G:A	50	100	0.97	0.02941
16:49680882:G:T	50	100	1	0.02415
16:49681042:T:G	50	100	1	0.01126
16:49681068:A:G	50	100	1	0.03413
16:49681158:C:T	50	100	1	0.01452
16:49681872:C:A	50	100	0.98	0.02415
16:49681944:A:C	50	98	0.9	0.03577
16:49682213:C:T	50	100	1	0.02433
16:49682467:G:A	50	100	1	0.02124
16:49683660:G:A	50	100	0.99	0.1394
16:49683680:G:A	50	100	0.99	0.1394
16:49683686:C:T	50	100	0.98	0.1394
16:49683984:T:A	50	100	1	0.01289
16:49684023:A:G	50	100	0.98	0.3039
16:49684137:G:A	50	100	0.97	0.02669
16:49684205:T:C	50	100	0.97	0.0345
16:49684810:G:A	50	98	0.68	0.01144
16:49684927:A:G	50	100	1	0.07099
16:49685018:C:T	50	100	1	0.01089
16:49685911:C:A	50	100	1	0.02378
16:49686002:G:A	50	100	0.95	0.112
16:49686042:C:G	50	100	1	0.01289
16:49686153:C:G	50	100	1	0.02378
16:49686329:T:C	50	100	0.97	0.07426
16:49686347:G:A	50	100	0.96	0.1302
16:49686525:G:A	50	96	0.77	0.0541
16:49687552:T:A	50	100	0.98	0.3571
16:49688031:C:T	50	98	0.68	0.01107
16:49688403:G:T	50	98	0.98	0.4011
16:49688500:G:A	50	98	0.98	0.3996
16:49688593:C:G	50	98	0.98	0.3987
16:49689181:C:T	50	100	1	0.01307
16:49689319:G:A	50	98	0.98	0.297
16:49689506:C:T	50	100	1	0.01761
16:49689609:C:G	50	98	0.99	0.4016
16:49690396:C:T	50	98	0.89	0.03359
16:49690728:G:A	50	100	0.98	0.0216
16:49690890:C:A	50	100	1	0.01126
16:49690959:G:A	50	96	0.99	0.3197
16:49691011:G:T	50	100	0.99	0.3188
16:49691458:C:T	50	100	0.99	0.4014
16:49691459:G:A	49	100	1	0.01271
16:49691645:T:C	50	100	0.98	0.01162
16:49691689:A:G	50	100	0.98	0.03413
16:49691887:A:G	50	100	0.99	0.3181
16:49691999:G:A	50	100	0.86	0.02542
16:49692143:G:A	50	100	0.99	0.4014
16:49692152:T:C	50	100	0.99	0.01126
16:49692675:T:C	50	100	0.97	0.08007
16:49692980:C:T	50	98	0.99	0.3239
16:49693388:C:T	50	100	1	0.01471
16:49693561:G:A	50	100	0.99	0.01144
16:49693663:C:A	50	98	0.99	0.3315
16:49694070:C:T	50	96	0.98	0.2638
16:49694284:T:G	50	98	0.98	0.2738
16:49694599:A:T	50	98	0.99	0.3451
16:49694957:G:A	50	100	1	0.01834
16:49695265:C:A	50	100	1	0.01271
16:49695368:C:T	50	100	0.91	0.01126
16:49695719:G:A	50	96	0.97	0.4105
16:49696713:G:A	50	100	0.98	0.01053
16:49696797:C:T	50	100	0.93	0.01307
16:49697942:T:C	50	98	0.87	0.08152
16:49698075:G:A	50	94	0.93	0.2887
16:49698208:T:A	50	100	0.95	0.01489
16:49698793:C:T	50	96	0.82	0.05828
16:49699152:G:A	50	92	0.93	0.4668
16:49699570:T:C	50	100	0.99	0.01325
16:49699926:C:T	50	98	0.97	0.02306
16:49699950:C:G	50	98	0.97	0.02288
16:49700212:A:G	50	94	0.84	0.02324
16:49700215:A:G	50	84	0.9	0.3604
16:49700218:C:G	47	91.5	0.92	0.4299
16:49700233:G:A	48	93.8	0.92	0.1678
16:49700629:G:T	50	100	1	0.02033
16:49702326:C:T	50	100	0.89	0.02179
16:49702513:G:C	50	100	0.79	0.01507
16:49702830:A:G	50	100	0.99	0.01053
16:49702917:A:G	50	98	0.96	0.02197
16:49702919:A:G	49	100	0.9	0.01089
16:49702931:A:G	50	98	0.96	0.1705
16:49703131:C:T	50	98	0.94	0.03359
16:49703156:C:G	50	98	0.98	0.1129
16:49703184:G:A	50	98	0.98	0.221
16:49703242:C:A	50	94	0.96	0.1937
16:49703244:T:C	50	98	0.94	0.0285
16:49704105:C:T	50	100	0.93	0.03813
16:49704659:A:G	50	100	0.97	0.372
16:49704660:T:A	50	96	0.98	0.1049
16:49705127:T:G	50	98	0.97	0.4499
16:49705193:T:C	50	100	0.98	0.06754
16:49705705:G:A	50	100	0.89	0.02778
16:49705728:A:G	50	96	0.97	0.1042
16:49705839:C:T	50	100	0.82	0.01198
16:49705889:T:C	50	100	0.97	0.05556
16:49705935:A:C	50	100	0.95	0.01198
16:49706022:G:A	50	100	0.94	0.02941
16:49706034:C:T	50	98	0.98	0.1376
16:49706132:A:G	50	100	0.98	0.08678
16:49706292:C:A	50	100	0.94	0.02941
16:49706298:G:A	50	96	0.71	0.01289
16:49706332:G:A	50	100	0.84	0.0118
16:49706823:G:A	50	100	0.98	0.01144
16:49706895:T:A	50	100	0.95	0.02215
16:49707201:C:A	50	100	0.99	0.08406
16:49707478:A:G	50	98	0.82	0.08951
16:49707854:G:T	50	100	0.98	0.3346
16:49708055:G:A	50	100	0.64	0.02233
16:49708069:C:T	50	90	0.98	0.2912
16:49708144:A:G	50	100	0.98	0.0561
16:49708211:A:G	50	100	0.97	0.09858
16:49708317:G:A	50	100	0.99	0.03468
16:49708537:G:A	50	98	0.98	0.1075
16:49708585:C:T	50	100	0.93	0.02796
16:49708704:G:A	50	100	0.98	0.03595
16:49709226:A:G	50	100	0.98	0.433
16:49709253:C:T	50	100	0.97	0.04484
16:49709428:G:A	50	100	0.98	0.2308
16:49709709:G:A	50	100	0.95	0.03686
16:49709738:A:G	50	100	0.98	0.01144
16:49709795:A:G	50	100	0.97	0.2894
16:49710339:G:A	50	100	0.99	0.1926
16:49710463:C:T	50	100	0.98	0.03141
16:49710531:G:A	50	100	0.95	0.03813
16:49710580:G:C	50	100	0.98	0.4328
16:49710581:G:A	50	100	0.92	0.03195
16:49710770:G:A	50	100	0.96	0.03214
16:49710862:C:T	50	100	0.94	0.0236
16:49711071:A:G	50	100	0.98	0.4239
16:49711313:G:A	50	100	0.95	0.03667
16:49711333:G:A	50	100	0.96	0.03341
16:49711846:T:G	50	100	0.96	0.03322
16:49712264:G:A	50	100	0.98	0.08588
16:49712311:C:T	50	100	0.96	0.03322
16:49712761:C:T	50	100	1	0.1371
16:49713426:G:A	50	100	0.98	0.07752
16:49713490:C:G	50	100	0.99	0.06373
16:49713550:C:T	50	100	0.96	0.02433
16:49713616:T:C	50	100	0.96	0.03322
16:49713667:C:T	50	98	0.84	0.063
16:49714178:C:T	50	100	0.98	0.03014
16:49714195:T:A	50	100	1	0.01924
16:49714827:G:A	50	100	1	0.2099
16:49714851:G:A	50	100	1	0.07081
16:49715036:C:T	50	100	0.99	0.242
16:49715285:C:T	50	100	0.87	0.0138
16:49715358:A:G	50	98	0.98	0.4194
16:49715657:A:T	50	98	1	0.1358
16:49715931:C:T	50	100	0.98	0.08406
16:49715940:C:T	50	100	1	0.1345
16:49716019:A:G	50	100	0.93	0.02251
16:49716026:G:A	50	100	0.97	0.07771
16:49716300:A:G	50	98	0.99	0.03377
16:49716648:A:G	50	98	0.98	0.4281
16:49716819:G:A	50	100	0.86	0.01344
16:49716879:T:C	50	92	0.83	0.2487
16:49716975:T:C	50	100	0.96	0.02415
16:49717129:C:T	50	100	0.98	0.08224
16:49717178:T:A	50	100	0.98	0.175
16:49717223:G:T	50	100	0.97	0.03232
16:49717331:G:C	50	100	1	0.1478
16:49717494:A:G	50	100	0.99	0.01017
16:49717728:G:T	50	100	0.99	0.3235
16:49718020:G:A	50	100	0.98	0.0158
16:49718433:A:G	50	100	0.98	0.02487
16:49718436:C:T	50	100	0.98	0.02487
16:49718497:G:T	50	100	0.96	0.02433
16:49720020:A:G	50	100	0.92	0.01089
16:49720674:G:A	50	100	1	0.09168
16:49720713:G:T	50	100	1	0.02215
16:49721266:G:A	50	100	0.93	0.01906
16:49721529:G:C	50	98	0.99	0.1472
16:49721964:G:A	50	100	1	0.1481
16:49722103:C:T	50	100	0.96	0.09877
16:49722242:G:A	50	98	0.96	0.08715
16:49722373:C:T	50	100	0.97	0.04975
16:49722548:C:T	50	100	0.98	0.3261
16:49722646:A:G	50	100	0.97	0.08896
16:49722839:C:G	50	100	0.97	0.02505
16:49723145:C:T	50	100	0.9	0.02415
16:49723201:T:C	50	98	0.98	0.352
16:49723306:T:C	50	98	0.98	0.3517
16:49723607:G:T	50	100	0.98	0.1456
16:49723756:G:A	50	98	0.98	0.1019
16:49724179:A:G	50	98	0.96	0.4539
16:49724183:T:C	50	100	0.98	0.2553
16:49724213:G:A	50	100	0.98	0.2464
16:49724380:C:T	50	100	0.99	0.02288
16:49724395:A:G	50	100	0.97	0.2456
16:49724683:C:T	49	100	0.94	0.2446
16:49724842:G:A	50	100	1	0.01126
16:49725067:G:A	50	100	0.94	0.217
16:49725288:G:A	50	90	0.81	0.3771
16:49725305:A:C	50	100	0.94	0.02487
16:49725483:A:G	50	100	0.73	0.02215
16:49725719:T:C	50	98	0.84	0.03958
16:49725866:T:C	50	98	0.88	0.03613
16:49726727:C:A	50	100	0.88	0.02941
16:49726958:T:C	50	98	0.88	0.04811
16:49727499:C:T	50	98	0.94	0.04684
16:49727559:G:A	50	98	0.92	0.1785
16:49727759:G:A	50	100	0.95	0.06082
16:49727826:C:T	50	100	0.94	0.01634
16:49728010:A:G	50	96	0.95	0.3439
16:49728155:C:T	50	100	0.92	0.03159
16:49728482:C:A	50	98	0.87	0.01344
16:49728495:C:T	50	100	0.96	0.4061
16:49728551:C:A	50	98	0.97	0.2694
16:49728601:G:A	50	98	0.95	0.2509
16:49729020:C:T	50	100	0.98	0.05919
16:49729956:C:T	50	100	0.98	0.1106
16:49730541:G:C	50	100	0.98	0.03958
16:49731037:C:T	50	98	0.97	0.358
16:49731222:G:T	50	100	0.98	0.2694
16:49731655:A:G	50	94	0.97	0.3027
16:49731663:T:A	49	100	0.98	0.07117
16:49731826:T:C	50	98	0.97	0.3606
16:49731988:T:C	50	100	0.8	0.0138
16:49732226:T:C	50	96	0.69	0.04357
16:49732423:G:T	50	98	0.97	0.2923
16:49732588:A:G	49	100	0.97	0.03958
16:49732861:G:A	50	100	0.99	0.3315
16:49732957:A:G	50	100	0.99	0.05792
16:49732998:C:T	50	98	0.96	0.1797
16:49733596:T:C	50	100	0.97	0.03958
16:49733656:G:A	50	98	0.98	0.2841
16:49734010:C:T	50	98	0.98	0.3243
16:49734135:C:A	50	98	0.98	0.2899
16:49735134:G:A	50	100	0.96	0.0374
16:49735212:C:A	50	100	0.78	0.01253
16:49735666:C:T	50	100	0.98	0.3272
16:49735725:A:G	50	100	0.98	0.4023
16:49735729:A:G	50	100	0.97	0.2121
16:49736315:C:T	50	100	0.99	0.02179
16:49736692:G:C	50	100	0.99	0.305
16:49736811:T:G	50	100	0.94	0.01144
16:49737236:A:G	50	100	0.99	0.04031
16:49737346:G:C	50	100	1	0.327
16:49737581:T:C	50	100	1	0.327
16:49737748:A:G	50	100	0.98	0.2473
16:49737833:C:G	50	100	1	0.3433
16:49737889:G:C	50	100	1	0.3433
16:49738063:C:T	50	98	0.81	0.01852
16:49738390:C:T	50	100	0.83	0.01089
16:49738574:C:T	50	100	0.96	0.01561
16:49739268:G:C	50	100	0.99	0.3286
16:49739573:C:A	50	100	0.99	0.1156
16:49739761:C:T	50	100	0.88	0.01979
16:49739987:T:C	50	100	0.99	0.2682
16:49740166:G:A	50	100	0.84	0.02052
16:49740305:C:T	50	100	0.97	0.02233
16:49740395:A:G	50	100	0.99	0.3555
16:49740844:G:A	50	100	0.99	0.3557
16:49741237:G:A	50	100	0.92	0.02215
16:49741716:G:A	50	100	0.98	0.02142
16:49742143:G:T	50	100	1	0.01707
16:49742379:T:A	50	100	0.99	0.2068
16:49742497:A:G	50	100	0.96	0.02342
16:49742727:T:C	50	100	0.99	0.0236
16:49742931:G:A	50	100	0.99	0.2663
16:49742966:A:G	50	100	0.99	0.2663
16:49743252:G:A	50	100	0.99	0.01362
16:49744154:G:A	50	100	0.96	0.02197
16:49744236:A:G	50	98	0.98	0.1572
16:49744275:G:A	50	100	0.96	0.02324
16:49744319:G:A	50	100	0.99	0.061
16:49744444:C:T	49	100	0.99	0.05084
16:49744513:C:T	50	100	0.99	0.01707
16:49744552:C:T	50	100	0.99	0.01707
16:49745269:A:G	50	100	0.99	0.02469
16:49745544:T:C	50	100	1	0.3573
16:49745592:T:C	50	100	0.82	0.02723
16:49745628:G:A	50	100	0.99	0.06209
16:49746004:T:C	50	100	0.96	0.01271
16:49746027:G:A	50	100	1	0.3575
16:49746866:C:T	50	100	0.85	0.02124
16:49747096:A:G	50	100	1	0.2144
16:49747782:A:G	50	100	1	0.05065
16:49747878:T:G	50	100	0.99	0.3272
16:49748173:C:T	50	100	1	0.02342
16:49748743:T:C	50	100	0.98	0.01707
16:49748928:G:T	50	100	0.99	0.3713
16:49749092:A:G	50	100	0.82	0.02596
16:49750015:T:C	50	100	0.99	0.3295
16:49751055:G:A	50	100	0.96	0.01707
16:49751119:T:G	50	100	1	0.289
16:49751185:C:T	50	100	0.96	0.05773
16:49751491:A:G	50	98	0.88	0.1102
16:49751629:G:C	50	100	1	0.02705
16:49752180:G:A	50	100	0.97	0.02669
16:49752212:T:G	50	98	0.94	0.02832
16:49752313:G:C	50	100	0.94	0.02106
16:49752347:C:T	50	100	0.99	0.01071
16:49753327:C:T	50	100	0.99	0.1213
16:49753771:C:G	50	100	0.9	0.03577
16:49753829:G:A	50	100	0.99	0.1213
16:49754295:C:T	50	100	1	0.1305
16:49754389:T:C	50	98	0.99	0.3553
16:49755426:A:C	50	98	0.99	0.193
16:49755944:G:A	50	98	1	0.3998
16:49756190:C:T	50	100	1	0.1305
16:49756450:T:A	50	100	1	0.1305
16:49756747:C:G	50	100	1	0.1305
16:49756866:G:T	50	98	1	0.4296
16:49757183:T:A	50	98	1	0.4296
16:49757217:T:G	50	100	1	0.1305
16:49757528:T:C	50	100	0.93	0.0138
16:49757615:C:T	50	98	1	0.2505
16:49757748:G:A	50	98	1	0.4294
16:49757854:G:A	50	100	0.98	0.05628
16:49758604:T:A	50	98	1	0.3032
16:49758666:T:C	50	98	1	0.2179
16:49759215:C:T	50	100	1	0.05047
16:49759339:C:T	50	98	0.88	0.01235
16:49759391:G:A	50	98	1	0.3034
16:49759440:T:C	50	98	1	0.218
16:49759777:T:C	50	98	1	0.218
16:49759808:G:A	50	100	1	0.1302
16:49760896:G:A	50	100	1	0.1305
16:49761755:A:T	50	100	1	0.2166
16:49761833:A:G	50	100	1	0.01271
16:49761966:T:C	50	100	1	0.2053
16:49762370:T:C	50	100	1	0.2159
16:49762446:G:A	50	100	0.95	0.01107
16:49762623:A:G	50	100	1	0.3453
16:49762920:G:A	50	100	0.99	0.3451
16:49762978:T:C	50	100	1	0.2142
16:49763069:C:T	50	100	1	0.2168
16:49763319:C:T	50	100	1	0.3065
16:49763341:C:T	50	100	0.96	0.02651
16:49763392:C:A	50	100	0.99	0.07335
16:49763403:C:T	50	100	0.99	0.07353
16:49763561:C:T	50	98	1	0.3459
16:49764368:T:C	50	100	1	0.1285
16:49764517:C:T	49	100	1	0.01271
16:49764557:C:T	49	100	1	0.1285
16:49764579:C:T	49	100	1	0.3882
16:49764627:C:A	50	98	0.99	0.3459
16:49764632:T:C	50	98	1	0.2159
16:49764702:G:A	50	100	1	0.1285
16:49764939:A:T	49	100	1	0.3951
16:49764950:G:A	49	100	0.99	0.07335
16:49765155:C:T	50	100	1	0.02941
16:49765323:C:T	50	100	1	0.1282
16:49765513:C:T	50	100	1	0.345
16:49765682:T:A	50	100	1	0.02723
16:49765709:G:C	50	100	1	0.02723
16:49766354:G:A	50	100	1	0.3871
16:49766407:T:C	50	100	1	0.3072
16:49766429:G:C	50	100	1	0.216
16:49766725:C:T	50	100	1	0.1282
16:49766744:C:G	50	100	1	0.1282
16:49766872:A:T	50	100	1	0.1282
16:49766927:A:G	50	100	1	0.2059
16:49767214:C:T	50	100	1	0.3947
16:49767301:A:G	50	100	0.94	0.05483
16:49767419:A:T	50	100	0.99	0.1276
16:49767754:C:G	50	100	1	0.128
16:49768169:T:C	50	100	1	0.2061
16:49768251:C:T	50	100	1	0.02923
16:49768803:C:T	50	100	1	0.02923
16:49769238:C:T	50	100	1	0.3856
16:49769248:G:C	50	100	1	0.01216
16:49769292:T:C	50	100	1	0.02542
16:49769547:A:G	50	100	1	0.01271
16:49769588:T:G	50	100	1	0.02923
16:49769728:T:C	50	100	0.83	0.01779
16:49769803:C:T	50	100	1	0.1282
16:49769881:G:A	50	100	1	0.1282
16:49769927:T:C	50	96	0.98	0.2159
16:49770018:C:T	50	100	1	0.3958
16:49770591:C:T	50	100	0.99	0.2231
16:49771489:G:A	50	98	0.99	0.3032
16:49771701:G:A	50	100	1	0.386
16:49772253:A:G	50	100	1	0.2219
16:49773129:G:A	50	100	0.83	0.02977
16:49773178:A:G	50	100	0.99	0.354
16:49773211:C:T	50	100	1	0.02977
16:49773314:A:G	50	100	0.97	0.01198
16:49773393:C:T	50	100	1	0.02977
16:49773651:T:C	50	100	0.99	0.159
16:49773737:C:T	50	100	0.95	0.03123
16:49773811:C:T	50	100	0.99	0.2411
16:49774048:C:T	50	100	1	0.02723
16:49774097:G:A	50	100	0.97	0.02687
16:49774349:C:T	50	100	0.99	0.2678
16:49774474:C:T	50	100	1	0.02723
16:49774621:A:G	50	100	0.98	0.1251
16:49774706:T:C	50	100	0.99	0.1594
16:49774727:T:C	50	100	0.99	0.197
16:49775037:C:T	50	100	1	0.01144
16:49775452:G:C	50	100	1	0.2416
16:49775516:C:A	50	100	0.99	0.1325
16:49775652:A:G	50	100	0.99	0.1948
16:49776569:G:A	50	100	0.99	0.1304
16:49776580:C:T	50	100	1	0.04267
16:49776663:G:A	50	100	0.94	0.03395
16:49776735:C:T	50	100	0.85	0.01979
16:49776813:C:T	50	100	1	0.01126
16:49777522:T:C	50	98	0.99	0.4245
16:49778394:C:G	50	100	1	0.171
16:49778462:A:G	50	98	1	0.2215
16:49778651:G:A	50	100	1	0.1327
16:49779052:C:T	50	100	1	0.0423
16:49779099:A:G	50	100	0.99	0.254
16:49779244:A:C	50	96	0.68	0.01035
16:49779331:A:C	50	100	1	0.02596
16:49779372:G:A	50	100	0.97	0.01198
16:49779624:T:G	50	100	1	0.1694
16:49779755:C:T	50	100	1	0.2193
16:49779854:C:A	50	100	0.99	0.03649
16:49780264:G:A	50	100	0.97	0.01235
16:49780467:T:C	50	100	1	0.2166
16:49780612:A:G	50	100	0.99	0.2574
16:49780988:G:A	50	100	1	0.03032
16:49781232:A:G	50	100	0.99	0.04248
16:49781635:G:A	50	98	0.99	0.2974
16:49782138:C:T	50	100	0.97	0.1267
16:49782196:C:T	50	100	1	0.0256
16:49782520:G:A	50	98	0.83	0.01289
16:49782806:G:A	50	94	0.88	0.063
16:49782826:C:G	50	98	0.66	0.02033
16:49782865:T:C	50	100	0.89	0.02233
16:49783146:G:A	50	100	0.95	0.07789
16:49783327:G:A	50	100	0.94	0.08751
16:49783382:C:T	50	100	0.99	0.0443
16:49783396:G:A	50	100	1	0.02614
16:49783666:T:G	50	100	0.99	0.1178
16:49783885:G:A	50	100	1	0.01816
16:49784204:A:G	50	100	1	0.07244
16:49784252:A:G	50	100	0.99	0.1182
16:49784335:A:G	50	100	0.99	0.118
16:49784428:G:A	50	100	0.97	0.07861
16:49784778:T:C	49	100	0.99	0.1182
16:49785064:C:A	50	100	1	0.04394
16:49785141:A:T	50	100	0.99	0.1164
16:49785715:C:A	50	100	1	0.01816
16:49786134:G:A	50	100	0.84	0.05537
16:49786253:G:A	50	100	0.98	0.1992
16:49786460:A:C	50	100	0.99	0.3157
16:49786641:C:A	50	100	1	0.02996
16:49786687:C:T	50	100	0.98	0.1993
16:49787199:A:C	50	100	0.99	0.3275
16:49787590:T:C	50	100	1	0.1785
16:49788023:G:A	50	98	0.96	0.09296
16:49788074:C:A	50	100	1	0.02651
16:49788516:G:A	50	100	0.99	0.1725
16:49789029:A:G	50	100	1	0.3152
16:49790311:T:C	50	98	1	0.2997
16:49790473:C:T	50	98	1	0.02596
16:49790806:C:T	50	100	1	0.01816
16:49790986:G:A	50	98	0.99	0.4196
16:49791571:C:A	50	100	0.99	0.2505
16:49792388:A:G	50	98	0.99	0.281
16:49792861:A:G	50	100	0.97	0.03014
16:49793000:G:A	50	100	0.99	0.07952
16:49793257:A:G	50	100	0.98	0.4753
16:49793332:A:G	50	100	0.98	0.1767
16:49793458:G:A	50	100	0.94	0.01943
16:49794048:G:A	50	100	0.99	0.4757
16:49794347:G:A	50	100	0.99	0.07952
16:49794426:C:T	50	100	0.98	0.1158
16:49794494:G:A	50	100	0.99	0.4757
16:49794561:G:A	50	100	0.99	0.07952
16:49794729:C:T	50	100	0.99	0.02233
16:49794770:G:C	50	98	0.84	0.04067
16:49795083:G:A	50	100	1	0.476
16:49795383:G:A	50	100	0.99	0.3887
16:49795957:C:T	50	100	0.99	0.07952
16:49795997:G:C	50	100	0.97	0.08115
16:49796261:G:A	50	100	0.99	0.07952
16:49796293:A:G	50	100	0.99	0.496
16:49796821:A:G	50	100	1	0.4956
16:49797655:C:T	50	100	1	0.3883
16:49797677:A:G	50	100	1	0.4677
16:49797893:G:C	50	100	0.99	0.07916
16:49797985:C:T	50	100	1	0.3466
16:49798193:C:G	50	100	1	0.4492
16:49798776:G:A	50	100	0.96	0.01943
16:49799025:G:A	50	100	0.97	0.01271
16:49799869:G:A	50	100	1	0.2916
16:49800089:C:T	50	100	1	0.04121
16:49800817:A:C	50	100	1	0.1743
16:49801197:T:C	50	100	1	0.1747
16:49801829:G:A	50	98	0.99	0.03141
16:49801948:A:G	50	100	1	0.2923
16:49802104:T:C	50	100	0.95	0.01362
16:49802360:A:G	50	100	1	0.2979
16:49802549:G:A	50	100	1	0.04085
16:49802680:C:A	50	100	1	0.04103
16:49803240:C:T	50	100	0.93	0.01779
16:49803279:T:A	50	100	0.99	0.4561
16:49803564:A:G	50	100	0.99	0.2981
16:49805337:A:G	50	100	0.99	0.2398
16:49805782:G:A	50	100	0.91	0.0138
16:49805849:C:T	50	100	1	0.06028
16:49805871:G:A	50	100	1	0.1187
16:49806976:G:A	50	100	1	0.06427
16:49807023:A:T	50	100	0.99	0.2407
16:49807651:C:T	50	100	0.98	0.1992
16:49807666:T:C	50	100	0.99	0.461
16:49807874:G:A	50	100	0.93	0.02324
16:49808418:G:A	50	98	0.99	0.1975
16:49809695:G:A	50	100	1	0.03395
16:49809871:C:T	50	98	0.98	0.1957
16:49810145:G:A	50	98	0.98	0.1966
16:49810753:C:T	50	100	0.96	0.02887
16:49812049:G:A	50	98	0.85	0.01271
16:49812431:C:T	50	98	0.94	0.2471
16:49812658:C:A	50	100	0.94	0.01289
16:49812828:G:A	50	96	0.93	0.1932
16:49813691:T:C	50	92	0.84	0.2224
16:49814028:T:C	50	96	0.95	0.2545
16:49814048:A:T	50	96	0.91	0.0719
16:49814118:C:T	50	100	0.99	0.01325
16:49814308:T:C	50	98	0.94	0.06046
16:49814901:A:G	50	98	0.98	0.4579
16:49814916:C:T	50	100	0.96	0.1534
16:49815034:G:A	50	100	0.98	0.457
16:49815324:C:T	50	100	0.98	0.4766
16:49815710:G:A	50	100	0.96	0.01507
16:49815923:T:A	41	80.5	0.87	0.1186
16:49816082:C:T	50	98	0.94	0.01961
16:49816659:C:T	50	98	0.87	0.01452
16:49817199:A:G	50	98	0.98	0.2602
16:49817445:C:A	50	98	0.9	0.02269
16:49817575:G:A	50	100	0.96	0.02342
16:49817859:C:T	50	98	0.91	0.01924
16:49818164:C:T	50	98	0.92	0.02052
16:49818174:C:G	50	98	0.99	0.1854
16:49818229:C:T	50	100	0.95	0.02179
16:49818391:G:T	50	100	0.99	0.2072
16:49819078:C:T	50	98	0.99	0.2068
16:49819279:C:T	50	100	0.99	0.2111
16:49819534:G:A	49	100	0.99	0.2068
16:49822149:T:C	50	100	0.99	0.2113
16:49822153:C:T	50	94	0.99	0.4483
16:49822305:C:G	50	100	0.98	0.01489
16:49822780:G:C	50	100	0.99	0.2099
16:49822876:T:C	50	100	0.96	0.0216
16:49823133:C:T	50	100	0.77	0.01126
16:49824125:T:C	50	98	0.98	0.4408
16:49824255:G:A	50	98	0.98	0.1403
16:49825949:G:A	50	100	0.9	0.01053
16:49825964:A:G	50	100	0.99	0.01688
16:49827208:G:C	50	98	0.98	0.1821
16:49827656:C:G	50	98	0.99	0.4265
16:49828014:T:C	50	100	0.87	0.01289
16:49828733:C:T	50	100	0.93	0.01434
16:49828744:A:T	50	100	0.97	0.02342
16:49828784:T:C	50	100	0.94	0.01416
16:49829593:G:A	50	98	0.98	0.2059
16:49830836:T:A	50	100	0.99	0.01344
16:49830880:C:T	50	98	0.99	0.4608
16:49830896:A:G	50	98	0.99	0.4588
16:49831647:G:A	50	100	0.98	0.185
16:49832045:T:C	50	100	0.99	0.1852
16:49832094:G:A	50	100	0.98	0.1407
16:49832725:G:T	50	100	0.97	0.02505
16:49833777:T:A	50	100	0.98	0.1405
16:49834053:A:T	50	98	0.93	0.02251
16:49834602:C:A	50	100	0.98	0.3678
16:49834989:G:C	50	98	0.9	0.01688
16:49835307:G:T	50	100	0.98	0.1727
16:49835423:C:T	50	100	0.98	0.03468
16:49835765:G:A	50	98	0.88	0.03123
16:49836096:C:G	50	100	0.87	0.01289
16:49836144:C:T	50	100	0.94	0.01416
16:49837343:A:G	49	98	0.98	0.05374
16:49837591:C:T	50	100	1	0.187
16:49838960:T:C	50	98	0.98	0.2622
16:49839881:A:G	50	98	0.98	0.2562
16:49840422:C:T	50	98	0.98	0.2694
16:49840575:T:C	50	100	0.98	0.0138
16:49840765:A:G	50	100	0.98	0.1963
16:49840794:G:A	50	100	0.98	0.112
16:49840944:G:A	50	100	0.99	0.1456
16:49841257:C:G	50	100	0.97	0.05084
16:49841329:C:T	50	100	0.97	0.05084
16:49841724:C:T	50	98	0.72	0.01216
16:49842410:A:C	44	90.9	0.81	0.0394
16:49842414:C:A	39	87.2	0.71	0.1055
16:49842418:C:A	42	90.5	0.73	0.04248
16:49842447:A:T	42	92.9	0.99	0.2282
16:49842558:G:A	50	100	0.97	0.05084
16:49842961:G:C	50	100	1	0.1866
16:49843026:G:A	50	100	0.87	0.01344
16:49843191:A:G	50	100	0.98	0.1676
16:49843248:A:G	50	100	0.87	0.01325
16:49843842:C:A	50	100	1	0.1866
16:49844028:G:T	50	98	0.99	0.4179
16:49844197:G:A	50	98	0.78	0.03214
16:49844203:G:A	49	98	1	0.1866
16:49844446:C:T	50	100	0.99	0.01071
16:49844573:T:C	50	100	0.98	0.156
16:49844575:C:T	50	100	0.99	0.01507
16:49844748:T:G	50	98	0.97	0.2683
16:49844862:T:C	50	98	0.97	0.2573
16:49845068:T:G	42	88.1	0.98	0.1432
16:49845454:G:C	50	100	1	0.01053
16:49846077:G:A	50	100	0.99	0.1825
16:49846089:G:T	50	100	0.96	0.0276
16:49846803:T:C	50	100	0.99	0.2674
16:49847142:T:C	50	98	0.88	0.02614
16:49847206:T:A	50	100	1	0.01053
16:49847208:C:A	50	100	1	0.01053
16:49847815:A:G	50	100	0.99	0.1848
16:49849845:G:C	50	100	0.82	0.01126
16:49850016:T:A	50	98	0.93	0.1122
16:49850145:G:A	50	94	0.94	0.2712
16:49850157:C:T	50	98	0.97	0.0167
16:49850619:C:G	50	98	0.96	0.1879
16:49850658:G:C	50	98	0.96	0.1879
16:49851151:C:T	50	98	0.96	0.1879
16:49851583:C:T	50	100	0.87	0.01598
16:49851826:G:A	50	98	0.97	0.1875
16:49851874:C:T	50	100	0.95	0.1049
16:49852111:G:A	50	96	0.91	0.1391
16:49852345:T:C	50	98	0.95	0.03431
16:49852455:T:C	50	100	0.97	0.1676
16:49852554:C:G	50	100	0.96	0.1213
16:49852695:G:A	50	100	0.97	0.0187
16:49853168:A:G	50	100	0.96	0.02687
16:49854229:C:T	50	100	0.94	0.03849
16:49854399:G:C	50	98	0.94	0.2524
16:49854558:T:C	50	98	0.96	0.2166
16:49854936:C:G	50	100	0.94	0.03867
16:49855020:T:C	50	100	0.94	0.3384
16:49855153:A:T	45	97.8	0.93	0.3851
16:49855202:C:T	50	100	0.97	0.1603
16:49855407:C:A	50	100	0.71	0.0138
16:49855430:C:T	48	100	0.94	0.3386
16:49855461:A:G	49	91.8	0.94	0.2162
16:49855476:A:G	50	98	0.97	0.1674
16:49855739:C:T	50	100	0.67	0.01398
16:49857424:C:T	50	100	0.82	0.0158
16:49858053:C:T	50	96	0.9	0.2148
16:49858282:C:T	50	96	0.76	0.02941
16:49858314:G:T	50	100	0.95	0.1512
16:49858330:G:A	50	100	0.94	0.03577
16:49858375:C:G	49	100	0.75	0.01162
16:49858537:G:A	50	100	0.9	0.0374
16:49858729:A:C	46	91.3	0.66	0.04248
16:49859718:A:G	50	100	0.95	0.1496
16:49860156:G:A	50	100	0.88	0.02832
16:49860257:G:A	50	98	0.93	0.06209
16:49860596:A:G	50	100	0.93	0.1449
16:49861376:G:T	50	100	0.92	0.1084
16:49861807:G:A	50	78	0.76	0.4
16:49862769:C:T	50	100	0.94	0.03885
16:49862814:C:G	50	96	0.94	0.3724
16:49863303:C:T	50	100	0.94	0.1267
16:49863384:T:C	50	96	0.97	0.3767
16:49864174:A:G	50	96	0.96	0.4049
16:49864290:G:A	50	100	0.94	0.1481
16:49864459:T:C	50	100	0.95	0.07571
16:49864530:C:T	50	96	0.97	0.3787
16:49864763:C:T	50	100	0.71	0.01071
16:49864795:T:C	50	96	0.97	0.4336
16:49864844:T:C	50	100	0.94	0.2061
16:49865431:A:G	50	96	0.97	0.3782
16:49865933:C:T	50	100	0.92	0.1202
16:49866676:G:A	50	100	0.94	0.0207
16:49868080:C:T	50	100	0.92	0.02959
16:49868589:C:T	50	98	0.96	0.1895
16:49869734:C:G	49	98	0.98	0.2977
16:49869916:G:C	50	100	0.92	0.0256
16:49869993:G:A	50	98	0.96	0.1997
16:49870052:A:T	50	96	0.97	0.4452
16:49870333:T:A	50	100	0.96	0.02651
16:49870730:T:C	50	100	0.97	0.02633
16:49870885:T:G	49	100	0.97	0.08297
16:49871180:A:G	50	100	0.96	0.04811
16:49871182:A:G	50	100	0.98	0.02633
16:49871200:A:T	50	100	0.86	0.01035
16:49872836:A:G	50	100	0.98	0.1643
16:49874191:A:C	50	100	0.98	0.4513
16:49874490:C:G	50	100	0.93	0.02088
16:49874916:C:T	50	100	0.97	0.07843
16:49875655:T:C	50	100	0.99	0.1932
16:49876253:T:C	50	100	0.97	0.08333
16:49876533:G:A	50	100	1	0.03214
16:49876750:T:A	50	100	0.99	0.1935
16:49877654:G:A	50	100	0.98	0.05247
16:49877709:G:A	50	100	0.98	0.3893
16:49878417:G:A	50	100	0.99	0.1427
16:49878547:C:T	50	100	0.94	0.01198
16:49878643:C:T	50	100	0.96	0.09041
16:49878708:C:G	50	100	0.99	0.1928
16:49878896:G:A	50	100	0.81	0.02433
16:49879099:T:C	50	100	0.99	0.1374
16:49879182:G:A	50	100	0.99	0.4147
16:49879309:C:T	50	100	0.99	0.472
16:49879390:C:G	50	100	0.99	0.3284
16:49879575:T:C	50	100	0.97	0.05084
16:49879860:C:G	50	100	0.99	0.3295
16:49880041:T:G	50	100	1	0.02814
16:49880134:T:C	50	100	0.91	0.02941
16:49880294:C:T	50	98	0.99	0.3292
16:49880412:T:C	49	100	0.99	0.3564
16:49881523:C:T	50	100	0.97	0.04975
16:49881593:C:A	50	100	0.99	0.05247
16:49881978:C:T	50	100	0.99	0.02741
16:49882262:C:T	50	100	0.99	0.3281
16:49882411:C:T	50	100	0.96	0.09223
16:49883078:G:A	50	100	0.99	0.0276
16:49883153:T:C	50	100	0.97	0.2141
16:49883250:C:T	50	100	0.97	0.148
16:49883299:G:A	50	100	0.96	0.02741
16:49883338:G:C	50	100	0.99	0.02741
16:49883358:T:C	50	100	0.97	0.09096
16:49883495:A:C	50	100	0.96	0.2159
16:49883953:T:A	50	100	1	0.05501
16:49884312:G:A	50	100	0.99	0.07171
16:49884648:A:G	50	100	0.97	0.2219
16:49884749:G:A	50	100	0.98	0.3085
16:49885011:T:C	50	100	0.98	0.2068
16:49885281:G:A	50	100	0.96	0.08297
16:49885282:A:G	50	100	0.98	0.1921
16:49885512:C:A	50	100	0.99	0.05229
16:49885514:C:A	50	100	0.99	0.05229
16:49885661:C:T	50	100	0.98	0.307
16:49885913:G:A	50	100	0.99	0.07571
16:49886358:T:C	50	100	0.99	0.07371
16:49886385:A:T	50	100	0.99	0.07571
16:49886736:T:C	50	100	0.98	0.2122
16:49887397:G:A	50	100	0.98	0.07553
16:49887413:C:T	50	100	0.99	0.07571
16:49887871:T:G	49	100	0.97	0.08206
16:49888113:A:G	50	100	0.99	0.3248
16:49888423:A:G	50	100	0.98	0.2104
16:49888538:T:C	50	100	0.97	0.09586
16:49888612:C:T	50	100	0.98	0.08932
16:49888838:G:A	50	100	0.99	0.08243
16:49889048:G:T	50	100	0.98	0.09187
16:49889297:C:T	50	100	0.83	0.0236
16:49889653:C:G	50	100	0.98	0.2191
16:49889662:G:A	50	100	0.98	0.2191
16:49889664:A:G	50	100	1	0.08243
16:49890583:G:A	50	100	0.98	0.09241
16:49891188:G:A	49	98	0.93	0.02415
16:49891285:A:G	50	100	0.99	0.0345
16:49891925:A:T	50	96	0.94	0.1028
16:49892030:A:G	50	100	0.98	0.2889
16:49892197:G:A	50	100	0.98	0.08297
16:49892234:G:A	50	100	0.98	0.279
16:49892318:C:T	50	100	0.98	0.203
16:49892463:G:T	50	100	0.98	0.2235
16:49893055:C:T	50	100	0.97	0.3105
16:49893127:G:A	50	100	0.97	0.2943
16:49893282:A:T	50	100	0.97	0.3126
16:49893318:A:G	50	100	0.98	0.4762
16:49893321:T:C	50	100	0.98	0.07607
16:49893415:G:A	50	100	0.97	0.3099
16:49893602:A:G	50	100	0.98	0.3807
16:49893820:A:C	50	100	0.98	0.4728
16:49894468:C:T	50	100	0.98	0.07081
16:49894532:G:T	50	100	0.98	0.382
16:49895435:A:G	50	100	0.98	0.09187
16:49895788:G:A	50	100	0.95	0.2066
16:49896445:A:G	50	100	0.94	0.3787
16:49896540:A:G	50	100	1	0.02397
16:49896801:A:G	50	100	0.94	0.06336
16:49897257:G:A	50	100	0.96	0.3883
16:49897419:A:G	50	100	0.97	0.01979
16:49897727:G:T	50	100	0.95	0.08824
16:49898041:T:A	50	100	0.96	0.05537
16:49898177:C:T	50	100	0.96	0.07498
16:49898895:T:G	50	100	0.98	0.3965
16:49899151:C:G	50	100	0.98	0.3972
16:49900542:A:G	50	100	0.86	0.03776
16:49900545:C:T	50	100	0.74	0.01126
16:49900566:T:C	50	100	0.98	0.1805
16:49900764:G:A	50	100	0.97	0.4118
16:49900768:G:A	50	100	0.99	0.01961
16:49900784:G:A	50	100	0.98	0.1805
16:49900886:G:A	50	100	0.98	0.1705
16:49901150:T:C	50	98	0.98	0.3962
16:49901774:G:C	50	98	0.96	0.3479
16:49901930:C:T	50	100	0.77	0.0256
16:49901990:G:A	50	100	0.92	0.01035
16:49902795:C:T	50	100	0.98	0.4023
16:49902836:A:G	50	100	0.97	0.05556
16:49902990:A:T	50	94	0.98	0.03794
16:49903746:C:T	50	100	0.98	0.396
16:49904426:T:C	50	100	0.97	0.0886
16:49905173:A:G	50	100	0.85	0.02832
16:49905267:G:A	50	100	1	0.01634
16:49905400:T:C	50	100	0.72	0.01325
16:49905419:C:T	50	100	0.99	0.05483
16:49905901:G:T	50	100	0.99	0.3257
16:49906571:G:A	50	100	0.99	0.3317
16:49906847:G:T	50	100	0.99	0.2367
16:49907010:C:T	50	100	0.97	0.05428
16:49907319:T:C	49	100	0.98	0.4314
16:49908002:C:T	50	100	0.99	0.4326
16:49908523:T:A	50	100	0.99	0.4323
16:49909708:G:A	50	100	0.8	0.01924
16:49909893:G:A	50	100	0.99	0.3288
16:49910173:A:C	50	100	0.99	0.3293
16:49912291:A:C	50	100	0.95	0.06718
16:49912759:C:T	50	100	0.98	0.2039
16:49912982:C:T	50	96	0.97	0.01688
16:49913210:A:G	50	100	0.89	0.06118
16:49913387:G:A	50	100	1	0.05174
16:49913927:C:T	50	100	1	0.05519
16:49914194:A:C	50	100	0.77	0.01725
16:49914382:G:A	50	98	0.86	0.01289
16:49914721:A:G	50	96	0.97	0.4101
16:49914763:C:T	50	100	0.95	0.04121
16:49915593:C:T	50	100	0.95	0.3054
16:49915852:C:T	50	100	0.94	0.2513
16:49915938:A:G	50	100	0.96	0.4343
16:49916177:C:A	50	100	0.96	0.07589
16:49916255:G:A	50	100	0.96	0.05065
16:49916730:G:C	50	100	0.97	0.1452
16:49917337:A:G	50	100	0.98	0.08987
16:49917877:A:T	50	96	0.8	0.03885
16:49918077:G:C	50	96	0.97	0.1133
16:49918296:C:T	50	100	0.78	0.01852
16:49918427:G:A	50	100	0.98	0.04811
16:49918612:C:T	50	100	0.98	0.04684
16:49918865:C:T	50	100	0.94	0.05556
16:49919083:C:T	50	100	0.98	0.04847
16:49919185:G:A	50	100	0.95	0.3056
16:49919330:G:T	50	100	0.98	0.04739
16:49919441:G:A	50	100	0.92	0.04702
16:49920288:T:G	50	100	0.82	0.0187
16:49920434:T:C	50	100	0.93	0.3159
16:49920928:T:C	50	96	0.94	0.1594
16:49920938:C:T	50	100	0.95	0.03141
16:49921211:G:A	50	100	0.95	0.3588
16:49922143:C:T	50	98	0.93	0.2353
16:49922283:T:C	50	100	0.95	0.4982
16:49922697:T:C	49	100	0.88	0.01834
16:49924070:C:T	50	100	0.89	0.01834
16:49924191:G:A	50	98	0.95	0.238
16:49924259:C:T	50	98	0.88	0.03813
16:49924374:A:G	50	100	0.97	0.4722
16:49924812:T:C	50	100	0.95	0.2872
16:49924924:G:A	50	100	0.96	0.4942
16:49924929:T:C	50	100	0.92	0.01416
16:49925146:G:A	50	100	0.96	0.02614
16:49925340:T:C	50	98	0.95	0.4927
16:49925449:A:C	50	100	0.93	0.02923
16:49926124:C:A	50	100	0.85	0.08678
16:49926346:T:C	50	100	0.87	0.4355
16:49926881:C:T	50	100	0.72	0.01253
16:49927540:T:C	50	98	0.81	0.2999
16:49927575:G:C	50	100	0.85	0.05265
16:49927737:C:T	50	98	0.74	0.07407
16:49927770:G:A	50	96	0.83	0.08787
16:49927855:G:A	50	96	0.85	0.03522
16:49928495:A:G	49	77.6	0.76	0.4973
16:49928538:A:G	50	90	0.83	0.226
16:49929201:A:C	50	100	0.94	0.01416
16:49930376:G:A	50	98	0.79	0.01144
16:49931602:A:G	50	100	0.98	0.07698
16:49931890:T:C	50	98	0.96	0.471
16:49932320:A:G	50	100	0.93	0.03686
16:49933191:G:A	50	100	0.99	0.05156
16:49933322:T:C	50	100	0.99	0.03794
16:49934293:G:A	50	100	1	0.01017
16:49934685:G:A	50	100	0.99	0.05174
16:49934944:G:A	50	100	1	0.08987
16:49935203:C:A	50	100	0.99	0.05156
16:49935823:C:T	50	100	0.95	0.02687
16:49935824:G:A	50	100	0.93	0.2411
16:49936051:C:G	50	100	0.96	0.04357
16:49936052:C:T	50	98	0.99	0.4866
16:49936193:T:C	50	100	0.99	0.4857
16:49936311:T:C	50	100	1	0.02669
16:49936391:T:G	50	100	0.99	0.02669
16:49936403:A:G	50	100	0.99	0.4815
16:49936491:T:C	50	100	0.96	0.05065
16:49936886:A:G	50	100	0.93	0.02378
16:49936887:C:T	50	100	0.92	0.1353
16:49937262:G:A	48	95.8	0.94	0.05428
16:49937264:G:A	49	93.9	0.93	0.06064
16:49937550:G:A	50	100	0.99	0.04884
16:49937848:G:C	50	100	1	0.01398
16:49937895:A:C	50	100	0.99	0.4855
16:49937989:C:G	50	98	0.94	0.2213
16:49938422:T:C	50	98	1	0.0216
16:49938466:C:A	50	100	1	0.01398
16:49938696:T:C	50	100	0.99	0.4924
16:49939090:G:A	50	100	0.95	0.01216
16:49939174:A:G	50	100	1	0.01398
16:49939321:A:G	50	100	0.92	0.1443
16:49939710:G:A	50	100	1	0.0138
16:49939744:T:C	50	100	0.98	0.3727
16:49939843:A:G	50	98	0.96	0.05047
16:49941579:G:A	50	100	0.83	0.01598
16:49941961:C:A	50	100	0.98	0.3509
16:49942534:G:A	50	100	1	0.05102
16:49943521:C:T	50	100	0.97	0.02487
16:49943731:C:A	50	100	0.95	0.2208
16:49943800:A:C	50	100	1	0.1258
16:49943818:T:C	50	100	0.98	0.1511
16:49944508:G:A	50	100	0.71	0.02269
16:49945424:T:C	50	96	0.91	0.1158
16:49946409:A:G	50	100	1	0.04158
16:49946588:G:A	50	100	0.99	0.3504
16:49946663:G:T	50	100	0.96	0.2191
16:49946781:A:G	50	100	0.85	0.01107
16:49946840:C:T	50	100	0.96	0.2193
16:49946844:C:T	50	98	1	0.01235
16:49946870:T:C	50	100	0.99	0.4976
16:49947201:C:A	49	98	0.99	0.3508
16:49947271:G:T	50	100	0.97	0.04648
16:49947569:A:T	50	98	1	0.01198
16:49947583:T:A	50	100	1	0.03794
16:49947664:T:C	50	100	1	0.03813
16:49947682:T:A	50	100	1	0.03722
16:49947754:A:G	50	100	1	0.03867
16:49947866:G:A	50	100	1	0.02179
16:49948057:A:G	50	100	1	0.05084
16:49948163:T:C	50	100	0.98	0.3891
16:49948169:T:C	50	100	0.97	0.1071
16:49948170:G:A	50	100	0.99	0.05084
16:49948263:C:T	50	100	0.99	0.3867
16:49948343:T:C	50	100	1	0.03813
16:49948360:T:C	50	100	1	0.03831
16:49948557:A:G	50	100	1	0.03813
16:49948626:T:A	50	100	1	0.03813
16:49948658:A:G	50	100	1	0.03813
16:49949012:A:G	50	100	1	0.03831
16:49949100:T:C	50	100	1	0.03831
16:49949110:G:A	50	100	1	0.03831
16:49949132:G:T	50	100	0.99	0.3488
16:49949253:C:T	50	100	0.98	0.3484
16:49949267:C:T	50	100	1	0.03831
16:49949427:C:T	50	100	1	0.03831
16:49949451:C:T	50	100	1	0.03831
16:49949591:A:G	50	100	1	0.03885
16:49949616:C:T	50	100	1	0.03831
16:49950070:C:T	50	100	0.99	0.01162
16:49950138:G:A	50	98	0.99	0.08351
16:49950392:G:C	50	100	1	0.01289
16:49950442:C:T	50	98	0.95	0.1245
16:49950913:G:A	50	98	0.96	0.1236
16:49951613:G:A	50	100	0.96	0.0236
16:49951992:T:C	50	98	0.96	0.219
16:49952247:A:G	50	98	0.96	0.1267
16:49952381:C:T	50	100	1	0.01289
16:49952462:G:A	50	100	0.99	0.03304
16:49952551:C:T	50	98	0.97	0.1264
16:49952751:C:A	50	100	0.98	0.465
16:49953116:C:A	28	82.1	0.9	0.4081
16:49953120:C:A	32	84.4	0.94	0.4352
16:49953124:A:C	46	97.8	0.8	0.0285
16:49953398:G:C	50	96	0.96	0.1638
16:49953455:G:A	50	96	0.97	0.4493
16:49953555:A:G	50	92	0.95	0.2662
16:49953600:G:A	50	96	0.88	0.0394
16:49953647:C:G	50	90	0.92	0.07498
16:49953848:T:C	50	96	0.99	0.01307
16:49953933:G:A	50	100	0.96	0.1805
16:49954395:C:G	50	92	0.88	0.02052
16:49954442:T:C	50	82	0.85	0.4495
16:49954509:A:T	50	100	0.97	0.04212
16:49954827:T:C	50	98	0.96	0.04793
16:49955024:T:C	50	100	0.92	0.04049
16:49955172:C:T	50	98	0.81	0.08188
16:49955192:A:C	50	100	0.87	0.04049
16:49955282:C:T	50	100	1	0.01979
16:49956504:G:A	50	98	0.98	0.1614
16:49956542:G:A	50	100	1	0.01017
16:49956552:T:A	50	100	0.89	0.1688
16:49959082:G:C	50	96	0.98	0.1605
16:49959208:A:G	50	100	0.83	0.0207
16:49959299:A:G	50	100	0.77	0.03322
16:49959324:T:C	50	98	0.95	0.1589
16:49959411:C:A	50	100	0.98	0.06427
16:49959988:T:A	50	100	0.99	0.01834
16:49960030:G:A	50	98	1	0.01162
16:49960194:T:C	50	98	0.95	0.1207
16:49960405:G:A	50	98	0.95	0.203
16:49960509:T:C	50	100	0.97	0.4334
16:49960698:C:A	50	98	0.73	0.01289
16:49960818:G:C	50	98	0.98	0.3949
16:49961011:C:T	50	100	0.98	0.01852
16:49961414:C:T	50	100	0.98	0.4265
16:49961591:C:T	50	100	0.98	0.01852
16:49961716:C:T	50	98	0.98	0.3949
16:49961728:C:T	50	98	0.99	0.1463
16:49961988:C:G	50	100	0.99	0.4257
16:49962032:C:G	50	100	0.72	0.0207
16:49962089:T:C	50	100	0.99	0.3773
16:49962389:G:A	50	98	0.97	0.1957
16:49962902:G:C	50	100	1	0.01289
16:49962968:G:A	50	98	0.98	0.3932
16:49963029:T:C	50	98	0.99	0.3952
16:49963312:T:C	50	100	0.99	0.4257
16:49963318:G:A	50	98	0.99	0.1458
16:49964030:G:T	50	100	0.98	0.4621
16:49964273:T:C	50	100	0.99	0.3689
16:49964287:C:T	50	100	0.98	0.03341
16:49964317:A:T	50	100	0.99	0.4069
16:49964545:C:T	50	100	0.97	0.2004
16:49964873:G:A	50	100	1	0.01816
16:49965006:C:T	50	100	0.99	0.0541
16:49965069:G:A	50	100	0.99	0.3642
16:49965071:G:A	50	100	0.98	0.02179
16:49965291:C:A	50	100	0.98	0.03468
16:49965522:C:T	50	100	0.99	0.4539
16:49965592:G:T	50	100	1	0.02179
16:49965945:A:T	50	100	1	0.1434
16:49966174:G:A	50	100	0.99	0.3642
16:49966402:A:C	50	98	0.98	0.02796
16:49966672:C:T	50	100	0.99	0.3646
16:49966801:G:T	50	100	0.99	0.4615
16:49966838:G:A	50	100	0.98	0.3642
16:49966944:G:A	49	100	0.98	0.02869
16:49967022:C:T	50	100	0.87	0.0581
16:49967110:T:G	50	100	0.98	0.04575
16:49967210:C:A	50	100	1	0.1454
16:49967453:C:T	50	100	0.99	0.1454
16:49967867:C:A	50	88	0.63	0.0423
16:49967870:T:C	50	96	0.97	0.3575
16:49968031:C:T	50	100	0.91	0.06318
16:49968046:T:C	50	100	0.92	0.06264
16:49968626:G:C	50	100	0.93	0.07625
16:49969216:G:A	50	98	0.99	0.4528
16:49969413:C:T	50	100	0.97	0.3589
16:49969870:C:A	50	98	0.98	0.358
16:49969955:C:G	50	100	1	0.1454
16:49969962:G:A	50	100	0.72	0.02378
16:49970608:A:G	50	100	0.99	0.4434
16:49970995:A:T	50	98	0.98	0.3902
16:49971022:C:T	50	100	0.96	0.01997
16:49971023:C:G	49	100	0.99	0.1652
16:49971056:G:A	50	100	0.99	0.1452
16:49971351:A:G	50	98	0.96	0.2113
16:49971439:A:G	50	96	0.97	0.3827
16:49972089:T:G	50	100	0.97	0.01943
16:49973028:C:T	50	100	0.99	0.146
16:49973225:G:A	50	98	1	0.01906
16:49973489:C:T	50	100	0.96	0.1629
16:49973559:C:T	50	100	0.97	0.1599
16:49974201:T:C	50	100	0.98	0.4395
16:49974223:T:C	50	100	0.98	0.06826
16:49974378:A:G	50	100	0.97	0.4401
16:49974568:C:T	50	100	0.96	0.4891
16:49974571:A:G	50	98	0.96	0.4439
16:49974572:T:C	50	100	0.96	0.4379
16:49974620:A:T	50	100	0.96	0.4973
16:49974890:A:G	50	100	0.96	0.4973
16:49975548:T:C	50	100	0.95	0.06264
16:49975895:A:G	50	98	1	0.0118
16:49975978:T:C	50	100	0.99	0.01761
16:49976865:T:C	50	96	0.95	0.2872
16:49977140:A:G	50	96	0.96	0.301
16:49977277:G:A	50	96	0.96	0.2903
16:49977628:C:T	50	94	0.96	0.2907
16:49977953:G:A	50	100	0.93	0.08733
16:49978173:A:G	50	98	0.82	0.02778
16:49978384:G:A	50	94	0.96	0.2331
16:49978403:G:A	50	100	0.91	0.01126
16:49978585:T:G	50	100	0.98	0.0158
16:49979033:A:T	50	96	0.85	0.05519
16:49979707:C:A	50	100	0.97	0.01979
16:49979896:C:T	50	100	0.96	0.01979
16:49980056:G:A	50	94	0.96	0.2616
16:49980213:C:A	50	100	0.97	0.01979
16:49980540:G:C	50	94	0.96	0.307
16:49980761:G:A	50	100	0.81	0.01253
16:49980770:C:T	50	100	1	0.01543
16:49980841:G:C	50	100	0.98	0.01561
16:49981003:A:G	50	92	0.94	0.3054
16:49981102:A:T	50	100	0.95	0.04484
16:49981236:C:T	50	100	0.96	0.01561
16:49981383:C:T	50	100	0.95	0.04466
16:49981554:T:C	50	100	0.92	0.02669
16:49981986:A:G	50	96	0.93	0.3066
16:49982058:C:T	50	96	0.93	0.3041
16:49982257:C:A	50	100	0.98	0.01779
16:49982298:G:A	50	98	0.9	0.1986
16:49982333:T:C	50	100	0.92	0.01162
16:49982425:G:C	50	100	0.81	0.01216
16:49982501:T:C	50	98	0.92	0.335
16:49982583:A:C	50	98	0.92	0.04412
16:49982651:T:C	50	88	0.91	0.4143
16:49982693:A:G	50	98	0.88	0.02651
16:49982972:A:G	50	100	0.94	0.3729
16:49983023:A:G	50	100	0.75	0.01017
16:49983343:T:C	50	100	0.98	0.1071
16:49983353:A:G	49	100	0.98	0.05428
16:49983413:C:T	50	100	0.95	0.2665
16:49983428:A:G	50	100	0.95	0.3435
16:49983596:A:G	50	100	0.95	0.3253
16:49983640:C:T	50	100	0.95	0.3212
16:49983876:A:T	49	100	0.99	0.01979
16:49983895:A:G	50	100	0.99	0.01852
16:49984115:A:C	50	100	0.95	0.2918
16:49984209:A:G	50	100	0.95	0.291
16:49984256:G:A	50	96	0.91	0.1796
16:49984627:C:T	50	96	0.93	0.4321
16:49984975:C:A	50	100	0.95	0.279
16:49985039:C:G	50	100	0.95	0.04139
16:49985191:C:A	50	98	0.91	0.2863
16:49985208:C:T	50	98	0.92	0.01017
16:49985223:G:A	49	93.9	0.89	0.2585
16:49985280:A:C	47	93.6	0.62	0.03794
16:49985380:A:T	49	100	1	0.0276
16:49985476:A:C	50	100	1	0.01107
16:49985484:G:T	50	98	0.93	0.01797
16:49985583:C:A	50	100	0.86	0.07698
16:49985733:A:T	50	100	1	0.01598
16:49986679:C:T	50	100	0.92	0.1823
16:49986888:G:A	50	100	0.97	0.03631
16:49987395:G:C	50	100	0.93	0.1812
16:49988287:G:A	50	100	0.98	0.04557
16:49988366:G:C	50	100	0.78	0.0285
16:49988920:A:G	50	100	0.99	0.04303
16:49989142:A:G	50	100	1	0.01634
16:49989193:C:T	50	100	0.93	0.08769
16:49989376:A:G	50	100	1	0.01017
16:49989399:T:C	50	98	1	0.01253
16:49989531:C:T	50	100	1	0.01071
16:49989741:G:T	50	100	0.99	0.03794
16:49990046:A:G	50	98	0.93	0.1216
16:49990094:A:G	50	100	0.86	0.01216
16:49990181:T:C	50	98	0.93	0.1207
16:49990323:A:G	50	96	0.94	0.2042
16:49990440:G:T	50	100	0.99	0.03504
16:49991265:A:G	50	100	1	0.02197
16:49991896:T:G	50	98	0.95	0.1861
16:49992153:C:T	50	100	1	0.01235
16:49992615:G:A	50	98	0.86	0.01779
16:49992705:G:A	50	100	1	0.01634
16:49992890:A:G	50	100	1	0.01089
16:49992970:A:G	50	100	0.95	0.01071
16:49993034:G:A	50	100	1	0.05773
16:49993085:G:A	50	98	0.73	0.01416
16:49993219:T:G	50	100	0.98	0.187
16:49993342:T:C	50	100	0.97	0.01144
16:49993388:T:C	50	100	0.97	0.116
16:49993525:A:C	50	100	1	0.01089
16:49994194:G:A	50	100	0.98	0.2211
16:49994694:C:T	50	100	1	0.01652
16:49995166:G:A	50	98	0.98	0.2322
16:49995284:T:C	50	96	0.88	0.01725
16:49995501:T:C	50	98	0.81	0.04267
16:49995581:T:A	50	98	0.95	0.01107
16:49995607:G:A	50	100	0.96	0.01089
16:49996086:A:G	50	100	0.99	0.2318
16:49996249:T:C	50	100	0.98	0.132
16:49996252:C:T	50	100	0.97	0.0158
16:49996409:A:C	50	100	0.99	0.2318
16:49996560:A:G	50	100	1	0.02015
16:49996935:G:A	50	100	1	0.03849
16:49997198:C:T	50	100	1	0.02015
16:49997450:T:C	50	100	0.86	0.01071
16:49998730:G:A	50	100	0.98	0.09332
16:49999967:A:T	50	100	0.98	0.1347
16:50000236:T:A	50	100	1	0.03214
16:50000334:T:C	50	100	1	0.01071
16:50000542:C:T	50	100	1	0.02415
16:50000769:G:A	50	100	0.99	0.4109
16:50000993:C:T	50	100	1	0.02415
16:50001034:T:C	50	100	0.98	0.1307
16:50001485:T:C	50	88	0.97	0.2271
16:50002051:C:T	50	100	0.99	0.1641
16:50003062:A:G	50	100	0.97	0.1307
16:50003277:T:C	49	100	0.97	0.1318
16:50003571:A:G	50	100	1	0.01924
16:50003987:A:G	50	100	1	0.05701
16:50004391:A:C	50	100	0.98	0.1708
16:50004411:C:T	50	100	1	0.02124
16:50004652:A:C	50	100	0.88	0.01126
16:50005365:C:T	50	100	0.96	0.08115
16:50005441:A:G	50	100	0.96	0.08261
16:50005460:A:G	50	100	1	0.03214
16:50005540:A:C	50	98	0.96	0.01107
16:50005668:C:T	50	100	0.96	0.01598
16:50005715:A:T	50	100	0.98	0.1338
16:50005728:C:T	50	100	0.99	0.02977
16:50006018:C:T	50	100	1	0.01943
16:50006173:G:A	50	100	0.96	0.07462
16:50006910:G:A	50	100	0.98	0.1941
16:50007673:A:G	49	98	1	0.02542
16:50007821:C:T	50	100	0.99	0.09259
16:50008072:T:C	50	100	1	0.4023
16:50008451:C:A	50	100	1	0.4016
16:50009400:T:G	50	100	0.99	0.1946
16:50009434:A:T	50	100	1	0.01888
16:50009560:G:T	50	100	1	0.01089
16:50009601:T:C	50	100	0.93	0.08351
16:50009647:C:T	50	96	0.98	0.4029
16:50009729:T:A	50	100	1	0.02415
16:50010141:T:C	50	98	0.85	0.09023
16:50010371:G:A	50	100	1	0.01997
16:50010450:G:A	50	100	1	0.0837
16:50010492:G:A	50	96	0.94	0.3934
16:50010593:T:G	50	100	0.99	0.08388
16:50010869:C:G	50	100	0.99	0.1583
16:50011069:C:A	43	97.7	0.99	0.154
16:50011353:G:A	50	100	1	0.06445
16:50011703:A:G	50	100	1	0.0276
16:50011781:A:C	50	100	1	0.01089
16:50011928:G:A	50	100	0.97	0.03885
16:50012053:G:T	50	98	0.99	0.177
16:50012055:G:A	50	100	0.99	0.09477
16:50012294:A:C	50	98	1	0.06445
16:50012391:T:C	50	98	1	0.06445
16:50012554:C:A	50	98	1	0.01362
16:50012887:A:G	50	100	0.99	0.09532
16:50013385:C:T	50	98	1	0.411
16:50013606:T:A	50	100	0.99	0.1572
16:50013617:G:T	50	98	1	0.06463
16:50014014:G:A	50	100	0.99	0.09459
16:50014150:T:C	50	98	0.96	0.106
16:50014240:G:A	50	100	0.99	0.1066
16:50014411:C:T	50	98	0.99	0.09477
16:50014559:C:A	50	100	0.99	0.09459
16:50015040:A:G	50	96	0.99	0.1972
16:50015351:A:C	50	96	0.99	0.1952
16:50015404:T:C	50	98	0.99	0.09804
16:50015464:G:T	50	100	0.99	0.09459
16:50015639:A:G	50	100	0.99	0.1572
16:50016974:T:A	50	100	0.99	0.1629
16:50017036:A:G	50	100	0.98	0.0472
16:50017068:C:T	50	98	1	0.06481
16:50017371:G:T	50	100	0.82	0.01089
16:50017653:C:A	50	98	1	0.06736
16:50017778:A:G	50	100	0.96	0.01126
16:50017830:A:G	50	98	0.99	0.01307
16:50017911:G:C	50	98	0.99	0.2104
16:50017931:G:C	50	98	1	0.06427
16:50018259:G:A	50	98	1	0.06427
16:50018305:G:A	50	96	1	0.4114
16:50018372:A:G	50	98	1	0.06427
16:50018471:G:A	50	98	0.98	0.1619
16:50018690:T:C	50	98	1	0.06427
16:50018828:A:T	50	98	0.86	0.08805
16:50018843:A:T	49	91.8	0.85	0.01725
16:50018846:A:T	50	98	0.89	0.03958
16:50018847:T:A	49	100	0.96	0.02179
16:50018855:A:T	50	96	0.86	0.04212
16:50018857:A:T	50	78	0.81	0.2155
16:50018859:T:A	50	84	0.87	0.3842
16:50018861:T:A	50	98	0.65	0.0345
16:50019449:T:C	50	100	0.94	0.04648
16:50019658:T:C	50	98	0.98	0.158
16:50019882:A:C	50	100	0.99	0.0955
16:50020278:C:T	50	100	0.96	0.02469
16:50020961:C:T	50	98	0.98	0.0659
16:50021031:A:G	50	100	1	0.01906
16:50021227:C:T	50	98	0.98	0.1345
16:50021548:C:G	50	98	0.97	0.02052
16:50022262:C:T	49	100	0.92	0.01107
16:50022295:A:G	50	98	0.98	0.08769
16:50022422:G:A	50	100	1	0.01053
16:50022643:C:T	50	98	0.99	0.4208
16:50022787:G:A	50	96	0.98	0.4292
16:50023444:G:A	50	100	0.98	0.06572
16:50023659:C:A	50	100	1	0.01416
16:50024308:T:G	50	98	0.99	0.4165
16:50024406:G:A	50	100	0.96	0.03341
16:50024507:G:T	50	100	0.98	0.03667
16:50024612:C:T	50	100	0.96	0.01126
16:50024958:G:A	50	100	1	0.05773
16:50025368:C:A	50	100	1	0.08678
16:50025403:A:G	50	100	1	0.08678
16:50025589:C:T	50	100	1	0.06627
16:50026052:C:T	50	100	1	0.01743
16:50026239:A:C	50	100	0.99	0.02959
16:50026292:A:G	50	100	1	0.06645
16:50027038:A:G	50	100	1	0.2137
16:50027264:C:G	50	100	1	0.1235
16:50027460:A:G	50	100	1	0.03341
16:50028399:A:G	50	100	1	0.03322
16:50028402:G:A	50	100	1	0.06645
16:50028661:G:A	50	100	1	0.3912
16:50028700:G:A	50	100	0.89	0.08551
16:50028890:C:T	50	100	1	0.2206
16:50028994:A:G	50	100	1	0.06645
16:50029179:A:T	50	100	1	0.1236
16:50030409:G:A	50	100	0.96	0.1038
16:50032731:G:A	50	100	1	0.1244
16:50033003:C:G	50	100	1	0.1471
16:50033013:A:G	50	100	1	0.1491
16:50033120:G:C	50	100	1	0.1
16:50033788:C:T	50	100	1	0.06227
16:50033994:G:A	50	100	1	0.08606
16:50034511:T:C	50	100	1	0.3833
16:50034534:T:C	50	100	1	0.3834
16:50034892:C:A	50	100	0.74	0.01598
16:50035025:C:T	50	100	1	0.08588
16:50035144:G:C	50	100	0.98	0.08787
16:50035237:A:C	50	100	0.96	0.02923
16:50035317:G:A	50	100	1	0.1256
16:50035401:C:G	50	100	1	0.3907
16:50035861:A:G	50	100	1	0.06245
16:50037319:G:A	50	100	1	0.3115
16:50037515:A:G	50	100	0.96	0.01743
16:50038208:C:T	50	100	1	0.1462
16:50038387:G:A	50	100	1	0.01888
16:50038618:T:C	50	100	0.99	0.0285
16:50039521:A:G	50	100	1	0.01053
16:50039807:C:T	50	100	0.96	0.1325
16:50039904:A:G	50	100	0.98	0.0285
16:50039997:C:T	50	100	1	0.08696
16:50040022:G:A	50	100	1	0.05392
16:50040054:G:A	50	100	1	0.06245
16:50040533:T:C	50	100	0.99	0.1285
16:50040593:G:A	50	100	0.99	0.1285
16:50041365:G:T	50	98	1	0.3911
16:50041587:T:C	50	100	1	0.08678
16:50041637:G:A	50	98	1	0.3898
16:50042082:T:C	50	98	1	0.3898
16:50042204:C:T	50	100	1	0.01816
16:50042314:C:T	50	100	0.9	0.0236
16:50042824:A:T	50	100	0.88	0.01489
16:50043811:T:A	50	98	1	0.0984
16:50045064:A:T	50	100	0.99	0.1256
16:50045077:C:A	50	100	0.98	0.09459
16:50045134:A:G	50	100	1	0.1275
16:50045187:C:T	50	100	0.99	0.03359
16:50045256:G:A	50	100	1	0.1275
16:50045342:C:A	49	95.9	1	0.3971
16:50045479:T:C	50	98	1	0.3971
16:50045990:T:C	50	100	0.98	0.02887
16:50046608:G:A	50	100	1	0.02651
16:50046686:G:C	50	98	1	0.09096
16:50047449:A:C	50	100	1	0.03123
16:50047464:T:C	50	100	1	0.08424
16:50048270:C:G	50	100	0.98	0.06264
16:50048520:T:C	50	100	0.99	0.2709
16:50050251:C:G	50	100	0.99	0.09386
16:50051089:G:A	50	100	1	0.1276
16:50051204:C:T	50	100	0.99	0.06264
16:50051339:G:A	50	100	0.99	0.09386
16:50053087:T:G	50	100	1	0.06336
16:50053167:T:A	50	100	0.98	0.1289
16:50053521:C:T	50	100	1	0.09786
16:50053730:A:G	50	100	1	0.268
16:50053756:C:G	50	100	1	0.1258
16:50053773:G:A	50	100	1	0.2691
16:50054031:T:C	50	100	1	0.126
16:50054157:C:A	50	98	1	0.3994
16:50055106:T:C	49	100	1	0.03123
16:50055127:C:A	49	98	1	0.2647
16:50055159:C:A	50	100	1	0.4
16:50055161:A:C	50	98	1	0.402
16:50055227:A:C	50	100	1	0.0345
16:50055281:A:G	48	100	1	0.27
16:50055316:T:A	50	100	1	0.0345
16:50055462:T:C	50	100	1	0.09858
16:50055571:A:C	50	100	0.83	0.01107
16:50055699:T:A	50	100	1	0.06318
16:50056455:G:T	50	98	1	0.1752
16:50056732:G:C	50	100	1	0.2202
16:50057424:C:T	50	100	1	0.2229
16:50057472:C:A	49	95.9	0.99	0.1752
16:50057584:G:A	50	100	1	0.01997
16:50058380:G:A	50	100	1	0.3989
16:50058584:G:A	50	100	1	0.09967
16:50058730:G:A	50	100	1	0.2202
16:50058779:G:A	50	100	1	0.09895
16:50059272:G:A	50	100	1	0.1271
16:50059327:G:A	50	100	1	0.3989
16:50059495:G:A	50	98	1	0.175
16:50059627:G:C	50	100	1	0.09895
16:50060040:C:T	50	100	1	0.1754
16:50060293:C:T	50	100	0.98	0.3989
16:50060316:T:C	50	100	1	0.175
16:50060412:T:C	50	100	1	0.175
16:50060571:A:G	50	98	1	0.175
16:50060704:T:G	50	100	1	0.2696
16:50061474:A:T	50	100	1	0.09895
16:50061595:C:T	50	100	1	0.1752
16:50061684:C:T	50	100	1	0.2202
16:50061755:C:T	50	100	1	0.05465
16:50061856:C:T	50	100	0.92	0.01035
16:50061898:G:A	50	100	0.94	0.01107
16:50062084:C:T	50	98	1	0.175
16:50062154:C:T	50	100	1	0.175
16:50062190:A:G	50	100	1	0.1258
16:50062219:C:G	50	96	1	0.175
16:50062649:C:T	50	100	1	0.2202
16:50063193:A:G	50	98	1	0.175
16:50063533:G:C	50	100	1	0.3989
16:50063671:G:A	50	100	1	0.06572
16:50063804:G:A	50	100	1	0.05465
16:50063927:G:T	50	100	1	0.03413
16:50064201:G:A	50	100	1	0.0472
16:50064361:C:G	50	100	1	0.1251
16:50064506:C:G	50	100	1	0.1253
16:50064521:C:T	50	100	1	0.2204
16:50064615:C:T	50	100	0.98	0.03359
16:50064941:C:T	50	98	1	0.1748
16:50064976:A:C	50	98	1	0.3989
16:50065125:C:A	50	98	1	0.1748
16:50065307:T:G	50	98	1	0.2694
16:50065826:T:G	50	100	1	0.07589
16:50065836:A:G	50	98	1	0.396
16:50065866:C:T	50	98	1	0.3989
16:50066303:G:C	50	98	1	0.09459
16:50066342:T:A	50	98	1	0.3987
16:50066363:G:C	50	98	1	0.2692
16:50067104:A:C	50	98	1	0.396
16:50067830:A:G	50	100	1	0.0158
16:50068169:T:C	50	100	1	0.07571
16:50068309:T:G	50	98	1	0.2248
16:50069205:C:T	50	100	1	0.03395
16:50069823:C:T	50	98	1	0.09822
16:50070323:T:C	50	98	0.99	0.1235
16:50070901:T:C	50	100	0.99	0.03649
16:50071315:C:T	50	100	0.97	0.08424
16:50072252:T:C	50	100	1	0.06318
16:50072353:A:G	50	100	1	0.02397
16:50072683:T:C	50	98	1	0.396
16:50073362:G:A	50	98	1	0.2182
16:50073440:G:A	50	100	1	0.03395
16:50073472:T:C	50	98	1	0.1011
16:50073724:A:G	50	96	1	0.3201
16:50074191:T:C	50	98	1	0.3203
16:50074704:T:C	50	100	1	0.3201
16:50074776:A:G	50	100	1	0.0256
16:50074885:G:C	50	98	0.94	0.01906
16:50075189:T:C	50	100	1	0.3201
16:50075567:G:A	50	100	1	0.3201
16:50076720:G:A	50	100	1	0.2182
16:50076798:C:T	50	100	1	0.05501
16:50076931:G:A	50	100	0.92	0.02233
16:50077084:C:G	50	100	0.93	0.05356
16:50077147:C:T	50	100	0.96	0.01017
16:50077163:C:T	50	100	1	0.329
16:50077166:G:A	50	100	1	0.09822
16:50077531:T:C	50	100	1	0.0984
16:50078313:C:A	50	100	0.94	0.01216
16:50078356:C:T	50	100	1	0.3232
16:50078883:G:T	50	100	1	0.03431
16:50079763:C:T	50	100	0.9	0.01598
16:50079862:C:T	50	98	1	0.3233
16:50080036:T:A	50	100	1	0.2215
16:50080187:G:A	50	100	1	0.2215
16:50080396:A:G	50	100	1	0.063
16:50080547:T:A	50	98	1	0.0984
16:50080594:C:A	50	98	1	0.3239
16:50080644:C:A	50	98	1	0.3971
16:50080712:C:A	50	100	1	0.1238
16:50080750:C:T	50	100	1	0.07317
16:50080974:T:C	50	98	1	0.09858
16:50081399:C:T	50	98	1	0.0984
16:50081418:C:T	50	100	1	0.02433
16:50081842:A:G	50	100	1	0.02614
16:50082892:G:A	50	98	1	0.3237
16:50082908:G:A	50	96	1	0.3237
16:50083088:C:T	50	98	1	0.3237
16:50083166:A:C	50	98	1	0.0984
16:50083405:G:A	50	98	1	0.3237
16:50084082:C:T	50	100	1	0.03413
16:50084334:G:A	50	98	1	0.3237
16:50085259:T:C	50	96	1	0.3237
16:50086211:C:T	50	100	1	0.3237
16:50086757:G:C	50	100	1	0.3237
16:50086956:C:A	50	100	1	0.3246
16:50086958:A:T	50	100	1	0.3241
16:50086982:C:T	50	98	1	0.2251
16:50087072:G:C	50	100	1	0.3237
16:50087248:A:G	50	100	1	0.063
16:50087852:C:T	50	98	1	0.09858
16:50087862:C:G	50	98	1	0.3237
16:50089035:T:C	50	100	1	0.3235
16:50089420:A:G	50	100	1	0.06282
16:50089501:G:A	50	100	1	0.06282
16:50089585:G:A	50	100	0.96	0.1202
16:50090118:G:A	50	100	1	0.11
16:50090838:G:A	50	98	1	0.1011
16:50091234:A:T	50	98	1	0.3971
16:50091455:A:G	50	100	1	0.05447
16:50091560:C:T	50	100	1	0.02814
16:50091601:A:G	50	98	1	0.1011
16:50091806:G:A	50	98	1	0.0984
16:50091945:A:G	49	98	1	0.3235
16:50092226:C:T	49	100	1	0.04702
16:50092409:C:T	50	98	1	0.0984
16:50092446:T:C	50	98	1	0.1238
16:50092472:T:C	49	100	1	0.02814
16:50092564:G:T	50	100	1	0.04702
16:50092568:C:T	50	100	0.99	0.01216
16:50092663:T:C	50	98	0.83	0.04067
16:50092780:A:C	50	98	0.99	0.3972
16:50093209:G:C	50	98	1	0.3972
16:50093225:A:G	50	100	1	0.0118
16:50093271:A:G	50	100	1	0.03431
16:50093662:C:T	50	100	0.98	0.01471
16:50093819:A:G	50	100	1	0.0443
16:50093879:C:T	50	100	1	0.1238
16:50093971:G:T	50	100	1	0.0256
16:50094259:G:A	50	100	0.93	0.01325
16:50094572:G:T	50	100	1	0.09768
16:50094661:A:G	50	100	1	0.09096
16:50094961:T:C	50	100	1	0.3237
16:50095214:A:G	50	100	1	0.1238
16:50095354:A:G	50	100	1	0.2231
16:50095426:T:A	49	100	1	0.09858
16:50095543:T:C	50	100	1	0.2259
16:50095830:A:G	50	100	1	0.02814
16:50096048:G:A	49	100	1	0.1245
16:50096075:A:G	50	100	1	0.05483
16:50096134:G:A	50	100	0.99	0.3972
16:50096601:T:C	50	100	1	0.2257
16:50096777:C:T	50	100	1	0.1236
16:50097466:T:C	50	100	1	0.03377
16:50097594:G:A	50	100	1	0.02397
16:50097943:C:A	50	100	1	0.2264
16:50098156:C:T	50	98	1	0.09441
16:50098169:C:G	50	98	1	0.2262
16:50098298:T:C	50	100	1	0.03377
16:50098801:A:G	50	100	1	0.09731
16:50098990:C:G	50	100	0.99	0.063
16:50099659:A:G	50	100	1	0.0728
16:50099878:C:T	50	100	1	0.2264
16:50100119:C:G	50	100	0.95	0.03522
16:50100590:T:G	50	100	1	0.0325
16:50101471:C:T	50	100	0.99	0.02941
16:50101557:T:C	50	100	1	0.02633
16:50101630:C:T	50	100	1	0.132
16:50101813:C:T	50	100	1	0.1318
16:50101927:C:T	50	100	1	0.1253
16:50102075:A:G	50	100	1	0.03377
16:50102589:T:C	50	98	0.6	0.0118
16:50103657:C:T	50	100	1	0.02814
16:50103943:C:T	50	100	1	0.1244
16:50103990:G:A	50	98	1	0.2262
16:50104083:C:T	50	98	1	0.09822
16:50104141:C:T	50	100	0.98	0.09114
16:50104189:A:C	50	96	0.99	0.3235
16:50104278:G:A	50	100	1	0.1251
16:50104647:T:C	50	96	0.98	0.05465
16:50104750:T:C	50	96	0.98	0.05465
16:50105311:G:A	50	100	1	0.0256
16:50105374:G:A	50	98	1	0.2262
16:50105503:C:T	50	96	0.98	0.05047
16:50105888:T:C	50	98	0.99	0.2262
16:50106527:C:T	50	100	1	0.03377
16:50106534:G:T	50	98	0.99	0.03214
16:50106612:C:T	50	98	0.94	0.0187
16:50106792:A:G	50	100	0.9	0.01943
16:50106932:G:A	50	96	0.94	0.02578
16:50107930:G:A	50	100	0.98	0.1501
16:50107946:A:G	50	100	0.99	0.2387
16:50108245:C:T	50	100	1	0.1369
16:50108246:G:A	50	100	1	0.03232
16:50108309:G:T	50	100	0.99	0.2458
16:50108768:A:G	49	100	0.99	0.1271
16:50108969:C:T	50	100	0.99	0.2614
16:50109033:A:G	50	98	1	0.262
16:50109293:A:G	50	100	1	0.2618
16:50109536:C:T	50	100	1	0.03776
16:50109608:T:C	50	100	0.99	0.01416
16:50110179:A:C	50	100	1	0.1265
16:50110361:C:T	50	100	1	0.1645
16:50111269:T:A	50	98	0.97	0.03504
16:50111339:G:A	50	100	0.81	0.01089
16:50112008:T:C	50	100	1	0.04521
16:50112123:T:G	50	100	1	0.02778
16:50112333:G:A	49	100	1	0.43120000000000003
16:50112535:G:A	50	100	1	0.3709
16:50112638:A:G	50	100	1	0.4165
16:50112742:G:A	50	100	1	0.3713
16:50113545:G:C	50	100	1	0.04484
16:50113728:T:C	50	100	1	0.4168
16:50113891:A:G	50	98	1	0.4168
16:50114082:T:C	49	100	1	0.4167
16:50114422:C:A	50	100	1	0.4185
16:50114497:A:G	50	100	1	0.4168
16:50114597:T:C	50	100	1	0.4168
16:50114863:A:T	50	100	1	0.4325
16:50115073:C:T	50	100	0.97	0.01198
16:50115252:C:T	50	100	0.99	0.1302
16:50115402:C:T	50	100	0.99	0.1302
16:50115607:C:T	50	100	0.96	0.02723
16:50115782:T:C	50	100	0.99	0.1302
16:50116094:A:G	50	100	1	0.04484
16:50116105:C:T	50	100	0.95	0.0256
16:50116636:A:T	50	100	1	0.3716
16:50116729:G:A	50	100	1	0.02814
16:50116810:A:C	50	100	1	0.02741
16:50117313:G:A	50	100	0.91	0.02705
16:50117376:T:C	50	100	1	0.3713
16:50117386:T:C	50	100	1	0.04484
16:50117390:G:A	50	100	1	0.3715
16:50117408:G:A	50	100	1	0.4323
16:50117447:A:G	50	98	0.99	0.2006
16:50117550:G:A	50	100	1	0.4179
16:50117882:C:T	50	100	1	0.04484
16:50118033:C:T	50	100	1	0.02596
16:50118113:C:A	50	100	0.98	0.1549
16:50118545:C:T	50	100	0.99	0.4136
16:50119408:A:G	50	100	1	0.02052
16:50119422:G:C	50	98	1	0.04484
16:50119685:G:A	50	98	0.89	0.2382
16:50119858:A:G	50	86	0.62	0.04503
16:50120266:C:A	50	100	1	0.02778
16:50120370:C:T	50	98	0.98	0.09659
16:50120769:C:A	50	100	1	0.0935
16:50120902:T:C	50	100	0.99	0.3927
16:50121093:T:A	50	100	1	0.03758
16:50122164:C:A	50	100	0.98	0.02542
16:50122518:T:A	50	100	1	0.03595
16:50123526:T:A	50	100	0.99	0.4194
16:50124145:T:A	50	100	0.96	0.1972
16:50124640:G:A	50	100	0.9	0.01779
16:50124642:A:T	50	100	0.98	0.09368
16:50124950:G:A	50	100	0.95	0.02778
16:50125365:A:G	50	100	0.96	0.1688
16:50126216:C:T	50	100	0.94	0.02542
16:50126348:G:A	50	100	0.96	0.08969
16:50126498:A:G	50	100	1	0.01961
16:50126583:C:T	50	96	0.95	0.4641
16:50126589:C:T	50	92	0.96	0.1425
16:50126677:T:C	50	98	0.91	0.0699
16:50126826:A:C	49	100	0.97	0.1737
16:50127073:A:G	50	100	0.97	0.1812
16:50127313:C:G	34	88.2	0.95	0.1552
16:50127386:G:A	50	98	0.97	0.1425
16:50127813:T:C	50	100	0.97	0.08188
16:50128516:C:A	50	100	0.98	0.05937
16:50129848:C:T	50	100	0.77	0.02651
16:50129923:C:A	50	96	0.94	0.02324
16:50129930:A:T	50	98	0.94	0.02197
16:50130138:G:A	50	100	0.98	0.3758
16:50130170:T:C	50	100	0.98	0.02378
16:50130761:C:T	50	100	0.96	0.1612
16:50131174:G:A	50	100	0.88	0.02433
16:50131282:G:A	50	100	0.95	0.02669
16:50131323:C:T	50	100	0.96	0.1204
16:50131508:G:C	50	100	0.95	0.1238
16:50131881:A:T	50	98	0.95	0.08388
16:50132472:A:C	48	85.4	0.89	0.09495
16:50132691:G:T	49	98	0.96	0.3638
16:50132740:G:A	50	98	0.96	0.3669
16:50132955:C:T	50	100	1	0.02052
16:50133292:C:T	50	100	0.96	0.3675
16:50133806:T:C	50	100	1	0.0207
16:50133876:A:G	50	100	0.98	0.0285
16:50133984:A:G	50	100	0.98	0.05955
16:50134382:C:A	50	100	0.97	0.3922
16:50134387:G:A	50	100	0.86	0.0118
16:50134817:G:A	50	98	0.93	0.01779
16:50135089:C:T	50	98	0.98	0.1474
16:50136555:A:G	50	100	0.99	0.3873
16:50136790:C:T	50	100	0.94	0.02106
16:50137427:C:T	50	100	0.95	0.4771
16:50137786:G:C	50	98	0.99	0.02741
16:50138080:A:T	49	98	0.99	0.4127
16:50138180:C:T	50	100	1	0.3878
16:50138556:G:A	50	100	1	0.02342
16:50138662:T:C	50	100	1	0.4007
16:50139753:A:G	50	100	0.96	0.02723
16:50139960:C:G	50	100	0.98	0.4125
16:50140148:C:G	50	100	1	0.02687
16:50140477:A:G	50	100	1	0.01471
16:50140772:T:G	50	98	1	0.262
16:50141007:A:G	50	100	0.98	0.02397
16:50141167:C:T	50	100	0.9	0.01144
16:50141237:G:A	50	98	0.98	0.3607
16:50141325:A:C	50	100	0.99	0.01688
16:50141371:C:T	50	100	1	0.0532
16:50141609:C:T	50	100	1	0.05156
16:50142008:C:G	50	100	1	0.04285
16:50142265:C:T	50	100	1	0.02687
16:50142672:T:G	50	100	1	0.01344
16:50142861:G:A	50	100	0.98	0.03831
16:50143499:C:T	50	100	1	0.05138
16:50143708:G:A	50	100	1	0.02578
16:50144018:G:A	50	100	1	0.02687
16:50144381:A:G	50	100	0.87	0.02687
16:50144412:G:C	50	100	1	0.04285
16:50144425:G:T	50	100	1	0.2344
16:50144613:G:A	50	98	1	0.3782
16:50144730:T:G	50	100	0.93	0.04194
16:50144833:G:A	50	100	1	0.01725
16:50144952:G:A	50	100	1	0.02959
16:50144953:C:G	50	100	0.97	0.02959
16:50145182:A:G	50	100	1	0.01344
16:50145964:G:A	50	100	1	0.3566
16:50146370:C:G	50	100	1	0.1805
16:50146801:G:A	50	100	1	0.3564
16:50147359:A:T	50	88	1	0.03214
16:50147478:G:A	50	100	1	0.02669
16:50147842:T:C	50	98	0.92	0.06808
16:50148151:G:T	50	100	1	0.2534
16:50148682:G:A	50	100	1	0.02052
16:50149112:C:T	50	100	0.9	0.01144
16:50149187:G:T	50	100	0.89	0.02869
16:50149585:T:C	50	100	1	0.0207
16:50149618:C:G	50	100	1	0.07244
16:50150663:C:T	50	100	0.94	0.03813
16:50151158:G:A	50	100	1	0.02306
16:50151172:C:A	50	100	1	0.02705
16:50151223:G:A	50	100	1	0.02687
16:50151488:C:T	50	100	1	0.01725
16:50151564:T:C	50	100	1	0.01834
16:50152005:C:A	50	100	0.97	0.01779
16:50152169:G:A	50	100	1	0.01834
16:50152245:T:A	50	100	1	0.07262
16:50152358:A:C	50	100	1	0.2798
16:50152522:T:C	50	100	0.95	0.02977
16:50152571:G:C	49	100	1	0.3562
16:50152590:T:C	49	100	1	0.01089
16:50152788:T:G	50	100	1	0.02633
16:50153510:G:A	49	77.6	0.77	0.1527
16:50153945:G:A	50	100	1	0.02288
16:50153985:G:A	50	100	0.94	0.0305
16:50154872:G:A	50	100	1	0.254
16:50155018:G:A	50	98	0.97	0.02723
16:50156339:A:G	50	100	1	0.356
16:50156469:C:T	50	100	1	0.0207
16:50156472:G:A	50	100	0.99	0.03885
16:50157024:A:G	50	100	1	0.03322
16:50157064:A:G	50	100	0.91	0.01144
16:50157267:C:G	50	100	1	0.07244
16:50157623:G:A	50	100	1	0.1801
16:50157922:T:C	49	100	1	0.23
16:50157938:G:T	50	100	1	0.07298
16:50158043:G:A	50	100	1	0.02705
16:50158232:G:A	49	98	1	0.3524
16:50158259:G:A	50	100	0.97	0.01797
16:50159062:G:A	50	100	0.99	0.02233
16:50159455:G:C	50	100	1	0.03322
16:50159769:C:T	49	100	1	0.02052
16:50160088:G:A	50	98	0.93	0.06917
16:50160927:G:C	50	100	0.72	0.01198
16:50161229:T:C	50	100	1	0.02633
16:50161768:A:G	50	100	0.92	0.04757
16:50161861:G:A	50	100	1	0.07262
16:50161990:C:A	50	100	0.84	0.02215
16:50162657:A:G	50	100	1	0.04285
16:50163380:A:G	50	100	0.94	0.01598
16:50163561:G:A	50	100	0.97	0.07244
16:50163766:A:G	50	100	1	0.3524
16:50163984:C:T	50	100	1	0.3542
16:50164204:C:T	50	100	1	0.02705
16:50164340:C:A	49	100	1	0.3528
16:50164413:A:T	50	100	1	0.02705
16:50164861:G:C	50	100	1	0.01089
16:50165368:G:T	50	100	1	0.01089
16:50165570:T:C	50	100	1	0.02288
16:50165673:A:G	50	100	1	0.02633
16:50166176:A:G	50	100	1	0.0285
16:50166602:A:G	50	100	1	0.02052
16:50168093:A:G	50	100	1	0.02633
16:50168124:G:A	50	92	0.75	0.04975
16:50168576:A:C	50	100	0.91	0.01162
16:50168966:A:G	50	100	1	0.4156
16:50169260:G:A	50	100	1	0.03214
16:50169558:G:C	50	100	1	0.03032
16:50169599:G:C	50	100	1	0.03032
16:50170296:G:A	50	98	0.93	0.1127
16:50170518:G:A	50	100	1	0.01834
16:50171502:G:A	50	100	0.97	0.01834
16:50171556:C:T	50	100	1	0.02288
16:50172295:C:T	50	100	1	0.02669
16:50172419:A:G	50	100	1	0.04285
16:50172980:G:A	50	100	1	0.02669
16:50173444:C:T	50	98	0.94	0.0276
16:50173820:G:A	50	100	0.99	0.03032
16:50174249:C:A	50	100	1	0.03885
16:50174999:C:T	50	100	1	0.358
16:50175359:C:T	50	100	1	0.01834
16:50175511:A:C	50	100	1	0.01834
16:50176625:G:A	49	100	0.92	0.03831
16:50177041:C:T	50	100	0.97	0.01797
16:50177201:C:T	50	96	0.89	0.1984
16:50177790:T:C	50	100	1	0.3649
16:50178033:T:G	50	100	1	0.3537
16:50178656:T:C	50	100	1	0.09967
16:50178678:T:G	50	100	0.99	0.06917
16:50179257:G:A	50	98	1	0.0118
16:50179458:G:A	50	100	1	0.09967
16:50179903:T:C	50	100	1	0.02596
16:50180172:C:T	49	100	1	0.3515
16:50180324:C:T	50	100	1	0.01725
16:50180624:G:A	50	100	1	0.02415
16:50180936:T:C	50	100	1	0.2475
16:50181433:A:G	50	100	1	0.01089
16:50182186:G:A	50	100	1	0.02705
16:50183113:G:A	50	100	1	0.03922
16:50183258:G:A	50	100	1	0.02669
16:50183376:G:A	50	100	1	0.03903
16:50183479:G:A	50	100	1	0.2529
16:50183698:C:A	50	100	1	0.2562
16:50184541:C:A	50	98	1	0.3568
16:50184949:A:G	50	100	1	0.02705
16:50185512:A:G	50	100	1	0.03758
16:50185538:A:G	50	100	1	0.3509
16:50186390:G:T	50	100	1	0.3564
16:50186925:T:G	50	100	1	0.02669
16:50187211:T:C	50	100	1	0.01834
16:50187353:C:T	50	100	1	0.1
16:50187545:T:G	50	100	1	0.02596
16:50187569:C:T	50	100	1	0.02342
16:50188182:T:G	50	100	1	0.3528
16:50188210:T:C	50	100	1	0.3526
16:50188283:A:G	50	100	1	0.02705
16:50188312:A:G	50	100	1	0.02705
16:50188415:T:C	50	100	1	0.02687
16:50189015:G:C	50	100	1	0.3524
16:50189363:G:A	50	100	1	0.03322
16:50190146:A:G	50	100	1	0.02633
16:50190472:A:G	50	98	1	0.3477
16:50190564:C:T	50	98	1	0.2442
16:50190696:A:G	50	100	1	0.01761
16:50190812:C:T	50	98	1	0.348
16:50190959:A:C	50	98	1	0.03341
16:50191020:C:A	50	98	0.99	0.348
16:50191194:T:C	50	98	1	0.3538
16:50191542:C:T	50	100	0.92	0.01089
16:50191711:C:G	50	100	1	0.352
16:50192100:C:T	50	100	1	0.4207
16:50192902:T:C	50	100	1	0.3517
16:50193481:G:A	50	100	1	0.02705
16:50193979:G:A	50	100	1	0.3638
16:50194075:G:T	50	100	1	0.3555
16:50194174:C:T	50	100	1	0.02596
16:50194772:G:A	49	100	1	0.3553
16:50194874:A:G	50	98	1	0.2342
16:50194933:T:C	50	100	1	0.02669
16:50194939:C:T	50	100	1	0.03232
16:50194995:T:C	49	100	1	0.3553
16:50195068:T:G	50	100	1	0.02705
16:50195397:A:G	50	100	1	0.02669
16:50196005:A:G	50	98	1	0.05574
16:50196272:A:G	50	100	1	0.354
16:50197298:T:G	50	100	0.99	0.02977
16:50197385:T:C	50	100	0.99	0.1403
16:50198561:T:A	50	100	1	0.02324
16:50198770:G:A	50	100	1	0.2562
16:50199272:G:C	50	100	1	0.2631
16:50200803:T:A	50	100	1	0.1026
16:50201146:A:G	50	100	0.85	0.01616
16:50201273:A:G	50	98	1	0.3638
16:50201406:G:A	50	100	1	0.02723
16:50201507:A:T	50	100	1	0.1803
16:50201813:A:C	50	100	1	0.2636
16:50202001:A:G	49	100	1	0.07135
16:50203351:G:A	50	100	1	0.03032
16:50203366:A:T	50	100	1	0.1788
16:50203419:C:T	50	100	1	0.02596
16:50203702:C:T	50	100	1	0.0325
16:50203879:G:A	50	100	1	0.04194
16:50204027:G:A	50	100	1	0.262
16:50204432:A:T	50	100	0.87	0.02215
16:50206955:T:A	50	100	0.99	0.02705
16:50206958:G:A	50	100	1	0.01834
16:50207123:C:T	50	100	1	0.2622
16:50207130:T:C	50	100	0.97	0.01779
16:50207250:C:T	50	100	1	0.07099
16:50207275:G:A	50	100	0.98	0.2019
16:50207463:G:A	50	100	0.97	0.0187
16:50207964:T:G	50	100	0.85	0.02524
16:50208029:A:T	50	100	0.99	0.01107
16:50208113:C:G	50	100	1	0.02306
16:50208292:C:T	50	100	1	0.3816
16:50208891:C:A	50	100	0.98	0.1447
16:50209023:G:A	50	100	1	0.435
16:50209463:A:G	50	100	1	0.4256
16:50209504:C:G	50	100	1	0.02306
16:50209802:C:A	50	100	1	0.01725
16:50209917:A:G	50	100	1	0.01362
16:50209945:G:C	50	100	0.9	0.03032
16:50211204:A:T	49	100	1	0.02306
16:50212751:A:T	50	100	1	0.03032
16:50213695:C:A	50	100	0.9	0.02052
16:50213706:T:G	50	100	0.85	0.02052
16:50213769:T:G	50	100	1	0.07135
16:50214108:A:G	50	100	1	0.02614
16:50214339:G:T	50	100	1	0.02705
16:50214954:C:T	50	100	1	0.01362
16:50215192:G:A	50	100	1	0.03232
16:50215518:G:C	50	100	1	0.02033
16:50215618:A:G	50	100	1	0.04194
16:50215768:C:T	50	100	1	0.04194
16:50215876:A:T	50	100	1	0.02705
16:50216322:G:A	50	100	1	0.09858
16:50217679:G:A	50	100	1	0.4225
16:50218102:C:T	50	100	1	0.07135
16:50218291:A:G	50	100	1	0.3629
16:50218324:A:G	50	100	0.99	0.1801
16:50218926:T:G	50	100	0.99	0.02687
16:50219477:T:C	50	100	1	0.01598
16:50219812:G:C	50	100	0.86	0.02342
16:50220525:A:G	50	100	1	0.05301
16:50220685:C:G	50	100	0.98	0.1291
16:50220743:G:A	50	100	1	0.02614
16:50221211:G:C	50	100	0.98	0.3912
16:50221826:C:T	50	100	0.99	0.04593
16:50221923:C:T	50	100	0.85	0.0158
16:50222017:G:T	49	100	1	0.0984
16:50222040:C:A	50	100	1	0.01834
16:50222145:A:G	50	100	1	0.02669
16:50222696:A:G	50	100	0.94	0.1017
16:50225572:A:G	50	100	1	0.1839
16:50225665:G:A	50	100	1	0.2382
16:50226471:G:A	50	100	1	0.0216
16:50226719:T:A	50	98	1	0.02651
16:50226734:G:A	50	100	1	0.02614
16:50226787:G:A	50	100	1	0.1839
16:50227170:G:A	50	100	1	0.0305
16:50228062:C:G	50	100	1	0.02705
16:50229851:G:A	50	100	1	0.0305
16:50230031:G:T	50	100	1	0.07135
16:50230138:C:T	50	100	1	0.02705
16:50231907:C:T	50	100	0.99	0.2384
16:50231951:G:T	50	100	0.99	0.2576
16:50232363:C:A	50	100	0.96	0.02923
16:50233142:G:T	50	100	0.91	0.02269
16:50233358:T:G	50	98	0.92	0.02088
16:50233599:C:G	50	100	0.89	0.04194
16:50234906:G:T	50	100	0.99	0.2607
16:50235328:T:C	50	100	1	0.01144
16:50235847:C:T	50	100	1	0.02705
16:50235981:T:C	50	100	0.8	0.02741
16:50237591:C:T	50	100	0.98	0.1153
16:50237780:A:G	50	100	0.99	0.02941
16:50237895:T:G	50	100	0.99	0.366
16:50239376:A:T	50	100	0.99	0.07589
16:50239384:T:A	50	100	0.98	0.1616
16:50239484:A:G	50	100	0.93	0.01616
16:50239636:C:T	50	96	0.96	0.4789
16:50240055:A:G	50	98	0.96	0.01616
16:50240540:A:G	50	98	0.96	0.3105
16:50241239:T:C	50	100	1	0.01434
16:50242745:C:A	50	96	0.95	0.4374
16:50243303:C:T	50	100	0.96	0.2607
16:50243424:G:A	50	98	0.9	0.02651
16:50243462:A:G	50	98	0.7	0.02124
16:50243527:A:C	50	100	0.96	0.2714
16:50243702:G:A	50	96	0.98	0.4383
16:50243818:G:A	50	100	0.94	0.1015
16:50243892:C:T	50	100	0.94	0.09895
16:50244757:G:A	50	98	0.96	0.12
16:50245142:T:C	50	96	0.97	0.2981
16:50245748:G:A	50	100	0.91	0.1031
16:50246083:C:T	50	100	0.95	0.03195
16:50246453:C:A	49	100	0.98	0.03232
16:50247049:T:C	50	98	0.99	0.02959
16:50247118:A:G	50	96	0.95	0.04303
16:50247332:T:C	50	98	0.9	0.03686
16:50247760:G:A	50	96	0.95	0.2901
16:50247786:T:C	50	96	0.94	0.2752
16:50248249:G:A	50	100	0.94	0.2515
16:50248317:T:A	50	100	0.94	0.2663
16:50248341:G:A	50	100	0.96	0.06481
16:50248517:C:T	50	100	0.99	0.02342
16:50248919:T:C	50	100	0.99	0.01961
16:50249028:G:C	50	100	0.98	0.01289
16:50249153:G:A	50	100	0.89	0.02959
16:50249359:G:T	50	98	0.91	0.1064
16:50249428:G:C	50	100	0.9	0.1318
16:50249578:G:C	50	100	0.97	0.1284
16:50249653:C:G	50	98	0.89	0.1009
16:50249679:C:T	50	100	1	0.01162
16:50249759:G:A	50	100	0.98	0.0118
16:50250227:G:A	50	100	1	0.0118
16:50250231:G:A	50	100	0.9	0.01943
16:50250328:G:T	50	100	0.99	0.0118
16:50250476:A:C	49	95.9	0.87	0.08715
16:50250591:A:C	50	100	0.99	0.0118
16:50251003:G:A	49	95.9	0.91	0.3577
16:50251112:C:T	50	96	0.95	0.2845
16:50251483:G:A	49	93.9	0.92	0.3341
16:50251737:C:T	49	95.9	0.95	0.04666
16:50251778:G:C	50	96	0.92	0.3589
16:50252057:G:A	50	100	0.86	0.06627
16:50252076:G:A	50	100	0.9	0.02524
16:50252286:C:T	50	100	0.88	0.06609
16:50252440:T:C	50	100	0.91	0.1129
16:50252452:G:A	48	97.9	0.9	0.1327
16:50252486:T:C	50	100	0.89	0.01216
16:50253168:T:C	50	98	0.85	0.06282
16:50253273:T:G	50	100	0.9	0.1035
16:50253333:C:G	50	98	0.73	0.0394
16:50253813:G:A	50	100	0.91	0.01253
16:50254249:C:T	50	94	0.84	0.3626
16:50254298:C:G	50	100	0.7	0.01507
16:50254316:C:T	50	100	0.94	0.08824
16:50254452:C:T	50	98	0.75	0.0158
16:50255523:C:T	50	96	0.94	0.1393
16:50256081:A:G	50	100	0.9	0.02887
16:50256695:C:A	50	92	1	0.01253
16:50256705:G:A	50	100	0.93	0.01725
16:50256814:C:T	50	98	0.76	0.05374
16:50257088:A:G	50	100	0.95	0.01344
16:50257205:C:T	50	100	0.96	0.07317
16:50257313:G:C	50	100	0.9	0.03704
16:50257614:C:T	50	100	0.97	0.02578
16:50257933:C:T	50	100	1	0.01035
16:50258040:T:C	50	98	0.9	0.2985
16:50258073:A:C	50	98	0.91	0.4194
16:50258432:T:C	50	100	0.96	0.1247
16:50258445:G:A	50	100	0.88	0.01525
16:50258470:G:A	50	100	0.94	0.01089
16:50258614:A:G	50	98	0.9	0.3284
16:50258705:A:G	50	98	0.9	0.02179
16:50258794:G:A	50	100	0.72	0.01216
16:50258825:G:A	50	100	0.98	0.02596
16:50258932:C:T	50	100	0.98	0.02614
16:50258987:A:G	50	100	1	0.01198
16:50259122:A:G	50	100	0.78	0.09532
16:50259896:C:T	50	100	0.7	0.01852
16:50259959:C:T	50	100	0.97	0.08896
16:50260979:G:C	50	100	0.9	0.01979
16:50261637:C:T	50	98	0.95	0.03395
16:50261640:C:T	50	98	0.97	0.04503
16:50262083:C:G	50	100	0.94	0.4495
16:50262475:T:C	50	98	0.95	0.4838
16:50262476:G:A	50	98	0.95	0.4777
16:50262731:T:A	50	100	0.81	0.0325
16:50262775:G:A	50	100	0.94	0.4572
16:50263147:A:C	50	100	1	0.01198
16:50263342:G:T	50	98	0.98	0.01525
16:50264939:T:C	50	100	1	0.01198
16:50265227:T:C	50	98	0.99	0.03177
16:50265342:T:A	50	100	0.95	0.3132
16:50265371:T:A	50	100	0.95	0.313
16:50266027:C:T	50	100	0.95	0.2921
16:50266512:G:A	50	100	0.88	0.0345
16:50266740:C:T	50	100	0.98	0.01725
16:50266832:G:A	50	98	0.95	0.4495
16:50267918:A:G	50	100	1	0.01198
16:50268091:T:C	50	100	0.86	0.02687
16:50268649:A:C	50	100	1	0.01434
16:50268742:C:A	50	98	0.97	0.09314
16:50268975:T:G	50	98	0.96	0.3791
16:50269116:A:G	50	100	0.92	0.1127
16:50269232:A:C	50	100	0.86	0.01271
16:50269250:T:C	50	100	0.95	0.04866
16:50269815:G:A	50	100	1	0.01253
16:50269850:A:G	50	100	0.96	0.04085
16:50270338:C:T	50	100	0.98	0.1211
16:50270426:C:T	50	100	0.93	0.1899
16:50270663:T:C	50	100	0.97	0.4257
16:50271157:T:C	50	100	0.98	0.3558
16:50271177:C:T	50	100	0.98	0.3404
16:50271198:T:G	50	100	0.94	0.03558
16:50271221:C:T	50	98	0.95	0.0345
16:50271281:G:A	50	100	0.86	0.05084
16:50271326:C:T	50	100	0.99	0.03304
16:50271347:G:T	50	100	0.97	0.01107
16:50271461:G:T	50	98	1	0.01325
16:50271504:G:A	50	100	1	0.01325
16:50271555:A:C	50	100	0.92	0.02887
16:50271600:C:A	50	98	0.93	0.03014
16:50271947:C:T	50	100	0.92	0.01525
16:50272445:G:T	50	100	0.98	0.3696
16:50272777:T:C	50	100	0.98	0.4099
16:50272790:C:T	50	100	1	0.02505
16:50272897:G:C	50	100	1	0.01797
16:50273003:G:T	50	100	0.98	0.3965
16:50274269:C:T	50	100	0.98	0.396
16:50274579:G:T	49	100	1	0.02487
16:50274685:T:C	50	100	0.98	0.4564
16:50276159:C:T	50	100	0.91	0.03758
16:50276566:G:T	50	100	1	0.01489
16:50276804:G:A	50	98	0.98	0.4619
16:50277086:A:G	50	100	0.99	0.01126
16:50277121:C:T	50	100	1	0.03849
16:50277401:T:G	50	100	0.91	0.01471
16:50277827:C:T	50	100	1	0.01797
16:50278320:C:T	50	100	0.98	0.478
16:50278591:C:T	50	100	0.99	0.4125
16:50278829:T:C	50	100	0.94	0.1554
16:50278872:C:T	49	100	0.94	0.0354
16:50278874:C:T	49	100	0.96	0.04811
16:50279173:A:G	50	100	0.98	0.4243
16:50280651:C:A	50	100	0.97	0.4782
16:50280755:C:A	50	98	0.97	0.07371
16:50282666:C:T	50	100	0.94	0.01307
16:50282907:C:A	50	98	0.96	0.4877
16:50282909:A:T	50	100	0.98	0.04466
16:50283128:G:A	50	100	0.95	0.04648
16:50283166:T:C	50	100	0.97	0.4339
16:50283270:G:A	50	100	0.88	0.01616
16:50283905:C:A	50	98	0.94	0.3357
16:50284129:G:T	50	100	0.97	0.4043
16:50284157:G:T	50	100	0.98	0.02487
16:50284691:C:T	50	100	0.87	0.01398
16:50284843:C:T	50	100	1	0.01743
16:50285117:A:T	50	100	0.97	0.4621
16:50285118:T:C	50	100	0.97	0.4621
16:50285147:A:G	50	100	0.96	0.02469
16:50285241:T:C	50	100	1	0.01107
16:50285691:G:C	50	100	0.97	0.3971
16:50285806:A:T	50	100	0.97	0.4345
16:50285980:T:C	50	100	0.98	0.4098
16:50286084:A:G	50	100	0.97	0.3956
16:50286289:T:C	50	100	0.98	0.4099
16:50286545:C:G	50	100	0.7	0.01598
16:50287051:C:G	50	100	0.98	0.1294
16:50287266:C:T	50	100	0.86	0.144
16:50287604:C:T	50	100	0.94	0.2665
16:50287967:C:T	50	100	0.88	0.03522
16:50288864:T:G	50	100	1	0.01452
16:50289144:C:T	50	100	0.98	0.01017
16:50289199:T:G	50	100	0.95	0.4523
16:50289300:T:C	50	100	0.98	0.2017
16:50289331:C:T	50	100	1	0.0187
16:50289376:C:T	50	100	1	0.01816
16:50289531:A:G	50	100	1	0.01452
16:50290300:G:A	50	100	0.99	0.01816
16:50291371:C:T	50	100	1	0.01816
16:50291459:G:C	50	100	0.98	0.1899
16:50292152:T:A	50	100	1	0.01816
16:50292302:T:G	50	100	0.99	0.1905
16:50293251:A:G	50	100	0.9	0.01761
16:50293305:C:T	50	98	0.96	0.0158
16:50293528:A:G	50	100	0.98	0.4461
16:50293545:C:T	50	100	0.99	0.3272
16:50293551:G:A	50	100	0.98	0.4316
16:50293679:C:G	50	100	1	0.01452
16:50293683:T:C	50	100	0.99	0.4464
16:50293925:A:G	50	100	0.99	0.3217
16:50294095:G:A	50	100	0.98	0.4486
16:50294185:A:G	50	100	0.98	0.169
16:50294204:G:T	50	100	1	0.01797
16:50294211:G:T	50	100	0.99	0.02342
16:50294510:T:C	50	100	0.98	0.3195
16:50294572:G:C	50	100	0.99	0.1874
16:50294615:C:T	50	100	0.98	0.3063
16:50294959:C:G	50	100	0.99	0.01834
16:50294993:C:T	50	100	0.99	0.01797
16:50295156:T:C	50	100	0.97	0.3268
16:50295218:A:G	50	100	0.97	0.1899
16:50295392:G:A	49	95.9	0.99	0.01797
16:50295414:C:T	49	100	0.98	0.4493
16:50295463:G:A	50	98	0.98	0.3137
16:50295882:G:A	50	100	1	0.01416
16:50296177:C:T	50	100	1	0.01216
16:50296245:G:A	50	98	0.98	0.4512
16:50296346:C:A	50	100	0.99	0.01816
16:50296513:C:T	50	100	0.98	0.1739
16:50296547:G:A	50	100	0.95	0.01943
16:50296719:G:C	50	100	0.98	0.1685
16:50296807:G:A	50	100	0.99	0.01743
16:50297220:C:T	50	100	0.99	0.01398
16:50297261:C:T	50	100	1	0.02306
16:50297358:C:T	50	100	0.99	0.01688
16:50298241:C:T	50	100	0.97	0.4007
16:50298262:A:G	50	100	0.98	0.3691
16:50298539:C:T	50	100	0.98	0.1334
16:50298886:C:T	50	100	0.99	0.01289
16:50299139:G:A	50	100	0.93	0.01797
16:50299359:G:A	50	100	0.9	0.01852
16:50299466:C:A	49	100	0.98	0.2266
16:50299594:C:A	50	100	0.86	0.02288
16:50299926:T:C	50	98	0.98	0.4575
16:50300283:G:C	50	100	0.98	0.3457
16:50300378:A:G	50	100	0.96	0.02233
16:50300602:G:A	50	100	0.95	0.01489
16:50301511:G:A	50	96	0.94	0.1073
16:50301710:C:T	50	100	0.94	0.01816
16:50302024:G:T	50	100	0.94	0.1805
16:50302085:C:T	50	100	0.97	0.1612
16:50302380:A:G	50	98	0.98	0.4261
16:50302719:A:G	50	100	0.94	0.01888
16:50304216:G:A	50	100	0.91	0.0158
16:50304812:C:T	50	100	0.98	0.3308
16:50305049:C:T	50	100	0.89	0.01598
16:50305088:G:A	50	100	1	0.01053
16:50305167:T:C	50	100	0.98	0.0325
16:50305271:T:C	50	100	0.97	0.02269
16:50305378:C:T	50	100	0.99	0.2958
16:50305572:G:A	50	100	0.93	0.03504
16:50305757:G:A	50	98	0.94	0.09967
16:50306116:G:A	50	100	0.96	0.116
16:50306243:C:T	50	98	0.99	0.2952
16:50306306:A:C	50	98	0.99	0.2959
16:50306586:C:T	50	100	0.87	0.02996
16:50306853:A:T	50	96	0.96	0.1398
16:50307592:A:G	50	100	0.98	0.3775
16:50307765:C:T	50	100	0.87	0.02832
16:50308006:A:G	50	100	0.99	0.01053
16:50308041:C:T	50	100	0.97	0.2284
16:50308467:C:A	50	100	1	0.01852
16:50308471:G:A	50	100	1	0.01961
16:50308591:C:T	50	100	1	0.01961
16:50308747:C:T	50	100	0.97	0.1184
16:50308936:C:G	50	100	0.99	0.167
16:50309282:G:A	50	100	1	0.2814
16:50309400:C:T	50	100	0.98	0.2286
16:50310005:A:T	50	100	1	0.01834
16:50310009:C:T	50	100	0.96	0.02324
16:50310079:G:C	50	100	1	0.01416
16:50310135:G:T	50	100	0.97	0.01961
16:50311059:C:G	50	100	1	0.01961
16:50311101:G:T	50	100	1	0.2887
16:50311152:A:G	50	100	1	0.3284
16:50311283:G:A	50	100	1	0.01979
16:50311422:A:G	50	100	1	0.01979
16:50311806:C:G	48	100	1	0.01961
16:50311812:C:A	49	93.9	0.89	0.0138
16:50311816:A:C	47	97.9	1	0.01344
16:50311867:T:C	49	98	0.98	0.2852
16:50311945:G:A	50	100	0.84	0.0158
16:50312396:A:G	50	100	1	0.2885
16:50312462:A:G	50	98	0.85	0.0216
16:50313060:C:T	50	98	0.9	0.01362
16:50313065:C:T	50	100	1	0.01325
16:50313405:C:T	50	98	0.99	0.1247
16:50313438:A:C	50	96	0.97	0.3682
16:50313455:C:A	50	100	1	0.01325
16:50313707:C:T	50	100	1	0.01416
16:50314038:C:T	50	100	0.95	0.01471
16:50314216:A:G	50	100	0.85	0.02324
16:50314498:A:T	50	98	0.97	0.4844
16:50314529:C:G	50	98	0.89	0.01979
16:50314541:T:C	50	100	1	0.0207
16:50314666:T:C	50	100	0.99	0.2747
16:50314917:G:A	50	100	0.71	0.0187
16:50315415:T:C	50	100	0.86	0.01525
16:50315454:T:C	50	100	1	0.02033
16:50316117:T:C	50	100	1	0.01053
16:50316299:G:A	50	100	0.99	0.3304
16:50316972:T:G	50	100	0.98	0.3646
16:50317063:G:A	50	100	1	0.01416
16:50317089:T:C	50	98	0.85	0.0138
16:50317533:T:C	50	100	0.98	0.1298
16:50317635:A:G	50	98	0.9	0.07026
16:50317845:T:G	50	100	1	0.02033
16:50319033:C:T	50	100	0.75	0.01707
16:50319618:C:G	50	100	1	0.2845
16:50319797:C:T	50	100	0.98	0.1171
16:50319799:A:G	50	100	1	0.2961
16:50321096:G:C	50	100	1	0.02033
16:50321668:G:C	50	100	0.81	0.01816
16:50321830:G:A	50	98	0.99	0.1249
16:50322085:G:A	50	100	0.99	0.2907
16:50322174:C:A	50	100	1	0.02033
16:50322458:G:C	50	100	1	0.02033
16:50322509:C:T	50	100	0.96	0.05356
16:50322790:T:C	50	100	0.99	0.04811
16:50323133:A:G	50	100	0.98	0.1182
16:50323658:C:T	50	100	1	0.01743
16:50325014:G:C	50	100	0.98	0.3292
16:50325528:T:A	50	100	1	0.285
16:50325990:G:A	50	100	0.99	0.4793
16:50326840:G:A	50	100	0.98	0.01053
16:50327259:T:C	50	98	1	0.2297
16:50327276:G:C	50	100	1	0.01198
16:50327466:T:C	50	100	1	0.2852
16:50327828:T:C	50	100	1	0.1169
16:50328226:C:T	50	100	1	0.01961
16:50328475:T:C	50	100	1	0.1189
16:50329153:A:G	50	100	1	0.285
16:50329613:C:T	50	100	0.97	0.03903
16:50329648:C:T	50	100	1	0.3651
16:50329753:T:C	50	100	0.78	0.02433
16:50329870:A:G	50	100	1	0.02033
16:50330415:A:G	50	100	1	0.01416
16:50330487:A:C	50	100	1	0.1191
16:50330700:A:G	50	98	1	0.2297
16:50330809:A:G	50	100	1	0.01416
16:50331225:C:T	50	100	1	0.279
16:50331730:T:G	50	100	1	0.02033
16:50331914:G:A	50	100	1	0.3653
16:50332003:C:G	50	100	1	0.01961
16:50332257:G:A	50	100	1	0.01961
16:50332360:C:T	50	100	1	0.1169
16:50332947:C:A	50	100	1	0.4837
16:50333121:C:T	50	100	0.87	0.02142
16:50333779:T:C	50	100	1	0.02324
16:50334354:A:C	50	100	0.98	0.03068
16:50334491:C:T	50	100	1	0.02033
16:50334610:A:G	50	100	1	0.01961
16:50334752:G:A	50	100	1	0.1505
16:50334968:A:G	50	100	1	0.02306
16:50335852:C:G	50	100	1	0.3248
16:50335977:C:T	50	100	1	0.3141
16:50336294:T:G	50	100	1	0.3649
16:50336487:G:A	50	98	1	0.2297
16:50336632:C:T	50	100	1	0.3152
16:50336792:G:C	50	100	1	0.2849
16:50337027:C:T	50	100	1	0.01198
16:50337104:T:A	50	100	0.96	0.02179
16:50337236:C:T	50	100	0.9	0.02814
16:50337298:T:G	50	100	1	0.1187
16:50337451:A:G	50	100	1	0.3248
16:50337552:T:G	50	100	1	0.2932
16:50337699:C:T	50	100	1	0.3649
16:50337827:T:C	50	100	1	0.3141
16:50337912:G:C	50	100	1	0.2749
16:50338646:A:G	50	100	1	0.02033
16:50338767:G:A	50	100	1	0.2843
16:50339075:A:G	50	100	1	0.01961
16:50339361:C:T	50	100	1	0.3135
16:50339620:G:A	50	100	1	0.1309
16:50339751:G:C	50	100	1	0.1156
16:50340268:A:G	50	100	1	0.02033
16:50340306:T:A	50	100	1	0.01688
16:50340322:C:A	50	100	1	0.01053
16:50340459:T:G	50	100	1	0.01961
16:50340515:T:A	50	100	1	0.02052
16:50341092:G:C	50	98	1	0.2289
16:50342044:C:T	50	100	1	0.3656
16:50342521:C:T	50	100	1	0.01979
16:50342586:A:G	50	100	0.94	0.05392
16:50342873:C:T	50	100	1	0.02033
16:50342885:T:C	49	100	1	0.3651
16:50343219:C:T	50	100	1	0.02033
16:50343436:G:C	50	100	1	0.1607
16:50343640:G:A	50	98	0.95	0.02378
16:50343821:A:T	50	100	1	0.02033
16:50343918:T:C	50	100	1	0.02033
16:50343920:C:A	50	100	1	0.2736
16:50343972:A:G	50	100	1	0.01198
16:50344286:C:G	50	100	1	0.01198
16:50344596:T:C	50	100	1	0.2752
16:50344671:T:C	50	100	1	0.2752
16:50344745:C:T	50	100	1	0.01961
16:50345236:C:T	50	100	1	0.1503
16:50345386:T:A	50	100	1	0.01961
16:50345471:A:G	48	91.7	1	0.3263
16:50345807:C:T	50	100	1	0.02033
16:50345860:C:A	50	100	1	0.3039
16:50346518:C:T	50	100	1	0.1167
16:50346828:G:T	50	98	1	0.1356
16:50347011:A:G	50	100	1	0.01961
16:50347063:C:T	50	100	1	0.02033
16:50347187:A:G	50	100	1	0.02033
16:50347515:C:T	50	100	1	0.01434
16:50347516:G:A	50	98	1	0.3629
16:50348027:T:C	50	98	1	0.1187
16:50348102:T:C	50	100	1	0.1191
16:50348648:C:T	50	100	1	0.2752
16:50348675:G:A	50	100	1	0.01961
16:50349166:C:T	50	100	1	0.3143
16:50349347:T:C	50	100	1	0.3651
16:50349830:A:G	50	100	1	0.01943
16:50350532:G:A	50	100	0.73	0.01416
16:50350622:C:T	50	100	0.96	0.0216
16:50350647:C:T	50	100	1	0.01198
16:50350909:G:A	50	100	1	0.01943
16:50351557:T:C	50	100	1	0.2745
16:50351625:T:C	50	100	1	0.01979
16:50351793:T:A	50	100	0.96	0.0216
16:50351878:A:G	49	100	1	0.2932
16:50352025:T:C	50	100	0.94	0.02106
16:50352491:C:T	50	100	1	0.4751
16:50352500:T:G	50	100	1	0.02033
16:50352504:A:G	50	100	1	0.01017
16:50353361:G:C	50	100	0.91	0.1206
16:50353393:C:A	50	100	1	0.01943
16:50353800:A:G	50	100	0.98	0.07026
16:50353807:C:A	50	100	0.88	0.06736
16:50353868:G:T	50	100	0.94	0.03667
16:50354333:C:A	50	100	1	0.01852
16:50354704:C:T	50	100	1	0.02033
16:50355096:G:A	50	100	1	0.02288
16:50355419:A:G	50	100	1	0.02033
16:50355559:T:C	50	100	0.94	0.04121
16:50355574:A:G	50	100	0.99	0.4706
16:50355927:A:G	50	100	0.95	0.04085
16:50356222:C:A	50	100	1	0.01416
16:50356504:A:G	50	100	1	0.01216
16:50356512:T:C	50	100	1	0.1636
16:50356715:A:G	50	100	0.98	0.01017
16:50356730:A:G	50	98	0.93	0.0541
16:50356737:T:C	50	96	0.96	0.2222
16:50356739:T:C	50	98	0.96	0.2556
16:50356741:C:T	50	100	0.96	0.1162
16:50356858:C:T	50	100	0.99	0.132
16:50357399:G:A	50	100	0.99	0.132
16:50357475:C:G	50	100	1	0.1634
16:50357685:C:T	50	96	0.99	0.1334
16:50357689:G:A	50	100	0.88	0.01416
16:50357853:C:T	50	100	1	0.2725
16:50358110:T:C	50	96	0.99	0.1334
16:50358220:C:T	50	100	1	0.1636
16:50358483:C:T	50	100	0.99	0.2723
16:50359520:C:T	50	96	0.99	0.2271
16:50359844:G:C	50	100	1	0.01434
16:50359995:T:C	50	100	1	0.01434
16:50360115:C:T	50	100	0.99	0.1184
16:50361257:T:A	50	98	0.98	0.2665
16:50361581:C:T	50	100	0.99	0.118
16:50361764:T:C	50	100	0.69	0.01325
16:50362214:G:T	50	100	1	0.01961
16:50362429:C:T	50	100	1	0.02197
16:50362452:T:C	50	100	1	0.02197
16:50362519:A:G	50	100	1	0.1405
16:50362826:A:G	50	100	1	0.1618
16:50362987:T:C	49	100	1	0.02179
16:50363076:C:T	49	100	0.81	0.0216
16:50363243:G:T	50	98	0.99	0.2271
16:50363668:C:T	50	100	1	0.01852
16:50363670:C:T	50	100	1	0.02233
16:50363672:C:T	50	98	0.95	0.02233
16:50363780:T:C	50	100	1	0.01198
16:50364224:C:G	50	100	1	0.01216
16:50364572:C:T	50	100	0.98	0.3618
16:50364998:A:G	50	100	1	0.01688
16:50365076:C:A	50	100	1	0.01144
16:50365436:C:A	50	100	0.84	0.0118
16:50365438:C:T	50	100	0.99	0.1182
16:50365704:A:C	50	100	1	0.01961
16:50366120:A:G	50	100	1	0.01434
16:50366176:T:C	50	100	1	0.2741
16:50366361:A:G	50	100	1	0.2834
16:50366869:G:A	50	98	0.98	0.3624
16:50366885:T:G	50	100	1	0.01979
16:50367277:C:T	50	100	0.99	0.2743
16:50367408:G:A	50	100	0.99	0.2829
16:50367621:G:A	50	98	0.85	0.02179
16:50367672:A:G	50	98	0.96	0.12
16:50368329:C:G	50	98	0.96	0.362
16:50368574:C:T	50	100	0.92	0.08115
16:50368658:C:T	49	100	0.97	0.2832
16:50368848:G:A	50	100	1	0.01071
16:50368897:G:C	49	100	1	0.01997
16:50369051:G:C	49	93.9	0.96	0.228
16:50369110:A:G	48	100	0.93	0.02378
16:50369616:T:G	50	92	0.96	0.4793
16:50370304:A:G	50	98	0.73	0.01071
16:50370482:C:A	50	100	0.93	0.3146
16:50370647:G:T	50	100	0.88	0.02015
16:50370901:G:A	50	100	0.86	0.02324
16:50371217:C:T	50	98	0.88	0.07117
16:50371573:G:A	50	98	0.91	0.02578
16:50372477:G:A	50	98	1	0.01725
16:50373553:C:T	50	100	1	0.0118
16:50373619:T:C	50	98	1	0.01725
16:50373935:T:C	50	100	1	0.0118
16:50375523:T:C	50	100	0.95	0.1131
16:50375526:C:T	50	100	0.96	0.1944
16:50375697:G:A	50	98	1	0.01707
16:50375774:G:A	50	100	1	0.01216
16:50375786:C:G	50	100	0.96	0.1135
16:50376039:T:A	50	98	1	0.01707
16:50376587:T:G	50	98	1	0.01707
16:50376691:C:A	50	100	1	0.01198
16:50376806:A:G	50	100	0.97	0.1345
16:50376862:G:A	50	100	0.94	0.07117
16:50376874:G:T	50	98	1	0.01707
16:50377372:G:C	50	100	0.98	0.01162
16:50378630:C:T	50	100	1	0.01198
16:50379321:G:A	50	96	0.97	0.4152
16:50379499:C:G	50	100	0.97	0.1345
16:50379657:T:G	50	96	0.96	0.3228
16:50380173:C:T	50	100	0.96	0.1118
16:50380505:C:A	50	100	0.96	0.02905
16:50380581:T:C	50	100	1	0.01198
16:50380680:C:T	50	98	0.94	0.1469
16:50380837:C:T	50	98	1	0.01961
16:50380879:G:C	50	100	0.96	0.02905
16:50381073:C:T	50	100	0.96	0.2843
16:50381100:A:C	50	98	0.96	0.3322
16:50381520:G:A	50	98	1	0.01961
16:50382048:C:T	50	98	1	0.01434
16:50382520:T:C	50	100	0.96	0.07462
16:50382612:C:T	50	100	0.96	0.108
16:50383266:C:T	50	98	0.96	0.3257
16:50383298:G:A	50	100	1	0.01162
16:50383300:G:A	50	100	0.96	0.1367
16:50383570:C:T	50	98	0.9	0.07171
16:50384231:C:T	50	98	0.93	0.07153
16:50384255:G:A	50	98	0.99	0.01634
16:50385293:C:A	50	100	0.94	0.2981
16:50386234:G:A	50	100	0.96	0.3882
16:50386486:A:C	50	100	0.88	0.01834
16:50386588:C:T	50	100	0.93	0.1362
16:50386912:A:C	50	100	0.96	0.3152
16:50386958:C:T	50	100	0.94	0.1113
16:50386970:C:T	50	100	0.91	0.02397
16:50387068:C:T	50	100	0.99	0.01307
16:50387321:T:A	50	100	0.94	0.1113
16:50387430:T:C	50	98	1	0.03395
16:50388399:G:T	50	100	0.99	0.01162
16:50388400:G:A	50	100	0.99	0.01162
16:50389085:C:T	50	96	0.96	0.3727
16:50389107:G:A	50	98	0.96	0.06754
16:50389259:G:A	50	100	0.93	0.01507
16:50389265:G:A	50	96	0.96	0.3724
16:50389284:C:T	50	100	0.91	0.01089
16:50389297:T:C	50	100	0.9	0.01816
16:50389510:A:C	50	100	0.96	0.1872
16:50390173:C:T	50	100	0.98	0.01035
16:50390637:G:C	50	100	0.95	0.3856
16:50391652:C:T	50	96	0.9	0.4597
16:50391726:G:A	50	100	0.88	0.02233
16:50391899:G:A	50	96	0.9	0.3219
16:50392143:A:G	50	96	0.91	0.2086
16:50392168:A:C	50	98	0.92	0.05065
16:50392221:C:T	50	98	0.89	0.04975
16:50392382:T:C	50	100	0.87	0.3891
16:50392595:C:T	50	98	0.85	0.07026
16:50393217:A:G	49	93.9	0.84	0.2656
16:50393643:C:T	50	98	0.87	0.1935
16:50393715:C:G	50	100	0.96	0.02142
16:50393750:G:A	50	94	0.88	0.4477
16:50393914:C:T	50	96	0.9	0.3208
16:50393917:A:C	50	96	0.9	0.2289
16:50394123:G:T	50	100	0.99	0.01362
16:50395112:T:C	50	100	0.97	0.01634
16:50395348:A:G	50	100	0.97	0.01198
16:50395420:G:A	50	96	0.92	0.209
16:50395847:T:C	50	96	0.88	0.03813
16:50396506:C:G	50	98	0.83	0.03831
16:50396807:C:T	50	98	0.83	0.08932
16:50397624:G:A	50	98	0.96	0.2763
16:50398984:C:G	50	96	0.77	0.01434
16:50399072:G:T	46	82.6	0.76	0.2696
16:50399077:G:T	49	81.6	0.82	0.3317
16:50399144:G:A	49	95.9	0.97	0.1839
16:50399455:G:A	50	100	0.97	0.07426
16:50400081:C:T	50	100	0.98	0.02342
16:50400195:A:G	50	100	0.98	0.07353
16:50400544:G:A	50	100	0.98	0.07335
16:50400822:C:G	50	98	0.98	0.4679
16:50401023:G:T	45	95.6	0.97	0.1892
16:50401035:T:G	47	97.9	0.98	0.07353
16:50401107:T:C	50	96	0.98	0.3134
16:50401625:C:T	50	98	0.97	0.2141
16:50402186:G:C	50	100	1	0.1017
16:50402483:G:A	50	100	0.98	0.195
16:50402524:C:T	50	100	1	0.04321
16:50402562:C:G	50	100	0.93	0.07952
16:50402612:C:T	50	100	0.99	0.05065
16:50402674:A:G	50	100	1	0.1432
16:50402923:G:A	50	100	0.98	0.01307
16:50402962:C:T	50	100	0.99	0.1743
16:50403076:C:T	50	100	1	0.04321
16:50403119:C:T	50	96	0.94	0.1618
16:50403440:G:A	50	100	1	0.0167
16:50403617:C:T	50	100	1	0.1008
16:50403664:C:T	50	98	0.99	0.1808
16:50403897:G:A	50	100	1	0.08533
16:50404135:C:G	50	100	0.99	0.01271
16:50404564:T:C	50	100	1	0.1692
16:50404728:T:G	50	98	1	0.1692
16:50404768:C:T	50	100	0.99	0.1745
16:50404850:A:G	49	98	0.98	0.05192
16:50404860:G:A	49	98	1	0.1688
16:50405138:T:C	50	100	1	0.169
16:50405153:C:A	50	100	0.99	0.1745
16:50405560:C:T	50	100	1	0.03123
16:50406470:T:C	50	100	1	0.1703
16:50406886:A:C	50	100	1	0.03123
16:50407162:G:T	50	100	1	0.08333
16:50407268:T:C	50	100	1	0.1668
16:50407297:C:A	50	100	1	0.1668
16:50407569:A:G	50	100	0.99	0.1752
16:50407676:G:A	50	100	0.99	0.1739
16:50408057:T:C	50	100	0.96	0.05919
16:50408234:G:A	50	100	0.99	0.1215
16:50408505:C:T	50	96	0.99	0.1265
16:50408852:T:C	50	100	1	0.07335
16:50408988:G:A	50	98	0.99	0.3994
16:50409061:T:A	50	98	1	0.2367
16:50409062:T:A	50	100	1	0.2335
16:50409289:T:C	50	100	1	0.2378
16:50409480:G:A	50	100	1	0.08315
16:50409496:C:T	50	100	1	0.394
16:50409587:C:T	50	100	1	0.05882
16:50409676:G:A	50	100	1	0.08279
16:50410067:A:G	50	98	0.89	0.01289
16:50410248:G:A	50	100	1	0.2395
16:50410307:C:T	50	100	1	0.07208
16:50410964:A:G	50	100	1	0.08279
16:50410980:C:T	50	100	1	0.3571
16:50411009:C:T	50	100	1	0.05882
16:50411501:G:T	50	100	1	0.2398
16:50412332:A:G	50	100	1	0.2398
16:50412627:G:A	50	100	1	0.4027
16:50412636:C:T	50	100	1	0.01543
16:50413481:C:G	50	100	0.99	0.1868
16:50413540:C:G	50	100	0.98	0.07389
16:50413541:A:G	50	100	1	0.4023
16:50413945:A:G	50	100	1	0.08751
16:50414401:C:T	46	82.6	0.72	0.1146
16:50414410:C:T	50	98	0.97	0.0817
16:50414551:G:T	50	100	1	0.07262
16:50414559:G:A	50	100	1	0.08297
16:50414721:C:T	49	98	1	0.4023
16:50414741:C:T	50	100	0.98	0.1874
16:50414757:C:T	50	100	1	0.4025
16:50415171:A:T	50	100	0.97	0.03214
16:50415172:T:C	50	100	1	0.08297
16:50415245:T:C	50	100	0.82	0.01035
16:50415348:G:C	50	100	1	0.3568
16:50415876:G:C	50	100	1	0.4025
16:50416013:T:A	50	100	1	0.05719
16:50416115:G:A	50	100	1	0.3568
16:50416129:G:A	50	100	1	0.2398
16:50416324:A:C	50	100	1	0.4025
16:50416514:T:A	50	100	1	0.08842
16:50416689:T:C	50	100	1	0.0837
16:50417196:A:C	50	100	1	0.05719
16:50417282:C:T	50	100	0.99	0.1176
16:50417283:G:A	50	100	1	0.4034
16:50417312:A:G	50	100	1	0.47
16:50417440:T:A	50	98	0.79	0.02669
16:50417739:A:G	50	100	1	0.3568
16:50417868:A:C	50	100	1	0.3568
16:50418092:T:C	50	100	0.76	0.01598
16:50418168:T:C	50	100	1	0.4025
16:50418514:C:T	50	100	1	0.4025
16:50418741:G:A	50	100	1	0.08406
16:50418754:C:T	50	100	1	0.4025
16:50419180:T:A	50	100	1	0.05211
16:50419197:A:G	50	100	1	0.4025
16:50419495:T:G	50	100	0.99	0.08406
16:50419723:G:C	50	100	1	0.4025
16:50419724:G:A	50	100	1	0.06736
16:50419739:G:C	50	100	0.99	0.2159
16:50420095:A:T	50	98	0.89	0.03086
16:50420283:G:T	50	100	1	0.4029
16:50420504:C:T	50	100	1	0.06155
16:50421029:A:G	50	100	0.99	0.1861
16:50421119:G:A	50	100	1	0.1861
16:50421190:A:G	50	100	0.99	0.1866
16:50421277:G:A	50	100	1	0.356
16:50421493:G:A	50	100	1	0.05737
16:50421598:C:G	50	100	1	0.01107
16:50422237:C:T	50	100	0.83	0.08315
16:50422266:C:T	50	100	0.99	0.2151
16:50422358:A:C	50	100	0.99	0.402
16:50422444:G:A	50	100	1	0.167
16:50422926:A:G	50	100	1	0.1817
16:50423085:G:T	50	100	0.95	0.02269
16:50423276:C:A	50	100	1	0.3555
16:50423352:A:G	50	100	1	0.06863
16:50423724:C:T	50	100	0.99	0.3553
16:50423933:G:A	50	100	0.97	0.01707
16:50423997:G:C	50	100	1	0.01543
16:50424395:C:T	50	100	1	0.256
16:50424782:G:A	50	100	0.99	0.1865
16:50424800:T:C	50	100	1	0.4018
16:50424823:A:G	50	98	0.78	0.02578
16:50424911:A:C	50	100	1	0.1031
16:50425052:A:G	50	100	0.82	0.01017
16:50425135:T:C	50	100	1	0.4016
16:50425176:C:T	50	100	1	0.4016
16:50425451:T:C	50	100	1	0.4016
16:50425506:T:C	50	100	1	0.4016
16:50425511:A:C	50	100	1	0.4016
16:50425927:G:A	50	100	1	0.05701
16:50425953:T:C	50	100	0.9	0.01434
16:50426203:C:T	50	100	0.98	0.1634
16:50426300:G:A	50	100	0.99	0.4052
16:50426400:C:T	50	100	0.99	0.02397
16:50426495:C:T	50	100	1	0.03286
16:50426563:T:A	50	100	1	0.3626
16:50426837:C:T	50	100	0.98	0.06863
16:50426959:A:G	50	98	0.99	0.4011
16:50427140:G:T	50	100	0.98	0.1834
16:50427144:G:A	50	98	0.98	0.3606
16:50427232:C:T	50	94	0.88	0.1471
16:50427303:C:T	50	100	1	0.05283
16:50427304:C:G	50	100	1	0.05283
16:50427371:T:A	50	98	0.92	0.01634
16:50427455:C:G	50	98	0.98	0.167
16:50427730:T:C	50	94	0.99	0.3617
16:50427968:G:C	50	100	0.96	0.1523
16:50428471:A:T	49	98	0.97	0.486
16:50428615:A:G	50	100	0.99	0.03377
16:50428618:G:A	50	100	0.95	0.08569
16:50428690:C:T	50	100	0.99	0.02433
16:50428734:A:C	50	100	0.99	0.02433
16:50429205:G:C	50	98	0.96	0.157
16:50429341:C:T	50	98	0.92	0.0512
16:50429487:A:G	50	100	1	0.02596
16:50429570:A:G	50	98	0.99	0.03831
16:50429619:T:G	50	98	0.94	0.1037
16:50429637:T:C	50	96	0.95	0.1928
16:50429683:G:T	50	98	0.99	0.01725
16:50429734:G:T	50	100	0.96	0.04484
16:50429868:T:C	50	100	0.92	0.02778
16:50429988:A:G	50	100	0.99	0.01434
16:50430199:C:T	50	98	0.92	0.1737
16:50430360:T:A	50	100	0.99	0.02433
16:50430460:C:T	50	100	0.79	0.0138
16:50431008:A:G	50	98	0.91	0.0118
16:50432216:G:C	50	98	0.79	0.01416
16:50432230:T:C	50	80	0.77	0.2253
16:50432767:C:T	50	98	0.74	0.0728
16:50432841:G:T	50	100	0.74	0.02469
16:50432902:C:T	50	100	0.98	0.02015
16:50433111:T:C	50	100	0.88	0.0728
16:50433418:C:T	50	100	0.89	0.0935
16:50433544:A:G	50	100	0.94	0.1349
16:50433858:T:C	50	100	0.95	0.07589
16:50434014:C:T	50	100	0.96	0.05084
16:50434315:C:T	50	100	0.95	0.09041
16:50434414:G:A	50	96	0.94	0.2623
16:50434865:T:C	50	100	1	0.01053
16:50435127:C:T	50	98	0.94	0.2723
16:50435587:C:T	49	98	0.71	0.0532
16:50435744:G:A	50	100	1	0.1008
16:50435759:C:T	50	100	1	0.1004
16:50435989:G:A	50	100	1	0.1002
16:50436039:A:G	50	100	1	0.1004
16:50436058:A:G	50	100	1	0.1004
16:50436221:G:C	50	100	1	0.1004
16:50436625:G:A	50	100	0.98	0.1004
16:50436639:G:A	49	100	1	0.1004
16:50436729:G:A	50	100	1	0.1004
16:50436852:C:A	50	100	1	0.1006
16:50436878:C:T	50	100	1	0.1004
16:50436891:T:C	50	100	1	0.1004
16:50436919:C:T	50	100	1	0.1002
16:50436943:A:G	50	100	1	0.1004
16:50437066:A:G	50	100	1	0.1004
16:50437085:C:A	50	100	1	0.1002
16:50437132:G:C	50	100	1	0.1004
16:50437196:A:C	47	78.7	0.71	0.2404
16:50437307:C:T	50	100	1	0.1008
16:50437469:C:T	49	100	1	0.1009
16:50437638:C:T	50	98	1	0.1009
16:50437769:A:T	50	100	1	0.1055
16:50437858:G:A	50	100	1	0.1011
16:50438343:G:A	50	100	1	0.1011
16:50438403:T:C	50	100	1	0.1011
16:50438639:C:T	50	100	0.96	0.2623
16:50438640:G:A	50	100	1	0.1013
16:50438693:G:A	50	100	1	0.1011
16:50438768:A:G	50	100	1	0.1011
16:50438769:G:A	50	100	0.99	0.1011
16:50438802:G:T	50	100	1	0.1011
16:50439077:A:G	50	100	1	0.1011
16:50439400:C:T	50	100	1	0.1011
16:50439532:G:A	50	100	1	0.1015
16:50439637:A:G	50	100	0.98	0.2518
16:50439650:T:C	50	98	0.98	0.2478
16:50439887:C:G	50	100	1	0.1011
16:50440079:C:T	50	100	1	0.1009
16:50440097:C:T	50	100	1	0.07444
16:50440214:A:G	50	100	1	0.1009
16:50440838:G:C	50	100	1	0.1009
16:50440850:T:G	50	100	1	0.1009
16:50440910:T:C	50	100	1	0.1009
16:50440920:C:T	50	94	0.8	0.1701
16:50440976:A:G	50	100	1	0.1009
16:50441008:A:T	50	100	1	0.1011
16:50441103:T:C	50	100	1	0.1009
16:50441146:A:G	50	100	1	0.1009
16:50441376:C:T	50	100	0.98	0.01507
16:50441396:G:A	50	100	0.99	0.1097
16:50441632:C:T	50	98	1	0.1009
16:50441688:C:T	50	98	1	0.1009
16:50441770:T:C	50	100	1	0.1009
16:50441771:G:A	50	100	1	0.1008
16:50441815:G:A	50	100	1	0.1009
16:50441902:C:T	50	100	1	0.1017
16:50442133:C:A	50	100	1	0.1015
16:50442182:G:T	50	100	1	0.1009
16:50442301:C:G	50	100	1	0.09659
16:50442315:C:T	50	98	0.78	0.06917
16:50442331:C:T	50	100	1	0.07643
16:50442332:A:G	50	100	1	0.1009
16:50442394:G:C	50	100	1	0.1009
16:50442475:G:A	50	100	1	0.02088
16:50442540:A:G	50	100	1	0.1002
16:50443082:G:T	50	100	0.97	0.1002
16:50443096:C:A	50	100	0.93	0.09985
16:50443135:T:C	50	100	0.86	0.1093
16:50443186:T:C	50	100	0.96	0.2529
16:50443471:G:T	50	100	1	0.09985
16:50443703:T:C	50	100	1	0.09985
16:50443895:A:C	50	100	1	0.09985
16:50443931:T:C	50	100	1	0.09985
16:50444057:T:C	50	100	0.98	0.09985
16:50444123:T:A	50	100	0.93	0.01235
16:50444352:T:C	50	100	1	0.01071
16:50444734:C:T	50	100	1	0.07153
16:50444840:C:A	50	100	0.88	0.01398
16:50445072:G:A	50	100	1	0.09985
16:50445460:C:A	50	100	0.96	0.1396
16:50445631:C:T	50	100	1	0.1
16:50445654:T:C	50	100	1	0.1
16:50445766:C:T	50	100	1	0.1002
16:50446118:T:G	50	98	1	0.1002
16:50446212:A:C	50	100	1	0.1
16:50446304:T:C	50	100	1	0.1
16:50446342:T:C	50	100	1	0.1002
16:50446374:G:A	50	100	1	0.1
16:50446379:G:C	50	100	1	0.1
16:50446383:G:T	50	100	1	0.1002
16:50446502:G:T	50	100	1	0.1002
16:50446593:A:G	50	96	0.91	0.4775
16:50446739:T:C	50	100	1	0.09985
16:50446883:T:C	50	100	0.98	0.2613
16:50447265:G:A	50	100	1	0.09985
16:50447269:G:A	50	100	0.9	0.02378
16:50447374:G:A	50	100	0.99	0.09985
16:50447439:C:T	50	100	0.98	0.2516
16:50447472:G:A	50	100	1	0.09985
16:50447483:A:G	50	100	1	0.07171
16:50447586:A:T	50	100	1	0.09985
16:50447595:C:A	50	98	1	0.09985
16:50447898:T:C	50	100	1	0.09985
16:50447900:T:C	50	100	0.98	0.1002
16:50447916:A:G	50	100	0.98	0.2482
16:50447950:T:C	50	100	1	0.09985
16:50447989:C:A	50	100	1	0.09985
16:50448019:A:G	50	100	1	0.09985
16:50448264:C:T	50	100	0.99	0.09985
16:50448310:C:T	50	100	1	0.09985
16:50448419:G:A	50	100	1	0.09985
16:50448494:A:G	50	100	1	0.1004
16:50448516:G:C	50	100	1	0.102
16:50448630:A:T	50	100	1	0.1008
16:50448647:T:G	50	100	1	0.1008
16:50448767:A:G	50	100	1	0.09895
16:50448919:A:G	50	100	0.96	0.2609
16:50449455:C:T	50	100	0.98	0.1465
16:50449456:G:A	50	100	0.98	0.2738
16:50449982:A:G	50	100	0.98	0.08751
16:50450152:C:T	50	100	0.98	0.01325
16:50450238:A:G	50	90	0.83	0.2594
16:50450730:T:C	50	100	0.98	0.02033
16:50450793:C:T	50	100	0.97	0.14
16:50450895:A:C	50	100	0.97	0.2629
16:50451055:C:T	50	100	0.98	0.09223
16:50451093:A:C	50	100	0.98	0.1331
16:50452064:T:C	50	100	0.96	0.2455
16:50452105:G:A	50	100	0.98	0.1322
16:50452393:G:T	50	100	0.98	0.08479
16:50452509:C:T	50	96	0.85	0.1645
16:50452616:C:A	50	100	0.98	0.08497
16:50453622:C:T	50	92	0.84	0.1077
16:50453928:G:A	50	98	0.93	0.2956
16:50454338:C:T	50	100	0.75	0.02633
16:50454447:T:C	50	100	0.99	0.07952
16:50454928:C:T	50	100	0.99	0.07444
16:50455161:C:T	50	96	0.99	0.2395
16:50455330:G:A	50	96	0.93	0.4526
16:50455521:C:T	50	96	0.98	0.1434
16:50456274:T:C	50	96	1	0.07335
16:50456544:C:T	50	100	0.99	0.01416
16:50456901:A:G	50	98	1	0.06935
16:50457399:G:T	50	98	0.99	0.07117
16:50458286:G:A	50	100	0.99	0.01089
16:50458473:C:G	50	98	0.99	0.2564
16:50459519:A:G	50	98	0.99	0.2564
16:50460113:G:C	50	96	0.98	0.1514
16:50461106:C:T	50	98	0.89	0.01253
16:50461370:C:T	50	100	1	0.01489
16:50461398:G:A	50	98	1	0.07081
16:50462023:T:C	50	98	1	0.07081
16:50462761:T:C	50	100	1	0.01089
16:50463091:C:T	50	98	0.98	0.1521
16:50464318:G:C	50	100	0.97	0.01235
16:50464426:T:C	50	98	0.99	0.2578
16:50464996:C:G	50	100	1	0.01089
16:50465127:C:A	49	100	1	0.07044
16:50465856:C:T	50	98	0.84	0.06282
16:50465933:G:A	50	98	0.98	0.1714
16:50466902:A:C	50	98	0.98	0.1244
16:50467081:T:A	50	98	0.98	0.1854
16:50467991:T:C	50	100	0.99	0.2544
16:50468122:G:C	50	100	0.66	0.01616
16:50468339:C:T	50	100	0.96	0.02052
16:50468427:C:A	50	100	0.76	0.02052
16:50468584:T:C	50	98	1	0.02015
16:50468892:C:G	50	100	0.98	0.01598
16:50468933:A:G	50	100	0.99	0.256
16:50469138:T:A	50	100	0.97	0.02887
16:50469469:G:A	50	98	0.98	0.1512
16:50469730:A:G	50	100	1	0.0886
16:50470099:G:A	50	100	0.99	0.01271
16:50470852:A:T	50	100	0.98	0.03885
16:50471482:C:T	50	78	0.95	0.1899
16:50471687:A:C	50	100	0.99	0.01253
16:50471717:G:A	50	94	0.84	0.1127
16:50471808:A:G	50	100	0.97	0.03722
16:50472335:T:A	50	100	0.99	0.01253
16:50472393:A:G	50	100	1	0.01489
16:50472601:G:A	50	98	0.98	0.1525
16:50472951:G:T	50	100	0.99	0.01253
16:50474075:A:G	50	98	0.83	0.02687
16:50474190:A:G	50	96	0.97	0.1832
16:50474315:A:C	50	100	0.96	0.06554
16:50475270:A:G	50	98	0.95	0.01017
16:50475376:C:A	50	100	1	0.01035
16:50475634:C:T	49	100	0.94	0.04648
16:50476671:G:A	50	100	0.99	0.1284
16:50476707:T:G	50	100	0.99	0.04775
16:50476727:T:C	50	100	0.99	0.1282
16:50476736:G:T	50	100	0.97	0.05501
16:50476789:A:T	50	100	0.99	0.0158
16:50476888:G:A	49	91.8	0.67	0.1418
16:50477002:T:G	50	100	0.99	0.1278
16:50479228:G:A	50	100	0.94	0.01961
16:50479343:C:A	50	100	1	0.06699
16:50480586:G:A	50	94	0.82	0.2683
16:50481448:G:A	50	100	1	0.0158
16:50481793:C:T	49	98	0.97	0.08351
16:50482202:C:T	50	100	0.96	0.0541
16:50482244:A:G	50	96	0.65	0.04375
16:50482312:G:A	50	98	0.93	0.2048
16:50482316:C:G	50	100	0.98	0.1278
16:50482921:C:A	50	98	1	0.05556
16:50482982:G:A	49	100	0.9	0.1262
16:50483029:C:T	50	100	1	0.05556
16:50484047:A:G	50	100	0.94	0.02052
16:50484125:A:G	50	100	0.95	0.0541
16:50484153:C:T	50	100	1	0.01144
16:50484478:A:G	50	100	0.98	0.1278
16:50484875:G:A	50	100	1	0.02106
16:50485832:T:C	50	100	1	0.02106
16:50485955:C:T	50	100	1	0.01525
16:50486313:T:C	46	95.7	0.92	0.02397
16:50486696:T:C	50	100	1	0.05556
16:50487162:C:A	50	100	0.66	0.01743
16:50487169:A:T	50	100	1	0.02106
16:50488291:C:A	50	100	0.97	0.07026
16:50488311:A:C	50	100	0.94	0.02142
16:50488326:A:C	50	100	0.97	0.05192
16:50489197:A:G	50	100	1	0.0158
16:50489283:G:A	50	100	0.93	0.07734
16:50489623:G:A	50	100	1	0.05683
16:50489892:C:T	50	100	1	0.05556
16:50490189:T:C	50	100	0.99	0.01452
16:50490307:T:C	50	100	0.97	0.05338
16:50490364:C:T	50	100	0.98	0.1276
16:50491194:T:G	50	100	0.99	0.2257
16:50491761:G:A	50	100	1	0.04829
16:50492014:T:G	50	100	0.96	0.01943
16:50492356:C:T	50	100	0.93	0.01743
16:50492981:A:G	50	100	1	0.04829
16:50493012:C:T	50	100	0.96	0.02451
16:50494140:G:T	50	100	1	0.05628
16:50494379:C:T	50	100	0.99	0.05374
16:50494469:C:T	50	100	0.98	0.06808
16:50494571:A:C	50	98	0.99	0.23
16:50495330:T:C	50	100	1	0.02106
16:50495372:C:T	50	100	0.94	0.01725
16:50495547:C:G	50	100	0.98	0.06826
16:50495816:C:A	50	100	0.98	0.02687
16:50496799:G:A	50	100	0.99	0.0472
16:50497521:C:T	49	100	0.82	0.0207
16:50497684:G:A	50	100	1	0.01961
16:50497708:C:T	50	100	0.88	0.01979
16:50497958:A:G	50	100	1	0.01979
16:50497975:C:T	50	100	1	0.01979
16:50498183:C:T	50	100	1	0.1262
16:50498260:A:G	50	100	0.99	0.05247
16:50498493:T:C	50	100	1	0.01053
16:50498531:C:T	50	100	0.98	0.02687
16:50498558:C:T	50	100	1	0.01979
16:50498680:A:G	50	100	1	0.02542
16:50498784:C:T	50	98	0.9	0.02669
16:50498785:G:A	50	100	1	0.01979
16:50498879:T:C	50	100	1	0.07861
16:50499166:T:C	50	100	1	0.01816
16:50499220:C:T	50	100	0.98	0.02687
16:50499267:G:A	50	100	1	0.04503
16:50499506:G:A	50	100	1	0.1258
16:50499623:G:A	50	100	1	0.08079
16:50499745:A:G	50	100	1	0.1256
16:50499773:T:C	50	100	1	0.1265
16:50499777:C:A	50	100	1	0.1258
16:50499805:A:G	50	100	1	0.03159
16:50499831:G:A	50	100	1	0.04503
16:50499910:C:T	50	100	1	0.01561
16:50499953:A:G	50	100	1	0.01089
16:50500238:T:G	50	100	1	0.04829
16:50500338:G:T	50	100	1	0.126
16:50500546:A:G	50	100	1	0.01071
16:50500730:C:A	50	98	0.9	0.02705
16:50500787:C:G	50	100	1	0.01071
16:50501129:T:C	49	100	1	0.01997
16:50501341:C:T	50	100	1	0.01979
16:50501366:G:A	50	100	1	0.01071
16:50501527:C:T	50	100	1	0.01979
16:50502131:G:A	50	100	1	0.01561
16:50502423:A:T	50	100	1	0.01561
16:50502627:C:T	50	100	1	0.01979
16:50502695:T:C	50	100	1	0.02469
16:50502852:A:G	50	100	1	0.1138
16:50502915:A:G	50	98	0.99	0.2137
16:50503078:T:C	49	100	0.88	0.02669
16:50503441:A:G	50	100	0.97	0.0354
16:50503760:C:T	50	100	1	0.03558
16:50503889:T:C	50	100	1	0.2128
16:50504224:G:A	50	100	1	0.01634
16:50504511:A:G	50	100	1	0.03558
16:50504532:G:T	50	100	1	0.02887
16:50504671:T:C	50	100	1	0.03558
16:50504834:G:A	50	100	1	0.01035
16:50505015:G:T	50	100	1	0.03068
16:50505343:T:C	50	100	1	0.03613
16:50505351:C:A	50	100	1	0.03577
16:50505412:A:G	50	100	1	0.215
16:50505573:T:C	50	100	1	0.1111
16:50505874:C:G	50	100	1	0.04847
16:50505892:G:A	50	100	1	0.01017
16:50505939:A:G	50	100	1	0.03595
16:50506523:G:A	50	100	1	0.03667
16:50506978:A:T	50	100	1	0.03595
16:50507147:T:C	50	100	1	0.01053
16:50507489:C:T	50	100	1	0.01198
16:50507569:C:A	50	100	0.98	0.03613
16:50507635:G:A	50	100	0.96	0.4332
16:50508523:T:C	50	100	1	0.01725
16:50509190:C:T	50	100	1	0.01035
16:50509754:T:G	50	100	1	0.06318
16:50510365:T:G	50	100	0.98	0.01471
16:50512644:A:T	50	100	1	0.01688
16:50513520:T:G	50	100	1	0.02052
16:50514017:T:C	50	100	1	0.01816
16:50515659:A:G	50	100	0.97	0.01471
16:50515696:C:A	50	100	1	0.01688
16:50516226:G:A	50	100	0.99	0.09913
16:50516564:G:T	50	100	0.93	0.02233
16:50516830:T:C	50	98	0.95	0.2177
16:50516882:G:A	50	100	0.94	0.2177
16:50516892:T:G	50	100	0.92	0.0118
16:50517237:C:A	50	100	0.96	0.01688
16:50517770:A:G	50	100	0.99	0.1126
16:50517969:G:A	50	100	0.92	0.01779
16:50519333:G:A	50	100	0.76	0.01561
16:50519736:T:C	50	100	0.99	0.09985
16:50519987:G:T	50	100	0.86	0.03105
16:50520599:T:C	50	100	1	0.01253
16:50520685:C:T	50	100	0.99	0.09985
16:50521115:C:T	50	100	0.95	0.2184
16:50521867:T:C	50	100	1	0.1089
16:50521914:G:C	50	100	1	0.01652
16:50524113:A:T	50	100	1	0.07317
16:50524452:G:A	50	100	1	0.06009
16:50524891:A:G	50	100	1	0.01253
16:50525090:A:G	50	100	1	0.08824
16:50525325:G:C	50	100	1	0.0118
16:50525345:A:C	50	100	1	0.0728
16:50525383:C:T	50	100	0.96	0.03304
16:50526243:G:A	50	100	1	0.01688
16:50526623:G:T	50	100	1	0.01017
16:50528200:G:A	50	100	1	0.02033
16:50529736:A:T	50	100	0.97	0.0886
16:50529887:G:A	50	100	0.91	0.03214
16:50531042:T:C	50	100	0.86	0.02106
16:50532059:A:G	50	100	0.89	0.07553
16:50535179:A:G	50	100	1	0.01525
16:50535185:A:G	50	100	1	0.02124
16:50535477:C:T	50	98	0.99	0.0285
16:50535868:C:G	50	100	0.9	0.01017
16:50536463:A:G	50	100	0.99	0.02505
16:50536601:A:G	50	100	0.98	0.01906
16:50537225:A:G	50	100	0.7	0.02197
16:50537479:A:T	50	100	1	0.01688
16:50538703:C:T	50	98	0.96	0.1184
16:50538798:A:G	50	98	0.96	0.1402
16:50539762:A:G	50	100	0.71	0.01743
16:50540660:C:T	50	100	0.88	0.01525
16:50541108:C:A	50	96	0.95	0.1002
16:50541329:C:T	50	100	0.7	0.01725
16:50541336:G:A	50	100	1	0.02578
16:50541397:A:G	50	100	0.89	0.01507
16:50541576:C:T	50	100	1	0.0118
16:50541939:G:A	49	100	1	0.02723
16:50542705:G:T	50	100	1	0.01235
16:50544538:A:C	50	100	0.99	0.1338
16:50545483:T:C	50	98	0.95	0.1445
16:50546227:C:T	50	100	1	0.01017
16:50546360:C:T	50	100	1	0.01434
16:50546503:G:A	50	100	0.98	0.02033
16:50546531:T:C	49	100	1	0.01525
16:50546777:G:A	50	100	1	0.01017
16:50546922:G:T	50	100	1	0.01525
16:50546959:G:A	50	100	0.91	0.01035
16:50549778:C:G	50	100	0.97	0.01507
16:50550128:G:C	50	100	1	0.01543
16:50550724:G:C	50	100	1	0.06427
16:50550801:C:T	50	100	0.99	0.1189
16:50551351:T:C	49	100	0.99	0.1993
16:50552446:G:A	50	100	1	0.01434
16:50552468:T:A	50	98	0.77	0.02614
16:50553030:C:G	50	100	0.98	0.134
16:50553489:G:T	50	100	1	0.01434
16:50553682:A:C	50	100	0.99	0.1983
16:50554065:C:T	50	98	0.8	0.07716
16:50555332:A:G	50	100	0.98	0.1963
16:50555639:A:G	50	100	0.75	0.01053
16:50555675:G:A	50	100	0.99	0.1979
16:50556360:A:G	50	100	0.99	0.04448
16:50556410:C:T	50	100	0.98	0.183
16:50556688:A:G	50	100	0.99	0.04503
16:50556825:T:C	50	100	1	0.01162
16:50556936:T:A	50	98	0.99	0.116
16:50558024:C:T	50	100	1	0.03758
16:50558765:C:T	50	100	0.96	0.05737
16:50559067:C:T	50	100	0.92	0.01089
16:50559173:G:A	50	100	0.84	0.1394
16:50559838:G:A	50	100	0.98	0.01235
16:50560582:A:G	50	100	1	0.04484
16:50560630:T:G	50	100	0.95	0.2139
16:50561444:G:T	50	98	1	0.02614
16:50562647:C:G	50	100	1	0.1834
16:50562760:G:T	50	100	0.87	0.1483
16:50562927:G:A	50	98	0.99	0.1195
16:50562989:C:A	49	91.8	0.86	0.02741
16:50563028:A:G	50	96	1	0.1832
16:50563033:T:C	49	95.9	1	0.1834
16:50563042:G:T	49	100	1	0.01416
16:50564177:G:A	50	100	1	0.02814
16:50564511:T:A	50	100	1	0.04993
16:50564887:G:T	50	100	1	0.1919
16:50565191:T:C	50	100	1	0.09568
16:50565671:A:G	50	100	0.98	0.01616
16:50565994:G:C	50	100	0.95	0.01089
16:50566089:C:T	50	100	1	0.1031
16:50566537:C:T	50	100	0.99	0.01834
16:50566758:A:G	50	100	1	0.134
16:50566966:T:C	50	100	1	0.1086
16:50567015:T:C	50	96	0.99	0.1044
16:50567041:C:T	50	100	0.99	0.0276
16:50567582:T:C	50	100	1	0.01198
16:50569993:A:G	50	100	1	0.1218
16:50570804:G:A	50	100	0.94	0.01126
16:50571015:C:A	50	100	1	0.1207
16:50571847:T:C	50	100	0.9	0.04267
16:50571945:A:C	50	100	1	0.1156
16:50572005:C:T	50	100	1	0.01507
16:50572345:A:G	50	100	1	0.104
16:50573089:A:G	50	100	1	0.122
16:50574105:T:C	50	98	0.97	0.4704
16:50574671:C:A	50	100	0.98	0.01162
16:50575043:A:G	50	100	1	0.1743
16:50575274:A:T	50	100	1	0.1042
16:50575381:G:A	50	100	1	0.106
16:50577349:G:A	50	98	0.91	0.04648
16:50578675:C:G	50	100	1	0.1055
16:50579247:G:T	46	97.8	0.97	0.2464
16:50581521:T:A	50	98	0.9	0.05374
16:50581538:G:T	50	100	1	0.01253
16:50583206:G:T	50	100	1	0.03141
16:50583235:G:A	50	100	1	0.1033
16:50583333:G:T	50	98	0.9	0.04684
16:50583773:T:C	50	100	1	0.04012
16:50584014:T:C	50	100	0.97	0.02033
16:50585418:A:T	50	100	1	0.03667
16:50586022:C:T	50	100	0.97	0.02505
16:50586071:C:G	50	100	0.96	0.0167
16:50586211:C:T	50	100	1	0.02015
16:50586402:C:G	50	100	1	0.01162
16:50586466:G:A	50	100	0.96	0.01071
16:50586527:G:A	50	100	0.95	0.01779
16:50586530:C:T	50	100	1	0.0138
16:50587733:T:C	50	100	1	0.148
16:50588835:G:A	50	100	1	0.0138
16:50589580:C:T	50	100	1	0.01198
16:50590178:A:T	50	100	1	0.0906
16:50590223:C:A	50	100	1	0.03032
16:50591410:C:T	50	98	0.84	0.0138
16:50592181:A:G	50	100	0.98	0.2515
16:50592284:A:G	50	96	0.96	0.4463
16:50592838:T:C	50	100	0.97	0.02705
16:50592910:A:G	50	98	0.92	0.04267
16:50593467:T:C	50	100	0.92	0.2309
16:50593474:A:G	50	100	0.92	0.01888
16:50593560:T:A	50	100	0.97	0.03813
16:50593941:G:A	50	100	0.99	0.02542
16:50594400:G:A	50	100	1	0.01344
16:50595761:C:T	50	100	1	0.0138
16:50595811:T:A	50	100	1	0.01344
16:50596132:T:G	50	100	1	0.1792
16:50596903:T:C	50	100	1	0.1302
16:50597427:G:A	50	100	1	0.1792
16:50597543:G:A	50	100	0.9	0.01289
16:50597572:C:T	50	100	1	0.03468
16:50597631:C:T	50	100	1	0.09223
16:50597662:C:T	50	100	1	0.09205
16:50598262:T:C	50	98	0.7	0.02233
16:50598560:C:G	50	98	0.92	0.03486
16:50598601:C:G	50	100	1	0.0256
16:50599147:C:T	50	100	0.96	0.0167
16:50599566:C:T	50	100	1	0.01688
16:50600121:C:T	50	100	0.99	0.01924
16:50600333:T:C	50	100	1	0.1845
16:50600496:C:A	50	100	0.91	0.02015
16:50600663:G:A	50	100	1	0.01688
16:50600757:C:T	50	100	1	0.09205
16:50601311:C:T	50	100	1	0.0207
16:50601642:C:T	50	98	1	0.1841
16:50602322:C:T	50	100	1	0.04666
16:50602336:C:G	50	98	0.98	0.01253
16:50602899:A:G	50	100	1	0.1491
16:50603360:C:T	50	100	0.86	0.02251
16:50603539:C:T	50	100	1	0.01362
16:50604159:G:A	50	100	1	0.01344
16:50604175:G:A	50	100	1	0.01434
16:50604742:G:A	50	100	0.9	0.01289
16:50605687:G:A	50	100	1	0.04031
16:50605734:A:G	50	100	0.98	0.01943
16:50605916:C:T	50	100	1	0.01707
16:50606201:T:G	50	100	1	0.1051
16:50606204:C:A	50	100	1	0.04049
16:50606212:T:C	50	100	1	0.1293
16:50606306:C:G	50	96	0.94	0.07752
16:50606699:C:T	50	100	1	0.01344
16:50606874:T:C	50	100	1	0.04031
16:50606878:A:G	50	100	1	0.01434
16:50607797:T:C	50	100	1	0.02324
16:50608077:T:C	50	100	1	0.126
16:50608226:T:C	50	100	1	0.126
16:50608290:G:C	50	100	0.97	0.3224
16:50608453:G:T	50	100	1	0.06663
16:50608543:T:C	50	98	1	0.09132
16:50609041:T:C	50	100	1	0.06663
16:50610195:T:A	50	98	0.64	0.03577
16:50610275:T:A	50	100	1	0.01688
16:50611335:C:T	50	100	0.72	0.01144
16:50611499:C:T	50	100	1	0.06663
16:50611797:C:T	50	100	1	0.1222
16:50611871:G:C	50	100	1	0.1062
16:50611891:G:A	50	100	1	0.01344
16:50612750:A:G	50	100	1	0.1068
16:50612884:T:G	50	98	0.99	0.1581
16:50612975:A:G	50	98	0.94	0.02015
16:50613117:C:T	50	100	1	0.01344
16:50614141:G:T	50	100	1	0.01725
16:50615274:C:T	50	100	1	0.1222
16:50615375:T:C	50	100	1	0.1084
16:50617275:C:G	50	100	1	0.01688
16:50617660:G:A	50	100	1	0.05374
16:50618404:C:T	50	100	1	0.06645
16:50618581:A:G	50	100	1	0.1262
16:50619602:C:T	50	100	1	0.01688
16:50619832:G:A	50	100	1	0.07208
16:50619871:G:C	50	100	1	0.1244
16:50620464:A:T	50	84	0.86	0.4031
16:50620737:C:T	50	100	0.88	0.01035
16:50621056:C:T	50	100	0.99	0.1422
16:50621852:T:G	50	100	0.9	0.01017
16:50622139:G:T	50	100	1	0.02941
16:50623213:T:C	50	100	1	0.1187
16:50623482:G:C	50	100	1	0.04466
16:50623567:A:C	50	100	1	0.02869
16:50623996:G:A	50	100	1	0.02887
16:50624338:G:A	50	100	0.99	0.02142
16:50625124:G:T	50	98	1	0.04176
16:50626234:A:G	50	100	0.99	0.4101
16:50626826:G:A	50	100	0.91	0.01943
16:50626853:G:A	50	100	0.99	0.4887
16:50627051:G:A	50	100	0.99	0.4875
16:50627362:A:C	50	100	0.9	0.134
16:50628293:C:T	50	100	0.88	0.05973
16:50628539:C:T	50	100	0.85	0.01471
16:50628881:C:T	50	100	0.97	0.02869
16:50628933:G:A	50	100	0.99	0.4446
16:50629014:G:A	50	100	1	0.02869
16:50631178:T:G	50	100	0.99	0.4659
16:50632655:T:C	50	100	0.99	0.4537
16:50632908:C:T	50	100	1	0.01634
16:50632970:G:A	50	100	1	0.02941
16:50633141:G:A	50	100	1	0.01344
16:50633388:C:T	50	100	0.95	0.01852
16:50633448:C:T	50	100	1	0.01616
16:50634164:C:T	50	100	1	0.04212
16:50634515:T:C	50	100	0.99	0.4846
16:50636271:G:C	50	100	0.98	0.4906
16:50637810:G:A	50	100	0.98	0.3725
16:50638179:G:A	50	100	1	0.01253
16:50639401:T:C	50	100	1	0.01471
16:50639550:C:T	50	100	0.99	0.4684
16:50639740:T:C	50	100	0.99	0.4535
16:50640120:G:A	50	100	1	0.04194
16:50640192:C:T	50	100	0.89	0.01398
16:50641049:G:A	50	100	1	0.04466
16:50641153:T:C	50	100	1	0.02941
16:50641441:T:G	50	100	1	0.02941
16:50642603:G:A	50	100	0.99	0.4855
16:50643065:C:A	50	100	0.98	0.4858
16:50643603:G:A	50	100	1	0.01289
16:50643660:C:T	50	98	0.93	0.22
16:50644259:G:C	50	100	1	0.01253
16:50644277:T:C	50	98	0.98	0.4829
16:50644278:G:A	50	98	0.94	0.08824
16:50645284:G:A	50	100	1	0.04466
16:50645404:A:C	50	98	0.98	0.4621
16:50645422:A:C	50	100	1	0.02941
16:50646374:G:C	50	100	1	0.02269
16:50646537:C:T	50	100	0.98	0.01253
16:50647001:C:T	50	100	1	0.02215
16:50647066:T:C	50	100	1	0.02179
16:50647622:G:C	50	100	1	0.0187
16:50648504:A:G	50	100	1	0.01325
16:50649771:C:T	50	100	1	0.01634
16:50649795:G:T	50	100	0.98	0.4857
16:50651490:G:C	47	95.7	0.99	0.4032
16:50651578:C:T	48	93.8	0.98	0.4786
16:50651590:C:T	50	100	0.95	0.02814
16:50651676:G:A	50	98	1	0.04012
16:50652646:A:C	49	100	0.99	0.4726
16:50653048:C:T	50	98	0.99	0.3998
16:50653095:C:T	50	100	0.9	0.01398
16:50653104:C:T	50	98	0.99	0.4733
16:50653279:A:C	50	100	0.99	0.425
16:50653544:T:C	50	98	0.9	0.01307
16:50653762:C:T	50	100	0.99	0.4285
16:50654901:G:C	50	98	0.99	0.01688
16:50655337:A:G	50	100	0.88	0.09441
16:50655531:G:T	50	98	0.97	0.4664
16:50655913:C:A	50	100	1	0.02524
16:50656470:A:G	50	100	0.89	0.01362
16:50656914:C:T	50	98	1	0.0138
16:50656915:G:A	50	98	0.98	0.03758
16:50657133:G:T	50	96	0.96	0.4886
16:50658007:T:G	50	98	0.99	0.02723
16:50658407:G:T	50	100	0.87	0.02505
16:50658453:G:A	50	96	0.95	0.4092
16:50658588:T:C	50	100	1	0.01797
16:50658724:C:T	50	100	0.98	0.06227
16:50659109:A:T	50	100	0.98	0.06227
16:50659932:A:G	50	100	0.98	0.08787
16:50660100:A:G	50	96	0.94	0.3794
16:50660525:G:A	50	100	0.93	0.02469
16:50660836:T:G	50	100	1	0.01507
16:50661758:C:T	50	100	1	0.01507
16:50661770:C:T	50	100	0.98	0.04575
16:50662330:G:A	50	100	0.91	0.01525
16:50662478:A:G	50	100	0.91	0.02814
16:50663244:G:A	49	100	0.9	0.01489
16:50663471:G:A	50	100	0.99	0.01906
16:50663765:C:T	50	100	0.97	0.04593
16:50664160:G:C	50	98	0.83	0.0817
16:50665271:G:A	50	100	1	0.01489
16:50665812:G:A	50	100	0.97	0.02832
16:50666737:C:T	50	100	0.97	0.02741
16:50667503:T:C	50	100	0.97	0.03849
16:50667599:C:T	50	100	0.94	0.05011
16:50667651:C:T	50	100	0.94	0.08351
16:50667664:G:T	50	100	0.82	0.01543
16:50668128:C:G	50	100	0.99	0.0207
16:50668131:G:C	50	96	0.98	0.1652
16:50668321:G:A	50	100	1	0.01997
16:50668354:C:G	50	98	0.98	0.06954
16:50668460:G:A	50	98	0.98	0.06954
16:50668696:T:C	50	100	1	0.01943
16:50668933:C:T	50	100	0.99	0.01943
16:50669105:C:T	50	100	0.96	0.03649
16:50669663:T:C	50	88	0.96	0.1921
16:50669704:T:G	50	96	0.87	0.02887
16:50669787:A:C	50	90	0.97	0.26
16:50669908:C:T	50	98	0.84	0.02542
16:50670100:G:A	50	96	0.89	0.02941
16:50670109:C:T	50	98	0.87	0.02959
16:50670251:T:C	50	92	0.94	0.06663
16:50670277:T:C	50	100	0.83	0.08787
16:50670314:C:A	50	94	0.93	0.05138
16:50670388:A:C	50	94	0.92	0.14
16:50670597:G:A	50	98	0.95	0.0423
16:50670630:T:C	50	80	0.76	0.2685
16:50670764:T:G	50	96	0.95	0.116
16:50670892:A:G	50	100	0.96	0.05955
16:50670935:G:A	50	100	0.95	0.03976
16:50671343:C:T	50	98	0.96	0.1694
16:50671836:T:G	50	98	0.97	0.217
16:50672282:A:G	50	100	0.96	0.1389
16:50672804:A:G	50	100	0.96	0.05973
16:50672873:G:A	50	100	0.96	0.05646
16:50673325:A:T	50	100	0.96	0.0699
16:50673871:C:T	50	100	0.97	0.1019
16:50674229:G:A	50	92	0.83	0.08715
16:50674233:A:G	50	96	0.68	0.0187
16:50674261:A:T	50	92	0.61	0.02233
16:50674544:G:C	50	100	0.99	0.03976
16:50674899:C:A	50	98	0.96	0.09604
16:50675013:T:C	50	98	0.97	0.03976
16:50675126:C:T	50	98	1	0.0394
16:50675812:G:A	50	100	0.85	0.08842
16:50675881:C:T	50	98	0.99	0.01761
16:50676042:T:G	50	98	0.98	0.1008
16:50676735:T:C	50	94	0.76	0.01216
16:50677423:G:A	50	98	0.97	0.1545
16:50677927:T:C	50	98	0.97	0.2242
16:50678009:C:A	50	98	0.79	0.07407
16:50678236:T:C	50	100	0.91	0.01307
16:50678392:A:G	50	96	0.97	0.07208
16:50679404:C:T	50	100	0.99	0.05937
16:50680118:G:A	50	100	0.99	0.4877
16:50680422:C:G	50	100	0.99	0.4873
16:50680424:G:A	50	100	0.99	0.3871
16:50681068:T:C	50	98	0.98	0.311
16:50681274:G:A	50	96	0.95	0.2616
16:50681513:T:A	50	100	1	0.08333
16:50682137:A:G	50	100	1	0.4849
16:50682396:C:T	50	100	1	0.4824
16:50682418:G:A	50	100	1	0.08333
16:50682487:T:G	50	100	1	0.3749
16:50684130:G:A	50	100	1	0.478
16:50684240:C:T	50	100	0.89	0.02487
16:50684366:A:G	50	100	1	0.05937
16:50684379:C:T	50	100	1	0.08315
16:50684436:A:G	50	98	0.98	0.2879
16:50684492:C:G	50	100	1	0.4844
16:50684890:G:A	50	100	1	0.07353
16:50685192:T:C	50	100	1	0.3831
16:50685253:A:G	50	100	0.69	0.02106
16:50685606:C:T	50	100	0.96	0.03195
16:50685763:T:C	50	100	1	0.4838
16:50687006:G:A	50	100	1	0.488
16:50687494:C:T	50	100	0.87	0.01071
16:50687614:A:C	50	100	0.99	0.08297
16:50687782:C:T	50	100	1	0.06227
16:50687882:C:T	50	100	1	0.474
16:50688131:C:T	50	100	1	0.4993
16:50688223:G:A	50	100	0.95	0.03214
16:50688624:C:T	50	100	1	0.07244
16:50688641:T:C	50	100	0.96	0.05901
16:50689141:A:C	50	100	1	0.08079
16:50689163:C:T	50	100	1	0.3853
16:50689460:A:T	50	100	1	0.3874
16:50690176:G:C	50	100	1	0.3833
16:50690526:C:T	50	100	1	0.1029
16:50690703:G:A	50	100	0.99	0.4036
16:50690783:G:A	50	100	0.99	0.02941
16:50690878:G:A	50	100	0.99	0.4904
16:50690951:G:T	50	100	0.99	0.4072
16:50691282:C:T	50	100	0.97	0.3061
16:50691589:G:A	50	100	0.98	0.01997
16:50692158:C:T	50	100	0.88	0.0158
16:50692234:T:C	50	100	1	0.01634
16:50692811:A:T	49	95.9	0.98	0.3847
16:50692849:T:G	48	95.8	0.97	0.1774
16:50693164:A:G	48	100	0.98	0.3769
16:50693328:C:G	50	100	0.9	0.01235
16:50693726:C:T	50	100	0.99	0.06718
16:50694502:C:T	50	100	0.83	0.01325
16:50694587:G:C	50	100	0.93	0.01543
16:50694695:T:G	50	100	0.99	0.06681
16:50696177:G:T	50	100	0.71	0.02233
16:50696318:G:A	50	100	0.99	0.1599
16:50696535:G:A	50	100	0.98	0.3344
16:50696954:T:C	50	98	0.92	0.02796
16:50696970:C:T	50	100	0.99	0.02977
16:50697185:G:A	50	98	0.99	0.183
16:50697807:G:A	50	100	1	0.01017
16:50697984:G:C	50	100	1	0.01017
16:50698222:G:A	50	100	0.99	0.05828
16:50698596:C:T	50	100	0.96	0.01707
16:50698878:G:A	50	100	0.95	0.01398
16:50699129:T:C	50	98	1	0.01198
16:50699463:G:T	50	100	0.99	0.1603
16:50699948:C:G	50	92	0.98	0.3106
16:50700058:A:G	50	98	0.98	0.3858
16:50700122:G:A	50	96	0.98	0.3916
16:50702030:C:T	50	96	0.99	0.3177
16:50702513:T:C	50	100	1	0.01852
16:50702745:A:G	50	98	1	0.4016
16:50703587:C:T	50	100	1	0.1676
16:50704069:A:G	50	100	1	0.3397
16:50704636:T:C	50	100	1	0.4203
16:50704919:G:A	50	100	1	0.1589
16:50705053:T:G	50	100	1	0.01162
16:50705194:G:A	50	98	1	0.4083
16:50705539:G:A	50	100	1	0.159
16:50705671:C:G	50	100	0.99	0.1612
16:50706263:G:C	50	100	0.99	0.04557
16:50706853:C:G	49	100	1	0.3134
16:50707022:T:C	50	100	1	0.01852
16:50707275:C:A	50	98	1	0.3132
16:50707551:A:C	50	100	1	0.3135
16:50708151:G:A	50	100	0.96	0.02887
16:50708770:G:A	50	100	1	0.1814
16:50709025:G:A	50	100	0.87	0.02415
16:50709027:G:A	50	100	1	0.1816
16:50709420:G:A	50	98	1	0.3094
16:50710008:C:T	50	98	1	0.3097
16:50710226:G:T	50	100	1	0.01271
16:50710713:C:T	50	100	0.99	0.1507
16:50711288:C:T	50	100	0.99	0.1518
16:50711672:T:G	50	94	0.99	0.2928
16:50712015:C:T	50	98	0.82	0.02832
16:50712635:C:G	50	96	0.99	0.4254
16:50712903:C:T	50	98	0.93	0.0699
16:50713793:C:T	50	100	0.98	0.1658
16:50713828:C:G	50	100	0.98	0.1525
16:50713963:G:A	50	100	0.98	0.04557
16:50715463:A:T	50	98	0.98	0.425
16:50715497:G:T	50	100	0.99	0.15310000000000001
16:50717264:T:G	50	98	0.99	0.425
16:50717487:A:G	50	98	0.99	0.309
16:50717650:C:T	50	98	0.93	0.01235
16:50717876:G:A	50	98	0.99	0.3175
16:50718061:G:A	50	98	0.98	0.4497
16:50718253:G:A	50	100	0.96	0.1298
16:50718373:G:A	50	100	0.99	0.01198
16:50718533:C:A	50	100	1	0.04176
16:50718671:C:T	50	100	0.99	0.01616
16:50718904:T:C	50	96	0.98	0.2716
16:50719513:G:A	50	100	0.99	0.3221
16:50719514:C:G	50	100	1	0.01598
16:50719639:C:T	50	100	0.99	0.04321
16:50720996:G:A	50	100	0.75	0.01561
16:50721798:T:G	50	100	0.98	0.3188
16:50721894:G:A	50	100	1	0.02814
16:50722387:C:G	50	100	0.96	0.05574
16:50722863:C:T	50	98	0.93	0.09477
16:50722970:A:G	50	100	0.96	0.132
16:50723365:G:A	50	98	0.82	0.04248
16:50724927:T:C	50	100	0.95	0.02796
16:50724938:G:A	50	100	0.96	0.13
16:50725358:T:A	50	98	0.99	0.3141
16:50725636:A:T	50	98	0.98	0.451
16:50725820:T:A	50	98	0.79	0.02342
16:50726069:A:C	50	100	0.97	0.4375
16:50726127:C:T	50	100	0.74	0.01561
16:50726352:C:A	50	100	0.99	0.04575
16:50726492:A:T	50	100	0.99	0.04557
16:50726927:A:G	50	100	0.97	0.4379
16:50727523:C:T	50	98	0.99	0.3161
16:50727659:G:A	49	100	0.97	0.05011
16:50728126:C:T	50	100	0.97	0.04339
16:50728222:A:G	50	100	0.93	0.02033
16:50730205:G:A	50	100	0.99	0.06935
16:50730315:A:G	50	100	1	0.04194
16:50730488:C:T	50	100	0.98	0.06699
16:50730925:G:A	50	98	0.99	0.3088
16:50731077:G:A	50	100	0.98	0.03286
16:50731465:A:G	50	100	0.98	0.1167
16:50732216:A:C	50	100	0.99	0.4408
16:50732975:G:A	50	98	0.99	0.4366
16:50733208:C:A	50	100	0.97	0.03758
16:50733736:A:G	50	100	0.99	0.4606
16:50734169:C:T	50	100	0.99	0.02052
16:50734311:A:G	50	98	0.99	0.445
16:50734733:G:A	50	100	0.99	0.06627
16:50734771:A:G	50	100	1	0.04593
16:50735023:G:A	50	100	0.99	0.04194
16:50735178:A:T	50	100	0.92	0.07062
16:50735270:A:C	50	100	0.99	0.04176
16:50735351:C:G	50	100	0.99	0.439
16:50735355:T:G	50	100	0.99	0.07026
16:50735652:A:G	50	100	0.99	0.3439
16:50736217:A:C	50	98	1	0.03976
16:50738206:G:A	50	98	0.98	0.2338
16:50738769:A:T	50	100	0.97	0.04158
16:50738817:C:T	50	100	0.99	0.01253
16:50739256:G:T	50	100	1	0.01253
16:50739258:C:A	50	100	0.88	0.01543
16:50739840:G:A	50	100	0.96	0.02633
16:50740142:C:T	50	100	1	0.03704
16:50740822:A:G	50	100	0.99	0.05084
16:50741804:C:T	50	100	0.93	0.02451
16:50741834:T:G	50	100	0.99	0.3333
16:50741910:G:T	50	100	1	0.05047
16:50741919:C:A	50	100	1	0.01253
16:50741954:G:C	50	98	0.98	0.05901
16:50742256:C:T	48	100	0.96	0.02578
16:50743837:A:G	50	100	1	0.01253
16:50744096:T:C	50	100	1	0.05701
16:50744678:G:A	50	100	1	0.01253
16:50745292:A:C	50	98	1	0.05047
16:50745428:T:C	50	100	0.99	0.4341
16:50745984:C:T	50	100	1	0.1848
16:50746092:C:T	50	100	0.92	0.01816
16:50746600:C:G	50	100	0.95	0.02578
16:50746641:C:T	50	100	0.99	0.325
16:50746909:T:C	50	100	1	0.01071
16:50747206:G:A	50	100	0.99	0.05392
16:50747891:T:C	49	100	0.97	0.4018
16:50748046:A:C	50	100	1	0.01325
16:50748927:C:A	50	100	0.94	0.0187
16:50749227:A:T	50	98	0.99	0.05192
16:50749517:A:G	50	98	0.99	0.07208
16:50750625:G:A	50	100	0.81	0.01126
16:50753236:G:A	50	100	0.99	0.433
16:50753441:G:A	50	100	0.99	0.05174
16:50753515:C:T	50	100	0.99	0.01688
16:50753572:A:G	50	100	0.99	0.4286
16:50753746:A:G	50	100	1	0.05937
16:50754111:T:C	50	100	0.98	0.01253
16:50754909:A:T	50	100	1	0.01797
16:50755329:T:G	50	98	0.94	0.01198
16:50755339:G:C	50	98	0.98	0.3315
16:50755364:A:G	50	100	1	0.07771
16:50755757:A:C	50	100	0.97	0.0158
16:50755788:T:A	50	98	0.98	0.04158
16:50756247:A:C	50	98	0.85	0.02814
16:50756271:C:T	50	100	1	0.01325
16:50756788:A:G	50	100	1	0.4286
16:50756830:G:A	50	100	1	0.01253
16:50756980:A:G	50	98	0.9	0.1127
16:50757094:A:C	50	100	0.9	0.01816
16:50757339:T:G	50	100	0.99	0.2883
16:50758357:C:T	50	100	0.99	0.3221
16:50758569:C:G	50	100	1	0.07153
16:50758793:C:G	50	98	0.99	0.2435
16:50759065:C:A	50	100	0.93	0.01888
16:50759481:C:A	50	100	1	0.09078
16:50759700:C:T	50	100	1	0.01253
16:50759719:C:T	50	98	0.89	0.02179
16:50759720:C:T	50	100	1	0.05392
16:50760997:G:A	50	100	0.99	0.01289
16:50761244:T:A	50	100	0.99	0.05156
16:50761610:T:A	50	100	1	0.4286
16:50761952:G:C	50	98	0.97	0.0374
16:50761983:T:C	50	98	1	0.2386
16:50761988:C:T	50	100	1	0.0216
16:50762212:G:A	50	100	0.98	0.02669
16:50762471:C:T	50	98	1	0.1839
16:50763403:A:G	50	96	1	0.2435
16:50763955:G:A	50	100	1	0.05392
16:50763986:A:G	50	100	1	0.07752
16:50764045:A:G	50	100	1	0.01797
16:50764296:A:G	50	98	1	0.2435
16:50765018:A:G	50	98	1	0.3317
16:50765512:A:G	50	100	1	0.05156
16:50765801:C:T	50	98	0.88	0.04503
16:50765958:G:T	50	98	1	0.1322
16:50766182:C:T	50	100	1	0.05174
16:50766353:T:C	50	100	1	0.05392
16:50766517:A:C	50	100	0.99	0.01471
16:50766556:G:C	50	100	0.85	0.01325
16:50766736:T:G	50	100	0.99	0.2881
16:50766782:G:T	50	100	1	0.1322
16:50767530:G:A	50	100	0.94	0.01888
16:50767791:T:G	50	100	1	0.1378
16:50767867:C:A	50	100	1	0.2382
16:50768002:T:A	50	100	1	0.2436
16:50768553:G:A	50	100	1	0.05882
16:50768804:G:A	50	100	1	0.2387
16:50769346:C:T	50	100	1	0.1324
16:50769845:G:C	50	100	1	0.2387
16:50769970:A:G	50	100	0.92	0.01888
16:50770376:A:G	50	100	1	0.4283
16:50770520:G:A	50	100	1	0.339
16:50770599:C:T	49	100	1	0.1325
16:50770999:G:A	50	100	1	0.01253
16:50771022:C:T	50	100	1	0.05392
16:50771216:C:G	50	100	0.95	0.05882
16:50771531:A:G	50	100	1	0.05211
16:50771642:T:A	50	100	1	0.2387
16:50771765:T:A	50	100	0.96	0.02251
16:50771977:A:G	50	100	1	0.05392
16:50773096:T:C	50	100	1	0.132
16:50773615:T:A	50	100	1	0.1126
16:50773868:C:T	50	100	0.99	0.3266
16:50774122:T:G	50	100	0.95	0.02415
16:50774391:G:A	50	100	0.98	0.4319
16:50774697:T:C	50	100	1	0.04702
16:50774815:G:A	50	100	0.99	0.4791
16:50775005:A:G	50	100	1	0.02033
16:50775520:T:G	50	100	1	0.05192
16:50775991:C:G	50	100	1	0.05011
16:50776954:G:C	50	100	1	0.01253
16:50777207:T:C	50	100	1	0.1975
16:50777248:A:G	50	100	0.95	0.02415
16:50777426:A:T	50	100	0.99	0.01543
16:50777561:T:A	50	100	1	0.05428
16:50777596:G:A	50	100	1	0.04448
16:50778053:G:A	50	100	1	0.1427
16:50779300:G:A	50	100	1	0.01253
16:50780086:G:A	50	100	1	0.04829
16:50780247:G:A	50	100	1	0.01253
16:50780960:A:T	50	100	1	0.09132
16:50781521:C:T	50	100	1	0.04829
16:50781772:T:C	50	100	1	0.04648
16:50782210:A:C	50	100	1	0.04648
16:50782239:A:G	50	100	1	0.01997
16:50782749:C:T	50	100	1	0.3491
16:50782982:C:T	49	98	0.98	0.03704
16:50783028:G:A	50	96	1	0.05011
16:50783133:C:T	50	100	1	0.3558
16:50783145:T:C	50	100	0.75	0.01561
16:50783308:A:G	50	100	0.99	0.3101
16:50783578:G:A	50	100	0.98	0.04884
16:50783638:A:C	50	98	1	0.4038
16:50784021:A:G	50	100	1	0.4032
16:50785049:C:T	50	100	0.95	0.01271
16:50785201:A:G	50	100	1	0.4159
16:50785644:C:A	50	100	1	0.04975
16:50785655:G:A	50	100	1	0.4562
16:50785999:C:T	50	100	1	0.4294
16:50786167:C:T	50	100	1	0.3983
16:50786352:A:G	50	100	1	0.3985
16:50786495:C:T	50	98	1	0.3985
16:50787056:G:A	50	98	0.99	0.04975
16:50787736:G:A	50	100	1	0.01307
16:50788246:T:G	50	98	0.84	0.03704
16:50788804:G:A	50	100	0.99	0.01289
16:50789053:A:C	50	100	0.99	0.4
16:50790920:T:C	50	100	1	0.04757
16:50791000:T:A	50	100	1	0.04739
16:50791548:G:A	50	100	1	0.06699
16:50791731:T:A	50	100	1	0.0472
16:50792039:C:A	50	100	1	0.06699
16:50792112:T:C	50	100	1	0.02269
16:50792551:G:T	50	98	1	0.1147
16:50792766:C:T	50	100	1	0.01253
16:50793119:C:T	50	98	0.97	0.01253
16:50793121:C:T	49	100	0.99	0.01979
16:50793123:C:T	50	94	1	0.03359
16:50793306:A:G	50	100	1	0.06736
16:50793607:C:T	50	100	0.99	0.04739
16:50793690:A:G	50	100	0.93	0.1262
16:50795942:A:T	50	100	0.99	0.3651
16:50795975:C:G	50	100	1	0.01253
16:50797345:A:G	50	100	1	0.05483
16:50797349:G:A	50	98	0.95	0.02179
16:50797849:T:G	50	98	0.88	0.01307
16:50798744:C:T	50	100	1	0.01253
16:50798877:G:A	50	100	1	0.01507
16:50800247:C:G	50	100	0.97	0.01489
16:50801069:G:A	50	100	0.98	0.0472
16:50802362:C:T	50	100	1	0.06609
16:50802398:G:A	50	100	0.98	0.0472
16:50802404:A:G	50	100	1	0.01253
16:50803373:A:G	50	100	0.95	0.02796
16:50803890:A:T	50	100	1	0.01253
16:50804036:G:A	50	100	0.95	0.04684
16:50804682:G:A	50	100	1	0.0138
16:50804797:G:A	50	100	1	0.01253
16:50805241:A:G	50	100	1	0.02015
16:50805386:G:A	50	100	0.98	0.1452
16:50805737:T:C	50	100	0.98	0.4301
16:50806354:G:T	50	100	0.95	0.02469
16:50806448:C:T	50	100	0.99	0.1042
16:50806618:G:A	50	100	1	0.06137
16:50806963:C:T	50	100	0.9	0.0472
16:50807475:C:T	50	100	0.98	0.04847
16:50807573:G:A	50	98	0.99	0.4109
16:50807587:C:T	50	100	1	0.01362
16:50807884:C:T	50	96	0.99	0.396
16:50808147:A:G	49	100	1	0.07081
16:50808166:T:C	50	100	0.96	0.4857
16:50808248:A:G	50	100	0.99	0.07534
16:50808251:C:T	50	100	0.99	0.4862
16:50808286:A:C	50	100	0.99	0.4739
16:50808374:G:A	50	100	0.99	0.07571
16:50808410:A:C	50	100	1	0.01561
16:50808602:T:A	50	100	0.99	0.4466
16:50808756:G:A	50	100	1	0.4466
16:50808771:C:T	50	100	1	0.01525
16:50809050:A:G	50	100	0.99	0.4528
16:50809108:A:G	50	100	1	0.03431
16:50809112:C:G	50	100	1	0.01398
16:50809445:G:C	50	100	0.99	0.1118
16:50809498:A:G	50	100	0.98	0.1055
16:50809575:A:G	50	100	0.98	0.05864
16:50810090:G:A	50	100	0.98	0.01362
16:50810351:A:G	50	100	0.98	0.04285
16:50810511:A:C	50	100	0.97	0.04285
16:50810748:C:T	50	100	0.97	0.04267
16:50810824:T:G	50	100	0.94	0.1432
16:50810862:G:C	50	100	0.95	0.1843
16:50810972:C:T	50	100	0.91	0.06028
16:50810989:T:A	50	100	0.98	0.04575
16:50811365:C:T	50	100	0.92	0.04448
16:50811612:G:A	50	100	0.93	0.04448
16:50811622:T:G	50	96	0.95	0.4419
16:50811692:G:A	50	100	0.91	0.04176
16:50811864:G:A	50	100	0.9	0.04448
16:50811943:A:G	50	100	0.73	0.01362
16:50812251:C:A	50	92	0.89	0.2771
16:50812806:C:A	50	98	0.9	0.04357
16:50812904:G:A	50	98	0.91	0.4557
16:50812921:C:T	50	94	0.9	0.2912
16:50813111:A:T	50	98	0.94	0.445
16:50813131:C:T	50	100	0.7	0.0167
16:50813163:G:C	50	100	0.97	0.06881
16:50813754:G:C	50	92	0.93	0.2099
16:50814821:C:T	50	100	0.94	0.01997
16:50814933:G:C	50	100	0.96	0.01961
16:50815062:C:T	50	98	0.93	0.2505
16:50815460:A:T	50	100	0.9	0.01816
16:50815522:C:T	50	100	0.88	0.02052
16:50815809:G:C	50	98	0.93	0.05955
16:50816023:C:T	50	98	0.93	0.05955
16:50816171:T:C	50	100	0.88	0.04938
16:50816225:T:G	50	100	0.95	0.2277
16:50816369:C:T	50	100	0.93	0.01507
16:50816471:T:C	50	98	0.95	0.2562
16:50816936:T:C	50	100	0.87	0.02941
16:50817415:G:A	50	98	0.94	0.1714
16:50817474:C:T	50	100	0.9	0.01398
16:50817542:G:A	50	96	0.83	0.02397
16:50817665:G:C	50	96	0.95	0.366
16:50817918:C:T	50	98	0.92	0.05973
16:50818455:G:C	50	100	0.94	0.02451
16:50818521:T:C	50	100	0.96	0.01888
16:50819213:G:T	50	96	0.9	0.0276
16:50819467:C:A	50	100	0.96	0.1581
16:50819484:C:T	50	98	0.85	0.05174
16:50820438:C:T	50	100	0.93	0.03558
16:50820507:G:A	50	98	0.92	0.03758
16:50820548:A:G	50	98	0.98	0.1607
16:50821191:G:C	50	98	0.96	0.2142
16:50821230:C:A	50	98	0.88	0.063
16:50821322:A:C	50	100	0.98	0.02959
16:50822046:G:A	50	100	0.99	0.02959
16:50822142:T:G	50	100	0.98	0.3335
16:50822152:C:T	50	98	0.97	0.3729
16:50822234:C:T	50	100	0.98	0.02941
16:50822283:A:G	50	100	0.96	0.02342
16:50822337:C:T	50	100	0.97	0.4074
16:50822477:G:T	50	100	0.91	0.01634
16:50822488:C:G	50	100	0.99	0.01634
16:50822679:T:C	50	100	0.93	0.02033
16:50822708:A:G	50	100	1	0.01216
16:50822837:C:T	50	100	0.91	0.01561
16:50822896:G:T	50	98	1	0.01198
16:50822931:C:T	50	100	0.98	0.3435
16:50823060:C:T	50	100	1	0.01216
16:50823109:T:C	50	100	0.97	0.04575
16:50823156:G:A	50	100	0.97	0.04575
16:50823301:A:T	50	98	0.98	0.3402
16:50823679:G:A	50	100	0.97	0.03722
16:50823761:C:A	50	100	0.97	0.03704
16:50823782:A:C	50	100	0.94	0.08333
16:50823921:A:G	50	100	0.95	0.0285
16:50824433:T:C	50	96	0.97	0.1895
16:50824467:G:A	50	100	0.91	0.04757
16:50824538:T:G	50	98	0.93	0.08606
16:50824655:T:C	50	100	0.98	0.03468
16:50824668:A:G	50	100	0.92	0.02142
16:50824747:C:T	50	94	0.97	0.3911
16:50824900:A:C	50	100	0.83	0.02306
16:50825017:T:C	50	94	0.94	0.352
16:50825144:T:C	50	96	0.94	0.08624
16:50825451:T:C	50	98	0.91	0.03486
16:50825755:T:C	50	100	0.96	0.01598
16:50826356:G:T	50	98	0.96	0.09041
16:50826659:G:A	50	98	0.97	0.09041
16:50826847:G:A	50	100	1	0.01598
16:50826898:G:C	50	98	0.98	0.09532
16:50827032:G:A	50	100	0.91	0.03014
16:50827195:T:A	50	100	0.94	0.01997
16:50827267:T:C	50	100	0.98	0.1298
16:50827868:G:T	50	100	0.96	0.484
16:50827975:A:G	50	100	0.97	0.4875
16:50828414:C:T	50	98	0.98	0.08987
16:50828440:C:T	50	100	0.92	0.03032
16:50828566:C:T	47	91.5	0.98	0.09423
16:50828596:C:T	50	100	0.92	0.03032
16:50828747:T:C	50	100	0.98	0.1253
16:50829178:A:T	50	100	0.88	0.0305
16:50829818:G:A	50	100	0.98	0.0305
16:50830246:G:A	50	100	0.9	0.02923
16:50830436:A:G	50	100	0.98	0.3987
16:50830836:C:T	50	100	0.9	0.02941
16:50831638:T:G	50	100	0.98	0.1434
16:50831950:G:A	50	100	0.88	0.03105
16:50831995:G:A	50	100	0.97	0.03468
16:50832149:A:G	50	100	0.98	0.0305
16:50832460:C:T	50	100	0.97	0.01761
16:50832661:C:G	50	100	0.98	0.4653
16:50832962:G:C	50	100	0.93	0.02959
16:50833195:C:T	50	100	0.95	0.03413
16:50833256:C:G	50	100	0.99	0.1505
16:50833424:C:A	50	100	0.99	0.03431
16:50834266:T:G	50	100	0.98	0.1583
16:50835633:T:C	50	100	0.99	0.08951
16:50835857:C:T	50	100	0.99	0.02959
16:50835950:G:C	50	100	0.98	0.0305
16:50835979:T:C	50	100	0.89	0.04375
16:50835999:G:A	50	100	1	0.01307
16:50836056:A:T	50	100	0.93	0.01979
16:50836812:A:G	50	100	0.98	0.03014
16:50837165:C:T	50	100	0.99	0.0955
16:50837478:C:G	50	100	0.99	0.1022
16:50837803:T:C	50	98	0.99	0.1026
16:50838533:G:C	50	100	0.99	0.1022
16:50838621:A:T	50	100	0.99	0.09532
16:50838914:G:T	50	100	0.91	0.04158
16:50839054:T:C	50	98	0.98	0.09568
16:50839084:T:C	50	100	0.99	0.4541
16:50839377:T:C	50	100	0.99	0.09532
16:50839500:C:T	50	100	0.99	0.09532
16:50839609:A:T	50	100	0.99	0.1318
16:50839620:C:T	50	100	0.99	0.1022
16:50839792:T:C	50	100	0.98	0.1396
16:50839897:G:T	50	100	0.93	0.02923
16:50840188:C:T	50	100	1	0.03649
16:50840191:C:T	50	98	0.99	0.3014
16:50840207:G:A	50	100	0.99	0.03522
16:50840347:C:G	50	100	0.83	0.01325
16:50840605:C:T	50	100	0.93	0.02905
16:50840731:A:G	50	100	1	0.03667
16:50840844:A:G	50	98	0.99	0.3462
16:50840915:C:T	50	98	0.99	0.3085
16:50841085:G:A	50	100	0.94	0.07099
16:50841141:A:T	50	98	0.99	0.301
16:50841143:G:A	50	100	0.98	0.0915
16:50841469:G:T	50	100	0.98	0.03068
16:50841709:C:T	50	100	0.92	0.02705
16:50842032:C:A	50	100	0.99	0.01017
16:50842124:C:T	50	98	0.98	0.02614
16:50842758:G:A	50	100	0.99	0.01035
16:50842783:C:G	50	100	0.99	0.01017
16:50842953:C:T	50	100	0.97	0.3951
16:50843394:A:G	50	100	0.98	0.1605
16:50843477:C:T	50	100	0.93	0.02905
16:50843528:A:G	50	98	0.98	0.1035
16:50843551:G:A	50	100	0.98	0.1058
16:50843667:G:A	50	98	0.94	0.0236
16:50843847:T:C	50	100	0.98	0.1532
16:50843920:C:A	50	100	0.92	0.02251
16:50844110:C:T	50	100	0.96	0.06264
16:50844174:T:G	50	100	0.98	0.1523
16:50844178:T:C	50	100	0.98	0.1525
16:50844283:C:T	50	100	0.98	0.4824
16:50844370:A:G	50	100	0.97	0.2175
16:50844501:G:A	50	100	0.91	0.01434
16:50844597:T:C	50	96	0.86	0.0679
16:50844651:G:T	50	100	0.96	0.03976
16:50845604:C:A	50	100	0.96	0.09695
16:50845839:A:G	50	100	0.99	0.1538
16:50846727:T:A	50	98	0.62	0.02796
16:50846783:C:T	50	100	0.98	0.1024
16:50846856:G:T	50	100	0.95	0.02542
16:50847275:A:C	50	98	0.97	0.1541
16:50847375:C:G	50	100	0.98	0.1048
16:50847406:T:C	50	98	0.98	0.3664
16:50847617:A:G	50	100	0.72	0.0158
16:50848415:A:G	50	100	0.96	0.02542
16:50848900:C:T	50	100	0.98	0.3722
16:50849029:T:C	50	100	0.95	0.02542
16:50849089:G:A	50	100	0.95	0.02542
16:50849143:A:G	50	100	0.98	0.4673
16:50849564:G:A	50	100	0.96	0.2039
16:50849931:G:A	50	98	0.96	0.2229
16:50849948:G:A	50	100	0.93	0.05574
16:50849966:T:G	50	100	0.92	0.01525
16:50850511:C:T	50	100	0.98	0.4775
16:50851091:T:C	50	96	1	0.02723
16:50851187:A:T	50	98	0.75	0.02578
16:50851300:T:A	50	100	0.92	0.05501
16:50851332:T:A	50	100	0.95	0.211
16:50851384:A:G	50	100	0.99	0.01561
16:50851892:A:G	50	96	0.99	0.0276
16:50851953:A:G	50	100	0.92	0.05701
16:50851976:C:T	50	100	0.92	0.05701
16:50852092:G:C	50	100	0.97	0.4777
16:50852523:T:C	50	100	0.96	0.03794
16:50853309:A:G	50	98	0.71	0.0374
16:50853617:T:C	50	96	0.8	0.1238
16:50853796:C:T	50	96	0.86	0.1336
16:50854061:C:T	50	100	0.75	0.01089
16:50854628:T:C	50	98	0.96	0.4855
16:50854771:T:C	50	98	0.74	0.03667
16:50854809:G:T	50	100	0.94	0.06845
16:50854879:A:G	50	100	0.97	0.4332
16:50855269:A:G	50	98	0.97	0.3914
16:50855488:A:T	50	100	0.95	0.05283
16:50855672:C:T	50	100	0.96	0.03286
16:50855998:C:A	50	100	0.88	0.01344
16:50856141:A:G	50	100	0.91	0.1135
16:50856170:G:C	50	100	0.97	0.3912
16:50856178:C:G	50	100	0.95	0.06699
16:50856347:T:C	50	100	0.97	0.3725
16:50856436:G:C	50	100	0.96	0.05265
16:50857205:C:T	50	100	0.72	0.02052
16:50857206:G:A	50	98	1	0.01198
16:50857234:T:C	50	100	0.98	0.3871
16:50857432:T:C	50	100	0.97	0.4875
16:50858135:G:A	50	100	0.96	0.02941
16:50858161:A:G	50	100	0.98	0.3713
16:50858163:A:G	50	100	0.98	0.3711
16:50858166:T:G	50	100	0.98	0.3713
16:50858270:C:T	50	100	0.89	0.01452
16:50858341:A:T	50	100	0.98	0.3706
16:50858374:T:C	50	98	0.9	0.05755
16:50858394:A:C	50	100	0.98	0.3711
16:50858627:C:T	50	100	0.96	0.2545
16:50858922:T:C	48	93.8	0.68	0.04139
16:50859917:G:A	50	100	0.98	0.372
16:50860554:T:A	50	100	0.91	0.0443
16:50860704:G:A	50	100	0.75	0.02052
16:50861263:C:T	50	100	0.98	0.3715
16:50862070:C:T	50	100	0.99	0.07952
16:50862076:C:A	50	100	0.9	0.08824
16:50862320:C:T	50	100	0.97	0.3715
16:50863017:T:A	50	98	0.99	0.09423
16:50863603:G:A	50	96	0.85	0.02923
16:50863667:A:C	50	100	0.97	0.05138
16:50863764:A:G	50	100	0.99	0.09405
16:50863777:T:G	50	100	0.99	0.08152
16:50864211:C:T	50	100	0.84	0.02905
16:50864273:A:G	50	100	0.94	0.1129
16:50864466:T:G	50	94	0.9	0.1443
16:50865029:T:G	50	100	0.87	0.01471
16:50865484:G:A	50	100	0.99	0.02796
16:50865670:G:A	50	100	0.99	0.02796
16:50865801:T:C	50	100	0.9	0.01525
16:50865868:T:G	50	100	0.99	0.09731
16:50866339:G:A	50	100	0.99	0.02796
16:50866400:A:G	50	100	0.97	0.4728
16:50866667:T:C	50	100	0.99	0.09695
16:50866755:C:T	50	100	0.99	0.09749
16:50866763:T:C	50	100	0.93	0.1135
16:50867685:C:T	50	100	0.99	0.09695
16:50867734:A:T	50	100	0.99	0.09695
16:50867890:A:C	50	100	0.98	0.05138
16:50869233:C:T	50	100	0.98	0.06954
16:50869273:T:C	50	100	0.99	0.06899
16:50869304:G:T	50	100	0.96	0.4444
16:50869325:C:T	50	98	0.92	0.05537
16:50869418:A:G	50	100	0.99	0.06899
16:50869848:C:T	50	100	0.94	0.02905
16:50869992:A:G	50	100	0.99	0.06899
16:50870287:T:A	50	100	1	0.06899
16:50870731:G:T	50	100	1	0.06899
16:50870757:A:G	50	100	0.92	0.01053
16:50870950:T:C	50	100	0.98	0.01797
16:50870984:T:C	50	100	1	0.06899
16:50871099:A:C	50	100	1	0.06899
16:50871971:C:T	50	90	0.87	0.1242
16:50872399:G:A	50	100	0.97	0.05156
16:50872408:A:G	50	100	0.85	0.02269
16:50873523:A:G	50	100	1	0.06899
16:50873620:G:A	50	100	1	0.06899
16:50873863:G:A	50	100	0.92	0.01235
16:50874110:A:T	50	100	0.96	0.3747
16:50874116:C:A	50	100	0.9	0.01507
16:50874335:A:C	50	100	1	0.06899
16:50874368:A:G	50	100	0.93	0.01235
16:50874491:G:A	50	100	1	0.06899
16:50874731:A:G	50	96	0.89	0.01797
16:50874751:G:A	50	98	0.8	0.01997
16:50874894:T:C	50	100	1	0.09677
16:50875106:A:G	50	100	0.97	0.05138
16:50875417:T:C	50	100	0.98	0.06881
16:50877120:G:A	50	100	0.96	0.2593
16:50877382:G:A	50	98	0.92	0.3889
16:50877457:C:A	50	100	0.93	0.3495
16:50877915:G:A	50	98	0.86	0.1471
16:50878035:T:C	50	98	0.88	0.06663
16:50878310:G:A	50	86	0.76	0.1162
16:50878345:A:G	50	98	0.85	0.03377
16:50878739:A:G	50	98	0.88	0.342
16:50878764:A:G	50	100	0.92	0.01979
16:50878850:C:T	50	100	0.94	0.4063
16:50878890:G:T	50	98	0.94	0.2771
16:50878984:G:C	50	98	0.94	0.2952
16:50879052:G:T	50	100	0.96	0.4459
16:50879173:G:A	50	100	0.99	0.01162
16:50879222:C:T	50	100	0.99	0.1278
16:50879251:G:A	50	100	0.99	0.2948
16:50879495:G:C	50	100	0.99	0.3228
16:50879553:G:A	50	100	1	0.2938
16:50879624:T:A	50	100	1	0.293
16:50879666:G:A	50	100	0.99	0.3223
16:50879881:C:T	50	100	0.99	0.01362
16:50880062:C:T	50	100	0.99	0.3223
16:50880083:G:A	50	100	1	0.2934
16:50880125:T:C	50	100	1	0.2936
16:50880257:G:C	50	100	0.99	0.01362
16:50880334:T:A	50	100	0.99	0.3217
16:50880355:A:C	50	100	1	0.2934
16:50880417:G:A	50	100	0.99	0.3214
16:50880491:T:C	50	100	0.99	0.2542
16:50880501:T:C	50	100	1	0.2934
16:50880510:C:A	50	100	1	0.2936
16:50880784:G:A	50	100	0.95	0.01398
16:50880795:A:G	50	100	0.99	0.1659
16:50880874:A:C	50	100	1	0.2928
16:50881041:G:T	50	100	0.99	0.3112
16:50881222:A:G	50	100	1	0.2952
16:50881903:G:A	50	100	0.99	0.1302
16:50881928:A:T	50	100	0.99	0.1307
16:50882028:C:T	50	100	0.99	0.1236
16:50882553:C:A	50	100	1	0.4257
16:50883208:C:T	50	100	1	0.1262
16:50883619:G:A	50	100	1	0.4301
16:50883934:G:A	50	100	1	0.1253
16:50884004:C:G	50	100	1	0.3161
16:50884085:A:G	50	100	1	0.01126
16:50884152:G:T	50	100	1	0.1305
16:50884680:T:C	50	100	0.99	0.2596
16:50884775:C:G	50	100	1	0.1275
16:50884890:G:A	50	100	1	0.2961
16:50884948:A:C	50	100	0.89	0.01089
16:50885017:G:T	50	100	1	0.4437
16:50885032:G:T	50	100	1	0.2997
16:50885051:A:G	50	100	1	0.2596
16:50885172:A:T	50	100	1	0.2596
16:50885690:G:A	50	100	1	0.2596
16:50885872:C:T	50	100	1	0.2596
16:50886072:G:A	50	100	1	0.2596
16:50886294:T:C	50	100	1	0.2596
16:50886484:C:G	50	100	1	0.1289
16:50886549:G:T	50	100	0.99	0.1271
16:50886631:G:A	50	100	1	0.3155
16:50886648:G:A	50	100	1	0.1305
16:50886696:G:A	50	100	1	0.2669
16:50886844:A:G	50	96	1	0.1294
16:50887100:A:G	50	100	1	0.1258
16:50887101:T:C	50	100	1	0.2591
16:50887234:C:A	50	100	0.95	0.02324
16:50887272:G:C	50	100	1	0.2582
16:50887372:C:G	50	100	1	0.2574
16:50887400:T:C	50	100	0.94	0.0167
16:50887672:C:A	50	100	1	0.1273
16:50887765:C:G	50	100	0.94	0.02542
16:50887903:G:C	50	100	1	0.1273
16:50887912:T:C	50	100	0.96	0.1316
16:50888124:A:G	50	100	0.99	0.2591
16:50888209:A:G	50	100	1	0.1273
16:50888242:C:A	50	100	0.99	0.3546
16:50888597:C:T	50	100	1	0.02415
16:50888683:T:G	50	100	0.99	0.2275
16:50888733:G:T	50	100	0.98	0.1696
16:50888745:A:T	50	100	0.98	0.3268
16:50888822:A:G	50	100	0.96	0.1714
16:50888823:C:T	50	100	1	0.1563
16:50888875:G:A	50	100	0.99	0.124
16:50889394:T:C	49	100	0.99	0.1389
16:50889461:G:A	50	100	0.98	0.1238
16:50890074:A:G	50	100	0.98	0.2275
16:50890132:T:C	50	100	0.99	0.1846
16:50891205:C:T	50	100	1	0.4241
16:50891244:C:T	50	100	0.99	0.1752
16:50891603:T:G	50	100	0.99	0.1752
16:50891632:A:G	50	100	0.99	0.1752
16:50891648:A:G	50	100	0.96	0.02324
16:50892021:G:A	49	100	1	0.1752
16:50892068:C:G	50	100	0.99	0.2491
16:50892069:T:A	50	100	0.99	0.2504
16:50892208:C:T	50	100	1	0.2146
16:50893154:C:T	50	100	1	0.1761
16:50893589:T:C	50	100	0.99	0.02505
16:50893620:G:C	50	100	1	0.1761
16:50893749:G:A	50	100	1	0.1763
16:50893806:T:C	49	100	1	0.1761
16:50894003:G:A	50	100	1	0.2603
16:50894042:C:G	50	100	0.97	0.02324
16:50894054:A:C	50	100	1	0.1761
16:50894113:C:T	50	100	1	0.1761
16:50894666:T:G	50	100	1	0.2478
16:50894674:C:T	50	100	1	0.4241
16:50894793:A:T	50	100	0.99	0.1763
16:50894944:G:A	50	100	1	0.1763
16:50895263:T:C	50	100	0.68	0.03195
16:50895859:T:C	49	100	1	0.1763
16:50896043:C:T	50	100	1	0.3143
16:50896394:C:G	50	100	0.99	0.06028
16:50896506:C:T	50	100	0.98	0.02215
16:50896605:T:C	50	100	1	0.1763
16:50896778:A:G	50	100	0.98	0.02215
16:50897281:A:G	50	100	1	0.1763
16:50897653:T:C	50	100	1	0.3143
16:50897800:G:A	50	100	1	0.2471
16:50898011:T:C	50	100	1	0.4219
16:50898358:C:T	50	100	1	0.2471
16:50898455:G:T	50	100	1	0.2407
16:50898673:G:A	50	100	1	0.1759
16:50898868:C:T	50	100	1	0.4916
16:50898886:A:G	50	100	1	0.4916
16:50901200:A:G	50	98	1	0.1763
16:50901289:T:C	50	100	1	0.3145
16:50901531:G:A	50	100	1	0.2556
16:50901620:T:C	50	100	1	0.1734
16:50901645:A:G	50	100	1	0.1732
16:50901657:T:C	50	100	1	0.01216
16:50901704:C:T	43	97.7	1	0.262
16:50901757:T:G	47	87.2	0.8	0.06118
16:50901761:G:T	45	82.2	0.97	0.4499
16:50901765:G:T	39	92.3	0.97	0.2923
16:50901793:G:T	48	97.9	1	0.04521
16:50901831:A:C	42	81	0.98	0.4394
16:50901889:C:G	46	100	0.85	0.03885
16:50902868:A:G	50	100	1	0.246
16:50903157:G:A	50	100	1	0.02015
16:50903618:T:C	50	100	1	0.3146
16:50903934:G:C	50	100	1	0.1278
16:50904175:G:T	50	100	1	0.262
16:50904200:G:A	50	100	1	0.1765
16:50904536:G:T	50	100	1	0.262
16:50904547:A:G	50	100	1	0.3148
16:50905156:G:A	50	100	1	0.2473
16:50905281:C:G	50	100	1	0.315
16:50905524:T:C	50	100	1	0.06899
16:50905565:C:T	50	100	1	0.2426
16:50905837:C:T	50	100	1	0.2618
16:50905878:G:A	50	100	0.99	0.1728
16:50905879:C:T	50	100	0.99	0.06028
16:50906095:C:T	50	100	1	0.2618
16:50906313:C:T	50	100	1	0.2565
16:50906372:T:A	50	98	1	0.1378
16:50906505:C:G	50	100	1	0.01943
16:50906808:C:T	50	100	1	0.2346
16:50907090:A:C	50	100	1	0.1454
16:50907110:G:C	50	100	1	0.2342
16:50907129:T:C	50	100	1	0.2342
16:50907289:C:T	50	100	1	0.2344
16:50907413:G:A	50	100	0.98	0.1451
16:50907700:T:C	50	100	0.95	0.02542
16:50907819:G:A	50	100	0.97	0.02578
16:50907838:T:C	50	100	1	0.2342
16:50907978:C:G	50	100	1	0.2342
16:50908124:G:A	50	100	1	0.2369
16:50908219:A:G	50	100	1	0.2342
16:50908323:T:C	50	100	1	0.2342
16:50908413:C:A	50	100	1	0.2357
16:50908427:G:A	50	98	0.9	0.0187
16:50908443:C:A	50	100	0.98	0.1454
16:50908467:G:T	50	96	0.99	0.2244
16:50908534:G:A	50	98	1	0.3188
16:50908626:G:A	50	98	0.72	0.0158
16:50909040:C:T	50	100	0.99	0.3802
16:50909195:C:T	50	100	1	0.1438
16:50909284:T:A	50	100	1	0.226
16:50909881:C:A	50	100	1	0.226
16:50910076:T:A	50	100	1	0.3789
16:50910161:C:T	50	100	1	0.1467
16:50910163:G:A	50	100	0.94	0.01307
16:50910187:G:A	50	100	1	0.1431
16:50910409:T:A	50	98	1	0.2787
16:50911245:A:G	50	100	0.99	0.1383
16:50911469:G:A	50	98	0.99	0.3046
16:50911633:A:C	50	100	1	0.06845
16:50912348:T:C	50	100	0.99	0.1367
16:50912395:C:G	50	100	0.96	0.02669
16:50912734:A:G	50	98	1	0.1919
16:50913226:G:A	50	98	0.99	0.04285
16:50913611:G:A	50	100	0.99	0.1365
16:50914164:G:T	50	100	0.93	0.01434
16:50914195:A:G	50	98	0.99	0.3052
16:50914608:A:G	50	100	0.99	0.104
16:50914935:G:A	50	100	1	0.01598
16:50916204:T:C	50	98	0.99	0.08497
16:50916615:A:G	50	100	0.99	0.2433
16:50916749:C:T	50	100	0.99	0.1837
16:50916894:C:T	50	100	0.99	0.1728
16:50917377:G:C	50	100	0.99	0.193
16:50917462:C:T	50	100	0.98	0.1296
16:50917973:C:T	50	96	0.98	0.09931
16:50919355:C:T	50	100	1	0.01089
16:50919426:G:T	50	100	0.96	0.05973
16:50920003:G:A	50	100	0.99	0.1816
16:50920336:A:G	50	98	1	0.3326
16:50920475:G:A	50	100	1	0.01652
16:50920909:A:G	50	98	1	0.2106
16:50922261:G:A	50	98	1	0.2086
16:50923593:A:G	50	100	1	0.01216
16:50923863:A:G	49	98	0.99	0.1914
16:50924214:C:A	50	98	0.99	0.3085
16:50924412:G:C	50	100	0.96	0.03086
16:50924656:C:T	50	100	1	0.01126
16:50925508:G:T	50	100	0.99	0.2389
16:50925955:T:C	50	100	1	0.01997
16:50926465:A:G	50	100	1	0.05519
16:50926829:A:T	50	100	0.96	0.02887
16:50926836:A:G	50	100	0.98	0.05973
16:50927505:G:A	50	100	0.99	0.4635
16:50927822:G:T	50	100	0.95	0.03214
16:50928029:T:C	50	100	1	0.05501
16:50928338:C:G	50	100	0.99	0.2082
16:50928946:T:C	47	100	0.99	0.1954
16:50929096:C:A	50	98	0.99	0.07244
16:50929985:C:T	50	100	1	0.01834
16:50930049:C:T	50	100	0.99	0.01071
16:50930287:A:C	50	100	0.99	0.1939
16:50930468:G:A	50	100	1	0.05483
16:50930560:T:C	50	100	0.97	0.05973
16:50931002:C:T	50	100	0.99	0.1908
16:50931240:A:G	50	100	1	0.01834
16:50931500:A:G	50	98	0.96	0.01107
16:50931695:T:C	50	100	0.99	0.1908
16:50931993:G:C	50	100	1	0.4637
16:50932908:T:C	50	100	0.99	0.1861
16:50933151:G:A	50	100	0.99	0.195
16:50933189:C:T	50	100	0.92	0.03159
16:50934027:T:G	50	98	0.99	0.317
16:50934316:C:T	50	100	0.99	0.1957
16:50934523:C:A	50	100	0.84	0.01452
16:50934526:C:T	50	100	1	0.2075
16:50935149:C:T	50	100	0.99	0.1716
16:50936186:A:C	50	100	1	0.01852
16:50936511:A:G	50	100	1	0.2255
16:50937095:A:G	50	100	0.99	0.2084
16:50937110:G:A	50	100	0.98	0.1451
16:50937572:C:T	50	100	0.98	0.01525
16:50937613:T:A	50	100	0.98	0.1431
16:50938430:T:C	50	100	1	0.01089
16:50938971:G:A	50	100	1	0.0167
16:50939167:C:T	49	98	0.98	0.2233
16:50939212:G:A	50	98	0.99	0.1309
16:50939267:C:T	50	100	0.9	0.01107
16:50940814:C:T	50	98	0.99	0.2355
16:50941215:G:T	50	100	0.99	0.1296
16:50942114:A:G	50	100	0.99	0.01144
16:50942288:C:T	50	100	0.9	0.01616
16:50942396:A:T	50	100	0.99	0.1416
16:50942448:C:G	50	100	0.99	0.2237
16:50942580:C:T	50	100	1	0.01089
16:50942652:A:T	50	100	0.96	0.03086
16:50942744:A:C	50	98	0.6	0.02887
16:50942913:T:C	50	100	0.98	0.1903
16:50943244:T:C	50	100	0.99	0.1296
16:50943794:T:C	50	100	0.99	0.142
16:50944493:G:A	50	100	1	0.0138
16:50944679:G:A	50	100	0.99	0.3315
16:50944985:C:A	50	100	1	0.01089
16:50945367:C:T	50	100	1	0.01089
16:50945637:A:G	50	98	1	0.4225
16:50945834:G:C	50	98	0.99	0.4904
16:50945867:C:T	50	100	0.99	0.1429
16:50946066:A:G	50	100	0.99	0.01089
16:50946516:G:T	50	98	1	0.02905
16:50946571:T:A	50	100	0.99	0.01979
16:50946804:A:G	50	100	1	0.01543
16:50946844:G:T	50	100	1	0.01089
16:50947024:C:T	50	100	0.96	0.0285
16:50947067:C:A	50	100	0.96	0.0285
16:50947114:T:C	50	100	0.96	0.03232
16:50947633:A:G	50	100	0.74	0.02015
16:50948020:T:C	50	100	1	0.01089
16:50948036:C:A	50	100	0.99	0.1294
16:50948391:C:T	50	100	0.96	0.0325
16:50948563:C:T	50	100	0.96	0.0325
16:50949817:G:A	50	100	1	0.03704
16:50950126:C:T	50	98	0.99	0.01107
16:50950494:G:A	50	100	1	0.01089
16:50950566:T:C	50	100	1	0.04176
16:50950640:C:T	50	100	1	0.03704
16:50950820:C:G	50	100	1	0.2411
16:50951038:G:T	50	100	1	0.1578
16:50951046:C:T	50	100	1	0.1578
16:50951511:C:G	50	100	1	0.2415
16:50951921:G:A	50	100	1	0.221
16:50952080:A:T	50	100	1	0.2413
16:50952397:G:A	50	96	0.97	0.3508
16:50952398:C:G	50	100	1	0.04194
16:50952768:G:T	50	100	0.93	0.01434
16:50952978:G:T	50	98	0.99	0.1763
16:50953282:T:C	50	98	1	0.04503
16:50953313:G:A	50	100	1	0.0285
16:50953478:G:C	49	100	0.99	0.08551
16:50954231:G:C	50	100	0.98	0.2257
16:50954265:G:A	50	100	0.99	0.05519
16:50954299:G:A	50	100	0.99	0.1227
16:50954630:A:T	50	98	1	0.04503
16:50954799:A:C	50	100	1	0.0285
16:50954839:G:A	50	100	0.99	0.1659
16:50954844:G:A	50	98	0.87	0.02923
16:50956463:C:T	50	100	0.99	0.0561
16:50956532:A:C	50	100	1	0.1422
16:50956629:C:T	50	100	0.98	0.2564
16:50957657:C:T	50	100	0.99	0.03758
16:50957756:C:T	50	100	0.82	0.01017
16:50957939:C:T	50	100	0.99	0.08497
16:50958134:C:T	50	100	1	0.1124
16:50958589:G:A	50	98	1	0.1534
16:50958600:T:C	50	100	0.95	0.02288
16:50959431:A:G	50	98	1	0.1534
16:50959853:T:C	50	98	0.98	0.3791
16:50959978:G:A	50	100	0.98	0.01834
16:50959981:T:C	50	100	0.98	0.01834
16:50960101:C:T	50	100	0.99	0.08497
16:50960176:C:T	50	100	0.86	0.01089
16:50960410:A:G	50	98	1	0.0679
16:50961886:T:C	50	100	1	0.01834
16:50962401:G:T	44	95.5	0.99	0.08497
16:50962705:G:A	50	98	0.65	0.01107
16:50962941:G:A	49	100	1	0.03486
16:50963016:C:T	50	100	1	0.01834
16:50963259:G:C	50	100	0.89	0.01543
16:50963557:A:G	49	100	0.99	0.08497
16:50963782:A:C	50	100	0.99	0.1442
16:50964394:C:T	50	100	1	0.01834
16:50964590:G:T	50	98	1	0.05465
16:50965035:G:A	50	98	0.99	0.08678
16:50965214:C:T	50	100	0.92	0.03359
16:50965290:T:C	50	100	0.98	0.3653
16:50966422:C:T	50	98	0.99	0.08315
16:50966676:A:G	50	100	1	0.05719
16:50966904:T:G	50	100	0.94	0.02941
16:50967066:G:A	50	100	0.98	0.4314
16:50967575:C:T	50	100	1	0.03468
16:50967601:G:A	50	100	1	0.04466
16:50967797:T:A	50	100	1	0.04466
16:50967849:A:G	50	100	1	0.02378
16:50968563:A:T	50	100	1	0.01834
16:50968629:C:T	50	98	0.87	0.02977
16:50968707:A:T	50	100	0.83	0.01924
16:50968727:G:A	50	100	1	0.03522
16:50969468:G:C	50	100	0.98	0.409
16:50969477:G:A	50	100	0.98	0.2164
16:50969487:G:A	50	100	1	0.05683
16:50969503:G:A	50	96	0.99	0.409
16:50969568:C:T	50	100	0.86	0.01271
16:50969640:A:C	50	100	0.9	0.01071
16:50970207:T:G	50	98	0.98	0.01216
16:50970561:G:A	50	100	0.98	0.01162
16:50970752:T:A	50	100	0.91	0.02215
16:50970849:C:T	50	100	0.98	0.4259
16:50971446:T:C	50	100	0.98	0.4261
16:50971906:T:A	50	100	0.91	0.0236
16:50971948:A:G	50	100	0.93	0.03377
16:50972207:C:A	50	100	0.99	0.2834
16:50972580:C:T	50	100	0.98	0.03504
16:50972604:G:C	50	100	1	0.04521
16:50973097:G:A	50	100	0.98	0.1204
16:50973133:G:C	50	100	0.98	0.3956
16:50973402:G:T	50	100	0.99	0.01107
16:50973448:G:A	50	100	0.98	0.1207
16:50973485:A:G	50	98	0.99	0.3277
16:50973707:G:A	50	98	0.98	0.2536
16:50973743:G:C	50	98	0.99	0.0728
16:50973782:G:A	50	98	0.99	0.3172
16:50973881:C:G	50	100	0.98	0.3486
16:50974063:A:T	50	100	0.91	0.0236
16:50974634:T:C	50	100	0.99	0.2943
16:50974682:G:T	50	98	0.99	0.02397
16:50974954:G:A	50	98	0.77	0.01434
16:50975287:T:C	50	100	0.97	0.12
16:50975294:A:C	50	100	1	0.02397
16:50975430:C:T	50	98	1	0.02397
16:50976200:G:A	50	100	0.97	0.1734
16:50976800:A:C	50	100	0.97	0.4361
16:50976985:A:G	50	98	1	0.0285
16:50977027:C:T	50	100	0.98	0.3742
16:50977280:G:A	50	98	0.98	0.07335
16:50977430:G:T	50	100	0.91	0.0207
16:50977670:A:T	50	100	0.75	0.01471
16:50977994:A:G	50	100	0.97	0.4012
16:50978636:G:A	50	100	0.97	0.3942
16:50978820:T:C	50	100	0.97	0.3911
16:50978976:G:A	50	100	0.96	0.01688
16:50979023:G:A	50	100	0.91	0.0207
16:50979064:A:G	50	98	0.97	0.3264
16:50979523:C:T	50	100	0.88	0.02378
16:50979632:A:C	50	100	0.96	0.0374
16:50979657:A:G	50	98	0.96	0.4187
16:50980312:C:T	50	100	0.96	0.03431
16:50981118:T:G	50	100	0.94	0.3197
16:50981250:G:A	50	96	0.92	0.3281
16:50981743:G:A	49	98	0.9	0.3272
16:50982245:C:G	50	100	0.94	0.2805
16:50982299:A:C	50	100	0.93	0.02941
16:50982680:G:C	50	96	0.93	0.311
16:50982684:A:C	50	98	0.92	0.1979
16:50983691:G:A	50	100	0.87	0.03631
16:50984088:C:T	50	98	0.94	0.0167
16:50984836:C:T	50	98	0.85	0.07771
16:50985087:T:G	50	88	0.67	0.2157
16:50985100:G:A	50	100	0.86	0.05828
16:50985316:C:T	50	100	0.9	0.0256
16:50985794:A:G	50	98	0.94	0.03486
16:50985910:C:G	50	100	0.98	0.02124
16:50986112:A:G	50	100	0.98	0.02106
16:50986778:A:C	50	98	0.93	0.03577
16:50987081:A:C	50	98	0.92	0.03577
16:50987160:C:T	50	100	0.8	0.03105
16:50987280:C:G	50	100	0.94	0.03141
16:50987536:C:T	50	98	0.97	0.02124
16:50987648:C:T	50	98	0.88	0.0256
16:50987747:C:A	50	100	0.9	0.0187
16:50987892:T:C	50	94	0.73	0.1311
16:50987962:G:C	50	100	0.96	0.02142
16:50988782:C:T	50	100	0.89	0.1287
16:50988847:C:G	50	100	0.91	0.03595
16:50988940:C:T	50	98	0.92	0.0187
16:50989274:G:A	50	100	0.95	0.02288
16:50989952:C:T	50	84	0.7	0.4463
16:50990174:T:C	50	98	0.73	0.04484
16:50990536:G:A	50	100	0.87	0.02614
16:50990969:G:C	50	100	0.95	0.02124
16:50991026:G:A	50	100	0.81	0.08787
16:50991225:T:C	50	100	0.82	0.05483
16:50991245:C:T	50	98	0.92	0.0187
16:50991553:C:T	50	100	0.82	0.0866
16:50991554:G:A	50	100	0.84	0.03068
16:50991557:G:A	50	98	0.8	0.05156
16:50991625:C:T	50	100	0.94	0.02288
16:50992022:G:A	50	98	0.79	0.07825
16:50993055:A:G	50	98	0.89	0.06028
16:50993381:G:A	50	100	0.88	0.0236
16:50993515:T:C	50	100	0.85	0.03195
16:50994098:A:G	50	100	0.66	0.0167
16:50994173:G:T	50	84	0.69	0.4775
16:50995160:T:A	50	100	0.78	0.02306
16:50995275:C:T	50	100	0.77	0.02524
16:50995301:C:T	50	100	0.83	0.01816
16:50995689:T:G	50	98	0.92	0.03232
16:50995877:T:A	50	100	0.97	0.01144
16:50996331:G:A	50	98	0.91	0.1276
16:50996378:A:T	50	100	0.89	0.02306
16:50996702:G:A	50	100	0.93	0.01852
16:50997008:G:C	50	100	0.97	0.01344
16:50997277:C:T	50	94	0.82	0.3028
16:50997508:A:G	50	96	0.95	0.1952
16:50997551:G:A	50	100	0.92	0.01725
16:50997575:A:G	50	98	0.97	0.1242
16:50997727:G:A	50	100	0.93	0.0236
16:50997798:T:A	50	96	0.95	0.1959
16:50998004:T:C	50	96	0.95	0.1961
16:50998289:G:A	50	98	0.9	0.04666
16:51000007:C:T	50	100	0.86	0.04993
16:51000200:C:T	50	100	0.97	0.01924
16:51000287:G:A	50	100	0.9	0.0276
16:51000587:T:A	50	100	0.98	0.02378
16:51000648:T:A	50	96	0.87	0.04121
16:51000800:C:T	50	98	0.93	0.0472
16:51001372:G:C	50	100	0.96	0.03141
16:51001478:T:C	50	94	0.9	0.2453
16:51001520:C:T	50	100	0.82	0.01089
16:51001524:C:T	50	100	0.82	0.01089
16:51001545:T:C	50	94	0.82	0.2306
16:51001669:C:T	50	96	1	0.0325
16:51002088:C:T	50	100	0.99	0.02015
16:51002180:A:G	50	100	0.82	0.01089
16:51002689:G:A	50	98	0.94	0.01725
16:51002713:G:A	50	100	1	0.05047
16:51002729:T:C	50	100	0.83	0.01107
16:51002740:C:T	50	98	0.99	0.03395
16:51002768:T:C	50	98	0.93	0.04684
16:51002787:C:T	50	98	0.82	0.04303
16:51002975:C:T	50	100	1	0.0512
16:51003098:A:G	50	98	0.87	0.3789
16:51003171:T:G	50	100	0.87	0.02233
16:51003229:T:C	50	100	1	0.02179
16:51003484:T:C	50	100	1	0.0207
16:51003777:C:T	50	100	0.89	0.1156
16:51004208:G:T	50	98	0.99	0.01761
16:51004267:C:T	50	100	0.92	0.01344
16:51004343:C:T	50	100	0.9	0.01253
16:51004608:C:T	50	100	0.96	0.05174
16:51004617:C:T	50	100	0.93	0.01216
16:51004679:G:A	50	98	0.66	0.02469
16:51004703:C:T	50	100	0.93	0.01253
16:51004935:C:T	50	100	0.98	0.0236
16:51005054:G:T	50	96	0.94	0.1964
16:51005512:C:T	50	100	0.92	0.01216
16:51006010:C:T	50	100	0.98	0.04938
16:51006169:G:A	50	100	0.98	0.0345
16:51006241:C:T	50	98	0.98	0.07625
16:51006614:G:T	50	100	0.94	0.01216
16:51007227:T:A	50	100	0.85	0.01071
16:51007826:A:G	50	96	0.77	0.1013
16:51008637:A:C	50	94	0.76	0.1
16:51008917:G:A	50	100	0.96	0.01779
16:51009065:C:T	50	100	0.89	0.01362
16:51009561:T:C	50	100	0.96	0.02378
16:51009638:G:A	50	98	0.96	0.1901
16:51009766:A:C	50	98	0.99	0.03304
16:51009791:A:G	50	98	0.99	0.06481
16:51009844:G:A	50	100	0.98	0.03758
16:51009926:C:A	50	98	1	0.06318
16:51010344:A:C	50	98	0.95	0.1812
16:51010454:G:A	50	100	0.98	0.03504
16:51011219:C:T	50	98	1	0.08224
16:51012117:G:T	49	95.9	0.96	0.2416
16:51012177:C:A	50	100	0.97	0.4143
16:51012206:T:C	50	100	0.97	0.0276
16:51012333:C:T	50	98	0.9	0.01489
16:51012469:C:T	50	100	0.96	0.1133
16:51012646:G:A	50	100	0.97	0.4121
16:51012801:G:T	50	100	0.8	0.01489
16:51012940:G:T	50	100	1	0.02578
16:51013034:C:T	50	98	0.99	0.01162
16:51013372:G:A	50	100	0.8	0.01071
16:51013959:G:A	50	98	0.68	0.01071
16:51013985:A:T	50	98	0.98	0.09749
16:51013991:T:A	50	100	1	0.01634
16:51014038:T:C	50	96	0.98	0.2175
16:51014048:C:T	50	96	0.98	0.1423
16:51014135:T:A	48	93.8	0.97	0.1396
16:51014136:C:A	48	93.8	0.97	0.1398
16:51015263:C:T	45	95.6	0.95	0.1587
16:51015276:C:T	49	100	0.98	0.04103
16:51015444:C:T	50	100	1	0.02197
16:51015473:C:T	50	100	0.96	0.03704
16:51015529:T:C	50	100	0.98	0.1525
16:51015833:G:A	50	100	1	0.0236
16:51015950:G:A	50	100	1	0.02179
16:51015958:G:A	50	100	0.98	0.3364
16:51015963:C:G	50	100	0.97	0.156
16:51016077:G:T	50	98	0.99	0.09749
16:51016302:A:T	50	100	1	0.0236
16:51016307:G:T	50	98	1	0.01616
16:51016312:A:T	50	100	1	0.0236
16:51016373:G:A	50	100	0.99	0.03994
16:51016464:C:A	50	100	0.99	0.03686
16:51016477:G:A	50	98	0.98	0.3506
16:51016504:C:T	50	98	1	0.01616
16:51016542:G:T	50	98	0.98	0.3489
16:51016543:A:G	50	98	0.98	0.3489
16:51016584:A:G	50	98	0.97	0.07498
16:51016589:G:A	50	100	1	0.02197
16:51016616:C:T	50	100	1	0.0216
16:51016925:A:C	50	100	0.97	0.09096
16:51017100:C:T	50	98	1	0.01616
16:51017159:T:A	50	100	0.95	0.102
16:51017390:C:A	50	98	0.98	0.4001
16:51017581:A:G	50	100	1	0.02179
16:51018136:C:A	50	98	1	0.01616
16:51018213:C:T	50	100	0.99	0.04739
16:51018970:C:T	50	100	1	0.02342
16:51019009:A:T	50	100	0.96	0.04956
16:51019320:C:G	50	100	1	0.0216
16:51019362:T:A	50	100	0.98	0.01507
16:51019545:C:T	50	100	1	0.02124
16:51019561:C:T	50	100	0.98	0.3945
16:51019634:C:T	50	98	0.67	0.01888
16:51019910:T:A	49	100	1	0.02124
16:51020138:C:T	50	100	0.99	0.02342
16:51020229:G:A	50	100	1	0.02342
16:51020368:C:A	50	100	0.82	0.02342
16:51020613:T:A	50	86	0.94	0.1839
16:51021064:T:G	50	100	0.99	0.03994
16:51021143:T:C	50	100	0.98	0.01107
16:51021431:T:G	50	98	0.98	0.3361
16:51021811:C:A	50	100	1	0.04466
16:51023047:C:T	50	100	0.98	0.01107
16:51023212:C:T	50	100	1	0.02142
16:51023399:A:G	50	100	0.98	0.04158
16:51023746:A:C	50	100	1	0.02342
16:51024061:C:A	50	100	1	0.02179
16:51024173:C:T	50	98	0.98	0.3388
16:51024285:G:A	50	98	0.97	0.102
16:51024859:A:T	50	100	1	0.02124
16:51025329:C:T	50	100	0.99	0.06191
16:51025359:C:T	50	100	1	0.02015
16:51025428:T:C	50	98	0.92	0.07825
16:51025623:G:T	50	100	0.91	0.03613
16:51025630:C:T	50	100	0.98	0.1138
16:51026740:C:G	50	100	0.97	0.1643
16:51027041:C:T	50	100	0.94	0.03958
16:51027201:C:A	50	100	0.96	0.07353
16:51027329:C:A	50	100	1	0.0236
16:51027495:T:C	50	100	0.97	0.3528
16:51027515:A:T	50	100	0.99	0.03268
16:51027593:C:T	50	100	1	0.02124
16:51027643:C:T	50	100	0.97	0.1449
16:51028141:C:A	50	100	0.96	0.08007
16:51029024:T:C	49	100	0.98	0.01507
16:51029198:T:G	50	100	1	0.03722
16:51029300:A:G	50	88	0.69	0.07244
16:51029582:A:G	50	100	0.98	0.01107
16:51029767:C:A	50	92	0.72	0.1037
16:51029807:T:C	50	100	1	0.02124
16:51029947:A:G	50	96	0.97	0.2594
16:51030003:T:C	50	100	0.95	0.07208
16:51030025:G:A	50	100	0.98	0.01507
16:51030034:C:T	50	100	0.94	0.03958
16:51030058:C:T	50	100	0.98	0.01507
16:51030172:T:C	49	98	0.95	0.2981
16:51030216:C:G	50	100	0.89	0.01961
16:51030261:A:G	50	100	0.84	0.02342
16:51030278:G:T	50	100	0.96	0.01489
16:51030502:A:G	50	100	0.93	0.02124
16:51030661:C:T	50	86	0.76	0.4192
16:51030966:A:G	50	100	0.84	0.04993
16:51031057:A:G	50	100	0.7	0.03214
16:51031076:A:G	50	88	0.7	0.2387
16:51031165:T:G	50	90	0.72	0.1147
16:51031288:T:C	50	98	0.81	0.05011
16:51031333:G:T	50	98	0.84	0.03177
16:51031425:T:C	50	100	0.87	0.01543
16:51032251:C:T	50	96	0.86	0.02469
16:51033054:C:T	50	90	0.84	0.4762
16:51033344:C:A	50	100	0.94	0.01053
16:51034025:G:A	50	96	0.86	0.1155
16:51034148:A:G	50	96	0.89	0.3958
16:51034226:A:T	50	100	1	0.01634
16:51034270:C:T	50	98	0.91	0.07516
16:51034281:C:T	50	94	0.9	0.1135
16:51034310:T:C	49	95.9	0.87	0.1156
16:51034374:G:A	50	94	0.89	0.3971
16:51034897:T:G	50	100	0.97	0.01616
16:51035035:T:G	50	100	1	0.01634
16:51035108:G:C	50	94	0.84	0.283
16:51035140:T:G	50	100	0.83	0.02342
16:51035375:T:A	50	98	0.84	0.0423
16:51035504:C:T	50	92	0.9	0.2485
16:51035512:C:T	50	98	0.76	0.04194
16:51035800:A:G	50	98	0.81	0.01507
16:51035827:A:G	50	98	0.9	0.01471
16:51036228:G:A	50	98	0.93	0.01452
16:51036287:C:T	50	96	0.9	0.07462
16:51036450:T:C	50	98	0.88	0.01452
16:51036515:G:A	50	98	0.94	0.01452
16:51036717:A:C	50	98	0.94	0.01452
16:51036732:C:T	50	92	0.84	0.2774
16:51036901:G:T	50	98	0.89	0.01452
16:51037435:G:C	50	98	0.91	0.01471
16:51038100:G:A	50	100	1	0.01634
16:51038147:T:C	50	100	0.8	0.01816
16:51038255:A:C	50	96	0.89	0.1523
16:51038901:A:G	50	96	0.86	0.1785
16:51039198:G:C	50	92	0.84	0.3184
16:51039318:C:T	50	100	0.85	0.03958
16:51039680:G:T	50	100	0.83	0.01471
16:51039684:A:G	50	100	0.86	0.0285
16:51039856:C:T	50	92	0.73	0.1324
16:51040081:C:T	50	90	0.88	0.4648
16:51040182:T:G	50	100	0.96	0.04194
16:51040293:T:C	50	100	0.74	0.02397
16:51040918:G:A	49	100	0.92	0.02923
16:51041004:G:A	49	100	0.91	0.09586
16:51041153:C:T	50	96	0.92	0.4624
16:51041156:C:T	50	100	0.99	0.0345
16:51041550:T:G	50	100	0.98	0.1013
16:51041703:G:T	50	100	1	0.04684
16:51041916:T:G	50	98	0.94	0.3166
16:51042332:A:G	50	100	0.98	0.08261
16:51042563:C:T	50	100	0.98	0.08079
16:51042699:G:C	50	98	0.9	0.05846
16:51043732:T:A	50	100	0.97	0.01707
16:51043827:G:A	50	96	0.88	0.1038
16:51043947:C:T	50	100	0.99	0.06699
16:51044014:G:A	50	98	0.82	0.03159
16:51044133:G:A	50	96	0.92	0.04049
16:51044360:G:A	50	100	0.98	0.02614
16:51044481:G:T	50	98	0.95	0.3511
16:51044845:C:G	50	98	0.98	0.132
16:51045249:C:T	50	100	0.99	0.06354
16:51045541:T:A	50	100	1	0.0207
16:51045638:C:T	50	94	0.89	0.1734
16:51045752:C:A	50	100	1	0.02633
16:51045856:A:G	50	100	0.99	0.06336
16:51046039:G:A	50	100	0.99	0.02505
16:51046050:C:T	50	100	1	0.02651
16:51046303:A:G	50	100	0.98	0.4156
16:51046479:C:T	50	100	0.86	0.02124
16:51046803:A:G	50	100	0.96	0.02197
16:51047219:C:A	39	84.6	0.64	0.1058
16:51047373:G:A	50	100	1	0.02633
16:51047763:T:C	50	100	0.97	0.433
16:51047771:T:C	50	96	0.98	0.3765
16:51048776:C:T	50	98	0.98	0.03776
16:51048777:G:T	50	98	0.94	0.3351
16:51049251:G:T	50	100	0.99	0.02633
16:51049725:A:G	50	98	0.97	0.4061
16:51050066:T:A	50	100	1	0.02451
16:51050069:A:G	50	94	0.95	0.3315
16:51050113:T:C	50	100	0.95	0.1002
16:51050161:G:C	50	100	0.98	0.02614
16:51050168:A:G	50	100	0.98	0.02977
16:51050385:A:G	50	98	0.89	0.07317
16:51050414:C:T	50	98	0.96	0.4479
16:51050465:G:C	50	98	0.96	0.4566
16:51050727:C:T	50	98	0.88	0.03504
16:51050751:G:A	50	100	0.76	0.03885
16:51051256:C:T	50	100	0.66	0.01561
16:51052375:T:C	50	100	0.95	0.01071
16:51052568:A:G	50	96	0.75	0.02015
16:51052673:T:C	50	100	0.95	0.01071
16:51053064:G:A	50	100	0.8	0.01888
16:51053167:C:T	50	100	0.95	0.01053
16:51053303:T:A	50	100	0.98	0.04575
16:51053386:C:T	49	100	0.97	0.02596
16:51053688:C:G	50	98	0.86	0.06972
16:51053691:C:T	50	96	0.93	0.3954
16:51054082:G:T	50	100	1	0.02142
16:51054163:G:A	50	96	0.82	0.04993
16:51054271:T:A	50	100	0.96	0.02542
16:51054492:C:T	50	86	0.86	0.3095
16:51055107:C:T	50	94	0.85	0.4515
16:51055263:A:G	50	94	0.94	0.01616
16:51055642:C:G	50	100	0.88	0.02269
16:51055831:G:A	49	95.9	0.95	0.08442
16:51055878:G:A	50	92	0.93	0.155
16:51055896:A:G	50	96	0.93	0.2763
16:51056153:A:G	50	100	0.9	0.0423
16:51056690:C:G	50	98	0.95	0.1561
16:51056795:C:T	50	100	0.99	0.02306
16:51057154:T:C	50	98	0.92	0.01688
16:51057204:C:A	50	100	1	0.01289
16:51057208:C:T	50	98	0.96	0.3602
16:51057307:G:A	50	100	0.96	0.1825
16:51057766:C:T	50	100	0.97	0.1028
16:51057825:T:A	49	93.9	0.75	0.02397
16:51057827:A:T	49	89.8	0.74	0.03431
16:51057849:A:G	49	100	0.85	0.01888
16:51057853:G:A	48	89.6	0.96	0.06736
16:51058029:G:A	50	100	0.98	0.02306
16:51058184:C:T	50	100	0.97	0.04248
16:51058759:A:G	50	96	0.82	0.01525
16:51059154:A:C	50	100	0.97	0.1534
16:51059213:T:C	50	100	0.92	0.0187
16:51059890:A:G	50	100	0.96	0.05029
16:51059973:T:G	50	100	0.99	0.0236
16:51060037:C:T	50	96	0.97	0.2024
16:51060127:C:T	50	98	0.97	0.36
16:51060694:A:T	50	100	0.97	0.0236
16:51060816:A:G	50	96	0.88	0.01344
16:51061066:G:A	50	100	0.98	0.06754
16:51061226:C:T	50	100	0.99	0.1391
16:51062154:G:C	50	98	0.97	0.02959
16:51062244:A:G	50	100	0.98	0.02324
16:51062438:T:C	50	100	0.99	0.2041
16:51063062:G:T	50	100	0.99	0.1342
16:51063776:T:G	50	100	0.99	0.419
16:51063783:G:T	50	100	1	0.01235
16:51064053:G:A	50	100	0.99	0.4501
16:51064516:G:C	50	100	0.99	0.419
16:51064646:T:C	50	100	0.98	0.02306
16:51064924:T:G	50	100	0.99	0.4336
16:51064964:C:T	50	100	0.98	0.2513
16:51065004:A:G	50	100	1	0.01634
16:51065008:G:A	50	96	0.85	0.01543
16:51065326:C:T	50	100	1	0.01235
16:51065469:T:C	50	100	0.95	0.01961
16:51065557:A:G	50	100	0.98	0.02306
16:51065664:C:T	50	100	0.98	0.01144
16:51065829:C:T	50	100	0.99	0.1941
16:51066412:C:T	50	100	0.99	0.171
16:51066534:G:T	50	100	1	0.01107
16:51066739:C:T	50	100	0.99	0.1714
16:51066740:A:G	50	100	0.99	0.2008
16:51066899:C:T	50	100	0.99	0.1247
16:51067342:G:T	50	100	0.99	0.3068
16:51067469:C:T	50	98	0.99	0.02959
16:51067542:T:C	50	100	0.99	0.1135
16:51067585:G:A	50	98	0.98	0.2515
16:51068747:G:A	50	100	1	0.01144
16:51069431:G:T	50	100	1	0.2008
16:51069444:A:T	50	100	0.94	0.01071
16:51069910:T:A	50	100	0.99	0.157
16:51069911:A:T	50	100	1	0.157
16:51070631:A:C	50	100	0.99	0.3522
16:51070744:G:C	50	100	0.98	0.2037
16:51071027:G:T	50	100	0.99	0.171
16:51071111:A:G	50	100	0.98	0.01688
16:51071236:T:A	50	100	0.99	0.03704
16:51071309:G:A	50	100	0.96	0.03377
16:51071334:C:T	50	100	1	0.01688
16:51071344:C:T	50	100	0.99	0.0984
16:51071736:G:A	50	96	0.89	0.01325
16:51072296:G:A	50	100	0.99	0.03704
16:51072298:T:C	50	100	1	0.2654
16:51072668:G:A	50	100	1	0.07298
16:51072948:A:G	50	100	0.79	0.06463
16:51073390:G:A	50	100	1	0.154
16:51073582:T:A	50	98	0.95	0.01634
16:51073731:T:C	50	100	1	0.209
16:51074123:A:G	50	100	1	0.1082
16:51074326:A:T	50	100	1	0.04267
16:51074390:G:A	50	100	1	0.209
16:51074808:T:C	50	100	1	0.2656
16:51074955:C:T	50	100	1	0.3148
16:51075230:T:A	50	100	0.98	0.02306
16:51075341:A:G	50	100	1	0.04248
16:51075581:A:G	50	100	1	0.3609
16:51075728:A:C	50	100	1	0.3148
16:51075813:G:A	50	100	1	0.209
16:51075966:C:T	50	100	1	0.01307
16:51076049:C:T	50	100	1	0.07298
16:51076094:T:A	50	100	1	0.07298
16:51076738:C:G	50	100	1	0.3148
16:51076870:A:G	50	100	1	0.2723
16:51076949:G:A	50	100	1	0.3646
16:51077056:T:A	50	100	1	0.2656
16:51077183:T:G	50	100	1	0.01253
16:51077313:G:T	50	100	1	0.3647
16:51077316:G:T	50	100	1	0.01271
16:51077325:T:C	50	100	1	0.3658
16:51077335:G:T	50	100	1	0.1082
16:51077613:G:A	50	100	0.96	0.03195
16:51078292:G:A	50	100	1	0.07444
16:51078606:T:G	50	100	1	0.3148
16:51079279:T:G	50	100	0.88	0.03195
16:51079281:A:G	50	100	1	0.3646
16:51079426:G:A	50	100	1	0.1541
16:51079663:C:A	50	100	1	0.3898
16:51079713:T:C	50	100	1	0.07298
16:51080168:C:T	50	100	1	0.03032
16:51080446:T:G	50	100	1	0.3146
16:51080587:A:T	50	88	0.9	0.2627
16:51080591:T:A	50	96	0.73	0.0276
16:51080612:C:T	50	100	0.95	0.01888
16:51081275:T:A	50	100	1	0.157
16:51081336:G:A	50	100	1	0.2061
16:51081455:T:G	50	100	0.96	0.04394
16:51081539:G:A	50	100	0.96	0.03214
16:51082716:C:G	50	100	0.99	0.2021
16:51083303:A:T	50	100	1	0.2086
16:51083394:A:G	50	100	0.97	0.05901
16:51083747:A:G	50	100	1	0.07444
16:51083971:G:A	50	100	0.97	0.03468
16:51084023:C:T	50	100	0.96	0.01779
16:51084372:A:G	50	100	1	0.2035
16:51084466:A:G	50	100	1	0.01271
16:51084814:T:C	50	100	1	0.06772
16:51085098:G:A	50	100	1	0.07298
16:51085190:G:A	50	100	1	0.1511
16:51085363:A:G	50	100	1	0.2075
16:51085680:C:G	50	100	1	0.04248
16:51085683:T:G	50	100	1	0.0492
16:51085812:A:G	50	100	1	0.1572
16:51086369:A:G	50	98	0.99	0.2578
16:51086768:T:C	49	81.6	0.97	0.3508
16:51087072:C:T	50	100	1	0.1082
16:51087197:C:G	50	100	1	0.4009
16:51087278:T:A	50	100	0.98	0.02288
16:51087394:A:G	50	100	0.95	0.01035
16:51088507:C:T	50	98	0.99	0.4041
16:51088692:G:A	50	100	0.98	0.3257
16:51088899:T:C	50	100	0.95	0.05047
16:51089409:A:G	50	100	0.99	0.1093
16:51089686:C:T	50	98	0.96	0.01779
16:51089744:G:A	50	98	0.94	0.2411
16:51089784:C:T	50	100	0.98	0.06046
16:51089890:C:T	50	98	0.97	0.4728
16:51090306:C:T	50	100	1	0.0216
16:51090398:G:A	50	98	0.99	0.3406
16:51090609:G:A	50	98	0.99	0.1156
16:51090843:A:G	50	100	0.99	0.1605
16:51091059:G:T	50	100	0.98	0.1619
16:51091075:A:G	50	100	0.99	0.1619
16:51091117:A:T	50	100	1	0.02142
16:51091184:A:G	50	100	1	0.05973
16:51091612:G:A	50	100	0.98	0.03141
16:51091771:G:A	50	100	1	0.08388
16:51092202:G:C	50	100	1	0.08224
16:51092516:T:C	50	98	1	0.3479
16:51092606:A:T	50	100	1	0.06191
16:51092720:C:A	50	100	1	0.06191
16:51092810:T:C	50	100	1	0.06191
16:51092821:T:C	50	98	0.97	0.1097
16:51093046:G:A	50	100	0.97	0.03522
16:51093305:C:G	50	100	1	0.1525
16:51093841:G:T	50	100	1	0.1621
16:51093848:G:A	50	96	1	0.3778
16:51093977:A:G	50	98	1	0.1009
16:51094115:G:A	50	100	0.9	0.0138
16:51094246:C:T	50	98	1	0.1095
16:51094282:C:G	50	100	1	0.01071
16:51094302:C:A	50	98	1	0.3802
16:51094415:G:T	50	96	0.78	0.01961
16:51094613:A:G	50	100	1	0.01162
16:51094621:C:A	50	98	1	0.3637
16:51094732:C:T	50	100	0.98	0.05973
16:51094753:G:A	50	100	1	0.0138
16:51094785:A:G	50	100	0.99	0.1093
16:51095071:G:A	50	100	0.99	0.06227
16:51095265:G:A	50	98	0.84	0.02015
16:51095422:T:C	50	100	1	0.02687
16:51096154:G:T	50	100	1	0.1267
16:51096222:A:G	50	100	1	0.1269
16:51096248:C:T	50	100	1	0.4187
16:51096313:A:G	50	100	1	0.1267
16:51096552:A:G	50	100	1	0.15
16:51096653:T:A	50	100	1	0.3807
16:51096745:G:A	50	100	1	0.15
16:51096803:T:C	50	100	1	0.01053
16:51096837:T:C	50	100	1	0.05192
16:51096961:A:G	50	100	1	0.07371
16:51097011:A:T	50	100	1	0.07371
16:51097326:C:A	50	100	0.69	0.01652
16:51097394:C:T	50	100	1	0.07371
16:51097471:C:A	50	100	1	0.3818
16:51097605:C:T	50	100	0.95	0.01398
16:51097680:C:T	50	100	1	0.01416
16:51097940:G:A	50	100	1	0.07389
16:51098221:A:C	50	100	1	0.0532
16:51098375:C:A	50	100	1	0.1501
16:51098522:C:T	50	100	1	0.07407
16:51099168:A:G	50	100	1	0.3807
16:51099203:A:G	50	100	1	0.01489
16:51099291:C:A	50	100	1	0.1471
16:51099357:G:A	50	98	1	0.3767
16:51099569:C:T	50	100	1	0.0118
16:51099737:C:T	50	98	0.99	0.3622
16:51100459:T:C	50	100	1	0.1877
16:51100783:C:T	50	100	1	0.1917
16:51100917:G:A	50	96	0.82	0.03322
16:51101131:T:C	50	100	1	0.07407
16:51101164:A:G	50	100	1	0.02142
16:51101192:C:T	50	100	1	0.1879
16:51101669:C:T	50	100	0.78	0.01126
16:51102047:G:T	50	100	1	0.07407
16:51102096:C:T	50	100	1	0.4337
16:51102489:A:G	50	100	0.99	0.1471
16:51102627:C:A	50	100	0.98	0.0138
16:51102641:C:T	50	100	0.99	0.1472
16:51103346:C:A	50	100	0.96	0.01688
16:51103553:G:A	50	100	1	0.2928
16:51103677:T:C	50	100	0.98	0.04375
16:51104119:C:T	50	100	1	0.1469
16:51104344:C:T	50	100	1	0.3802
16:51104347:A:T	50	100	1	0.01398
16:51104537:C:T	50	98	0.95	0.3034
16:51104694:T:A	50	100	1	0.1469
16:51105001:A:G	50	100	1	0.01489
16:51105274:C:G	50	100	1	0.3802
16:51105404:C:T	50	100	1	0.0216
16:51105434:G:A	50	100	1	0.1605
16:51105592:A:G	50	100	1	0.02142
16:51105702:C:T	50	100	1	0.07407
16:51105792:C:A	50	100	1	0.07407
16:51106076:C:T	50	100	0.99	0.3804
16:51106177:G:A	50	100	0.98	0.07407
16:51106453:G:T	50	100	0.98	0.3804
16:51106574:C:T	50	100	1	0.1977
16:51106880:C:T	50	100	0.99	0.3802
16:51106941:G:A	50	100	0.99	0.1505
16:51107818:T:A	50	98	0.99	0.3629
16:51107845:G:A	50	100	0.98	0.03341
16:51107891:A:G	50	100	1	0.02142
16:51108333:G:A	50	100	0.99	0.09768
16:51108427:G:A	50	100	0.98	0.04375
16:51108449:A:G	50	100	0.99	0.1162
16:51108902:G:A	50	100	1	0.0276
16:51108926:G:A	50	100	1	0.061
16:51109069:C:T	50	100	0.98	0.4198
16:51109162:G:T	49	100	0.98	0.1955
16:51109210:C:T	50	100	0.61	0.02052
16:51109382:T:A	50	100	0.98	0.1507
16:51109434:C:T	50	100	0.98	0.02088
16:51109733:A:G	50	100	0.99	0.1031
16:51110062:T:C	50	100	0.89	0.03776
16:51110424:T:C	50	100	0.98	0.122
16:51111192:C:A	50	100	0.98	0.3796
16:51111558:T:C	50	100	0.97	0.02088
16:51111619:C:T	50	100	1	0.03141
16:51112436:T:C	50	100	0.98	0.01053
16:51112874:C:A	50	100	0.99	0.06028
16:51113120:G:A	50	100	0.98	0.2179
16:51114075:G:A	50	100	0.89	0.01652
16:51114494:G:C	50	100	0.93	0.01107
16:51114561:G:A	50	100	0.83	0.01253
16:51114567:A:C	50	98	0.97	0.2153
16:51114619:C:T	50	100	0.97	0.02088
16:51114827:G:A	50	100	0.96	0.02614
16:51115045:T:C	50	100	0.88	0.02124
16:51115297:A:T	50	98	0.95	0.1138
16:51115334:G:C	50	96	0.92	0.114
16:51115344:C:T	50	100	0.97	0.01416
16:51115865:T:C	50	98	0.88	0.03631
16:51115971:C:T	50	98	0.8	0.0354
16:51116372:C:T	50	100	0.85	0.01906
16:51116464:C:A	50	100	0.95	0.1393
16:51116829:T:C	50	94	0.94	0.06427
16:51116990:T:C	50	98	0.96	0.1064
16:51117022:T:C	50	90	0.86	0.4377
16:51117186:T:C	50	100	0.97	0.04575
16:51117507:A:G	50	98	0.97	0.04575
16:51117539:A:G	50	98	0.98	0.04902
16:51117984:G:A	50	98	0.95	0.09895
16:51118591:A:G	49	100	0.98	0.03504
16:51119981:G:A	50	98	0.91	0.06645
16:51120201:T:C	50	100	0.72	0.01834
16:51120818:G:A	50	100	0.94	0.03522
16:51121954:G:A	50	100	0.84	0.01198
16:51122910:A:C	50	100	0.89	0.01307
16:51123211:T:A	50	96	0.92	0.1193
16:51123475:A:G	50	100	0.98	0.02778
16:51123534:C:T	50	100	0.91	0.0305
16:51124460:G:T	50	100	0.98	0.04303
16:51124663:G:A	50	100	0.98	0.04303
16:51124799:C:T	50	98	0.79	0.02106
16:51125007:G:C	50	100	0.96	0.06118
16:51125039:T:C	50	98	0.94	0.1004
16:51125061:G:A	50	100	0.96	0.06118
16:51125137:G:A	50	100	0.98	0.04739
16:51125549:A:C	50	100	0.75	0.01616
16:51125835:A:G	50	98	0.94	0.06663
16:51126160:C:A	50	100	0.98	0.01017
16:51126267:C:T	50	100	0.95	0.05683
16:51126344:G:A	50	100	0.96	0.02778
16:51126654:C:T	50	100	0.79	0.01235
16:51126844:A:G	50	98	0.96	0.07462
16:51126908:A:G	50	100	0.75	0.0138
16:51127175:C:T	50	98	0.94	0.06663
16:51127388:G:A	50	98	0.96	0.07426
16:51127627:G:C	50	98	0.95	0.07407
16:51128287:G:A	50	100	0.96	0.01634
16:51128694:C:T	50	96	0.9	0.49
16:51128970:T:C	50	92	0.9	0.195
16:51128972:T:C	50	98	0.93	0.2231
16:51128974:C:T	47	100	0.79	0.0532
16:51129209:G:C	50	98	0.91	0.05211
16:51129236:G:A	50	98	0.92	0.03849
16:51129376:A:T	50	100	0.9	0.01471
16:51129495:T:C	50	98	0.97	0.4837
16:51129666:C:T	50	100	0.94	0.06863
16:51129813:T:A	50	98	0.9	0.04176
16:51130007:C:G	50	98	0.95	0.0797
16:51130380:G:A	50	100	0.92	0.03486
16:51130697:T:C	50	98	0.97	0.4733
16:51131185:T:C	50	100	0.87	0.01616
16:51131238:C:T	50	100	0.92	0.01979
16:51131717:G:A	50	98	0.94	0.02106
16:51131980:T:C	50	96	0.98	0.4982
16:51132023:T:G	50	100	0.96	0.06209
16:51132035:C:T	50	96	0.94	0.02197
16:51133570:C:T	50	100	0.92	0.05138
16:51133685:C:G	50	98	0.97	0.3005
16:51133873:G:C	50	100	0.92	0.04121
16:51134232:G:A	50	100	0.83	0.01162
16:51135323:C:G	50	100	0.98	0.305
16:51136115:G:T	50	98	0.94	0.02124
16:51137264:C:T	50	100	0.95	0.0118
16:51137759:C:T	50	100	0.98	0.4878
16:51138261:G:A	50	100	0.92	0.04012
16:51138321:C:A	50	100	0.98	0.05047
16:51138414:C:G	50	100	0.95	0.1129
16:51138648:G:C	50	100	0.93	0.02723
16:51138766:G:A	50	100	0.96	0.1788
16:51139648:G:A	50	100	0.98	0.4884
16:51139879:C:G	50	100	0.99	0.05192
16:51139912:G:A	50	100	0.98	0.04956
16:51140044:C:T	50	100	0.81	0.01452
16:51141747:T:C	49	95.9	0.67	0.03214
16:51142236:T:C	50	100	0.98	0.04975
16:51143606:G:A	50	100	0.98	0.1614
16:51144170:A:G	50	100	0.95	0.1166
16:51144590:G:C	50	100	0.98	0.04993
16:51145598:G:A	50	100	0.9	0.02723
16:51146007:T:C	50	100	0.92	0.08424
16:51147223:C:T	50	100	0.91	0.1236
16:51147824:T:C	50	100	0.98	0.2919
16:51148648:T:G	50	100	0.9	0.02723
16:51149046:A:T	50	100	1	0.01053
16:51149311:T:A	50	100	0.99	0.03613
16:51149817:C:A	50	100	0.98	0.405
16:51150827:G:A	50	100	1	0.02124
16:51150979:G:A	50	100	1	0.02124
16:51151047:T:C	50	100	0.98	0.2554
16:51151049:G:C	50	98	0.81	0.01688
16:51151097:G:T	50	100	0.92	0.03595
16:51151098:A:T	50	100	0.92	0.03595
16:51151663:C:T	49	100	1	0.01071
16:51151771:C:T	50	100	0.94	0.02469
16:51151851:G:A	50	100	1	0.01906
16:51152114:C:G	50	100	0.98	0.4045
16:51152552:C:T	50	100	1	0.02614
16:51152566:C:A	50	100	0.98	0.4049
16:51153129:C:T	50	100	0.98	0.4047
16:51153231:G:A	50	100	0.98	0.2531
16:51153571:A:G	50	100	1	0.02669
16:51154052:T:A	48	95.8	0.94	0.1084
16:51154082:A:C	49	100	0.98	0.4045
16:51154419:C:T	50	100	0.91	0.02723
16:51154521:G:A	50	100	0.98	0.4043
16:51154522:T:A	50	100	0.97	0.4043
16:51154799:G:A	50	98	0.98	0.1607
16:51154984:C:T	50	100	0.97	0.01452
16:51155547:G:A	50	100	0.99	0.01906
16:51155633:G:A	50	100	0.98	0.1605
16:51156328:C:T	50	100	0.98	0.1881
16:51156669:A:G	50	100	0.98	0.2574
16:51156829:T:C	50	100	0.98	0.2135
16:51156939:G:T	50	100	0.88	0.0837
16:51157644:C:T	50	100	0.99	0.04248
16:51158242:G:A	50	100	0.93	0.1318
16:51158278:T:C	50	98	0.87	0.01525
16:51158445:T:C	50	100	1	0.01779
16:51158496:C:T	50	98	0.84	0.02941
16:51159136:A:G	50	100	0.98	0.02542
16:51159278:A:C	50	100	0.91	0.01398
16:51160333:A:T	50	100	0.97	0.1939
16:51160390:C:A	50	100	0.98	0.4065
16:51160638:G:A	50	100	1	0.01162
16:51160792:C:T	50	100	0.97	0.2711
16:51160989:T:G	50	100	0.98	0.02705
16:51161335:C:G	50	100	0.98	0.1236
16:51161489:A:G	50	100	0.98	0.1236
16:51161521:A:G	50	100	0.99	0.04031
16:51161558:G:A	50	100	0.8	0.01162
16:51161675:A:C	50	100	0.99	0.04049
16:51162157:T:G	50	100	0.97	0.1207
16:51162196:A:G	50	100	0.96	0.1006
16:51162387:A:G	48	89.6	0.99	0.4109
16:51163159:A:G	50	100	0.84	0.01816
16:51163562:A:G	50	100	0.97	0.1685
16:51163730:A:G	50	100	0.98	0.02651
16:51164987:G:C	50	100	1	0.09041
16:51165133:C:T	49	98	1	0.2106
16:51165685:T:G	50	100	1	0.02088
16:51165721:C:T	50	100	1	0.02633
16:51165945:T:C	50	100	1	0.2102
16:51166057:C:T	50	98	0.98	0.1091
16:51166486:A:C	50	100	1	0.2102
16:51166620:T:G	50	100	1	0.3377
16:51166834:A:G	50	100	0.96	0.09132
16:51167115:A:G	50	100	0.97	0.08606
16:51167169:C:G	50	100	1	0.2104
16:51167757:T:G	50	98	0.87	0.01652
16:51167919:C:T	50	100	1	0.2996
16:51168025:T:C	50	100	1	0.2507
16:51168215:G:A	50	100	1	0.3804
16:51168230:T:C	50	98	0.88	0.0216
16:51168701:T:G	50	100	0.83	0.01398
16:51168867:G:A	50	100	0.98	0.2004
16:51169154:C:T	50	100	0.86	0.01144
16:51169188:C:G	49	100	1	0.3395
16:51169613:A:T	50	100	1	0.0276
16:51169623:A:C	50	98	1	0.2509
16:51169794:C:T	50	100	0.98	0.05084
16:51170294:C:G	50	100	0.99	0.2507
16:51171317:G:A	50	100	0.84	0.04049
16:51171554:G:A	50	98	0.91	0.06336
16:51171848:G:A	50	100	0.99	0.3736
16:51171854:T:C	50	100	1	0.0207
16:51171903:C:T	50	100	0.98	0.2898
16:51171908:T:G	50	100	0.97	0.1816
16:51171914:C:A	50	100	0.98	0.04829
16:51172870:G:C	50	100	0.98	0.04829
16:51172986:A:G	50	100	1	0.0118
16:51173061:T:C	50	100	0.99	0.2315
16:51173070:T:A	50	100	0.99	0.2315
16:51173140:G:A	50	100	0.98	0.04829
16:51173149:G:A	50	100	0.87	0.01344
16:51173178:G:A	50	100	0.99	0.01743
16:51173367:T:C	50	100	1	0.0276
16:51174115:C:T	50	100	0.91	0.02215
16:51174250:G:A	50	98	0.96	0.06681
16:51174981:A:G	50	100	0.98	0.4054
16:51175328:A:T	50	98	0.9	0.063
16:51176127:T:C	50	100	0.98	0.0207
16:51176314:A:G	50	100	1	0.0276
16:51176584:T:C	50	96	0.95	0.413
16:51176974:G:A	50	100	0.88	0.01126
16:51177005:C:T	50	100	1	0.02778
16:51177684:T:C	50	100	0.97	0.4597
16:51177720:T:A	50	100	0.99	0.0276
16:51178864:T:C	50	98	0.92	0.4326
16:51179789:G:C	50	100	0.9	0.02669
16:51180452:G:A	50	100	0.92	0.06191
16:51180751:T:C	50	100	0.86	0.02669
16:51180892:T:C	50	100	0.88	0.07571
16:51181793:T:C	50	98	0.94	0.2565
16:51182401:A:G	50	100	0.98	0.01997
16:51183186:G:A	50	100	0.97	0.03758
16:51183728:T:C	50	100	0.92	0.1407
16:51183789:A:T	50	100	0.97	0.06318
16:51183886:A:G	50	100	0.98	0.02869
16:51184222:A:G	50	98	0.96	0.266
16:51184321:G:A	50	100	0.98	0.03776
16:51185682:C:G	50	100	0.99	0.02215
16:51185837:C:A	50	98	0.96	0.3143
16:51185858:C:T	50	98	0.95	0.02705
16:51186000:G:C	50	100	0.99	0.02433
16:51186003:G:A	49	100	0.96	0.3241
16:51186148:C:G	50	100	1	0.01852
16:51186289:A:G	50	100	0.95	0.02705
16:51186391:C:A	50	98	0.97	0.1899
16:51186773:C:G	50	100	0.94	0.06245
16:51187039:T:G	49	98	0.88	0.04666
16:51187127:A:T	50	100	0.95	0.02705
16:51187917:T:C	50	100	1	0.01816
16:51188357:G:T	50	98	0.95	0.01779
16:51188511:C:T	50	100	1	0.01816
16:51188690:C:T	50	100	1	0.02596
16:51188794:A:G	50	100	1	0.0236
16:51189062:A:T	50	100	1	0.02469
16:51189406:G:A	50	100	0.92	0.0276
16:51189503:C:T	50	100	1	0.0285
16:51189556:T:C	50	100	0.97	0.4924
16:51189635:T:A	50	78	0.83	0.1418
16:51189651:A:T	50	100	1	0.02578
16:51189653:A:T	50	88	0.68	0.07589
16:51189656:A:T	50	80	0.78	0.3301
16:51189659:T:A	49	93.9	0.76	0.05447
16:51190055:C:G	50	100	0.94	0.1051
16:51190465:A:G	50	100	0.98	0.1322
16:51190507:A:G	50	100	0.98	0.03649
16:51191159:T:A	50	100	0.99	0.04938
16:51191548:C:G	50	100	0.76	0.03214
16:51191710:C:T	49	100	0.98	0.1926
16:51191899:A:T	50	100	0.99	0.199
16:51191965:T:G	50	100	1	0.07335
16:51192200:A:G	50	100	1	0.07353
16:51192251:G:A	50	100	1	0.05937
16:51192292:T:G	50	100	1	0.01398
16:51192626:T:G	50	100	1	0.07335
16:51192825:A:G	50	100	0.99	0.2042
16:51192859:A:C	50	100	0.9	0.06627
16:51193034:G:C	50	100	1	0.01398
16:51193264:A:G	50	100	0.99	0.1402
16:51193572:A:C	50	100	1	0.07353
16:51193662:A:G	50	100	0.89	0.03286
16:51193725:C:G	50	100	1	0.01398
16:51193771:C:T	50	100	0.92	0.06627
16:51193989:A:G	50	100	1	0.07389
16:51194158:G:A	50	100	1	0.01235
16:51194629:C:T	50	100	0.95	0.02705
16:51194633:G:C	50	100	1	0.07353
16:51194677:G:A	50	100	1	0.07353
16:51194850:C:T	50	100	1	0.01398
16:51195616:T:G	50	100	0.99	0.1037
16:51195885:T:C	50	98	0.7	0.0374
16:51196179:T:C	50	100	0.99	0.3818
16:51196359:C:T	50	100	0.99	0.1895
16:51196478:A:G	50	100	1	0.03885
16:51196767:A:G	50	100	0.95	0.0345
16:51196781:T:C	50	100	1	0.07371
16:51196862:T:C	50	100	1	0.07389
16:51196978:G:A	50	96	0.84	0.05955
16:51197111:C:A	50	100	1	0.03649
16:51197591:G:A	50	100	0.93	0.03649
16:51197720:G:A	50	100	1	0.06046
16:51197755:A:C	50	100	0.94	0.0374
16:51197893:A:G	50	100	0.99	0.4978
16:51198118:A:G	50	100	1	0.03558
16:51198365:T:C	50	100	1	0.06046
16:51198645:G:C	50	98	0.8	0.01616
16:51198652:C:T	50	100	1	0.01344
16:51199105:A:G	50	100	0.99	0.4542
16:51200263:G:A	50	100	0.99	0.4991
16:51200351:G:A	50	100	0.99	0.2309
16:51200452:C:A	50	100	0.99	0.01725
16:51200806:G:T	50	100	1	0.4956
16:51201090:C:T	50	100	1	0.01344
16:51201438:T:C	50	100	0.99	0.1291
16:51201572:C:T	50	100	0.76	0.0138
16:51202010:G:A	50	100	1	0.48
16:51202218:A:C	50	100	1	0.4564
16:51202492:T:A	50	100	0.99	0.195
16:51202698:C:T	50	100	1	0.1166
16:51202800:A:G	50	98	1	0.3424
16:51202850:T:C	50	100	1	0.136
16:51203219:C:T	50	100	1	0.01344
16:51203636:A:C	50	100	0.99	0.132
16:51203777:A:G	50	100	0.88	0.0285
16:51203865:T:G	50	100	1	0.4978
16:51203980:G:T	50	98	1	0.1164
16:51203982:T:A	50	100	1	0.01362
16:51204027:C:A	50	100	1	0.01362
16:51204252:T:G	50	98	1	0.1594
16:51204369:T:A	50	98	0.99	0.1852
16:51204449:G:A	50	100	1	0.0138
16:51204683:G:A	50	98	0.99	0.4497
16:51204707:A:G	50	96	0.9	0.05029
16:51204873:G:C	50	100	1	0.03268
16:51205387:T:C	50	100	1	0.1572
16:51205425:G:A	50	100	0.98	0.01089
16:51205506:A:G	50	100	0.99	0.1897
16:51205546:A:G	50	100	1	0.1572
16:51205788:A:G	50	100	0.95	0.04557
16:51205986:A:G	50	98	0.99	0.4904
16:51206154:C:A	50	100	1	0.01071
16:51206232:A:G	50	100	1	0.163
16:51206352:T:C	50	98	1	0.02996
16:51206393:G:A	50	100	1	0.1874
16:51206442:T:C	50	100	1	0.1819
16:51206536:C:A	50	98	1	0.1997
16:51206880:G:T	50	100	0.92	0.01852
16:51206933:T:C	50	100	1	0.01561
16:51208316:G:A	50	100	1	0.1944
16:51208878:G:A	50	100	0.98	0.1941
16:51209178:G:A	50	100	0.99	0.04521
16:51209915:A:C	50	100	1	0.02397
16:51210741:T:C	50	96	0.75	0.01452
16:51211016:G:T	50	100	1	0.04303
16:51211100:T:A	50	100	1	0.04085
16:51211576:T:C	50	100	0.98	0.3718
16:51211743:A:G	50	100	0.99	0.132
16:51212103:C:A	50	100	1	0.04339
16:51212553:C:T	50	100	1	0.0443
16:51212809:C:T	48	97.9	1	0.04466
16:51213468:A:G	50	100	1	0.175
16:51213564:G:A	50	100	0.99	0.02397
16:51213873:G:A	50	100	1	0.02397
16:51214108:C:A	50	100	0.92	0.06155
16:51214540:G:C	50	100	1	0.1939
16:51214597:G:A	50	100	1	0.4635
16:51214625:T:C	50	100	1	0.4762
16:51214872:G:A	50	100	1	0.15310000000000001
16:51215258:T:C	50	100	1	0.1398
16:51215521:A:G	50	100	1	0.4838
16:51215618:C:T	50	100	1	0.04067
16:51215725:C:T	50	100	0.99	0.1394
16:51215728:C:A	50	100	1	0.1394
16:51216001:G:A	50	100	1	0.4864
16:51216054:A:C	50	100	0.78	0.01017
16:51216799:G:A	50	98	0.87	0.05973
16:51217561:G:A	50	100	0.92	0.0167
16:51217791:C:T	50	100	1	0.4904
16:51217803:T:C	50	100	0.91	0.02124
16:51217808:C:G	50	100	1	0.04793
16:51217929:A:G	50	100	1	0.05265
16:51218241:G:C	50	100	1	0.175
16:51218496:G:A	50	98	0.98	0.3558
16:51218544:C:A	50	100	0.99	0.15310000000000001
16:51218673:T:A	50	100	0.99	0.15310000000000001
16:51218981:C:T	50	98	1	0.484
16:51219068:G:A	46	93.5	0.96	0.05229
16:51219135:C:T	50	100	0.99	0.15310000000000001
16:51219215:A:G	50	100	1	0.04031
16:51219682:A:C	50	100	1	0.07426
16:51219753:T:C	50	100	1	0.04557
16:51219941:A:G	50	100	1	0.06718
16:51220308:G:A	50	100	0.99	0.4906
16:51220903:C:T	50	100	1	0.04866
16:51220938:T:C	50	100	0.99	0.1051
16:51221231:A:G	50	100	1	0.01235
16:51221380:C:T	50	100	1	0.01398
16:51222423:A:T	50	100	0.98	0.01071
16:51222726:C:G	50	100	0.94	0.06373
16:51223712:T:C	50	100	1	0.05229
16:51223778:T:G	50	98	1	0.04757
16:51224415:C:A	50	100	0.95	0.06354
16:51224751:C:T	50	100	1	0.04484
16:51224846:T:G	50	100	1	0.01416
16:51224915:C:T	50	100	1	0.2496
16:51225045:G:A	50	100	1	0.4809
16:51225228:A:G	50	100	1	0.01362
16:51225239:G:C	50	100	1	0.02614
16:51225287:C:A	50	100	1	0.05247
16:51225449:C:T	50	100	1	0.05065
16:51225814:T:C	50	100	1	0.4771
16:51225831:C:T	50	100	1	0.04829
16:51226485:T:A	50	100	1	0.4907
16:51226534:T:C	50	100	0.98	0.05211
16:51226602:C:T	50	100	1	0.04375
16:51227017:C:T	50	100	1	0.03086
16:51227065:G:A	50	100	0.99	0.04248
16:51227188:G:A	50	100	1	0.03032
16:51227687:A:G	50	100	1	0.04993
16:51228503:A:C	50	100	1	0.1176
16:51228857:T:A	47	80.9	0.99	0.4105
16:51229302:A:C	50	98	1	0.4802
16:51229431:G:C	50	100	1	0.05211
16:51229833:T:A	50	100	1	0.04031
16:51230254:G:C	50	100	1	0.04248
16:51230593:G:T	50	100	1	0.04049
16:51230866:A:G	50	100	1	0.04049
16:51230913:T:C	50	100	0.99	0.2487
16:51231095:T:C	50	100	1	0.4897
16:51231154:G:A	50	100	1	0.04049
16:51231225:C:T	50	100	1	0.06409
16:51231239:C:G	50	100	1	0.06155
16:51231499:T:A	49	77.6	0.98	0.3105
16:51231511:T:A	50	100	1	0.04049
16:51231712:T:C	50	100	1	0.04938
16:51231952:A:G	50	100	0.99	0.2683
16:51231969:C:G	50	100	1	0.0138
16:51232244:C:T	50	100	1	0.2709
16:51232337:T:C	50	100	1	0.0443
16:51232348:A:C	50	100	1	0.3834
16:51232409:T:G	50	100	1	0.2696
16:51232510:T:C	50	100	1	0.2696
16:51232516:A:G	50	100	1	0.264
16:51232673:A:G	50	100	1	0.264
16:51232717:T:C	50	100	1	0.27
16:51232793:T:C	50	100	1	0.27
16:51232973:C:T	50	100	1	0.4764
16:51233133:G:A	50	100	1	0.01325
16:51233153:G:T	50	100	1	0.04956
16:51233213:T:C	50	100	1	0.04956
16:51233249:C:T	50	100	1	0.05138
16:51233614:A:G	50	100	1	0.04285
16:51234424:C:T	50	100	1	0.0138
16:51234588:G:A	50	98	1	0.03086
16:51234726:T:C	50	100	0.98	0.1109
16:51234997:C:G	50	100	0.98	0.02633
16:51235248:C:T	50	100	1	0.01325
16:51235555:A:G	50	100	0.99	0.4366
16:51235583:G:A	50	100	1	0.262
16:51235597:C:A	50	100	0.94	0.02959
16:51235886:C:A	47	93.6	0.96	0.4982
16:51235977:C:T	50	100	1	0.04012
16:51236138:G:A	50	100	0.98	0.02633
16:51236243:G:A	50	100	0.98	0.1093
16:51236332:C:T	50	100	0.99	0.4488
16:51236425:T:C	50	100	0.87	0.0581
16:51236928:T:C	50	100	0.8	0.0138
16:51237362:A:G	50	100	0.98	0.04503
16:51238128:A:C	50	100	1	0.01307
16:51238196:T:A	50	100	1	0.01289
16:51238289:G:A	50	100	1	0.01289
16:51238338:C:A	50	100	0.96	0.2515
16:51238448:T:C	50	98	0.95	0.4165
16:51238491:G:C	50	100	0.96	0.2306
16:51238972:T:C	50	100	0.95	0.4414
16:51239437:T:C	50	96	0.79	0.01688
16:51239663:G:A	39	97.4	0.9	0.1601
16:51239664:A:T	49	100	0.93	0.1331
16:51240057:T:C	50	98	0.86	0.1534
16:51240250:G:A	50	98	0.74	0.01561
16:51240256:G:A	50	96	0.78	0.01561
16:51240298:C:T	50	96	0.91	0.4014
16:51240458:C:G	50	100	1	0.02179
16:51240762:C:T	50	100	1	0.02179
16:51241070:G:A	50	100	0.96	0.0345
16:51241405:T:C	50	100	0.94	0.04067
16:51241729:C:T	50	100	0.84	0.03994
16:51242134:A:C	50	100	0.93	0.0463
16:51242141:G:A	50	100	0.91	0.04339
16:51242440:T:C	50	100	0.91	0.1481
16:51242720:T:C	50	100	0.96	0.03032
16:51242832:C:G	50	100	0.91	0.07335
16:51242951:G:A	50	98	0.92	0.4582
16:51243062:T:C	50	100	0.88	0.07516
16:51243343:A:G	50	98	0.92	0.331
16:51243743:T:C	50	100	0.87	0.04484
16:51243753:T:C	50	100	0.88	0.04176
16:51244058:G:T	50	100	0.9	0.1656
16:51244293:G:C	50	100	0.93	0.05192
16:51244622:C:T	50	100	0.96	0.2767
16:51244739:C:T	50	100	0.96	0.0541
16:51245145:C:T	50	100	0.96	0.2618
16:51245323:A:G	50	100	0.99	0.02741
16:51245642:C:G	50	100	0.92	0.09368
16:51245789:C:T	50	100	0.97	0.1489
16:51245864:G:A	50	100	0.97	0.1561
16:51245913:T:C	50	100	0.96	0.2137
16:51246209:G:A	50	100	0.98	0.1031
16:51246863:G:A	50	100	0.98	0.04503
16:51247146:G:A	50	98	0.99	0.12
16:51247183:A:G	50	100	0.7	0.0138
16:51247296:A:G	50	98	0.99	0.4969
16:51247314:G:A	50	98	0.99	0.1222
16:51247678:C:A	50	100	1	0.02633
16:51247722:C:T	50	100	0.99	0.04539
16:51248195:T:A	50	100	1	0.05465
16:51248311:C:T	50	100	1	0.05374
16:51248653:G:A	50	94	0.97	0.08751
16:51248842:G:A	50	100	0.99	0.04521
16:51249535:T:G	50	98	1	0.4938
16:51249568:T:C	50	100	1	0.02778
16:51249652:C:T	50	100	0.99	0.08243
16:51249735:G:A	50	98	1	0.1202
16:51249755:G:C	50	96	1	0.3482
16:51250001:G:A	50	100	1	0.01053
16:51250040:C:T	50	100	1	0.02651
16:51250387:T:C	50	100	1	0.3535
16:51250504:T:A	50	100	1	0.09604
16:51250574:T:C	50	98	0.98	0.1187
16:51250688:A:G	50	100	1	0.4154
16:51250965:G:A	50	100	1	0.01035
16:51251111:A:T	50	100	0.99	0.01144
16:51251281:C:A	50	100	1	0.05301
16:51251304:G:C	50	100	1	0.262
16:51251335:A:G	50	100	0.96	0.07553
16:51251453:C:G	50	100	1	0.03014
16:51251599:C:G	50	100	1	0.02778
16:51251772:T:G	50	100	1	0.02142
16:51251844:T:C	50	100	0.96	0.06391
16:51252007:T:A	50	100	1	0.3473
16:51252075:A:G	50	100	1	0.02778
16:51252115:T:C	50	100	1	0.4708
16:51252179:G:T	50	100	1	0.09604
16:51252268:G:T	49	100	1	0.05374
16:51252327:G:A	49	100	1	0.09622
16:51252476:C:T	50	100	1	0.02796
16:51252662:C:T	50	100	1	0.05447
16:51252788:T:C	50	100	1	0.4944
16:51252999:C:T	50	100	1	0.05483
16:51253080:G:C	50	100	1	0.3484
16:51253114:C:G	50	100	1	0.03722
16:51253665:C:T	50	100	1	0.05683
16:51253796:G:A	50	100	1	0.02614
16:51253802:C:A	50	100	1	0.05483
16:51253803:G:A	50	100	1	0.05483
16:51253904:C:T	50	100	1	0.05483
16:51253905:G:A	50	100	1	0.3455
16:51253951:C:G	50	100	1	0.02415
16:51254029:G:C	50	100	1	0.02614
16:51254093:C:T	50	100	0.99	0.1204
16:51254272:C:T	50	100	1	0.04521
16:51254355:T:C	50	100	0.97	0.2382
16:51254603:T:G	49	100	1	0.05628
16:51254746:A:G	50	100	0.99	0.4023
16:51255682:T:G	50	98	0.99	0.3477
16:51255699:C:T	49	100	1	0.09604
16:51255776:A:G	50	100	0.99	0.4159
16:51255799:T:C	50	100	0.99	0.4159
16:51255833:A:G	50	100	0.99	0.398
16:51255893:G:A	50	100	1	0.06264
16:51256004:G:A	50	100	1	0.4023
16:51256095:G:T	50	100	1	0.02614
16:51256538:C:T	50	100	1	0.02778
16:51256758:C:T	50	96	0.96	0.02887
16:51256766:A:G	50	100	1	0.02614
16:51257501:C:T	50	100	1	0.05737
16:51257693:C:T	50	100	1	0.02415
16:51257810:G:C	50	100	1	0.06137
16:51257996:C:T	50	100	1	0.03359
16:51258034:C:T	50	98	0.98	0.1652
16:51258331:A:T	50	100	0.95	0.02505
16:51258665:G:A	50	100	0.99	0.3493
16:51258677:T:C	50	100	1	0.05501
16:51258804:G:A	50	98	0.96	0.08224
16:51259524:T:C	49	100	0.98	0.02015
16:51259561:T:C	50	100	1	0.07662
16:51259723:A:G	50	100	0.98	0.4664
16:51259787:C:G	50	100	0.85	0.01797
16:51259804:C:T	50	100	1	0.05501
16:51260036:C:T	50	100	0.99	0.1024
16:51260054:C:T	50	100	1	0.02451
16:51260178:A:T	50	100	1	0.06245
16:51260304:T:A	50	100	1	0.0276
16:51260306:T:C	50	100	1	0.1009
16:51260644:G:A	50	100	1	0.01561
16:51260646:C:T	50	100	1	0.01107
16:51260850:G:A	50	98	1	0.3059
16:51260960:A:T	50	100	1	0.05501
16:51261667:A:G	50	100	1	0.4069
16:51261924:C:T	50	100	1	0.08061
16:51262040:A:C	50	100	1	0.3037
16:51262120:C:A	50	100	0.99	0.1249
16:51262423:T:C	50	100	1	0.1209
16:51262484:G:C	50	100	1	0.01888
16:51262494:G:A	50	100	1	0.01561
16:51262839:G:A	50	100	0.98	0.06245
16:51263120:C:T	50	100	0.99	0.05084
16:51263698:G:A	50	100	1	0.03631
16:51263995:C:G	50	100	1	0.01761
16:51264212:G:A	50	100	0.88	0.01688
16:51264255:G:A	50	100	1	0.02651
16:51264315:G:A	50	100	1	0.2458
16:51264424:A:T	50	100	1	0.04521
16:51264462:G:T	50	100	1	0.05737
16:51264599:G:T	50	100	1	0.01797
16:51265607:G:A	50	100	1	0.02469
16:51265696:G:T	50	100	0.98	0.02651
16:51265716:A:G	50	100	1	0.05138
16:51266101:C:T	50	100	1	0.04521
16:51266370:A:T	50	100	1	0.4087
16:51266718:C:T	50	100	1	0.02651
16:51266814:A:G	50	100	1	0.439
16:51266864:T:C	50	100	1	0.01888
16:51266869:T:G	50	100	1	0.06935
16:51267245:A:C	50	100	0.99	0.04575
16:51267955:T:C	50	100	1	0.4581
16:51268393:T:C	50	100	1	0.08406
16:51268410:A:T	50	100	0.99	0.02324
16:51269587:A:G	50	100	1	0.4394
16:51269727:A:T	50	100	0.98	0.04539
16:51270086:T:C	50	100	1	0.4582
16:51270226:A:G	50	100	1	0.4584
16:51270293:C:T	50	100	1	0.1204
16:51270321:T:G	50	100	1	0.04539
16:51270641:C:T	50	100	1	0.05519
16:51270936:C:T	50	100	0.99	0.439
16:51271210:T:C	50	100	1	0.0463
16:51271296:C:T	50	100	1	0.04557
16:51271323:C:A	50	100	0.96	0.02415
16:51271795:C:T	50	100	0.78	0.01325
16:51272247:A:T	50	100	1	0.1207
16:51273069:A:G	50	100	0.99	0.1892
16:51273710:G:A	50	100	0.99	0.04121
16:51274018:T:A	50	100	1	0.1198
16:51274037:C:T	50	100	1	0.07153
16:51275731:G:T	50	100	1	0.05755
16:51275769:A:C	50	100	0.98	0.04557
16:51275846:C:T	50	100	1	0.01325
16:51275961:A:G	50	98	0.87	0.1153
16:51275988:C:T	50	100	1	0.1425
16:51276073:C:T	50	100	0.97	0.02397
16:51276642:A:T	50	98	0.99	0.06354
16:51276682:C:G	50	100	0.94	0.01162
16:51276703:C:G	50	100	0.99	0.1443
16:51276790:G:A	50	100	0.93	0.03286
16:51277055:G:T	50	100	0.93	0.0158
16:51277088:A:G	50	100	0.99	0.03613
16:51277132:C:T	50	100	1	0.08533
16:51277469:C:T	50	100	0.99	0.1589
16:51277499:C:T	50	96	0.78	0.01471
16:51277670:T:A	50	100	0.99	0.1905
16:51278142:T:C	50	100	0.99	0.04593
16:51278250:C:T	50	100	0.99	0.1596
16:51278560:G:A	50	100	0.99	0.1449
16:51278608:C:T	50	100	1	0.04267
16:51278630:A:G	50	100	0.95	0.03105
16:51278631:G:A	50	100	0.99	0.1449
16:51278926:C:T	50	100	0.98	0.1245
16:51279144:T:C	50	100	0.99	0.1202
16:51279219:G:T	50	100	1	0.4221
16:51279931:G:A	50	98	1	0.01616
16:51280208:C:T	50	100	0.98	0.04539
16:51280209:T:C	50	98	0.85	0.01561
16:51280493:C:T	50	100	0.99	0.4001
16:51280688:A:G	49	100	1	0.4546
16:51280691:A:G	49	100	1	0.04666
16:51280700:T:C	50	100	0.92	0.03322
16:51280702:T:G	50	100	0.99	0.01888
16:51280786:C:T	50	100	1	0.07589
16:51280900:A:G	50	100	0.98	0.05628
16:51281419:A:G	50	100	1	0.01235
16:51281432:A:G	50	100	0.99	0.04539
16:51281570:C:G	50	100	0.92	0.03322
16:51281728:A:G	50	100	1	0.02378
16:51282063:G:C	50	100	0.88	0.0138
16:51282094:C:T	50	100	1	0.03014
16:51282614:G:A	50	100	1	0.4575
16:51282660:T:C	50	100	0.84	0.01307
16:51283188:C:T	50	100	1	0.4575
16:51283340:T:C	50	100	1	0.04103
16:51283597:G:C	50	100	1	0.01816
16:51283810:T:C	50	100	1	0.02977
16:51283924:C:T	50	100	0.95	0.02233
16:51284041:A:G	50	100	1	0.04103
16:51284887:C:T	50	98	1	0.06118
16:51284888:G:A	50	100	0.98	0.05628
16:51284982:G:A	50	100	0.99	0.04194
16:51285133:T:C	50	100	0.92	0.03341
16:51285189:C:A	50	98	0.99	0.07498
16:51285214:C:T	50	98	0.97	0.3656
16:51285273:A:T	50	100	0.99	0.02342
16:51285508:A:C	50	90	0.97	0.3039
16:51285738:C:T	50	98	0.92	0.02741
16:51286075:C:T	50	100	0.93	0.1026
16:51286321:T:G	50	100	0.91	0.1474
16:51286495:G:A	50	100	0.93	0.04067
16:51286761:T:C	50	92	0.9	0.4828
16:51287206:A:C	50	100	0.86	0.0187
16:51287436:C:T	50	98	0.87	0.04012
16:51287758:C:G	50	94	0.8	0.08624
16:51288174:T:C	50	100	0.65	0.01834
16:51288259:C:T	50	100	0.89	0.01089
16:51288532:G:A	50	98	0.73	0.06028
16:51288809:A:G	50	100	0.87	0.0138
16:51289151:G:A	50	100	0.94	0.0158
16:51289222:A:C	50	100	0.97	0.2033
16:51289760:T:C	50	100	0.97	0.2004
16:51289839:T:C	50	100	0.96	0.1899
16:51289888:C:A	50	100	1	0.01289
16:51289991:T:C	50	98	0.97	0.189
16:51290323:C:T	49	100	0.97	0.3925
16:51290486:C:G	50	100	0.99	0.01616
16:51290764:G:A	50	98	0.97	0.146
16:51291025:C:T	50	100	0.97	0.1776
16:51291317:T:A	50	96	0.98	0.06354
16:51292017:G:A	50	100	0.97	0.1799
16:51292161:A:G	50	100	0.97	0.01253
16:51292398:A:G	50	100	0.99	0.01525
16:51292567:C:A	50	100	0.95	0.134
16:51292761:G:T	50	100	0.99	0.3535
16:51293455:G:C	50	100	0.98	0.203
16:51293665:T:C	50	100	0.98	0.47
16:51293678:G:C	50	100	0.98	0.4428
16:51294248:T:C	50	100	0.94	0.02578
16:51294647:A:G	50	100	1	0.01289
16:51295179:C:T	50	100	0.98	0.1803
16:51295266:G:T	50	100	0.94	0.01144
16:51295293:A:T	49	95.9	0.96	0.1743
16:51295298:A:T	50	100	0.82	0.03413
16:51295318:T:A	41	100	0.77	0.05919
16:51295351:G:T	50	100	0.99	0.4272
16:51295791:T:C	50	100	1	0.03504
16:51295874:G:A	50	100	0.98	0.02306
16:51295956:A:T	50	100	1	0.01452
16:51295976:T:G	50	100	0.93	0.07534
16:51296053:C:A	50	100	0.99	0.1786
16:51296549:A:G	50	100	0.99	0.1794
16:51296620:G:A	50	98	0.99	0.4268
16:51296817:C:T	50	100	0.99	0.4274
16:51297217:G:T	50	100	1	0.1779
16:51297722:C:T	50	100	0.82	0.04557
16:51297735:C:T	50	100	0.99	0.4281
16:51298137:A:G	50	100	0.94	0.02124
16:51298215:G:A	50	98	1	0.4922
16:51298471:G:A	50	100	1	0.01725
16:51299234:A:G	50	100	1	0.4444
16:51299348:T:A	50	100	1	0.3224
16:51299495:A:T	50	100	1	0.01289
16:51299696:A:T	50	100	0.99	0.1476
16:51300512:C:T	50	100	1	0.01289
16:51300729:A:T	50	94	0.88	0.06028
16:51300934:G:A	50	100	1	0.01688
16:51301004:A:G	50	100	0.96	0.02124
16:51301155:C:T	50	100	1	0.1614
16:51301492:T:G	50	100	0.95	0.07298
16:51301573:A:G	50	100	1	0.1748
16:51302378:T:A	50	100	1	0.01289
16:51302505:C:G	50	100	1	0.01707
16:51302658:C:T	50	100	1	0.05628
16:51303177:C:T	50	100	0.98	0.02578
16:51303216:C:A	50	100	0.96	0.1298
16:51303645:A:G	50	100	1	0.04321
16:51303702:T:C	50	100	0.96	0.02106
16:51303730:A:G	50	100	0.96	0.02106
16:51303772:C:T	50	98	1	0.1625
16:51303887:T:C	50	100	1	0.01707
16:51304016:T:C	50	100	1	0.1607
16:51304059:T:A	50	100	0.99	0.4277
16:51304277:G:C	50	100	1	0.1627
16:51305359:A:G	50	100	0.99	0.1485
16:51305523:C:T	50	98	0.94	0.02959
16:51305543:G:T	50	100	0.99	0.1627
16:51306027:C:T	50	100	1	0.04139
16:51306162:C:G	50	100	1	0.01235
16:51306189:G:A	50	100	0.99	0.1618
16:51306677:C:T	50	100	0.95	0.01144
16:51306921:A:G	50	100	0.99	0.1623
16:51306941:A:G	50	100	0.99	0.4296
16:51307300:C:T	50	100	1	0.01344
16:51307807:C:T	50	100	1	0.1603
16:51307860:A:T	50	100	1	0.2021
16:51308120:A:G	50	100	0.99	0.3328
16:51308317:A:G	50	100	0.96	0.03086
16:51308580:T:C	50	100	1	0.2021
16:51308619:C:T	50	100	0.99	0.1485
16:51308949:C:T	50	100	0.99	0.1487
16:51309121:T:G	50	100	0.99	0.1485
16:51309855:C:G	50	100	1	0.1892
16:51309945:A:G	50	100	1	0.01707
16:51310004:G:T	50	100	0.99	0.1485
16:51310086:T:A	50	100	1	0.01289
16:51310939:A:G	50	98	0.87	0.02669
16:51310966:C:T	50	100	1	0.1485
16:51311610:A:T	50	100	0.99	0.1625
16:51312538:C:G	50	100	1	0.01688
16:51313018:T:C	50	100	0.99	0.4288
16:51313249:T:G	50	100	1	0.01688
16:51313733:T:C	50	98	0.77	0.06227
16:51313772:T:C	50	100	1	0.01471
16:51314825:C:T	50	100	0.98	0.3464
16:51315265:A:G	50	100	0.99	0.01489
16:51316467:A:C	50	100	0.99	0.1485
16:51316580:T:C	50	100	0.99	0.1511
16:51317477:G:A	50	100	0.97	0.1619
16:51317544:A:G	50	100	0.99	0.1483
16:51317662:T:A	50	100	0.97	0.1487
16:51317696:C:T	50	100	0.99	0.1489
16:51318282:G:T	50	100	0.97	0.3208
16:51318334:G:A	50	100	0.96	0.01107
16:51318336:G:A	50	94	0.9	0.4083
16:51319007:G:A	50	96	0.97	0.1601
16:51319399:C:T	50	100	0.99	0.01543
16:51319512:T:C	50	100	0.96	0.1598
16:51319864:G:A	50	100	0.91	0.06282
16:51319902:G:C	50	100	0.98	0.14
16:51319908:G:C	50	98	0.97	0.2253
16:51319936:G:A	50	100	1	0.01616
16:51320015:C:T	50	100	0.94	0.01162
16:51320366:G:A	50	100	0.99	0.1151
16:51320533:T:C	50	100	1	0.01216
16:51320586:C:G	50	100	0.99	0.01561
16:51320617:A:G	50	100	1	0.01253
16:51320743:C:A	50	100	0.98	0.02778
16:51320792:G:A	50	100	1	0.02778
16:51321086:A:G	50	98	0.96	0.04539
16:51321434:G:A	50	100	1	0.02796
16:51321489:A:G	50	100	0.91	0.01307
16:51321598:A:T	50	100	0.92	0.01398
16:51321606:A:C	50	100	1	0.01053
16:51322280:C:T	50	100	0.99	0.01561
16:51322608:T:G	50	100	0.99	0.1082
16:51322758:C:G	50	100	1	0.02905
16:51323006:A:G	50	100	0.99	0.01598
16:51323169:C:T	50	100	0.99	0.01561
16:51323299:A:G	50	100	0.99	0.1082
16:51323375:G:A	50	96	0.98	0.1843
16:51323411:C:A	50	94	0.98	0.2513
16:51323571:A:G	50	96	0.98	0.1845
16:51323689:C:T	50	100	1	0.01634
16:51324147:T:G	50	100	1	0.01216
16:51324152:C:T	50	100	0.98	0.0374
16:51324536:T:C	50	100	0.95	0.06173
16:51324778:C:T	50	98	0.99	0.3909
16:51325297:G:A	50	100	0.99	0.01561
16:51325357:G:A	50	98	0.92	0.03141
16:51325457:A:G	50	100	1	0.02923
16:51325801:A:G	50	100	1	0.06645
16:51326167:G:A	50	100	1	0.02741
16:51326215:A:G	50	100	1	0.02905
16:51326248:G:C	49	100	1	0.02905
16:51326274:A:G	50	100	1	0.06645
16:51326455:A:G	50	100	1	0.02905
16:51326529:G:T	50	100	0.92	0.01761
16:51326599:G:T	50	98	0.97	0.0256
16:51326692:A:C	50	100	0.93	0.01634
16:51327201:G:C	50	100	1	0.3618
16:51327313:A:T	50	100	1	0.01071
16:51327357:T:G	50	100	0.99	0.146
16:51327601:G:A	50	100	0.98	0.02905
16:51328123:T:C	50	100	1	0.01162
16:51328346:A:G	50	100	1	0.01616
16:51328427:C:T	50	100	1	0.01616
16:51328565:T:C	50	100	1	0.3695
16:51328595:G:A	50	100	1	0.03758
16:51328881:T:C	50	100	0.99	0.1037
16:51328984:T:C	50	100	1	0.0374
16:51329254:C:T	50	100	1	0.01634
16:51329255:G:A	50	100	0.99	0.0492
16:51329349:C:A	50	98	0.99	0.2331
16:51329764:G:T	50	100	1	0.0374
16:51329780:T:A	50	96	0.81	0.05792
16:51329811:G:T	50	100	1	0.03776
16:51330051:G:A	50	98	1	0.02596
16:51330066:C:T	50	100	1	0.01126
16:51330116:C:T	50	100	0.99	0.1777
16:51330117:G:A	50	100	1	0.0118
16:51330149:T:A	50	100	1	0.3686
16:51330258:G:A	50	100	1	0.3698
16:51330373:G:A	50	100	1	0.1086
16:51330541:C:T	50	100	0.99	0.01561
16:51330622:A:G	50	100	1	0.1086
16:51330770:A:G	50	100	1	0.02905
16:51330931:C:G	50	100	1	0.01126
16:51331260:C:T	50	98	1	0.02433
16:51331556:T:C	50	100	1	0.2106
16:51331570:C:G	50	100	1	0.1086
16:51331596:G:A	50	100	1	0.01943
16:51331942:G:A	50	100	1	0.04884
16:51332166:A:G	50	100	0.96	0.0374
16:51332354:C:T	50	100	1	0.0118
16:51332840:A:C	50	98	1	0.02669
16:51332877:G:C	50	100	1	0.01126
16:51332885:C:G	50	100	1	0.02941
16:51332948:A:G	50	100	1	0.0374
16:51333318:A:C	50	100	1	0.03758
16:51333333:C:T	50	98	1	0.2335
16:51333707:T:C	50	100	1	0.01035
16:51333790:T:G	50	100	1	0.01126
16:51333825:A:G	50	100	1	0.183
16:51333860:A:G	50	100	1	0.01126
16:51333945:T:A	50	100	1	0.0374
16:51334138:A:G	50	98	1	0.2337
16:51334231:T:C	50	100	1	0.03794
16:51334501:A:G	50	100	0.96	0.01071
16:51334755:A:G	50	100	1	0.1084
16:51334815:G:A	49	100	1	0.02905
16:51334886:G:A	50	100	1	0.368
16:51334920:A:T	50	100	0.99	0.01507
16:51335104:C:T	50	100	1	0.01126
16:51335269:T:C	50	100	1	0.02306
16:51335309:C:A	50	100	1	0.0374
16:51335450:C:A	49	100	1	0.01126
16:51335609:A:G	50	100	1	0.01471
16:51335811:G:A	50	98	1	0.02669
16:51335814:G:A	50	98	1	0.02451
16:51335848:T:C	50	100	1	0.03758
16:51335861:G:A	50	100	1	0.01126
16:51336215:A:G	50	100	1	0.03758
16:51336314:G:T	50	100	1	0.1832
16:51336763:C:T	50	98	0.79	0.0138
16:51336804:G:A	50	100	1	0.1084
16:51337168:A:G	50	98	0.99	0.2331
16:51337380:G:C	50	100	1	0.01126
16:51337742:A:T	50	100	0.99	0.01543
16:51337830:G:A	50	98	0.84	0.04394
16:51338103:A:T	50	100	1	0.03758
16:51338296:T:G	50	100	1	0.01126
16:51338800:G:A	50	100	1	0.1409
16:51338943:C:T	50	100	1	0.03758
16:51339137:C:T	50	98	0.99	0.2246
16:51339305:T:C	50	96	0.99	0.1846
16:51339670:T:C	50	100	1	0.03776
16:51340196:G:A	50	100	1	0.01126
16:51340822:C:T	50	98	0.99	0.2335
16:51341038:G:A	50	100	1	0.2073
16:51341089:A:G	50	100	1	0.2073
16:51341270:T:A	50	100	1	0.2073
16:51341337:A:T	50	100	1	0.01126
16:51341339:C:T	50	100	1	0.02052
16:51341379:C:A	50	100	1	0.2073
16:51341580:C:A	50	100	0.99	0.1082
16:51341582:C:T	50	100	1	0.01017
16:51341639:T:A	50	100	1	0.01126
16:51342597:G:C	50	100	0.99	0.1082
16:51342646:C:T	49	100	1	0.01144
16:51343003:A:T	50	100	1	0.211
16:51343044:G:A	50	100	1	0.01126
16:51343190:A:C	50	98	1	0.1843
16:51343677:A:G	50	100	1	0.02288
16:51343740:T:C	50	100	0.99	0.1242
16:51343789:C:G	50	100	1	0.1955
16:51344000:A:T	50	100	1	0.1463
16:51344086:G:A	50	100	1	0.01126
16:51345267:G:A	50	94	0.99	0.1816
16:51345348:T:C	50	100	1	0.01126
16:51345657:T:A	50	98	0.87	0.04158
16:51346014:A:G	50	96	0.99	0.1805
16:51346154:A:G	50	100	0.99	0.0256
16:51346945:G:T	50	100	1	0.0285
16:51347435:G:T	50	100	1	0.01634
16:51347579:T:A	50	100	0.99	0.3727
16:51347933:C:T	50	100	0.96	0.1418
16:51348016:A:G	50	100	1	0.01126
16:51348253:A:G	50	100	1	0.01198
16:51348856:T:A	50	100	1	0.0285
16:51348953:A:G	50	98	1	0.2006
16:51349119:C:T	50	100	0.99	0.2386
16:51349297:A:G	50	100	1	0.04503
16:51349424:G:A	50	100	0.99	0.2264
16:51349873:G:A	50	100	0.98	0.02869
16:51349904:A:G	50	100	0.99	0.175
16:51350645:G:A	50	100	1	0.02324
16:51350661:T:C	50	96	0.99	0.2389
16:51351318:C:T	50	98	0.99	0.1865
16:51351371:C:A	50	100	0.96	0.01816
16:51351589:C:T	50	98	0.98	0.1944
16:51352024:G:T	50	100	1	0.01198
16:51352073:A:C	50	98	0.99	0.2436
16:51352665:G:A	50	100	0.93	0.01598
16:51353111:T:A	50	100	0.97	0.02142
16:51353137:C:T	50	100	0.99	0.4895
16:51353533:T:C	50	100	0.9	0.01162
16:51353553:G:A	50	98	0.88	0.01198
16:51353700:C:A	50	100	1	0.01235
16:51353869:A:C	50	100	1	0.01216
16:51353926:A:G	50	100	0.99	0.1451
16:51354187:A:C	50	100	1	0.01071
16:51354486:C:A	50	100	0.95	0.04285
16:51355642:T:C	50	100	0.96	0.04866
16:51355655:G:A	50	100	0.9	0.01834
16:51355785:T:A	50	100	0.99	0.1391
16:51355787:T:C	50	100	0.99	0.1391
16:51356210:G:A	50	100	0.96	0.0167
16:51356703:G:A	50	100	0.98	0.2662
16:51356969:G:A	50	100	0.95	0.01162
16:51357050:C:T	50	100	0.98	0.1391
16:51357149:G:A	50	100	0.99	0.03667
16:51357387:G:A	50	100	0.93	0.0216
16:51357914:C:A	50	100	0.99	0.1389
16:51358050:G:T	50	100	0.93	0.0118
16:51358299:C:T	50	98	0.99	0.1407
16:51358529:C:T	50	98	0.99	0.1409
16:51358921:G:C	50	100	0.94	0.02469
16:51359563:T:C	50	100	0.93	0.01634
16:51359601:C:T	50	100	0.98	0.02378
16:51359637:G:T	50	100	0.99	0.2796
16:51359643:G:A	50	100	0.92	0.0187
16:51359757:A:T	50	100	0.99	0.1581
16:51360314:G:C	50	100	0.93	0.02415
16:51360441:C:T	50	100	0.99	0.3883
16:51360479:G:A	50	100	1	0.1322
16:51360483:G:A	50	100	0.99	0.4265
16:51360560:T:A	50	100	1	0.03994
16:51360682:G:A	50	100	0.99	0.01797
16:51360789:A:G	50	100	1	0.1322
16:51360983:C:A	50	100	0.95	0.01634
16:51361083:G:A	50	100	0.96	0.0118
16:51361414:A:C	50	100	1	0.1322
16:51361472:G:C	50	100	0.98	0.01634
16:51361559:T:G	50	100	0.99	0.02578
16:51361892:A:T	50	100	0.96	0.01235
16:51361896:T:A	50	100	0.66	0.02469
16:51361951:C:T	50	100	0.97	0.0118
16:51361976:C:T	50	100	0.98	0.0325
16:51361995:A:G	50	100	0.95	0.01126
16:51362816:A:G	50	100	1	0.1322
16:51362846:A:G	50	100	1	0.1322
16:51363051:G:T	50	100	1	0.0394
16:51363097:G:A	50	100	1	0.1322
16:51363350:C:T	50	100	0.99	0.2716
16:51363411:C:T	50	100	0.95	0.01616
16:51363442:C:T	50	100	1	0.1322
16:51363533:A:T	50	100	0.99	0.02578
16:51363886:C:T	50	100	0.99	0.2716
16:51363921:T:C	50	100	1	0.01198
16:51364137:C:T	50	100	1	0.0118
16:51364189:A:T	50	100	0.99	0.1821
16:51364252:T:C	50	100	0.99	0.22
16:51364742:A:T	50	100	0.99	0.2878
16:51364955:A:G	50	100	1	0.0167
16:51364987:T:C	50	100	1	0.01688
16:51365070:G:A	50	100	1	0.0167
16:51365149:C:T	50	100	0.99	0.02578
16:51365713:C:T	50	100	0.98	0.1897
16:51365730:A:G	50	100	0.98	0.1897
16:51365790:T:C	50	100	0.99	0.2124
16:51365826:G:T	50	100	0.99	0.01906
16:51366031:G:A	50	100	0.98	0.1901
16:51366085:G:A	50	100	1	0.02996
16:51366123:C:T	50	100	0.99	0.01906
16:51366319:C:T	50	100	1	0.02941
16:51366392:G:A	50	100	1	0.02977
16:51366628:C:G	50	100	0.96	0.03486
16:51366943:C:T	50	100	0.98	0.04248
16:51367172:A:G	50	98	0.99	0.02542
16:51367431:C:T	50	100	0.96	0.03486
16:51367529:G:A	50	100	0.96	0.1115
16:51367593:C:A	50	100	1	0.1109
16:51367905:C:T	50	100	0.99	0.01452
16:51368004:C:T	50	100	0.99	0.2498
16:51368060:G:C	50	100	0.99	0.2803
16:51368282:C:T	50	100	1	0.02269
16:51368293:C:T	50	100	0.99	0.02433
16:51368352:T:C	50	100	0.97	0.04067
16:51368602:C:T	50	100	1	0.3989
16:51368603:G:A	50	100	0.98	0.03014
16:51368630:A:C	50	100	0.99	0.0236
16:51368822:G:C	50	100	0.96	0.01616
16:51369164:G:A	50	100	1	0.1307
16:51369854:C:T	50	100	1	0.3671
16:51369931:G:A	50	100	1	0.0138
16:51369973:C:A	50	100	1	0.1456
16:51370259:C:G	50	100	1	0.01743
16:51370350:T:C	50	100	1	0.03014
16:51370480:T:C	50	100	1	0.1458
16:51370586:C:T	49	100	1	0.01398
16:51370668:C:A	50	100	0.97	0.01707
16:51370689:C:G	50	100	1	0.0138
16:51370693:G:A	50	100	1	0.1458
16:51370751:C:G	50	100	1	0.03014
16:51370801:G:T	50	100	1	0.3983
16:51370826:T:C	50	100	1	0.3983
16:51371135:T:C	50	100	0.98	0.01707
16:51371192:G:A	50	100	1	0.01398
16:51371263:A:T	50	100	1	0.1462
16:51371392:A:G	48	93.8	0.88	0.1799
16:51371463:C:T	50	100	1	0.03014
16:51371489:A:T	50	100	1	0.146
16:51371666:C:T	50	100	1	0.1307
16:51371670:A:T	50	100	1	0.03014
16:51371680:T:C	50	100	0.99	0.01162
16:51372000:A:C	50	100	1	0.0423
16:51372015:G:A	50	100	0.85	0.01325
16:51372018:G:A	50	100	1	0.2186
16:51372082:A:G	50	100	0.98	0.2264
16:51372206:G:C	50	100	0.96	0.01616
16:51372295:G:T	50	100	1	0.1307
16:51372312:C:G	50	100	1	0.03014
16:51372416:A:G	49	100	0.97	0.152
16:51372425:G:A	49	100	0.96	0.1156
16:51372522:C:G	50	100	1	0.0138
16:51372544:G:A	50	100	1	0.03014
16:51372614:A:G	50	100	1	0.1458
16:51372793:G:A	50	100	0.99	0.4268
16:51372979:C:T	50	100	1	0.1298
16:51373229:T:C	49	87.8	1	0.3695
16:51373392:T:A	39	79.5	0.99	0.1481
16:51373492:T:A	49	98	1	0.2186
16:51374015:T:A	50	100	1	0.0423
16:51374025:G:T	50	100	0.99	0.173
16:51374306:T:A	50	100	1	0.2188
16:51374778:C:T	50	100	1	0.3698
16:51374823:G:C	50	100	0.99	0.1772
16:51374939:C:T	50	100	1	0.3698
16:51374949:A:G	50	100	1	0.01616
16:51375167:C:T	50	100	1	0.1471
16:51375279:C:G	50	100	0.99	0.3704
16:51375440:C:T	50	100	0.96	0.04103
16:51375992:T:A	50	100	1	0.0138
16:51376085:A:T	50	100	1	0.4265
16:51376365:G:A	50	98	1	0.0345
16:51376415:T:C	50	98	0.96	0.02542
16:51376550:G:A	50	100	1	0.02415
16:51376908:C:A	50	92	0.75	0.07099
16:51376924:G:A	50	100	0.98	0.2191
16:51377048:G:T	50	98	0.82	0.0216
16:51377844:C:T	50	100	1	0.01398
16:51378141:A:T	50	98	0.99	0.1899
16:51378187:T:G	50	100	1	0.01398
16:51378319:C:G	50	100	0.99	0.1472
16:51378326:C:T	50	100	0.99	0.3831
16:51378516:C:A	50	100	0.99	0.01616
16:51378943:T:C	50	100	1	0.01888
16:51379137:C:A	50	100	1	0.01598
16:51379138:G:A	50	100	1	0.1325
16:51379161:C:T	50	100	0.99	0.1467
16:51379162:G:A	50	100	0.98	0.1467
16:51379293:G:A	50	100	0.98	0.1767
16:51379541:A:G	50	100	0.99	0.1507
16:51379575:G:A	50	98	0.97	0.1452
16:51379712:C:G	49	95.9	0.61	0.03486
16:51380037:T:G	50	100	1	0.03014
16:51380507:G:A	50	100	0.99	0.3433
16:51381178:A:G	50	100	1	0.04593
16:51381287:G:A	50	100	1	0.2358
16:51381610:C:T	50	98	0.93	0.0285
16:51382020:T:C	50	100	1	0.1806
16:51382035:C:A	50	100	1	0.1805
16:51382093:A:T	50	100	1	0.1806
16:51382335:G:A	50	100	0.78	0.01235
16:51382338:A:C	50	100	1	0.01398
16:51382415:T:C	50	100	1	0.04611
16:51382511:C:T	50	100	1	0.2057
16:51382568:C:T	50	100	1	0.1342
16:51382819:G:A	50	100	0.96	0.1407
16:51383066:T:C	50	100	1	0.04049
16:51383211:T:G	50	100	1	0.03268
16:51383549:G:C	50	100	0.96	0.1156
16:51383741:G:T	50	100	1	0.04648
16:51383938:A:T	50	100	1	0.02505
16:51384051:C:T	50	100	1	0.01398
16:51384102:C:G	50	100	0.98	0.1422
16:51384186:A:C	50	100	0.99	0.01452
16:51384349:A:G	50	100	1	0.02996
16:51384498:G:A	50	100	1	0.04611
16:51384579:A:T	50	100	1	0.01398
16:51384768:A:G	50	100	0.8	0.01035
16:51384892:T:C	50	100	1	0.181
16:51384893:G:A	50	100	1	0.236
16:51384922:G:A	50	100	1	0.02996
16:51384973:G:C	50	100	1	0.02996
16:51385254:C:G	50	100	1	0.04611
16:51385501:A:T	50	100	1	0.02996
16:51385781:G:A	50	100	0.96	0.1182
16:51385990:T:A	50	100	1	0.2079
16:51386487:G:A	50	98	0.96	0.03522
16:51386590:A:G	50	100	1	0.1353
16:51386696:T:A	50	100	1	0.2077
16:51387000:C:T	50	100	0.99	0.04158
16:51387474:C:T	50	100	1	0.01325
16:51387478:A:G	50	100	0.99	0.2079
16:51388343:T:C	50	100	0.98	0.4886
16:51388607:G:A	50	100	0.97	0.3039
16:51388775:C:T	50	100	0.99	0.2099
16:51388829:C:T	50	100	0.98	0.02524
16:51390034:A:G	50	100	0.98	0.2106
16:51390096:T:C	50	100	0.99	0.02487
16:51390339:A:G	50	100	0.99	0.2084
16:51391281:A:G	50	100	1	0.2104
16:51391539:G:A	50	100	1	0.02215
16:51391686:C:T	50	100	0.94	0.03123
16:51391688:C:T	50	100	0.96	0.4593
16:51391912:G:T	50	98	0.99	0.1269
16:51391979:G:C	50	100	1	0.02923
16:51392446:G:A	50	100	1	0.01107
16:51392578:A:T	50	100	1	0.01507
16:51393161:C:T	50	100	0.98	0.04031
16:51393665:A:T	50	100	1	0.08333
16:51394997:G:T	49	100	0.98	0.2565
16:51395036:C:A	50	98	0.99	0.4308
16:51395344:C:T	50	100	1	0.03577
16:51395345:G:A	50	98	0.9	0.01997
16:51395442:G:A	50	100	1	0.08969
16:51395494:G:A	50	100	1	0.1373
16:51395508:T:C	50	100	1	0.01144
16:51395684:C:T	50	100	0.99	0.1396
16:51395757:G:A	50	100	0.95	0.1033
16:51395847:G:T	50	98	0.9	0.04648
16:51396693:G:C	50	100	0.97	0.4218
16:51397184:G:A	50	98	0.94	0.01924
16:51397319:A:C	50	98	0.84	0.01707
16:51397573:C:T	50	98	0.97	0.0935
16:51398105:T:C	50	100	1	0.2923
16:51398189:G:A	50	100	1	0.1294
16:51398249:C:T	50	100	1	0.03577
16:51398660:G:A	50	100	1	0.2919
16:51398802:C:G	50	100	1	0.2919
16:51398962:G:A	50	100	1	0.2919
16:51398967:A:G	50	100	1	0.2916
16:51399214:G:A	50	100	1	0.01035
16:51399283:T:A	50	100	1	0.01162
16:51399550:A:G	50	100	1	0.01035
16:51399661:A:G	50	100	1	0.01162
16:51399727:T:C	50	100	1	0.08333
16:51400165:C:T	50	100	0.98	0.09731
16:51400360:C:T	50	100	1	0.01162
16:51400462:C:T	50	100	0.99	0.407
16:51400765:T:C	50	98	1	0.3032
16:51400886:C:A	50	100	1	0.01162
16:51401170:G:A	50	100	1	0.0216
16:51401236:G:A	50	100	1	0.1621
16:51401528:C:A	50	100	1	0.01053
16:51401673:A:G	50	100	1	0.08315
16:51401757:G:A	50	100	1	0.1294
16:51402007:G:A	50	100	0.96	0.4089
16:51402040:G:A	50	100	0.99	0.1294
16:51402187:G:T	50	100	0.97	0.4533
16:51402208:A:T	50	100	1	0.01035
16:51402891:C:A	50	100	1	0.01707
16:51402971:A:G	50	98	0.85	0.01652
16:51403208:A:G	50	98	0.87	0.04793
16:51403712:G:A	50	100	0.98	0.03068
16:51403973:G:T	50	100	0.98	0.03086
16:51403995:G:T	50	100	1	0.01017
16:51404066:A:C	50	100	1	0.01997
16:51404188:C:G	50	100	0.98	0.2035
16:51404366:G:A	50	100	0.98	0.1276
16:51404412:G:A	50	100	0.99	0.02832
16:51405251:C:T	50	94	0.94	0.05356
16:51406187:G:A	50	100	0.99	0.03105
16:51406323:C:A	50	100	0.96	0.03032
16:51406737:T:G	50	98	0.93	0.01198
16:51406767:C:A	50	100	0.98	0.2044
16:51406778:A:T	50	100	1	0.07662
16:51406822:C:T	50	98	0.99	0.04285
16:51406838:A:G	50	100	0.92	0.01289
16:51406974:A:T	50	100	0.98	0.0276
16:51407040:T:C	50	100	0.99	0.1278
16:51407448:G:A	50	100	0.99	0.1374
16:51407900:G:A	50	100	0.99	0.04067
16:51408331:T:C	50	100	1	0.1814
16:51408723:C:T	50	100	0.98	0.1901
16:51408768:C:T	50	100	0.98	0.4533
16:51409365:A:G	50	100	0.99	0.04321
16:51409825:T:C	50	100	0.93	0.01344
16:51410064:T:C	50	100	1	0.1589
16:51410154:T:C	50	100	1	0.1814
16:51410360:T:C	50	100	1	0.1275
16:51410757:A:C	50	100	0.98	0.03032
16:51412109:T:G	50	100	1	0.2084
16:51412172:T:C	50	100	0.99	0.2338
16:51412473:C:T	50	98	0.99	0.4586
16:51412796:T:C	50	100	1	0.2128
16:51412852:T:C	50	100	1	0.1275
16:51413016:A:G	50	100	1	0.2082
16:51413096:G:A	50	100	1	0.1997
16:51413569:G:A	50	100	1	0.07226
16:51413618:A:C	50	100	1	0.01071
16:51413874:A:G	50	100	0.92	0.01688
16:51413911:A:G	50	100	1	0.2082
16:51414527:G:A	50	100	0.99	0.04248
16:51414648:A:G	50	100	1	0.02015
16:51414816:C:T	50	100	1	0.1983
16:51414890:G:A	50	100	0.99	0.04248
16:51414915:C:T	50	100	1	0.1258
16:51415026:G:A	50	100	0.98	0.02269
16:51415316:G:T	50	100	1	0.1271
16:51415468:A:C	50	100	1	0.02941
16:51415540:A:G	50	100	1	0.1779
16:51415599:T:G	50	96	0.98	0.2386
16:51415600:G:A	50	94	0.96	0.2475
16:51415632:C:T	50	98	0.99	0.1939
16:51415645:T:C	49	100	1	0.3337
16:51415849:A:G	50	100	1	0.4858
16:51416001:C:A	50	100	0.99	0.04049
16:51416067:A:G	50	100	1	0.4858
16:51416234:C:T	50	100	1	0.197
16:51416357:G:A	50	100	1	0.02015
16:51416559:G:A	50	100	1	0.02651
16:51416739:T:A	50	100	0.99	0.1963
16:51416763:C:T	50	100	0.99	0.1963
16:51416843:G:A	50	100	0.85	0.01471
16:51416887:A:G	50	100	0.99	0.1964
16:51416925:T:C	50	100	0.99	0.04012
16:51416934:A:G	50	100	0.98	0.01543
16:51417003:G:A	50	100	0.99	0.1761
16:51417046:G:A	50	100	0.99	0.1271
16:51417069:C:T	50	100	0.99	0.1963
16:51417103:G:A	50	100	0.99	0.1963
16:51417408:C:T	50	100	1	0.2798
16:51417571:G:A	50	100	0.99	0.04012
16:51417607:C:T	50	100	0.99	0.28
16:51417772:T:C	50	100	0.99	0.4771
16:51417781:G:A	50	100	1	0.02651
16:51417841:A:G	50	100	0.99	0.1963
16:51418020:A:T	50	100	0.99	0.1963
16:51418906:T:G	50	98	0.98	0.2244
16:51419196:G:T	50	100	0.97	0.197
16:51419360:C:T	50	100	0.99	0.1952
16:51419719:G:A	50	98	0.91	0.01997
16:51419817:T:C	50	100	1	0.02015
16:51419833:C:T	50	100	0.99	0.1959
16:51419909:T:C	50	100	0.99	0.1258
16:51420015:T:A	50	100	0.98	0.03667
16:51420049:G:A	50	100	0.99	0.02723
16:51420212:C:T	50	100	0.98	0.4011
16:51420265:A:G	50	100	0.99	0.1002
16:51420483:G:A	50	98	0.97	0.1549
16:51420838:C:G	50	100	0.97	0.3566
16:51421029:A:G	50	100	0.99	0.02524
16:51421098:G:T	50	100	0.98	0.06917
16:51421125:C:T	50	100	0.97	0.05447
16:51421539:A:G	50	98	0.75	0.02542
16:51421577:G:A	50	100	0.99	0.01779
16:51421883:G:A	50	92	0.93	0.2618
16:51422338:A:G	50	100	0.96	0.03667
16:51422370:G:A	50	100	0.95	0.03631
16:51422444:T:G	50	100	0.99	0.03413
16:51422470:C:T	50	100	0.99	0.03413
16:51422740:T:C	50	100	0.96	0.0345
16:51422748:C:A	50	100	0.96	0.0345
16:51423126:A:G	50	100	1	0.03468
16:51423208:A:G	50	100	1	0.03468
16:51423241:A:G	50	100	0.98	0.01017
16:51423244:A:T	50	100	1	0.03468
16:51423514:A:G	50	100	0.97	0.1107
16:51423887:G:A	50	100	0.95	0.01688
16:51424037:C:T	50	100	0.98	0.1097
16:51424149:T:A	50	98	0.99	0.01053
16:51424379:C:G	50	98	0.99	0.2685
16:51425177:T:C	50	98	0.82	0.01289
16:51426202:G:A	50	100	0.95	0.02524
16:51426756:A:C	50	100	0.98	0.1098
16:51426960:A:G	50	98	0.98	0.4559
16:51427522:T:C	50	98	0.99	0.4936
16:51427564:C:G	50	100	0.98	0.1111
16:51427575:C:G	50	100	0.99	0.01543
16:51427952:T:C	50	98	0.99	0.2705
16:51428118:C:T	48	100	0.84	0.01362
16:51428252:T:C	46	95.7	0.84	0.08969
16:51428912:G:A	50	98	0.98	0.3255
16:51429063:C:T	50	100	0.96	0.1104
16:51429628:G:A	50	100	0.98	0.1037
16:51429799:G:A	50	96	0.97	0.4887
16:51429879:A:G	50	100	0.96	0.1042
16:51430684:A:G	50	98	0.99	0.4958
16:51430701:T:C	50	100	1	0.1149
16:51430767:T:A	50	100	1	0.02124
16:51430987:G:C	50	100	0.99	0.3431
16:51431044:T:C	50	100	1	0.1151
16:51431194:G:A	50	100	0.99	0.4962
16:51432229:T:A	50	100	0.99	0.3435
16:51432271:A:G	50	100	1	0.02106
16:51432439:A:G	50	100	1	0.1151
16:51432461:A:G	50	100	0.99	0.3435
16:51433491:G:A	50	100	0.98	0.1422
16:51433606:G:A	50	98	0.98	0.4927
16:51433974:A:C	50	100	1	0.0207
16:51434094:T:G	50	100	0.99	0.1158
16:51434267:A:G	50	100	0.99	0.1639
16:51434981:C:T	50	100	0.99	0.4862
16:51435117:C:T	50	100	0.99	0.01525
16:51435298:T:A	50	100	0.99	0.1164
16:51435403:T:C	50	100	1	0.01525
16:51435404:G:A	50	100	1	0.01525
16:51435435:A:G	50	100	0.99	0.1162
16:51435674:C:G	50	100	0.99	0.1162
16:51435815:T:C	50	100	1	0.2603
16:51435923:G:A	50	100	1	0.01543
16:51436048:C:T	50	100	0.99	0.4829
16:51436722:T:C	50	100	1	0.3293
16:51436954:G:A	50	100	1	0.0138
16:51437264:T:C	50	100	0.98	0.1158
16:51437521:C:G	50	100	1	0.2509
16:51437525:T:C	50	100	1	0.01525
16:51437788:G:A	50	100	0.99	0.03322
16:51438273:G:A	50	100	1	0.01543
16:51438585:G:A	50	100	1	0.01525
16:51438601:C:G	50	100	0.99	0.4109
16:51438677:C:T	50	100	1	0.04847
16:51438785:G:A	50	100	1	0.04847
16:51439186:G:A	50	100	1	0.0138
16:51439825:C:T	50	100	1	0.2429
16:51439849:A:G	50	100	1	0.06609
16:51439954:C:T	50	100	1	0.4887
16:51439990:G:A	50	100	1	0.01616
16:51440746:C:T	50	100	1	0.03341
16:51441602:G:A	49	91.8	1	0.05683
16:51442596:A:G	50	100	0.99	0.03831
16:51442619:T:C	50	100	0.88	0.01816
16:51442641:G:A	50	100	1	0.01525
16:51442866:C:G	50	100	1	0.03322
16:51442907:G:A	50	100	1	0.01525
16:51442945:C:T	50	100	0.95	0.01307
16:51443429:A:G	50	100	1	0.0138
16:51443864:G:A	50	100	0.98	0.01961
16:51443999:T:A	50	100	0.99	0.1233
16:51444084:G:T	50	98	0.98	0.03486
16:51444215:G:A	50	100	0.99	0.01107
16:51444889:A:G	50	100	0.99	0.108
16:51445042:T:C	50	100	0.99	0.1082
16:51445438:G:A	50	98	0.98	0.4867
16:51445842:A:G	50	100	0.98	0.04448
16:51445973:A:G	50	100	0.91	0.02197
16:51446038:T:C	50	98	0.99	0.24
16:51446110:C:A	50	100	0.95	0.01525
16:51446918:A:G	50	100	0.95	0.06772
16:51447321:C:A	50	98	1	0.01943
16:51447526:G:T	50	98	1	0.01961
16:51447685:G:A	50	100	0.99	0.1075
16:51447960:A:G	50	100	0.99	0.0158
16:51448410:G:A	50	100	0.98	0.234
16:51448473:G:A	50	98	0.93	0.01144
16:51448715:G:T	50	100	0.95	0.03813
16:51448720:G:A	50	100	0.91	0.01452
16:51448835:C:T	50	98	1	0.01943
16:51449661:C:G	50	98	1	0.01943
16:51449792:G:A	50	100	0.93	0.01416
16:51449866:G:A	50	100	0.97	0.02088
16:51450926:T:C	50	96	0.96	0.4561
16:51451244:C:G	50	100	0.97	0.06718
16:51451443:A:G	50	100	0.83	0.01779
16:51451924:T:C	50	100	0.93	0.03704
16:51452519:C:G	50	98	0.97	0.06718
16:51453166:C:T	50	100	0.93	0.01416
16:51453176:C:T	50	98	0.96	0.1438
16:51453699:G:A	50	98	0.84	0.1178
16:51454218:C:T	50	100	0.96	0.108
16:51454222:G:C	50	98	0.84	0.07099
16:51454295:A:G	50	100	0.93	0.2342
16:51454336:A:G	50	100	0.89	0.02905
16:51454517:C:T	50	100	0.91	0.06046
16:51454628:C:T	50	100	0.95	0.1458
16:51454831:C:T	50	100	0.95	0.05828
16:51455088:A:G	50	100	0.92	0.01616
16:51455321:A:G	50	100	0.95	0.07008
16:51455466:T:G	50	100	0.94	0.3669
16:51455730:C:A	50	100	0.92	0.02524
16:51456035:C:A	50	100	0.95	0.08115
16:51456080:C:A	50	98	0.83	0.03885
16:51456108:G:A	50	100	0.93	0.01634
16:51456511:T:C	50	100	0.92	0.3691
16:51457088:A:G	50	100	0.95	0.08097
16:51457193:G:A	50	98	0.9	0.0158
16:51457247:G:C	50	100	0.92	0.02469
16:51457323:A:G	50	100	0.99	0.01543
16:51457326:T:C	50	100	0.99	0.03613
16:51457534:C:A	50	100	0.94	0.08079
16:51457558:T:C	50	100	0.99	0.03214
16:51457630:G:C	50	100	0.95	0.03558
16:51457633:T:C	49	100	0.95	0.08061
16:51457682:G:A	50	100	0.86	0.0276
16:51457686:T:C	50	100	0.92	0.05247
16:51457914:A:G	50	100	0.95	0.08043
16:51458255:G:A	25	92	0.94	0.02741
16:51458482:A:G	50	100	0.97	0.0236
16:51458641:C:T	50	98	0.87	0.05102
16:51459088:T:G	50	98	0.75	0.01035
16:51459103:G:A	50	100	0.88	0.08297
16:51459139:G:T	50	100	0.99	0.01307
16:51459446:G:A	50	98	0.93	0.2255
16:51459507:C:T	50	100	0.78	0.01198
16:51459537:G:A	50	96	0.91	0.3853
16:51459640:C:G	50	98	0.94	0.1189
16:51459887:C:T	50	100	0.94	0.2086
16:51460278:A:G	50	96	0.92	0.1779
16:51460735:C:T	50	100	0.84	0.03177
16:51460951:A:G	50	100	0.81	0.0158
16:51461098:G:T	50	96	0.93	0.4702
16:51461157:G:T	50	98	0.95	0.2996
16:51461293:C:A	50	100	0.96	0.09041
16:51461533:C:T	50	100	0.91	0.03903
16:51461886:T:C	50	98	0.95	0.3068
16:51461948:T:C	50	98	1	0.03504
16:51462204:G:T	50	100	0.92	0.08569
16:51462321:G:A	50	100	0.95	0.09114
16:51462469:A:T	50	100	0.97	0.01616
16:51463204:C:G	50	100	1	0.04067
16:51463548:C:G	50	100	0.98	0.1073
16:51463552:C:A	50	100	0.97	0.0187
16:51464645:T:C	50	100	1	0.01725
16:51464648:A:G	50	100	0.99	0.2936
16:51464715:G:T	50	98	0.94	0.3834
16:51464902:A:G	50	100	1	0.03504
16:51465112:T:C	50	100	1	0.03504
16:51465296:G:A	50	100	1	0.1465
16:51465419:A:G	50	100	1	0.2907
16:51465501:G:T	50	100	1	0.2908
16:51465707:T:C	50	100	1	0.2907
16:51465733:C:A	50	100	0.89	0.01434
16:51466051:G:A	50	100	0.98	0.08043
16:51466100:G:A	50	100	1	0.293
16:51466209:A:G	50	100	1	0.3504
16:51466399:G:T	50	100	1	0.03322
16:51466777:A:G	50	100	1	0.04085
16:51467249:C:T	50	100	0.98	0.03595
16:51467480:C:A	50	100	1	0.03322
16:51467515:A:T	50	100	1	0.2932
16:51468093:C:T	50	100	1	0.1462
16:51468255:C:T	50	100	1	0.4424
16:51468827:C:T	50	100	0.99	0.2914
16:51468974:C:T	50	100	1	0.2932
16:51469869:T:C	50	100	1	0.4966
16:51470010:G:A	50	100	1	0.4966
16:51470774:G:A	50	100	1	0.4967
16:51470951:G:C	50	100	0.99	0.2068
16:51471804:T:G	50	100	1	0.01235
16:51472045:C:T	50	100	1	0.1449
16:51472206:G:A	50	100	0.98	0.05537
16:51472424:G:C	50	100	1	0.01235
16:51472583:A:C	50	100	0.99	0.207
16:51472676:C:T	50	100	1	0.01725
16:51472834:C:T	50	100	1	0.4966
16:51473369:C:T	50	98	0.82	0.03776
16:51473456:C:A	50	100	1	0.1449
16:51473813:T:C	50	100	1	0.01888
16:51473887:C:T	50	100	1	0.4408
16:51474119:T:C	50	100	1	0.146
16:51474617:G:A	50	100	1	0.03322
16:51474732:A:G	50	100	1	0.4955
16:51474831:A:G	50	100	0.99	0.08115
16:51475284:C:T	50	90	0.79	0.1138
16:51475316:G:A	50	98	0.91	0.03032
16:51475799:T:C	50	100	1	0.04067
16:51475906:A:G	50	100	1	0.04067
16:51476149:G:T	50	100	0.99	0.1253
16:51477010:G:A	48	100	1	0.08115
16:51477084:A:G	50	100	0.98	0.1939
16:51477240:G:C	50	100	1	0.08115
16:51477526:G:T	50	100	0.97	0.05719
16:51478807:T:C	50	100	1	0.1449
16:51478848:T:C	50	98	0.97	0.1195
16:51478949:C:A	50	100	0.97	0.1129
16:51479433:C:T	50	100	0.99	0.1452
16:51479451:G:A	50	100	1	0.1449
16:51479885:C:T	50	98	0.8	0.01688
16:51479899:C:T	50	100	1	0.4388
16:51480002:A:G	50	100	1	0.01725
16:51480335:T:C	50	100	1	0.03504
16:51480392:C:T	50	100	1	0.0817
16:51480630:G:C	50	100	1	0.08134
16:51480806:G:C	50	100	0.99	0.01398
16:51481303:G:A	50	100	1	0.0187
16:51481830:A:C	50	100	1	0.01725
16:51481831:C:T	50	100	1	0.08134
16:51482313:T:C	50	100	1	0.01888
16:51482502:T:C	50	100	1	0.08134
16:51482918:G:A	50	100	1	0.4964
16:51483640:C:T	50	98	0.84	0.03722
16:51483895:T:A	50	96	0.99	0.2805
16:51483968:C:T	50	100	1	0.08134
16:51484272:A:T	50	100	0.97	0.04503
16:51484420:C:T	50	100	1	0.1467
16:51484855:G:A	50	100	1	0.1467
16:51485444:A:G	50	98	0.86	0.01452
16:51485941:G:A	49	100	1	0.08079
16:51486210:G:A	50	100	0.79	0.01634
16:51486244:A:G	50	100	1	0.118
16:51486260:T:C	50	100	0.99	0.02905
16:51486650:A:T	50	100	0.99	0.2033
16:51486697:G:T	50	100	0.99	0.4779
16:51486999:A:G	50	100	0.98	0.05719
16:51487347:T:G	50	98	0.83	0.02996
16:51487704:T:G	50	100	0.99	0.0256
16:51487922:T:C	50	100	1	0.4887
16:51487968:C:T	50	100	0.99	0.4982
16:51488133:A:G	50	96	0.78	0.01598
16:51488484:A:G	50	100	1	0.09368
16:51488491:T:C	50	100	1	0.1184
16:51488656:A:G	50	100	1	0.01126
16:51488700:G:T	50	100	1	0.1794
16:51489043:G:A	50	100	0.99	0.1184
16:51489245:G:A	50	100	1	0.1794
16:51489327:C:A	50	100	0.99	0.4984
16:51490541:G:A	50	100	1	0.07988
16:51491300:A:G	50	100	1	0.4964
16:51491520:A:G	50	100	1	0.4962
16:51491537:C:T	50	100	0.99	0.02905
16:51491950:G:A	50	100	1	0.1543
16:51492187:T:C	50	100	0.95	0.3934
16:51492373:C:T	50	100	1	0.4882
16:51492534:A:C	50	100	1	0.3923
16:51492539:G:A	50	100	1	0.3922
16:51493121:A:T	50	100	0.99	0.4897
16:51493409:A:T	50	100	1	0.4897
16:51493588:C:T	50	100	0.99	0.1489
16:51493717:C:T	50	100	0.94	0.01652
16:51494018:C:G	50	98	1	0.4927
16:51494040:C:A	50	98	1	0.4927
16:51494372:A:C	50	100	0.97	0.04339
16:51494513:C:T	50	98	1	0.1837
16:51495810:G:C	50	100	1	0.01253
16:51495972:G:A	50	100	0.97	0.04521
16:51497821:G:T	50	98	0.88	0.06245
16:51497886:C:T	50	100	0.99	0.03413
16:51498982:A:C	50	100	0.95	0.03504
16:51500774:T:C	50	100	0.98	0.1102
16:51501152:C:A	50	98	0.98	0.4958
16:51502051:C:T	50	100	1	0.01107
16:51502145:C:T	50	98	0.98	0.4889
16:51502652:C:G	50	100	0.96	0.01253
16:51502707:T:C	50	100	0.84	0.0158
16:51502940:C:T	50	98	0.98	0.1834
16:51502941:A:G	50	100	0.97	0.04539
16:51504145:A:G	50	98	0.97	0.4938
16:51504852:C:T	50	98	0.91	0.2124
16:51504895:A:G	50	100	0.84	0.02179
16:51505317:T:G	49	83.7	0.72	0.1667
16:51505497:G:A	50	100	0.81	0.03613
16:51505517:G:A	50	86	0.8	0.1445
16:51505530:C:T	50	90	0.74	0.289
16:51505623:T:C	50	100	0.85	0.02687
16:51505738:A:T	50	100	0.74	0.04448
16:51505851:T:A	50	100	0.88	0.0659
16:51505943:C:T	50	98	0.97	0.01307
16:51506159:T:C	50	96	0.93	0.4403
16:51506598:G:A	50	100	0.95	0.1663
16:51506625:C:T	50	100	1	0.4731
16:51506836:T:C	50	100	1	0.4735
16:51507230:G:A	50	100	0.97	0.2781
16:51507404:A:G	50	100	1	0.01344
16:51507525:A:G	50	100	0.94	0.04357
16:51507852:G:A	50	100	1	0.01362
16:51508189:G:A	50	100	0.9	0.0374
16:51508465:T:C	50	100	0.97	0.02197
16:51508608:G:A	50	100	0.97	0.1137
16:51509132:C:T	50	100	0.91	0.0256
16:51510035:A:G	50	100	0.95	0.03105
16:51510351:A:G	50	100	1	0.01325
16:51510714:G:A	50	100	1	0.03123
16:51510860:G:A	50	100	1	0.0138
16:51510907:C:T	50	100	0.94	0.01325
16:51511246:C:A	50	100	0.99	0.112
16:51511334:G:A	50	100	0.99	0.1302
16:51511358:T:A	50	100	0.96	0.01416
16:51511675:G:C	50	100	1	0.01325
16:51512026:G:A	50	100	1	0.01325
16:51512721:C:T	50	98	0.98	0.2226
16:51512761:T:A	50	100	0.99	0.06736
16:51512820:G:A	50	100	0.96	0.01416
16:51513142:T:C	50	100	0.99	0.07171
16:51513177:T:C	50	100	1	0.03958
16:51513309:A:C	50	100	0.97	0.1681
16:51513706:C:A	50	100	0.97	0.04902
16:51514568:T:A	50	98	0.84	0.01035
16:51514615:C:T	50	100	0.92	0.03667
16:51515102:G:A	50	98	0.97	0.07698
16:51515153:T:C	50	100	1	0.4789
16:51515284:A:G	50	100	1	0.4786
16:51515892:A:C	50	100	0.99	0.1122
16:51516101:G:A	50	100	0.98	0.02233
16:51516558:C:A	50	100	0.69	0.01344
16:51516735:T:C	50	100	1	0.4926
16:51517174:T:C	50	100	1	0.01652
16:51517650:C:T	50	100	0.91	0.01561
16:51517686:C:T	50	100	1	0.4867
16:51518025:G:A	50	100	1	0.01634
16:51518150:C:T	50	100	0.88	0.0187
16:51519353:C:A	50	100	0.93	0.04212
16:51519633:T:C	50	100	1	0.4867
16:51520166:G:A	50	100	1	0.4867
16:51520302:A:T	50	100	0.98	0.1924
16:51520426:T:C	50	100	1	0.01634
16:51520996:A:G	50	100	1	0.4869
16:51521061:A:G	50	100	0.98	0.07643
16:51521087:G:A	50	100	1	0.4866
16:51521219:T:G	50	100	1	0.01616
16:51521310:G:A	50	100	0.99	0.1576
16:51521590:C:T	50	100	0.98	0.1576
16:51521604:A:G	50	100	1	0.4866
16:51521789:T:A	50	100	0.98	0.1924
16:51522020:T:C	50	100	0.99	0.1137
16:51522232:C:A	50	100	1	0.4867
16:51522261:G:A	50	100	1	0.4867
16:51522855:G:T	50	98	0.84	0.02215
16:51523333:G:C	50	100	1	0.4871
16:51523371:C:T	50	100	1	0.01634
16:51524328:C:T	50	100	1	0.0512
16:51524421:A:G	50	100	0.97	0.02233
16:51524426:A:G	50	100	0.97	0.02233
16:51524806:A:C	50	100	0.98	0.4232
16:51525536:G:A	50	98	0.96	0.01344
16:51525553:T:C	50	100	0.98	0.1944
16:51525601:C:A	50	100	0.93	0.02106
16:51526267:G:T	50	100	0.95	0.03286
16:51526850:C:A	50	100	1	0.03558
16:51527202:C:T	50	100	0.96	0.03105
16:51527442:A:G	50	100	1	0.3932
16:51527631:A:G	50	100	0.96	0.01489
16:51527644:C:T	50	100	0.97	0.0984
16:51527961:G:A	50	100	0.97	0.09768
16:51528493:T:C	50	100	1	0.02269
16:51528619:G:A	50	100	1	0.3805
16:51529347:A:T	50	100	1	0.3932
16:51529618:T:C	50	100	1	0.3932
16:51529742:C:A	50	100	0.95	0.01688
16:51529859:G:C	50	100	1	0.3932
16:51530207:G:A	50	100	1	0.04248
16:51530466:A:C	49	91.8	1	0.3932
16:51530690:C:G	50	100	1	0.3893
16:51530912:A:G	50	100	1	0.3934
16:51531063:C:T	50	100	1	0.3887
16:51531232:G:T	50	100	0.99	0.3887
16:51531695:C:A	50	100	1	0.01216
16:51531728:A:T	50	96	0.94	0.1483
16:51531851:G:A	50	100	1	0.0118
16:51531901:A:G	50	94	0.96	0.4991
16:51531917:G:T	50	100	0.99	0.0541
16:51532244:C:G	50	100	0.96	0.4248
16:51532898:C:A	50	100	0.99	0.2099
16:51533108:C:T	50	100	1	0.1307
16:51533129:G:A	50	98	0.96	0.3745
16:51533189:G:T	50	100	0.99	0.2102
16:51533320:T:G	50	100	0.98	0.10780000000000001
16:51533471:C:G	50	100	0.93	0.07208
16:51533629:C:T	50	100	0.99	0.2106
16:51533652:G:A	50	100	0.96	0.0167
16:51533787:G:A	50	100	0.99	0.2106
16:51534041:C:G	50	100	0.99	0.2099
16:51534050:T:A	50	98	0.99	0.433
16:51534258:C:A	50	100	0.8	0.01924
16:51534381:G:A	50	100	1	0.1307
16:51534484:C:T	50	100	1	0.1309
16:51534514:G:T	50	100	1	0.05265
16:51534642:T:G	50	98	0.97	0.07244
16:51534769:T:A	50	100	1	0.1307
16:51535547:C:T	50	100	1	0.1298
16:51535919:C:T	50	100	1	0.1294
16:51536544:G:C	50	100	0.99	0.2121
16:51536617:A:T	50	98	0.96	0.3744
16:51536711:T:C	50	100	0.99	0.3589
16:51536917:C:G	50	98	0.99	0.2191
16:51537761:C:T	50	100	0.98	0.01598
16:51537974:G:A	50	100	1	0.3562
16:51538310:G:A	50	94	0.99	0.1309
16:51538403:T:C	50	96	0.99	0.1369
16:51538700:C:T	50	98	0.94	0.1068
16:51538879:C:T	50	94	0.99	0.1354
16:51539208:C:T	50	98	0.98	0.209
16:51539664:C:T	50	100	0.98	0.1525
16:51539825:A:T	50	100	0.98	0.4633
16:51540687:T:G	50	100	1	0.4829
16:51541558:C:T	50	96	0.97	0.1407
16:51541682:A:G	50	100	1	0.06354
16:51541812:G:A	50	100	1	0.03686
16:51543625:T:C	50	100	0.99	0.07771
16:51543819:C:G	50	100	0.98	0.4103
16:51544094:A:C	50	100	0.99	0.03268
16:51544170:G:A	50	100	1	0.05828
16:51544259:G:A	50	100	0.96	0.04448
16:51544395:C:T	50	100	1	0.05683
16:51544414:C:T	50	100	1	0.05265
16:51544792:A:G	50	100	1	0.05937
16:51545149:G:T	50	100	0.99	0.08152
16:51545446:T:C	50	100	1	0.05683
16:51545615:G:T	50	100	1	0.4916
16:51546028:G:A	50	100	1	0.01452
16:51546112:A:G	50	100	1	0.05683
16:51546783:T:C	50	100	1	0.05719
16:51546804:C:T	50	100	0.98	0.1391
16:51547267:A:T	50	100	0.96	0.01362
16:51547674:A:T	50	100	0.94	0.0118
16:51547715:A:G	50	100	0.96	0.0187
16:51548231:T:C	50	100	1	0.05664
16:51548550:C:T	49	100	1	0.1327
16:51549253:A:G	50	100	0.99	0.03268
16:51549266:G:A	50	100	0.96	0.0187
16:51549784:G:A	50	100	1	0.03504
16:51550682:A:G	50	100	1	0.4871
16:51550715:G:A	50	100	1	0.4317
16:51550785:C:T	50	100	1	0.4837
16:51551221:C:G	50	100	1	0.01344
16:51551228:A:C	50	100	1	0.1983
16:51551260:C:G	50	100	0.96	0.01416
16:51551724:T:C	50	100	1	0.01307
16:51551756:C:A	50	100	1	0.2141
16:51551933:G:C	50	100	1	0.4838
16:51552267:C:A	50	100	1	0.134
16:51552404:T:A	50	100	1	0.08061
16:51552711:C:T	50	100	1	0.3529
16:51552827:A:G	50	100	1	0.13
16:51553267:A:G	50	100	0.98	0.4826
16:51553977:C:A	50	100	1	0.05592
16:51554078:G:A	50	100	1	0.07898
16:51554212:A:T	50	100	0.95	0.05156
16:51554414:G:A	50	100	1	0.05592
16:51554931:C:A	49	100	1	0.01707
16:51555404:G:A	50	100	0.92	0.01997
16:51555433:C:T	50	100	0.99	0.13
16:51555476:G:A	50	100	0.99	0.13
16:51555577:G:A	50	100	0.98	0.13
16:51555832:A:T	50	100	0.99	0.1206
16:51556080:G:A	50	100	0.99	0.3508
16:51556320:C:T	50	98	0.98	0.07426
16:51556331:C:A	50	100	0.95	0.03994
16:51556387:C:T	50	100	1	0.04702
16:51556448:G:A	50	100	0.98	0.07426
16:51556583:T:C	50	100	1	0.01144
16:51556822:G:A	50	100	1	0.2948
16:51556847:C:T	50	100	0.99	0.0561
16:51556905:A:T	50	100	1	0.3588
16:51556974:C:T	50	100	1	0.06609
16:51557621:C:A	50	100	0.98	0.1296
16:51557637:T:A	50	100	1	0.01906
16:51557643:T:G	50	100	0.98	0.02905
16:51557887:G:A	50	100	1	0.07861
16:51558127:G:A	50	100	0.92	0.04557
16:51558310:A:G	50	100	0.98	0.09187
16:51558328:A:G	50	100	1	0.01198
16:51558562:C:T	50	100	0.98	0.09695
16:51558626:C:T	50	100	0.98	0.09168
16:51558778:A:G	50	100	1	0.02179
16:51559363:C:T	50	100	1	0.01107
16:51559453:C:T	50	100	1	0.4007
16:51559468:G:A	50	100	1	0.4637
16:51560133:G:T	50	100	1	0.01126
16:51560279:T:C	50	100	1	0.3715
16:51560308:C:A	50	100	1	0.01598
16:51560327:G:A	49	100	1	0.4063
16:51560350:C:G	50	100	1	0.4637
16:51560505:A:G	50	100	1	0.0167
16:51561193:A:G	50	100	1	0.4472
16:51561250:C:T	50	100	1	0.4065
16:51561269:A:C	50	100	1	0.4012
16:51561340:T:A	50	98	1	0.4472
16:51561514:T:A	50	100	1	0.0167
16:51561540:G:A	50	100	1	0.4012
16:51561628:G:A	50	100	1	0.0167
16:51561649:G:A	50	100	1	0.4012
16:51561851:G:A	50	100	1	0.4232
16:51562319:T:A	50	100	0.98	0.03649
16:51562482:T:C	50	100	0.99	0.04339
16:51562543:T:C	50	100	1	0.06554
16:51562758:C:A	50	100	1	0.323
16:51562866:A:G	50	100	0.97	0.01144
16:51563126:A:G	50	100	1	0.447
16:51563173:A:T	50	100	0.98	0.02959
16:51563251:T:C	50	100	1	0.3228
16:51563252:A:T	50	100	1	0.01198
16:51563805:G:T	50	100	1	0.3226
16:51563849:C:A	50	100	1	0.1235
16:51564649:A:G	50	100	1	0.447
16:51564958:G:A	50	100	1	0.4633
16:51565101:G:T	50	100	0.96	0.07353
16:51565264:C:T	50	100	0.97	0.01906
16:51565289:G:A	50	100	1	0.1233
16:51565290:C:G	50	100	1	0.07988
16:51565349:T:G	50	100	1	0.1233
16:51565747:A:C	43	86	0.95	0.1038
16:51565748:A:C	41	87.8	0.95	0.2086
16:51565750:A:C	41	97.6	0.96	0.01107
16:51565752:A:C	47	89.4	0.95	0.1166
16:51565919:A:G	50	100	1	0.01198
16:51566011:T:C	50	100	1	0.01126
16:51566060:C:T	50	100	1	0.02542
16:51566061:A:G	50	100	1	0.1233
16:51566149:C:T	50	100	0.99	0.3201
16:51566150:G:A	50	100	1	0.1233
16:51566249:A:T	50	100	1	0.04339
16:51566263:T:G	50	100	1	0.1231
16:51566302:G:C	50	100	1	0.01888
16:51566328:T:G	50	100	1	0.06772
16:51566463:A:G	50	100	0.96	0.01961
16:51566599:G:A	50	100	1	0.0167
16:51566663:G:T	50	100	1	0.01198
16:51566669:C:T	50	100	1	0.1231
16:51566748:A:G	50	100	0.99	0.3199
16:51566911:G:A	50	100	0.89	0.04012
16:51567104:G:A	50	100	0.92	0.03686
16:51567217:A:G	50	100	1	0.01598
16:51567808:G:A	50	100	1	0.03468
16:51568037:C:T	50	100	1	0.08007
16:51568403:G:T	50	100	0.99	0.08007
16:51568604:G:A	50	100	1	0.06536
16:51568729:G:A	50	100	1	0.08515
16:51568799:C:A	50	100	1	0.2344
16:51568817:T:G	50	100	1	0.1425
16:51568922:T:C	50	100	1	0.04012
16:51568991:A:G	50	100	1	0.04012
16:51569080:C:T	50	100	1	0.01089
16:51569081:T:A	50	100	1	0.08079
16:51569185:G:A	50	100	1	0.03468
16:51569337:G:T	50	100	1	0.01216
16:51569671:T:A	50	100	1	0.2344
16:51569834:G:C	50	100	1	0.01906
16:51569901:C:A	50	100	1	0.01089
16:51569988:T:C	50	100	1	0.2344
16:51570038:C:T	50	100	1	0.1429
16:51570039:G:A	50	100	1	0.01471
16:51570723:C:T	50	100	1	0.1402
16:51570737:C:T	50	100	1	0.1955
16:51571163:C:T	50	98	0.95	0.07026
16:51571231:A:G	50	100	1	0.4679
16:51571598:G:A	50	100	1	0.1534
16:51571869:T:C	50	100	1	0.1534
16:51571950:A:G	50	100	1	0.1534
16:51572002:C:T	50	100	1	0.08079
16:51572072:A:T	50	100	0.99	0.4975
16:51572079:C:G	50	100	1	0.01144
16:51572110:A:G	50	100	1	0.4619
16:51572233:T:C	50	100	1	0.1425
16:51572457:T:C	50	100	1	0.2148
16:51572522:A:G	50	100	1	0.01089
16:51573066:A:T	50	100	1	0.01089
16:51573089:C:T	50	100	1	0.2407
16:51573136:A:C	50	100	1	0.06572
16:51573151:G:A	50	100	1	0.2148
16:51573474:T:G	50	100	1	0.01362
16:51573579:C:A	49	100	0.97	0.02251
16:51573729:G:T	50	100	1	0.2237
16:51573984:C:G	50	100	1	0.2375
16:51574122:C:T	50	100	1	0.02378
16:51574171:A:G	50	100	1	0.1431
16:51574202:C:A	50	100	1	0.0138
16:51574508:A:G	50	100	1	0.01362
16:51574580:C:T	50	100	1	0.1438
16:51574616:C:T	50	100	1	0.01362
16:51574731:T:C	50	100	0.99	0.2384
16:51575524:A:G	50	100	0.99	0.2413
16:51575807:A:G	50	100	1	0.01362
16:51575960:C:G	47	91.5	0.98	0.2273
16:51575979:A:G	49	100	1	0.01362
16:51575983:G:A	49	77.6	0.91	0.2478
16:51576014:G:T	50	90	0.99	0.2275
16:51576036:G:A	48	97.9	0.99	0.2275
16:51576102:A:G	50	100	1	0.2275
16:51576424:G:C	50	100	1	0.2413
16:51576650:G:A	50	100	1	0.08061
16:51576678:G:A	50	100	1	0.01089
16:51576874:T:A	50	100	1	0.2413
16:51576973:G:A	50	100	1	0.01107
16:51577025:G:A	50	100	1	0.0187
16:51577187:G:C	50	100	1	0.4728
16:51577272:T:C	50	100	1	0.03159
16:51577310:C:T	50	100	0.97	0.01743
16:51577749:G:A	50	100	1	0.08061
16:51577976:G:A	50	100	1	0.2186
16:51578005:C:T	50	100	1	0.0659
16:51578314:A:G	50	100	1	0.2413
16:51578394:C:A	50	100	1	0.01362
16:51578513:A:C	50	100	1	0.2413
16:51579032:T:C	50	100	1	0.2279
16:51579033:A:T	50	100	1	0.2279
16:51579355:A:G	50	98	1	0.01362
16:51579491:G:C	50	100	1	0.2416
16:51579514:A:G	50	100	1	0.2416
16:51579623:T:C	50	100	1	0.2279
16:51579783:G:A	50	100	1	0.2279
16:51579786:C:G	50	100	1	0.2279
16:51579832:T:C	50	100	0.99	0.4918
16:51580079:C:A	50	100	1	0.05211
16:51580242:C:G	50	100	1	0.228
16:51580298:A:G	50	100	1	0.01362
16:51580370:A:G	50	100	1	0.2418
16:51580389:G:A	50	100	1	0.0472
16:51580928:G:A	50	100	1	0.1788
16:51581181:T:G	50	100	1	0.2418
16:51581201:A:T	50	100	1	0.01198
16:51581503:G:T	50	100	1	0.01362
16:51581559:G:A	50	100	1	0.01089
16:51581591:C:T	50	100	1	0.02106
16:51581605:G:A	50	100	1	0.01362
16:51581804:A:G	50	100	1	0.394
16:51581898:G:A	50	100	1	0.06609
16:51581975:C:T	50	100	1	0.4769
16:51582462:T:A	50	100	1	0.08079
16:51582519:A:C	50	100	1	0.01162
16:51583103:T:G	50	100	0.97	0.06863
16:51583153:G:T	50	98	1	0.4704
16:51583321:T:G	50	98	1	0.1097
16:51583371:A:G	50	100	1	0.1338
16:51583397:C:T	50	100	1	0.0167
16:51583399:C:T	50	100	1	0.1037
16:51583696:A:C	50	100	0.78	0.02378
16:51583723:A:G	50	100	0.98	0.0463
16:51583813:C:A	50	100	0.76	0.02542
16:51583814:T:C	50	98	0.96	0.4187
16:51583853:C:T	50	78	0.96	0.4161
16:51583870:G:A	49	98	0.97	0.1147
16:51583918:C:A	50	98	1	0.0532
16:51584317:G:A	50	98	0.98	0.2714
16:51585036:A:G	50	100	0.99	0.281
16:51585367:T:C	50	100	0.87	0.03667
16:51585448:C:T	50	100	1	0.0158
16:51585644:C:G	50	100	0.99	0.1086
16:51585952:C:T	50	100	0.98	0.04739
16:51586142:G:A	50	100	0.98	0.04739
16:51586156:G:A	50	100	0.99	0.2789
16:51586314:T:C	50	100	0.99	0.2787
16:51586511:T:C	50	100	0.99	0.01634
16:51586722:T:C	50	100	0.98	0.1498
16:51586759:G:A	50	100	1	0.2787
16:51586808:T:C	50	100	1	0.2787
16:51587070:C:T	50	100	0.99	0.0817
16:51587438:C:T	50	100	0.99	0.3738
16:51588544:C:G	50	100	0.99	0.4236
16:51589042:T:C	50	100	1	0.01144
16:51589279:C:T	50	100	0.98	0.04684
16:51589461:T:C	50	100	1	0.2787
16:51589524:A:G	50	100	0.99	0.4236
16:51589796:A:T	50	100	1	0.03159
16:51590326:T:C	50	100	1	0.01779
16:51590751:T:A	50	98	0.97	0.06409
16:51591092:C:G	50	98	0.95	0.02342
16:51591185:G:A	50	100	1	0.08152
16:51591262:A:C	50	100	1	0.2416
16:51591380:T:C	50	100	1	0.02814
16:51591478:A:G	50	100	1	0.03577
16:51591848:T:C	50	100	1	0.2785
16:51592345:A:G	50	100	1	0.08351
16:51592829:A:T	50	100	1	0.07117
16:51593114:G:A	50	100	0.99	0.2711
16:51593492:C:T	50	96	0.84	0.01362
16:51593586:C:T	50	100	1	0.08315
16:51593681:G:A	50	100	1	0.02796
16:51593738:C:T	50	100	1	0.01598
16:51594127:T:C	50	100	1	0.08351
16:51594169:T:G	50	100	1	0.3769
16:51594265:G:A	50	100	1	0.01344
16:51594278:G:A	50	100	1	0.1514
16:51594398:T:C	50	100	1	0.1465
16:51594603:G:T	50	100	1	0.04339
16:51595446:A:G	50	100	1	0.1458
16:51595579:A:G	50	100	1	0.0118
16:51595682:T:C	50	100	1	0.2168
16:51595727:A:G	50	100	1	0.2048
16:51595850:G:A	50	100	0.94	0.03086
16:51595887:T:C	50	100	1	0.0118
16:51596210:G:A	50	100	1	0.01344
16:51596331:T:C	50	100	1	0.205
16:51596460:G:A	50	100	0.99	0.1634
16:51596579:C:T	50	100	0.93	0.01979
16:51596631:A:T	50	94	1	0.2141
16:51596635:A:T	50	98	0.99	0.2171
16:51596639:T:A	50	98	0.78	0.01779
16:51596830:C:T	50	100	1	0.01162
16:51597294:G:C	50	100	0.99	0.161
16:51597528:G:C	50	100	1	0.0118
16:51597640:G:C	50	100	1	0.01779
16:51597675:C:G	50	100	1	0.0118
16:51597706:A:G	50	100	1	0.01598
16:51597929:G:T	49	100	1	0.1186
16:51597932:C:T	50	100	1	0.1186
16:51597933:C:G	50	100	1	0.1187
16:51597935:G:A	50	100	1	0.1191
16:51598201:C:T	50	100	1	0.0118
16:51598472:A:T	50	100	0.99	0.1612
16:51599068:T:C	50	100	1	0.2171
16:51599330:C:T	50	100	0.99	0.04412
16:51599482:G:C	50	100	1	0.0158
16:51599612:C:A	50	100	1	0.01779
16:51600098:G:A	49	98	0.99	0.4406
16:51600129:G:T	50	100	1	0.0118
16:51600214:T:C	50	100	1	0.0118
16:51600297:G:A	50	100	1	0.2052
16:51600385:A:G	50	100	1	0.2052
16:51600446:A:G	50	100	1	0.2171
16:51600551:A:T	50	100	1	0.0118
16:51600610:T:C	50	100	1	0.02088
16:51601445:C:T	50	100	0.99	0.1636
16:51601485:C:T	50	100	1	0.146
16:51601497:A:G	50	100	1	0.01779
16:51601560:A:G	50	98	0.88	0.0167
16:51601571:A:G	50	100	1	0.02088
16:51601582:T:A	50	100	1	0.0118
16:51602081:G:A	50	100	0.98	0.1485
16:51602242:T:G	50	100	1	0.02578
16:51602350:G:T	50	100	1	0.01325
16:51602354:C:T	50	100	1	0.2046
16:51603157:C:G	50	100	1	0.01325
16:51603171:C:T	50	100	1	0.01325
16:51603341:T:A	50	100	1	0.2229
16:51603868:C:T	50	100	1	0.03105
16:51603951:G:A	50	100	1	0.01779
16:51604056:T:C	50	100	1	0.0118
16:51604170:A:T	50	100	1	0.01779
16:51604290:A:G	50	100	1	0.2347
16:51604656:C:A	50	100	1	0.2166
16:51605243:G:A	50	100	1	0.01271
16:51605567:C:T	50	100	0.94	0.03141
16:51605899:A:G	50	100	1	0.0118
16:51606167:A:G	50	100	1	0.2347
16:51606536:G:A	50	100	0.98	0.05901
16:51606578:T:G	50	100	1	0.01779
16:51606797:G:A	50	100	1	0.01198
16:51606975:T:C	50	100	1	0.0118
16:51607092:C:T	50	98	0.73	0.01743
16:51607093:G:A	50	100	0.88	0.02814
16:51607211:C:T	50	100	1	0.01162
16:51607794:G:T	50	100	0.98	0.1545
16:51607900:T:C	50	100	0.98	0.03377
16:51608367:T:C	50	100	1	0.01253
16:51608540:G:T	50	100	0.99	0.02705
16:51608594:T:C	50	100	1	0.01162
16:51609080:G:A	50	100	1	0.0118
16:51609202:T:C	50	100	0.99	0.1451
16:51609540:A:T	50	100	1	0.0118
16:51609725:T:C	50	100	0.95	0.04357
16:51609954:A:G	50	100	1	0.01852
16:51609990:T:G	50	100	1	0.01162
16:51611380:T:C	50	100	0.98	0.0423
16:51611760:C:A	50	98	0.98	0.1599
16:51611804:T:C	50	100	0.98	0.2658
16:51611938:C:T	50	100	0.96	0.03486
16:51612748:G:A	50	100	1	0.07589
16:51612866:T:G	50	100	1	0.07589
16:51613104:A:G	50	100	0.98	0.03903
16:51613650:T:A	50	100	0.87	0.01325
16:51613651:T:A	50	100	0.98	0.4936
16:51614396:A:G	50	100	1	0.01344
16:51614679:T:G	50	100	1	0.01616
16:51614829:G:A	50	98	0.99	0.2255
16:51614990:T:C	50	100	1	0.01198
16:51615407:T:C	50	100	0.88	0.03123
16:51615565:G:A	50	100	1	0.01362
16:51615585:T:C	50	100	1	0.2466
16:51615925:T:C	50	100	0.96	0.0216
16:51616008:T:A	50	100	0.99	0.01779
16:51616232:G:A	50	100	0.99	0.01216
16:51616666:A:G	50	98	0.9	0.03322
16:51617082:C:A	50	100	1	0.2393
16:51617267:G:A	50	100	0.99	0.01761
16:51617360:C:T	50	100	1	0.07807
16:51617543:C:T	50	100	0.99	0.4172
16:51617915:C:G	50	100	1	0.08243
16:51618613:A:T	50	98	0.88	0.01489
16:51618911:G:T	50	100	0.99	0.02869
16:51619076:T:A	46	97.8	0.75	0.01162
16:51619111:A:G	49	100	1	0.07825
16:51619161:G:A	50	100	1	0.04212
16:51619626:C:A	50	100	1	0.03558
16:51619712:C:T	50	100	1	0.07807
16:51619861:T:C	50	98	0.99	0.108
16:51619995:T:G	50	100	0.91	0.03195
16:51620945:G:A	50	100	1	0.04121
16:51621168:T:C	50	100	0.99	0.272
16:51622013:A:C	47	97.9	0.95	0.04158
16:51622349:A:G	50	100	1	0.01616
16:51622425:C:T	50	100	0.98	0.1365
16:51622632:T:C	50	100	1	0.07825
16:51622645:A:T	50	100	1	0.04012
16:51622858:A:G	50	100	0.99	0.04067
16:51622935:C:A	50	100	1	0.02977
16:51622990:C:T	50	100	0.99	0.2651
16:51623384:C:T	50	100	1	0.01107
16:51624122:C:G	50	100	1	0.01616
16:51624524:C:T	50	100	0.99	0.2246
16:51625007:G:C	50	100	1	0.01616
16:51625194:A:G	50	100	0.96	0.02451
16:51625298:T:C	50	98	0.89	0.01471
16:51625333:G:A	50	100	0.98	0.02977
16:51625505:G:A	50	100	0.99	0.2705
16:51626081:G:T	50	100	0.89	0.03014
16:51626223:G:C	48	100	1	0.01235
16:51626596:C:G	50	100	1	0.01616
16:51626676:A:G	50	100	1	0.01616
16:51627059:G:C	50	100	0.99	0.01852
16:51627940:A:G	50	100	0.99	0.03903
16:51628640:G:T	50	100	1	0.01616
16:51628826:C:G	50	100	0.98	0.03141
16:51628868:C:T	50	100	1	0.01616
16:51629352:G:A	50	100	1	0.01616
16:51629510:G:C	50	100	1	0.01834
16:51629572:C:T	50	100	0.98	0.1046
16:51629664:C:A	50	98	1	0.07843
16:51630319:T:C	50	100	0.99	0.3502
16:51630472:T:C	50	100	0.99	0.03903
16:51630668:T:C	50	98	0.86	0.01561
16:51631370:G:A	50	100	0.99	0.421
16:51631450:T:C	50	100	0.98	0.02433
16:51631581:T:C	50	100	1	0.01943
16:51631708:C:T	50	100	1	0.03776
16:51631933:T:A	50	100	0.99	0.2827
16:51632235:T:G	50	100	0.99	0.3393
16:51632335:A:G	50	100	0.99	0.3548
16:51632505:T:A	50	100	0.98	0.421
16:51632601:A:G	50	100	0.98	0.4998
16:51633220:T:C	50	98	0.99	0.3816
16:51633270:G:A	50	100	1	0.0118
16:51633376:A:G	50	100	0.99	0.4219
16:51633511:T:C	50	100	1	0.01888
16:51633689:G:A	50	100	0.99	0.03722
16:51633901:A:G	50	100	1	0.01888
16:51633954:T:C	50	100	0.99	0.3814
16:51634005:T:C	50	100	0.89	0.03068
16:51634047:T:C	50	100	1	0.03631
16:51634284:T:C	50	100	0.99	0.3818
16:51635082:T:C	50	100	0.86	0.0187
16:51635335:C:T	50	100	0.99	0.01489
16:51636100:C:G	50	100	0.99	0.3578
16:51636221:T:C	50	100	0.89	0.01688
16:51636463:T:C	49	100	0.98	0.4586
16:51636556:G:A	50	100	0.99	0.0374
16:51636561:G:C	50	100	0.97	0.01707
16:51637085:G:A	50	100	0.95	0.01434
16:51637149:C:G	50	100	1	0.01162
16:51637164:G:T	50	98	0.95	0.02669
16:51637575:C:T	50	100	0.99	0.03867
16:51637852:C:T	50	100	0.99	0.03994
16:51637909:C:T	50	100	1	0.02887
16:51638030:T:A	50	100	0.99	0.03867
16:51638140:T:C	50	96	0.97	0.3706
16:51638200:C:T	50	98	0.99	0.07734
16:51638478:T:A	50	100	0.98	0.1383
16:51638573:T:C	50	100	0.66	0.03631
16:51638989:A:G	50	100	0.98	0.1423
16:51639168:G:T	50	98	0.99	0.07716
16:51639681:G:A	50	96	0.97	0.3704
16:51639797:G:C	50	100	1	0.0138
16:51639971:A:G	50	98	0.98	0.0768
16:51639980:C:A	50	98	0.98	0.0768
16:51640128:A:G	50	100	1	0.01162
16:51640159:C:A	50	98	0.98	0.0768
16:51640177:C:T	50	100	1	0.03867
16:51640260:G:A	50	98	0.97	0.3413
16:51640926:G:A	50	100	1	0.02651
16:51641286:G:A	50	98	0.68	0.01035
16:51641560:C:T	50	98	0.99	0.2547
16:51641816:A:C	50	96	0.98	0.07988
16:51642390:T:C	50	100	1	0.02669
16:51642414:G:A	50	100	0.98	0.1541
16:51642625:C:T	50	100	0.99	0.05447
16:51643363:C:T	50	98	0.88	0.04539
16:51643364:G:A	50	100	1	0.01053
16:51643475:T:C	50	98	0.85	0.01797
16:51643503:G:A	50	100	1	0.02033
16:51643642:G:A	50	100	1	0.02651
16:51644228:C:T	50	100	1	0.02832
16:51644254:T:C	46	82.6	0.71	0.01307
16:51644255:T:C	50	96	1	0.0167
16:51644352:T:C	50	94	0.97	0.4366
16:51644440:C:T	50	100	0.99	0.01416
16:51644649:C:T	50	100	1	0.08606
16:51644834:A:G	50	100	1	0.08624
16:51644862:G:A	50	100	0.83	0.0276
16:51645264:C:G	50	100	1	0.09786
16:51645773:C:T	49	100	1	0.09622
16:51645903:G:T	50	100	1	0.02415
16:51646434:G:A	50	100	1	0.04539
16:51646491:G:A	50	100	1	0.02197
16:51646735:C:T	50	100	1	0.02433
16:51646736:G:A	50	100	0.95	0.01943
16:51646982:T:C	50	100	0.99	0.02451
16:51647036:G:A	50	100	1	0.02415
16:51647119:A:T	49	95.9	0.97	0.1091
16:51647815:A:G	50	100	1	0.1255
16:51647951:G:A	50	100	1	0.1255
16:51648198:T:A	50	100	0.99	0.07081
16:51648562:G:A	50	100	1	0.09677
16:51648637:T:G	50	100	1	0.09967
16:51649892:C:T	50	100	1	0.1236
16:51650095:A:G	50	100	1	0.07934
16:51650362:G:A	50	100	0.99	0.1162
16:51650368:T:G	50	100	1	0.02397
16:51651580:G:A	50	100	1	0.08569
16:51651692:G:A	50	100	1	0.1307
16:51651803:C:T	50	98	1	0.1304
16:51651900:A:C	50	98	1	0.1287
16:51651948:T:C	50	100	1	0.1291
16:51652481:C:T	50	100	0.82	0.01398
16:51652766:C:G	50	100	1	0.01325
16:51652785:C:T	50	100	0.92	0.01344
16:51652818:C:T	50	92	0.95	0.4786
16:51653425:T:C	47	91.5	0.94	0.07226
16:51653958:T:C	50	100	0.96	0.1265
16:51654294:C:T	50	100	0.83	0.01471
16:51654669:A:G	50	100	0.94	0.2293
16:51654678:A:C	50	100	0.97	0.03813
16:51654797:C:T	50	100	0.98	0.01307
16:51655523:G:A	50	100	0.96	0.1273
16:51656083:C:A	50	98	0.95	0.06227
16:51656295:G:A	50	98	0.96	0.2918
16:51656542:T:A	50	100	0.99	0.03504
16:51657920:C:A	50	100	0.9	0.04067
16:51658163:C:T	50	100	0.98	0.2453
16:51658588:A:G	50	100	0.98	0.4955
16:51659100:A:G	50	100	0.98	0.496
16:51659125:C:A	50	100	0.98	0.2476
16:51659499:C:A	50	100	1	0.01289
16:51659516:C:T	50	100	0.99	0.04267
16:51659793:G:A	50	100	1	0.02505
16:51659950:G:A	50	100	1	0.02505
16:51660230:T:A	50	100	0.98	0.2442
16:51661141:G:A	50	100	0.97	0.386
16:51661261:G:T	50	100	1	0.02524
16:51661272:C:T	50	100	1	0.01561
16:51661406:G:T	50	100	0.97	0.1265
16:51661640:A:G	50	100	0.95	0.2308
16:51662023:A:G	50	100	0.97	0.0276
16:51662500:G:A	50	100	0.98	0.2515
16:51663698:A:G	50	100	0.88	0.01598
16:51663832:C:T	50	100	0.99	0.08025
16:51663891:C:T	50	100	0.99	0.08025
16:51663949:C:A	50	100	0.92	0.02233
16:51663951:A:G	50	100	1	0.05428
16:51663963:A:C	50	100	0.94	0.1113
16:51664675:A:C	50	98	0.97	0.06191
16:51664728:C:T	50	100	0.98	0.02469
16:51665061:C:T	50	100	1	0.03776
16:51665337:T:A	50	100	1	0.02233
16:51665431:T:A	50	100	1	0.07244
16:51665575:G:A	50	100	0.96	0.02578
16:51665601:G:T	50	98	0.97	0.4009
16:51665605:T:C	50	98	0.94	0.04793
16:51666115:T:C	50	100	1	0.02233
16:51666380:G:A	50	100	0.97	0.04648
16:51666431:A:C	41	100	0.98	0.08152
16:51666766:C:T	50	100	1	0.09477
16:51666769:C:T	50	100	1	0.01307
16:51666911:T:C	50	100	0.95	0.08061
16:51667183:T:C	50	100	0.95	0.01489
16:51667187:G:A	50	100	1	0.09441
16:51667434:A:G	50	100	1	0.03631
16:51667616:T:C	50	100	1	0.09713
16:51667644:A:G	50	100	1	0.02233
16:51668212:G:A	50	100	1	0.02233
16:51669137:T:A	50	98	1	0.03123
16:51669337:A:G	50	100	0.85	0.01162
16:51669615:T:C	50	100	1	0.09695
16:51669799:C:T	50	100	0.97	0.03885
16:51669977:G:A	50	100	0.98	0.02959
16:51670081:C:T	50	100	0.98	0.02959
16:51670416:C:T	50	100	0.96	0.02342
16:51670541:T:C	50	100	0.94	0.4025
16:51670669:G:A	50	100	0.94	0.01725
16:51671045:A:G	50	100	1	0.04775
16:51671426:C:T	50	100	1	0.04811
16:51671537:C:T	50	100	0.99	0.04139
16:51672500:T:C	50	100	1	0.02723
16:51673303:C:T	50	98	0.9	0.01344
16:51673607:A:C	50	100	1	0.03595
16:51673856:A:G	50	100	0.95	0.03195
16:51673876:G:A	50	100	1	0.01525
16:51674306:T:G	50	100	1	0.02723
16:51675206:T:C	50	100	1	0.01198
16:51675302:C:T	50	100	1	0.01943
16:51675952:C:T	50	100	1	0.4401
16:51675960:G:A	50	100	1	0.02705
16:51676017:T:G	50	100	1	0.3952
16:51676125:G:A	50	100	1	0.39
16:51676395:T:G	50	100	1	0.04375
16:51677232:C:T	50	100	1	0.01198
16:51677241:T:C	50	96	0.85	0.01416
16:51677559:C:T	50	100	1	0.03341
16:51677702:T:C	50	100	1	0.2516
16:51678161:G:A	50	100	1	0.01924
16:51678193:G:A	50	100	1	0.01198
16:51678312:C:T	50	100	1	0.3882
16:51678491:T:C	50	100	1	0.03577
16:51678527:T:C	50	100	1	0.01198
16:51679008:A:G	50	100	1	0.0768
16:51679111:C:A	50	100	1	0.3233
16:51679324:G:A	50	100	0.96	0.05174
16:51679395:C:T	50	100	1	0.01198
16:51680202:G:A	50	100	1	0.2435
16:51680248:A:G	50	100	0.92	0.02269
16:51680322:C:A	50	100	1	0.04176
16:51680581:T:C	50	100	1	0.02705
16:51681035:C:T	50	100	1	0.02469
16:51681091:A:G	50	100	1	0.2653
16:51681237:T:C	50	100	1	0.02705
16:51681566:A:G	50	100	1	0.04503
16:51681613:A:T	50	100	1	0.07208
16:51681964:G:A	50	100	1	0.03577
16:51682006:C:T	50	100	1	0.01852
16:51682055:G:A	50	100	1	0.2484
16:51682216:T:C	50	96	0.91	0.01943
16:51682585:T:C	50	100	1	0.1427
16:51682712:T:C	50	100	1	0.0187
16:51683682:A:G	50	100	1	0.02669
16:51684425:C:T	50	100	1	0.3235
16:51684794:C:T	50	100	1	0.02469
16:51684934:G:C	50	100	1	0.01943
16:51685030:T:C	50	100	1	0.1302
16:51685092:G:T	50	100	1	0.01924
16:51685736:C:T	50	100	1	0.2516
16:51686101:C:T	50	100	1	0.01198
16:51686204:T:G	50	100	0.9	0.01489
16:51686380:A:C	50	100	0.81	0.01235
16:51686386:A:T	50	100	1	0.2516
16:51686423:G:A	50	100	0.96	0.03722
16:51686530:T:C	50	100	1	0.04176
16:51686608:T:C	50	100	1	0.02651
16:51687047:C:A	50	100	0.96	0.05174
16:51687177:C:T	50	100	1	0.0187
16:51687268:A:G	50	100	1	0.07208
16:51687471:G:A	50	100	1	0.0187
16:51687962:T:G	50	100	1	0.01888
16:51688118:C:T	50	100	1	0.1438
16:51688150:T:C	50	100	1	0.02651
16:51688508:T:C	50	100	1	0.2544
16:51688953:A:T	50	100	1	0.0846
16:51689092:G:A	50	100	1	0.2516
16:51689191:T:G	50	100	1	0.07916
16:51689220:G:A	50	100	1	0.3981
16:51689360:T:C	50	100	1	0.01289
16:51689397:C:A	50	98	1	0.1146
16:51690296:G:A	50	100	1	0.1436
16:51690381:T:A	50	100	1	0.0443
16:51690765:C:T	50	100	0.92	0.02269
16:51691636:C:G	50	100	1	0.01924
16:51691685:A:T	50	100	0.95	0.04466
16:51691731:T:C	50	100	1	0.1438
16:51691922:G:A	50	100	0.96	0.05138
16:51692283:T:C	50	100	1	0.01289
16:51692790:T:C	50	100	1	0.1438
16:51693141:G:A	50	100	1	0.02487
16:51693272:C:T	50	100	1	0.25
16:51693355:G:A	50	100	1	0.02487
16:51693443:T:C	50	100	1	0.04503
16:51693487:C:T	50	100	1	0.1436
16:51693725:G:A	50	100	1	0.04448
16:51693748:T:C	50	100	1	0.1436
16:51693823:G:A	50	100	1	0.1436
16:51693900:T:C	50	100	1	0.02469
16:51693999:C:T	50	100	1	0.06391
16:51694245:C:T	50	100	1	0.01216
16:51694833:C:A	50	100	1	0.0187
16:51694840:G:T	50	100	1	0.02651
16:51695058:T:C	50	100	1	0.01107
16:51695196:A:T	50	100	1	0.01107
16:51695375:G:A	50	100	1	0.2765
16:51695424:A:G	50	100	1	0.01107
16:51695735:C:A	50	100	1	0.01107
16:51695738:T:A	50	100	1	0.01107
16:51695823:C:T	50	100	1	0.04448
16:51695914:C:A	50	100	0.98	0.1342
16:51696744:T:C	50	100	0.89	0.01906
16:51696854:C:T	50	100	0.96	0.02814
16:51696983:C:G	50	100	0.96	0.02814
16:51697215:A:T	50	100	1	0.1618
16:51697346:A:G	50	100	1	0.06227
16:51697362:C:T	50	100	1	0.01107
16:51697366:C:T	50	100	1	0.01107
16:51697371:T:C	50	100	1	0.01107
16:51697490:C:T	50	100	1	0.1523
16:51697555:G:A	50	100	1	0.03885
16:51697894:A:G	50	100	1	0.01107
16:51698040:A:C	50	100	1	0.01107
16:51698281:T:C	50	100	1	0.01107
16:51698309:G:C	50	100	1	0.01924
16:51698983:C:T	50	100	1	0.0187
16:51699152:C:G	50	100	1	0.4388
16:51699212:A:T	50	100	1	0.04194
16:51699395:C:T	50	98	0.97	0.0158
16:51699494:G:A	50	100	1	0.2536
16:51699632:A:G	50	100	0.96	0.02796
16:51699817:T:C	50	100	1	0.01107
16:51699899:A:G	50	100	1	0.02469
16:51699905:A:G	50	100	1	0.1438
16:51700097:T:C	50	100	1	0.1127
16:51700195:G:A	50	100	1	0.02469
16:51700308:C:G	50	100	1	0.01107
16:51700364:G:A	50	100	1	0.08279
16:51700478:T:G	50	100	1	0.01107
16:51700521:A:T	50	100	1	0.1324
16:51701070:A:G	50	100	0.97	0.01107
16:51701112:T:G	50	100	1	0.06227
16:51701242:G:A	50	100	1	0.01107
16:51701245:C:T	50	100	1	0.01126
16:51701835:G:A	50	100	1	0.254
16:51702087:G:A	41	97.6	0.99	0.323
16:51702495:G:A	50	100	1	0.1436
16:51702825:A:G	50	100	1	0.1434
16:51702874:T:C	50	100	1	0.1434
16:51702991:T:C	50	100	1	0.01852
16:51703060:G:A	50	100	1	0.01017
16:51703096:G:A	50	100	1	0.02033
16:51703339:C:G	50	100	1	0.01126
16:51703377:G:A	50	100	1	0.02778
16:51703383:T:C	50	100	1	0.01107
16:51703613:A:G	50	100	1	0.05792
16:51703884:G:C	50	100	1	0.02614
16:51704009:G:T	50	100	1	0.1434
16:51704196:G:A	50	100	1	0.01253
16:51704301:T:C	50	100	0.95	0.02142
16:51704313:G:A	50	100	1	0.1436
16:51704329:G:A	50	100	0.94	0.0285
16:51704330:G:T	50	100	1	0.02469
16:51704389:C:T	50	100	1	0.01779
16:51704394:A:G	50	100	0.95	0.01543
16:51704446:C:T	50	100	1	0.01707
16:51704487:C:T	50	100	0.99	0.02179
16:51704532:G:C	48	85.4	1	0.1434
16:51704542:G:A	48	85.4	1	0.1434
16:51704653:C:T	47	95.7	1	0.02977
16:51705272:T:G	50	100	1	0.1434
16:51705446:A:G	50	100	0.81	0.01235
16:51705480:A:T	50	100	1	0.01107
16:51705749:G:A	50	100	0.96	0.05174
16:51706184:G:A	50	100	1	0.1434
16:51706204:G:A	50	100	1	0.02469
16:51706228:C:T	50	100	1	0.01924
16:51706515:T:A	50	100	1	0.01216
16:51706684:C:T	50	100	1	0.3243
16:51706778:C:A	50	100	0.92	0.02469
16:51707230:G:A	50	100	1	0.3931
16:51707363:A:G	50	100	1	0.1324
16:51707634:T:C	50	100	1	0.3981
16:51708698:T:A	50	100	1	0.01779
16:51709144:A:G	50	100	1	0.1436
16:51709210:A:C	50	100	1	0.04194
16:51709332:G:A	50	100	1	0.01452
16:51709670:C:T	50	100	1	0.1434
16:51709947:G:A	50	100	1	0.02977
16:51710344:G:T	50	100	0.99	0.1347
16:51710598:C:T	50	100	1	0.06808
16:51710879:G:A	50	100	0.99	0.144
16:51710905:T:A	50	100	0.99	0.2803
16:51711130:C:T	50	100	1	0.02052
16:51711336:C:T	50	100	1	0.08243
16:51711428:C:T	50	100	1	0.03631
16:51711529:C:T	50	100	1	0.02778
16:51711870:G:A	50	100	0.95	0.03794
16:51711933:G:A	50	100	1	0.1351
16:51712159:G:A	50	98	1	0.02451
16:51712234:C:T	50	100	1	0.02033
16:51712381:G:A	50	100	1	0.1436
16:51712403:T:C	50	100	1	0.04448
16:51712921:A:G	50	100	1	0.03631
16:51713371:G:A	50	100	0.98	0.01924
16:51713505:A:T	50	100	1	0.2507
16:51713912:T:C	50	100	1	0.0236
16:51714324:A:G	50	100	0.99	0.1656
16:51715038:G:A	50	100	0.99	0.1654
16:51715771:G:A	50	100	0.99	0.1598
16:51716100:G:A	50	100	1	0.01997
16:51716128:C:T	50	100	1	0.1204
16:51716529:A:T	50	100	0.99	0.06718
16:51717102:G:C	50	100	1	0.1008
16:51717287:C:A	50	100	0.99	0.07716
16:51717424:A:G	50	100	0.99	0.02215
16:51717534:C:G	50	100	1	0.01997
16:51717581:A:T	50	100	0.99	0.2329
16:51717677:C:T	50	100	1	0.02233
16:51717731:A:G	50	100	0.97	0.07789
16:51717749:T:A	50	94	0.97	0.06082
16:51717760:G:C	50	100	1	0.01997
16:51718140:T:C	49	100	0.99	0.2482
16:51718185:T:C	50	100	0.99	0.1008
16:51718340:T:A	50	100	0.99	0.2329
16:51718796:C:T	50	98	0.99	0.3382
16:51718812:C:T	50	100	1	0.4877
16:51718922:C:T	50	100	0.93	0.01707
16:51718927:G:A	50	100	0.99	0.01162
16:51719175:C:A	50	100	1	0.03413
16:51719674:T:C	50	100	1	0.05374
16:51719798:G:T	50	100	1	0.0216
16:51720047:A:G	50	100	0.98	0.06935
16:51720078:C:A	50	100	0.99	0.1064
16:51720496:C:T	50	100	0.99	0.02869
16:51721080:T:C	50	100	1	0.2656
16:51721116:T:C	50	100	0.99	0.1489
16:51721178:A:G	50	98	0.99	0.1507
16:51721460:C:T	50	100	1	0.266
16:51721755:C:T	50	98	0.99	0.01779
16:51721836:G:T	50	98	1	0.1164
16:51721847:C:T	50	100	1	0.02524
16:51721861:C:T	50	100	0.92	0.01416
16:51722621:G:A	50	100	1	0.02524
16:51722848:T:C	50	96	1	0.1191
16:51723275:T:G	50	100	1	0.0345
16:51723320:T:G	50	100	1	0.02415
16:51723331:A:G	50	100	0.98	0.2721
16:51723485:T:A	50	100	0.99	0.423
16:51723764:G:C	50	100	0.98	0.07752
16:51723916:C:A	50	100	1	0.05864
16:51724205:G:A	50	100	1	0.2587
16:51724428:T:C	50	100	1	0.1189
16:51725094:G:A	50	100	1	0.08696
16:51725341:T:C	50	100	1	0.3219
16:51726247:A:T	50	100	0.99	0.08678
16:51726320:C:T	50	100	1	0.2636
16:51726648:A:G	50	100	1	0.02905
16:51726726:G:A	50	100	1	0.02433
16:51726836:G:C	50	100	1	0.1184
16:51726875:C:T	50	100	1	0.08678
16:51726952:C:A	50	100	1	0.06935
16:51727173:A:C	50	100	1	0.3351
16:51727594:A:T	49	100	1	0.1311
16:51727660:T:C	50	100	1	0.1184
16:51727688:C:G	50	100	1	0.264
16:51727715:C:T	50	100	1	0.0866
16:51727785:G:T	50	100	1	0.1184
16:51727791:A:C	50	100	1	0.1164
16:51727831:G:A	50	100	1	0.0345
16:51728149:C:T	50	100	1	0.1026
16:51728338:A:G	50	100	1	0.07353
16:51728380:A:G	50	100	1	0.02542
16:51728592:A:T	50	100	1	0.264
16:51728890:G:A	50	100	1	0.06954
16:51728940:C:T	50	100	1	0.1162
16:51729070:G:A	50	100	0.97	0.01126
16:51729282:T:C	50	100	1	0.1184
16:51729837:T:C	50	100	1	0.04611
16:51730019:T:C	50	100	1	0.1184
16:51730140:G:A	50	100	1	0.02415
16:51730622:T:C	50	100	1	0.0866
16:51730806:C:T	50	100	1	0.1186
16:51730883:A:T	50	100	1	0.09858
16:51731246:G:A	50	100	1	0.0866
16:51731662:A:G	50	100	1	0.1187
16:51731915:T:C	50	100	1	0.2665
16:51732096:G:A	50	100	1	0.05882
16:51732166:A:T	50	100	1	0.1167
16:51732790:G:A	50	100	1	0.2674
16:51732796:G:A	50	100	1	0.2674
16:51732975:C:T	50	100	1	0.1171
16:51733447:G:C	50	100	1	0.07226
16:51733481:C:G	50	98	0.96	0.01634
16:51733536:A:G	50	100	1	0.01289
16:51733703:T:C	50	98	1	0.2079
16:51733823:G:A	50	100	1	0.4041
16:51734164:C:A	50	100	1	0.1227
16:51734222:A:C	50	100	1	0.01344
16:51734383:G:A	50	100	1	0.01307
16:51734818:G:C	50	100	0.98	0.0236
16:51734858:C:T	50	100	1	0.4132
16:51734960:C:T	50	100	1	0.1676
16:51734973:G:A	50	100	1	0.1676
16:51735189:T:C	50	100	1	0.4132
16:51735381:C:A	50	100	0.97	0.07135
16:51735382:C:A	50	100	0.97	0.07099
16:51735580:A:G	50	100	1	0.07208
16:51735844:C:T	50	100	1	0.01344
16:51735979:C:A	50	100	1	0.08279
16:51736140:C:T	50	100	0.99	0.05229
16:51736347:G:A	50	100	1	0.4134
16:51736588:A:G	50	98	1	0.1004
16:51736805:G:T	50	100	1	0.0236
16:51736862:G:C	50	100	1	0.2885
16:51737193:G:C	50	98	1	0.274
16:51737306:A:G	50	100	1	0.2449
16:51737713:C:T	50	100	1	0.2747
16:51738551:G:A	50	100	1	0.1207
16:51738658:C:A	50	100	1	0.289
16:51738787:C:T	50	100	1	0.03304
16:51739151:G:A	50	100	1	0.0236
16:51739215:T:C	50	100	1	0.09423
16:51739318:T:C	50	100	1	0.05229
16:51739706:C:T	50	100	1	0.06754
16:51739853:T:A	50	100	1	0.1678
16:51739963:T:C	48	100	1	0.1678
16:51740034:G:C	49	95.9	0.98	0.2672
16:51740141:T:G	50	100	1	0.02378
16:51740200:A:G	50	100	0.91	0.02977
16:51740399:A:C	50	100	1	0.2892
16:51740587:C:T	50	100	1	0.4134
16:51740599:C:A	50	100	0.99	0.2685
16:51740603:A:C	50	90	0.76	0.06536
16:51740604:A:C	50	100	1	0.254
16:51740926:A:G	50	100	0.98	0.4132
16:51741048:C:G	50	100	1	0.03922
16:51741329:A:T	50	100	1	0.2449
16:51741473:A:G	50	100	1	0.1679
16:51741671:T:C	50	100	0.98	0.1679
16:51741887:T:C	50	100	1	0.4136
16:51741921:C:T	50	100	1	0.06772
16:51742676:C:T	50	100	1	0.09931
16:51742984:C:G	50	100	1	0.1679
16:51743034:T:G	50	100	1	0.2424
16:51743174:A:T	50	100	1	0.1207
16:51743497:C:A	50	100	0.95	0.04902
16:51743598:C:A	50	100	1	0.05247
16:51743982:C:T	50	100	1	0.09513
16:51744048:A:G	50	100	0.95	0.04956
16:51744232:C:A	50	100	1	0.169
16:51744270:G:T	50	100	0.95	0.04938
16:51744276:A:G	50	100	1	0.02397
16:51744387:A:T	50	100	1	0.02415
16:51744649:T:C	50	100	1	0.4121
16:51744744:G:A	50	100	0.99	0.3077
16:51745042:A:G	50	100	1	0.411
16:51745662:T:C	50	100	1	0.09768
16:51745805:C:T	50	100	1	0.4119
16:51747302:T:G	50	100	1	0.4119
16:51748267:G:A	50	100	1	0.1068
16:51748275:G:A	49	100	1	0.09749
16:51748371:C:G	50	100	1	0.4112
16:51749178:C:T	50	100	0.99	0.2814
16:51749241:T:A	50	90	0.98	0.165
16:51749378:G:A	50	100	1	0.4016
16:51749640:A:C	50	100	1	0.4029
16:51750070:G:A	50	100	1	0.07208
16:51750330:A:G	50	100	1	0.4121
16:51750397:A:C	50	100	0.99	0.158
16:51750462:G:A	49	100	0.99	0.0207
16:51750606:G:C	50	100	1	0.1447
16:51751007:A:G	50	100	1	0.4123
16:51751678:G:C	50	100	1	0.06736
16:51751849:C:G	50	100	1	0.06736
16:51752196:C:A	50	100	0.99	0.402
16:51752292:A:C	50	100	1	0.05192
16:51752350:G:A	50	100	1	0.05211
16:51753316:T:C	50	100	1	0.4032
16:51753716:C:G	50	100	1	0.09568
16:51754499:C:A	50	100	0.99	0.152
16:51754700:G:C	50	100	0.98	0.4337
16:51754787:A:G	50	100	0.99	0.1521
16:51755174:G:A	50	100	0.97	0.3769
16:51755361:C:T	50	96	0.95	0.4267
16:51755541:T:C	50	100	0.98	0.07571
16:51756172:C:T	50	100	0.94	0.01253
16:51756406:C:T	50	100	0.97	0.01289
16:51756656:C:T	50	100	0.96	0.01471
16:51756659:G:C	50	96	0.94	0.1549
16:51756904:C:T	50	82	0.9	0.2003
16:51756936:C:T	50	96	0.7	0.01126
16:51757581:C:G	50	100	0.92	0.04103
16:51758190:A:G	50	100	0.96	0.2564
16:51758266:T:C	50	100	0.99	0.02197
16:51758787:T:C	50	100	0.99	0.1754
16:51758968:T:C	50	100	0.99	0.4301
16:51759000:C:T	50	100	1	0.4301
16:51759032:T:C	50	100	1	0.02179
16:51759038:C:T	50	100	0.99	0.1725
16:51759290:A:G	50	100	0.99	0.04285
16:51759293:G:A	50	100	1	0.4303
16:51759345:T:G	50	100	1	0.4301
16:51759779:C:T	50	100	0.98	0.05882
16:51759923:T:C	50	100	0.98	0.03304
16:51760052:A:G	50	100	1	0.4303
16:51760273:A:T	50	100	1	0.4301
16:51761360:A:C	50	100	0.99	0.4303
16:51761505:T:A	50	100	0.99	0.3923
16:51761696:A:C	50	100	0.99	0.3922
16:51761730:T:C	50	100	0.99	0.3923
16:51761844:A:C	50	100	0.99	0.3865
16:51761988:A:T	50	100	0.99	0.3863
16:51762009:C:A	50	100	0.99	0.3862
16:51762069:C:T	50	100	0.99	0.3862
16:51762305:A:G	50	98	1	0.3862
16:51762308:C:T	50	100	0.99	0.2505
16:51762356:C:T	50	100	0.83	0.01652
16:51762359:C:G	50	98	0.98	0.342
16:51762568:C:T	50	100	0.99	0.1182
16:51762846:C:G	50	100	1	0.3874
16:51763189:T:C	50	100	1	0.4248
16:51763258:G:T	50	100	0.99	0.1342
16:51763324:G:C	50	100	0.98	0.3457
16:51763341:G:A	50	100	0.98	0.3457
16:51763868:G:A	50	100	0.83	0.01053
16:51763954:T:C	50	100	1	0.02142
16:51763983:C:T	50	98	0.99	0.08951
16:51764112:C:T	50	100	1	0.3477
16:51764142:G:T	50	100	1	0.02142
16:51764347:C:T	50	100	1	0.07462
16:51764402:C:T	50	100	1	0.1356
16:51764447:G:C	50	100	0.99	0.04139
16:51764473:T:C	50	100	1	0.2128
16:51764673:A:G	50	100	0.99	0.1282
16:51764825:G:A	50	100	1	0.3537
16:51764954:G:T	50	100	1	0.3524
16:51765621:G:A	50	98	1	0.3509
16:51765984:G:A	50	100	1	0.3509
16:51766635:A:G	50	100	1	0.1342
16:51767025:T:C	50	100	0.99	0.1195
16:51767311:A:G	50	100	0.97	0.03758
16:51767919:C:T	50	100	0.99	0.1195
16:51768005:G:C	50	100	1	0.3419
16:51768095:A:G	50	100	1	0.2084
16:51768212:C:T	50	100	0.99	0.07898
16:51768573:A:G	50	100	1	0.1344
16:51768633:A:G	50	100	1	0.1342
16:51768994:C:T	50	100	1	0.342
16:51769039:T:C	50	100	1	0.04975
16:51769134:A:G	50	100	1	0.1345
16:51769314:G:A	50	100	1	0.1342
16:51769519:C:T	50	100	1	0.2075
16:51769717:C:G	50	100	1	0.1342
16:51770025:T:C	50	100	1	0.3424
16:51770075:A:G	50	100	1	0.2075
16:51770135:G:A	50	100	1	0.3424
16:51770321:G:A	50	100	0.92	0.02324
16:51770359:T:C	50	100	1	0.1344
16:51770459:T:C	50	100	0.99	0.3422
16:51770576:T:C	50	100	0.99	0.3422
16:51771346:C:A	50	100	1	0.2075
16:51771662:G:A	50	100	0.99	0.2142
16:51771727:A:G	50	100	1	0.1198
16:51772470:C:G	50	100	1	0.2075
16:51772776:G:A	50	96	0.78	0.179
16:51772777:T:A	50	100	1	0.2199
16:51772790:T:G	50	100	1	0.1342
16:51772874:A:T	50	100	1	0.02088
16:51773226:C:G	50	100	0.8	0.0207
16:51773362:A:G	50	100	0.98	0.2689
16:51773864:C:T	50	100	1	0.2191
16:51773908:G:A	50	100	0.99	0.01652
16:51773962:T:C	50	100	0.98	0.0699
16:51774452:C:G	50	100	0.98	0.2193
16:51774663:T:C	50	98	1	0.1349
16:51774763:G:A	50	100	0.99	0.01144
16:51774922:G:A	49	100	0.98	0.1701
16:51775498:T:G	50	100	0.98	0.01144
16:51775823:C:T	50	100	1	0.01906
16:51775945:G:A	50	100	1	0.3713
16:51776654:T:C	50	100	1	0.1536
16:51776882:C:T	50	100	1	0.1362
16:51776944:C:T	50	100	0.98	0.1699
16:51777078:C:T	50	100	1	0.1536
16:51777125:G:A	50	100	1	0.04375
16:51777316:G:T	50	100	1	0.217
16:51777498:C:T	50	100	1	0.1536
16:51777576:A:G	50	100	0.93	0.03195
16:51777621:G:C	50	100	1	0.05646
16:51777751:G:A	50	100	1	0.03377
16:51777795:T:A	50	100	1	0.08061
16:51777811:C:A	50	100	1	0.217
16:51777813:G:A	50	100	1	0.217
16:51777940:G:A	50	100	1	0.1155
16:51777951:G:T	50	100	1	0.01852
16:51777956:G:A	50	100	1	0.1536
16:51778527:G:A	50	100	1	0.04394
16:51779288:A:C	50	100	0.98	0.1719
16:51779950:T:C	50	100	1	0.2173
16:51779988:T:C	50	100	1	0.05882
16:51780288:A:T	49	95.9	1	0.2168
16:51780531:T:C	50	100	1	0.04394
16:51780606:C:A	50	100	1	0.05392
16:51781336:T:C	50	100	1	0.01888
16:51781928:T:C	50	100	1	0.03377
16:51782024:A:G	50	100	1	0.136
16:51782324:G:A	50	100	1	0.02705
16:51782385:C:T	50	98	1	0.2164
16:51782396:T:C	50	100	1	0.136
16:51783318:C:G	50	100	1	0.1342
16:51783599:T:C	50	100	1	0.2166
16:51784315:G:A	50	100	1	0.1534
16:51784337:G:A	50	100	1	0.1532
16:51784396:G:T	50	100	1	0.08025
16:51784807:G:A	50	100	1	0.2162
16:51785011:A:C	50	100	1	0.2162
16:51785056:T:A	50	100	1	0.1342
16:51785059:G:A	50	100	1	0.1529
16:51785278:C:T	50	100	1	0.3695
16:51785906:A:G	50	100	1	0.3691
16:51786296:C:T	50	100	0.98	0.02288
16:51786335:G:A	50	100	0.92	0.0374
16:51786353:G:A	50	100	1	0.1353
16:51786497:G:A	50	100	1	0.01852
16:51786551:G:A	50	100	1	0.01852
16:51786672:G:C	50	100	1	0.0187
16:51786683:A:C	50	100	1	0.2157
16:51786912:A:G	50	100	1	0.07988
16:51786987:G:A	50	100	0.97	0.02524
16:51787067:G:T	50	100	0.97	0.03922
16:51787710:T:C	50	100	0.9	0.1276
16:51787906:T:A	50	100	1	0.216
16:51787924:T:G	50	100	1	0.1529
16:51787976:T:G	50	100	0.99	0.05901
16:51788116:A:G	50	100	1	0.3691
16:51788582:A:G	50	100	1	0.2159
16:51788690:C:T	50	100	0.91	0.04103
16:51788710:C:T	50	100	1	0.3695
16:51788819:A:T	50	100	1	0.1529
16:51789786:G:T	50	100	1	0.02269
16:51789818:C:T	50	100	1	0.04684
16:51789906:C:T	50	100	1	0.2159
16:51791976:C:A	50	100	1	0.01852
16:51792347:G:C	50	100	1	0.2157
16:51792571:T:C	50	100	0.98	0.3272
16:51792905:G:T	50	100	0.99	0.01507
16:51792950:G:A	40	100	0.97	0.01852
16:51792952:G:A	38	94.7	0.94	0.03613
16:51794581:A:G	50	98	0.97	0.02869
16:51794835:A:G	50	98	0.96	0.02869
16:51794836:C:T	50	100	0.99	0.2887
16:51794873:G:C	50	100	0.96	0.02996
16:51794963:T:A	50	100	0.96	0.03214
16:51795806:C:T	50	100	1	0.04303
16:51795991:G:T	50	100	0.99	0.2885
16:51796213:C:T	50	100	1	0.05864
16:51796491:C:T	50	100	1	0.1329
16:51796691:A:G	50	100	1	0.222
16:51797256:G:A	50	100	1	0.1919
16:51797643:C:T	50	100	1	0.2222
16:51797929:G:A	50	100	1	0.1919
16:51798402:T:C	50	100	1	0.1777
16:51798845:A:G	50	100	1	0.1002
16:51798888:C:T	50	100	1	0.0748
16:51799039:C:T	50	100	1	0.1521
16:51799046:G:A	50	100	1	0.1458
16:51799435:T:A	50	100	0.98	0.185
16:51799595:T:G	50	100	1	0.1451
16:51799641:C:T	50	100	0.91	0.03649
16:51800271:G:A	50	100	1	0.1451
16:51800567:C:T	50	100	0.99	0.1451
16:51800683:C:A	50	100	0.98	0.02415
16:51801998:T:C	49	100	1	0.1452
16:51802035:T:C	50	100	1	0.01471
16:51802280:T:A	50	100	1	0.02306
16:51802346:G:A	50	100	0.95	0.01126
16:51802741:C:A	50	98	1	0.02088
16:51803174:G:A	50	100	1	0.02869
16:51803338:G:T	50	100	1	0.1447
16:51803754:T:C	50	100	1	0.02342
16:51804780:G:T	50	100	1	0.1362
16:51804979:A:G	50	100	1	0.08824
16:51805448:T:C	50	100	1	0.02923
16:51805469:C:A	50	100	1	0.0207
16:51805646:T:C	50	100	1	0.08261
16:51805800:G:C	50	100	1	0.1363
16:51805871:C:A	50	100	1	0.05519
16:51806050:A:T	50	100	0.62	0.01089
16:51806230:T:C	50	100	1	0.1369
16:51807101:C:T	50	100	1	0.1362
16:51807135:C:T	50	100	0.99	0.2843
16:51807264:A:G	50	100	1	0.02869
16:51807749:T:A	50	100	1	0.108
16:51807849:T:G	50	100	1	0.152
16:51807879:C:T	49	100	0.92	0.05701
16:51807944:C:T	50	100	1	0.1369
16:51808155:C:T	50	100	1	0.02342
16:51808184:C:T	50	100	1	0.1552
16:51808266:G:A	50	100	1	0.01852
16:51808322:G:A	50	100	0.81	0.0158
16:51808452:G:A	50	100	1	0.0285
16:51808598:C:T	50	100	0.9	0.01997
16:51808607:A:T	49	100	1	0.0285
16:51808830:G:A	50	100	0.96	0.0216
16:51808861:T:C	50	100	0.99	0.1639
16:51809110:G:C	50	100	1	0.04267
16:51809239:G:T	50	100	1	0.02397
16:51809817:A:G	50	100	1	0.1683
16:51810164:T:C	50	100	1	0.1521
16:51810654:T:G	50	100	0.95	0.01126
16:51811256:G:A	50	100	1	0.1654
16:51811350:T:A	50	100	1	0.1659
16:51811440:C:A	50	100	0.83	0.05519
16:51811739:T:G	50	100	1	0.1658
16:51811849:G:A	50	100	1	0.1658
16:51812003:G:C	50	100	0.98	0.1846
16:51812033:G:A	50	100	0.97	0.02052
16:51812395:A:G	50	98	0.91	0.01924
16:51812477:T:C	50	100	1	0.05537
16:51812641:T:G	50	100	0.99	0.02342
16:51813881:C:T	50	100	1	0.02251
16:51813887:G:A	50	98	0.96	0.3482
16:51813956:T:C	50	100	0.98	0.1516
16:51814471:G:A	50	100	0.99	0.1921
16:51814679:T:C	50	100	1	0.01289
16:51815134:A:T	50	100	0.98	0.1667
16:51815517:A:G	50	100	1	0.04303
16:51815652:C:T	50	100	0.99	0.1854
16:51815689:C:T	50	100	1	0.02324
16:51816307:C:T	50	100	1	0.01598
16:51816767:C:T	50	100	1	0.02324
16:51817280:C:T	50	100	0.98	0.1298
16:51817377:C:T	50	100	1	0.03377
16:51817424:T:C	50	100	1	0.1688
16:51817483:G:A	50	100	1	0.0158
16:51817572:G:A	50	100	1	0.02324
16:51817650:G:A	50	100	1	0.01598
16:51817982:G:C	50	100	1	0.01598
16:51818505:T:C	50	100	0.99	0.1854
16:51818623:C:T	50	100	1	0.02324
16:51819006:T:C	50	100	0.99	0.08932
16:51819059:A:G	50	100	1	0.1298
16:51819072:G:T	50	100	0.99	0.01598
16:51819210:T:C	50	100	1	0.02324
16:51819945:T:G	50	98	1	0.01943
16:51819959:C:T	50	100	1	0.01598
16:51820127:T:C	50	100	0.98	0.09023
16:51820157:T:C	50	100	0.97	0.3088
16:51820223:T:C	50	96	0.7	0.04956
16:51820489:A:T	50	100	0.99	0.02033
16:51820796:T:C	50	100	1	0.02705
16:51821469:T:A	50	100	1	0.02578
16:51821514:G:A	50	100	0.97	0.3094
16:51821633:C:T	50	100	0.98	0.09568
16:51821716:A:G	50	100	0.93	0.03214
16:51821861:T:A	50	100	1	0.1569
16:51821906:T:C	50	100	0.98	0.2111
16:51822017:G:A	50	100	1	0.01017
16:51822299:G:A	50	100	0.99	0.02033
16:51822440:A:G	50	100	1	0.1799
16:51822448:C:T	50	100	1	0.1683
16:51822780:C:T	50	100	0.88	0.02015
16:51823386:C:T	50	100	0.99	0.1599
16:51823461:T:G	50	100	0.99	0.1877
16:51823545:T:A	50	100	0.99	0.1875
16:51823686:G:A	50	100	0.93	0.03068
16:51823695:T:A	50	100	0.95	0.03468
16:51824282:G:C	50	100	0.99	0.1875
16:51824291:T:G	50	100	1	0.01543
16:51824458:T:A	50	100	0.89	0.01779
16:51824666:A:G	50	100	0.83	0.02124
16:51824700:G:C	50	100	0.98	0.1814
16:51824722:C:T	50	100	0.88	0.01761
16:51824766:A:G	50	100	0.97	0.1596
16:51824860:T:C	50	100	0.98	0.0541
16:51824882:A:G	50	100	1	0.0216
16:51825024:A:T	50	100	1	0.01598
16:51825175:A:C	50	100	1	0.01307
16:51826132:C:A	50	100	1	0.01598
16:51826242:C:T	50	100	1	0.0216
16:51826359:A:G	50	100	0.91	0.09041
16:51826622:G:A	50	100	0.82	0.03413
16:51827005:C:A	50	100	0.89	0.09023
16:51827249:A:G	50	98	1	0.02124
16:51827257:C:A	50	98	1	0.02124
16:51827338:G:A	50	98	0.99	0.02124
16:51827412:C:T	50	98	0.9	0.01162
16:51827657:G:A	50	100	0.82	0.01707
16:51828013:C:G	50	100	0.93	0.03413
16:51828597:G:A	50	100	0.81	0.01598
16:51828902:C:T	50	100	0.74	0.01761
16:51828912:C:T	49	98	0.82	0.1135
16:51828924:T:C	50	92	0.8	0.2006
16:51829010:A:T	50	98	0.82	0.1512
16:51829143:C:T	50	98	0.75	0.02959
16:51829913:A:G	50	100	0.81	0.01598
16:51830169:C:T	50	94	0.8	0.1817
16:51830268:T:C	50	98	0.84	0.02142
16:51830419:C:T	49	100	0.86	0.02052
16:51830934:G:A	50	98	0.77	0.01089
16:51831706:C:T	50	96	0.94	0.1095
16:51831863:G:T	50	100	0.94	0.01525
16:51831895:A:G	50	100	0.9	0.04757
16:51831940:T:C	50	100	0.93	0.0955
16:51832213:A:G	50	100	0.7	0.02233
16:51832510:A:G	50	100	0.96	0.1233
16:51832895:A:G	50	100	0.99	0.04829
16:51833027:C:T	50	100	1	0.07662
16:51833032:G:T	50	100	1	0.0768
16:51833253:A:C	50	100	0.96	0.03395
16:51833343:T:A	50	100	1	0.01107
16:51833386:T:C	49	100	1	0.01779
16:51833857:C:T	50	100	0.84	0.03341
16:51834607:G:T	50	100	0.99	0.01616
16:51834609:A:T	50	100	0.99	0.01616
16:51834726:G:A	50	98	0.92	0.01634
16:51834745:G:A	50	100	0.98	0.1104
16:51835564:A:C	50	100	0.96	0.05519
16:51835945:T:C	50	96	0.97	0.2159
16:51836210:G:A	50	100	0.97	0.03286
16:51836260:T:A	50	100	0.98	0.1111
16:51836418:G:T	50	100	0.81	0.02778
16:51836856:G:A	50	100	0.99	0.1111
16:51836896:G:A	50	100	0.99	0.01688
16:51836928:T:A	50	100	0.99	0.1091
16:51837360:A:T	50	100	0.97	0.06663
16:51837392:C:A	50	100	0.99	0.01979
16:51837720:A:G	50	96	0.97	0.1581
16:51837977:A:G	50	100	0.99	0.03304
16:51838094:A:G	50	100	0.99	0.03304
16:51838122:C:T	50	100	0.99	0.1763
16:51838205:T:C	50	100	0.99	0.1808
16:51838577:G:A	50	100	1	0.01471
16:51838654:A:T	50	100	0.99	0.1808
16:51839258:A:C	50	100	0.98	0.118
16:51839350:A:T	50	100	0.97	0.01162
16:51839524:C:T	50	100	0.99	0.1832
16:51839607:A:G	50	100	0.99	0.1817
16:51839629:G:C	50	100	0.99	0.1817
16:51839761:C:T	50	100	0.99	0.1819
16:51839943:C:A	50	98	0.99	0.1338
16:51840023:A:G	50	100	0.82	0.01616
16:51840385:A:G	50	100	0.99	0.1823
16:51840613:A:C	50	100	1	0.1229
16:51840614:G:A	50	100	0.99	0.1836
16:51840776:C:T	50	96	0.98	0.1589
16:51840903:C:T	50	96	0.98	0.3308
16:51841149:G:T	50	100	1	0.01906
16:51841167:T:C	50	100	0.98	0.1117
16:51841191:A:C	50	100	0.98	0.1097
16:51841513:G:T	50	96	0.98	0.3226
16:51841527:T:C	50	96	0.98	0.3226
16:51841734:C:G	50	100	0.98	0.1097
16:51841815:C:T	50	96	0.99	0.3226
16:51842155:G:T	50	98	0.98	0.2111
16:51843301:C:T	50	100	1	0.01434
16:51843346:G:T	50	100	0.98	0.07026
16:51843523:A:G	50	100	0.95	0.07371
16:51843688:T:C	50	100	0.96	0.06826
16:51844125:A:T	50	100	0.99	0.07117
16:51844379:G:T	50	100	1	0.0118
16:51844512:G:A	50	100	1	0.06699
16:51844654:C:G	50	100	1	0.07117
16:51844740:T:G	50	100	1	0.0118
16:51844750:G:C	50	96	0.99	0.1066
16:51845274:C:T	50	100	1	0.06699
16:51845277:T:A	50	100	1	0.06699
16:51845783:C:A	50	100	1	0.0138
16:51846727:A:G	50	100	1	0.0138
16:51846953:G:T	50	100	0.84	0.01307
16:51847301:G:A	50	100	0.99	0.2037
16:51847446:A:G	50	100	1	0.01398
16:51848198:G:A	50	100	1	0.01452
16:51848328:G:T	50	100	1	0.01398
16:51848650:G:C	50	100	0.98	0.05701
16:51848747:C:T	50	100	0.99	0.01398
16:51848936:G:A	50	100	1	0.2032
16:51849574:C:T	50	100	1	0.05955
16:51849701:C:T	50	100	0.9	0.02215
16:51849755:C:G	50	100	1	0.01398
16:51849772:T:C	50	100	1	0.1129
16:51849914:T:C	50	100	1	0.01416
16:51850409:G:T	50	100	0.99	0.132
16:51850430:T:C	50	100	1	0.061
16:51850431:G:A	50	100	1	0.05955
16:51850473:G:A	50	100	1	0.06972
16:51850792:G:A	50	100	1	0.061
16:51850878:T:C	50	100	1	0.07498
16:51851222:G:T	50	100	1	0.04739
16:51851248:C:T	50	94	0.87	0.06082
16:51851249:T:C	50	100	1	0.05973
16:51851730:C:G	50	100	1	0.0138
16:51851812:C:T	50	100	0.9	0.02215
16:51851961:A:G	50	100	0.98	0.01398
16:51852012:G:C	50	100	0.99	0.209
16:51852345:C:T	50	100	1	0.061
16:51852361:T:C	50	100	0.92	0.01398
16:51852574:G:A	50	100	0.88	0.01198
16:51852980:A:G	50	100	1	0.1058
16:51853331:C:G	50	100	1	0.06935
16:51853777:A:G	50	98	0.96	0.163
16:51854252:T:C	50	100	0.9	0.0138
16:51854259:C:A	50	96	0.85	0.0374
16:51854705:T:A	50	100	0.99	0.2092
16:51854733:G:A	50	100	0.9	0.0118
16:51854960:T:G	50	100	0.88	0.01652
16:51855512:G:A	50	98	0.98	0.1534
16:51855564:A:G	50	100	1	0.2164
16:51855584:G:C	50	100	0.98	0.01471
16:51855787:G:C	50	100	1	0.211
16:51855835:T:G	50	100	0.97	0.27
16:51855903:C:T	50	100	1	0.05955
16:51855940:C:T	50	100	1	0.0118
16:51856046:G:T	50	98	1	0.4014
16:51856388:G:A	50	100	0.84	0.01816
16:51857246:G:A	50	100	1	0.01362
16:51858062:C:A	50	100	1	0.1057
16:51858188:C:T	50	100	1	0.0118
16:51858219:C:T	50	98	0.97	0.1643
16:51858277:C:A	50	98	0.98	0.15310000000000001
16:51858327:A:C	50	100	0.95	0.0138
16:51858546:G:C	50	100	1	0.1344
16:51858590:C:T	50	100	1	0.01362
16:51858666:A:G	50	100	0.98	0.05102
16:51858737:C:T	50	100	1	0.0138
16:51858754:C:T	50	100	0.98	0.05102
16:51858873:C:T	50	100	1	0.05955
16:51858977:C:T	50	98	0.75	0.01434
16:51859057:A:T	50	100	1	0.05955
16:51859115:C:A	50	100	1	0.01398
16:51859304:A:G	50	100	1	0.0138
16:51859588:A:G	50	100	0.99	0.04049
16:51860182:C:A	50	100	1	0.05955
16:51860261:C:A	50	100	0.98	0.01489
16:51860323:G:A	50	100	0.97	0.2696
16:51860382:T:C	50	100	1	0.1142
16:51861754:C:T	49	100	1	0.1342
16:51861845:T:C	50	100	1	0.07335
16:51861995:C:A	50	100	1	0.0138
16:51862195:G:A	50	100	1	0.0138
16:51862475:T:A	50	100	0.99	0.0138
16:51862667:G:A	50	98	0.97	0.1634
16:51862905:A:C	50	100	0.99	0.01362
16:51863135:T:A	50	100	1	0.106
16:51863163:T:C	50	100	1	0.1147
16:51863510:T:C	50	100	1	0.07426
16:51863561:T:C	50	100	0.98	0.2703
16:51863739:T:C	50	100	0.99	0.01344
16:51863879:G:T	50	100	1	0.1058
16:51864226:G:A	50	100	0.98	0.01398
16:51864229:T:C	50	100	0.99	0.01344
16:51864409:G:A	50	100	0.99	0.01325
16:51864693:A:G	50	100	0.99	0.1398
16:51865408:A:G	50	100	0.99	0.1138
16:51865448:G:A	50	100	0.99	0.09913
16:51865452:C:G	50	100	0.99	0.09913
16:51865668:A:G	50	100	0.99	0.01107
16:51865893:G:A	50	98	0.95	0.2872
16:51865949:A:G	50	100	0.8	0.04031
16:51865966:C:T	50	98	0.94	0.3528
16:51866257:C:A	50	100	0.97	0.01852
16:51866260:C:T	50	100	0.97	0.3214
16:51866569:T:C	50	98	0.98	0.4123
16:51866723:T:G	50	100	0.99	0.04975
16:51868212:G:A	50	100	0.98	0.08243
16:51868295:A:T	50	100	0.98	0.02342
16:51868391:C:T	50	94	0.95	0.3538
16:51868697:C:G	50	100	0.95	0.01943
16:51868860:T:G	50	100	0.88	0.02378
16:51868872:T:G	50	100	0.97	0.02378
16:51869352:G:C	50	98	0.8	0.02451
16:51869518:A:G	50	100	0.99	0.08261
16:51869559:A:G	50	100	0.98	0.3257
16:51869658:G:A	50	100	0.98	0.02342
16:51869955:C:T	50	98	0.94	0.3529
16:51870070:C:A	50	100	0.98	0.03431
16:51870653:A:T	50	100	0.86	0.04956
16:51871531:T:C	50	100	0.96	0.02996
16:51871631:C:T	50	100	0.99	0.08896
16:51871788:G:A	50	100	0.9	0.01525
16:51871889:G:C	46	91.3	0.97	0.0817
16:51872107:C:T	50	98	0.97	0.3241
16:51872963:T:C	50	98	0.96	0.398
16:51872976:C:T	50	100	0.99	0.06699
16:51873132:T:A	50	98	0.94	0.4946
16:51873181:C:T	50	100	0.96	0.01924
16:51873198:T:C	50	96	0.91	0.3045
16:51873477:G:A	50	100	0.98	0.0138
16:51873591:G:A	50	84	0.73	0.4579
16:51873800:G:T	50	100	0.95	0.06028
16:51873909:A:T	50	100	0.91	0.05029
16:51873928:A:G	50	100	0.82	0.01053
16:51874059:A:G	50	98	0.97	0.04303
16:51874090:T:C	50	100	0.83	0.01797
16:51874362:G:A	50	96	0.91	0.3969
16:51874364:G:T	50	96	0.92	0.396
16:51874523:T:C	50	100	0.88	0.02197
16:51874779:G:A	50	98	0.73	0.01307
16:51874945:G:A	49	100	0.97	0.2495
16:51875014:A:T	50	100	0.98	0.3954
16:51875211:A:G	49	98	0.99	0.25
16:51875609:A:G	50	98	1	0.222
16:51875740:C:T	50	98	0.99	0.3459
16:51875904:A:T	50	100	1	0.08206
16:51876383:C:A	50	100	0.98	0.2493
16:51876698:T:C	50	100	0.78	0.02524
16:51876720:G:A	50	100	1	0.08206
16:51879087:T:G	50	100	1	0.08224
16:51879297:T:C	50	100	1	0.02524
16:51879465:A:C	50	98	0.99	0.3437
16:51879785:A:T	50	100	0.95	0.04412
16:51879914:C:T	50	96	0.69	0.02542
16:51879936:T:C	50	100	0.99	0.3978
16:51880533:C:T	50	98	0.8	0.01071
16:51880662:G:A	50	100	0.97	0.07462
16:51880736:A:G	50	100	1	0.08224
16:51881063:A:C	50	100	1	0.252
16:51881125:C:T	50	100	0.99	0.3629
16:51881131:G:A	50	98	1	0.252
16:51881151:G:A	50	100	0.91	0.0187
16:51881494:C:T	50	100	1	0.08224
16:51882128:C:T	50	98	1	0.3635
16:51883734:A:G	50	100	1	0.2219
16:51883815:C:A	50	100	0.99	0.01561
16:51884075:A:G	50	100	1	0.2899
16:51884246:T:C	50	98	1	0.3589
16:51885703:T:G	50	100	0.99	0.01543
16:51885847:A:G	50	100	0.98	0.1625
16:51886180:G:A	50	100	1	0.2898
16:51887595:C:T	50	100	1	0.0659
16:51887983:C:T	50	100	0.97	0.03268
16:51888040:G:A	50	100	0.97	0.1117
16:51888432:C:T	50	100	1	0.3577
16:51889223:C:T	50	100	0.94	0.02705
16:51890636:C:T	50	100	0.95	0.02633
16:51890968:C:T	50	100	0.97	0.0325
16:51891382:A:T	50	100	1	0.0659
16:51891642:T:C	50	98	0.94	0.06954
16:51891717:G:A	50	98	0.81	0.03141
16:51891791:T:C	50	100	1	0.3506
16:51892107:C:A	50	98	0.96	0.07716
16:51892164:C:T	50	100	0.98	0.2471
16:51892216:C:T	50	100	1	0.02542
16:51892378:A:G	50	100	1	0.06808
16:51892483:C:G	50	100	1	0.3831
16:51892598:C:T	50	100	1	0.2747
16:51892631:T:C	50	100	1	0.02542
16:51893458:G:A	50	100	1	0.2273
16:51893470:G:A	50	100	1	0.02542
16:51893648:C:T	50	98	0.92	0.01452
16:51894649:A:G	50	100	1	0.03577
16:51895042:C:A	50	100	1	0.2338
16:51895338:G:A	50	100	1	0.2338
16:51895953:C:G	50	100	0.91	0.0187
16:51896120:T:C	50	100	0.98	0.1625
16:51896388:C:T	50	100	1	0.0659
16:51896841:T:C	50	100	0.98	0.1625
16:51896967:C:T	50	100	1	0.0659
16:51897043:A:T	50	100	1	0.1411
16:51897102:T:G	48	95.8	1	0.0256
16:51897551:C:T	50	100	0.89	0.01598
16:51899241:C:T	50	100	1	0.02487
16:51899574:G:A	50	100	0.92	0.03377
16:51899617:G:A	50	100	0.99	0.06754
16:51899729:A:T	50	100	1	0.0659
16:51899944:C:T	49	100	1	0.3802
16:51900513:T:C	50	100	0.96	0.02977
16:51900912:C:G	50	100	1	0.06699
16:51901490:A:G	50	100	1	0.2338
16:51901643:A:T	50	100	1	0.4779
16:51901775:G:A	50	100	1	0.07117
16:51902332:G:A	50	100	1	0.4544
16:51902545:G:A	50	100	1	0.4784
16:51902569:C:A	50	100	0.98	0.04648
16:51903189:T:C	50	100	1	0.4544
16:51903322:T:C	50	100	1	0.4771
16:51903497:T:C	50	100	1	0.4542
16:51904015:T:C	50	100	0.92	0.03377
16:51904126:T:G	50	100	1	0.4544
16:51904505:C:T	50	100	1	0.0659
16:51904654:G:T	50	100	1	0.4542
16:51904802:G:A	50	98	0.98	0.1621
16:51905171:T:C	50	100	0.99	0.439
16:51905322:G:T	50	100	1	0.4724
16:51905481:G:C	50	100	1	0.06572
16:51905524:A:G	50	100	1	0.4724
16:51905541:C:T	50	100	0.98	0.04775
16:51905638:C:T	50	100	0.89	0.01997
16:51905645:C:T	49	98	0.96	0.05338
16:51906122:A:G	50	100	0.96	0.02723
16:51906277:G:C	50	100	1	0.4717
16:51906821:T:C	50	100	1	0.07081
16:51906961:A:G	50	100	0.99	0.0659
16:51907302:C:G	50	100	0.97	0.02288
16:51907576:T:G	50	100	0.95	0.03813
16:51907654:T:A	50	100	0.96	0.07208
16:51907669:C:T	49	100	0.96	0.07298
16:51907694:A:T	50	100	0.88	0.03304
16:51907836:T:A	50	100	0.96	0.102
16:51907960:T:C	50	100	0.93	0.1088
16:51907974:C:T	50	98	0.83	0.03268
16:51908382:A:G	50	92	0.88	0.2832
16:51908694:A:G	50	100	0.87	0.04611
16:51908708:C:G	50	100	0.86	0.148
16:51908751:C:T	50	94	0.83	0.2511
16:51909265:A:G	50	100	0.98	0.1527
16:51909414:T:C	50	100	0.97	0.01852
16:51909465:C:G	50	100	0.99	0.1443
16:51909765:G:C	36	94.4	0.96	0.08279
16:51909766:G:T	37	100	0.98	0.02124
16:51909773:T:G	38	92.1	0.97	0.1442
16:51909780:T:G	48	97.9	0.97	0.1434
16:51909942:G:C	50	100	1	0.1443
16:51910127:C:T	50	100	0.99	0.03304
16:51910150:C:A	50	100	1	0.1442
16:51910323:A:G	50	100	0.96	0.01561
16:51910503:T:C	50	100	1	0.1443
16:51910506:A:G	50	100	1	0.1347
16:51910769:G:A	50	100	0.97	0.04049
16:51910995:A:T	50	100	1	0.1445
16:51911062:G:A	50	100	0.98	0.08188
16:51911119:T:C	50	100	1	0.1447
16:51911233:A:C	50	100	1	0.1447
16:51911583:T:A	50	98	0.95	0.1563
16:51911602:T:C	50	98	0.82	0.01979
16:51911625:T:C	50	100	1	0.1447
16:51911807:C:A	50	100	0.88	0.01144
16:51911822:T:G	50	100	1	0.1447
16:51912019:C:G	50	100	0.97	0.04031
16:51912021:A:G	50	100	1	0.1447
16:51912123:G:A	50	100	0.98	0.03322
16:51912148:C:T	50	100	1	0.01997
16:51912162:T:C	50	98	1	0.1447
16:51912207:C:T	50	100	1	0.1447
16:51912266:G:A	50	100	1	0.02179
16:51912580:T:C	50	100	1	0.1447
16:51912693:T:C	50	96	0.96	0.1565
16:51912895:G:T	50	100	0.84	0.02433
16:51912992:G:C	50	100	0.99	0.02487
16:51913026:T:C	50	96	0.97	0.3457
16:51913263:T:C	50	100	0.99	0.02487
16:51913286:C:A	50	100	0.97	0.04031
16:51913288:A:G	50	96	0.86	0.03577
16:51913822:C:A	50	100	0.97	0.04049
16:51914214:G:C	50	100	1	0.0797
16:51914265:T:C	50	98	0.96	0.272
16:51914526:T:G	50	100	1	0.1046
16:51914678:T:C	50	100	0.99	0.02487
16:51915244:T:C	50	100	0.99	0.02487
16:51915362:C:T	50	100	0.97	0.01816
16:51915367:T:C	50	100	1	0.07298
16:51915840:C:T	50	100	1	0.07298
16:51916551:A:G	50	98	0.96	0.1229
16:51916813:G:C	50	100	0.98	0.08097
16:51916836:A:T	50	100	0.97	0.04031
16:51916886:G:A	50	100	0.97	0.03268
16:51916996:T:C	50	100	0.97	0.03214
16:51917015:T:G	50	100	0.9	0.01797
16:51917098:T:C	50	100	1	0.07317
16:51917124:T:C	50	100	1	0.07298
16:51917157:A:C	50	100	1	0.07298
16:51917163:G:A	50	98	0.94	0.1552
16:51917281:G:A	50	100	1	0.07298
16:51917624:T:C	50	100	0.91	0.02142
16:51917652:T:A	50	98	0.97	0.3351
16:51917702:C:T	50	100	0.98	0.1062
16:51917719:T:C	50	98	1	0.07298
16:51917798:T:G	50	100	1	0.07298
16:51917899:G:A	50	100	0.99	0.02505
16:51918016:G:A	50	100	0.99	0.07244
16:51918022:C:T	50	100	0.99	0.07244
16:51918154:C:A	50	100	0.98	0.06137
16:51918622:T:C	50	96	0.8	0.1347
16:51918865:T:C	50	100	1	0.06718
16:51918920:C:G	50	100	1	0.06718
16:51918922:C:G	50	100	1	0.06718
16:51919162:A:G	50	100	0.99	0.06808
16:51919222:G:A	50	98	0.93	0.04575
16:51919256:T:C	50	100	1	0.01344
16:51919287:C:G	50	100	1	0.04975
16:51919431:A:C	50	100	1	0.04975
16:51919584:C:T	50	100	1	0.04975
16:51919631:C:T	50	100	1	0.04975
16:51919901:C:T	50	100	1	0.04975
16:51919988:C:G	50	100	1	0.04975
16:51920015:C:T	50	100	1	0.04975
16:51920134:A:G	50	100	0.98	0.01634
16:51920231:G:A	50	100	1	0.04975
16:51920311:C:T	50	100	1	0.04975
16:51920570:G:A	50	100	1	0.04975
16:51920698:A:G	50	100	1	0.04993
16:51920893:G:A	50	100	1	0.04993
16:51920933:G:C	50	100	1	0.04993
16:51920970:C:G	50	100	1	0.01035
16:51921121:A:G	50	100	1	0.04993
16:51921245:C:A	50	100	0.99	0.02397
16:51921301:T:C	50	100	1	0.04993
16:51921453:G:A	50	100	1	0.04993
16:51921531:C:G	50	100	0.98	0.3468
16:51921532:G:A	50	100	0.97	0.04285
16:51921547:G:A	50	100	0.97	0.1692
16:51921811:C:A	50	100	0.99	0.4548
16:51922132:G:T	50	100	0.94	0.09659
16:51922291:A:T	50	100	1	0.04993
16:51922446:G:A	50	100	0.97	0.1705
16:51922741:A:G	50	100	1	0.04993
16:51922794:A:G	50	100	0.89	0.0423
16:51923174:T:G	49	98	1	0.05011
16:51923293:G:A	50	100	0.96	0.05029
16:51923527:C:T	50	100	1	0.03922
16:51923770:G:A	50	100	1	0.05011
16:51923829:G:A	50	100	1	0.05029
16:51923863:G:A	50	98	0.88	0.03377
16:51924029:C:T	50	100	0.98	0.04993
16:51924047:C:T	50	100	1	0.04884
16:51924311:A:C	50	100	0.98	0.2959
16:51925028:C:T	50	100	0.94	0.04339
16:51925483:T:C	50	98	0.88	0.03359
16:51925700:A:C	50	100	0.99	0.307
16:51925763:T:C	50	100	0.98	0.09314
16:51926044:C:A	50	100	0.98	0.09314
16:51926167:C:G	50	98	1	0.4212
16:51927425:C:T	50	100	0.9	0.0443
16:51927433:C:A	50	100	0.99	0.411
16:51927560:A:C	50	100	0.92	0.01307
16:51927631:A:G	50	100	0.98	0.07789
16:51927883:T:A	50	100	0.99	0.1055
16:51928290:A:G	50	100	0.99	0.2945
16:51928926:C:T	50	100	0.99	0.06609
16:51929581:G:A	50	100	0.86	0.01017
16:51929654:A:G	50	100	1	0.1055
16:51929738:A:G	50	100	0.89	0.04448
16:51929742:T:G	50	100	0.99	0.411
16:51929815:G:A	50	100	1	0.1055
16:51929985:C:T	50	100	1	0.06645
16:51930793:A:G	50	100	0.99	0.01434
16:51931000:C:T	50	98	1	0.4163
16:51931201:T:A	50	98	1	0.03722
16:51931395:G:A	50	100	0.86	0.02959
16:51931488:C:T	50	100	1	0.2841
16:51931664:T:C	50	100	0.99	0.2941
16:51931709:C:G	50	100	0.99	0.01452
16:51932122:A:G	50	100	0.98	0.1055
16:51932202:G:A	50	100	1	0.1055
16:51933124:G:A	50	100	0.82	0.01561
16:51933528:C:G	50	100	1	0.1055
16:51933722:C:T	50	100	0.85	0.03032
16:51933754:G:A	50	100	0.99	0.2943
16:51933930:T:G	50	100	1	0.03686
16:51934567:G:A	50	100	0.98	0.03667
16:51934637:G:C	50	100	0.99	0.06826
16:51935016:A:T	50	100	0.98	0.01489
16:51935170:C:T	50	100	0.99	0.4141
16:51935197:G:A	50	100	0.99	0.0728
16:51935535:A:G	50	98	1	0.01489
16:51935942:C:A	50	100	0.99	0.4192
16:51936473:C:T	50	100	0.98	0.1699
16:51936653:C:T	50	100	0.99	0.4136
16:51937322:G:A	50	100	1	0.4172
16:51937341:G:C	50	100	1	0.4221
16:51937733:A:G	50	98	0.95	0.03776
16:51937734:C:T	50	100	0.92	0.02052
16:51938239:T:C	50	98	0.98	0.07008
16:51938445:G:A	50	100	1	0.0216
16:51939109:C:A	50	100	1	0.4584
16:51939966:C:T	50	100	1	0.1075
16:51940383:T:C	50	100	0.82	0.01452
16:51940686:C:T	50	100	0.92	0.02015
16:51940762:A:C	50	100	0.99	0.3086
16:51940978:A:G	50	100	1	0.1262
16:51941229:T:A	50	100	0.99	0.3085
16:51941485:A:G	50	100	1	0.3085
16:51942024:C:T	50	100	1	0.4412
16:51942111:T:A	50	100	1	0.441
16:51942270:T:C	50	100	0.96	0.01489
16:51942656:A:G	50	100	0.99	0.1609
16:51942860:A:G	50	100	0.98	0.05374
16:51942917:G:A	50	100	0.97	0.01543
16:51943578:C:T	50	100	1	0.126
16:51943996:A:G	50	100	1	0.01235
16:51944061:T:C	50	100	0.99	0.4172
16:51944596:C:T	50	100	0.95	0.0138
16:51944704:C:A	50	100	1	0.293
16:51945565:G:C	50	100	1	0.126
16:51945809:G:C	50	100	0.98	0.05374
16:51946302:A:T	50	96	0.86	0.03268
16:51946910:A:G	50	100	0.99	0.128
16:51947742:A:G	50	100	0.98	0.4757
16:51947863:G:A	50	100	0.98	0.128
16:51948439:A:G	50	100	0.94	0.05937
16:51948589:A:T	50	100	0.94	0.05901
16:51949117:T:A	50	100	0.98	0.06736
16:51949680:C:T	50	100	0.98	0.05937
16:51949945:C:T	50	100	0.98	0.1903
16:51950097:C:A	50	100	0.96	0.03304
16:51950152:G:T	50	100	0.99	0.06064
16:51950205:T:A	50	100	0.97	0.04666
16:51950234:A:G	50	100	0.98	0.1741
16:51950342:C:T	50	100	0.99	0.06064
16:51951002:A:G	50	100	0.99	0.25
16:51951397:T:C	50	100	0.98	0.05937
16:51951474:T:C	50	100	0.99	0.1206
16:51952221:G:A	50	100	0.99	0.01035
16:51952330:G:A	50	100	0.96	0.01434
16:51952493:A:G	50	98	0.86	0.04611
16:51952589:G:A	50	100	0.98	0.05937
16:51952590:C:T	50	100	0.96	0.2554
16:51953583:T:A	50	100	1	0.1202
16:51953842:T:C	50	100	0.99	0.175
16:51953977:G:T	50	100	1	0.01216
16:51954225:G:A	50	100	1	0.1812
16:51954303:G:A	50	100	1	0.181
16:51954537:T:C	49	98	1	0.3453
16:51954695:G:A	50	100	0.95	0.01924
16:51954901:C:T	50	100	1	0.1694
16:51955018:G:A	50	100	1	0.04866
16:51955081:A:G	50	100	0.98	0.09114
16:51955101:A:T	50	100	0.99	0.04866
16:51955128:A:G	50	100	1	0.01652
16:51955371:G:A	49	100	0.98	0.01561
16:51955452:T:A	50	100	0.96	0.01452
16:51955469:G:C	50	100	1	0.4717
16:51955530:G:C	50	100	1	0.4666
16:51955644:G:C	50	98	0.98	0.07553
16:51955978:T:C	50	100	0.98	0.07371
16:51955980:T:A	50	98	0.95	0.07335
16:51955992:A:G	50	100	0.98	0.07534
16:51956012:A:G	50	100	1	0.01216
16:51956015:A:G	50	100	1	0.4666
16:51956679:A:T	50	100	0.99	0.09041
16:51956725:T:C	50	100	1	0.3493
16:51956730:G:C	50	100	1	0.01416
16:51956810:C:T	50	100	0.99	0.1412
16:51956842:T:C	50	100	1	0.35
16:51956936:C:T	50	100	1	0.1202
16:51957215:C:G	50	100	0.91	0.01834
16:51957882:G:A	50	100	1	0.3317
16:51958081:T:G	50	100	0.99	0.4201
16:51958179:C:T	50	100	1	0.01216
16:51958258:A:C	50	100	1	0.3321
16:51958703:C:T	50	100	1	0.4711
16:51958742:C:G	50	100	0.97	0.02033
16:51958954:A:G	50	100	0.97	0.02052
16:51959157:T:C	50	100	1	0.2859
16:51959280:T:A	50	100	1	0.1761
16:51959369:G:A	50	100	0.99	0.04739
16:51959462:G:A	50	100	0.94	0.01761
16:51959469:G:A	50	100	1	0.0512
16:51959493:C:T	50	100	1	0.1839
16:51959563:T:C	50	98	0.99	0.01943
16:51959700:A:C	50	100	0.94	0.01761
16:51959867:C:T	50	100	0.96	0.01271
16:51959928:A:G	50	98	1	0.2082
16:51960325:C:A	50	100	0.98	0.01271
16:51960370:T:G	50	100	0.99	0.01271
16:51960475:T:A	50	98	0.99	0.02433
16:51961108:C:T	50	98	1	0.2211
16:51961135:C:T	50	100	1	0.1966
16:51961275:G:A	50	98	0.98	0.01943
16:51961554:A:C	50	98	1	0.02433
16:51961585:G:T	50	100	1	0.4657
16:51961708:C:G	50	100	1	0.4657
16:51961793:A:T	50	98	1	0.3126
16:51961921:C:T	50	100	1	0.1915
16:51961952:C:A	50	100	1	0.1966
16:51962139:G:T	50	98	1	0.02451
16:51962197:G:T	50	96	1	0.2213
16:51962342:C:T	50	100	0.99	0.1803
16:51962437:T:C	50	100	0.91	0.02233
16:51962580:C:A	50	98	1	0.1973
16:51962589:G:A	50	96	1	0.2249
16:51962675:G:A	50	100	1	0.01271
16:51962810:C:T	50	100	1	0.1975
16:51962908:C:T	50	100	1	0.2257
16:51962957:G:A	50	100	1	0.02705
16:51962964:A:C	50	100	1	0.2248
16:51963055:G:A	50	100	0.99	0.04775
16:51963120:A:T	50	100	1	0.01271
16:51963167:T:C	50	100	1	0.2248
16:51963628:T:C	50	100	1	0.2248
16:51963668:A:G	50	100	1	0.2248
16:51964098:T:C	50	100	1	0.2279
16:51964181:C:T	50	100	0.97	0.04031
16:51964392:T:C	50	100	1	0.2248
16:51964920:A:C	50	98	0.99	0.4726
16:51965895:C:T	50	100	0.96	0.04085
16:51965908:A:G	50	100	1	0.2277
16:51966055:T:C	50	100	1	0.01561
16:51966206:G:A	50	100	1	0.2279
16:51966570:C:T	50	100	1	0.02705
16:51966595:C:T	50	100	0.98	0.4604
16:51966774:G:A	50	100	0.98	0.1256
16:51966790:T:A	50	100	0.99	0.04775
16:51967137:A:G	50	100	0.99	0.1932
16:51967211:A:T	50	100	0.99	0.2277
16:51967312:G:A	50	100	0.99	0.2277
16:51967928:G:A	50	100	0.96	0.05792
16:51968271:C:T	50	100	1	0.01271
16:51968295:G:A	50	100	0.99	0.431
16:51968324:T:C	50	100	1	0.0118
16:51968353:A:G	50	100	0.98	0.08733
16:51968357:C:A	50	100	1	0.01271
16:51969070:A:G	50	100	1	0.01525
16:51969313:T:C	50	98	0.88	0.1284
16:51969422:T:C	50	100	1	0.02796
16:51969428:A:G	50	100	1	0.01543
16:51969645:C:T	50	100	1	0.2358
16:51969673:T:C	50	100	1	0.02451
16:51969939:C:T	50	100	1	0.0118
16:51970275:C:T	50	100	0.9	0.02596
16:51970828:G:T	50	100	0.75	0.01235
16:51971088:A:G	50	100	1	0.1872
16:51971942:C:A	50	100	0.98	0.03395
16:51972122:C:T	50	100	0.8	0.01271
16:51972274:T:G	50	100	1	0.01271
16:51972343:G:A	50	98	0.81	0.01997
16:51972576:T:C	50	100	1	0.01271
16:51972666:C:T	50	100	1	0.337
16:51972796:A:G	50	100	1	0.01271
16:51972839:A:G	50	100	1	0.01198
16:51973103:G:A	50	100	0.91	0.06264
16:51973125:T:G	50	100	1	0.01198
16:51973264:G:T	50	100	0.99	0.4372
16:51973631:G:A	50	100	1	0.01198
16:51973802:A:C	50	100	0.98	0.2509
16:51973890:T:C	50	100	0.99	0.02596
16:51973892:G:A	50	100	1	0.01216
16:51974172:G:A	50	100	1	0.01271
16:51974200:C:A	50	100	0.99	0.08533
16:51974286:A:T	50	100	1	0.01198
16:51974455:T:G	50	100	1	0.01216
16:51974607:T:A	50	98	0.86	0.04012
16:51974608:G:T	50	98	0.84	0.04012
16:51975161:A:G	50	100	1	0.2436
16:51975332:T:C	50	100	0.98	0.03813
16:51975333:G:A	50	100	1	0.3368
16:51975412:C:T	50	100	1	0.01162
16:51975503:G:C	50	100	1	0.01271
16:51975652:A:C	50	100	1	0.01162
16:51975855:A:C	50	100	1	0.01271
16:51975887:T:A	50	100	1	0.01162
16:51976221:T:C	50	100	0.88	0.01162
16:51976332:G:T	50	100	1	0.25
16:51976464:T:C	50	100	1	0.01271
16:51976987:A:G	50	100	1	0.01162
16:51977193:G:C	50	100	1	0.2064
16:51977384:C:G	50	100	0.98	0.03413
16:51977690:C:T	50	100	1	0.01144
16:51977927:C:T	50	96	1	0.0138
16:51978015:G:A	50	100	0.99	0.4366
16:51978177:C:G	50	100	0.98	0.03522
16:51978298:G:A	50	100	1	0.01144
16:51978395:C:G	50	100	0.98	0.03522
16:51978449:C:T	50	100	0.77	0.0118
16:51978606:G:A	50	100	1	0.2502
16:51978626:C:G	50	100	0.98	0.03522
16:51978740:G:A	50	100	1	0.01271
16:51979057:T:C	50	100	1	0.01126
16:51979264:C:T	50	100	0.93	0.02905
16:51979463:G:A	50	100	1	0.01271
16:51979708:A:G	50	100	1	0.01126
16:51980138:C:G	50	100	1	0.01126
16:51980243:T:C	50	100	1	0.01126
16:51980330:G:A	50	100	1	0.01126
16:51980343:G:A	50	100	0.98	0.05882
16:51980454:C:G	50	100	1	0.01271
16:51980468:G:A	50	100	0.96	0.06028
16:51980488:A:G	50	100	1	0.01126
16:51980516:A:G	50	100	1	0.01126
16:51980840:T:G	50	100	0.97	0.02052
16:51981046:C:T	50	100	1	0.01126
16:51981098:C:T	50	100	1	0.4811
16:51981639:A:C	50	100	1	0.01525
16:51981822:C:T	50	100	1	0.4813
16:51981848:A:C	50	100	1	0.2914
16:51982417:C:T	50	100	1	0.08642
16:51982431:A:C	50	100	0.98	0.01053
16:51982808:C:T	50	100	1	0.1779
16:51982956:A:G	50	100	1	0.01126
16:51983162:C:G	50	100	1	0.01126
16:51983338:T:C	50	100	1	0.08733
16:51983468:G:A	50	98	0.99	0.4185
16:51983583:A:C	50	100	0.99	0.3023
16:51983718:A:G	50	100	1	0.4811
16:51983890:G:A	50	100	1	0.01271
16:51984253:G:T	50	100	1	0.01271
16:51984338:T:G	50	100	1	0.4815
16:51984608:A:G	50	100	1	0.2491
16:51984610:A:G	50	100	1	0.2943
16:51984973:G:A	50	100	1	0.1859
16:51985176:C:T	50	100	0.96	0.03504
16:51985447:G:C	50	100	0.99	0.1739
16:51985912:C:A	50	100	1	0.01216
16:51985974:G:A	50	100	0.99	0.2504
16:51986258:G:A	50	100	0.98	0.2001
16:51986748:G:A	50	98	0.82	0.01997
16:51986808:T:C	50	100	0.98	0.03794
16:51986809:T:G	50	100	0.98	0.03794
16:51986868:G:A	50	100	0.99	0.2502
16:51987342:T:G	50	100	1	0.01216
16:51987500:C:T	50	100	0.99	0.482
16:51987718:C:T	50	100	0.98	0.1946
16:51987884:C:T	50	100	1	0.1855
16:51988367:T:C	50	100	1	0.01216
16:51988772:T:C	50	100	1	0.4653
16:51989194:C:T	50	90	0.89	0.1543
16:51989438:T:C	50	100	1	0.2485
16:51989905:C:A	50	100	0.98	0.09858
16:51990282:C:T	50	100	0.99	0.4257
16:51990494:G:A	50	100	0.99	0.4259
16:51990776:G:T	50	100	1	0.1728
16:51990862:T:C	50	100	0.99	0.2469
16:51990883:A:C	50	100	0.99	0.1841
16:51990933:A:G	50	100	0.98	0.05247
16:51991244:A:G	50	100	0.99	0.2469
16:51991492:C:T	50	100	0.99	0.2471
16:51991859:A:T	50	100	0.99	0.1866
16:51992026:C:T	50	100	0.99	0.4704
16:51992027:G:A	50	100	1	0.01235
16:51992175:A:G	50	100	0.99	0.1868
16:51992412:T:C	50	100	1	0.175
16:51993163:A:G	50	100	0.97	0.03522
16:51993218:G:A	50	100	0.95	0.0472
16:51993455:G:A	50	100	0.99	0.4739
16:51994003:G:C	49	98	0.99	0.474
16:51994926:A:T	50	100	0.87	0.01471
16:51996145:C:T	49	87.8	0.91	0.4459
16:51996253:G:A	48	89.6	0.93	0.2226
16:51996507:G:A	50	100	0.95	0.07389
16:51996833:A:G	50	96	0.89	0.1407
16:51997644:T:C	50	100	0.87	0.01616
16:51998033:T:C	50	96	0.93	0.1979
16:51998391:A:T	50	100	0.91	0.0118
16:51998481:A:C	50	100	0.97	0.1696
16:51998601:C:T	50	100	0.89	0.01216
16:51998755:A:T	50	100	0.98	0.106
16:51998990:A:C	50	100	0.92	0.0118
16:51999238:G:A	50	96	0.82	0.1389
16:51999690:T:C	50	100	0.97	0.1687
16:51999701:C:T	50	100	0.97	0.1721
16:51999712:A:C	50	98	0.78	0.06155
16:51999987:G:A	50	100	0.89	0.01997
16:52000117:T:C	50	100	0.97	0.1638
16:52000395:A:C	50	100	0.93	0.03704
16:52000618:C:T	50	100	0.92	0.01198
16:52000828:G:T	47	93.6	0.96	0.1124
16:52000963:T:G	50	94	0.89	0.4375
16:52000972:C:T	50	94	0.89	0.4381
16:52001016:C:A	50	100	0.97	0.1038
16:52001335:G:A	50	94	0.86	0.3611
16:52001367:C:T	50	100	0.87	0.03558
16:52001378:A:T	50	100	0.93	0.1458
16:52001573:T:C	50	100	0.93	0.02197
16:52001703:G:A	50	100	0.91	0.07462
16:52001727:G:C	50	98	0.91	0.1196
16:52001749:G:C	50	100	0.99	0.01452
16:52001930:C:A	50	100	0.89	0.02288
16:52001976:A:G	50	100	0.84	0.01543
16:52002650:G:A	50	100	0.82	0.02233
16:52003048:A:G	50	100	0.91	0.1422
16:52003147:G:A	50	100	0.92	0.1474
16:52003689:T:G	50	100	0.98	0.1451
16:52004861:C:A	50	100	0.98	0.1983
16:52005113:C:T	50	100	1	0.01235
16:52005291:G:A	50	100	1	0.06518
16:52005298:C:T	50	100	0.96	0.1483
16:52005402:T:A	50	100	1	0.01961
16:52006227:G:A	50	100	0.99	0.1986
16:52006348:A:G	50	100	1	0.01616
16:52007076:A:T	50	100	0.99	0.02197
16:52007410:A:G	50	100	1	0.04539
16:52007739:C:T	50	100	1	0.01852
16:52007745:C:T	50	100	0.94	0.05737
16:52007759:A:C	50	100	1	0.06536
16:52007893:T:C	50	100	1	0.065
16:52007947:C:T	50	100	1	0.01216
16:52007987:A:G	50	100	1	0.04539
16:52008058:T:C	50	100	1	0.06536
16:52008173:C:T	50	100	0.99	0.02215
16:52008270:C:G	50	100	0.98	0.2923
16:52008434:T:C	50	100	1	0.065
16:52008449:T:A	50	100	1	0.01961
16:52008696:A:G	50	100	0.84	0.02124
16:52009482:C:A	50	98	0.97	0.2798
16:52009496:A:G	50	100	0.98	0.1485
16:52009685:A:G	50	100	0.99	0.3177
16:52009795:G:T	50	100	1	0.065
16:52009913:C:G	50	100	1	0.09096
16:52009967:T:C	50	100	1	0.065
16:52010436:G:A	50	100	1	0.01216
16:52010510:T:C	50	100	0.98	0.382
16:52010521:T:A	50	100	1	0.01216
16:52010581:G:T	50	100	1	0.065
16:52010700:T:G	50	100	1	0.01362
16:52010721:A:G	50	100	1	0.06518
16:52010812:T:C	50	100	1	0.06518
16:52010843:G:A	50	100	0.98	0.1485
16:52010854:A:G	50	100	0.98	0.2075
16:52010987:G:A	50	100	1	0.03649
16:52010997:A:G	50	100	1	0.01616
16:52011229:C:T	50	100	1	0.2079
16:52011418:G:A	50	100	1	0.06518
16:52011538:A:G	50	100	1	0.06518
16:52011649:G:A	50	100	1	0.06518
16:52011660:C:T	50	100	1	0.06518
16:52011661:A:T	50	100	1	0.06518
16:52011671:A:G	50	100	1	0.06518
16:52011759:A:G	50	100	0.99	0.4089
16:52011839:G:A	50	100	1	0.299
16:52011874:G:T	50	100	1	0.06536
16:52011903:C:A	50	98	1	0.2079
16:52012222:C:T	50	100	0.99	0.3175
16:52012547:T:C	50	100	1	0.01362
16:52013626:C:A	50	100	1	0.01961
16:52013716:C:T	50	100	1	0.01362
16:52013749:G:T	50	100	1	0.09096
16:52014183:T:A	50	100	1	0.01362
16:52014675:C:G	50	100	1	0.1992
16:52015312:A:G	50	100	1	0.0187
16:52015898:C:G	50	100	0.98	0.1589
16:52016727:G:C	50	100	0.99	0.01035
16:52016859:T:A	50	100	1	0.01852
16:52016983:C:T	50	100	1	0.01707
16:52017164:C:T	50	100	1	0.01235
16:52017252:A:T	50	98	0.98	0.3174
16:52017345:C:G	50	100	0.98	0.3175
16:52017390:A:G	50	100	1	0.2081
16:52017933:T:C	50	100	1	0.04557
16:52017956:A:G	50	100	0.94	0.01344
16:52017971:C:A	50	100	0.94	0.01344
16:52017977:G:C	50	100	0.94	0.01344
16:52018017:C:T	50	100	1	0.01852
16:52018614:T:C	50	100	0.98	0.08279
16:52018751:C:T	50	100	0.98	0.3174
16:52019023:G:T	50	100	1	0.01344
16:52019096:A:T	50	100	1	0.2081
16:52019285:C:T	50	100	0.99	0.3814
16:52019396:C:T	50	100	0.9	0.02015
16:52019482:G:A	50	100	1	0.2081
16:52019734:C:G	50	100	1	0.04557
16:52019758:A:G	50	100	1	0.04557
16:52019805:C:A	49	100	0.99	0.1719
16:52019857:C:T	49	93.9	0.98	0.3166
16:52020012:C:T	50	100	0.98	0.3174
16:52020172:A:G	50	100	1	0.01216
16:52020248:C:T	50	100	0.89	0.01362
16:52020536:T:G	50	100	1	0.09096
16:52021070:C:G	50	100	0.9	0.02015
16:52021091:C:G	50	100	0.99	0.1719
16:52021211:A:G	50	100	1	0.01961
16:52022244:C:A	50	100	0.96	0.02705
16:52022310:G:A	50	100	0.99	0.2885
16:52022845:C:T	50	100	0.99	0.3177
16:52023009:C:T	50	100	1	0.01362
16:52023237:T:C	50	100	0.93	0.0492
16:52023506:G:A	50	100	1	0.06518
16:52023977:A:C	50	100	0.99	0.199
16:52024153:C:A	50	100	1	0.09078
16:52024268:C:T	50	100	0.99	0.1973
16:52024466:T:C	50	100	0.88	0.02015
16:52024492:C:T	50	100	0.98	0.3179
16:52024494:T:C	50	100	0.96	0.1489
16:52024640:G:C	50	100	0.98	0.02142
16:52025211:T:C	50	100	0.96	0.2023
16:52025967:C:T	50	100	0.97	0.02142
16:52027135:A:G	50	96	0.9	0.1432
16:52027177:G:C	50	100	0.97	0.01071
16:52027414:T:C	50	100	0.85	0.02542
16:52027608:T:C	49	100	0.86	0.03522
16:52028088:T:A	50	100	0.95	0.02578
16:52028305:A:G	50	94	0.95	0.1808
16:52028347:C:T	50	98	0.81	0.04049
16:52028943:G:A	50	100	0.9	0.05683
16:52029000:C:A	50	92	0.96	0.1819
16:52029055:C:A	50	100	0.9	0.07389
16:52029207:C:T	50	98	0.8	0.05011
16:52029287:G:A	50	100	0.82	0.02179
16:52029410:C:G	50	100	1	0.01107
16:52029554:C:G	50	100	0.9	0.07226
16:52029652:C:T	50	100	0.99	0.01471
16:52029733:G:A	50	100	1	0.01089
16:52029967:C:A	50	100	0.91	0.01416
16:52030010:G:A	50	94	0.94	0.1839
16:52030028:A:G	50	100	0.98	0.01416
16:52030507:C:T	50	94	0.94	0.1841
16:52030605:C:T	50	100	0.99	0.0138
16:52030738:G:C	50	100	0.93	0.1182
16:52031066:C:A	50	100	0.94	0.1187
16:52031088:G:A	50	100	0.94	0.1166
16:52031102:G:C	50	94	0.94	0.1926
16:52031154:G:A	50	98	0.99	0.05283
16:52031812:G:A	50	96	0.94	0.2776
16:52031882:C:G	50	100	1	0.0138
16:52032232:G:A	50	100	0.98	0.1641
16:52032381:C:T	50	100	0.9	0.1285
16:52032936:G:T	50	96	0.9	0.01543
16:52033117:A:T	50	100	0.98	0.1567
16:52033424:G:A	50	100	0.92	0.01017
16:52033650:C:T	50	100	0.84	0.03086
16:52033707:A:C	50	100	0.99	0.2028
16:52034110:T:C	50	100	0.98	0.02923
16:52034113:C:T	50	100	1	0.02433
16:52034461:C:A	50	100	0.96	0.01779
16:52035016:C:T	50	100	0.97	0.05392
16:52035780:T:A	50	100	1	0.01434
16:52035871:A:G	50	100	0.98	0.05428
16:52035929:G:A	50	100	0.98	0.183
16:52036430:T:C	50	100	1	0.01289
16:52037297:C:T	50	100	0.98	0.01779
16:52037308:A:T	50	100	0.99	0.1874
16:52037409:A:C	50	100	0.99	0.01235
16:52037505:A:G	50	100	1	0.01235
16:52037712:T:C	50	100	1	0.01271
16:52038203:C:T	50	100	0.96	0.2064
16:52038296:G:A	50	100	0.99	0.1736
16:52038677:G:T	50	100	1	0.03867
16:52038890:A:G	50	100	1	0.2032
16:52038987:T:C	50	92	0.75	0.03558
16:52038988:C:T	50	88	0.71	0.03577
16:52039038:G:T	50	100	0.98	0.01779
16:52039050:T:C	50	100	0.98	0.02796
16:52039219:C:T	50	100	0.92	0.01652
16:52039231:G:A	50	100	0.98	0.02796
16:52039482:T:G	50	100	0.98	0.03595
16:52039731:A:C	50	100	0.99	0.459
16:52040211:A:C	50	100	1	0.3922
16:52040618:A:G	50	100	1	0.3831
16:52040930:T:A	50	100	0.98	0.1229
16:52041065:A:G	50	100	0.97	0.01507
16:52041880:G:A	50	100	1	0.01797
16:52042266:G:A	50	100	1	0.01235
16:52042410:A:G	50	100	1	0.3833
16:52042630:A:C	50	100	0.99	0.07026
16:52042998:A:T	50	100	0.97	0.2191
16:52043083:A:G	50	100	1	0.01434
16:52043283:G:A	50	100	0.98	0.01797
16:52043450:C:T	50	100	1	0.02451
16:52043871:T:C	50	100	1	0.0187
16:52045035:G:A	50	100	1	0.0138
16:52045050:G:T	50	100	0.96	0.1164
16:52045199:G:A	50	100	1	0.01452
16:52045320:C:T	50	100	0.96	0.07716
16:52045449:T:G	50	100	1	0.3922
16:52045586:C:A	50	98	0.84	0.02669
16:52045677:T:G	50	100	1	0.2963
16:52045785:C:G	50	100	1	0.3922
16:52046238:G:A	50	100	1	0.2037
16:52046298:C:G	50	100	0.96	0.07698
16:52047032:C:A	50	100	1	0.203
16:52047111:T:C	50	98	0.96	0.0354
16:52047713:A:G	50	100	0.98	0.0138
16:52047839:T:C	50	100	0.92	0.03486
16:52047949:C:T	50	100	0.98	0.01797
16:52048177:G:T	50	100	1	0.02451
16:52048555:T:C	50	100	1	0.3758
16:52049203:G:T	50	100	1	0.3762
16:52049779:C:T	50	100	1	0.1701
16:52049864:A:G	50	100	1	0.376
16:52049915:C:T	50	100	0.95	0.04993
16:52049988:T:C	50	100	1	0.1944
16:52050332:T:C	50	100	1	0.3724
16:52050375:G:A	50	100	1	0.02996
16:52050510:A:G	50	100	1	0.327
16:52050795:G:T	50	98	0.87	0.02905
16:52050962:C:T	50	100	1	0.01761
16:52051005:A:G	50	100	0.98	0.04557
16:52051681:A:G	50	100	1	0.356
16:52052292:T:C	50	100	0.98	0.04557
16:52053102:T:C	50	100	0.93	0.03359
16:52053226:T:C	50	100	1	0.3722
16:52053472:T:C	50	100	0.91	0.01961
16:52053502:C:A	50	100	0.98	0.04557
16:52053644:C:T	50	100	1	0.3751
16:52053750:T:C	50	100	1	0.3264
16:52053770:A:G	50	100	1	0.0187
16:52054131:C:T	50	100	0.96	0.06336
16:52054425:G:T	50	100	1	0.3722
16:52054820:G:A	50	100	0.98	0.04557
16:52054826:T:G	50	100	0.98	0.04557
16:52055223:G:T	50	100	1	0.1948
16:52055266:G:T	50	100	1	0.01688
16:52055438:C:T	50	100	1	0.01162
16:52055982:C:T	50	100	1	0.1948
16:52055994:C:G	50	100	1	0.2509
16:52056123:C:T	50	100	1	0.3727
16:52056124:A:C	50	100	1	0.3727
16:52056201:G:C	50	98	1	0.3727
16:52056275:A:T	50	100	1	0.01235
16:52056616:T:A	50	100	1	0.3727
16:52056825:T:G	50	100	0.92	0.01235
16:52057438:T:C	50	100	0.99	0.1654
16:52057875:G:C	50	100	1	0.3268
16:52057937:G:C	50	100	1	0.3268
16:52058406:T:C	50	100	1	0.02687
16:52058759:G:A	50	100	0.98	0.06899
16:52058855:T:C	50	100	0.99	0.04412
16:52058907:C:T	50	100	1	0.1944
16:52059373:C:T	50	100	1	0.01107
16:52059477:G:T	50	100	1	0.0216
16:52059637:C:A	50	100	0.99	0.3174
16:52059666:A:G	50	100	1	0.0216
16:52060599:A:T	50	100	1	0.04375
16:52061199:C:T	50	100	1	0.1552
16:52061230:T:G	50	100	0.93	0.01235
16:52061802:C:A	50	100	1	0.03014
16:52062224:G:C	50	100	1	0.04466
16:52062389:C:T	50	100	1	0.07625
16:52062506:C:T	50	100	1	0.2455
16:52062699:C:T	50	100	1	0.01071
16:52063188:C:T	50	100	1	0.01688
16:52063239:A:G	50	100	0.94	0.1086
16:52063344:T:A	50	100	1	0.04357
16:52063612:C:T	50	100	1	0.01216
16:52063640:C:A	50	100	1	0.3637
16:52063746:G:A	50	100	1	0.01525
16:52064116:T:A	50	100	1	0.01235
16:52064234:G:T	50	100	1	0.01398
16:52064737:G:T	50	100	1	0.3716
16:52065113:T:C	50	100	1	0.01398
16:52065174:C:G	50	100	1	0.01543
16:52065615:G:C	50	100	1	0.07643
16:52065620:T:A	50	100	1	0.04357
16:52066087:G:C	50	100	1	0.01235
16:52066286:G:T	50	100	1	0.3606
16:52066608:G:T	50	100	1	0.1467
16:52067246:T:A	50	100	1	0.03014
16:52067258:A:G	50	100	1	0.372
16:52067451:T:C	50	100	1	0.02142
16:52067452:C:T	50	100	1	0.364
16:52067597:A:C	50	100	1	0.02142
16:52067699:T:C	50	100	1	0.3607
16:52067827:A:G	50	100	1	0.04339
16:52068115:A:G	50	100	1	0.04339
16:52068564:C:T	50	100	1	0.04339
16:52068858:A:G	50	98	0.96	0.01416
16:52069025:C:T	50	100	1	0.06935
16:52069211:G:A	50	100	1	0.3606
16:52069556:C:T	50	100	1	0.03014
16:52070299:G:A	50	100	1	0.3606
16:52070340:T:C	50	100	1	0.3172
16:52070430:A:G	50	100	1	0.3604
16:52070512:C:T	50	100	1	0.2424
16:52070835:G:A	50	100	1	0.1701
16:52071194:C:A	50	100	1	0.06772
16:52071243:T:C	50	100	1	0.2424
16:52071603:T:C	50	100	1	0.02524
16:52071936:A:G	49	100	0.98	0.4742
16:52072065:C:T	50	100	1	0.02651
16:52072076:A:G	50	100	1	0.3836
16:52072231:T:G	50	100	1	0.063
16:52072272:T:C	50	100	1	0.01943
16:52072386:A:G	50	100	1	0.4606
16:52072817:T:C	50	100	1	0.03413
16:52073187:T:C	50	100	1	0.1558
16:52073899:T:A	50	100	0.93	0.01816
16:52073937:C:A	50	100	1	0.02179
16:52074419:T:C	50	100	1	0.4597
16:52074722:C:A	50	100	1	0.01216
16:52074896:G:A	50	100	1	0.01198
16:52074960:G:A	50	100	1	0.02324
16:52075307:G:A	50	100	0.99	0.05991
16:52076394:T:G	50	100	0.99	0.05991
16:52076703:C:A	50	100	0.9	0.0138
16:52076803:T:A	49	85.7	0.7	0.0797
16:52077106:C:T	50	100	1	0.02651
16:52078270:G:T	50	100	1	0.0305
16:52078400:G:A	50	100	1	0.3963
16:52078460:T:G	50	100	0.99	0.1565
16:52079644:C:A	50	100	1	0.4617
16:52079876:G:A	50	100	1	0.06373
16:52081409:G:T	50	100	1	0.06391
16:52081479:T:C	50	100	0.96	0.01216
16:52081831:A:T	50	100	1	0.0118
16:52081879:T:A	50	100	0.99	0.1389
16:52082067:G:C	50	100	0.99	0.1387
16:52082070:G:A	50	100	1	0.06373
16:52082869:A:G	50	100	1	0.03214
16:52083097:A:G	50	98	0.98	0.1679
16:52083173:G:A	50	100	1	0.06845
16:52083214:T:C	50	100	1	0.06373
16:52083913:C:T	50	100	0.98	0.01434
16:52083929:A:G	50	100	1	0.01525
16:52085369:T:C	50	98	0.99	0.155
16:52085712:G:T	50	98	1	0.2498
16:52086106:T:C	50	100	1	0.03413
16:52086709:G:A	50	100	1	0.06391
16:52087342:C:T	50	100	0.99	0.1463
16:52087422:T:A	50	100	0.98	0.01434
16:52087427:C:T	50	100	0.99	0.07643
16:52087688:C:G	50	100	1	0.01761
16:52087856:T:C	50	100	0.83	0.01489
16:52088108:A:G	50	100	1	0.4513
16:52088587:G:A	50	100	1	0.06409
16:52088675:T:C	50	100	1	0.01071
16:52088908:T:C	50	100	1	0.24
16:52089046:G:C	50	100	1	0.02796
16:52089064:C:T	50	100	0.99	0.1385
16:52089620:G:A	50	100	1	0.03159
16:52090710:T:C	50	100	1	0.02651
16:52090731:T:C	50	100	0.99	0.3934
16:52090765:G:A	50	98	0.97	0.05937
16:52091097:A:G	50	100	0.99	0.3969
16:52091344:G:A	50	100	1	0.2507
16:52091350:A:G	50	100	1	0.06373
16:52092543:C:T	50	100	0.93	0.02959
16:52092761:C:A	50	100	0.99	0.1786
16:52092963:A:G	50	100	0.97	0.02669
16:52093213:C:G	49	100	0.99	0.1901
16:52093976:G:A	50	100	1	0.03794
16:52094080:T:C	50	100	0.99	0.06808
16:52094153:A:C	50	100	0.9	0.05229
16:52094473:A:G	50	100	0.99	0.01634
16:52095074:G:A	50	100	1	0.07498
16:52095079:T:A	50	100	1	0.01507
16:52095190:A:G	50	100	1	0.4597
16:52095207:G:T	50	100	0.95	0.01216
16:52095306:C:G	50	100	1	0.09332
16:52095388:C:T	50	100	1	0.4599
16:52095530:G:A	50	100	0.9	0.01634
16:52095555:T:C	50	100	0.97	0.02669
16:52095592:A:T	50	100	1	0.1892
16:52095914:C:A	49	100	0.98	0.01797
16:52096609:G:C	50	100	1	0.07407
16:52096643:C:A	50	100	1	0.01162
16:52097139:T:G	50	100	0.99	0.3684
16:52097543:A:G	50	100	0.98	0.1227
16:52097874:A:G	50	98	0.99	0.04031
16:52098636:A:G	50	100	1	0.3844
16:52098764:G:T	50	100	1	0.07498
16:52098919:T:C	50	100	0.98	0.09314
16:52099181:A:G	50	100	1	0.01598
16:52099274:T:G	50	100	1	0.3844
16:52100575:A:G	50	100	1	0.03776
16:52100757:A:T	50	100	1	0.04103
16:52100841:T:A	50	100	1	0.05301
16:52100939:C:T	50	100	0.99	0.03776
16:52101070:A:T	50	100	0.99	0.03776
16:52101336:A:G	50	100	0.99	0.03776
16:52101357:G:A	50	100	0.99	0.3873
16:52101819:C:A	50	100	1	0.01725
16:52102421:G:A	50	100	0.85	0.01743
16:52102503:T:C	50	100	0.84	0.02324
16:52102524:A:G	50	100	0.97	0.03885
16:52103119:G:A	50	100	0.99	0.4675
16:52103884:T:C	50	100	0.99	0.1796
16:52104525:C:A	50	100	0.96	0.03522
16:52104889:T:C	50	100	0.99	0.1567
16:52105025:A:G	50	100	1	0.01071
16:52105052:G:A	50	100	0.99	0.1868
16:52105773:A:G	50	100	0.99	0.1899
16:52106028:T:G	50	100	1	0.01743
16:52106550:T:G	50	100	0.99	0.0256
16:52107029:G:C	50	100	0.99	0.3827
16:52107134:C:T	49	100	0.89	0.02796
16:52107245:T:A	50	98	0.99	0.2304
16:52108281:C:G	50	100	0.99	0.1727
16:52108307:A:C	50	100	1	0.02578
16:52108418:C:T	50	100	0.83	0.02578
16:52108426:G:T	50	100	0.99	0.1725
16:52108772:C:T	50	100	1	0.02269
16:52110119:G:A	50	100	1	0.0256
16:52110153:T:C	50	100	1	0.2239
16:52110255:G:A	50	100	0.93	0.01834
16:52110533:T:C	50	100	0.97	0.06863
16:52110650:C:T	50	100	1	0.3796
16:52110825:G:A	50	100	0.99	0.1752
16:52110848:T:C	50	100	0.98	0.0679
16:52111539:C:A	50	100	1	0.1416
16:52111753:T:C	50	100	0.99	0.1875
16:52111827:A:T	50	98	0.85	0.03794
16:52112025:A:T	50	100	0.98	0.2206
16:52112542:G:A	50	100	0.99	0.2269
16:52113772:G:C	50	100	0.99	0.4003
16:52113794:T:C	50	98	1	0.0354
16:52113963:T:A	50	98	1	0.04049
16:52114747:A:T	50	100	1	0.09459
16:52115211:T:G	50	100	1	0.1728
16:52116089:A:G	50	100	1	0.3789
16:52116358:T:A	50	100	1	0.1491
16:52116504:A:T	50	100	1	0.09459
16:52118913:C:G	50	100	1	0.02524
16:52119138:C:G	50	98	1	0.4003
16:52119206:C:T	50	100	0.89	0.03322
16:52119491:A:T	50	100	1	0.1222
16:52120120:T:C	50	100	0.89	0.02033
16:52120155:G:A	49	100	0.97	0.2295
16:52120445:G:A	50	100	0.96	0.0285
16:52120727:A:G	50	100	1	0.2271
16:52121561:C:A	50	100	0.99	0.1921
16:52122248:C:T	50	90	0.95	0.4915
16:52122429:G:A	50	100	0.96	0.01289
16:52122517:T:A	50	100	1	0.1725
16:52122838:G:A	50	100	1	0.2142
16:52124148:C:A	50	100	0.74	0.01852
16:52125130:T:G	50	100	1	0.01761
16:52126062:T:A	50	98	1	0.2141
16:52126910:G:A	50	98	0.98	0.07044
16:52127598:A:G	50	100	0.99	0.06808
16:52127994:G:A	50	100	0.99	0.06826
16:52128289:C:T	50	100	1	0.01198
16:52128417:C:G	50	100	1	0.2271
16:52129850:C:T	50	100	0.95	0.0374
16:52129919:T:A	50	100	0.99	0.1919
16:52130918:C:G	50	100	1	0.4038
16:52131278:C:A	50	100	1	0.4034
16:52131307:A:C	50	98	0.98	0.1222
16:52131793:A:T	50	100	0.99	0.171
16:52132795:G:T	50	98	0.99	0.4041
16:52133125:G:A	50	100	1	0.1696
16:52133912:G:T	50	98	0.85	0.0216
16:52134530:A:C	46	87	0.95	0.221
16:52135155:T:C	50	100	0.7	0.01344
16:52135843:G:A	50	100	0.98	0.2885
16:52135902:C:T	50	100	1	0.04847
16:52136036:C:T	50	100	1	0.01561
16:52136157:C:T	50	100	0.99	0.03558
16:52136480:G:A	50	100	1	0.0187
16:52136678:G:A	50	100	0.9	0.01525
16:52136701:T:G	50	100	1	0.0187
16:52137609:T:C	49	100	0.98	0.01507
16:52137856:A:G	50	100	0.99	0.05447
16:52138018:G:A	50	100	1	0.08061
16:52138228:T:G	50	100	0.99	0.1865
16:52138278:G:A	50	100	0.99	0.167
16:52138613:C:T	50	100	1	0.3758
16:52139241:G:A	50	100	1	0.2122
16:52139457:T:C	50	100	0.93	0.03141
16:52140033:T:C	50	100	1	0.0187
16:52140351:T:C	50	98	1	0.01398
16:52140384:T:C	50	100	0.99	0.1233
16:52141212:A:G	50	100	1	0.1407
16:52141534:T:C	50	100	1	0.3758
16:52141835:A:G	50	100	1	0.1957
16:52141988:G:A	50	100	1	0.4136
16:52142020:A:T	50	100	1	0.1696
16:52142161:G:C	50	100	1	0.1874
16:52142634:C:T	50	100	1	0.01543
16:52143426:C:T	50	100	1	0.06445
16:52143505:A:G	50	100	1	0.0492
16:52143743:A:G	50	98	1	0.01398
16:52144283:G:T	50	100	1	0.3143
16:52144347:A:G	50	100	1	0.04847
16:52144780:G:A	50	100	1	0.01216
16:52145622:T:A	50	100	1	0.01216
16:52146661:A:G	50	100	1	0.01543
16:52146738:G:A	50	100	1	0.01216
16:52146776:A:G	50	100	0.99	0.01107
16:52146813:T:C	50	100	0.99	0.09023
16:52147044:T:C	50	100	1	0.2092
16:52147082:C:A	49	100	0.99	0.1874
16:52147102:A:C	50	98	0.99	0.1868
16:52147217:C:T	50	100	1	0.1667
16:52147269:G:C	50	100	1	0.01543
16:52147671:C:T	49	100	0.98	0.05392
16:52148209:C:A	50	100	1	0.1874
16:52149471:T:C	50	100	0.96	0.01289
16:52149519:A:G	50	100	0.99	0.01834
16:52149686:C:T	50	100	1	0.04884
16:52150194:A:C	50	100	1	0.01053
16:52150197:T:A	50	98	1	0.1752
16:52150552:A:G	50	100	1	0.0158
16:52150701:T:C	50	100	1	0.2086
16:52151178:G:T	50	100	0.95	0.02596
16:52151264:T:C	50	96	1	0.1641
16:52151541:G:A	50	100	1	0.03522
16:52151731:T:A	50	98	0.87	0.05574
16:52152129:T:A	50	100	1	0.1592
16:52152369:G:A	50	100	0.99	0.01289
16:52152613:A:T	50	100	1	0.1011
16:52152817:T:C	50	100	1	0.2173
16:52153063:C:G	50	100	1	0.01344
16:52153494:C:A	50	100	1	0.1894
16:52153659:T:A	50	100	1	0.2171
16:52153791:A:G	50	100	1	0.1892
16:52153852:C:G	50	100	1	0.01434
16:52153980:C:T	50	100	1	0.06736
16:52154053:G:C	50	100	1	0.2171
16:52154387:G:T	50	100	1	0.2173
16:52154691:T:C	50	100	1	0.2625
16:52154799:A:T	50	100	1	0.2173
16:52154975:C:T	50	100	1	0.1009
16:52155466:C:T	49	95.9	1	0.0679
16:52155484:G:T	49	83.7	0.97	0.01452
16:52155548:A:G	49	93.9	1	0.05683
16:52156018:A:G	50	100	1	0.09858
16:52156188:C:T	50	100	1	0.2723
16:52156191:T:G	50	98	0.99	0.06736
16:52156285:C:T	50	100	1	0.09949
16:52156319:T:C	50	100	1	0.2133
16:52156567:A:G	50	100	1	0.2179
16:52156568:G:C	50	100	1	0.4423
16:52156660:C:A	50	100	0.99	0.01489
16:52156854:C:A	49	100	1	0.2177
16:52157157:C:A	50	100	1	0.06772
16:52157415:G:T	50	100	1	0.2177
16:52157661:C:G	50	100	1	0.2177
16:52157700:G:A	50	100	1	0.2177
16:52158006:G:A	50	98	0.99	0.06972
16:52158191:T:G	50	100	0.95	0.02959
16:52158425:C:G	50	100	1	0.05991
16:52158459:T:A	50	100	1	0.4421
16:52158625:A:T	50	100	1	0.2177
16:52158648:G:A	50	100	1	0.2137
16:52158777:G:T	50	100	1	0.05991
16:52159086:G:A	50	100	1	0.4893
16:52159286:G:A	50	100	1	0.2046
16:52159474:C:T	50	100	1	0.2177
16:52159498:G:A	49	100	1	0.01344
16:52159512:T:C	50	100	0.96	0.01216
16:52159572:T:G	46	95.7	1	0.1883
16:52159576:C:G	46	95.7	1	0.1886
16:52159759:A:T	50	100	1	0.1892
16:52160294:A:G	50	100	1	0.2177
16:52160595:T:C	50	100	1	0.2133
16:52160858:A:G	50	100	1	0.2133
16:52161145:A:T	50	100	1	0.1545
16:52161574:T:C	50	100	1	0.2177
16:52161613:G:A	50	100	1	0.2177
16:52161743:T:C	50	100	1	0.2202
16:52161782:C:T	50	100	0.99	0.0158
16:52162010:G:T	50	100	1	0.07589
16:52162395:A:C	50	100	0.96	0.01198
16:52162785:A:G	50	100	1	0.05991
16:52162880:G:C	50	100	1	0.2177
16:52162929:G:A	50	100	1	0.49
16:52162949:C:G	50	100	1	0.1915
16:52163093:C:T	50	100	1	0.2177
16:52163180:T:A	50	100	1	0.3263
16:52163370:G:A	50	100	1	0.2177
16:52163546:G:T	50	100	1	0.2177
16:52163914:A:G	50	100	1	0.2133
16:52164129:C:T	50	100	1	0.07607
16:52164220:A:G	50	100	0.98	0.01725
16:52164234:C:T	50	100	1	0.4898
16:52164444:C:A	50	100	1	0.2177
16:52164787:A:C	50	100	1	0.06681
16:52164805:G:A	50	100	1	0.02469
16:52165106:T:C	50	100	1	0.2202
16:52165498:A:C	50	100	1	0.22
16:52166006:C:T	50	100	0.9	0.01126
16:52166834:T:A	50	100	1	0.06009
16:52167087:T:C	50	100	1	0.06826
16:52167215:A:C	50	100	1	0.1905
16:52167327:T:C	50	100	1	0.2131
16:52167395:T:C	50	100	1	0.2135
16:52167443:T:C	50	100	1	0.2197
16:52167454:T:C	50	100	1	0.3146
16:52167472:C:T	50	100	0.92	0.03268
16:52167488:C:T	50	100	1	0.2538
16:52167589:A:G	50	100	0.92	0.01979
16:52167815:A:G	50	100	1	0.06009
16:52168184:T:C	50	100	1	0.2197
16:52168260:C:T	50	96	0.81	0.01307
16:52168261:C:A	50	100	1	0.02433
16:52168409:T:C	50	100	0.94	0.04648
16:52168470:A:G	50	100	0.96	0.06046
16:52168632:A:G	50	100	1	0.1897
16:52168958:T:G	50	100	1	0.09877
16:52169124:T:C	50	100	1	0.09858
16:52169222:G:A	50	100	1	0.1899
16:52169590:C:A	50	100	1	0.2197
16:52169603:G:T	50	100	1	0.4906
16:52169680:C:T	50	100	1	0.06009
16:52169729:G:A	50	100	1	0.2133
16:52170001:T:C	50	100	0.99	0.05483
16:52170025:C:T	50	100	1	0.4403
16:52170312:T:C	50	100	0.92	0.01979
16:52170892:T:C	50	100	1	0.07698
16:52170893:T:C	50	100	1	0.07698
16:52170917:C:T	50	100	1	0.06845
16:52171088:T:C	50	100	1	0.2199
16:52171185:C:T	50	100	0.95	0.02778
16:52171468:C:T	50	100	1	0.2197
16:52171687:T:C	50	100	1	0.2197
16:52171973:A:G	50	100	0.92	0.03268
16:52172748:G:A	50	100	1	0.3397
16:52173220:A:C	50	100	1	0.2197
16:52173326:G:A	50	100	1	0.1897
16:52173857:C:T	50	100	1	0.07698
16:52174138:G:C	50	100	1	0.4405
16:52174544:G:A	50	100	1	0.155
16:52174665:G:C	50	100	1	0.01126
16:52174697:A:G	50	100	1	0.213
16:52174775:C:G	50	100	1	0.2195
16:52174866:T:C	50	100	1	0.2128
16:52175009:G:A	50	98	0.97	0.01452
16:52175050:G:A	48	100	1	0.06826
16:52175159:T:C	43	100	1	0.1903
16:52175170:T:C	33	81.8	0.98	0.2135
16:52175374:G:C	48	93.8	0.99	0.1963
16:52175462:A:T	50	94	0.94	0.09641
16:52175465:T:G	50	94	0.97	0.09731
16:52175472:G:C	49	100	0.96	0.01362
16:52175862:A:T	50	100	1	0.4392
16:52176626:T:A	50	100	0.97	0.01344
16:52176847:G:A	50	100	1	0.2128
16:52176860:C:G	50	100	1	0.05084
16:52176886:T:A	50	100	1	0.1
16:52176957:A:G	49	100	1	0.2195
16:52177127:A:G	50	98	1	0.2195
16:52177353:C:T	50	100	1	0.05991
16:52177526:G:A	50	100	1	0.2195
16:52177742:C:T	50	100	1	0.2195
16:52178099:G:A	50	100	1	0.2191
16:52178123:T:A	50	100	1	0.2195
16:52178212:C:T	50	100	1	0.1912
16:52178232:A:G	50	100	1	0.2126
16:52178502:C:T	50	100	1	0.2188
16:52178708:C:T	50	100	1	0.02614
16:52178719:T:A	50	100	1	0.2195
16:52178757:C:T	50	100	1	0.06772
16:52178906:G:C	50	100	1	0.2195
16:52178967:G:T	50	100	1	0.06772
16:52179252:C:T	50	100	1	0.4916
16:52179392:A:T	50	100	1	0.1004
16:52179453:G:A	50	100	1	0.06772
16:52179457:C:A	50	100	1	0.4392
16:52179592:T:G	50	100	1	0.3114
16:52179770:T:C	50	100	1	0.2128
16:52180053:T:A	50	100	1	0.191
16:52180574:C:A	50	100	1	0.09858
16:52180732:G:A	50	100	1	0.03486
16:52181005:T:A	50	98	0.96	0.02088
16:52181007:A:G	50	88	0.86	0.2179
16:52181009:T:A	50	80	0.86	0.3577
16:52181102:A:G	50	100	1	0.3388
16:52181260:C:T	50	100	1	0.2195
16:52181361:A:C	50	100	1	0.06772
16:52181606:G:A	50	100	1	0.2039
16:52181623:C:T	50	100	0.95	0.0276
16:52181697:G:A	50	100	0.99	0.02633
16:52181826:C:A	50	100	1	0.2195
16:52182162:A:T	50	100	1	0.3135
16:52182503:A:G	50	100	1	0.1006
16:52182696:G:A	50	100	0.99	0.2293
16:52182757:T:G	50	100	0.99	0.2124
16:52183300:T:C	50	100	0.79	0.02941
16:52183349:T:A	50	100	0.97	0.2335
16:52184122:C:A	50	96	0.99	0.05428
16:52184240:A:G	50	94	0.99	0.4613
16:52184525:A:G	50	96	0.98	0.2436
16:52184703:G:A	50	100	0.98	0.2289
16:52184760:A:C	50	100	0.98	0.2654
16:52184785:A:G	50	100	0.98	0.2288
16:52185059:C:G	50	100	0.98	0.01743
16:52185060:C:T	50	100	0.98	0.01761
16:52185522:G:A	50	100	0.73	0.01398
16:52185793:G:T	50	100	1	0.02814
16:52185825:T:A	50	100	0.93	0.01979
16:52185851:A:G	50	100	1	0.1385
16:52185880:G:A	50	100	0.93	0.03286
16:52185918:A:G	50	100	0.99	0.2021
16:52185956:T:G	50	100	0.99	0.2021
16:52186030:T:C	50	100	1	0.2534
16:52186171:G:A	50	100	0.99	0.2023
16:52186178:C:T	50	100	0.99	0.2023
16:52186193:A:C	50	100	0.99	0.2023
16:52186543:C:T	50	100	0.99	0.2021
16:52186586:C:A	50	100	1	0.2522
16:52186614:C:A	50	100	1	0.2522
16:52187298:G:A	49	100	1	0.4397
16:52187889:G:C	50	98	0.99	0.02505
16:52187891:A:T	50	98	0.99	0.02487
16:52188141:G:A	50	100	0.95	0.05156
16:52188891:T:C	50	100	0.99	0.2023
16:52188956:G:T	50	100	1	0.396
16:52189192:T:C	50	100	0.99	0.2021
16:52189520:A:G	50	100	1	0.2003
16:52189783:T:C	50	100	1	0.01144
16:52190010:A:T	50	100	0.73	0.01507
16:52190383:C:T	50	100	1	0.02397
16:52191024:G:A	50	100	1	0.02796
16:52191078:G:T	50	100	1	0.1701
16:52191430:C:T	50	100	1	0.02397
16:52191465:G:A	50	100	0.99	0.2003
16:52191483:G:A	50	100	0.98	0.195
16:52191918:C:T	50	100	0.99	0.2003
16:52193275:C:G	50	100	0.95	0.01652
16:52193985:G:A	50	100	1	0.1452
16:52194027:G:C	50	100	0.98	0.2805
16:52194115:T:C	50	100	1	0.4038
16:52194368:C:T	50	100	1	0.1926
16:52194833:A:G	50	100	1	0.1926
16:52195001:G:T	50	100	1	0.1926
16:52195426:A:G	50	100	0.97	0.3885
16:52195585:T:A	50	100	1	0.1926
16:52195586:C:A	50	100	1	0.1926
16:52195845:T:C	50	100	1	0.1926
16:52195900:G:A	50	100	1	0.1926
16:52196371:A:G	50	100	1	0.2168
16:52196589:G:C	50	100	1	0.02451
16:52196682:C:T	50	100	1	0.1924
16:52196764:T:C	50	100	1	0.1924
16:52197017:C:G	50	100	1	0.1926
16:52197025:A:G	50	100	0.91	0.01416
16:52197286:A:T	50	100	1	0.1924
16:52197329:G:A	50	100	1	0.04103
16:52197342:T:A	50	100	1	0.01489
16:52197384:T:C	50	100	0.73	0.01362
16:52197678:T:G	50	100	1	0.1924
16:52197859:C:G	50	100	0.99	0.1946
16:52197995:G:C	50	100	1	0.02397
16:52198194:A:G	50	100	1	0.1924
16:52198455:C:T	50	100	1	0.1449
16:52198537:G:A	50	100	1	0.0354
16:52198541:C:A	50	96	0.99	0.01144
16:52198649:A:G	50	100	1	0.1924
16:52198861:T:C	50	100	0.99	0.1447
16:52199188:G:C	50	100	1	0.04139
16:52199314:A:G	50	100	0.93	0.01707
16:52199454:G:A	50	98	1	0.216
16:52199473:C:G	50	100	1	0.02288
16:52199488:G:A	50	100	1	0.1923
16:52199534:A:G	50	100	1	0.1923
16:52199721:C:T	50	100	1	0.1886
16:52199801:C:G	50	100	1	0.1923
16:52199996:G:C	50	100	0.73	0.0138
16:52200518:G:A	50	100	1	0.1923
16:52200615:G:A	50	100	0.97	0.01743
16:52200619:G:A	50	100	1	0.1923
16:52200890:T:C	50	100	1	0.1923
16:52201232:C:T	50	100	1	0.2166
16:52201517:C:A	50	100	1	0.1923
16:52201555:C:T	50	100	1	0.03286
16:52201690:A:G	50	100	1	0.04375
16:52202388:G:T	50	100	1	0.1923
16:52202796:T:C	50	100	1	0.2164
16:52203118:T:C	50	100	1	0.1924
16:52203189:A:G	50	100	1	0.0354
16:52203451:G:A	50	98	1	0.1917
16:52203707:T:A	50	100	1	0.1917
16:52203817:C:T	50	100	1	0.04103
16:52203908:G:A	50	100	1	0.1449
16:52204028:G:A	50	100	1	0.1923
16:52204029:T:C	50	100	1	0.1449
16:52204042:G:A	50	100	1	0.02397
16:52204068:G:A	50	100	1	0.01071
16:52204139:A:G	50	100	0.67	0.01198
16:52204171:A:G	48	91.7	0.97	0.1988
16:52204173:A:G	50	98	0.95	0.04593
16:52204188:A:T	50	100	0.84	0.02179
16:52204227:A:G	50	100	0.98	0.1454
16:52204682:G:A	50	100	1	0.1449
16:52204798:G:A	50	100	1	0.1923
16:52204843:T:C	50	100	1	0.1449
16:52205802:T:G	50	100	1	0.1808
16:52206647:G:T	50	100	0.99	0.3918
16:52207031:T:A	50	100	1	0.03522
16:52207595:A:G	50	100	0.96	0.01035
16:52207648:G:A	50	100	0.99	0.0158
16:52207694:C:A	50	100	0.96	0.2093
16:52207786:G:T	50	100	0.94	0.02741
16:52207849:G:A	50	100	0.99	0.1806
16:52207871:C:T	50	100	1	0.1805
16:52207896:C:T	50	100	0.96	0.02088
16:52208286:G:A	50	100	1	0.2001
16:52208468:T:C	50	100	1	0.1997
16:52208546:C:T	50	100	1	0.01616
16:52209032:G:A	50	100	1	0.1336
16:52209577:C:T	50	100	0.97	0.2398
16:52209609:C:T	50	100	1	0.201
16:52209681:C:T	50	100	1	0.1825
16:52209902:G:A	50	100	1	0.02869
16:52210132:C:T	50	100	1	0.1814
16:52210191:T:C	50	100	1	0.1814
16:52210342:A:G	50	100	1	0.1814
16:52210378:A:T	50	100	1	0.1814
16:52210446:C:T	50	100	1	0.1814
16:52210530:G:A	50	100	1	0.1814
16:52210614:C:A	50	100	1	0.02869
16:52210723:G:A	50	100	0.99	0.1803
16:52210778:G:A	50	100	1	0.1999
16:52211056:C:A	50	100	1	0.1812
16:52211078:G:A	50	100	0.99	0.03649
16:52211093:T:G	50	100	0.99	0.1801
16:52211246:C:T	50	100	0.74	0.01216
16:52211357:C:T	50	100	1	0.181
16:52211405:G:A	50	100	1	0.181
16:52211670:G:A	50	100	0.99	0.2037
16:52211727:A:G	50	100	1	0.181
16:52211728:T:A	50	100	1	0.181
16:52211849:A:G	50	100	0.99	0.01471
16:52211873:T:C	50	100	1	0.181
16:52212045:T:C	50	100	1	0.1812
16:52212173:A:G	50	100	1	0.1812
16:52212299:T:G	50	100	1	0.1836
16:52212360:G:A	50	100	1	0.1812
16:52212476:C:T	50	100	1	0.1812
16:52212484:A:G	50	100	1	0.1812
16:52212545:T:C	50	100	1	0.1812
16:52212592:A:G	50	100	1	0.1812
16:52212633:G:C	50	100	1	0.1812
16:52212696:G:A	50	100	1	0.1812
16:52212709:T:A	50	100	1	0.1812
16:52213567:C:G	50	100	1	0.02215
16:52213607:T:A	50	100	1	0.3615
16:52213721:A:C	49	100	1	0.01797
16:52214132:G:A	50	100	1	0.1808
16:52214174:G:C	50	100	1	0.181
16:52214219:G:A	50	100	1	0.181
16:52214750:G:T	50	100	1	0.181
16:52215015:T:C	50	100	0.99	0.3615
16:52215204:A:G	50	100	0.99	0.1799
16:52215320:T:C	50	100	0.99	0.02179
16:52215469:T:G	50	100	1	0.1999
16:52215565:T:C	50	100	1	0.1812
16:52215854:T:A	50	100	0.99	0.1841
16:52215869:A:G	50	100	1	0.1999
16:52215878:A:G	50	100	1	0.01961
16:52215982:A:G	50	100	1	0.201
16:52216190:A:T	50	100	1	0.01979
16:52216258:T:C	50	100	1	0.4646
16:52216282:A:G	50	100	1	0.1997
16:52216467:C:A	50	100	0.94	0.02415
16:52216789:A:G	50	100	1	0.2001
16:52216849:G:T	50	100	0.9	0.01834
16:52217044:C:T	50	100	0.99	0.01979
16:52217169:G:C	50	100	1	0.01997
16:52217194:G:A	50	100	0.99	0.1954
16:52217302:C:T	50	100	0.94	0.02433
16:52217395:G:A	50	100	0.98	0.179
16:52217451:G:A	50	100	1	0.03431
16:52217495:G:C	50	100	0.95	0.01761
16:52217525:A:C	50	100	1	0.224
16:52217568:T:C	50	100	1	0.01997
16:52217714:A:G	50	100	1	0.1897
16:52217830:G:A	50	100	1	0.1897
16:52217840:G:C	50	100	0.95	0.01434
16:52218157:G:T	50	100	1	0.02015
16:52218323:T:C	50	100	0.94	0.02524
16:52218476:A:G	50	100	0.82	0.01253
16:52218949:T:C	50	100	0.98	0.179
16:52219151:C:T	50	100	1	0.1899
16:52219201:C:A	50	100	0.98	0.01216
16:52219222:A:C	50	100	1	0.1897
16:52219268:T:G	50	100	0.98	0.1792
16:52219953:T:C	50	100	1	0.1897
16:52220044:C:T	50	100	1	0.466
16:52220124:A:G	50	100	1	0.1897
16:52220324:A:G	50	100	1	0.1899
16:52220369:A:C	50	100	1	0.1897
16:52220394:G:A	50	100	1	0.03014
16:52220852:T:G	50	94	0.92	0.1309
16:52220911:G:A	50	100	1	0.1897
16:52221215:A:T	50	100	0.99	0.1514
16:52221253:T:A	50	100	0.99	0.1578
16:52221510:C:T	50	100	1	0.1897
16:52221598:C:T	50	100	1	0.1897
16:52221625:A:G	50	100	1	0.1897
16:52221799:T:C	50	100	0.99	0.02106
16:52222034:T:C	50	100	1	0.1892
16:52222049:C:T	50	100	1	0.1313
16:52222156:G:A	50	100	0.94	0.02415
16:52222392:C:T	50	100	1	0.1897
16:52222536:C:A	48	95.8	0.98	0.1501
16:52222633:C:T	50	86	0.99	0.1872
16:52222672:C:G	49	95.9	1	0.1897
16:52222787:T:C	50	100	0.99	0.2286
16:52222862:C:G	50	100	1	0.1897
16:52222892:G:A	50	100	1	0.1897
16:52223399:T:C	50	100	1	0.03014
16:52223616:C:T	50	100	0.91	0.02251
16:52223640:A:T	50	100	0.94	0.0276
16:52224074:G:T	50	100	1	0.1897
16:52224373:T:C	50	100	1	0.4109
16:52224704:A:G	50	100	1	0.1897
16:52225319:C:T	50	100	0.91	0.01834
16:52225552:A:G	47	100	1	0.1897
16:52225735:C:T	49	100	1	0.0345
16:52226105:G:A	50	100	1	0.01362
16:52226135:A:C	50	100	1	0.1897
16:52226139:A:G	50	100	1	0.1897
16:52226409:G:C	50	100	1	0.132
16:52226460:C:T	50	100	1	0.1903
16:52226571:A:G	50	100	1	0.1897
16:52226602:G:A	50	100	0.99	0.1572
16:52227070:A:C	50	100	0.97	0.03885
16:52227212:A:C	50	100	1	0.4441
16:52227255:C:T	50	100	0.96	0.01035
16:52227361:T:A	50	100	1	0.1897
16:52227732:C:A	50	98	0.96	0.01743
16:52227742:A:G	50	100	1	0.1897
16:52227872:G:T	50	100	0.98	0.3542
16:52228179:T:C	50	100	1	0.4443
16:52228354:C:T	50	100	1	0.01017
16:52228455:G:A	50	100	1	0.03014
16:52228503:G:A	50	100	1	0.1521
16:52228555:G:T	50	100	1	0.1521
16:52228823:C:T	50	100	1	0.0345
16:52229879:T:C	50	100	0.96	0.03813
16:52230541:T:G	50	100	1	0.03831
16:52230719:A:G	50	100	1	0.1307
16:52231683:T:C	50	100	1	0.02033
16:52231880:G:A	50	100	0.99	0.1527
16:52232337:T:A	50	100	0.89	0.02251
16:52232906:T:C	50	100	0.99	0.1727
16:52232950:C:A	50	100	1	0.02033
16:52234153:G:A	50	100	1	0.02015
16:52234232:T:C	50	100	1	0.05556
16:52234376:C:T	50	100	1	0.03831
16:52234569:T:C	50	100	1	0.01362
16:52234590:C:T	50	100	1	0.03468
16:52234907:T:G	50	100	1	0.1305
16:52235421:A:T	50	100	1	0.03831
16:52235516:T:G	50	100	0.99	0.0345
16:52237133:T:C	50	86	0.91	0.3028
16:52237135:T:C	50	94	0.94	0.1483
16:52237145:T:G	50	98	0.69	0.01634
16:52237147:T:G	49	87.8	0.84	0.07807
16:52237151:G:T	50	90	0.74	0.05846
16:52237153:G:T	50	98	0.93	0.01816
16:52237155:G:T	49	98	0.85	0.0118
16:52237771:C:G	50	100	1	0.03813
16:52238047:G:A	50	100	1	0.03776
16:52238079:T:C	50	100	1	0.03813
16:52238530:T:G	50	100	1	0.2442
16:52238695:T:C	50	100	0.99	0.409
16:52239092:A:G	50	100	1	0.03849
16:52240709:T:C	50	100	0.99	0.3159
16:52241810:A:G	50	100	0.99	0.1598
16:52242014:A:C	50	100	1	0.08914
16:52242110:C:T	50	100	1	0.01852
16:52242828:G:C	50	100	0.99	0.1641
16:52244703:C:T	50	100	1	0.01053
16:52245207:G:A	50	100	0.99	0.4089
16:52245385:A:T	50	100	0.93	0.02487
16:52245647:T:C	50	100	0.95	0.03086
16:52245795:A:T	50	100	0.98	0.1013
16:52245821:A:G	50	100	1	0.02269
16:52246301:C:T	49	98	0.94	0.02941
16:52246576:T:C	50	100	1	0.01489
16:52246778:G:A	50	100	0.98	0.01507
16:52246920:A:T	50	100	1	0.0374
16:52247431:T:C	50	100	1	0.01852
16:52247921:G:T	50	100	1	0.01235
16:52249246:A:G	47	100	0.98	0.1024
16:52249890:C:A	48	97.9	1	0.4336
16:52249998:T:G	50	100	0.97	0.3212
16:52250076:G:A	50	100	0.99	0.4087
16:52251746:T:C	50	100	1	0.1028
16:52253533:A:G	50	100	1	0.09386
16:52253795:G:T	50	100	0.98	0.08878
16:52253903:A:G	50	100	1	0.01852
16:52254687:G:A	50	100	1	0.1592
16:52254783:C:A	50	100	1	0.01471
16:52254786:A:G	50	100	0.97	0.3212
16:52255215:A:G	50	100	1	0.1028
16:52255264:G:A	50	100	1	0.1683
16:52256764:C:T	50	100	1	0.1224
16:52257092:G:A	50	100	0.99	0.1685
16:52258027:T:C	50	100	1	0.1028
16:52258759:T:C	50	100	0.99	0.1013
16:52258882:T:A	50	100	0.99	0.01852
16:52259830:G:A	50	100	1	0.02251
16:52260391:T:A	50	100	0.98	0.0984
16:52260913:T:G	50	100	0.99	0.01852
16:52261681:G:T	50	100	1	0.1028
16:52262886:T:G	50	100	0.96	0.2988
16:52264270:G:A	50	100	1	0.2958
16:52264421:A:G	50	100	0.99	0.177
16:52264673:G:T	50	100	0.99	0.02215
16:52265330:G:T	50	100	0.99	0.01144
16:52265548:C:T	50	100	0.98	0.01471
16:52265976:T:A	50	100	1	0.01235
16:52266152:T:C	50	100	1	0.1596
16:52266343:T:G	50	100	1	0.106
16:52267140:C:T	50	100	1	0.1598
16:52267266:G:A	50	100	1	0.1411
16:52267910:A:C	50	100	0.99	0.4526
16:52268476:T:G	50	100	0.99	0.4601
16:52269195:A:C	50	100	1	0.1013
16:52269582:A:G	50	100	1	0.09314
16:52270688:G:A	50	100	0.98	0.0256
16:52270820:G:A	50	100	0.98	0.09659
16:52272002:A:C	50	100	0.99	0.4294
16:52273164:C:T	50	100	1	0.2487
16:52273891:C:T	50	100	0.91	0.07625
16:52275291:A:C	50	98	0.98	0.09622
16:52276503:G:T	50	100	1	0.01507
16:52276615:G:A	50	98	1	0.244
16:52276633:A:C	50	100	1	0.0935
16:52276650:T:C	50	100	0.96	0.01652
16:52276741:A:G	50	100	0.92	0.01979
16:52276994:G:A	50	100	0.99	0.01162
16:52277399:T:C	50	100	0.97	0.03849
16:52277586:T:C	50	100	1	0.0158
16:52277667:A:G	50	100	0.98	0.09386
16:52278357:G:A	50	100	0.92	0.0167
16:52278720:T:C	50	98	0.94	0.1222
16:52279117:C:T	50	100	0.91	0.03649
16:52279388:A:C	50	100	1	0.01235
16:52279595:T:A	50	100	0.98	0.3893
16:52280000:T:C	50	100	1	0.01235
16:52280246:T:G	50	100	1	0.01235
16:52280250:C:T	50	100	0.86	0.01543
16:52280484:T:A	50	100	0.99	0.3865
16:52280971:A:T	50	100	0.99	0.1699
16:52281048:C:T	50	100	0.98	0.01216
16:52281340:T:C	50	100	0.99	0.2093
16:52281506:G:C	50	100	1	0.01235
16:52281709:C:A	50	100	0.99	0.01961
16:52281728:G:A	50	100	1	0.01017
16:52281753:C:G	48	100	1	0.1747
16:52282420:T:G	50	100	1	0.01235
16:52282434:T:C	50	100	0.87	0.01071
16:52282471:C:A	50	100	0.99	0.1698
16:52282618:G:C	50	100	1	0.1747
16:52282780:C:A	50	100	1	0.01235
16:52283067:T:A	50	100	1	0.01235
16:52283279:T:A	50	100	0.94	0.01235
16:52283281:T:A	50	100	0.99	0.4163
16:52283421:T:G	50	100	1	0.01235
16:52283614:A:C	50	100	1	0.01235
16:52283789:C:T	50	100	1	0.01235
16:52283898:G:A	50	100	0.98	0.1095
16:52283906:G:T	50	100	1	0.01816
16:52284113:C:T	50	100	0.96	0.03068
16:52284143:T:C	50	100	1	0.1747
16:52284598:T:A	50	100	0.99	0.3873
16:52284975:A:G	50	100	1	0.03304
16:52285211:C:G	50	100	0.98	0.02052
16:52285227:C:T	50	100	1	0.01126
16:52285274:A:G	50	100	0.99	0.07317
16:52286430:T:C	50	100	1	0.1748
16:52286804:T:G	50	100	1	0.01235
16:52286863:G:A	50	100	0.99	0.3883
16:52287059:G:A	50	98	0.99	0.2967
16:52287371:G:A	50	100	0.99	0.1692
16:52287494:C:T	50	100	0.99	0.2104
16:52287638:T:C	50	100	1	0.02397
16:52288064:T:C	50	100	1	0.01834
16:52288500:G:A	50	100	1	0.02397
16:52288502:T:G	50	100	1	0.02397
16:52288591:A:G	50	100	0.98	0.01307
16:52288748:T:A	50	100	0.99	0.4993
16:52288974:A:G	50	100	1	0.01834
16:52289258:G:A	50	100	0.98	0.03613
16:52289283:A:G	50	100	0.98	0.2582
16:52289387:G:A	50	100	0.99	0.3513
16:52289658:C:T	50	100	1	0.02397
16:52289702:A:G	50	100	1	0.02415
16:52289807:C:T	50	98	0.67	0.01253
16:52290634:C:T	50	100	1	0.01017
16:52291145:A:G	50	100	0.98	0.07662
16:52291542:A:C	50	100	1	0.01834
16:52291764:A:G	50	100	0.99	0.06826
16:52291810:C:T	50	100	0.97	0.01816
16:52292214:A:T	50	100	1	0.01162
16:52292655:G:T	50	100	1	0.01852
16:52292688:A:G	50	100	1	0.01162
16:52292712:C:T	50	100	1	0.01017
16:52292879:T:C	50	100	0.88	0.01089
16:52293090:T:C	50	98	0.99	0.08733
16:52293355:G:A	50	100	0.97	0.1057
16:52294046:T:C	49	98	0.99	0.3488
16:52294090:G:C	50	98	0.99	0.3615
16:52294330:G:T	50	100	0.97	0.01198
16:52294613:C:T	50	100	0.89	0.01507
16:52294631:A:G	50	98	0.98	0.06681
16:52294754:T:C	50	100	0.78	0.0138
16:52295492:G:C	50	100	0.99	0.1688
16:52295901:C:A	50	100	0.98	0.0463
16:52296415:C:G	50	100	1	0.01906
16:52296428:C:T	50	100	1	0.01906
16:52296478:T:C	50	100	1	0.01888
16:52296604:T:C	50	98	0.99	0.4297
16:52297314:C:T	50	100	0.92	0.02669
16:52297658:A:T	50	100	1	0.01888
16:52297886:C:T	50	100	0.97	0.03849
16:52297919:C:A	50	100	1	0.01888
16:52298257:A:G	50	100	0.99	0.1688
16:52298275:G:T	50	100	1	0.01888
16:52298357:A:G	50	100	1	0.01888
16:52298360:G:A	50	100	1	0.01652
16:52298855:T:C	50	100	1	0.01906
16:52299253:G:T	50	100	1	0.01906
16:52299353:C:T	50	100	1	0.01126
16:52300150:C:T	50	100	1	0.01906
16:52300594:G:T	50	100	1	0.01906
16:52301612:G:A	50	100	1	0.01797
16:52301814:C:A	50	100	0.96	0.01961
16:52301856:T:C	50	100	1	0.01906
16:52301860:C:T	50	98	1	0.3591
16:52301921:T:A	50	100	1	0.01906
16:52302191:G:T	50	100	1	0.01906
16:52302816:T:C	50	100	1	0.01053
16:52302860:C:T	50	100	0.99	0.07353
16:52302889:T:C	50	100	1	0.01162
16:52303110:G:T	50	100	0.95	0.02324
16:52303243:G:A	50	100	1	0.01888
16:52303670:A:T	50	100	1	0.01834
16:52303697:A:G	50	100	0.71	0.02306
16:52303807:A:T	50	100	1	0.01834
16:52303894:A:G	50	100	0.97	0.02251
16:52303979:T:C	50	100	1	0.01834
16:52304184:C:T	50	100	0.99	0.08696
16:52305379:T:A	50	100	0.98	0.2166
16:52305423:T:A	50	100	0.99	0.169
16:52305446:A:C	50	100	1	0.01834
16:52305667:T:C	50	100	0.99	0.08696
16:52305668:A:T	50	98	1	0.3573
16:52306134:T:G	50	100	1	0.01271
16:52306551:T:C	50	98	1	0.3656
16:52307252:T:C	50	100	1	0.01961
16:52307280:G:A	50	100	1	0.01017
16:52307296:T:A	50	100	1	0.02687
16:52307809:A:G	50	100	0.99	0.169
16:52308129:G:T	50	100	0.99	0.01652
16:52308639:C:T	50	100	1	0.01834
16:52309007:C:T	50	100	1	0.3575
16:52309088:C:G	50	100	0.92	0.01126
16:52309245:A:C	50	100	1	0.01107
16:52309336:G:A	50	100	0.99	0.2282
16:52310137:A:G	50	100	1	0.3845
16:52310138:A:G	50	100	0.99	0.2059
16:52310227:G:C	50	100	1	0.01834
16:52310370:G:A	50	100	0.99	0.1661
16:52310745:A:G	50	100	1	0.02669
16:52310834:T:C	50	100	1	0.01834
16:52311003:A:G	50	100	1	0.3575
16:52311464:A:G	50	100	0.92	0.01126
16:52311715:G:A	50	100	1	0.01307
16:52311854:A:G	50	100	1	0.02669
16:52312107:G:A	50	100	1	0.0167
16:52312355:G:A	50	100	0.97	0.03686
16:52312375:T:C	50	100	1	0.01834
16:52313135:A:G	50	100	1	0.0394
16:52313467:T:C	50	100	1	0.01107
16:52313907:T:G	50	100	0.99	0.3373
16:52314107:C:T	50	100	1	0.01834
16:52314411:C:T	50	100	1	0.01834
16:52315382:C:T	50	100	0.99	0.01053
16:52316149:G:C	50	100	0.96	0.01906
16:52316730:A:G	50	100	0.94	0.01126
16:52317204:C:G	50	100	1	0.01107
16:52318200:T:C	50	100	0.99	0.06264
16:52318275:C:A	50	100	0.99	0.1024
16:52318317:G:A	50	100	1	0.02669
16:52318825:A:G	50	100	1	0.01852
16:52318895:C:G	50	100	1	0.01017
16:52319141:A:G	50	100	0.86	0.01979
16:52319385:C:A	50	100	0.97	0.04339
16:52320376:A:G	50	100	0.96	0.1057
16:52320464:G:A	50	100	1	0.01797
16:52320502:C:A	50	100	0.98	0.1293
16:52320655:C:T	49	98	0.76	0.0325
16:52321856:T:C	50	100	0.99	0.4092
16:52321874:C:T	50	100	1	0.01725
16:52322130:T:G	50	100	0.99	0.3778
16:52322386:A:G	50	100	1	0.01089
16:52322509:T:C	50	100	1	0.01071
16:52322880:C:G	50	100	0.99	0.2269
16:52322916:A:G	50	100	1	0.01997
16:52323231:C:A	50	100	0.96	0.02814
16:52323863:G:A	50	100	0.99	0.3847
16:52324389:A:T	50	100	1	0.0167
16:52324505:G:A	50	100	0.99	0.1256
16:52324690:T:C	50	98	1	0.2395
16:52324982:G:A	50	100	0.99	0.0915
16:52325036:G:A	50	100	1	0.2266
16:52325169:T:C	50	100	0.96	0.03794
16:52325335:A:T	50	100	1	0.4103
16:52325558:A:G	50	100	1	0.2269
16:52325683:G:A	50	100	0.98	0.01071
16:52325928:A:G	50	100	1	0.4103
16:52325949:C:G	50	100	0.96	0.03813
16:52326058:C:T	50	100	1	0.01107
16:52326198:A:C	50	100	1	0.0216
16:52326273:G:A	50	100	1	0.2266
16:52326503:G:A	50	100	0.95	0.01725
16:52326526:A:T	50	100	0.81	0.04067
16:52327254:T:C	50	100	0.99	0.4103
16:52327854:T:C	50	100	1	0.2266
16:52327919:A:C	50	100	0.99	0.1509
16:52328387:G:A	50	100	1	0.01344
16:52329819:C:T	50	100	1	0.0216
16:52330063:A:C	50	100	1	0.2266
16:52330208:C:T	50	100	0.98	0.0256
16:52330392:G:T	50	98	0.94	0.07607
16:52331745:A:G	50	100	0.99	0.1509
16:52331818:T:C	50	100	1	0.2264
16:52332276:C:T	50	100	1	0.02251
16:52332534:C:T	50	100	1	0.2264
16:52332931:A:C	50	100	0.99	0.2264
16:52333655:A:G	50	100	1	0.2515
16:52334389:C:A	50	100	0.99	0.4114
16:52334670:A:G	50	100	0.84	0.03086
16:52334824:G:A	50	100	0.99	0.1431
16:52335076:T:C	50	100	0.99	0.4419
16:52335434:C:G	50	100	0.98	0.1587
16:52335698:A:T	50	100	1	0.01253
16:52335727:G:C	50	100	1	0.2266
16:52335730:G:A	50	100	0.98	0.136
16:52336114:A:T	50	100	0.98	0.02578
16:52337610:G:A	50	100	0.99	0.2266
16:52337744:C:A	50	100	0.99	0.01507
16:52338173:G:A	50	100	1	0.01816
16:52338505:C:T	50	100	0.98	0.1558
16:52339786:A:G	50	100	0.99	0.2694
16:52340217:C:T	49	100	0.98	0.2046
16:52340249:T:C	50	96	0.98	0.1282
16:52340341:T:C	50	100	0.99	0.2046
16:52340453:T:C	50	98	0.94	0.03195
16:52340485:C:T	48	100	0.98	0.2055
16:52340501:A:T	44	100	0.94	0.01652
16:52340517:C:T	48	100	0.99	0.2037
16:52340549:T:G	50	100	0.79	0.03268
16:52340580:C:T	44	100	0.98	0.0915
16:52340612:T:C	50	94	0.73	0.03105
16:52340772:C:T	47	100	0.94	0.02905
16:52341408:C:A	50	100	0.99	0.1874
16:52341628:A:G	50	100	0.99	0.2518
16:52341721:C:T	50	98	0.98	0.3805
16:52341865:A:T	50	100	0.97	0.2471
16:52341957:T:C	50	100	0.95	0.01979
16:52342898:T:C	50	100	0.94	0.02596
16:52343136:C:T	50	100	0.99	0.01489
16:52343858:T:C	50	100	0.96	0.03068
16:52344008:T:C	50	100	0.98	0.2057
16:52344022:T:G	50	100	0.93	0.01216
16:52344261:C:T	50	100	0.98	0.2467
16:52344819:A:C	50	100	0.98	0.2131
16:52345045:C:T	50	100	0.97	0.2055
16:52346529:C:A	50	94	0.91	0.2702
16:52346559:T:C	50	100	0.86	0.02524
16:52346997:T:C	50	100	0.92	0.0167
16:52347125:A:C	50	100	0.94	0.04285
16:52347680:T:A	50	98	0.91	0.07607
16:52351309:A:C	50	100	1	0.01507
16:52352544:A:G	50	94	0.84	0.09459
16:52352597:C:T	50	92	0.91	0.3252
16:52352831:A:C	50	100	0.82	0.02251
16:52352892:T:A	50	100	0.84	0.02269
16:52353287:C:T	50	100	0.94	0.2571
16:52353356:C:G	50	100	0.97	0.04158
16:52353526:A:C	50	100	0.98	0.3992
16:52353711:C:A	50	100	0.93	0.03068
16:52354405:A:G	50	100	0.98	0.4176
16:52354740:G:C	50	100	0.98	0.4159
16:52354927:T:G	49	100	1	0.02542
16:52354965:T:C	50	100	0.99	0.04303
16:52355107:A:G	50	100	0.96	0.04847
16:52355400:G:A	50	100	0.98	0.408
16:52355906:T:C	50	100	0.99	0.329
16:52356230:C:T	50	100	1	0.04158
16:52356357:A:C	50	100	1	0.04158
16:52356536:A:C	50	100	1	0.04212
16:52356886:G:C	50	100	0.97	0.05683
16:52357168:A:C	50	100	1	0.01053
16:52357742:G:A	50	100	0.94	0.01489
16:52358385:G:A	50	100	0.94	0.01489
16:52358419:T:C	50	100	0.95	0.01525
16:52358571:C:T	50	98	0.97	0.2493
16:52358616:G:A	50	100	1	0.01997
16:52358978:T:G	50	100	0.99	0.1051
16:52359484:A:G	49	100	0.99	0.1051
16:52360769:A:G	50	100	0.99	0.04884
16:52361993:T:C	50	100	1	0.02415
16:52363186:A:G	50	100	1	0.01489
16:52363590:C:T	50	100	0.94	0.01452
16:52363995:G:A	50	96	0.9	0.1089
16:52364357:C:T	50	100	1	0.03377
16:52364432:T:A	50	100	0.99	0.04884
16:52364551:A:G	50	100	1	0.02015
16:52364669:C:G	50	100	0.99	0.4081
16:52365389:T:C	50	100	1	0.04158
16:52365429:T:A	50	100	1	0.02415
16:52366493:A:G	50	100	0.98	0.01543
16:52366641:G:A	50	100	0.95	0.06663
16:52366806:T:G	50	100	0.98	0.2491
16:52367565:C:G	50	100	0.99	0.4163
16:52367733:C:G	50	100	0.99	0.065
16:52368314:G:C	50	100	1	0.219
16:52368420:T:C	50	100	1	0.03377
16:52368475:C:T	50	100	1	0.01053
16:52369004:G:A	50	98	1	0.03885
16:52369332:T:C	50	100	1	0.1943
16:52369481:C:T	50	100	0.99	0.427
16:52369603:C:T	50	100	0.95	0.03631
16:52369860:A:C	50	98	1	0.2131
16:52369872:C:A	50	98	0.98	0.0345
16:52370383:G:T	50	100	0.99	0.04866
16:52371170:G:A	50	100	0.99	0.04866
16:52371478:G:A	50	100	0.97	0.04811
16:52371609:C:T	50	100	1	0.2308
16:52372709:C:G	50	100	1	0.01616
16:52372719:C:A	50	100	0.97	0.04739
16:52373208:A:G	50	100	0.97	0.0581
16:52373342:T:A	50	100	1	0.01053
16:52373615:T:C	50	100	0.99	0.2994
16:52373760:G:A	50	100	0.95	0.03631
16:52373913:C:G	50	100	0.99	0.3014
16:52373940:C:T	50	100	1	0.2039
16:52374196:C:T	50	100	0.97	0.04739
16:52374565:G:A	50	100	0.98	0.04103
16:52374650:G:C	50	100	0.95	0.03631
16:52374877:T:C	50	100	0.98	0.04103
16:52374956:G:A	50	100	1	0.02269
16:52375645:C:T	50	100	1	0.01053
16:52375786:T:C	50	100	1	0.01652
16:52375867:T:C	50	100	0.79	0.01652
16:52376361:C:T	50	100	0.98	0.04884
16:52376475:G:A	50	100	0.96	0.09877
16:52377343:C:T	50	100	1	0.2119
16:52377416:G:A	50	100	1	0.2121
16:52377500:C:G	50	100	0.98	0.03831
16:52377767:C:A	50	100	0.94	0.01543
16:52377840:G:A	50	98	0.97	0.05664
16:52378493:C:T	47	100	0.99	0.01452
16:52378519:C:T	44	95.5	0.74	0.02505
16:52378521:C:T	45	86.7	0.74	0.0561
16:52378523:T:C	36	83.3	0.89	0.2271
16:52378525:T:C	43	95.3	0.69	0.03794
16:52378860:T:C	49	100	0.97	0.05065
16:52379098:G:A	49	100	0.97	0.05102
16:52379192:A:T	49	95.9	0.95	0.3825
16:52379629:C:T	49	98	0.97	0.01235
16:52379636:G:A	49	100	0.98	0.02814
16:52379933:G:A	49	100	0.94	0.01543
16:52380395:A:G	49	100	0.94	0.05156
16:52380896:G:A	49	100	0.95	0.04575
16:52381159:G:A	50	100	0.81	0.01344
16:52381326:T:G	50	100	0.98	0.203
16:52381423:G:A	50	100	0.96	0.06373
16:52381492:T:C	50	98	0.7	0.03068
16:52381821:C:A	50	100	1	0.04067
16:52381859:G:A	50	98	1	0.2037
16:52382014:G:T	50	98	1	0.2037
16:52382321:C:G	50	100	1	0.08914
16:52382601:G:A	50	98	0.98	0.1955
16:52382607:C:G	50	100	1	0.2564
16:52382635:A:T	50	100	0.97	0.0492
16:52383042:C:T	50	100	1	0.04012
16:52383276:C:A	50	100	0.99	0.05011
16:52383329:C:G	50	100	1	0.2131
16:52383519:T:C	50	100	1	0.02505
16:52383634:C:T	50	100	0.99	0.09205
16:52383676:G:T	50	100	1	0.2035
16:52383810:T:C	50	100	1	0.03976
16:52383882:C:G	50	96	0.86	0.04993
16:52385186:A:G	50	100	0.99	0.252
16:52385198:G:C	50	100	1	0.01071
16:52385268:T:A	50	100	1	0.1636
16:52385380:C:T	50	100	0.98	0.4926
16:52385892:G:T	50	98	1	0.04012
16:52386056:T:C	50	100	1	0.1501
16:52386268:G:A	50	100	1	0.05283
16:52386368:C:A	50	100	0.99	0.4178
16:52386923:T:G	50	100	0.99	0.2021
16:52387064:G:A	50	100	0.99	0.1984
16:52387228:T:A	50	100	1	0.2124
16:52387276:G:A	50	100	0.99	0.4252
16:52387292:G:A	50	100	0.99	0.2816
16:52387633:T:G	50	100	1	0.07244
16:52387756:T:C	50	100	0.99	0.285
16:52387833:T:C	50	100	0.98	0.04829
16:52387863:G:A	50	100	0.95	0.01053
16:52388012:A:G	50	100	0.99	0.1914
16:52388056:A:G	50	100	1	0.07698
16:52388169:T:A	50	100	1	0.07698
16:52388400:C:A	50	100	1	0.06899
16:52388495:A:G	50	100	1	0.3353
16:52388502:T:C	50	100	1	0.2084
16:52388686:T:C	50	100	1	0.09695
16:52388930:G:A	50	100	1	0.05846
16:52389419:G:C	50	100	1	0.3756
16:52389437:G:C	50	100	1	0.01471
16:52389741:C:A	50	100	0.99	0.4343
16:52389773:C:G	50	100	0.99	0.2311
16:52389902:G:A	50	100	1	0.01344
16:52390006:C:T	50	100	1	0.4443
16:52390013:G:A	50	100	0.99	0.0138
16:52390029:G:A	50	100	1	0.01198
16:52390073:T:A	50	100	1	0.01997
16:52390160:A:T	50	100	1	0.4345
16:52390245:A:C	50	100	1	0.4492
16:52390291:G:A	50	100	0.93	0.1186
16:52390504:C:T	50	100	0.92	0.0167
16:52390677:T:G	50	100	1	0.3755
16:52390711:T:C	50	100	0.99	0.2311
16:52391024:T:C	50	100	0.98	0.03922
16:52391212:T:A	50	100	1	0.4492
16:52391470:C:A	50	100	1	0.4486
16:52391960:G:A	50	100	1	0.05701
16:52392274:C:T	50	100	1	0.02088
16:52392945:G:A	50	100	1	0.3778
16:52393154:G:A	50	100	1	0.02088
16:52393216:T:A	50	100	1	0.01216
16:52393281:A:C	50	100	1	0.3758
16:52393362:G:C	50	100	1	0.05846
16:52393445:A:G	50	100	0.89	0.03068
16:52393457:A:G	50	100	1	0.3751
16:52394074:G:C	50	100	1	0.3851
16:52394603:G:C	50	100	1	0.3188
16:52394724:G:A	50	100	1	0.3773
16:52394756:C:A	50	100	0.99	0.228
16:52395158:G:C	49	100	0.92	0.0443
16:52395273:G:C	50	100	1	0.3851
16:52395392:G:A	50	100	1	0.02614
16:52395955:G:A	50	100	1	0.05846
16:52396117:T:C	50	100	1	0.02614
16:52396224:A:C	50	100	0.99	0.228
16:52396388:G:T	50	100	1	0.1389
16:52396704:G:A	49	100	1	0.02524
16:52397027:A:G	50	100	0.98	0.05955
16:52397300:C:T	50	100	1	0.3756
16:52397506:G:A	50	100	1	0.3756
16:52397719:G:A	50	100	1	0.3725
16:52398042:G:A	50	100	1	0.3851
16:52398236:A:G	50	100	0.99	0.02687
16:52398481:A:G	50	100	0.99	0.2282
16:52398947:G:A	50	98	1	0.02269
16:52398993:A:G	50	100	1	0.05846
16:52399485:C:T	50	100	0.98	0.05519
16:52400040:T:C	48	100	0.99	0.228
16:52400073:A:G	48	100	0.99	0.3849
16:52400468:C:T	50	100	1	0.3831
16:52400524:T:A	50	100	0.99	0.3755
16:52400711:A:G	50	100	0.99	0.3758
16:52400725:A:C	50	100	1	0.01017
16:52401203:A:C	50	100	0.98	0.04902
16:52401505:A:C	49	100	0.99	0.1117
16:52401601:A:T	50	100	0.99	0.3845
16:52401905:G:A	50	100	1	0.02505
16:52402015:G:T	50	100	1	0.3735
16:52402106:C:T	50	100	0.99	0.3704
16:52402111:G:A	50	100	0.98	0.1772
16:52402201:G:A	50	100	0.95	0.04775
16:52402704:C:T	50	100	1	0.3731
16:52402740:G:A	50	100	1	0.03014
16:52402814:A:T	50	100	0.89	0.01325
16:52403422:C:T	50	98	0.91	0.09296
16:52403488:G:A	50	100	0.98	0.1919
16:52403904:A:G	50	100	0.99	0.1438
16:52403970:G:A	50	100	0.99	0.01126
16:52404652:A:G	50	100	0.99	0.01325
16:52404925:C:T	50	100	0.99	0.36870000000000003
16:52405042:C:G	50	100	0.99	0.3907
16:52405801:A:G	50	100	0.98	0.3907
16:52406114:G:A	50	100	0.91	0.01126
16:52406148:G:A	50	100	0.97	0.04775
16:52406184:G:A	50	98	0.92	0.1487
16:52406198:A:T	50	100	0.97	0.3686
16:52406498:G:A	50	100	0.96	0.1427
16:52406702:G:T	50	100	0.92	0.04503
16:52407004:C:T	50	100	0.96	0.1855
16:52407074:A:T	50	100	0.98	0.04521
16:52407316:G:T	50	100	0.88	0.01198
16:52407361:T:C	50	100	0.96	0.1046
16:52407379:C:T	50	100	0.96	0.1325
16:52407515:C:T	50	100	0.96	0.1423
16:52407746:G:A	50	100	0.97	0.1029
16:52408777:A:G	50	100	0.96	0.4414
16:52408797:T:C	50	100	0.91	0.04484
16:52408855:C:T	50	100	0.97	0.06826
16:52409283:A:G	50	100	0.69	0.01235
16:52409589:A:G	50	100	0.92	0.1434
16:52409629:G:C	50	100	0.9	0.05519
16:52409832:A:G	50	98	0.86	0.4339
16:52409929:G:A	50	98	0.83	0.2177
16:52410393:G:T	50	90	0.75	0.1264
16:52410424:A:G	50	96	0.6	0.01289
16:52410463:G:T	50	100	0.94	0.01779
16:52410907:C:A	50	94	0.82	0.4317
16:52411010:A:T	50	100	0.97	0.03395
16:52411615:A:G	50	100	1	0.05828
16:52411797:A:T	50	100	1	0.0581
16:52411801:C:G	50	100	0.99	0.01162
16:52411959:G:C	50	96	0.94	0.3829
16:52411980:C:T	50	100	1	0.01652
16:52412340:T:C	50	100	1	0.05828
16:52413430:C:T	50	98	0.99	0.0886
16:52413502:A:G	50	100	0.95	0.378
16:52413744:A:G	50	98	1	0.08624
16:52413892:T:A	50	100	0.96	0.05011
16:52414192:G:A	50	100	0.97	0.07771
16:52414582:T:A	50	100	1	0.01652
16:52414621:C:T	50	100	0.95	0.4281
16:52414745:A:G	50	100	1	0.0581
16:52415190:G:A	50	100	1	0.0581
16:52415341:C:A	50	98	1	0.02415
16:52415669:C:G	50	100	0.78	0.01126
16:52415802:A:G	50	100	1	0.0581
16:52416737:A:G	50	100	0.99	0.0581
16:52417010:G:A	50	100	0.98	0.3413
16:52417294:T:G	50	100	0.97	0.1169
16:52417312:T:C	50	100	0.99	0.09423
16:52417870:C:T	50	100	0.99	0.1914
16:52418171:A:T	50	100	1	0.05846
16:52418630:T:A	50	100	1	0.01434
16:52418831:G:A	50	100	0.94	0.03958
16:52419088:T:A	50	100	0.99	0.2012
16:52419174:T:G	50	100	0.96	0.0256
16:52419329:C:G	50	100	1	0.02306
16:52419655:A:C	50	100	0.98	0.1235
16:52419678:A:G	50	100	0.82	0.01235
16:52419681:A:C	50	100	1	0.01398
16:52419772:C:T	50	100	1	0.02397
16:52419878:A:C	50	100	0.99	0.3511
16:52419911:C:A	50	100	0.98	0.1233
16:52420215:C:A	50	100	1	0.02306
16:52420574:T:C	50	100	0.99	0.3346
16:52421321:G:A	50	100	0.98	0.05192
16:52421388:G:A	50	100	0.99	0.3348
16:52421452:T:C	50	100	0.99	0.4403
16:52421544:C:T	50	100	0.99	0.05919
16:52421659:G:A	50	100	1	0.01961
16:52421697:C:T	50	100	1	0.01961
16:52422202:G:A	50	100	0.99	0.05919
16:52422203:C:T	50	100	0.99	0.05919
16:52422214:C:T	50	100	0.99	0.05919
16:52422237:A:T	50	100	0.96	0.03994
16:52422429:C:T	50	100	1	0.01398
16:52422554:G:A	50	96	0.87	0.01816
16:52423037:C:T	50	100	0.99	0.0679
16:52423230:A:G	50	100	0.99	0.4655
16:52423482:C:T	50	98	0.94	0.1649
16:52423542:T:C	50	100	0.99	0.3511
16:52423736:T:G	50	100	0.96	0.01271
16:52423774:T:G	50	100	0.97	0.05864
16:52423952:C:A	50	100	1	0.2569
16:52424348:T:A	50	100	0.99	0.3522
16:52424363:G:T	50	100	0.98	0.1937
16:52424520:C:T	50	100	1	0.0276
16:52425257:G:A	50	100	0.98	0.2711
16:52425352:A:G	50	100	0.99	0.4109
16:52425962:G:T	50	100	1	0.05846
16:52426187:G:A	50	100	1	0.05846
16:52426310:G:A	50	100	0.99	0.05882
16:52426968:G:T	50	100	0.96	0.0561
16:52427193:T:G	50	100	0.99	0.05937
16:52427391:T:A	50	100	0.98	0.02832
16:52427418:T:C	50	100	0.99	0.3533
16:52427905:A:G	50	100	1	0.2504
16:52428015:T:C	50	100	1	0.02088
16:52429293:C:A	50	100	0.99	0.05846
16:52429401:C:T	50	100	0.99	0.02306
16:52429619:T:C	50	100	1	0.2502
16:52429724:A:G	50	100	0.99	0.3362
16:52429775:T:G	50	100	0.98	0.2062
16:52429902:G:A	50	100	0.99	0.3531
16:52430256:T:G	50	100	0.99	0.3281
16:52430671:A:G	50	100	0.98	0.2061
16:52430844:T:C	50	98	0.88	0.02869
16:52430999:T:G	50	100	0.99	0.05846
16:52431197:A:C	49	100	0.99	0.05846
16:52431199:A:T	49	100	0.99	0.2585
16:52431755:C:T	50	100	0.99	0.4121
16:52432269:C:A	50	100	0.99	0.07208
16:52432351:A:G	50	100	1	0.01434
16:52432595:A:G	50	100	0.99	0.3433
16:52432772:G:A	50	100	0.98	0.2393
16:52433197:C:T	50	100	0.98	0.3166
16:52434031:T:C	50	100	0.99	0.06118
16:52434235:C:A	50	100	0.96	0.05556
16:52434324:T:C	50	100	0.99	0.3626
16:52434497:C:T	50	100	0.99	0.06118
16:52434981:C:G	50	100	0.99	0.09441
16:52435236:T:G	49	100	0.99	0.3633
16:52435461:T:C	50	100	0.99	0.3635
16:52435684:C:T	50	100	1	0.02923
16:52435690:A:T	50	100	0.99	0.3617
16:52435881:C:T	50	100	0.99	0.3615
16:52436337:G:A	48	97.9	0.99	0.03105
16:52437129:G:C	50	100	0.93	0.01271
16:52437440:G:A	50	100	0.96	0.05556
16:52437837:T:C	50	98	1	0.02651
16:52437874:G:A	50	98	1	0.02669
16:52438076:G:C	50	100	1	0.01979
16:52438911:C:T	50	100	0.92	0.04031
16:52439351:A:G	50	100	0.98	0.4947
16:52440092:G:C	50	100	0.98	0.4624
16:52440821:C:T	50	100	1	0.03613
16:52441014:G:A	50	100	0.92	0.0167
16:52441032:G:A	50	100	1	0.03885
16:52441135:C:T	50	100	1	0.0354
16:52441360:G:C	50	100	0.98	0.4971
16:52441376:G:A	50	100	0.98	0.3992
16:52441642:A:G	50	100	0.97	0.2081
16:52442057:A:G	50	100	0.98	0.2386
16:52442634:A:G	50	100	0.97	0.07716
16:52442951:G:A	50	100	0.96	0.175
16:52443355:C:T	50	100	0.97	0.2128
16:52443726:A:G	50	100	1	0.01162
16:52443861:A:G	50	100	0.9	0.0167
16:52444294:C:T	50	100	0.98	0.06028
16:52444303:C:T	50	100	0.97	0.06028
16:52444627:T:A	50	100	0.98	0.03177
16:52445126:T:C	50	100	0.98	0.02651
16:52445148:A:C	50	100	0.97	0.2077
16:52445618:G:A	50	98	0.68	0.03522
16:52445859:A:T	50	100	0.97	0.2832
16:52446993:C:A	50	100	0.89	0.01725
16:52447217:G:A	50	100	0.98	0.03177
16:52447410:C:A	50	100	0.98	0.03177
16:52447475:G:A	50	100	0.98	0.01289
16:52447757:T:G	50	100	0.98	0.02415
16:52448028:G:A	50	96	0.93	0.2349
16:52448029:C:T	50	98	0.94	0.341
16:52448130:C:A	50	100	0.95	0.061
16:52448363:A:T	50	94	0.96	0.4268
16:52448384:A:T	50	100	1	0.01961
16:52448582:G:C	50	98	0.88	0.01634
16:52448791:C:T	50	100	0.98	0.03395
16:52449535:A:C	50	98	0.96	0.2353
16:52449870:T:C	50	100	1	0.02433
16:52450167:T:C	50	98	0.98	0.289
16:52450284:G:C	50	100	0.98	0.01325
16:52450685:G:A	50	100	1	0.0276
16:52451149:A:G	50	98	0.98	0.02142
16:52451997:G:A	50	100	1	0.02397
16:52452157:A:G	50	98	0.97	0.37
16:52452161:A:C	50	100	0.98	0.289
16:52452310:T:C	50	100	1	0.02378
16:52452449:A:G	49	100	0.98	0.2398
16:52452585:C:T	50	100	0.93	0.0138
16:52452778:C:T	50	100	0.98	0.2398
16:52452901:G:A	50	98	0.97	0.2756
16:52453494:T:C	50	100	0.98	0.2967
16:52453763:A:T	50	100	0.98	0.2397
16:52454558:T:C	50	100	0.98	0.2398
16:52454695:C:T	50	100	0.93	0.02397
16:52454795:C:T	50	100	0.98	0.2395
16:52454852:A:C	50	100	1	0.04194
16:52455135:T:C	50	100	1	0.04085
16:52455615:T:C	50	100	0.95	0.0118
16:52456199:A:G	50	100	0.99	0.07807
16:52456769:A:G	50	98	0.98	0.2741
16:52456951:A:G	50	100	0.99	0.01307
16:52457051:T:C	50	100	0.99	0.01307
16:52457200:C:T	50	100	0.98	0.1852
16:52457237:G:C	50	100	0.99	0.01307
16:52458567:A:G	50	100	0.97	0.2215
16:52459058:A:T	50	100	0.92	0.01017
16:52459155:T:C	50	100	0.97	0.2602
16:52459200:A:C	50	96	0.98	0.2591
16:52459223:C:T	50	98	0.97	0.3489
16:52459988:A:G	50	100	0.99	0.05901
16:52460730:G:A	50	100	0.95	0.2186
16:52461003:C:T	50	100	0.96	0.01525
16:52461202:T:C	50	100	0.82	0.05846
16:52461808:G:A	50	98	0.99	0.4326
16:52461841:C:G	50	98	0.99	0.2702
16:52462587:C:G	50	100	1	0.0236
16:52462815:G:A	50	100	1	0.0679
16:52463089:G:A	50	100	1	0.0679
16:52463243:A:T	50	100	0.96	0.03831
16:52463364:T:G	50	100	0.97	0.2602
16:52463430:A:G	50	100	0.98	0.2647
16:52463533:C:T	50	100	0.87	0.01271
16:52463960:C:T	50	100	0.94	0.06463
16:52464132:C:T	50	100	0.87	0.01271
16:52465477:T:G	50	100	0.94	0.01779
16:52465677:T:C	50	100	0.98	0.06373
16:52465833:C:T	50	98	0.91	0.02033
16:52466510:G:A	50	100	0.99	0.2653
16:52467445:G:A	49	100	0.99	0.2653
16:52468212:T:C	50	100	0.98	0.06373
16:52468256:C:G	50	100	0.99	0.4346
16:52468406:A:G	50	100	0.99	0.4363
16:52468659:A:C	50	100	1	0.4323
16:52469079:G:A	50	100	0.99	0.2651
16:52469211:G:A	49	100	0.9	0.01017
16:52469634:G:C	50	100	0.99	0.2653
16:52470313:C:T	50	100	1	0.06808
16:52470340:G:A	50	100	0.92	0.01779
16:52470825:C:T	50	100	1	0.4323
16:52471031:G:T	50	100	1	0.061
16:52471233:C:T	50	100	1	0.4323
16:52471276:T:A	50	100	0.94	0.065
16:52471499:C:A	50	100	0.66	0.01707
16:52471920:C:T	50	100	1	0.4325
16:52471958:G:T	50	100	1	0.06808
16:52472260:A:C	50	100	0.99	0.337
16:52473537:G:A	50	100	0.99	0.4355
16:52473712:C:G	50	100	0.97	0.2195
16:52474164:C:T	50	100	0.95	0.09513
16:52474165:G:A	50	100	1	0.06137
16:52474318:C:T	50	100	0.88	0.01797
16:52474594:G:A	50	100	0.97	0.2195
16:52474852:A:T	50	100	0.98	0.0167
16:52474882:C:T	50	100	0.98	0.05029
16:52475028:C:T	50	100	0.96	0.08351
16:52475464:A:G	50	100	0.99	0.4325
16:52476543:G:A	50	100	1	0.06808
16:52476754:A:C	50	98	0.97	0.02397
16:52476794:C:T	50	98	0.98	0.2662
16:52477086:T:C	50	98	0.98	0.2662
16:52477366:G:A	50	100	0.96	0.0768
16:52477396:C:T	50	100	0.96	0.3175
16:52477660:A:G	50	100	0.94	0.06754
16:52477909:C:T	50	96	0.84	0.1543
16:52478366:C:T	50	100	0.69	0.01906
16:52478544:C:T	50	82	0.74	0.4777
16:52478558:G:A	50	98	0.86	0.02015
16:52479521:G:T	50	98	0.93	0.07498
16:52479696:G:A	50	98	0.9	0.03631
16:52480172:G:A	50	100	0.9	0.02614
16:52480715:A:G	50	98	0.83	0.01434
16:52480881:C:T	50	100	0.96	0.07662
16:52482063:T:G	50	100	0.96	0.325
16:52482136:T:G	50	100	0.95	0.02378
16:52482621:C:A	50	100	0.98	0.4243
16:52482695:A:C	50	100	0.98	0.2175
16:52483242:T:C	50	100	0.98	0.02505
16:52483420:C:T	50	100	0.97	0.217
16:52483552:C:A	50	100	0.98	0.02505
16:52483601:C:T	49	100	0.98	0.02505
16:52483909:T:G	50	100	0.98	0.1247
16:52483964:T:C	50	98	0.98	0.1245
16:52484004:C:A	50	100	0.97	0.217
16:52484456:A:G	50	100	0.97	0.1247
16:52484493:C:A	50	100	0.95	0.01943
16:52484885:A:G	50	98	0.96	0.07752
16:52485054:C:T	50	96	0.96	0.3613
16:52485056:C:T	50	94	0.98	0.3085
16:52485084:T:C	49	100	0.98	0.217
16:52485145:A:G	50	98	0.97	0.05991
16:52485194:G:A	49	98	0.87	0.01398
16:52485273:C:T	50	98	0.96	0.02378
16:52485573:C:T	50	98	0.96	0.02723
16:52485764:C:A	50	98	0.96	0.07752
16:52485924:T:G	50	100	0.99	0.02505
16:52486299:G:T	50	98	0.96	0.02723
16:52486757:C:A	50	100	0.98	0.1245
16:52486905:C:T	50	98	0.98	0.1244
16:52487204:G:A	50	98	0.91	0.01017
16:52487444:A:C	50	100	0.98	0.1247
16:52488537:C:T	50	100	0.98	0.4236
16:52488805:T:C	50	100	0.99	0.4749
16:52489164:A:G	50	100	0.98	0.01652
16:52489568:G:A	50	98	0.95	0.02814
16:52489685:T:A	50	100	0.99	0.4989
16:52490446:A:G	50	100	0.99	0.02524
16:52490848:C:T	50	100	0.96	0.03613
16:52491373:C:T	50	100	0.99	0.4744
16:52491776:C:G	50	100	0.99	0.02324
16:52492186:A:G	50	98	0.96	0.03631
16:52492266:T:C	50	100	0.99	0.02505
16:52493056:A:T	50	100	0.96	0.01216
16:52493352:G:C	50	100	0.98	0.2827
16:52493370:T:A	50	100	0.98	0.1895
16:52493491:G:A	50	100	0.99	0.492
16:52493574:A:T	50	100	0.99	0.02324
16:52494132:G:A	50	100	0.98	0.2825
16:52494221:G:C	49	100	0.98	0.1244
16:52494272:C:T	50	100	0.99	0.482
16:52494395:T:C	50	100	0.97	0.2823
16:52494575:T:C	50	100	0.95	0.0285
16:52494687:G:T	50	96	0.9	0.02215
16:52494815:G:A	50	100	0.97	0.2827
16:52494935:T:G	50	100	0.97	0.2823
16:52495122:C:A	50	100	1	0.04339
16:52495195:T:C	50	100	0.99	0.02505
16:52495433:C:T	50	100	0.99	0.02324
16:52495583:G:T	50	100	0.99	0.02324
16:52495619:C:T	50	100	0.98	0.498
16:52496036:C:A	49	100	0.97	0.2159
16:52496524:T:C	50	100	0.94	0.01089
16:52496690:C:T	50	100	0.93	0.0167
16:52496851:G:A	50	100	0.98	0.4955
16:52496923:A:T	50	100	0.99	0.01598
16:52496940:C:T	50	100	0.9	0.01035
16:52496955:T:C	50	100	0.98	0.01725
16:52496987:G:A	50	100	0.94	0.02197
16:52497618:A:G	50	100	0.96	0.05701
16:52497896:T:C	50	100	0.92	0.02052
16:52497925:T:A	50	100	1	0.04321
16:52498443:C:T	50	100	0.97	0.4702
16:52498590:G:T	50	100	0.94	0.1358
16:52499547:C:T	50	100	0.94	0.05882
16:52500019:T:C	50	100	0.96	0.07208
16:52500255:T:C	50	94	0.92	0.4049
16:52500716:T:A	50	100	0.99	0.01743
16:52501681:C:A	50	94	0.86	0.1861
16:52501843:C:T	50	100	0.62	0.01434
16:52501898:T:C	50	90	0.88	0.2928
16:52502280:G:T	50	100	0.98	0.01126
16:52502973:C:T	50	100	0.98	0.4043
16:52503528:G:C	50	100	0.99	0.05465
16:52503614:A:G	50	100	1	0.1465
16:52503674:G:C	50	100	0.99	0.413
16:52504128:T:C	50	100	0.98	0.2037
16:52504164:T:A	50	100	1	0.1465
16:52504184:A:G	50	100	0.99	0.4132
16:52504425:T:C	49	100	0.99	0.341
16:52504913:C:A	50	100	0.99	0.2066
16:52504938:G:T	50	100	0.99	0.04593
16:52504988:C:T	50	100	0.99	0.2656
16:52505437:G:T	50	100	0.99	0.04611
16:52505563:A:G	50	100	1	0.01253
16:52505685:A:G	50	100	0.99	0.4221
16:52505799:A:C	50	100	0.99	0.0463
16:52505828:C:T	50	100	0.99	0.341
16:52505837:A:G	50	100	1	0.01344
16:52506452:A:G	50	100	0.96	0.04757
16:52508124:C:T	50	100	0.99	0.02233
16:52508213:A:G	50	100	1	0.1467
16:52508498:A:G	50	100	0.99	0.01543
16:52508717:T:G	50	100	0.95	0.02869
16:52509167:T:G	50	100	1	0.04811
16:52509733:C:A	50	100	0.99	0.4984
16:52509803:C:T	50	100	1	0.07026
16:52510166:A:G	48	100	1	0.3404
16:52510538:T:C	50	100	1	0.1471
16:52510627:A:G	50	98	0.99	0.4991
16:52510728:C:A	50	100	0.99	0.03885
16:52510778:A:G	50	98	0.82	0.01779
16:52511365:G:A	50	100	1	0.3544
16:52511423:C:T	50	98	0.86	0.02306
16:52513321:T:C	50	100	1	0.01598
16:52513359:T:C	50	100	0.93	0.05192
16:52513460:A:G	50	100	1	0.01253
16:52514125:A:G	50	100	1	0.4989
16:52514236:A:G	50	100	1	0.03214
16:52514240:A:G	50	100	0.95	0.05701
16:52514261:G:A	50	100	1	0.04847
16:52514271:A:T	50	100	1	0.4989
16:52514390:C:T	50	100	1	0.4987
16:52514790:T:G	50	100	1	0.01089
16:52514794:G:A	50	100	0.91	0.01035
16:52514873:T:C	50	100	0.62	0.01271
16:52514884:A:G	50	100	1	0.3408
16:52515433:T:C	50	100	1	0.05991
16:52515734:G:A	50	100	0.99	0.348
16:52515759:G:A	50	98	0.9	0.07317
16:52516023:C:T	50	100	1	0.4987
16:52516124:C:A	50	100	1	0.1465
16:52516395:G:A	50	100	1	0.1465
16:52517155:C:A	50	100	1	0.01253
16:52517426:T:C	50	100	1	0.0158
16:52517463:T:C	50	100	0.98	0.03014
16:52519318:G:A	50	100	1	0.01089
16:52519689:C:T	50	100	1	0.01652
16:52520143:C:A	50	100	0.96	0.0561
16:52521090:G:A	50	100	1	0.4991
16:52521423:A:T	50	100	1	0.01089
16:52521830:A:G	50	100	0.98	0.3437
16:52522127:C:A	50	100	1	0.09713
16:52522381:T:C	50	100	0.99	0.3479
16:52522488:G:A	50	100	1	0.03214
16:52523079:C:T	50	100	0.98	0.03014
16:52524099:T:C	50	100	0.98	0.04938
16:52524222:T:C	50	100	1	0.03214
16:52524383:A:T	50	100	1	0.0492
16:52524761:T:G	50	100	1	0.4012
16:52524817:C:T	50	100	1	0.4987
16:52524922:G:A	50	100	1	0.1467
16:52524995:C:A	50	100	1	0.4989
16:52525814:A:G	50	98	0.84	0.0728
16:52526301:G:A	50	100	0.99	0.3853
16:52526530:C:T	50	100	0.99	0.02197
16:52527079:T:G	50	100	1	0.08969
16:52527120:A:G	50	96	0.95	0.03595
16:52527468:G:A	50	100	0.94	0.03649
16:52528539:C:A	50	100	1	0.01652
16:52528575:C:T	50	100	1	0.01071
16:52528899:G:A	50	100	1	0.1471
16:52529092:A:C	50	100	1	0.09604
16:52529714:G:A	50	100	1	0.3633
16:52529777:T:G	50	100	0.98	0.02088
16:52529971:T:C	50	100	1	0.3028
16:52530039:G:C	50	100	0.98	0.3862
16:52530757:T:C	50	100	1	0.1469
16:52530962:T:C	50	100	1	0.04666
16:52531238:C:T	50	100	1	0.4599
16:52531729:G:T	50	100	1	0.4604
16:52532542:T:G	50	100	1	0.3027
16:52532601:A:T	50	100	1	0.01307
16:52532704:G:A	50	100	0.99	0.05991
16:52532950:A:G	50	100	1	0.03758
16:52534097:C:T	50	100	1	0.04648
16:52534119:A:G	50	98	0.96	0.02669
16:52534511:C:G	50	100	1	0.01071
16:52535264:G:C	50	100	1	0.01344
16:52536396:G:C	50	100	1	0.0158
16:52536676:T:C	39	84.6	0.9	0.06681
16:52536913:T:G	50	100	1	0.04648
16:52537057:T:C	50	100	0.99	0.1471
16:52537524:A:C	50	100	1	0.4593
16:52537621:A:G	50	100	1	0.3635
16:52537693:T:C	50	100	1	0.303
16:52538043:T:C	50	100	1	0.0158
16:52538117:T:C	50	100	0.99	0.3862
16:52538604:C:T	50	100	0.99	0.05047
16:52538920:G:A	50	100	0.99	0.4601
16:52539820:C:T	50	100	1	0.01162
16:52540000:C:T	50	100	1	0.01289
16:52540431:G:A	50	100	0.99	0.2578
16:52541367:A:T	50	98	0.99	0.1469
16:52541990:G:A	50	100	1	0.01017
16:52541995:A:G	50	100	0.99	0.3856
16:52542745:G:A	50	100	0.97	0.05283
16:52543223:T:C	50	100	1	0.01634
16:52543230:C:T	50	100	1	0.4408
16:52543592:A:G	50	98	0.99	0.1492
16:52543923:T:A	50	100	1	0.427
16:52544303:C:A	50	100	1	0.4274
16:52544636:T:C	50	98	1	0.4276
16:52545694:T:C	50	100	1	0.01325
16:52545994:C:A	50	98	0.99	0.4098
16:52546074:A:G	50	100	1	0.4248
16:52546273:C:A	50	100	1	0.01362
16:52546335:C:A	50	98	1	0.4214
16:52546373:G:T	50	100	1	0.3003
16:52546588:G:A	50	100	1	0.4406
16:52546631:G:A	50	100	1	0.03686
16:52546769:G:A	50	98	1	0.01707
16:52546947:G:C	50	98	1	0.01816
16:52547135:C:G	48	97.9	1	0.1485
16:52547333:G:T	50	100	1	0.2333
16:52547512:C:T	50	100	1	0.4261
16:52548067:G:C	50	100	1	0.4408
16:52548500:A:G	50	100	0.96	0.02142
16:52548863:A:T	50	100	0.99	0.1487
16:52548904:C:G	50	100	1	0.3981
16:52549142:G:T	50	100	1	0.4408
16:52549231:C:T	50	100	1	0.2366
16:52549498:G:A	50	100	1	0.3865
16:52549709:C:A	50	100	1	0.02778
16:52549935:A:G	50	100	1	0.3985
16:52550064:A:G	50	100	0.93	0.01906
16:52550244:C:T	50	100	0.98	0.02451
16:52550261:A:G	50	100	1	0.4219
16:52550357:T:C	50	100	1	0.01616
16:52550383:T:G	50	100	1	0.441
16:52550600:T:C	50	100	1	0.01325
16:52550788:G:A	50	100	1	0.1471
16:52551280:A:G	50	100	1	0.1471
16:52551528:C:T	50	100	1	0.3867
16:52551770:T:C	50	100	1	0.01325
16:52551939:A:G	50	100	1	0.01325
16:52552429:A:G	50	100	1	0.4412
16:52552565:A:G	50	100	1	0.4408
16:52552656:G:A	50	100	1	0.3019
16:52552669:A:G	50	100	1	0.1471
16:52552996:G:T	50	100	1	0.01325
16:52553463:C:T	50	100	0.92	0.07516
16:52553951:T:A	50	100	1	0.1184
16:52553964:C:T	50	100	1	0.01852
16:52554168:C:T	50	100	0.9	0.01307
16:52554885:G:A	50	100	1	0.05592
16:52555178:G:A	50	100	1	0.05574
16:52555309:C:T	50	100	1	0.05574
16:52555550:T:A	50	100	0.94	0.01289
16:52555636:G:T	50	98	0.99	0.1594
16:52555971:C:T	50	100	1	0.1329
16:52556014:G:A	50	100	0.99	0.04357
16:52556523:C:T	50	100	1	0.05574
16:52556543:T:C	50	100	1	0.12
16:52556754:A:T	50	100	1	0.1329
16:52556863:A:G	50	100	1	0.12
16:52557223:T:A	50	100	1	0.02124
16:52557227:T:A	50	100	1	0.03631
16:52557380:G:A	50	100	0.98	0.0276
16:52557437:G:T	50	100	0.99	0.04611
16:52557449:T:C	50	100	0.99	0.01688
16:52557491:C:T	50	100	1	0.01761
16:52557504:T:C	50	100	0.99	0.0463
16:52557658:A:T	50	100	1	0.01761
16:52557968:A:C	50	100	1	0.02614
16:52558223:G:C	50	100	1	0.0187
16:52558260:C:G	50	100	1	0.0187
16:52558307:C:G	50	100	1	0.03704
16:52558639:T:C	50	100	1	0.01888
16:52558671:A:G	50	100	0.98	0.03976
16:52559550:A:G	50	100	1	0.02578
16:52559824:C:T	50	100	0.99	0.02015
16:52559990:G:A	50	100	1	0.05628
16:52560068:T:C	50	100	1	0.05628
16:52560316:G:C	50	100	1	0.1629
16:52560813:T:C	50	100	1	0.02197
16:52560817:A:G	50	100	1	0.0256
16:52560834:T:C	50	100	0.98	0.01289
16:52560926:G:T	50	100	0.93	0.07226
16:52560933:G:A	50	100	0.98	0.01289
16:52561177:A:C	50	100	0.99	0.06481
16:52561186:T:C	50	100	1	0.03704
16:52561280:C:T	50	100	1	0.05628
16:52561281:T:G	50	100	0.99	0.1342
16:52561515:T:C	50	100	0.98	0.01271
16:52561786:A:G	50	100	0.98	0.0276
16:52562307:G:A	50	100	1	0.05628
16:52562506:A:G	50	100	0.99	0.1342
16:52562595:C:A	50	100	0.99	0.01289
16:52562659:C:A	50	100	1	0.03631
16:52562701:G:A	50	100	1	0.05646
16:52563154:G:T	50	100	1	0.1369
16:52563380:C:G	50	100	0.98	0.02741
16:52563626:G:T	50	100	1	0.05211
16:52563641:C:A	50	100	1	0.02487
16:52563885:C:A	50	100	1	0.01271
16:52563932:C:T	50	100	0.99	0.1516
16:52563990:G:C	50	100	1	0.03359
16:52564175:G:C	50	100	1	0.01416
16:52564185:A:G	50	100	1	0.1449
16:52564756:C:G	50	100	0.98	0.06354
16:52565046:A:C	50	100	1	0.09532
16:52565145:A:C	50	100	1	0.03359
16:52565151:G:A	50	100	0.95	0.01598
16:52565276:C:T	50	100	0.98	0.2367
16:52565398:G:A	50	100	0.98	0.06354
16:52565456:A:G	50	100	0.98	0.06772
16:52565482:C:T	50	100	0.99	0.3101
16:52566047:C:T	50	100	0.82	0.01362
16:52566174:C:T	50	100	1	0.02469
16:52566254:A:T	50	100	0.99	0.01289
16:52566388:A:T	50	100	1	0.1454
16:52566518:G:A	50	100	1	0.03359
16:52566535:G:A	50	100	1	0.0955
16:52566706:A:G	50	100	1	0.1452
16:52566876:C:T	50	100	0.99	0.03722
16:52567188:T:A	50	100	1	0.0955
16:52567199:C:A	50	100	1	0.01598
16:52567613:G:A	50	100	1	0.01924
16:52567704:T:A	48	91.7	1	0.03831
16:52567729:G:A	50	100	1	0.0955
16:52567869:T:A	50	100	1	0.0955
16:52567959:G:A	50	100	1	0.1472
16:52568012:T:C	50	98	1	0.1115
16:52568128:G:A	50	100	1	0.01253
16:52568447:T:C	50	100	1	0.1449
16:52568531:C:A	50	100	1	0.09513
16:52568577:A:G	50	100	1	0.01598
16:52569116:C:T	50	100	0.99	0.3115
16:52569221:A:G	50	100	1	0.0955
16:52569238:G:A	50	100	0.98	0.0276
16:52569239:G:A	50	100	1	0.0955
16:52569431:G:T	50	100	1	0.01598
16:52569949:G:A	50	100	1	0.07081
16:52569999:C:T	50	100	0.99	0.3101
16:52570221:T:C	50	100	0.99	0.1207
16:52570365:G:A	50	100	1	0.01598
16:52570418:C:A	50	100	0.99	0.1209
16:52570500:A:G	50	100	0.98	0.03395
16:52570514:A:G	50	98	0.98	0.03413
16:52570531:T:C	50	100	1	0.01598
16:52570905:A:T	50	100	0.98	0.01943
16:52570940:T:C	50	100	0.99	0.02524
16:52570954:G:A	49	100	0.99	0.06354
16:52570968:A:G	49	100	1	0.07081
16:52571114:A:C	50	100	1	0.1206
16:52571184:A:G	50	100	0.99	0.3099
16:52571388:C:T	50	100	1	0.07062
16:52571598:A:G	50	100	1	0.02469
16:52571751:T:G	50	100	1	0.1454
16:52572325:A:G	50	100	0.99	0.3101
16:52572495:A:G	50	100	0.99	0.02741
16:52573085:G:A	50	100	1	0.01616
16:52573277:T:C	50	100	0.99	0.01834
16:52573537:T:A	50	100	1	0.09931
16:52573621:C:T	50	100	0.99	0.06373
16:52573833:G:A	50	100	1	0.01289
16:52574351:C:G	50	100	0.99	0.3101
16:52574654:T:A	50	100	1	0.01598
16:52574760:G:T	50	100	1	0.09913
16:52574852:C:A	50	100	1	0.09913
16:52575121:C:A	50	100	1	0.02469
16:52575140:C:T	50	100	0.99	0.06373
16:52575274:C:T	50	100	1	0.01271
16:52575344:A:G	50	100	1	0.01416
16:52575506:G:A	50	100	0.99	0.06391
16:52575604:C:T	50	100	0.99	0.06373
16:52575617:A:G	50	100	1	0.1398
16:52575671:A:T	50	100	0.98	0.01779
16:52575675:C:T	50	100	0.98	0.0906
16:52575902:G:T	50	100	1	0.02469
16:52575910:A:G	50	100	1	0.1398
16:52575944:A:C	50	100	1	0.1398
16:52576330:T:C	50	100	1	0.01253
16:52576433:C:T	50	100	1	0.01416
16:52576922:A:G	50	100	1	0.02505
16:52577092:T:C	50	100	0.99	0.01598
16:52577178:T:C	50	100	1	0.01289
16:52577965:T:C	50	100	1	0.01289
16:52578131:G:A	50	100	1	0.01289
16:52578132:C:T	50	100	0.99	0.1627
16:52578707:C:T	50	100	0.99	0.2867
16:52579125:G:A	50	100	0.98	0.2367
16:52579669:A:G	50	100	0.99	0.3037
16:52580696:G:A	50	100	0.98	0.04357
16:52581131:C:T	50	100	0.99	0.0354
16:52581346:G:A	50	100	0.99	0.04339
16:52582934:C:T	50	100	0.99	0.02251
16:52583266:G:C	50	100	0.99	0.03522
16:52584017:C:A	50	100	0.98	0.02233
16:52584180:C:T	50	100	1	0.01053
16:52584201:T:C	50	100	1	0.1861
16:52584285:A:G	50	100	0.97	0.01561
16:52584435:A:C	50	100	0.99	0.1861
16:52584622:G:A	50	100	0.95	0.05192
16:52585041:C:T	50	100	0.99	0.1859
16:52585688:C:T	50	100	1	0.01035
16:52585719:G:A	50	100	1	0.01017
16:52585937:G:A	50	100	0.99	0.01216
16:52586206:C:T	50	100	1	0.01017
16:52586346:A:G	50	100	1	0.03613
16:52586665:C:T	50	100	0.99	0.2447
16:52587138:G:A	50	100	0.96	0.06282
16:52587293:C:T	50	94	0.98	0.3014
16:52587308:G:A	50	98	0.98	0.175
16:52587577:T:C	50	100	0.99	0.08152
16:52587624:C:T	50	100	1	0.03613
16:52587827:T:C	50	100	1	0.03631
16:52588200:G:A	50	100	0.99	0.1875
16:52588507:A:G	50	98	0.99	0.3304
16:52588800:A:G	50	100	1	0.03577
16:52589725:C:T	50	98	0.96	0.2416
16:52589730:G:A	50	100	0.97	0.0354
16:52589924:T:G	50	100	0.98	0.2965
16:52589948:C:T	50	100	0.98	0.04829
16:52590054:G:A	50	100	0.99	0.03595
16:52590534:T:G	50	100	0.98	0.242
16:52590623:C:A	50	100	1	0.4735
16:52590680:C:T	50	100	1	0.04067
16:52590826:G:T	50	100	0.99	0.4443
16:52591189:T:C	50	100	1	0.04067
16:52591281:T:C	50	100	1	0.02142
16:52591288:A:G	50	100	1	0.4995
16:52591437:A:G	50	100	1	0.01452
16:52591486:T:C	50	100	1	0.0374
16:52591640:A:G	50	100	1	0.4628
16:52591701:C:A	50	98	1	0.3909
16:52592484:G:A	50	100	1	0.4944
16:52592639:A:G	50	100	1	0.4944
16:52592666:A:T	49	100	1	0.0354
16:52593319:C:T	50	100	1	0.4944
16:52593456:A:T	50	100	1	0.06645
16:52593542:T:C	50	100	1	0.01561
16:52593614:A:G	50	100	1	0.4944
16:52593861:T:C	50	100	1	0.02651
16:52594047:C:T	50	100	1	0.0354
16:52594138:T:C	50	100	1	0.01434
16:52594300:T:C	50	100	0.92	0.01398
16:52594403:G:A	50	100	0.94	0.03577
16:52594463:T:C	50	100	1	0.05102
16:52594506:C:G	49	100	1	0.4996
16:52594581:C:G	50	100	1	0.3907
16:52594602:A:G	50	98	1	0.06681
16:52594625:G:A	50	100	1	0.4996
16:52594652:C:T	50	100	1	0.4996
16:52594816:A:C	50	98	0.89	0.02451
16:52595414:G:A	50	100	1	0.4995
16:52595524:G:A	50	100	1	0.4944
16:52595591:T:C	50	100	1	0.4995
16:52595790:G:A	50	100	1	0.4995
16:52595915:G:A	50	100	1	0.4995
16:52595990:A:G	50	100	1	0.02142
16:52596233:G:C	50	100	1	0.4995
16:52596437:A:G	50	100	1	0.4626
16:52596492:A:T	50	100	1	0.04067
16:52596539:A:C	50	100	1	0.04085
16:52596741:G:A	50	100	1	0.04067
16:52596836:C:T	50	100	1	0.01434
16:52596984:A:T	50	100	1	0.4588
16:52597096:A:G	50	100	0.9	0.03958
16:52597274:C:G	50	100	1	0.4995
16:52597550:A:G	50	100	1	0.4995
16:52597805:T:G	50	100	1	0.4995
16:52597835:T:G	50	100	1	0.4995
16:52597841:G:A	50	100	1	0.01598
16:52597921:A:G	50	100	0.98	0.02451
16:52597929:A:G	50	100	1	0.04049
16:52597982:A:T	50	100	0.95	0.01307
16:52598052:A:G	50	100	1	0.4995
16:52598438:A:C	50	100	1	0.4993
16:52598719:C:T	50	100	1	0.4838
16:52598777:A:C	50	100	0.84	0.01452
16:52598818:G:C	50	100	0.99	0.3348
16:52598913:A:G	50	100	1	0.04049
16:52598985:A:G	50	100	1	0.4838
16:52599032:C:T	50	100	1	0.392
16:52599121:T:C	50	100	1	0.06663
16:52599535:C:T	50	100	1	0.04049
16:52599740:A:G	50	100	0.99	0.4982
16:52599745:A:G	50	100	1	0.4995
16:52600002:C:T	50	100	1	0.4838
16:52600088:C:T	50	100	1	0.4784
16:52600149:C:T	50	100	1	0.01561
16:52600251:G:A	50	100	1	0.4628
16:52600695:C:T	50	100	1	0.04049
16:52601088:C:T	50	100	0.99	0.2308
16:52601171:C:T	50	100	1	0.04049
16:52601252:G:A	50	100	1	0.4993
16:52601297:A:G	50	100	1	0.01561
16:52601418:C:T	50	100	1	0.03704
16:52602100:T:G	50	98	1	0.04067
16:52602265:A:G	50	100	1	0.4628
16:52602321:C:A	50	100	0.94	0.01888
16:52602330:C:A	50	100	1	0.4628
16:52602453:A:C	50	100	1	0.4435
16:52602496:G:A	50	100	1	0.01434
16:52602550:G:A	50	100	1	0.01434
16:52602888:A:G	50	100	1	0.06427
16:52602953:G:A	50	100	1	0.04049
16:52603065:G:C	50	100	1	0.01416
16:52603438:G:A	50	98	1	0.04049
16:52603451:A:G	50	100	1	0.4956
16:52603523:G:T	50	100	1	0.3905
16:52603631:T:C	50	100	1	0.4956
16:52603720:C:A	50	100	0.9	0.0167
16:52603868:T:C	50	100	1	0.3905
16:52603980:T:A	50	100	0.85	0.08261
16:52604081:T:C	50	100	0.97	0.0374
16:52604591:T:C	50	100	1	0.4855
16:52604636:T:C	50	100	1	0.4956
16:52604738:A:G	50	100	1	0.01416
16:52604751:C:T	50	100	1	0.4822
16:52604847:A:G	50	100	1	0.3905
16:52604963:G:A	50	100	0.96	0.1311
16:52605050:G:A	50	100	1	0.4822
16:52605202:G:T	50	100	1	0.04049
16:52605322:C:A	50	100	1	0.3903
16:52605324:C:T	50	100	1	0.43120000000000003
16:52605656:A:C	50	100	1	0.04067
16:52605703:T:C	50	100	1	0.01852
16:52605843:C:T	50	100	1	0.43120000000000003
16:52606294:G:A	50	98	0.94	0.06554
16:52606491:T:C	50	100	1	0.0138
16:52606791:T:C	50	100	1	0.0138
16:52607098:T:A	50	100	0.99	0.01235
16:52607274:T:C	50	100	1	0.4443
16:52607438:G:T	50	100	0.94	0.01707
16:52608048:C:G	50	100	0.93	0.03976
16:52608465:A:G	50	100	0.99	0.4441
16:52608844:C:G	50	100	1	0.0138
16:52609291:A:C	50	100	1	0.0138
16:52609320:A:T	50	100	1	0.01616
16:52609494:C:G	50	100	1	0.03522
16:52610012:C:T	50	100	0.98	0.4314
16:52610023:T:G	50	100	1	0.0138
16:52610029:G:C	50	100	1	0.0138
16:52610538:A:C	50	98	0.98	0.4455
16:52610701:G:A	50	100	0.87	0.02033
16:52610983:C:G	50	98	0.97	0.4463
16:52611049:T:C	50	100	0.97	0.02596
16:52611262:G:A	50	100	1	0.01398
16:52611453:G:A	50	100	1	0.01398
16:52611782:T:C	50	100	1	0.01344
16:52612192:T:G	50	100	0.96	0.09877
16:52612464:G:A	50	98	0.98	0.3903
16:52613258:G:T	50	100	0.97	0.3891
16:52613912:T:G	50	100	0.99	0.02596
16:52614092:C:T	50	100	1	0.01344
16:52614288:G:A	50	100	1	0.01289
16:52614291:A:G	50	100	1	0.01344
16:52614408:T:C	50	100	1	0.01344
16:52614458:G:A	49	100	0.97	0.03558
16:52614642:G:A	50	100	0.98	0.3878
16:52614819:C:G	50	100	0.98	0.3882
16:52614930:C:T	50	98	0.92	0.0512
16:52614954:C:G	50	98	0.91	0.03903
16:52615147:G:T	50	100	0.91	0.03268
16:52615234:T:C	50	100	0.89	0.01089
16:52616134:T:C	50	98	0.86	0.03141
16:52616135:G:C	50	94	0.88	0.4642
16:52616325:G:A	50	100	0.92	0.01398
16:52616385:G:A	50	100	0.91	0.01398
16:52616915:G:A	50	94	0.8	0.07916
16:52616965:C:A	50	100	0.9	0.0138
16:52616997:T:C	50	92	0.85	0.4105
16:52617392:C:T	50	100	0.76	0.02505
16:52617451:C:T	50	96	0.92	0.09749
16:52617656:G:A	50	100	0.74	0.01253
16:52617684:C:T	50	98	0.86	0.1325
16:52617802:A:G	50	84	0.75	0.329
16:52618199:T:A	50	84	0.74	0.3707
16:52618767:G:A	50	94	0.64	0.03468
16:52618808:T:C	50	98	0.85	0.01434
16:52618868:T:C	50	100	0.75	0.0138
16:52618874:A:T	50	98	0.95	0.01253
16:52619019:G:A	50	100	0.88	0.06845
16:52619068:G:A	50	98	0.85	0.3415
16:52619201:C:T	50	100	0.84	0.04357
16:52619427:T:C	50	100	0.9	0.02887
16:52619799:A:G	50	100	0.91	0.02869
16:52619873:T:C	50	96	0.84	0.2896
16:52619940:C:T	50	100	0.91	0.0285
16:52619945:T:C	50	98	0.88	0.0443
16:52620316:A:G	50	98	0.82	0.1776
16:52620651:C:T	50	94	0.87	0.3491
16:52620684:T:C	50	98	0.9	0.04466
16:52620954:C:T	50	92	0.86	0.2997
16:52621374:C:G	49	98	0.91	0.04194
16:52621900:G:A	50	100	0.9	0.1607
16:52622446:A:G	50	100	0.84	0.03123
16:52622534:G:A	50	98	0.82	0.01198
16:52622676:C:G	50	96	0.94	0.2447
16:52622894:G:A	50	100	0.9	0.05065
16:52623216:C:T	50	100	0.8	0.02741
16:52623350:G:C	50	98	0.86	0.1142
16:52623422:C:T	50	100	0.72	0.04611
16:52623613:T:C	50	96	0.94	0.2446
16:52623621:A:G	50	96	0.93	0.2449
16:52623878:T:C	50	100	0.89	0.01398
16:52624077:A:T	50	100	0.92	0.01471
16:52624207:C:G	50	96	0.93	0.2444
16:52624704:C:T	50	98	0.6	0.01053
16:52624781:T:G	49	98	0.89	0.01416
16:52624874:C:A	50	96	0.92	0.2444
16:52624954:C:T	50	98	0.88	0.0679
16:52625438:G:T	50	100	0.93	0.155
16:52625523:G:C	50	100	0.85	0.07407
16:52625862:G:A	50	98	0.7	0.03631
16:52626191:T:C	50	100	0.84	0.06899
16:52626264:A:G	50	98	0.92	0.1567
16:52626825:G:A	50	92	0.8	0.1118
16:52626967:T:C	50	98	0.76	0.01743
16:52627132:G:C	50	82	0.75	0.2193
16:52627295:G:A	50	98	0.81	0.06972
16:52627333:A:G	50	100	0.87	0.01053
16:52627369:A:G	50	100	0.86	0.03014
16:52627575:G:C	50	98	0.94	0.04012
16:52628230:C:T	50	100	0.96	0.1478
16:52628390:G:A	50	100	0.98	0.0345
16:52628746:C:G	50	98	0.96	0.37
16:52628801:A:G	50	100	0.99	0.0345
16:52628846:G:C	50	100	0.99	0.148
16:52628908:T:C	50	100	0.99	0.0345
16:52629063:T:C	50	98	0.94	0.3381
16:52629065:G:T	50	100	0.97	0.148
16:52629533:A:G	50	100	0.99	0.2549
16:52629568:C:T	50	100	0.99	0.2547
16:52629949:G:A	50	100	0.99	0.2545
16:52630035:G:T	50	94	0.95	0.3575
16:52630089:G:A	50	100	0.99	0.2602
16:52630227:G:A	50	100	0.94	0.01089
16:52630265:G:A	50	100	0.99	0.2545
16:52630885:T:C	50	100	0.99	0.2302
16:52631134:C:G	50	100	0.98	0.09513
16:52631445:G:A	50	98	0.96	0.2654
16:52631772:T:A	50	100	0.99	0.1483
16:52632186:G:A	50	100	1	0.01216
16:52632690:A:G	50	100	0.98	0.2302
16:52632695:A:G	50	100	0.97	0.2304
16:52632827:C:A	50	100	0.98	0.2293
16:52633030:A:C	50	100	1	0.02433
16:52633109:A:C	50	100	1	0.01216
16:52633958:G:A	50	100	1	0.01216
16:52634678:G:A	50	100	0.94	0.01089
16:52634952:T:A	50	100	0.69	0.03159
16:52634964:A:G	50	98	0.97	0.3704
16:52635058:G:A	50	100	0.99	0.23
16:52635159:T:C	50	100	1	0.02306
16:52635377:A:C	50	100	0.99	0.23
16:52635542:G:A	50	100	0.99	0.2237
16:52635560:C:T	50	98	1	0.1158
16:52635827:T:C	50	100	0.86	0.01779
16:52636512:T:A	50	100	0.99	0.2213
16:52636539:A:T	50	100	0.99	0.2211
16:52636784:C:T	50	100	0.85	0.02033
16:52636785:C:T	50	100	1	0.03032
16:52636846:G:A	50	100	0.98	0.03377
16:52637133:C:T	50	100	0.99	0.2289
16:52637137:T:G	50	100	0.97	0.09931
16:52637279:C:G	50	100	1	0.03813
16:52637369:C:T	50	98	0.9	0.1186
16:52637547:C:T	50	98	0.96	0.2589
16:52637617:A:G	50	98	0.97	0.3707
16:52637858:C:T	50	98	0.96	0.2053
16:52638003:G:A	50	100	0.98	0.03377
16:52638007:G:A	50	98	0.99	0.2284
16:52638182:T:C	50	100	1	0.02324
16:52638255:T:C	50	98	0.99	0.01471
16:52638257:C:A	50	96	0.96	0.2763
16:52638301:G:A	50	98	0.91	0.07571
16:52638387:G:A	50	100	0.87	0.01035
16:52638391:G:A	50	92	0.93	0.2634
16:52638584:A:G	50	100	0.98	0.1489
16:52638612:G:T	50	100	0.99	0.03395
16:52638691:G:C	50	100	0.98	0.1033
16:52638704:A:G	50	100	0.96	0.2536
16:52639252:T:C	50	100	0.98	0.1796
16:52639398:G:T	50	100	1	0.07226
16:52639473:T:C	50	100	0.97	0.276
16:52640456:C:T	50	94	0.66	0.0325
16:52640951:G:C	50	100	0.96	0.0167
16:52641140:A:G	50	98	0.92	0.1692
16:52641501:A:G	50	98	0.98	0.08969
16:52641764:T:A	50	100	0.97	0.1068
16:52641891:A:G	50	98	0.92	0.4279
16:52642041:G:A	50	100	1	0.04067
16:52642106:G:C	50	100	1	0.01779
16:52642456:C:T	50	100	0.98	0.36
16:52642501:T:C	50	98	0.96	0.01725
16:52642525:C:T	50	100	0.99	0.1285
16:52642624:C:A	50	100	0.98	0.3589
16:52642661:A:T	50	100	0.97	0.1068
16:52642752:C:G	50	98	0.94	0.4708
16:52642931:G:A	50	100	0.99	0.1273
16:52643098:A:G	50	100	1	0.04049
16:52644233:T:A	50	100	0.98	0.1275
16:52645097:G:A	50	100	0.98	0.1058
16:52645181:A:C	50	100	0.98	0.3626
16:52645372:G:A	50	100	1	0.01071
16:52645480:A:C	50	100	0.98	0.3626
16:52645692:C:T	50	100	0.99	0.2021
16:52645779:C:T	50	100	1	0.02796
16:52645993:A:G	50	100	0.98	0.3627
16:52646104:C:T	50	100	1	0.02796
16:52646166:G:A	50	100	0.94	0.03867
16:52646556:G:A	50	100	1	0.01053
16:52646606:G:C	50	100	0.98	0.362
16:52646915:T:C	50	100	0.87	0.01344
16:52646987:A:G	50	100	0.94	0.01289
16:52647051:G:A	50	98	0.75	0.01688
16:52647089:T:C	50	100	0.98	0.3627
16:52647924:C:T	50	98	0.98	0.09695
16:52648227:T:C	50	100	0.96	0.1064
16:52648412:G:A	50	98	0.92	0.1425
16:52649019:T:C	50	100	0.99	0.03922
16:52650132:C:T	50	100	0.86	0.1458
16:52650160:G:A	50	96	0.82	0.3106
16:52651004:A:G	50	100	0.86	0.1788
16:52651199:C:G	50	98	0.85	0.02324
16:52651364:A:G	50	100	0.94	0.2927
16:52651369:T:C	50	98	0.94	0.05937
16:52651417:C:T	50	98	0.94	0.05955
16:52651426:T:C	50	100	0.88	0.06064
16:52651475:C:A	49	98	0.81	0.02288
16:52651651:G:A	50	100	0.94	0.03268
16:52652356:T:C	50	100	0.84	0.02378
16:52652535:G:A	50	100	0.96	0.03322
16:52653141:G:A	50	100	0.87	0.02778
16:52653218:A:G	50	98	0.93	0.03686
16:52653836:G:T	50	100	0.99	0.329
16:52653867:A:G	50	100	0.96	0.02796
16:52653897:G:A	50	100	0.99	0.329
16:52654192:T:C	50	100	1	0.2435
16:52654440:A:C	50	100	0.98	0.05973
16:52654598:A:G	50	100	1	0.01416
16:52654794:C:T	50	100	1	0.3833
16:52654795:C:G	50	100	0.98	0.2654
16:52655150:A:G	50	100	0.96	0.02796
16:52655601:A:G	50	100	0.99	0.2994
16:52655997:C:T	50	100	0.88	0.01471
16:52656342:A:T	50	100	0.98	0.06028
16:52656414:A:G	50	90	0.99	0.2672
16:52656534:C:A	50	100	0.97	0.03341
16:52656890:A:G	50	100	0.98	0.1843
16:52656997:T:G	50	100	0.99	0.08134
16:52657016:A:G	50	100	1	0.2444
16:52657107:G:T	50	100	0.99	0.2731
16:52657868:C:A	50	100	0.95	0.02796
16:52657920:A:C	50	100	0.96	0.04702
16:52657964:C:T	50	100	0.96	0.02796
16:52658365:A:G	50	100	0.99	0.2431
16:52658496:C:G	50	100	0.99	0.3916
16:52658579:A:T	50	100	1	0.2487
16:52658620:C:T	50	100	0.98	0.02687
16:52659623:T:A	50	100	0.96	0.02814
16:52659646:A:G	50	96	0.94	0.09114
16:52659893:T:G	50	100	0.96	0.01144
16:52660399:G:A	50	100	0.97	0.01779
16:52660444:C:G	46	97.8	0.98	0.03268
16:52660602:C:T	50	100	0.87	0.01416
16:52660766:G:A	50	100	1	0.0305
16:52660977:C:A	50	100	1	0.2729
16:52661490:A:C	50	100	1	0.2734
16:52661992:A:C	50	100	1	0.2447
16:52662180:G:A	50	100	1	0.2731
16:52662232:T:A	50	100	1	0.02832
16:52662376:C:T	50	100	0.99	0.1393
16:52662920:C:T	50	100	1	0.03286
16:52662964:G:C	49	100	1	0.03068
16:52663229:C:T	50	100	0.99	0.246
16:52663712:A:G	50	100	0.99	0.06028
16:52663854:G:A	50	100	1	0.2729
16:52663937:C:T	50	98	0.99	0.274
16:52664041:C:A	50	98	0.64	0.01162
16:52664061:T:C	50	100	1	0.2662
16:52664134:T:A	50	100	0.96	0.0472
16:52664145:A:G	50	100	0.96	0.0472
16:52664154:G:A	50	100	0.96	0.02269
16:52664179:C:A	50	98	1	0.02814
16:52664674:A:T	50	100	1	0.02814
16:52664675:T:G	50	100	0.99	0.2569
16:52664934:T:C	50	98	1	0.2662
16:52664948:A:G	50	100	1	0.02505
16:52665238:G:A	50	100	1	0.02814
16:52665829:G:A	50	100	1	0.02524
16:52665978:A:G	50	100	0.95	0.01906
16:52666049:T:G	50	100	0.99	0.06227
16:52666226:G:A	50	100	1	0.02814
16:52666608:C:T	50	100	0.97	0.02633
16:52667778:G:A	50	100	1	0.06227
16:52667955:G:A	50	100	0.99	0.3963
16:52668051:G:T	50	100	1	0.03341
16:52668101:C:T	50	100	0.99	0.3956
16:52668157:A:G	50	100	0.93	0.01362
16:52668410:C:T	50	100	1	0.01416
16:52668466:G:C	50	100	0.99	0.3891
16:52668605:G:A	50	98	0.99	0.1171
16:52668653:A:G	50	100	0.9	0.01525
16:52668834:C:T	50	100	1	0.06209
16:52668992:A:G	50	100	0.99	0.0256
16:52669578:C:G	50	100	1	0.1785
16:52669881:C:T	50	100	1	0.02905
16:52669935:A:C	50	100	1	0.02905
16:52670014:A:G	50	98	0.99	0.4837
16:52670322:A:C	50	100	0.9	0.01507
16:52670563:G:A	50	100	1	0.02524
16:52670598:T:C	50	98	1	0.4849
16:52670631:C:G	50	100	1	0.02524
16:52670919:G:A	49	100	1	0.1785
16:52671288:C:G	50	100	0.9	0.01979
16:52671385:A:G	50	100	1	0.3825
16:52671424:C:A	50	100	1	0.03032
16:52672038:C:T	50	100	1	0.0285
16:52672078:T:C	50	100	1	0.0285
16:52672090:A:T	50	100	0.98	0.1779
16:52672282:G:A	50	100	1	0.0285
16:52672393:G:A	50	100	1	0.3889
16:52672772:A:G	50	100	1	0.4875
16:52672840:T:A	50	100	1	0.02832
16:52672932:G:A	50	100	1	0.4586
16:52673602:G:A	50	100	1	0.02542
16:52673625:C:T	50	100	0.96	0.01162
16:52673753:G:A	50	100	1	0.3952
16:52673941:G:T	50	100	0.99	0.1336
16:52674028:A:G	50	100	0.99	0.2698
16:52674068:G:T	50	100	1	0.0285
16:52674104:G:C	50	100	1	0.0285
16:52674208:C:A	50	100	1	0.02542
16:52674290:A:G	50	100	1	0.4604
16:52674455:T:C	50	100	0.99	0.1325
16:52674825:C:T	50	100	1	0.0285
16:52675115:G:A	50	100	1	0.4875
16:52675121:T:C	50	100	1	0.08224
16:52675465:T:C	50	100	1	0.4875
16:52675728:A:G	50	100	1	0.08224
16:52675924:G:A	50	100	1	0.06209
16:52675951:C:T	50	100	1	0.03086
16:52676351:T:G	50	100	1	0.4875
16:52676454:T:C	50	100	1	0.4248
16:52676554:A:G	50	100	1	0.02869
16:52676653:C:T	50	100	1	0.08261
16:52676665:A:T	50	100	1	0.4248
16:52676774:T:C	50	100	1	0.01035
16:52678010:G:A	50	98	1	0.0285
16:52678051:G:A	50	100	1	0.4316
16:52678231:A:G	50	100	1	0.398
16:52678451:T:C	50	100	1	0.02542
16:52678635:G:T	50	100	1	0.4248
16:52678919:G:A	50	100	1	0.4403
16:52679087:C:T	50	100	1	0.02832
16:52679208:C:G	50	100	1	0.02596
16:52679938:A:G	50	100	0.99	0.0472
