## Supplemental Table 1 for "Genome-wide association study in Brazil identifies genetic susceptibility to tuberculosis with single-cell gene effects": TableS1_hpWGS_concordance_subset.csv (part 323 of 377)

snpID	total_call	percent_concordance	impute_score	MAF
16:52679948:A:T	50	100	1	0.4254
16:52680036:C:A	50	100	1	0.3992
16:52680136:T:A	50	100	1	0.3838
16:52680222:G:A	50	100	1	0.2627
16:52680229:A:G	50	100	1	0.3992
16:52680289:A:G	50	98	0.94	0.05574
16:52680326:A:G	50	100	1	0.1767
16:52680442:C:A	50	100	0.97	0.01779
16:52680745:G:A	50	100	1	0.01271
16:52680796:C:T	50	100	1	0.02596
16:52681119:T:C	50	100	1	0.01253
16:52681257:A:G	50	100	1	0.3983
16:52681497:A:G	50	100	1	0.3992
16:52681590:T:G	50	100	1	0.4254
16:52681695:T:C	49	100	0.96	0.01452
16:52681861:A:C	50	100	1	0.01253
16:52681971:C:T	50	100	1	0.3568
16:52682642:T:C	50	98	0.93	0.01616
16:52682748:G:T	50	100	1	0.03105
16:52682791:G:T	50	100	1	0.01743
16:52682798:G:C	50	100	1	0.01253
16:52683130:T:A	50	100	1	0.04085
16:52683211:A:G	50	100	1	0.04139
16:52683238:T:C	50	100	1	0.04139
16:52683579:T:C	50	100	0.99	0.1336
16:52683598:T:C	50	100	1	0.04139
16:52683627:T:A	50	100	1	0.0325
16:52684252:G:A	50	100	1	0.01235
16:52684487:A:G	50	100	1	0.04139
16:52684507:G:T	50	100	0.86	0.01216
16:52685042:A:G	50	100	0.97	0.01434
16:52685137:A:G	50	100	0.86	0.01216
16:52685246:A:G	50	100	1	0.01253
16:52685484:T:C	50	100	1	0.03105
16:52685566:G:A	50	100	0.93	0.01961
16:52685708:A:G	50	98	0.93	0.1848
16:52685804:C:T	50	100	1	0.1794
16:52686047:T:C	50	100	1	0.01561
16:52686227:T:A	50	100	1	0.01561
16:52686696:C:T	50	100	1	0.02542
16:52686891:C:T	50	100	1	0.02596
16:52687180:G:A	50	100	1	0.0423
16:52687269:C:T	50	100	1	0.03123
16:52687288:T:C	50	100	1	0.03123
16:52687292:A:T	50	100	1	0.06282
16:52687444:T:A	50	100	1	0.04248
16:52687897:A:G	50	100	1	0.03123
16:52687948:G:A	50	100	1	0.0423
16:52688439:T:C	50	100	1	0.0423
16:52688663:T:A	50	100	0.96	0.02269
16:52689096:T:A	50	100	1	0.0423
16:52689267:G:A	50	100	0.91	0.01325
16:52689400:A:C	50	100	1	0.03123
16:52689459:T:C	50	100	1	0.03123
16:52689690:A:C	50	100	1	0.07353
16:52689709:A:G	50	100	0.98	0.04176
16:52689782:A:G	50	100	1	0.0423
16:52690168:T:C	50	100	1	0.0423
16:52690189:A:G	50	100	1	0.0423
16:52690592:C:T	50	100	1	0.03086
16:52690912:C:T	50	100	1	0.0423
16:52691154:A:G	50	100	1	0.03123
16:52691329:C:T	50	100	0.96	0.02269
16:52691547:T:C	50	100	1	0.0423
16:52691945:T:G	50	100	1	0.366
16:52692465:G:C	50	100	1	0.03123
16:52692607:C:T	50	100	1	0.03123
16:52692685:C:T	50	100	0.85	0.0118
16:52692686:G:A	50	100	0.96	0.01543
16:52692701:A:T	50	100	1	0.02596
16:52693071:G:A	50	100	1	0.03086
16:52693096:T:C	50	100	0.99	0.01634
16:52693178:C:G	50	100	1	0.01743
16:52693219:A:G	50	98	0.96	0.05683
16:52693525:T:C	50	98	0.95	0.05664
16:52693661:C:G	49	100	1	0.06282
16:52693833:T:C	50	100	0.99	0.01434
16:52693888:C:T	50	100	1	0.03123
16:52693891:A:C	50	100	0.99	0.1334
16:52694449:A:G	50	100	1	0.0423
16:52694644:A:G	50	100	1	0.04248
16:52694660:G:A	50	100	0.91	0.01198
16:52694688:G:C	50	100	1	0.06282
16:52695613:T:C	50	100	1	0.04267
16:52695709:T:G	50	100	1	0.1761
16:52695975:C:G	50	100	1	0.01634
16:52696020:G:A	50	100	1	0.02542
16:52696231:T:C	50	100	1	0.06282
16:52696403:C:T	50	100	1	0.01634
16:52696597:T:C	49	100	1	0.03123
16:52696917:T:A	50	100	0.94	0.01507
16:52696998:T:C	50	100	0.98	0.01852
16:52697213:G:T	50	100	1	0.02596
16:52697472:T:C	50	100	1	0.1748
16:52697478:A:G	50	100	1	0.03123
16:52697693:C:T	50	100	1	0.02596
16:52698193:G:A	50	100	1	0.06282
16:52698357:C:T	50	100	0.91	0.03105
16:52698465:G:C	50	100	1	0.06282
16:52698657:T:C	50	100	1	0.06282
16:52698682:A:T	50	100	0.97	0.09223
16:52698785:T:A	50	100	1	0.03105
16:52698896:A:G	50	100	0.99	0.0423
16:52698916:A:G	50	100	1	0.0423
16:52699665:C:T	50	100	1	0.04176
16:52699724:A:C	50	100	1	0.07298
16:52699779:G:C	50	100	0.98	0.02687
16:52699854:G:A	50	100	1	0.063
16:52700233:C:A	50	100	1	0.07298
16:52700610:A:G	50	100	1	0.07298
16:52701057:T:G	50	100	1	0.03123
16:52701145:G:T	50	100	1	0.03086
16:52701222:C:T	50	100	0.99	0.3571
16:52701336:C:G	50	98	0.88	0.05084
16:52701608:A:G	50	100	1	0.063
16:52701683:A:G	50	100	0.99	0.04085
16:52701780:T:G	46	89.1	0.96	0.07553
16:52701781:T:G	50	90	0.86	0.02469
16:52701839:T:G	50	100	1	0.03086
16:52702007:C:T	50	100	0.98	0.03141
16:52702021:C:A	50	100	1	0.01253
16:52703116:T:C	50	100	0.99	0.1955
16:52703172:C:T	50	100	1	0.0305
16:52703306:T:C	50	100	1	0.213
16:52703456:T:C	50	96	1	0.2752
16:52703550:T:C	50	100	0.98	0.08696
16:52703677:A:G	50	100	0.98	0.08715
16:52703688:T:G	50	100	0.98	0.08733
16:52703842:T:A	50	98	0.99	0.2075
16:52704051:C:A	50	100	0.99	0.0256
16:52704061:G:A	50	100	0.97	0.1131
16:52704095:G:T	50	100	0.99	0.0256
16:52704115:A:T	50	100	1	0.02578
16:52704154:T:C	50	100	1	0.04575
16:52704160:C:T	50	100	1	0.3368
16:52704201:G:A	50	100	1	0.0256
16:52704202:T:C	50	100	1	0.0256
16:52704221:G:A	50	100	1	0.06082
16:52704253:G:C	50	100	1	0.0256
16:52704296:G:A	50	100	1	0.0256
16:52704422:A:T	50	100	1	0.06064
16:52704427:A:C	50	100	1	0.08624
16:52704463:A:G	50	100	0.97	0.0256
16:52704497:G:C	49	100	1	0.08624
16:52704555:T:C	50	100	1	0.1843
16:52704678:C:T	50	100	1	0.06064
16:52704916:C:A	50	100	1	0.1845
16:52705058:T:C	50	100	1	0.01779
16:52705065:A:T	50	100	1	0.06064
16:52705186:C:T	50	100	1	0.06064
16:52705265:C:T	50	100	0.98	0.01797
16:52705526:T:G	50	100	1	0.1728
16:52705952:G:C	50	100	1	0.3381
16:52705956:T:C	50	100	1	0.02996
16:52706103:G:A	50	100	1	0.04575
16:52706402:G:A	49	100	1	0.06137
16:52706465:A:G	50	100	1	0.01997
16:52706646:G:C	50	100	1	0.2908
16:52706909:A:G	50	100	1	0.163
16:52706959:C:T	50	100	1	0.06137
16:52707016:A:T	50	100	1	0.02487
16:52707446:A:G	50	100	1	0.2295
16:52707450:G:A	50	100	1	0.3379
16:52707461:A:T	50	100	1	0.04575
16:52708072:C:T	50	100	1	0.01162
16:52708346:T:C	50	100	1	0.1845
16:52708928:T:C	50	100	1	0.1728
16:52709064:C:T	50	100	0.99	0.3341
16:52709093:C:A	50	100	1	0.1834
16:52709113:C:A	50	100	0.93	0.06064
16:52709503:G:A	50	100	1	0.2872
16:52710000:T:C	50	100	1	0.04448
16:52710232:C:T	50	100	0.95	0.01652
16:52710287:T:C	50	100	1	0.08533
16:52710438:G:T	50	100	1	0.2689
16:52710865:C:T	50	100	0.71	0.01035
16:52711411:T:C	50	100	0.95	0.01598
16:52711613:G:T	49	100	1	0.02487
16:52711716:G:A	49	100	1	0.3321
16:52712177:A:C	50	100	1	0.1718
16:52712195:A:G	50	100	1	0.06046
16:52712672:C:T	50	98	1	0.02487
16:52712842:C:T	50	100	1	0.02487
16:52712988:T:C	50	100	0.95	0.01598
16:52713249:T:C	50	98	0.93	0.05592
16:52713477:A:T	50	100	1	0.1718
16:52713635:C:A	50	100	1	0.04448
16:52714086:G:A	50	100	1	0.04521
16:52714097:C:G	50	100	1	0.02487
16:52714335:T:A	50	100	0.99	0.4648
16:52714380:C:G	50	100	1	0.1719
16:52714430:C:T	50	100	1	0.1837
16:52714448:C:T	50	100	1	0.01289
16:52714449:G:A	50	100	1	0.3326
16:52714804:G:A	50	100	1	0.02977
16:52714924:A:G	50	100	1	0.04448
16:52715043:A:C	50	100	1	0.1841
16:52715193:C:T	50	100	1	0.07516
16:52715692:C:T	50	100	0.95	0.01707
16:52715717:G:A	50	100	0.99	0.03123
16:52715906:C:T	50	100	0.94	0.01816
16:52715935:A:G	50	100	1	0.4633
16:52716038:A:G	50	100	1	0.04521
16:52716042:G:A	50	100	1	0.04448
16:52716686:G:A	50	100	0.71	0.01253
16:52716918:G:A	50	100	0.96	0.02469
16:52717171:C:T	50	98	0.99	0.185
16:52717186:A:G	50	100	0.99	0.3341
16:52717330:C:G	50	98	0.97	0.09168
16:52717477:G:A	50	100	0.99	0.04466
16:52717775:C:T	50	100	1	0.01416
16:52717903:T:C	50	100	1	0.01416
16:52717920:G:A	50	100	0.98	0.2565
16:52718268:T:A	49	100	1	0.01235
16:52718400:T:C	49	98	0.99	0.14
16:52718679:G:A	50	100	1	0.376
16:52718778:C:T	50	100	1	0.02778
16:52719329:C:T	50	100	1	0.01289
16:52719743:G:A	50	100	1	0.01797
16:52720208:A:G	50	100	1	0.376
16:52720357:G:A	50	100	1	0.05174
16:52720369:G:A	50	98	0.96	0.09096
16:52720426:G:A	50	100	1	0.3891
16:52721053:A:G	50	100	1	0.01416
16:52721163:C:T	50	100	1	0.03068
16:52721479:C:G	50	100	0.99	0.01289
16:52721644:A:T	50	100	0.97	0.02778
16:52721964:A:G	50	100	1	0.02469
16:52721986:G:A	50	100	1	0.02469
16:52722012:C:G	50	98	0.95	0.04521
16:52722025:G:T	50	100	0.94	0.01979
16:52722375:A:G	50	100	0.99	0.01816
16:52722905:G:A	50	98	1	0.2442
16:52723040:C:T	50	100	1	0.01416
16:52723323:T:C	50	98	1	0.3228
16:52723854:G:A	50	98	0.99	0.3226
16:52724670:T:C	50	100	1	0.05192
16:52724853:G:A	50	100	0.98	0.03867
16:52725064:G:A	50	100	0.98	0.01471
16:52725359:T:C	50	100	0.96	0.01961
16:52725493:T:C	50	100	1	0.0276
16:52725656:C:T	50	100	0.99	0.03014
16:52725935:T:G	49	100	1	0.05192
16:52726122:A:G	50	100	1	0.01271
16:52726197:C:T	50	100	0.99	0.0305
16:52726635:A:T	50	100	1	0.05174
16:52726870:A:C	50	100	1	0.05029
16:52727135:A:G	50	98	1	0.2716
16:52727145:A:G	50	100	1	0.02887
16:52728472:A:G	50	100	1	0.02977
16:52728942:G:A	50	100	1	0.02378
16:52729018:G:A	50	100	1	0.05011
16:52729316:A:C	50	100	1	0.01797
16:52729516:G:A	50	100	1	0.05011
16:52729583:T:A	50	100	1	0.02524
16:52729892:T:G	50	100	0.92	0.01797
16:52730001:C:T	50	100	1	0.02106
16:52730246:C:T	50	100	0.98	0.39
16:52730513:T:A	50	100	0.99	0.3713
16:52730703:A:G	50	100	1	0.02814
16:52731025:A:G	50	100	1	0.02106
16:52731472:G:A	50	98	0.98	0.1276
16:52731578:T:G	50	100	1	0.2709
16:52731584:G:C	50	100	1	0.2433
16:52731622:G:A	50	100	1	0.01235
16:52731658:G:A	50	100	0.95	0.01525
16:52731729:C:T	50	100	0.95	0.01525
16:52731959:G:A	50	100	0.82	0.02669
16:52732195:G:C	50	100	1	0.3742
16:52732234:C:G	50	100	1	0.01797
16:52732250:G:C	50	100	1	0.01797
16:52732330:T:G	50	100	0.99	0.06518
16:52732340:G:A	50	100	1	0.2364
16:52732350:C:T	50	100	1	0.02433
16:52732468:C:G	50	100	1	0.04993
16:52732532:C:T	50	100	1	0.01997
16:52732550:C:T	50	100	1	0.01071
16:52732560:G:A	50	100	0.99	0.1465
16:52732608:C:A	50	100	1	0.3709
16:52732628:G:A	50	100	1	0.01489
16:52732869:T:C	50	100	1	0.065
16:52732903:A:C	50	100	0.87	0.02651
16:52732907:G:T	50	100	1	0.02106
16:52732963:A:G	50	100	1	0.04993
16:52733073:G:A	50	100	1	0.0187
16:52733245:T:C	50	100	0.98	0.116
16:52733559:C:G	50	100	1	0.3056
16:52733809:A:G	50	100	1	0.01507
16:52733836:T:G	50	100	1	0.01961
16:52733977:G:A	50	100	1	0.2709
16:52734842:T:C	50	100	1	0.3056
16:52734958:C:T	50	100	1	0.04993
16:52735337:A:C	50	100	1	0.3738
16:52735687:G:A	50	100	1	0.02869
16:52735937:C:T	50	100	0.97	0.01235
16:52736151:A:G	50	100	1	0.07244
16:52736392:C:A	50	100	1	0.02106
16:52736825:A:C	50	100	1	0.01489
16:52737344:G:A	50	100	0.9	0.02342
16:52737679:G:A	50	100	1	0.02778
16:52738006:T:A	50	100	1	0.02796
16:52738007:C:G	50	100	1	0.02796
16:52738217:C:A	50	100	1	0.2712
16:52738697:A:G	50	100	1	0.01471
16:52739126:A:C	50	100	1	0.2932
16:52739250:G:A	50	100	0.93	0.01779
16:52739352:T:C	50	100	1	0.01471
16:52739586:C:T	50	100	1	0.02778
16:52739587:A:T	50	100	1	0.2927
16:52740267:A:C	50	100	1	0.01598
16:52740524:C:T	50	100	1	0.02941
16:52740552:C:T	50	100	1	0.02669
16:52740713:G:A	50	100	1	0.01561
16:52740750:C:T	50	100	1	0.04212
16:52741106:A:T	50	100	1	0.04357
16:52741201:C:T	50	100	1	0.01707
16:52741660:A:G	50	100	1	0.01561
16:52741796:A:G	50	100	1	0.01561
16:52741819:C:T	50	98	1	0.2453
16:52741951:C:T	50	98	1	0.2453
16:52742031:G:A	50	100	1	0.02705
16:52742103:A:G	50	100	1	0.0187
16:52742745:G:A	50	100	0.99	0.4116
16:52743248:T:A	50	100	1	0.04339
16:52743340:G:A	50	98	1	0.3724
16:52743418:A:G	50	100	0.86	0.01561
16:52743534:C:T	50	100	1	0.04212
16:52743988:G:A	50	98	0.93	0.09205
16:52744785:C:A	50	98	1	0.2469
16:52744910:T:C	50	100	1	0.01107
16:52745155:T:C	50	100	1	0.2758
16:52745189:C:G	50	100	0.99	0.2758
16:52745241:T:C	50	100	0.99	0.2758
16:52747046:A:G	50	100	1	0.01761
16:52747232:C:A	50	100	1	0.3353
16:52747319:G:A	50	100	0.87	0.05428
16:52747335:G:A	50	100	1	0.02342
16:52748144:T:C	50	100	0.91	0.02324
16:52748284:C:A	50	100	1	0.02959
16:52748475:T:C	50	100	0.99	0.3824
16:52748755:G:T	50	100	1	0.02959
16:52749239:T:C	50	100	1	0.02451
16:52749329:C:T	50	100	0.99	0.3381
16:52749544:T:C	50	100	0.73	0.01688
16:52750718:A:G	50	100	0.99	0.2663
16:52751352:T:A	50	100	0.98	0.01797
16:52751360:T:C	50	100	0.83	0.01852
16:52751650:G:A	50	100	1	0.03105
16:52751779:G:C	50	100	0.99	0.3391
16:52751905:G:A	50	100	1	0.01743
16:52752131:C:G	50	100	1	0.03032
16:52752376:A:G	50	100	1	0.01416
16:52752718:A:C	50	100	0.97	0.01416
16:52753380:C:T	50	100	0.87	0.01616
16:52753396:A:G	50	100	0.95	0.03068
16:52753503:C:T	50	98	1	0.2524
16:52753567:G:C	50	100	1	0.02415
16:52753594:A:G	50	98	1	0.4519
16:52753873:A:G	50	98	0.98	0.1834
16:52754014:A:G	50	96	1	0.4789
16:52754081:C:G	50	98	0.99	0.3125
16:52754311:C:T	50	100	0.99	0.07698
16:52755223:C:T	50	100	1	0.01561
16:52755624:G:A	50	100	0.99	0.2193
16:52755759:A:T	50	100	1	0.02142
16:52755761:T:C	50	100	1	0.05065
16:52755878:G:A	50	100	1	0.4533
16:52756110:T:C	50	98	1	0.4267
16:52756259:A:G	50	100	1	0.01325
16:52756490:G:A	49	98	1	0.4268
16:52756853:C:T	50	100	1	0.01362
16:52756996:G:A	50	98	1	0.4227
16:52757088:C:T	50	100	0.88	0.05483
16:52757491:G:A	50	100	1	0.01362
16:52757694:C:A	50	100	1	0.01779
16:52757720:C:T	50	100	1	0.02524
16:52758756:A:G	50	100	0.93	0.01816
16:52758984:A:G	50	100	1	0.03068
16:52759256:T:A	50	100	0.94	0.0207
16:52759442:A:G	50	100	0.94	0.144
16:52759609:A:G	50	98	1	0.408
16:52760157:C:T	50	100	1	0.01325
16:52760595:T:C	50	100	0.97	0.02324
16:52761497:T:C	50	100	1	0.09677
16:52761518:A:G	50	100	0.99	0.4659
16:52761566:C:T	50	100	1	0.09877
16:52761637:G:A	50	96	0.91	0.08951
16:52761770:G:A	50	100	1	0.0305
16:52762028:C:T	50	100	0.99	0.1491
16:52762337:C:A	50	100	0.87	0.01017
16:52762566:G:T	50	100	0.84	0.01452
16:52762576:G:A	50	100	1	0.0236
16:52762703:G:A	50	100	0.99	0.07462
16:52762790:T:A	50	100	0.95	0.01017
16:52762872:G:C	50	100	1	0.01325
16:52762987:T:C	50	100	0.93	0.02687
16:52763003:C:A	50	100	1	0.0216
16:52763875:A:C	50	100	0.99	0.472
16:52763907:A:G	50	100	0.99	0.2672
16:52763936:C:T	50	100	1	0.02033
16:52764036:G:A	50	100	0.98	0.0158
16:52764087:C:T	50	100	0.98	0.04176
16:52764163:G:A	50	100	0.99	0.04176
16:52764360:C:G	50	100	0.99	0.04521
16:52764848:C:T	50	100	0.83	0.02197
16:52765213:G:C	50	100	1	0.01616
16:52765700:G:A	50	100	0.99	0.0443
16:52765996:G:A	50	98	0.93	0.04866
16:52766458:A:G	50	100	0.99	0.3159
16:52766624:C:T	50	100	1	0.02542
16:52766968:C:T	50	100	0.97	0.02269
16:52767215:T:C	50	100	0.93	0.1471
16:52767269:A:T	50	100	0.99	0.0256
16:52767459:C:T	50	96	0.93	0.4586
16:52767751:G:A	50	100	1	0.01107
16:52767968:G:A	50	98	0.96	0.05828
16:52768156:C:T	50	100	0.88	0.03395
16:52768201:A:G	50	100	0.96	0.01924
16:52768224:T:C	50	92	0.92	0.4976
16:52768269:T:C	50	92	0.93	0.4212
16:52768629:C:T	50	98	0.94	0.1719
16:52768661:C:T	50	100	0.95	0.02033
16:52768849:T:C	50	100	0.96	0.4294
16:52769006:C:T	50	100	0.97	0.4286
16:52769335:T:G	50	100	0.98	0.4297
16:52769373:T:C	50	100	0.98	0.4085
16:52769603:A:G	50	98	0.98	0.4174
16:52770214:G:A	50	100	1	0.02778
16:52770258:A:G	50	100	0.99	0.4283
16:52770723:C:G	50	100	1	0.09822
16:52771277:G:A	50	100	0.83	0.01616
16:52771351:G:A	50	100	0.99	0.4296
16:52771396:A:G	50	100	0.99	0.2732
16:52771401:T:C	50	100	0.99	0.4296
16:52772145:G:A	49	100	0.99	0.4305
16:52773051:A:T	50	100	1	0.02778
16:52773378:G:A	50	100	1	0.1035
16:52773725:A:C	50	100	0.97	0.02015
16:52773852:T:C	50	100	1	0.1033
16:52773971:C:T	50	100	1	0.1033
16:52774068:T:C	50	98	0.99	0.4915
16:52774301:T:C	50	100	1	0.1033
16:52775219:A:G	50	100	1	0.102
16:52775486:C:T	50	100	1	0.01144
16:52775502:C:T	50	100	1	0.4922
16:52775517:C:A	50	100	0.98	0.01852
16:52775602:A:C	50	100	0.99	0.02378
16:52775788:A:G	44	100	1	0.1038
16:52775842:G:A	33	78.8	0.9	0.4753
16:52775862:A:G	27	81.5	0.87	0.3399
16:52775870:A:G	23	78.3	0.64	0.05773
16:52775872:A:G	23	82.6	0.88	0.0443
16:52775874:A:G	23	87	0.96	0.02778
16:52775876:A:G	22	90.9	0.87	0.02578
16:52775890:A:G	33	97	0.98	0.01398
16:52775892:A:G	33	90.9	0.94	0.09786
16:52775894:A:G	33	90.9	0.95	0.1028
16:52775896:A:G	32	93.8	0.95	0.09187
16:52775898:A:G	33	93.9	0.99	0.01561
16:52775913:T:C	38	92.1	0.98	0.1017
16:52775952:C:T	48	100	1	0.4916
16:52776162:T:C	50	100	1	0.404
16:52776326:G:A	50	100	1	0.09877
16:52776455:C:A	50	100	1	0.1035
16:52776570:G:A	50	100	1	0.1037
16:52776578:G:A	50	100	0.83	0.01634
16:52776929:T:A	50	100	1	0.1211
16:52776947:G:A	50	100	1	0.09241
16:52777082:A:G	50	100	1	0.2816
16:52777341:A:T	50	100	1	0.0207
16:52777674:C:T	50	100	1	0.1213
16:52777896:T:A	50	100	1	0.1037
16:52777915:T:C	50	100	1	0.4935
16:52777954:C:T	50	100	1	0.4926
16:52778061:T:A	50	100	1	0.1035
16:52778312:G:C	50	100	1	0.1035
16:52778750:T:C	50	100	1	0.4029
16:52778758:C:A	50	100	1	0.1211
16:52778764:C:T	50	100	0.99	0.09023
16:52779052:C:A	50	100	1	0.02778
16:52779079:A:T	49	100	1	0.2814
16:52779300:G:A	50	100	1	0.06681
16:52779420:C:A	50	100	1	0.4953
16:52779579:G:T	50	100	1	0.1035
16:52779607:C:T	50	100	1	0.01216
16:52779689:G:A	50	100	1	0.417
16:52779886:T:A	50	100	0.93	0.01144
16:52780722:C:T	50	100	0.99	0.1211
16:52781101:A:G	50	100	1	0.01235
16:52781196:G:A	50	100	1	0.01144
16:52781311:C:T	50	100	1	0.1024
16:52781367:T:C	50	100	1	0.2823
16:52781496:C:T	50	100	1	0.4274
16:52781757:T:G	50	100	1	0.0207
16:52782007:G:T	50	100	0.97	0.01743
16:52782452:C:T	50	100	0.99	0.2711
16:52782530:C:T	50	100	0.98	0.2613
16:52782610:T:C	50	100	0.82	0.02723
16:52782824:C:T	50	100	1	0.03794
16:52782894:C:A	50	100	1	0.02288
16:52782925:T:C	50	100	1	0.01144
16:52783040:T:C	50	100	0.81	0.02251
16:52783357:A:G	50	100	1	0.3646
16:52783575:T:C	50	100	1	0.3003
16:52783599:G:A	50	100	1	0.4158
16:52784137:A:G	50	100	1	0.4842
16:52784515:T:A	50	100	1	0.2859
16:52784531:A:C	50	100	0.99	0.2774
16:52784556:C:T	50	100	1	0.392
16:52784574:T:G	50	100	1	0.2854
16:52784581:T:G	50	100	1	0.2928
16:52784699:C:G	50	100	1	0.3942
16:52784740:C:A	50	100	1	0.08588
16:52785457:G:A	50	100	1	0.1144
16:52785503:C:T	50	100	1	0.09877
16:52785532:T:C	50	100	1	0.01235
16:52785926:A:C	50	100	1	0.2849
16:52786182:C:T	50	100	1	0.0984
16:52786627:G:A	50	100	1	0.08588
16:52786786:T:G	50	100	0.88	0.02614
16:52787178:G:A	50	100	1	0.4976
16:52787314:G:A	50	100	0.94	0.01362
16:52787725:A:G	50	100	1	0.2858
16:52787968:G:T	50	100	1	0.08588
16:52788299:T:C	49	100	1	0.01452
16:52788378:C:T	49	100	1	0.0984
16:52788650:C:T	50	100	0.9	0.02869
16:52789046:T:A	50	100	1	0.4958
16:52789233:T:C	50	100	0.97	0.09858
16:52789335:A:C	50	100	1	0.01144
16:52789416:T:C	50	100	1	0.02614
16:52789521:C:A	50	98	0.92	0.07353
16:52789826:G:A	50	100	1	0.01598
16:52790072:G:A	50	100	1	0.4958
16:52790323:A:G	50	100	0.99	0.2778
16:52790634:C:T	50	100	1	0.4958
16:52790705:A:C	50	100	0.99	0.4975
16:52791000:G:C	50	100	1	0.4964
16:52791161:G:A	50	100	1	0.4947
16:52791387:G:C	50	100	0.98	0.4966
16:52791634:A:G	50	100	1	0.06881
16:52791695:G:A	50	100	1	0.06718
16:52792055:A:T	50	100	0.96	0.0187
16:52792194:G:T	50	100	1	0.01507
16:52792343:A:G	50	100	1	0.4966
16:52792438:T:C	50	100	1	0.06699
16:52792553:A:T	50	100	1	0.488
16:52792688:G:C	50	100	1	0.01398
16:52794063:C:T	50	100	1	0.0187
16:52794491:T:A	50	100	0.99	0.2692
16:52794506:C:G	50	98	0.83	0.01688
16:52794667:G:C	50	100	0.86	0.01543
16:52794915:C:A	50	98	1	0.08588
16:52797612:C:A	50	100	1	0.02269
16:52797820:C:T	50	100	1	0.01452
16:52799252:A:G	50	100	1	0.01416
16:52799539:T:A	50	100	1	0.01144
16:52799763:T:C	50	100	1	0.08588
16:52800211:A:G	50	100	0.99	0.3016
16:52800694:T:G	50	100	0.99	0.09913
16:52801882:C:T	50	100	0.98	0.01107
16:52802053:G:A	50	100	1	0.01489
16:52802081:C:T	50	100	0.82	0.01017
16:52802092:T:C	50	100	0.86	0.01543
16:52802235:G:C	50	100	1	0.08569
16:52802236:G:A	50	100	1	0.08569
16:52802662:A:T	50	100	1	0.09423
16:52802908:C:T	50	100	0.85	0.0285
16:52803372:A:G	50	100	1	0.01216
16:52803398:C:T	50	100	1	0.4542
16:52803410:A:C	50	100	1	0.2908
16:52803614:C:T	50	100	0.99	0.06699
16:52803627:G:A	50	100	0.98	0.01126
16:52803661:G:A	50	100	0.98	0.03922
16:52803951:A:G	49	83.7	0.67	0.06699
16:52804017:T:C	50	100	1	0.01235
16:52804037:C:T	50	100	0.98	0.01144
16:52804109:A:T	50	100	0.98	0.01126
16:52804349:C:T	50	100	1	0.01216
16:52804425:A:T	50	100	1	0.09405
16:52805369:C:A	50	100	0.83	0.01126
16:52806341:G:A	50	100	1	0.01089
16:52806351:G:A	50	100	1	0.08551
16:52806849:T:A	50	100	0.99	0.09386
16:52806861:G:A	50	100	0.97	0.03958
16:52806960:T:A	50	100	1	0.451
16:52807037:G:A	50	100	1	0.01525
16:52807143:C:T	50	100	0.99	0.01126
16:52807405:G:A	50	100	1	0.2818
16:52807471:G:A	50	100	1	0.2818
16:52808128:C:T	50	100	1	0.0935
16:52808490:G:A	50	100	1	0.09405
16:52808600:A:G	50	100	1	0.03976
16:52809047:T:C	50	100	1	0.03976
16:52809059:C:G	50	100	0.97	0.06354
16:52809120:C:T	50	100	1	0.0935
16:52809389:A:G	50	100	1	0.0935
16:52809758:C:T	50	100	1	0.09405
16:52810160:T:C	50	100	1	0.09332
16:52810401:C:T	50	100	0.96	0.03831
16:52810503:A:G	50	100	1	0.09332
16:52810566:C:T	50	100	1	0.01525
16:52811237:G:A	50	100	1	0.09332
16:52811259:G:A	50	100	1	0.09332
16:52811328:C:T	50	100	1	0.07389
16:52811855:C:A	50	98	1	0.09332
16:52812254:T:C	50	100	0.97	0.01216
16:52812463:T:C	50	100	1	0.4134
16:52812553:G:A	50	100	1	0.01126
16:52812963:C:G	50	100	1	0.09332
16:52813104:A:G	50	100	1	0.09332
16:52813170:G:A	50	100	1	0.01216
16:52813305:T:C	50	100	1	0.09332
16:52813436:G:A	50	100	1	0.01525
16:52813514:G:T	50	100	0.99	0.09332
16:52813522:C:T	50	100	1	0.01525
16:52813661:T:C	50	100	1	0.4136
16:52813952:A:T	50	100	1	0.281
16:52814324:C:T	50	100	1	0.1037
16:52814363:G:A	50	100	1	0.01126
16:52814991:T:A	50	100	1	0.01126
16:52815065:C:A	50	100	1	0.01089
16:52815280:C:T	50	100	1	0.03976
16:52815288:T:G	49	100	1	0.09241
16:52815506:C:T	50	100	1	0.1037
16:52815609:G:T	50	100	1	0.06917
16:52816629:A:G	50	100	1	0.07734
16:52816775:A:C	50	100	1	0.07734
16:52817227:G:A	50	100	1	0.01126
16:52817559:C:T	50	100	1	0.4504
16:52817713:C:G	50	100	1	0.01126
16:52817720:C:T	50	100	0.98	0.09677
16:52817734:A:C	50	100	1	0.07389
16:52817817:G:A	50	100	1	0.01144
16:52818191:T:A	50	100	1	0.1178
16:52818251:G:A	50	100	1	0.01126
16:52818344:G:T	50	100	1	0.1064
16:52818411:G:T	50	100	1	0.1576
16:52818413:G:A	50	100	0.94	0.05229
16:52818624:T:C	50	100	1	0.1176
16:52819028:C:G	50	100	1	0.06881
16:52819248:T:C	50	100	1	0.1193
16:52819595:G:A	50	100	1	0.4014
16:52820012:C:T	50	100	1	0.01452
16:52820244:A:T	50	100	1	0.1064
16:52820517:T:C	50	100	1	0.1193
16:52820581:A:G	50	100	1	0.06863
16:52820600:A:G	50	100	1	0.01452
16:52820762:T:C	50	100	1	0.03976
16:52820791:G:C	50	100	1	0.03976
16:52820877:G:A	50	100	1	0.08351
16:52821255:G:A	50	100	1	0.01471
16:52821582:A:C	50	100	1	0.4018
16:52821714:C:T	50	100	0.98	0.08624
16:52821749:A:G	50	100	1	0.03976
16:52822014:G:A	49	100	1	0.2894
16:52822239:A:G	50	100	1	0.01543
16:52822954:G:A	50	100	0.99	0.1191
16:52823174:T:A	50	100	1	0.01452
16:52823180:G:A	50	98	0.96	0.1376
16:52823376:G:A	50	100	1	0.03395
16:52823507:G:A	50	98	1	0.1175
16:52823535:C:T	50	100	1	0.09659
16:52823897:T:C	50	100	1	0.402
16:52824584:A:G	50	100	1	0.04593
16:52824596:T:C	50	100	1	0.01126
16:52824628:G:A	50	100	1	0.01144
16:52824997:T:G	50	100	1	0.01126
16:52825139:C:T	50	100	1	0.01943
16:52825411:A:G	50	100	1	0.4023
16:52825589:C:T	50	100	1	0.08351
16:52825690:C:T	50	100	1	0.06863
16:52826094:G:T	50	100	1	0.03994
16:52826239:C:T	50	100	1	0.06863
16:52826523:T:C	50	98	1	0.06863
16:52827247:A:G	50	100	1	0.01107
16:52827359:A:G	50	100	1	0.01107
16:52827384:G:C	50	100	1	0.06863
16:52827431:A:G	50	100	1	0.01162
16:52827571:C:T	50	100	1	0.4014
16:52827626:A:C	50	98	0.96	0.01725
16:52827663:A:T	50	100	1	0.06863
16:52827684:G:A	50	100	1	0.01089
16:52827833:G:T	50	100	1	0.282
16:52828268:G:A	50	100	1	0.01543
16:52828339:T:C	50	100	1	0.0837
16:52828507:T:G	49	100	0.85	0.02251
16:52828702:A:G	50	100	1	0.06881
16:52829011:G:A	50	98	1	0.1029
16:52829175:G:A	50	100	1	0.01144
16:52829211:A:G	50	100	1	0.09659
16:52829510:T:C	50	100	1	0.2881
16:52829794:G:T	50	100	1	0.09659
16:52830166:A:G	50	100	0.98	0.1053
16:52830170:G:A	50	96	0.99	0.3074
16:52830203:C:T	50	100	1	0.08333
16:52830851:T:A	50	100	1	0.2883
16:52831733:A:C	50	100	1	0.1182
16:52831828:A:G	50	100	1	0.1182
16:52832980:T:C	50	100	1	0.03504
16:52833165:T:G	50	100	0.93	0.01035
16:52833237:T:C	50	100	0.95	0.01017
16:52833384:C:A	50	100	1	0.03976
16:52833659:T:C	50	98	0.99	0.2805
16:52833760:G:A	50	98	0.96	0.01725
16:52833792:C:A	50	100	1	0.03976
16:52833983:A:G	50	100	1	0.02959
16:52834000:T:C	50	100	1	0.0138
16:52834191:G:T	50	100	0.84	0.0118
16:52834249:G:C	50	100	1	0.0118
16:52834274:T:C	50	100	1	0.01543
16:52834287:G:A	50	100	1	0.2898
16:52835094:A:G	50	100	1	0.09695
16:52835162:G:A	50	100	1	0.4789
16:52835202:G:A	50	100	0.87	0.02179
16:52835238:G:A	50	100	0.91	0.01035
16:52835480:G:C	50	100	0.97	0.065
16:52835733:C:A	50	100	1	0.01253
16:52836045:G:A	50	100	0.92	0.01035
16:52836178:A:G	50	100	1	0.2889
16:52836226:C:G	50	100	1	0.0797
16:52836242:A:G	50	100	1	0.4729
16:52836364:A:G	50	100	1	0.2889
16:52836681:C:T	50	100	1	0.282
16:52836725:G:C	50	100	1	0.3368
16:52836872:G:C	50	100	1	0.01761
16:52837245:C:T	50	100	1	0.4588
16:52837297:C:T	50	100	1	0.4588
16:52837621:T:C	50	100	1	0.3366
16:52837762:G:T	50	100	1	0.4586
16:52837993:C:T	50	100	1	0.01089
16:52838863:A:T	50	100	1	0.03976
16:52838875:A:G	50	100	1	0.01216
16:52839096:C:G	50	100	0.82	0.02814
16:52839105:T:C	50	100	0.97	0.0118
16:52839124:G:A	50	100	1	0.09659
16:52839126:A:G	50	100	0.99	0.3357
16:52839181:A:T	50	100	0.95	0.04121
16:52839196:C:T	50	100	1	0.09641
16:52839683:A:G	50	100	1	0.2898
16:52840048:T:C	50	100	0.99	0.4172
16:52840192:G:T	50	100	0.89	0.01198
16:52840525:G:A	50	100	0.97	0.1093
16:52841409:A:G	50	100	0.96	0.01107
16:52841596:T:G	50	100	0.96	0.2778
16:52841730:C:T	50	100	0.98	0.1425
16:52841768:G:T	50	98	0.85	0.01107
16:52841906:T:A	50	100	0.96	0.2166
16:52842026:T:C	50	100	0.99	0.01089
16:52842619:G:A	50	100	0.99	0.01107
16:52842699:T:C	50	100	0.96	0.1349
16:52842860:A:G	50	100	0.97	0.03722
16:52843156:G:A	50	100	1	0.05356
16:52843237:T:C	50	100	0.9	0.01362
16:52843373:A:G	50	100	0.99	0.2544
16:52843783:C:T	50	100	1	0.4239
16:52843846:A:G	50	100	0.86	0.03032
16:52843889:A:G	50	100	1	0.4573
16:52843988:C:T	50	100	1	0.2636
16:52844114:A:G	50	100	1	0.4236
16:52844532:G:A	50	100	0.96	0.01071
16:52844620:C:A	50	100	1	0.05864
16:52844807:A:G	50	100	1	0.3985
16:52844936:A:G	50	100	0.92	0.04194
16:52845118:G:C	50	100	1	0.03649
16:52845159:G:T	50	100	0.99	0.4225
16:52845916:C:A	50	100	0.99	0.1507
16:52846285:A:G	50	100	0.97	0.3529
16:52846318:C:T	50	100	1	0.04793
16:52846402:T:C	50	100	1	0.02415
16:52846435:C:A	50	100	1	0.05864
16:52846461:G:A	50	100	1	0.01107
16:52846726:G:A	50	100	0.99	0.4149
16:52846740:A:G	50	100	0.96	0.07589
16:52846822:C:A	50	100	1	0.1127
16:52847174:C:T	50	98	1	0.04775
16:52847264:G:A	50	100	0.94	0.07734
16:52847349:G:T	50	100	1	0.1127
16:52847446:C:A	50	84	0.66	0.04811
16:52847707:A:C	50	100	1	0.4575
16:52847724:C:T	50	100	1	0.2542
16:52847725:C:T	50	100	1	0.2542
16:52848127:C:T	50	100	0.87	0.01289
16:52848243:G:A	50	100	0.87	0.01507
16:52848337:G:A	50	100	1	0.02415
16:52848548:A:G	50	100	0.9	0.04375
16:52848723:A:T	50	100	1	0.01107
16:52848914:C:T	50	100	0.99	0.02197
16:52849071:G:C	50	100	1	0.4145
16:52849409:T:C	50	100	1	0.4147
16:52849676:G:A	50	100	1	0.03667
16:52849710:T:C	50	100	0.98	0.03032
16:52849987:A:G	50	100	1	0.03686
16:52850211:C:T	50	100	0.99	0.1507
16:52850315:C:T	50	100	0.92	0.01144
16:52850465:T:C	50	100	0.99	0.1507
16:52850774:T:C	49	100	1	0.05864
16:52851241:T:G	50	100	1	0.4886
16:52851300:G:A	50	100	0.99	0.4076
16:52851349:T:A	50	100	1	0.2544
16:52851530:A:G	50	100	0.99	0.3983
16:52851661:A:G	50	100	1	0.4886
16:52851718:C:T	50	100	1	0.4886
16:52851751:A:T	50	100	0.99	0.07044
16:52851760:C:T	50	100	0.98	0.03032
16:52851854:G:T	50	100	0.96	0.01071
16:52851962:G:A	50	100	1	0.4887
16:52852143:C:T	50	100	0.98	0.03032
16:52852279:T:C	50	100	1	0.4887
16:52852364:G:T	50	100	1	0.01126
16:52852415:C:T	50	100	1	0.05864
16:52852418:G:T	50	100	0.98	0.03032
16:52852578:A:C	50	100	1	0.04593
16:52852671:G:A	50	100	1	0.4292
16:52852693:G:A	50	100	1	0.4292
16:52852748:C:T	50	100	1	0.03359
16:52852854:C:T	50	100	0.95	0.03032
16:52852855:G:A	50	100	1	0.2647
16:52852934:C:T	50	100	0.91	0.01216
16:52852939:A:C	50	100	1	0.4891
16:52852952:G:A	50	100	1	0.4887
16:52853022:C:T	50	100	1	0.3983
16:52853078:C:G	50	100	1	0.4795
16:52853228:C:T	50	100	1	0.01107
16:52853505:C:T	50	100	1	0.01107
16:52853523:C:T	50	100	1	0.3983
16:52853594:C:T	50	100	0.96	0.09132
16:52853618:C:A	50	100	1	0.03722
16:52853619:C:T	50	100	1	0.3983
16:52853772:T:C	50	100	1	0.01071
16:52853997:A:G	50	100	1	0.3983
16:52854002:A:G	50	100	1	0.4886
16:52854103:G:A	50	82	0.97	0.476
16:52854207:C:G	50	100	1	0.4208
16:52854239:G:A	50	100	1	0.0374
16:52854405:G:A	50	100	1	0.4886
16:52854459:G:C	50	100	1	0.4886
16:52854616:C:A	50	100	1	0.4795
16:52854656:C:T	50	100	1	0.4299
16:52854834:G:A	50	100	1	0.4884
16:52855080:C:T	50	100	1	0.2542
16:52855082:T:A	50	100	0.99	0.1509
16:52855296:G:A	50	100	0.99	0.06681
16:52855518:C:T	50	88	0.96	0.1823
16:52855618:T:G	50	100	1	0.01507
16:52856173:C:A	50	98	0.91	0.05991
16:52856204:C:T	50	100	1	0.1592
16:52856515:G:A	50	100	1	0.1505
16:52856724:C:T	50	100	0.98	0.02451
16:52856766:A:C	50	100	0.99	0.2731
16:52856803:A:G	50	100	1	0.3695
16:52856952:T:C	50	100	1	0.01071
16:52857158:G:A	50	100	1	0.3958
16:52857225:T:A	50	98	1	0.2093
16:52857255:C:T	50	100	1	0.3942
16:52857498:C:A	50	100	1	0.06137
16:52857571:A:G	50	100	1	0.3951
16:52857583:A:G	50	100	1	0.01398
16:52857865:C:A	50	100	1	0.2093
16:52857980:G:T	50	100	1	0.01289
16:52858872:G:A	50	100	1	0.3992
16:52859027:A:G	50	100	1	0.3825
16:52859424:A:G	50	100	1	0.3072
16:52859507:A:G	50	100	1	0.1509
16:52859665:G:A	50	100	1	0.03468
16:52859848:A:T	50	100	1	0.1509
16:52859979:T:C	50	100	1	0.4054
16:52859988:T:C	50	100	1	0.3074
16:52860149:G:A	50	100	1	0.05029
16:52860280:A:C	50	100	1	0.3827
16:52860518:G:A	50	100	1	0.0748
16:52860521:T:C	50	100	1	0.1511
16:52860604:A:T	50	100	1	0.06082
16:52860650:C:T	50	100	0.98	0.03068
16:52861046:A:G	50	100	1	0.3981
16:52861069:C:G	50	100	1	0.2691
16:52862249:T:C	50	100	1	0.3072
16:52862531:G:A	50	100	1	0.3992
16:52862568:C:T	50	100	1	0.0748
16:52863257:G:T	50	100	1	0.05864
16:52863527:C:T	50	100	1	0.01398
16:52863543:C:A	50	100	1	0.3072
16:52863621:G:A	50	100	1	0.1044
16:52863734:C:T	50	100	1	0.1511
16:52863773:C:G	50	100	1	0.01398
16:52863982:T:C	50	100	1	0.3822
16:52864007:T:C	50	100	1	0.4668
16:52864221:C:G	50	100	1	0.06082
16:52864380:G:A	50	100	1	0.4586
16:52864600:C:A	50	100	0.96	0.02905
16:52864698:A:G	50	100	1	0.03776
16:52864718:C:T	50	100	1	0.1511
16:52864768:A:T	50	100	1	0.4584
16:52865050:G:A	50	100	1	0.3994
16:52865061:A:G	50	100	1	0.06064
16:52865248:T:C	50	100	1	0.07462
16:52865299:A:T	50	100	1	0.01398
16:52865364:G:A	50	100	0.87	0.01489
16:52865521:C:A	50	100	1	0.4584
16:52865574:T:C	50	100	1	0.4584
16:52865715:C:A	50	100	1	0.05882
16:52865792:C:T	50	100	1	0.03758
16:52865828:T:A	50	100	1	0.05882
16:52865890:G:A	50	100	1	0.4584
16:52865977:A:C	50	100	1	0.3992
16:52866008:T:C	50	100	1	0.3818
16:52866119:A:T	50	100	1	0.3066
16:52866162:A:T	50	100	0.96	0.02814
16:52866255:A:G	50	100	1	0.02142
16:52866310:G:A	50	100	1	0.01416
16:52867307:G:A	50	100	1	0.4588
16:52867372:C:G	50	82	0.86	0.346
16:52867410:T:C	50	94	0.85	0.3163
16:52867414:T:C	50	92	0.89	0.4878
16:52867418:C:T	49	95.9	0.92	0.1017
16:52867422:C:T	49	95.9	0.96	0.1509
16:52867576:T:C	50	100	1	0.3816
16:52867608:G:A	50	100	1	0.459
16:52867678:T:C	50	100	1	0.4592
16:52867851:T:A	50	98	1	0.3985
16:52867886:A:G	50	100	1	0.3065
16:52868003:G:A	50	100	1	0.2689
16:52868062:C:T	50	100	1	0.3983
16:52868088:T:C	50	100	1	0.3983
16:52868182:C:T	50	100	1	0.2689
16:52868331:T:C	50	100	1	0.3814
16:52868488:G:A	50	100	1	0.06028
16:52868610:C:T	50	100	1	0.459
16:52868611:G:C	50	100	1	0.2538
16:52868730:C:G	50	100	1	0.3063
16:52868805:A:G	50	100	1	0.4593
16:52868827:T:C	50	100	1	0.2687
16:52868842:C:T	50	100	1	0.2536
16:52868847:A:G	50	100	1	0.3063
16:52868963:C:T	50	100	1	0.2536
16:52868990:G:A	50	100	1	0.1512
16:52869271:A:G	50	100	1	0.02179
16:52869481:G:A	50	100	1	0.4593
16:52869675:G:A	50	100	1	0.0748
16:52869768:G:A	50	100	1	0.459
16:52870055:T:C	50	100	1	0.4592
16:52870058:T:C	50	100	1	0.3983
16:52870135:T:G	50	100	1	0.3983
16:52870224:C:A	50	100	1	0.4592
16:52870264:T:G	50	100	1	0.4592
16:52870541:A:G	50	100	0.98	0.03214
16:52870640:G:A	50	100	1	0.4581
16:52870691:G:A	50	100	1	0.02124
16:52870826:T:C	50	100	1	0.3981
16:52870877:G:A	50	100	1	0.3896
16:52870896:C:T	50	100	0.96	0.0285
16:52870926:C:T	50	100	1	0.02179
16:52871219:C:T	50	100	1	0.1523
16:52871461:C:T	50	100	1	0.4581
16:52871681:G:C	50	100	1	0.382
16:52871774:C:T	50	100	1	0.398
16:52871798:C:A	50	100	1	0.398
16:52871828:G:A	50	100	1	0.398
16:52872315:G:T	50	100	1	0.05955
16:52872992:T:C	50	100	1	0.2622
16:52873127:C:T	50	100	1	0.398
16:52873281:G:A	50	100	1	0.4769
16:52873467:C:T	50	100	1	0.4041
16:52873511:A:G	50	100	1	0.01416
16:52873769:G:A	50	100	1	0.01452
16:52873831:C:T	50	98	0.79	0.02832
16:52874555:A:G	50	100	1	0.4793
16:52874568:A:G	50	100	0.98	0.01216
16:52874994:A:G	50	100	1	0.3646
16:52875056:G:A	50	100	1	0.254
16:52875328:T:C	50	100	1	0.4795
16:52875572:T:C	50	100	1	0.4795
16:52875599:A:T	50	100	1	0.02723
16:52875709:T:G	50	100	1	0.4797
16:52875783:G:A	50	100	1	0.4045
16:52875879:A:C	50	100	1	0.02723
16:52875880:T:C	50	100	1	0.0748
16:52875885:G:A	50	100	1	0.1518
16:52876001:G:A	50	100	1	0.07807
16:52876004:C:T	50	100	1	0.0748
16:52876032:T:G	50	100	1	0.4045
16:52876072:G:A	50	100	1	0.02124
16:52876308:C:T	50	100	1	0.4797
16:52876603:G:A	50	100	1	0.06064
16:52876629:A:C	50	100	1	0.4831
16:52876686:T:C	50	100	1	0.0748
16:52876848:G:A	50	100	1	0.2524
16:52877521:T:C	50	100	1	0.4793
16:52877522:G:A	50	100	1	0.0748
16:52877609:A:G	50	100	1	0.4793
16:52877697:C:T	50	100	1	0.4795
16:52877721:C:T	50	100	1	0.02705
16:52878004:C:T	50	100	1	0.02705
16:52878056:C:G	50	100	1	0.4795
16:52878114:C:T	50	100	1	0.01416
16:52878149:T:C	50	100	1	0.1518
16:52878387:T:C	50	100	1	0.4791
16:52878420:A:G	50	100	1	0.3974
16:52878468:A:T	50	100	1	0.4041
16:52878517:A:T	50	100	1	0.4791
16:52878826:C:G	50	98	0.99	0.4976
16:52878945:A:G	50	100	1	0.01416
16:52879272:G:A	50	100	1	0.2547
16:52879366:T:A	50	100	1	0.152
16:52879415:A:G	50	100	1	0.0748
16:52879582:T:A	50	100	0.99	0.396
16:52879912:C:T	50	100	1	0.0748
16:52880053:G:A	50	100	1	0.3148
16:52880166:C:T	50	100	1	0.01416
16:52880202:T:C	50	100	0.99	0.4036
16:52880314:T:A	50	100	0.97	0.03431
16:52880635:A:C	50	100	1	0.2633
16:52880837:C:T	50	100	0.99	0.4036
16:52881019:A:G	50	100	0.99	0.4786
16:52881491:C:G	50	100	0.96	0.0285
16:52881492:G:C	50	100	0.99	0.4786
16:52881542:C:T	50	100	1	0.02142
16:52881839:C:T	50	100	0.99	0.4034
16:52881877:C:A	50	100	1	0.01398
16:52881885:G:A	50	100	0.99	0.3689
16:52882006:T:A	50	100	0.99	0.4034
16:52882058:G:T	50	100	1	0.2631
16:52882168:G:C	50	100	1	0.07771
16:52882396:T:C	50	98	1	0.07444
16:52882726:C:T	50	100	0.96	0.0345
16:52882924:A:G	50	100	0.98	0.3658
16:52883278:G:A	50	98	0.93	0.06046
16:52883305:G:A	50	100	0.97	0.0285
16:52883354:C:T	50	100	0.99	0.3951
16:52883360:A:G	50	100	0.98	0.4735
16:52883405:G:A	50	100	0.98	0.4795
16:52883609:A:G	50	100	0.95	0.04993
16:52883671:C:T	50	100	0.95	0.03667
16:52883989:T:A	50	98	0.98	0.5
16:52884010:C:A	50	100	0.98	0.2629
16:52884090:G:A	50	96	0.97	0.4902
16:52884096:C:T	50	100	0.93	0.0167
16:52884121:C:T	50	98	0.97	0.4998
16:52884196:T:C	50	98	0.91	0.09277
16:52884264:A:C	50	100	0.88	0.01979
16:52884270:G:A	50	98	0.96	0.4448
16:52884307:A:G	50	98	0.94	0.3704
16:52884428:G:C	50	94	0.92	0.1663
16:52884471:G:A	50	96	0.83	0.08588
16:52884672:T:C	50	100	0.98	0.01452
16:52884723:A:T	50	98	0.98	0.2611
16:52884762:C:T	50	100	0.99	0.2611
16:52884813:C:G	50	100	0.99	0.2618
16:52884890:T:C	50	100	0.98	0.2796
16:52885050:C:T	50	100	0.99	0.264
16:52885076:A:G	50	98	0.92	0.08424
16:52885079:C:A	50	100	0.99	0.2638
16:52885113:T:G	50	100	0.99	0.03086
16:52885164:G:A	50	100	1	0.2651
16:52885428:G:C	50	100	0.9	0.0207
16:52885465:T:C	50	100	0.99	0.362
16:52885516:A:G	50	100	1	0.1029
16:52885654:G:A	50	100	1	0.2772
16:52885952:C:T	50	100	1	0.284
16:52886041:G:A	50	100	1	0.1026
16:52886441:C:A	50	100	1	0.4179
16:52886649:T:C	50	100	1	0.2841
16:52886864:T:A	50	100	1	0.284
16:52886880:T:C	50	100	1	0.1026
16:52887065:T:C	50	100	1	0.2796
16:52887087:A:G	50	100	1	0.1026
16:52887126:G:A	50	100	1	0.2796
16:52887181:T:C	50	100	0.96	0.05465
16:52887219:C:T	50	100	0.97	0.01035
16:52887229:G:A	50	100	1	0.396
16:52887272:T:C	50	100	1	0.2796
16:52887322:C:T	50	100	1	0.2796
16:52887370:C:T	50	100	1	0.2796
16:52887488:T:C	50	100	1	0.2796
16:52887507:T:C	50	100	0.97	0.02324
16:52887544:G:A	50	100	0.92	0.02832
16:52887685:G:A	50	100	1	0.2798
16:52887715:A:T	50	100	1	0.2798
16:52887867:G:A	50	100	1	0.2798
16:52887923:G:C	50	100	1	0.3831
16:52888527:A:G	50	100	1	0.02179
16:52889126:A:G	50	100	0.98	0.0768
16:52889176:T:C	50	100	1	0.01525
16:52889530:A:G	50	100	1	0.01216
16:52889618:T:A	50	100	1	0.4279
16:52889735:C:A	50	100	0.92	0.04811
16:52889841:C:T	50	100	1	0.4279
16:52890058:G:C	50	100	0.98	0.02306
16:52890187:C:T	50	100	0.98	0.07335
16:52890188:G:A	50	100	0.99	0.1031
16:52890555:C:T	50	100	1	0.02215
16:52891053:C:T	49	100	1	0.2803
16:52891155:G:A	50	100	1	0.02233
16:52891591:C:T	50	100	1	0.2803
16:52891710:T:A	50	100	0.9	0.1378
16:52891733:C:T	50	100	1	0.2805
16:52891789:T:C	50	100	1	0.2801
16:52892026:G:T	50	100	0.99	0.1028
16:52892270:C:T	50	100	1	0.4279
16:52892675:G:A	50	100	0.98	0.0768
16:52892830:T:C	50	100	0.92	0.01888
16:52893157:T:G	50	100	1	0.02215
16:52893464:C:G	50	100	0.98	0.01089
16:52893571:C:A	50	100	1	0.2805
16:52893896:A:G	50	100	0.9	0.02651
16:52894214:T:G	50	100	1	0.4199
16:52894357:A:G	50	100	1	0.281
16:52895093:G:C	50	100	1	0.02451
16:52895122:T:G	50	100	1	0.2809
16:52895894:C:T	50	100	1	0.01525
16:52896458:T:C	50	100	1	0.03032
16:52896509:T:C	50	100	1	0.2809
16:52896786:A:G	50	100	1	0.2807
16:52897086:C:T	50	100	1	0.0236
16:52897601:G:A	50	100	0.92	0.01434
16:52897633:T:C	50	100	0.94	0.02451
16:52898060:C:T	50	100	1	0.07879
16:52898178:C:T	50	100	1	0.3942
16:52898403:C:T	50	100	0.95	0.0118
16:52898832:A:G	50	100	1	0.2732
16:52899694:G:A	50	100	1	0.2732
16:52899698:C:A	50	100	1	0.2732
16:52899858:C:A	50	100	0.98	0.07698
16:52900286:G:A	50	100	0.88	0.01216
16:52900405:C:A	50	100	1	0.4198
16:52900668:T:A	50	100	0.99	0.02197
16:52900752:T:C	50	100	1	0.1026
16:52900866:T:A	50	100	1	0.2809
16:52901081:A:G	50	100	0.98	0.0256
16:52902301:T:A	50	100	1	0.2805
16:52902313:T:A	50	100	1	0.2805
16:52902535:G:A	50	98	0.76	0.01289
16:52902735:A:C	50	100	1	0.4308
16:52902755:A:G	50	100	1	0.2807
16:52902859:T:A	50	98	0.97	0.01162
16:52902914:C:T	50	98	0.99	0.4833
16:52902987:A:G	50	100	1	0.2807
16:52903587:T:A	50	100	1	0.2731
16:52903697:T:A	50	100	1	0.02124
16:52903703:C:T	50	98	0.99	0.49
16:52903773:G:C	50	100	1	0.2731
16:52903905:C:A	50	100	1	0.01434
16:52904069:G:T	50	100	1	0.2731
16:52904249:A:C	50	100	1	0.3969
16:52904392:C:T	50	100	1	0.2878
16:52904524:T:C	50	100	1	0.02124
16:52905038:T:C	50	100	1	0.2723
16:52905315:C:G	50	100	1	0.01434
16:52905430:A:G	50	100	1	0.4149
16:52905552:A:C	50	100	1	0.2725
16:52906490:C:G	50	100	1	0.2725
16:52906731:C:G	50	100	0.99	0.2734
16:52906807:A:C	50	100	0.99	0.2727
16:52906838:T:C	50	100	0.99	0.272
16:52907077:T:C	45	82.2	0.89	0.2331
16:52907124:A:G	48	100	0.97	0.0187
16:52907471:G:A	50	98	0.73	0.02052
16:52907886:A:G	50	100	1	0.02124
16:52909163:G:C	50	100	0.97	0.0984
16:52909735:T:G	50	100	0.98	0.372
16:52909787:T:C	50	100	0.96	0.1013
16:52909884:A:G	50	98	0.93	0.4766
16:52909989:T:C	50	96	0.91	0.2179
16:52910061:G:A	50	100	0.93	0.2164
16:52910109:C:A	50	100	0.88	0.08515
16:52910315:A:G	50	94	0.85	0.4415
16:52910832:G:C	50	96	0.84	0.04212
16:52910841:G:A	50	100	0.78	0.01725
16:52911254:T:C	50	98	0.87	0.1754
16:52911394:C:T	50	98	0.88	0.04503
16:52911464:A:T	50	96	0.85	0.08007
16:52911640:A:G	50	100	0.92	0.01362
16:52911697:G:A	50	96	0.9	0.1843
16:52911724:G:T	50	98	0.91	0.2407
16:52911731:A:T	50	98	0.89	0.1409
16:52911732:G:T	50	98	0.89	0.1407
16:52911767:G:T	50	100	0.94	0.01888
16:52911824:A:T	50	100	0.88	0.04212
16:52911902:T:A	50	98	0.88	0.0256
16:52911962:C:T	50	100	0.93	0.03976
16:52912225:G:A	50	98	0.9	0.23
16:52912730:G:A	50	100	0.91	0.01888
16:52912824:G:A	50	96	0.93	0.07952
16:52912870:C:T	50	100	0.86	0.02106
16:52912902:C:T	50	100	0.94	0.1487
16:52913377:C:G	50	98	0.91	0.183
16:52913502:A:T	50	94	0.92	0.482
16:52913718:A:C	50	100	0.96	0.03595
16:52913925:A:G	50	98	0.88	0.1374
16:52913934:A:G	50	100	0.91	0.1618
16:52913978:G:A	50	100	0.94	0.09332
16:52914030:T:C	50	100	0.92	0.0423
16:52914222:C:T	50	100	0.88	0.4385
16:52914411:A:C	50	100	0.88	0.0207
16:52914563:T:C	50	100	0.92	0.04757
16:52915044:G:T	50	100	0.88	0.02088
16:52915090:C:A	50	100	0.92	0.0443
16:52915450:C:T	50	100	0.98	0.01507
16:52915528:G:A	50	100	0.89	0.05701
16:52915815:T:C	50	100	0.9	0.04248
16:52916152:G:A	50	98	0.97	0.3286
16:52916286:A:G	50	100	0.97	0.3286
16:52916690:A:T	50	100	0.98	0.329
16:52916696:C:A	50	98	0.97	0.4374
16:52917069:C:A	50	100	0.97	0.1629
16:52917729:C:T	50	96	0.97	0.4375
16:52918080:C:T	50	100	0.96	0.3293
16:52918318:A:G	50	100	0.98	0.01507
16:52918414:T:A	50	100	0.94	0.1028
16:52918645:C:T	50	100	0.88	0.05537
16:52918829:G:A	50	100	0.88	0.05537
16:52919489:C:G	50	96	0.73	0.02288
16:52919491:C:G	50	94	0.62	0.0305
16:52919493:C:G	49	79.6	0.86	0.449
16:52919495:C:G	49	85.7	0.92	0.4699
16:52919497:C:G	49	87.8	0.94	0.3462
16:52919499:G:C	49	95.9	0.86	0.05011
16:52919501:G:C	49	98	0.97	0.01416
16:52919785:C:T	50	100	0.96	0.03613
16:52920042:G:A	50	100	0.91	0.03577
16:52920367:C:T	50	100	0.96	0.03903
16:52920637:C:T	50	96	0.95	0.4622
16:52920771:C:A	50	98	0.95	0.482
16:52920833:C:T	50	96	0.96	0.4414
16:52920836:T:C	50	98	0.95	0.3969
16:52920886:G:A	50	100	0.95	0.01307
16:52920896:A:G	50	98	0.94	0.3969
16:52920974:C:T	50	100	0.95	0.1774
16:52921461:A:T	50	100	0.96	0.03903
16:52922122:G:A	50	94	0.88	0.06681
16:52922156:T:A	50	90	0.83	0.1639
16:52922234:C:A	50	98	0.88	0.09205
16:52922293:G:A	50	100	0.84	0.01943
16:52922302:G:A	50	98	0.94	0.2128
16:52922415:A:G	50	98	0.98	0.07426
16:52922474:T:C	50	100	0.97	0.2146
16:52922643:T:A	50	100	0.95	0.1422
16:52922832:G:C	50	100	0.97	0.3524
16:52922995:C:A	50	100	0.98	0.03359
16:52923006:G:A	50	98	0.81	0.01997
16:52923183:G:C	50	100	0.98	0.1166
16:52923281:A:G	50	100	0.97	0.07752
16:52923389:T:C	50	100	0.99	0.3243
16:52923488:G:C	50	100	0.91	0.02288
16:52923667:T:A	50	100	0.99	0.02542
16:52923771:C:T	50	100	0.97	0.08751
16:52923786:C:T	50	100	0.97	0.03758
16:52923829:G:A	50	100	0.99	0.2963
16:52924153:T:C	50	100	0.99	0.03758
16:52924348:A:G	50	100	0.99	0.3243
16:52924451:G:A	50	100	0.99	0.01271
16:52924592:C:T	50	100	0.97	0.0374
16:52925609:G:A	50	98	0.86	0.03377
16:52925751:C:T	50	100	1	0.0138
16:52926008:C:T	50	100	1	0.02197
16:52926234:A:G	50	100	0.98	0.03177
16:52926469:G:A	50	100	0.99	0.08769
16:52926619:A:T	50	100	0.99	0.4021
16:52926697:G:A	49	100	1	0.2963
16:52926830:A:G	50	100	1	0.2932
16:52926884:C:T	50	100	1	0.01688
16:52927033:A:G	50	98	0.99	0.4021
16:52927125:G:A	50	100	0.99	0.01924
16:52927491:G:T	50	100	0.99	0.02832
16:52927545:T:A	50	100	1	0.06064
16:52927615:G:A	50	100	1	0.09223
16:52927792:T:A	50	100	1	0.1169
16:52927866:T:C	50	100	1	0.3239
16:52927902:A:C	50	98	0.99	0.293
16:52927995:T:A	50	100	1	0.01053
16:52928043:C:G	50	100	1	0.3241
16:52928112:A:G	50	100	1	0.3241
16:52928125:C:T	50	100	1	0.3241
16:52928447:T:A	50	100	0.99	0.02832
16:52928516:C:G	50	100	1	0.2928
16:52928668:A:T	50	100	1	0.02197
16:52928980:A:G	50	100	1	0.06046
16:52928984:A:G	50	100	1	0.09277
16:52929042:C:A	50	100	1	0.09205
16:52929377:T:A	50	98	0.99	0.4895
16:52929397:T:C	50	98	0.87	0.02669
16:52929642:T:C	50	100	0.97	0.02705
16:52930244:C:G	50	100	1	0.02179
16:52931267:C:G	50	100	0.97	0.02723
16:52931308:T:C	50	100	0.98	0.1601
16:52931378:G:A	50	100	0.98	0.07698
16:52932261:G:A	50	98	0.92	0.3707
16:52932457:C:A	50	100	1	0.2531
16:52932521:T:G	50	98	1	0.2529
16:52932612:C:T	50	100	1	0.1051
16:52932623:T:A	50	100	1	0.1051
16:52932678:C:A	50	100	1	0.01053
16:52932735:A:G	50	100	1	0.104
16:52933362:C:T	50	100	0.99	0.4887
16:52933591:A:T	50	100	1	0.02996
16:52934083:T:C	50	100	0.99	0.4889
16:52934102:C:T	50	100	1	0.2525
16:52934232:G:A	50	100	1	0.2527
16:52934260:G:A	50	100	0.98	0.02705
16:52935001:A:G	50	100	1	0.2524
16:52935514:G:A	50	100	0.98	0.07752
16:52935600:C:G	50	100	0.99	0.4099
16:52935742:A:G	50	100	0.91	0.01906
16:52935912:G:T	50	100	0.98	0.07734
16:52935974:G:A	50	100	1	0.04139
16:52936143:T:G	50	100	1	0.2841
16:52936382:C:T	49	100	0.98	0.07789
16:52936415:G:C	50	100	1	0.01271
16:52936672:A:G	50	100	1	0.2418
16:52937492:T:A	50	100	0.89	0.05301
16:52937663:A:T	50	100	1	0.01053
16:52937867:A:G	49	100	0.99	0.2033
16:52938151:T:C	50	100	1	0.03232
16:52938412:T:C	50	100	1	0.01035
16:52938441:T:C	50	100	0.98	0.04121
16:52938532:G:T	50	100	1	0.1051
16:52938593:A:G	50	100	1	0.2656
16:52938643:T:C	50	100	0.99	0.2656
16:52938667:T:C	50	98	1	0.2859
16:52938727:A:G	50	100	0.99	0.2656
16:52939375:A:G	50	100	1	0.2137
16:52939509:A:G	50	100	1	0.4991
16:52939542:A:G	50	96	0.85	0.1073
16:52939636:T:G	50	98	0.88	0.02669
16:52940074:T:C	50	100	1	0.06046
16:52940138:T:C	50	100	1	0.1051
16:52940239:A:T	50	100	1	0.4991
16:52940468:T:A	50	100	1	0.09314
16:52940625:C:T	50	100	1	0.1051
16:52940626:G:A	50	100	1	0.0325
16:52940738:C:T	50	100	1	0.08987
16:52940985:T:A	50	100	0.98	0.1647
16:52941133:A:G	50	100	1	0.02415
16:52941293:C:G	50	100	0.99	0.2142
16:52941465:G:A	50	100	1	0.2816
16:52941691:T:G	50	100	1	0.2854
16:52941842:T:G	50	100	1	0.2854
16:52942093:G:C	50	100	1	0.01961
16:52942194:T:C	50	100	1	0.2854
16:52942452:A:C	50	98	1	0.03214
16:52942504:G:T	50	100	1	0.01035
16:52942754:T:G	50	100	1	0.2656
16:52942951:C:T	50	100	1	0.01961
16:52942994:A:G	50	100	1	0.01961
16:52943107:A:G	50	100	1	0.01961
16:52943336:G:C	50	100	1	0.2656
16:52943386:A:C	50	100	1	0.2656
16:52943896:C:T	50	100	1	0.2656
16:52943997:G:A	50	100	1	0.1138
16:52944386:T:C	50	100	1	0.01961
16:52944467:G:T	50	100	1	0.01979
16:52944995:G:T	50	100	0.98	0.02052
16:52945013:G:A	50	100	1	0.2656
16:52945177:A:G	50	98	1	0.03214
16:52945333:A:G	50	100	1	0.1253
16:52945518:A:T	50	100	1	0.01961
16:52945681:T:A	50	100	1	0.2854
16:52945962:C:T	50	98	0.99	0.08914
16:52945979:A:G	50	100	1	0.2656
16:52946118:T:A	50	100	0.98	0.1621
16:52946244:A:C	50	100	1	0.01961
16:52946293:A:G	50	100	1	0.01961
16:52946478:A:T	50	100	1	0.4985
16:52946497:T:C	50	100	1	0.2654
16:52946583:C:T	50	100	1	0.2858
16:52946723:T:C	50	100	1	0.2656
16:52946790:C:A	50	100	1	0.285
16:52947216:C:T	50	100	1	0.03214
16:52947232:T:A	50	100	0.99	0.08914
16:52947497:T:C	50	100	1	0.1365
16:52947790:T:C	50	100	1	0.01961
16:52947987:C:G	50	100	1	0.08987
16:52948156:T:C	50	100	1	0.02233
16:52948200:T:G	50	100	1	0.2631
16:52948324:A:G	50	100	1	0.02197
16:52948438:A:T	50	100	1	0.2631
16:52948818:T:G	50	100	1	0.1053
16:52948923:A:G	50	100	1	0.2633
16:52949081:G:A	50	100	1	0.01071
16:52949162:T:G	50	100	1	0.2634
16:52949684:C:A	50	100	1	0.0216
16:52949928:G:A	50	100	1	0.04012
16:52949933:C:T	50	100	1	0.2636
16:52949984:G:A	50	100	1	0.1048
16:52950032:G:A	50	100	1	0.1055
16:52950208:A:G	50	98	1	0.0216
16:52950266:C:T	50	100	1	0.01997
16:52950772:C:T	50	100	0.99	0.01961
16:52950779:C:T	50	100	1	0.4966
16:52950808:G:A	50	100	1	0.1069
16:52950865:T:C	50	100	1	0.06046
16:52950872:C:T	50	100	0.99	0.08896
16:52950983:G:A	50	100	1	0.03922
16:52951405:A:G	50	100	1	0.2638
16:52951564:C:T	50	100	1	0.01071
16:52951643:T:G	50	100	1	0.1981
16:52951652:A:G	50	100	1	0.264
16:52951786:C:T	50	100	1	0.03922
16:52951877:G:T	50	100	1	0.2638
16:52951893:C:G	50	100	0.93	0.02669
16:52952062:A:G	50	100	1	0.2638
16:52952069:C:A	50	100	1	0.2638
16:52952125:A:G	50	100	1	0.2638
16:52952163:G:A	50	100	1	0.06046
16:52952339:A:G	50	100	1	0.2638
16:52952395:G:A	50	100	0.99	0.2438
16:52952900:A:G	50	100	1	0.09241
16:52952937:A:T	50	98	1	0.04121
16:52953192:T:C	50	100	0.99	0.4953
16:52953216:G:A	50	100	0.99	0.2533
16:52953507:T:G	50	100	1	0.03214
16:52953644:A:T	50	100	1	0.09078
16:52953659:G:T	50	100	1	0.1483
16:52953910:G:A	50	100	1	0.1483
16:52953936:T:A	50	100	1	0.1483
16:52954024:G:A	50	100	1	0.0216
16:52954197:A:T	50	100	0.98	0.09296
16:52954317:A:C	50	100	1	0.0216
16:52954413:C:T	50	100	1	0.1481
16:52954436:C:T	50	100	1	0.1485
16:52954437:G:A	50	100	0.99	0.01198
16:52954439:T:C	50	100	1	0.1483
16:52954446:T:G	50	100	0.96	0.0886
16:52954617:G:A	50	100	1	0.1483
16:52954680:T:G	50	100	1	0.1483
16:52954738:C:G	50	100	1	0.1643
16:52954787:C:T	50	100	1	0.01598
16:52955076:C:A	50	100	0.99	0.1632
16:52955114:T:C	50	98	0.9	0.02614
16:52955474:T:C	50	100	0.99	0.2692
16:52955526:A:G	50	100	0.98	0.08388
16:52955554:G:C	50	100	0.98	0.08842
16:52955565:G:T	50	98	0.99	0.2694
16:52955605:C:T	50	98	0.68	0.01743
16:52955606:A:G	50	98	0.98	0.2691
16:52955755:C:T	50	98	0.99	0.3065
16:52955838:C:T	50	100	0.98	0.106
16:52955880:T:C	50	98	0.97	0.2636
16:52956134:G:A	50	98	0.97	0.1236
16:52956301:G:A	50	98	0.96	0.2262
16:52956649:A:G	50	100	0.9	0.01071
16:52956658:A:G	50	100	0.93	0.02669
16:52956776:G:A	50	100	0.93	0.01816
16:52956785:G:A	50	100	0.94	0.07498
16:52956954:T:G	50	98	0.93	0.1048
16:52957129:T:G	50	100	0.97	0.02015
16:52957920:G:A	50	100	0.97	0.2603
16:52958024:C:T	50	100	0.94	0.03322
16:52958563:C:T	50	100	0.98	0.4336
16:52958631:C:T	50	100	1	0.1002
16:52958875:T:C	50	100	1	0.06645
16:52959035:T:C	50	100	0.98	0.03341
16:52959104:A:C	50	100	1	0.03341
16:52959266:C:T	50	100	0.84	0.02052
16:52959272:T:C	50	100	0.98	0.02778
16:52959315:C:T	50	98	0.96	0.1489
16:52959446:C:A	50	100	1	0.05628
16:52959480:C:T	50	100	0.98	0.1173
16:52959638:C:A	50	100	0.94	0.01162
16:52959877:G:A	50	100	0.99	0.04031
16:52960324:G:T	50	100	0.94	0.02142
16:52960428:A:G	50	100	1	0.09949
16:52960466:G:A	50	100	1	0.01852
16:52960631:T:C	50	100	0.91	0.01598
16:52960669:C:T	50	100	1	0.14
16:52960691:T:C	50	100	1	0.09949
16:52960811:C:T	50	100	0.99	0.1144
16:52961007:A:G	50	100	0.99	0.01725
16:52961195:A:C	50	98	1	0.1403
16:52961209:A:T	50	98	1	0.04031
16:52961229:C:T	50	98	1	0.04012
16:52961315:A:T	50	96	0.99	0.1144
16:52961320:A:T	50	96	1	0.04267
16:52961487:T:C	50	100	1	0.05483
16:52961819:A:C	50	100	1	0.03377
16:52962073:G:T	50	100	0.95	0.02124
16:52962135:A:G	50	98	0.83	0.03214
16:52962287:G:C	50	100	0.98	0.0659
16:52962464:T:G	50	100	1	0.14
16:52962569:A:G	50	100	0.85	0.01471
16:52962730:A:G	50	100	1	0.09967
16:52962753:T:G	50	100	1	0.1402
16:52962806:G:A	50	100	1	0.01507
16:52963120:A:T	43	83.7	1	0.2734
16:52963232:T:A	49	98	0.89	0.02651
16:52963586:A:G	50	100	1	0.3782
16:52963608:G:C	49	100	1	0.04012
16:52963699:C:T	50	100	1	0.1398
16:52963810:G:A	50	100	0.88	0.03994
16:52963951:A:G	50	100	1	0.1396
16:52964024:C:T	50	100	0.99	0.1184
16:52964092:C:G	50	100	0.98	0.06627
16:52964267:G:A	49	100	0.98	0.06627
16:52964440:G:A	50	100	1	0.03304
16:52964487:T:A	50	100	1	0.09677
16:52964690:C:T	50	100	1	0.1405
16:52965157:A:T	50	100	0.98	0.06826
16:52965501:T:C	50	100	1	0.01271
16:52965697:C:T	50	100	0.99	0.06863
16:52965718:C:T	50	100	0.99	0.05846
16:52966065:C:T	49	100	0.94	0.1019
16:52966222:G:A	50	100	0.94	0.09804
16:52966613:A:G	50	100	0.99	0.04394
16:52966663:G:A	50	100	0.97	0.06881
16:52966829:A:G	50	100	0.99	0.06881
16:52966894:C:T	50	100	1	0.0138
16:52967876:T:C	50	100	1	0.3889
16:52967892:T:C	50	100	0.99	0.06028
16:52968242:A:G	49	95.9	0.99	0.06373
16:52968246:T:C	49	95.9	0.99	0.06373
16:52968592:T:A	50	100	0.99	0.06354
16:52968646:G:A	50	100	0.99	0.2015
16:52969432:C:T	50	100	1	0.2015
16:52969687:A:C	50	100	1	0.07444
16:52969691:T:C	50	100	1	0.122
16:52969920:G:A	50	100	1	0.02741
16:52970012:G:A	50	100	1	0.1964
16:52970470:T:A	50	100	1	0.01344
16:52970596:A:T	50	100	1	0.1042
16:52970708:G:A	50	100	0.99	0.06354
16:52970723:C:A	50	100	1	0.1093
16:52970931:C:T	50	100	1	0.1042
16:52970962:A:G	50	100	1	0.01235
16:52971614:G:A	50	100	1	0.0866
16:52972073:C:T	50	100	0.84	0.01198
16:52972226:G:A	50	100	1	0.08696
16:52972595:T:C	50	100	1	0.03159
16:52972630:C:T	50	100	1	0.2015
16:52972645:A:C	50	100	1	0.1095
16:52972924:G:C	50	100	1	0.1156
16:52973180:G:A	50	100	1	0.02179
16:52973228:A:T	50	100	1	0.1195
16:52973892:T:C	50	100	0.99	0.07444
16:52974045:T:C	50	100	1	0.2015
16:52974357:A:G	50	100	0.99	0.06336
16:52974407:A:G	50	100	1	0.05937
16:52974763:T:G	50	100	1	0.1155
16:52974864:G:A	50	100	1	0.1144
16:52975404:G:A	50	100	1	0.104
16:52975714:T:C	50	100	1	0.1156
16:52975843:C:T	50	98	0.84	0.06373
16:52975974:G:A	50	100	0.99	0.03304
16:52976026:C:A	50	100	0.99	0.06663
16:52976154:T:C	50	100	1	0.114
16:52976574:G:A	50	100	1	0.1193
16:52977250:T:C	50	100	0.99	0.05991
16:52977562:G:A	50	100	0.99	0.06663
16:52978704:T:G	50	100	1	0.04466
16:52978748:T:C	50	100	0.99	0.05719
16:52978829:G:A	50	100	1	0.1231
16:52979230:G:A	50	100	1	0.1178
16:52979303:G:A	50	100	1	0.1137
16:52979360:C:G	50	100	1	0.1178
16:52979482:C:T	50	100	1	0.1176
16:52980090:A:G	50	100	0.99	0.2021
16:52980135:G:T	50	100	0.97	0.07879
16:52980306:G:A	50	100	0.99	0.1995
16:52980867:C:A	50	100	0.97	0.1959
16:52980899:G:C	50	100	0.9	0.01543
16:52980915:G:C	50	100	0.95	0.07734
16:52981084:T:G	50	100	0.95	0.1204
16:52981113:C:T	50	100	0.9	0.01398
16:52981150:G:A	50	100	0.9	0.01253
16:52981224:A:G	50	100	0.88	0.08406
16:52981354:A:G	50	92	0.73	0.04866
16:52981459:A:G	50	100	0.95	0.2021
16:52981630:A:G	50	100	0.96	0.08243
16:52981723:C:G	50	100	0.97	0.08224
16:52981886:G:A	50	100	0.99	0.05955
16:52982072:A:G	50	98	0.88	0.04139
16:52982152:G:T	50	100	0.88	0.09187
16:52982252:A:G	47	100	0.98	0.07226
16:52982353:T:C	50	96	0.95	0.1861
16:52982922:T:G	50	100	0.88	0.0512
16:52982982:C:A	50	100	0.96	0.0167
16:52983453:T:G	50	80	0.93	0.0768
16:52983535:G:T	50	98	0.95	0.01979
16:52983559:A:G	50	98	0.95	0.3914
16:52983666:T:C	50	98	0.96	0.08569
16:52983778:T:C	50	100	0.7	0.01634
16:52984025:A:G	50	98	0.97	0.258
16:52984166:G:T	50	100	0.95	0.07571
16:52984679:A:G	50	100	0.97	0.2059
16:52984881:C:T	50	98	0.98	0.3954
16:52984940:A:G	50	98	0.95	0.01616
16:52985049:T:A	50	100	0.98	0.1298
16:52985143:C:T	50	100	0.82	0.01017
16:52985164:C:G	50	100	0.98	0.1805
16:52985414:C:T	50	100	0.99	0.1331
16:52985417:C:G	50	100	0.98	0.06554
16:52985432:G:A	50	98	0.94	0.1353
16:52985440:A:G	50	98	0.94	0.1385
16:52985532:A:G	50	100	0.93	0.05011
16:52985594:G:A	50	100	0.85	0.02796
16:52986334:A:G	50	100	1	0.1768
16:52986666:C:T	50	100	1	0.01289
16:52986784:G:A	50	100	0.99	0.4771
16:52986801:C:T	50	100	0.96	0.09641
16:52986824:C:G	50	100	1	0.177
16:52986896:G:A	50	100	0.99	0.01434
16:52987117:A:T	50	100	0.97	0.177
16:52987342:C:T	50	100	1	0.181
16:52987764:G:C	50	100	0.86	0.02633
16:52988036:C:T	50	100	1	0.06173
16:52988052:G:T	50	100	1	0.191
16:52988181:C:T	50	100	0.83	0.03304
16:52988399:A:G	50	100	1	0.2269
16:52988698:C:T	50	100	0.98	0.08388
16:52988756:C:G	50	100	1	0.2268
16:52990320:C:T	50	100	1	0.12
16:52990654:A:G	50	100	1	0.2268
16:52990663:T:C	50	100	0.98	0.08406
16:52991081:A:T	50	100	1	0.06173
16:52991113:G:C	50	100	0.88	0.04085
16:52991121:A:T	50	100	1	0.2268
16:52991264:C:T	50	100	1	0.0325
16:52991338:T:C	50	100	0.99	0.4697
16:52991438:A:G	50	100	1	0.01543
16:52991480:C:T	50	100	1	0.2279
16:52991598:A:T	50	100	0.98	0.08406
16:52991601:A:G	50	82	0.61	0.04575
16:52991763:A:G	50	100	0.99	0.4675
16:52991846:C:A	50	100	0.98	0.08424
16:52991904:T:A	50	100	0.99	0.4699
16:52992233:A:G	50	100	1	0.3578
16:52992328:G:A	50	100	1	0.3858
16:52992402:G:A	49	100	0.87	0.02723
16:52992691:G:A	50	100	1	0.02088
16:52992846:C:T	50	100	0.62	0.02197
16:52992957:A:G	50	100	1	0.1202
16:52993200:A:G	50	100	0.96	0.2763
16:52994061:G:A	50	100	1	0.2277
16:52994281:T:C	50	100	1	0.1202
16:52994439:C:T	50	98	0.99	0.02033
16:52994849:G:A	50	100	1	0.0354
16:52994871:C:T	50	100	1	0.01543
16:52996177:A:C	50	100	1	0.1244
16:52996402:T:C	50	100	1	0.03195
16:52996728:G:T	50	100	1	0.1202
16:52996787:A:T	50	100	0.95	0.02397
16:52996951:T:A	50	100	1	0.1202
16:52996988:C:T	50	100	1	0.03195
16:52997012:C:T	50	100	1	0.1244
16:52997072:G:A	50	100	0.98	0.06137
16:52997254:A:G	50	100	1	0.1202
16:52997587:T:C	50	100	1	0.1403
16:52997723:G:A	50	100	1	0.1403
16:52997844:G:A	50	100	1	0.1402
16:52998007:G:C	50	100	1	0.1402
16:52998212:T:C	50	100	0.88	0.04103
16:52998355:A:G	50	100	1	0.1409
16:52998875:C:A	50	100	1	0.01561
16:52998888:G:A	49	93.9	1	0.3865
16:52999618:G:A	50	100	1	0.0207
16:52999699:T:C	50	100	1	0.136
16:52999807:G:A	50	100	1	0.3867
16:53000671:T:C	50	100	1	0.1536
16:53000780:A:G	50	100	0.99	0.3876
16:53000809:C:A	50	100	0.98	0.1264
16:53000944:C:T	50	100	1	0.3856
16:53001259:A:G	50	100	1	0.1699
16:53001419:A:C	50	100	1	0.183
16:53001478:A:G	50	100	1	0.01507
16:53001680:A:G	50	100	0.96	0.2747
16:53002134:C:T	50	100	1	0.1244
16:53002173:G:T	50	100	1	0.1382
16:53002219:T:C	50	100	1	0.2328
16:53002250:G:A	50	100	0.99	0.02124
16:53002386:C:T	50	100	0.98	0.05084
16:53002388:G:T	50	100	0.9	0.06354
16:53002678:C:A	50	100	1	0.1244
16:53002932:C:T	50	100	1	0.1242
16:53003215:C:T	50	100	0.93	0.02015
16:53003228:G:T	50	100	1	0.1244
16:53003232:C:T	50	100	1	0.1244
16:53003435:T:C	50	100	0.93	0.1022
16:53003447:A:G	50	100	1	0.0207
16:53003617:T:C	50	100	1	0.185
16:53003732:T:A	50	100	1	0.1369
16:53003763:A:G	50	100	1	0.388
16:53004098:G:A	50	100	0.84	0.01525
16:53004196:G:A	50	100	1	0.1258
16:53004243:G:C	50	100	0.94	0.1019
16:53004342:C:T	50	100	1	0.1213
16:53004626:T:G	50	100	1	0.3965
16:53004920:C:T	50	100	0.99	0.01452
16:53004985:A:T	50	100	1	0.3965
16:53005063:T:G	50	100	0.99	0.02687
16:53005083:A:G	50	100	1	0.07208
16:53005315:C:A	50	100	1	0.1347
16:53005324:T:A	50	100	1	0.1983
16:53005334:T:C	50	100	1	0.406
16:53005492:T:A	50	100	1	0.1211
16:53006225:A:T	50	100	0.98	0.4955
16:53006686:T:C	50	100	0.89	0.06373
16:53006857:G:A	50	100	1	0.1211
16:53006882:G:A	50	100	1	0.1211
16:53007007:A:T	50	100	0.96	0.06663
16:53007070:T:C	50	100	0.99	0.06191
16:53007176:A:G	50	100	1	0.4058
16:53007934:T:C	50	100	1	0.06173
16:53008259:T:G	50	100	1	0.1258
16:53008347:A:C	50	100	0.98	0.02887
16:53008965:T:C	50	100	0.98	0.02887
16:53009379:C:T	50	100	0.98	0.02723
16:53010083:C:T	50	100	0.99	0.2317
16:53010104:T:C	50	100	0.99	0.1211
16:53010795:T:C	50	96	0.95	0.2734
16:53010894:C:A	50	100	0.96	0.02723
16:53011229:A:G	50	100	0.99	0.1979
16:53011915:G:A	50	100	0.99	0.4052
16:53012222:T:C	50	100	0.98	0.3978
16:53012587:A:C	50	100	0.94	0.06046
16:53012770:G:A	50	100	0.99	0.1211
16:53012998:A:G	50	100	0.72	0.02324
16:53013088:G:A	50	100	1	0.01071
16:53013298:G:A	50	100	0.89	0.02669
16:53013310:G:A	50	100	0.97	0.3809
16:53013353:A:T	50	100	0.97	0.3794
16:53013998:T:C	50	98	1	0.05047
16:53014047:C:G	50	100	0.93	0.02033
16:53014248:A:G	50	98	0.94	0.02705
16:53014301:G:A	50	98	1	0.05065
16:53014352:T:C	50	98	1	0.05047
16:53014543:C:T	49	100	0.92	0.3248
16:53014799:T:C	50	98	0.99	0.04739
16:53015302:G:A	50	98	0.97	0.07099
16:53015332:T:C	50	98	0.96	0.1147
16:53015427:G:A	50	96	0.99	0.04757
16:53015518:A:C	50	100	0.96	0.07081
16:53015630:G:T	50	98	0.96	0.07081
16:53015889:A:T	50	100	1	0.02415
16:53016450:G:A	50	100	0.93	0.1314
16:53016675:C:T	50	98	0.94	0.01743
16:53017116:T:C	50	98	0.86	0.05991
16:53017329:G:A	50	100	0.84	0.04049
16:53017605:A:G	50	100	0.96	0.1209
16:53018012:T:C	50	100	0.95	0.1432
16:53018339:G:A	50	96	0.87	0.1247
16:53018887:G:C	50	98	0.9	0.06772
16:53019086:C:G	50	98	0.93	0.128
16:53019190:T:C	50	98	0.93	0.1009
16:53019524:C:G	50	90	0.84	0.3332
16:53019595:A:G	50	98	0.9	0.1206
16:53020365:T:C	50	100	0.83	0.01507
16:53020498:A:G	50	98	0.86	0.3371
16:53020579:G:A	50	92	0.84	0.2173
16:53020876:G:A	50	92	0.87	0.2409
16:53021055:G:A	50	100	0.84	0.03068
16:53021067:A:C	50	100	1	0.01271
16:53021189:T:C	50	98	0.95	0.146
16:53021303:T:C	50	98	0.94	0.2988
16:53021332:C:T	50	100	1	0.01107
16:53021645:T:A	50	98	0.92	0.2921
16:53021966:A:G	49	100	0.93	0.134
16:53022163:G:A	50	100	0.93	0.02397
16:53022183:A:C	50	100	0.94	0.1271
16:53022198:G:A	50	100	0.82	0.01089
16:53022462:G:A	50	100	0.94	0.09441
16:53022652:T:C	50	100	0.97	0.09586
16:53022676:A:G	50	100	0.93	0.02378
16:53023458:C:T	50	100	0.98	0.246
16:53023522:G:A	50	100	0.98	0.02433
16:53023554:G:A	50	100	0.99	0.3076
16:53023752:C:T	50	100	0.98	0.1728
16:53023878:C:T	50	100	0.98	0.09495
16:53023951:C:T	50	100	0.98	0.09495
16:53023957:C:A	50	100	0.98	0.02415
16:53024064:A:G	50	96	0.73	0.05846
16:53024554:G:A	50	100	0.99	0.02342
16:53024946:T:A	50	100	1	0.3017
16:53024957:T:G	50	100	0.99	0.1456
16:53025041:T:A	50	100	0.96	0.1127
16:53025180:G:A	50	100	0.96	0.01198
16:53025613:T:A	50	98	0.95	0.06064
16:53025656:T:C	50	100	1	0.01107
16:53026146:C:T	48	100	0.99	0.3097
16:53026192:A:T	50	100	0.96	0.01198
16:53026544:C:T	50	100	0.99	0.1767
16:53026591:C:T	50	100	0.99	0.1768
16:53027815:C:T	50	100	1	0.05592
16:53027865:A:G	50	100	1	0.01598
16:53028139:G:C	50	100	0.98	0.1796
16:53028574:G:A	50	100	0.99	0.3103
16:53028733:A:T	50	100	0.99	0.179
16:53029166:A:G	50	100	1	0.0236
16:53029188:T:C	50	98	0.9	0.02469
16:53029685:A:T	50	100	0.86	0.02397
16:53029756:T:C	50	100	0.99	0.2349
16:53029799:G:A	50	100	0.94	0.1064
16:53030051:T:A	50	100	1	0.02179
16:53030122:T:C	50	98	0.96	0.1966
16:53030268:T:C	50	100	1	0.02887
16:53030326:G:A	50	100	1	0.02596
16:53031370:G:A	50	100	0.98	0.1823
16:53031688:T:A	50	100	1	0.02197
16:53031734:A:G	50	100	1	0.02033
16:53031749:G:A	50	100	1	0.02033
16:53032302:G:T	50	98	0.99	0.4479
16:53032568:G:A	50	100	0.99	0.1821
16:53032916:C:T	50	100	1	0.01144
16:53032952:G:A	50	98	0.99	0.3938
16:53033011:C:T	50	98	0.99	0.3241
16:53033242:T:C	50	100	0.99	0.2923
16:53033262:C:T	50	100	0.99	0.0256
16:53033270:G:A	50	98	0.99	0.4212
16:53033295:T:C	50	100	0.99	0.3146
16:53033481:T:C	50	100	0.99	0.2064
16:53033689:A:C	50	100	0.96	0.01162
16:53033737:A:T	50	100	0.99	0.1801
16:53033775:C:T	50	100	0.99	0.3148
16:53033780:G:C	50	98	0.99	0.4592
16:53033907:C:A	50	100	0.99	0.02433
16:53033938:C:T	50	100	1	0.01979
16:53034047:G:A	50	100	0.94	0.0256
16:53034356:C:T	50	100	0.98	0.0256
16:53034460:A:G	50	98	0.96	0.02524
16:53034556:G:A	50	100	0.99	0.1794
16:53034598:T:C	50	100	0.99	0.1816
16:53034901:C:T	50	100	0.99	0.2059
16:53034926:G:A	50	100	0.99	0.02197
16:53035509:G:C	50	100	0.99	0.2053
16:53035559:G:A	50	100	0.83	0.01489
16:53035793:C:T	50	100	0.99	0.372
16:53035818:A:G	50	100	0.99	0.3263
16:53035869:G:T	50	100	1	0.01979
16:53036124:G:A	50	100	0.99	0.226
16:53036706:C:T	50	100	0.99	0.02324
16:53036892:C:G	50	98	0.99	0.03304
16:53036913:G:T	50	100	0.98	0.2446
16:53037909:T:C	50	100	0.98	0.1785
16:53038207:C:T	50	100	0.98	0.3328
16:53038453:T:A	50	100	0.98	0.02215
16:53038702:C:T	50	100	0.97	0.4711
16:53038849:G:T	50	100	0.96	0.3413
16:53039749:A:T	50	98	0.87	0.07081
16:53039876:T:A	50	100	0.97	0.4904
16:53039942:A:G	50	100	0.97	0.4898
16:53040078:T:C	50	98	0.96	0.2426
16:53040228:C:A	50	100	0.84	0.01144
16:53041226:G:A	50	100	0.86	0.01979
16:53041556:G:C	50	96	0.82	0.0374
16:53042022:T:C	50	98	0.9	0.01834
16:53042143:T:G	50	96	0.77	0.063
16:53042219:T:C	50	86	0.67	0.1609
16:53043342:T:C	50	100	0.82	0.01325
16:53043489:A:G	50	96	0.89	0.2382
16:53044095:G:A	50	98	0.95	0.2224
16:53044259:C:G	50	98	0.97	0.2894
16:53044312:G:A	50	98	0.97	0.2896
16:53045702:G:A	50	100	0.88	0.04158
16:53046447:C:T	49	100	0.98	0.04793
16:53047720:G:A	50	100	0.96	0.04103
16:53047890:C:T	50	98	0.98	0.0207
16:53048426:G:A	50	100	0.97	0.2151
16:53049243:C:T	50	96	0.97	0.2141
16:53049492:C:A	50	100	0.98	0.4666
16:53049654:G:T	50	98	0.98	0.1676
16:53050338:C:T	50	100	0.98	0.2157
16:53050409:G:A	50	100	0.97	0.2155
16:53051123:G:A	50	98	0.92	0.03123
16:53051251:T:A	50	100	0.98	0.2919
16:53051426:G:A	50	100	0.99	0.2916
16:53051796:T:C	47	87.2	0.96	0.218
16:53051819:C:T	47	100	0.99	0.04158
16:53053284:C:T	50	100	0.99	0.04176
16:53053661:G:T	50	98	0.96	0.1594
16:53053996:G:A	50	100	0.98	0.2173
16:53054334:A:G	50	100	0.98	0.4524
16:53054841:C:G	50	100	0.98	0.02796
16:53054945:C:A	50	98	0.98	0.02288
16:53055283:C:A	50	100	0.99	0.04503
16:53055349:C:T	50	100	0.98	0.06808
16:53055692:C:T	50	98	0.99	0.4976
16:53057019:A:T	50	98	0.99	0.2175
16:53057139:T:C	50	100	0.99	0.2781
16:53057452:A:G	50	98	0.99	0.2179
16:53057523:A:G	50	100	1	0.04375
16:53057813:G:A	50	100	1	0.04375
16:53058445:A:T	50	100	0.99	0.1543
16:53058844:G:T	50	100	0.99	0.2208
16:53059068:T:C	50	100	0.99	0.2242
16:53059292:T:C	50	98	0.99	0.06282
16:53059808:G:A	50	100	0.99	0.1599
16:53060108:C:A	50	100	0.96	0.01598
16:53061860:G:C	50	100	0.99	0.2179
16:53062032:A:G	50	98	0.98	0.02505
16:53062800:G:A	50	100	1	0.03359
16:53063228:A:C	50	100	0.99	0.0846
16:53063618:C:T	48	97.9	0.93	0.05392
16:53063844:T:G	49	93.9	0.99	0.2199
16:53064983:G:A	50	100	0.99	0.2389
16:53065508:A:G	50	100	0.99	0.4212
16:53066224:A:G	50	100	0.99	0.1988
16:53066299:A:C	50	100	0.99	0.2603
16:53066662:T:G	50	98	1	0.04357
16:53066778:T:C	50	100	0.99	0.3054
16:53066973:T:G	50	100	0.99	0.2202
16:53067172:G:A	50	100	0.99	0.4798
16:53067400:G:A	50	100	1	0.02142
16:53068375:T:C	50	100	0.97	0.03195
16:53068409:G:A	50	100	1	0.02088
16:53068431:C:G	50	100	1	0.01017
16:53069322:A:G	50	100	0.98	0.03086
16:53069638:T:C	50	100	1	0.02197
16:53069656:A:G	50	100	1	0.4452
16:53070650:G:A	50	100	1	0.4461
16:53071151:T:A	50	100	1	0.4671
16:53071702:G:C	50	100	1	0.02378
16:53071963:G:T	50	100	1	0.01924
16:53072426:G:A	50	100	0.98	0.02197
16:53072484:C:T	50	100	0.96	0.01616
16:53072560:T:C	50	100	1	0.4668
16:53072884:G:A	50	100	1	0.4755
16:53072946:C:T	50	100	1	0.03359
16:53074100:A:G	50	100	0.99	0.4441
16:53074625:A:G	50	100	1	0.01924
16:53074649:G:A	50	100	0.99	0.413
16:53074955:G:A	50	100	0.99	0.2229
16:53075212:A:G	50	100	1	0.01924
16:53075385:A:T	49	100	0.99	0.419
16:53075407:T:G	49	100	0.99	0.419
16:53075589:C:T	50	100	0.97	0.02814
16:53075665:A:G	50	100	0.99	0.4187
16:53075761:C:T	50	100	1	0.02669
16:53075909:G:A	50	100	1	0.03903
16:53076280:A:T	50	100	0.78	0.01416
16:53076406:C:T	50	100	0.96	0.03486
16:53076459:C:T	50	100	0.96	0.1164
16:53076789:G:A	50	100	0.99	0.4174
16:53076832:G:T	50	100	0.99	0.4172
16:53076980:A:C	49	100	0.99	0.4833
16:53077144:C:T	50	100	0.99	0.4797
16:53077363:G:A	50	100	0.99	0.04884
16:53077438:C:G	50	98	0.99	0.4982
16:53077852:T:C	50	100	1	0.02687
16:53078043:C:T	50	100	1	0.2231
16:53078097:T:A	50	98	0.98	0.04121
16:53078943:C:T	50	100	1	0.01416
16:53079577:A:C	50	100	1	0.02687
16:53079686:C:T	50	100	1	0.02106
16:53079752:G:A	50	100	0.99	0.0492
16:53079785:T:C	50	100	0.94	0.01126
16:53080229:A:G	50	100	1	0.01961
16:53080344:G:A	50	100	0.99	0.4174
16:53081659:T:A	50	100	0.99	0.2229
16:53081776:T:G	50	100	0.81	0.02487
16:53082049:C:T	50	98	0.7	0.05265
16:53082864:G:A	50	100	1	0.01398
16:53083885:G:A	50	100	1	0.01398
16:53083902:C:T	50	100	0.96	0.03958
16:53083997:G:A	50	100	0.93	0.01144
16:53084077:G:C	50	100	1	0.0138
16:53084850:T:C	50	100	1	0.0138
16:53085121:G:A	50	100	0.99	0.02197
16:53085237:T:A	50	100	0.97	0.02941
16:53085731:C:T	50	100	0.99	0.1667
16:53085821:G:T	50	100	0.99	0.1639
16:53086110:T:C	50	100	0.98	0.3046
16:53086428:G:A	50	100	1	0.0118
16:53086452:C:G	50	100	0.99	0.1278
16:53086527:G:A	50	100	0.99	0.1284
16:53086715:T:C	50	100	1	0.01017
16:53086757:C:G	50	100	1	0.02524
16:53088279:G:T	49	93.9	0.98	0.3326
16:53088391:C:T	50	98	1	0.01561
16:53088394:T:C	50	98	1	0.01561
16:53088401:C:G	50	98	1	0.01561
16:53088520:C:T	50	100	1	0.01961
16:53088574:G:A	50	100	0.99	0.2195
16:53088924:C:T	50	100	0.99	0.05501
16:53089122:A:T	50	100	0.93	0.07135
16:53089308:G:C	50	100	0.99	0.05574
16:53089471:A:C	50	100	0.98	0.3032
16:53090281:C:G	50	100	1	0.3417
16:53090290:C:T	50	100	1	0.01961
16:53091008:C:G	50	100	1	0.4063
16:53091013:C:A	50	100	1	0.4065
16:53091121:G:T	50	100	0.98	0.05519
16:53091246:A:G	50	100	0.78	0.01434
16:53091907:T:C	50	100	0.99	0.4036
16:53092201:C:G	50	100	1	0.1365
16:53092426:C:T	49	100	1	0.3373
16:53093388:C:T	50	100	0.94	0.04684
16:53093682:G:A	50	100	1	0.02378
16:53093934:G:T	50	100	0.99	0.4134
16:53093935:T:A	50	100	0.99	0.4139
16:53094144:G:A	49	100	0.99	0.2792
16:53094705:T:C	50	100	0.96	0.0216
16:53094799:C:T	50	100	1	0.3965
16:53094980:A:G	50	100	1	0.3967
16:53095060:T:C	50	100	0.96	0.05537
16:53095187:C:A	50	100	0.99	0.4065
16:53095590:C:T	50	100	1	0.1347
16:53095753:T:C	50	100	0.99	0.4041
16:53096295:T:C	50	100	1	0.1353
16:53096434:C:T	50	100	1	0.02179
16:53097133:T:C	50	100	0.99	0.4127
16:53097212:G:T	50	100	0.98	0.01216
16:53097462:C:T	49	98	0.99	0.4025
16:53097494:G:A	48	97.9	0.99	0.402
16:53097545:A:G	50	100	0.98	0.02832
16:53097740:G:A	50	100	0.99	0.1351
16:53097809:A:G	50	100	0.98	0.1848
16:53098303:T:C	50	100	0.99	0.3976
16:53098304:C:T	50	100	0.99	0.3976
16:53098406:G:A	50	98	0.99	0.2193
16:53098493:G:A	49	95.9	0.96	0.1739
16:53098892:G:A	50	100	0.99	0.1249
16:53099995:C:G	50	96	0.99	0.1235
16:53101120:C:T	50	100	1	0.3911
16:53101518:T:C	50	100	0.95	0.04394
16:53101959:G:A	50	100	0.94	0.0492
16:53102256:G:A	50	100	0.99	0.2184
16:53103006:T:C	50	100	0.98	0.411
16:53103088:G:T	50	96	0.95	0.1796
16:53103098:G:T	50	100	0.99	0.3911
16:53103370:G:A	50	100	0.99	0.3891
16:53104098:G:A	50	100	0.99	0.217
16:53104140:T:C	50	100	0.98	0.1275
16:53104828:A:G	49	100	1	0.217
16:53104999:A:C	50	100	0.99	0.2179
16:53105013:C:A	50	100	0.99	0.218
16:53105221:G:A	50	100	0.99	0.2184
16:53105523:A:G	50	100	0.9	0.0305
16:53105694:G:A	50	98	0.99	0.213
16:53106033:A:G	50	98	0.94	0.1026
16:53106112:A:G	50	98	0.99	0.2151
16:53106540:G:T	50	100	0.99	0.2137
16:53106687:T:C	50	100	0.94	0.04031
16:53106850:G:A	50	100	1	0.03794
16:53107096:A:T	50	100	0.99	0.2226
16:53107239:C:T	50	100	1	0.2148
16:53107676:C:T	50	100	0.96	0.05338
16:53108368:G:T	50	100	1	0.2291
16:53108638:A:G	49	100	0.99	0.2231
16:53108823:T:C	50	100	0.99	0.2231
16:53108834:C:T	50	98	1	0.2148
16:53109035:C:T	50	100	0.83	0.0138
16:53109268:T:C	50	98	1	0.2137
16:53109481:C:T	50	100	1	0.2139
16:53109498:T:C	50	100	0.95	0.04103
16:53110279:G:A	50	100	0.99	0.1503
16:53110392:T:A	50	100	0.95	0.04085
16:53110748:A:G	50	100	0.94	0.04049
16:53111073:G:A	50	100	0.98	0.07099
16:53111101:C:T	50	100	1	0.2146
16:53111317:T:G	50	100	0.99	0.03976
16:53111858:G:A	50	100	1	0.2146
16:53111901:C:T	50	100	0.95	0.08497
16:53112094:G:A	50	100	1	0.01816
16:53112271:G:A	50	100	0.98	0.07099
16:53112927:A:G	50	100	0.98	0.01198
16:53113461:T:C	50	100	1	0.01906
16:53113501:C:T	50	100	1	0.1509
16:53113557:C:T	50	100	0.99	0.2146
16:53113661:C:T	50	100	0.98	0.07462
16:53113990:C:T	50	100	1	0.0216
16:53114148:A:G	50	100	0.98	0.07462
16:53114515:C:T	50	100	0.99	0.1509
16:53114957:C:A	50	100	1	0.02487
16:53114960:C:T	50	100	0.99	0.1777
16:53115504:A:C	50	100	0.99	0.2148
16:53115861:A:G	50	100	0.98	0.07462
16:53116823:G:A	50	100	0.99	0.2137
16:53117014:G:A	50	100	0.99	0.2139
16:53117264:G:A	50	100	0.99	0.0118
16:53117989:C:T	50	100	0.99	0.2148
16:53118049:G:A	50	100	0.99	0.2135
16:53118236:G:A	50	100	0.99	0.2137
16:53118336:G:A	50	100	0.99	0.2133
16:53118467:G:A	50	98	0.99	0.05664
16:53118541:T:G	50	100	0.99	0.2137
16:53118759:T:A	50	100	0.99	0.2148
16:53118877:T:C	50	100	0.98	0.2231
16:53119386:A:C	50	98	1	0.02124
16:53119560:T:C	50	98	0.96	0.4094
16:53119618:A:C	50	100	0.97	0.01144
16:53119620:A:G	50	100	0.96	0.4014
16:53119989:G:C	50	98	0.83	0.157
16:53120253:A:T	50	98	0.91	0.3446
16:53120260:T:A	50	98	0.91	0.3453
16:53120449:A:G	50	96	0.92	0.2493
16:53120620:T:A	50	92	0.9	0.195
16:53120676:C:T	50	96	0.89	0.1785
16:53120794:C:T	50	96	0.88	0.1652
16:53120920:C:T	50	94	0.88	0.3306
16:53120960:C:T	50	96	0.9	0.1242
16:53122807:T:C	50	98	0.85	0.05828
16:53123083:G:A	50	96	0.91	0.1614
16:53123713:G:A	50	98	0.94	0.4052
16:53123811:T:A	50	100	0.96	0.1285
16:53124307:A:G	50	100	0.98	0.2217
16:53124567:C:G	49	100	0.92	0.09786
16:53124857:C:T	50	100	0.98	0.03958
16:53125222:T:A	50	96	0.94	0.07044
16:53125413:G:T	50	100	1	0.03922
16:53125493:T:C	50	100	0.98	0.2582
16:53125528:G:A	50	100	0.96	0.03776
16:53125911:A:T	50	100	0.99	0.2231
16:53126186:C:A	50	100	0.76	0.0345
16:53127862:T:G	49	100	0.98	0.262
16:53128540:C:T	50	100	0.84	0.02741
16:53128838:A:G	50	100	1	0.04049
16:53129884:T:C	50	100	1	0.1727
16:53130366:G:A	50	100	1	0.03849
16:53130486:C:A	50	100	0.98	0.08678
16:53130549:T:G	49	98	1	0.2527
16:53130721:G:C	50	100	1	0.1699
16:53130771:G:C	49	100	1	0.03831
16:53130794:C:G	50	100	1	0.03976
16:53131123:A:G	48	100	1	0.1734
16:53131383:C:A	48	100	1	0.03867
16:53131462:T:C	43	90.7	0.99	0.3931
16:53131562:G:A	50	100	0.98	0.02215
16:53131600:G:T	50	98	0.94	0.09822
16:53131721:C:A	49	100	1	0.2153
16:53132090:A:T	49	100	1	0.2515
16:53132275:C:T	50	100	1	0.2496
16:53132327:G:A	50	100	1	0.03831
16:53132352:T:C	50	100	1	0.2113
16:53133847:C:A	50	100	1	0.03849
16:53134146:A:G	50	100	0.8	0.01943
16:53134402:A:C	50	100	1	0.03849
16:53134619:G:A	50	100	0.99	0.2131
16:53136157:A:G	50	100	0.99	0.1739
16:53136217:A:G	50	100	1	0.04103
16:53136366:T:C	50	100	0.99	0.0167
16:53136453:A:G	50	100	1	0.03849
16:53136626:C:T	50	100	1	0.04557
16:53136821:C:T	50	100	1	0.03849
16:53136892:G:C	50	100	1	0.2564
16:53136960:G:A	50	100	1	0.03849
16:53137212:C:T	50	100	1	0.2534
16:53137549:G:C	50	100	1	0.03958
16:53137752:C:T	50	96	0.99	0.1329
16:53138241:A:G	50	100	1	0.173
16:53138731:G:T	50	100	1	0.2117
16:53138778:G:A	50	100	1	0.03867
16:53139242:G:A	50	100	1	0.2153
16:53139321:A:G	50	100	1	0.1739
16:53139880:A:T	50	100	1	0.3936
16:53140359:A:G	50	100	1	0.1739
16:53140954:C:G	50	100	1	0.2511
16:53141024:T:C	50	100	1	0.03849
16:53143295:C:T	50	100	1	0.04158
16:53144338:G:A	50	100	1	0.2504
16:53144445:C:T	50	100	1	0.03849
16:53145074:G:T	50	100	1	0.3932
16:53145580:C:A	50	100	1	0.2117
16:53145655:G:A	50	100	0.92	0.03686
16:53145870:G:T	50	100	1	0.0187
16:53146250:G:A	50	100	1	0.03849
16:53146286:G:A	50	100	1	0.2564
16:53146563:C:T	50	100	0.99	0.2529
16:53146656:A:G	50	100	1	0.09078
16:53146754:G:A	50	100	1	0.03958
16:53147114:A:C	50	100	1	0.03849
16:53147335:C:T	50	100	1	0.2144
16:53147719:A:G	50	100	0.99	0.0167
16:53148132:A:G	50	100	1	0.2529
16:53148920:G:A	50	100	0.73	0.01053
16:53149307:T:C	50	100	1	0.0187
16:53149693:T:A	50	98	1	0.2142
16:53149835:T:C	50	98	1	0.2576
16:53149924:G:A	50	100	1	0.2146
16:53149968:A:T	50	100	1	0.1723
16:53150035:A:G	50	100	1	0.2527
16:53150473:C:T	50	100	1	0.03849
16:53150833:A:G	50	100	1	0.03849
16:53150927:A:G	50	100	1	0.08588
16:53151351:A:G	50	100	1	0.1727
16:53152118:G:T	50	100	1	0.3929
16:53152880:A:G	50	100	1	0.03849
16:53154102:C:T	50	100	1	0.2141
16:53154345:A:G	50	100	1	0.03958
16:53154481:A:G	50	100	1	0.161
16:53154609:A:G	50	100	1	0.03849
16:53154757:T:C	50	100	1	0.3954
16:53154789:C:G	50	100	0.86	0.02923
16:53155011:G:A	50	100	1	0.02215
16:53155432:G:T	50	100	1	0.03849
16:53155760:A:C	50	100	1	0.2042
16:53156029:T:C	50	100	1	0.03849
16:53157558:T:C	50	100	1	0.2148
16:53158419:T:C	50	100	1	0.2527
16:53158442:A:G	50	100	0.99	0.3987
16:53158516:G:A	50	100	0.89	0.02233
16:53158519:C:T	50	100	1	0.1723
16:53159174:C:T	50	100	1	0.08805
16:53159900:A:C	50	100	0.73	0.01053
16:53160041:A:G	50	100	1	0.03849
16:53160236:C:T	50	100	1	0.2525
16:53160711:C:A	50	100	1	0.256
16:53161035:T:A	50	100	1	0.1721
16:53161352:A:T	50	100	1	0.1725
16:53161620:T:C	50	100	1	0.03867
16:53161883:C:G	50	100	1	0.04067
16:53162130:A:G	50	100	1	0.08079
16:53162364:T:A	50	100	0.99	0.1721
16:53162833:A:G	50	100	1	0.03849
16:53163196:A:G	50	100	1	0.03849
16:53163358:G:A	50	100	1	0.03849
16:53163547:T:C	50	100	1	0.2141
16:53163951:C:T	50	100	1	0.3963
16:53164022:A:G	50	100	1	0.3932
16:53164571:C:T	49	100	1	0.01943
16:53164770:C:T	50	100	1	0.04139
16:53164843:C:T	50	100	1	0.03849
16:53164930:T:C	50	100	1	0.2525
16:53166370:A:G	50	100	1	0.2527
16:53166591:C:T	50	100	1	0.04357
16:53167166:C:A	50	100	1	0.03849
16:53167879:G:A	50	100	1	0.2525
16:53168038:A:G	50	98	1	0.2141
16:53168092:T:C	50	100	0.97	0.03849
16:53168098:G:A	50	100	1	0.2141
16:53168353:A:G	50	100	1	0.3932
16:53168612:G:C	50	100	1	0.1719
16:53169434:T:C	50	100	1	0.2139
16:53169722:A:G	50	100	1	0.1605
16:53170059:G:T	50	100	1	0.2171
16:53170065:T:G	50	100	1	0.1719
16:53170244:T:C	50	100	1	0.03976
16:53171096:C:T	50	100	0.71	0.01053
16:53171589:T:C	50	100	1	0.2525
16:53171792:A:C	50	100	1	0.01943
16:53171917:C:T	50	100	1	0.2141
16:53172056:A:G	50	100	1	0.2525
16:53172472:C:T	50	100	1	0.2527
16:53172621:A:G	50	100	1	0.08805
16:53172651:G:A	50	100	1	0.256
16:53172985:A:G	50	100	1	0.04158
16:53173281:G:A	50	100	1	0.2141
16:53173530:T:C	50	100	1	0.3932
16:53173553:T:A	50	100	1	0.07861
16:53173556:T:A	50	100	1	0.07534
16:53173575:C:T	50	100	1	0.03849
16:53173975:T:C	50	100	1	0.2141
16:53174169:A:G	50	100	1	0.03849
16:53174887:C:T	50	100	1	0.03849
16:53175874:T:C	50	100	1	0.0158
16:53175965:T:C	50	100	1	0.2525
16:53176198:C:A	50	100	1	0.1723
16:53176513:A:C	50	100	1	0.08061
16:53176641:G:C	50	100	1	0.2141
16:53176876:A:G	50	100	1	0.256
16:53177251:T:C	50	100	1	0.256
16:53177473:C:T	50	100	1	0.03867
16:53177720:C:T	50	100	0.99	0.03849
16:53177753:G:A	50	100	1	0.2141
16:53177940:C:T	50	100	1	0.2141
16:53178832:T:C	50	100	0.99	0.08061
16:53178835:A:T	50	100	1	0.03849
16:53178869:C:T	50	100	1	0.03849
16:53179014:C:T	50	100	1	0.03867
16:53179165:T:C	50	100	1	0.256
16:53179507:A:G	50	100	1	0.3962
16:53180083:A:G	50	100	1	0.04176
16:53180179:G:A	50	100	1	0.2562
16:53180539:A:G	50	100	1	0.2525
16:53180652:A:G	50	100	1	0.2141
16:53180955:G:A	50	100	1	0.2141
16:53181366:G:C	50	100	1	0.2141
16:53181409:A:G	50	100	1	0.03813
16:53181788:G:A	50	100	1	0.03849
16:53182059:A:G	50	100	1	0.1609
16:53182567:A:T	50	100	1	0.256
16:53183200:T:C	50	100	1	0.2525
16:53183940:T:C	50	100	1	0.1718
16:53183983:C:T	50	100	1	0.03885
16:53184455:A:G	50	100	1	0.04158
16:53184494:G:A	50	100	1	0.2525
16:53184931:A:T	49	100	1	0.2562
16:53185214:G:A	50	100	1	0.2525
16:53185507:T:C	50	100	1	0.1723
16:53186603:G:A	50	100	1	0.01543
16:53186663:G:A	50	100	1	0.2144
16:53186730:C:G	50	100	1	0.03849
16:53188058:T:G	50	100	1	0.2141
16:53188288:A:G	50	100	0.98	0.2709
16:53188474:C:T	49	100	1	0.07861
16:53188646:G:A	47	100	0.92	0.01235
16:53189399:C:A	50	100	1	0.02378
16:53189522:G:A	50	100	1	0.03813
16:53189534:C:A	50	100	0.97	0.1616
16:53189538:A:C	50	100	1	0.2141
16:53189559:T:A	50	100	0.97	0.04103
16:53190275:G:T	50	100	0.94	0.03849
16:53191448:C:G	50	100	1	0.03849
16:53191469:T:G	50	100	1	0.01888
16:53192186:A:G	50	100	1	0.2525
16:53192307:A:T	50	100	0.99	0.0167
16:53192741:T:C	50	100	1	0.04593
16:53193303:G:T	50	100	1	0.1719
16:53193306:G:A	50	100	1	0.1721
16:53193315:G:A	50	100	1	0.01489
16:53193422:G:A	50	100	1	0.2139
16:53193469:C:A	50	100	1	0.2139
16:53193761:T:A	50	100	0.96	0.09895
16:53193880:T:C	50	100	1	0.03994
16:53194521:G:A	50	100	1	0.03849
16:53195329:A:C	50	100	1	0.2141
16:53195637:C:G	50	100	1	0.1721
16:53196194:G:C	50	100	1	0.08588
16:53196430:T:C	50	100	1	0.2525
16:53196746:A:G	50	100	1	0.2141
16:53196939:G:A	50	100	1	0.02197
16:53197300:A:C	50	100	1	0.04176
16:53198047:G:A	50	100	1	0.2141
16:53198101:C:T	50	100	1	0.3965
16:53198190:A:G	50	100	0.99	0.0167
16:53198229:C:T	50	98	1	0.2175
16:53198421:G:A	50	98	1	0.2141
16:53198763:A:T	50	98	0.93	0.05156
16:53199308:T:A	50	100	1	0.2525
16:53199363:T:C	50	100	1	0.03849
16:53199751:T:C	50	100	1	0.256
16:53200263:T:C	50	100	1	0.3934
16:53200318:C:A	50	100	1	0.01398
16:53200776:G:A	50	100	1	0.03831
16:53201169:A:G	50	100	1	0.3469
16:53201509:G:A	50	100	1	0.2139
16:53201854:T:G	50	100	0.87	0.0256
16:53201992:C:A	50	100	1	0.2139
16:53202243:T:C	50	100	1	0.2139
16:53202766:C:T	50	100	0.88	0.09114
16:53204064:C:T	41	95.1	1	0.03776
16:53204341:T:G	50	100	1	0.256
16:53204428:C:T	50	100	1	0.2538
16:53204714:C:T	50	100	1	0.01507
16:53204836:T:C	50	100	1	0.03831
16:53205093:T:G	50	100	1	0.04176
16:53205165:T:C	50	100	1	0.03867
16:53205249:C:G	50	100	1	0.1716
16:53206497:A:G	50	100	1	0.2144
16:53206697:A:G	50	100	1	0.2524
16:53206934:A:G	50	100	0.98	0.04103
16:53207851:G:A	50	100	1	0.2139
16:53209040:T:C	50	100	1	0.2522
16:53209046:T:G	50	98	0.99	0.01634
16:53209351:G:T	50	100	1	0.2139
16:53210650:G:A	50	100	1	0.04394
16:53212092:A:C	50	100	1	0.2139
16:53212262:A:G	49	100	1	0.2558
16:53212273:T:C	50	100	1	0.2524
16:53212419:A:T	50	98	0.89	0.0423
16:53212420:A:T	50	100	0.99	0.2558
16:53212641:G:A	50	100	1	0.2139
16:53212808:A:G	50	100	1	0.04012
16:53213028:T:C	50	100	1	0.04103
16:53213514:G:T	50	100	1	0.03831
16:53213846:T:C	50	100	1	0.2527
16:53214602:C:T	50	100	1	0.2137
16:53214662:G:A	50	100	1	0.03831
16:53214945:A:G	50	100	1	0.2173
16:53214999:G:A	50	100	1	0.02197
16:53215720:G:C	50	100	1	0.3934
16:53215788:G:A	50	100	1	0.03831
16:53215951:C:T	50	100	1	0.08588
16:53215956:A:G	50	100	1	0.03849
16:53216837:T:C	50	98	0.99	0.01634
16:53216859:G:A	50	100	1	0.03831
16:53217014:G:A	50	100	0.99	0.3462
16:53217167:G:A	50	100	1	0.03831
16:53217411:G:A	50	100	1	0.03831
16:53217618:C:T	50	100	1	0.2556
16:53218108:C:T	50	100	1	0.2556
16:53218165:C:T	50	100	1	0.01543
16:53218625:C:T	50	100	1	0.03831
16:53219220:G:T	50	100	1	0.03831
16:53219614:G:A	50	100	1	0.01779
16:53219798:T:C	50	100	1	0.2554
16:53219807:A:G	50	100	1	0.1718
16:53220264:G:A	50	100	1	0.1596
16:53220758:A:G	50	100	1	0.07879
16:53221357:G:A	50	100	1	0.04012
16:53221892:A:T	50	100	1	0.2556
16:53222137:T:C	50	100	1	0.2524
16:53222582:T:A	50	100	1	0.2141
16:53223371:T:C	50	100	1	0.04158
16:53224362:G:A	50	100	1	0.03849
16:53225293:T:C	50	100	1	0.03831
16:53225866:A:G	50	100	1	0.2139
16:53226247:T:A	50	98	1	0.2556
16:53226976:G:A	50	100	1	0.3469
16:53227039:C:A	50	100	1	0.01126
16:53228616:C:T	50	100	1	0.03849
16:53229052:C:T	50	100	1	0.07534
16:53229442:A:G	50	100	1	0.1718
16:53229810:A:G	50	100	1	0.04012
16:53230026:G:T	50	100	1	0.2028
16:53230203:A:G	50	100	0.83	0.01652
16:53231254:T:A	50	100	1	0.3958
16:53232119:T:C	50	100	1	0.01598
16:53232277:G:C	50	100	1	0.2137
16:53232404:A:T	50	100	1	0.03831
16:53233467:C:T	50	100	1	0.2139
16:53233586:T:C	50	100	1	0.01017
16:53233629:C:T	50	100	1	0.04158
16:53233797:C:T	50	100	1	0.03341
16:53234150:T:C	50	100	1	0.03849
16:53234213:G:A	50	100	1	0.03831
16:53234511:A:G	50	100	1	0.1718
16:53234596:G:T	50	100	1	0.03976
16:53235404:T:A	50	100	1	0.3954
16:53236420:C:T	50	100	1	0.03849
16:53236840:T:A	50	100	1	0.1721
16:53236932:A:G	50	100	0.98	0.1572
16:53237145:A:G	50	100	1	0.03849
16:53237229:T:A	50	100	1	0.03849
16:53237337:T:C	50	100	1	0.2524
16:53237801:A:G	50	100	1	0.04085
16:53237868:T:C	50	100	1	0.03849
16:53238059:T:C	50	100	1	0.03849
16:53238304:A:C	50	100	1	0.2529
16:53238653:C:T	50	100	1	0.02088
16:53240393:G:A	50	100	1	0.01924
16:53240566:A:T	50	100	1	0.07498
16:53241238:T:C	50	100	1	0.217
16:53241825:G:C	50	100	1	0.1603
16:53243165:C:T	50	100	1	0.03849
16:53243200:G:A	50	100	1	0.03849
16:53243266:A:G	50	100	1	0.1605
16:53243442:C:T	50	100	1	0.2525
16:53244519:G:C	50	100	1	0.04139
16:53244773:C:T	50	100	1	0.3468
16:53245099:G:A	50	100	1	0.2141
16:53245211:T:C	50	100	1	0.03867
16:53246435:A:G	50	100	1	0.03849
16:53247005:A:G	50	100	1	0.3491
16:53248291:G:A	50	100	1	0.2139
16:53249097:T:C	50	100	1	0.2525
16:53249554:T:C	50	100	1	0.08769
16:53249634:T:A	50	100	1	0.08025
16:53249756:T:C	50	100	1	0.04067
16:53250054:G:A	50	100	1	0.2558
16:53250525:A:C	50	100	1	0.2141
16:53251010:T:C	50	100	0.99	0.2524
16:53251044:A:G	50	100	1	0.03849
16:53251391:A:C	50	100	0.98	0.4172
16:53251966:C:A	50	100	1	0.256
16:53252640:A:G	50	100	0.96	0.04684
16:53253208:G:A	50	100	1	0.04067
16:53253631:T:C	50	100	1	0.256
16:53254184:A:C	50	100	1	0.2141
16:53254353:G:A	50	100	1	0.256
16:53255195:A:T	50	100	1	0.03849
16:53255300:C:A	50	100	1	0.03849
16:53255322:A:T	50	100	1	0.03994
16:53256186:G:A	50	100	1	0.03958
16:53256538:G:T	50	100	0.77	0.01906
16:53256598:C:T	50	100	0.98	0.0719
16:53256677:A:G	50	98	1	0.402
16:53256912:C:G	50	100	1	0.2141
16:53256929:A:G	50	100	1	0.03849
16:53257632:T:C	50	100	1	0.2527
16:53257765:T:G	50	100	1	0.2141
16:53257872:G:A	50	100	1	0.03885
16:53259299:A:G	50	100	1	0.2141
16:53260608:A:G	50	100	0.93	0.03958
16:53261385:T:A	50	100	0.96	0.01616
16:53261824:A:T	50	100	1	0.1727
16:53262237:T:A	50	100	1	0.01416
16:53263483:T:C	50	100	0.99	0.406
16:53263773:T:G	50	100	1	0.2142
16:53263895:G:T	50	100	0.98	0.07171
16:53264471:G:C	50	100	1	0.2529
16:53264655:C:T	50	100	1	0.2529
16:53265218:T:C	50	100	1	0.03885
16:53265304:A:G	50	100	1	0.04067
16:53265463:A:G	50	100	1	0.2141
16:53266102:C:T	50	100	1	0.2529
16:53266575:A:T	50	100	1	0.2137
16:53266820:C:A	50	100	1	0.03885
16:53268471:G:A	50	100	1	0.3431
16:53269152:A:G	49	100	1	0.03885
16:53269310:A:G	50	100	1	0.03903
16:53269971:T:A	50	100	1	0.03885
16:53270468:C:T	50	100	1	0.2451
16:53270558:G:A	50	100	0.98	0.01198
16:53270752:G:A	50	100	1	0.2451
16:53271182:A:G	50	100	1	0.03885
16:53271398:G:C	49	100	1	0.03885
16:53271676:A:G	50	98	0.96	0.09949
16:53272530:G:A	50	100	1	0.03794
16:53272850:C:T	50	100	1	0.03867
16:53273038:G:A	50	100	1	0.03794
16:53274237:G:A	50	100	0.82	0.01779
16:53274403:A:T	50	100	1	0.2449
16:53274902:C:T	50	100	1	0.03341
16:53275039:T:G	50	100	1	0.1649
16:53275316:C:G	50	100	1	0.04139
16:53275833:T:C	50	100	1	0.03885
16:53276464:C:T	50	100	1	0.2062
16:53276740:A:G	50	100	1	0.03849
16:53276904:G:T	50	100	1	0.2447
16:53277013:G:T	50	100	1	0.03849
16:53277502:A:G	50	100	1	0.09405
16:53277785:G:A	50	100	0.98	0.2965
16:53278161:A:G	50	100	1	0.03849
16:53278239:A:G	50	100	1	0.2447
16:53278472:C:A	50	100	1	0.03849
16:53278879:G:A	49	100	1	0.03867
16:53279111:A:G	50	100	1	0.1525
16:53279201:T:C	50	98	1	0.3411
16:53279333:G:T	50	100	1	0.2062
16:53279754:A:G	50	100	1	0.2482
16:53280047:A:G	50	100	1	0.1649
16:53280260:G:A	50	100	1	0.03849
16:53280619:T:G	50	100	1	0.03849
16:53280767:C:T	50	100	1	0.3883
16:53280862:C:T	50	100	1	0.03849
16:53281268:A:C	50	100	1	0.03867
16:53281898:A:G	50	100	1	0.0906
16:53282145:T:C	50	100	1	0.03994
16:53282655:T:C	50	100	1	0.03867
16:53282709:C:G	50	100	0.96	0.01035
16:53282942:A:G	50	100	1	0.2144
16:53283844:G:A	50	100	1	0.2139
16:53283976:C:T	50	100	1	0.07825
16:53284351:G:A	50	96	1	0.2139
16:53284521:A:G	50	100	1	0.02088
16:53285021:C:T	50	100	1	0.2139
16:53285040:T:C	50	100	1	0.2139
16:53285226:C:T	50	100	1	0.04012
16:53285933:A:G	50	100	1	0.2139
16:53286113:G:A	50	100	1	0.2139
16:53287237:C:T	50	100	1	0.2139
16:53287323:C:T	50	100	1	0.03849
16:53287697:G:A	50	100	1	0.03849
16:53287822:T:C	50	100	1	0.3079
16:53288208:T:C	50	100	1	0.2524
16:53288281:A:G	50	100	1	0.2139
16:53289001:G:C	50	100	1	0.2558
16:53289213:G:A	50	100	1	0.03849
16:53289384:A:T	50	100	1	0.1723
16:53289528:G:A	50	100	1	0.08569
16:53289837:C:T	50	100	1	0.1609
16:53289968:A:G	50	100	1	0.2524
16:53290146:T:C	50	100	1	0.3929
16:53290527:T:C	50	100	1	0.2556
16:53290679:G:A	50	100	0.83	0.01834
16:53290784:C:A	50	100	1	0.2524
16:53291161:C:A	50	100	1	0.04049
16:53291270:G:T	50	100	1	0.01235
16:53291672:A:G	50	100	1	0.03849
16:53291685:C:A	50	100	1	0.03849
16:53291779:G:A	50	100	1	0.2139
16:53292013:C:T	50	100	1	0.2524
16:53292948:G:A	50	100	1	0.2558
16:53293129:A:G	50	100	1	0.2139
16:53293506:C:G	50	100	0.99	0.1645
16:53293509:G:A	50	100	1	0.03922
16:53293656:G:C	50	100	1	0.03849
16:53293782:C:T	50	100	1	0.0167
16:53294067:T:C	50	100	1	0.2556
16:53294875:T:C	50	100	1	0.2522
16:53295350:T:C	50	98	0.88	0.01525
16:53295572:G:A	50	100	1	0.4147
16:53296026:C:G	50	100	0.99	0.09259
16:53296216:T:A	50	100	1	0.2139
16:53296489:A:G	49	100	1	0.2558
16:53296688:G:A	50	100	1	0.04067
16:53297679:A:T	50	100	1	0.2139
16:53298028:A:C	50	100	1	0.03831
16:53298085:A:G	50	100	0.98	0.01198
16:53298166:A:G	50	100	1	0.2522
16:53298278:G:A	50	100	1	0.2139
16:53298530:T:C	50	100	1	0.2522
16:53299097:C:T	50	100	1	0.01489
16:53299386:G:C	50	100	1	0.03722
16:53299657:G:T	50	100	0.99	0.4152
16:53299881:C:T	50	100	1	0.01616
16:53299926:C:G	50	100	1	0.01107
16:53300284:C:T	50	100	1	0.04575
16:53300404:C:T	50	100	1	0.2522
16:53300930:A:G	50	100	1	0.2524
16:53301052:A:G	50	100	1	0.2524
16:53301058:G:A	50	100	0.99	0.02397
16:53301985:A:G	50	100	1	0.2522
16:53302214:A:G	50	100	1	0.07553
16:53302474:T:A	50	100	1	0.03831
16:53302534:T:A	50	100	1	0.08569
16:53302731:T:C	50	100	1	0.35
16:53302840:A:G	50	100	1	0.2525
16:53304974:A:G	50	100	1	0.03849
16:53304986:G:T	50	100	1	0.07553
16:53305092:C:T	50	100	0.89	0.108
16:53305647:G:T	50	100	1	0.03849
16:53305964:C:T	50	100	1	0.2126
16:53306168:G:A	50	100	1	0.3471
16:53306536:A:G	50	100	1	0.03849
16:53306559:T:C	50	100	1	0.03849
16:53307406:C:T	50	100	1	0.171
16:53307836:T:G	50	100	0.97	0.1618
16:53308542:C:T	50	100	1	0.2562
16:53308948:C:T	50	100	1	0.1599
16:53309159:T:G	50	100	1	0.2131
16:53309267:T:C	50	100	1	0.3956
16:53309688:A:G	50	100	1	0.213
16:53309961:T:G	50	100	1	0.2139
16:53310399:G:C	50	100	1	0.08079
16:53310477:A:G	50	100	1	0.08079
16:53310722:G:A	50	98	1	0.01198
16:53310969:C:T	50	100	0.97	0.1471
16:53311123:T:C	50	100	1	0.08061
16:53311193:T:C	50	98	1	0.07898
16:53312907:T:A	50	100	1	0.1727
16:53313835:C:T	49	100	1	0.2139
16:53313878:A:G	50	100	1	0.2524
16:53314245:T:A	50	100	1	0.1719
16:53314295:T:A	50	100	1	0.2525
16:53314335:A:G	50	98	1	0.01543
16:53314671:T:C	50	100	1	0.2139
16:53315088:G:A	50	100	1	0.2524
16:53315316:A:T	50	100	1	0.2139
16:53315619:C:T	50	100	1	0.03867
16:53315759:A:G	50	100	1	0.3967
16:53315875:G:A	50	100	1	0.03849
16:53316129:G:A	50	100	1	0.03849
16:53316186:T:C	50	100	1	0.03849
16:53316870:A:C	50	100	1	0.07879
16:53316927:G:A	50	100	1	0.2139
16:53317194:G:T	49	100	1	0.3479
16:53317245:C:T	50	100	1	0.01253
16:53317553:C:G	49	100	1	0.03849
16:53317572:A:G	49	100	1	0.03849
16:53317871:C:T	50	100	1	0.2525
16:53318417:T:C	50	100	1	0.2524
16:53318777:A:G	50	100	1	0.03849
16:53319247:T:C	50	100	1	0.1721
16:53319423:T:C	50	100	1	0.03849
16:53319577:C:T	50	100	1	0.2524
16:53320485:A:G	50	100	1	0.03849
16:53320819:C:A	50	100	1	0.2558
16:53321918:A:G	50	100	0.98	0.1649
16:53322078:A:G	50	100	0.95	0.07244
16:53324527:A:G	50	100	1	0.1719
16:53325618:T:A	50	100	1	0.03849
16:53325672:A:G	50	100	1	0.04285
16:53326361:G:T	50	100	1	0.08533
16:53326770:A:C	50	100	1	0.03813
16:53327953:C:A	50	100	1	0.03849
16:53328039:C:T	50	100	1	0.03813
16:53328319:A:T	50	100	1	0.03813
16:53328363:C:T	50	100	1	0.06028
16:53328874:C:T	50	100	1	0.3909
16:53329389:T:C	50	100	1	0.3991
16:53329773:G:A	50	100	0.97	0.1467
16:53330236:A:G	50	100	0.99	0.04611
16:53330567:T:A	50	100	1	0.2144
16:53331748:T:A	50	100	1	0.2527
16:53332073:G:A	49	98	1	0.03994
16:53332074:G:A	49	98	0.93	0.03994
16:53332310:T:C	50	100	1	0.03867
16:53332326:G:C	50	100	0.82	0.02269
16:53332538:T:A	50	100	1	0.04067
16:53332636:T:G	50	100	1	0.2139
16:53332948:C:T	50	100	1	0.2137
16:53333197:A:G	50	98	1	0.2137
16:53333280:C:T	50	100	1	0.346
16:53333541:T:A	50	100	1	0.1718
16:53333699:T:C	50	100	1	0.2139
16:53334021:G:A	50	100	1	0.3914
16:53334073:G:T	50	100	1	0.3956
16:53334264:A:G	50	100	1	0.2524
16:53334858:T:C	50	100	1	0.2137
16:53334867:A:G	50	100	1	0.1718
16:53334892:T:G	50	100	1	0.2524
16:53335269:A:C	50	100	1	0.03867
16:53335375:A:G	50	100	1	0.2524
16:53335436:T:C	50	100	1	0.03867
16:53335602:G:A	50	100	1	0.03867
16:53335826:C:A	49	100	1	0.1293
16:53336072:G:A	50	100	1	0.2131
16:53336109:T:C	50	100	1	0.2139
16:53336244:T:C	50	100	1	0.03849
16:53336452:C:T	50	98	0.98	0.2707
16:53336480:G:A	50	100	1	0.03849
16:53336659:G:A	50	100	1	0.1719
16:53336660:G:A	50	100	0.98	0.04031
16:53336953:G:A	50	100	0.98	0.04412
16:53337296:G:A	50	100	1	0.07843
16:53337551:A:G	50	100	1	0.2516
16:53337584:A:T	50	100	1	0.1601
16:53337876:A:T	50	100	1	0.03322
16:53338049:T:C	50	100	1	0.2516
16:53338234:C:G	50	100	1	0.03831
16:53338677:T:C	50	100	1	0.2104
16:53338741:C:T	50	100	0.99	0.04339
16:53339018:C:T	50	100	1	0.04049
16:53339236:C:G	50	100	1	0.03831
16:53339690:T:A	50	100	1	0.03831
16:53339758:A:G	50	100	1	0.03831
16:53341152:C:T	50	100	0.98	0.2066
16:53341297:A:C	50	100	0.98	0.2066
16:53341314:G:C	50	100	0.97	0.2215
16:53341733:G:C	50	100	0.97	0.368
16:53341791:T:C	50	98	0.97	0.2268
16:53341931:T:A	50	92	0.92	0.4688
16:53342039:G:A	50	100	0.95	0.07861
16:53342052:T:C	50	94	0.95	0.2304
16:53342229:T:C	50	96	0.91	0.1436
16:53342547:G:A	50	92	0.81	0.4018
16:53342879:A:G	50	86	0.78	0.4704
16:53342939:T:A	50	92	0.86	0.3611
16:53343018:G:A	50	82	0.78	0.4058
16:53343091:A:G	50	86	0.78	0.1812
16:53343133:G:A	50	88	0.81	0.4036
16:53343274:C:A	50	98	0.87	0.04611
16:53343463:T:C	50	94	0.88	0.1412
16:53343512:C:T	50	98	0.9	0.0443
16:53343521:G:A	50	100	0.93	0.02378
16:53343592:C:A	50	98	0.96	0.0285
16:53343820:T:A	50	98	0.88	0.1206
16:53343855:C:G	50	100	0.93	0.02451
16:53343987:A:T	50	98	0.93	0.02505
16:53343995:C:G	50	98	0.95	0.02505
16:53344170:G:A	50	100	0.98	0.1042
16:53344235:T:C	50	96	0.81	0.1732
16:53344310:C:T	50	100	0.99	0.02469
16:53344357:A:G	49	95.9	0.92	0.3882
16:53344458:C:A	50	96	0.93	0.4648
16:53344483:C:T	49	100	0.98	0.04829
16:53344688:T:G	50	96	0.93	0.4368
16:53345019:T:C	50	98	0.96	0.2233
16:53345202:T:G	49	98	0.97	0.2669
16:53345219:T:C	50	96	0.97	0.2362
16:53345259:G:T	49	85.7	0.94	0.4635
16:53345310:T:G	49	93.9	0.96	0.274
16:53345446:T:C	50	96	0.96	0.2219
16:53345450:T:C	50	94	0.96	0.2219
16:53345528:T:C	50	98	0.76	0.01924
16:53345530:C:G	50	98	0.96	0.2213
16:53345768:C:T	47	89.4	0.94	0.4633
16:53345791:T:A	48	87.5	0.97	0.2231
16:53345919:G:A	50	96	0.97	0.219
16:53346067:A:G	50	98	0.97	0.09622
16:53346077:A:G	50	96	0.97	0.09495
16:53346083:A:T	50	96	0.97	0.09495
16:53346088:T:C	50	96	0.97	0.09532
16:53346091:C:T	50	98	0.97	0.09078
16:53346092:A:G	50	98	0.97	0.09495
16:53346309:A:C	50	98	0.97	0.07262
16:53346323:A:C	50	98	0.98	0.2003
16:53346690:A:G	50	98	1	0.06227
16:53346763:A:G	50	100	0.98	0.1734
16:53346817:T:C	50	100	0.9	0.2651
16:53346850:T:A	50	100	1	0.0354
16:53347047:T:C	50	100	1	0.03867
16:53347106:G:T	50	100	1	0.03558
16:53347158:A:G	50	100	1	0.07426
16:53347182:T:C	50	100	1	0.02705
16:53347287:A:G	50	100	1	0.07498
16:53347501:G:A	50	100	1	0.06137
16:53347629:C:T	50	100	1	0.06173
16:53347913:T:C	50	100	1	0.01344
16:53347930:A:G	50	100	1	0.06209
16:53348104:A:G	50	100	1	0.0158
16:53348106:T:C	50	100	1	0.03468
16:53348157:C:T	50	100	0.99	0.02415
16:53348176:C:T	50	100	1	0.02251
16:53348424:G:A	50	100	0.99	0.02451
16:53348426:T:C	50	100	1	0.02251
16:53348822:G:C	50	100	1	0.03468
16:53348934:C:T	50	100	1	0.07117
16:53349347:T:A	50	100	1	0.06209
16:53349432:T:G	50	98	0.78	0.04775
16:53349443:T:G	50	100	1	0.06209
16:53349558:C:G	50	100	1	0.07553
16:53349704:G:A	50	100	0.92	0.01743
16:53349839:G:A	50	100	1	0.06209
16:53349901:C:G	50	98	0.94	0.1658
16:53350191:G:T	50	100	0.8	0.02215
16:53350280:T:C	50	100	1	0.06227
16:53350321:C:T	50	100	1	0.06209
16:53350383:G:C	50	100	0.91	0.3355
16:53350523:C:G	50	100	1	0.01797
16:53350706:C:T	50	100	1	0.06191
16:53350723:G:A	50	100	1	0.06191
16:53350962:T:C	50	100	1	0.02251
16:53350967:T:A	50	100	1	0.06191
16:53351611:A:G	50	100	1	0.02233
16:53351630:C:A	50	98	0.9	0.0118
16:53351774:G:A	50	100	0.98	0.06155
16:53351821:C:G	50	100	0.89	0.1736
16:53351904:T:A	50	100	0.99	0.03903
16:53352299:G:C	50	100	0.99	0.06118
16:53352323:G:A	50	100	1	0.02106
16:53352359:T:G	50	100	1	0.03377
16:53352400:C:T	50	100	0.99	0.06118
16:53352485:T:C	50	96	0.92	0.2531
16:53352821:C:T	50	100	0.99	0.02306
16:53353042:A:G	50	100	1	0.01053
16:53353311:T:C	50	98	0.8	0.02015
16:53353568:G:T	50	96	0.92	0.207
16:53353569:A:T	50	98	0.95	0.4377
16:53353652:C:G	50	98	0.95	0.4247
16:53354017:G:A	50	98	0.85	0.02578
16:53354087:T:A	50	100	0.98	0.02505
16:53354088:A:T	50	100	0.98	0.02505
16:53354245:A:T	50	98	0.95	0.4332
16:53354303:A:C	50	98	0.94	0.4539
16:53354548:A:G	50	100	0.9	0.1727
16:53354857:A:G	50	98	0.94	0.4423
16:53355394:C:T	50	100	0.95	0.02197
16:53355539:G:A	50	98	0.96	0.0256
16:53356499:C:T	50	100	0.89	0.05374
16:53356530:T:C	50	98	0.89	0.2191
16:53357069:C:G	49	100	0.88	0.01362
16:53357167:T:C	50	100	0.97	0.02088
16:53357545:G:C	50	98	0.89	0.06935
16:53357761:A:G	50	92	0.86	0.3791
16:53357941:A:G	50	100	0.96	0.02052
16:53358317:G:A	50	100	0.9	0.02923
16:53358863:A:G	50	100	0.75	0.05773
16:53359210:G:A	50	98	0.85	0.0728
16:53359753:G:C	50	92	0.9	0.3528
16:53359964:A:G	50	100	0.9	0.09441
16:53359977:T:A	50	100	0.94	0.01452
16:53360374:A:G	50	98	0.91	0.238
16:53360553:C:G	50	96	0.92	0.2876
16:53361238:G:A	50	100	0.98	0.01598
16:53361242:T:C	50	94	0.94	0.4276
16:53361244:G:C	50	94	0.94	0.2843
16:53361325:A:G	50	100	0.98	0.04666
16:53361404:G:A	50	100	0.98	0.01598
16:53361529:T:C	50	96	0.94	0.3164
16:53361627:C:T	49	91.8	0.93	0.3765
16:53362024:G:A	50	98	0.99	0.1057
16:53362444:T:C	50	98	0.98	0.3237
16:53362667:C:T	50	100	1	0.01053
16:53362895:C:T	50	98	0.98	0.3502
16:53362908:G:A	50	100	1	0.0236
16:53362987:A:T	50	96	0.96	0.3321
16:53363393:A:G	50	98	0.89	0.01688
16:53363768:C:T	50	100	0.77	0.05229
16:53363891:C:T	50	100	0.99	0.04648
16:53364368:C:T	50	100	0.97	0.0236
16:53364730:C:T	50	100	0.97	0.02088
16:53365176:G:A	50	98	0.73	0.01344
16:53365309:C:A	50	100	0.97	0.02324
16:53365576:T:C	50	98	1	0.01598
16:53365674:G:T	50	98	0.98	0.3511
16:53366868:G:A	50	100	0.97	0.01362
16:53367820:G:A	49	93.9	0.97	0.2825
16:53367962:T:C	50	100	0.99	0.05664
16:53368259:C:G	50	100	0.98	0.05447
16:53368788:A:T	50	100	1	0.03431
16:53368848:C:T	49	100	0.99	0.04121
16:53368937:A:G	50	98	0.84	0.04267
16:53369225:A:G	50	100	1	0.02378
16:53370092:T:C	50	100	0.95	0.05519
16:53370271:T:C	50	100	1	0.03431
16:53370291:C:A	50	98	0.98	0.3177
16:53370668:C:T	50	100	0.96	0.01471
16:53370991:T:A	50	100	0.97	0.0463
16:53371528:G:A	50	100	0.98	0.05428
16:53371583:T:C	50	100	1	0.02397
16:53371601:T:C	50	98	0.86	0.03177
16:53371804:T:C	50	96	0.97	0.2663
16:53372178:C:T	50	100	1	0.01924
16:53372536:G:A	50	100	0.98	0.1926
16:53372751:T:C	50	98	0.99	0.0276
16:53373594:C:G	50	100	0.98	0.2767
16:53373647:G:A	50	100	0.96	0.07879
16:53373824:A:T	50	100	0.98	0.3618
16:53373855:A:C	50	100	0.98	0.1939
16:53373916:G:C	50	100	0.94	0.05229
16:53373930:A:G	50	100	0.98	0.2745
16:53373932:G:A	50	100	0.98	0.2745
16:53374070:C:G	50	100	0.85	0.01344
16:53374099:T:A	50	100	1	0.0167
16:53374550:T:C	50	98	0.98	0.2841
16:53375306:G:A	50	100	0.99	0.3644
16:53375316:C:T	50	100	0.99	0.3644
16:53375363:G:A	50	98	0.99	0.1926
16:53375818:A:T	50	100	0.82	0.01688
16:53375862:C:T	50	78	0.89	0.4252
16:53376796:G:C	50	98	0.99	0.2821
16:53377161:G:C	50	100	1	0.01162
16:53377335:T:C	50	100	0.96	0.0216
16:53377633:T:C	48	95.8	0.98	0.1939
16:53377811:A:G	50	100	0.99	0.06536
16:53378132:C:G	50	100	1	0.04067
16:53378249:T:C	50	100	0.98	0.3145
16:53378296:G:A	50	100	0.99	0.1957
16:53378360:G:T	50	100	0.99	0.1937
16:53378396:T:C	50	100	1	0.1438
16:53378507:T:C	50	100	0.98	0.3141
16:53378584:T:G	50	100	1	0.2257
16:53378602:C:A	50	100	1	0.01017
16:53378950:C:T	50	100	0.98	0.2703
16:53379024:A:T	50	98	0.99	0.2834
16:53379149:C:T	50	100	1	0.08188
16:53379404:T:C	50	100	1	0.1919
16:53379815:G:A	50	98	1	0.02832
16:53380183:G:T	50	94	0.98	0.3282
16:53380197:G:A	50	98	0.99	0.3119
16:53380292:G:A	50	100	0.99	0.05519
16:53380844:G:A	50	98	0.99	0.311
16:53380951:T:A	50	100	0.99	0.06808
16:53381002:A:G	50	98	0.98	0.04103
16:53381126:C:A	50	98	0.99	0.3163
16:53381332:G:A	50	100	0.99	0.06808
16:53381494:C:T	50	98	0.99	0.295
16:53381841:C:T	50	100	0.99	0.05683
16:53382348:T:C	50	98	0.99	0.2963
16:53382407:T:G	50	100	0.99	0.2004
16:53382655:C:T	50	98	0.99	0.3813
16:53382710:G:A	50	100	0.99	0.2003
16:53382909:C:T	50	100	0.86	0.01325
16:53383040:A:G	50	98	0.82	0.0541
16:53383186:G:A	50	100	1	0.01652
16:53383531:A:G	50	98	0.97	0.1605
16:53383628:C:T	50	100	1	0.01017
16:53383975:A:G	50	98	0.99	0.2961
16:53384306:A:G	50	98	0.98	0.09895
16:53384968:G:A	50	98	0.98	0.3809
16:53385025:C:T	50	100	0.99	0.0581
16:53385358:G:A	50	98	0.98	0.295
16:53385699:C:T	50	100	0.98	0.2017
16:53386076:T:A	50	98	0.98	0.05755
16:53386077:T:A	50	100	0.98	0.05737
16:53386153:G:A	50	96	0.68	0.0207
16:53386609:G:C	50	94	0.98	0.2952
16:53386915:T:A	50	100	0.99	0.05301
16:53387196:A:G	50	100	0.94	0.04611
16:53387202:T:C	50	98	0.98	0.3177
16:53387327:G:A	50	96	0.97	0.266
16:53388447:T:G	50	100	0.97	0.425
16:53389142:T:G	50	100	0.98	0.4
16:53389264:A:G	50	98	0.8	0.06772
16:53389446:G:A	50	100	0.95	0.04158
16:53389675:T:C	50	100	0.97	0.1151
16:53389677:G:A	50	100	0.97	0.1158
16:53389971:A:T	50	98	0.97	0.1895
16:53390360:A:G	50	100	0.94	0.05882
16:53390532:A:G	50	100	0.94	0.08479
16:53391031:T:C	50	100	0.96	0.2741
16:53392070:T:C	50	100	0.95	0.08406
16:53392166:C:A	50	100	0.96	0.02505
16:53392782:T:A	50	100	0.82	0.06282
16:53393589:A:C	50	100	0.95	0.05556
16:53393614:G:T	50	100	0.96	0.02433
16:53393916:G:A	50	88	0.85	0.4984
16:53394188:C:T	50	100	0.96	0.1287
16:53394203:T:C	50	98	0.92	0.3653
16:53394245:T:G	50	98	0.95	0.3237
16:53394372:G:A	50	100	0.95	0.3931
16:53394937:C:G	50	100	0.99	0.1565
16:53395037:G:A	50	100	0.97	0.01198
16:53395268:C:T	50	98	0.98	0.2589
16:53395293:T:C	50	100	0.98	0.1565
16:53395863:G:A	50	100	0.99	0.4991
16:53396388:C:T	50	100	0.95	0.3204
16:53396617:A:G	50	100	0.82	0.01852
16:53397054:G:A	50	100	0.99	0.08424
16:53397235:C:A	50	98	0.94	0.01452
16:53397263:G:A	50	100	0.98	0.1449
16:53397351:T:G	50	100	0.99	0.1449
16:53397499:T:C	50	100	0.98	0.1547
16:53397587:C:A	50	98	0.99	0.1465
16:53397844:G:A	50	100	0.89	0.0118
16:53397865:C:T	50	100	1	0.01053
16:53397884:C:T	50	100	1	0.0118
16:53397924:A:G	50	100	0.99	0.02415
16:53397954:C:T	50	96	0.7	0.01216
16:53397967:G:C	50	100	1	0.0118
16:53398154:C:T	50	100	0.99	0.2598
16:53398224:G:A	50	100	1	0.0118
16:53398307:C:G	50	100	0.99	0.4975
16:53398315:T:C	50	100	1	0.06318
16:53398462:A:T	50	100	1	0.1249
16:53398557:A:G	50	98	0.94	0.3284
16:53398725:G:A	50	100	0.99	0.2605
16:53398825:C:T	50	100	1	0.06155
16:53398849:C:T	50	100	0.98	0.346
16:53399046:G:A	50	100	0.98	0.04866
16:53399234:G:A	50	100	0.98	0.2064
16:53399502:G:C	50	100	0.99	0.01507
16:53400001:G:A	50	98	1	0.1469
16:53400046:C:T	49	98	0.91	0.01743
16:53400288:G:A	50	100	1	0.1267
16:53400667:A:C	50	100	0.99	0.01198
16:53400705:G:C	48	97.9	1	0.08424
16:53401006:G:A	50	100	1	0.01797
16:53401503:G:C	50	96	0.99	0.1451
16:53401517:T:C	50	100	1	0.05828
16:53402389:A:G	49	100	1	0.02651
16:53402848:A:G	50	100	1	0.06173
16:53403289:A:G	50	100	0.98	0.472
16:53404024:T:G	50	100	1	0.1478
16:53404265:A:G	50	100	0.99	0.4748
16:53404267:A:T	50	100	1	0.1269
16:53404514:C:G	50	98	0.95	0.1489
16:53404556:T:G	50	100	1	0.01997
16:53404594:A:G	50	100	1	0.01997
16:53405497:T:C	50	100	0.99	0.4853
16:53406077:G:C	50	100	1	0.0118
16:53406387:T:A	50	100	0.99	0.1583
16:53406450:A:G	50	100	1	0.06155
16:53406606:G:A	50	100	1	0.01198
16:53407323:A:T	50	100	1	0.01489
16:53407352:G:A	50	100	1	0.01743
16:53407442:T:C	50	100	1	0.01743
16:53408246:T:C	50	96	1	0.1585
16:53408553:A:G	50	100	1	0.01761
16:53408694:G:A	50	100	1	0.3444
16:53409142:T:C	50	100	0.99	0.01489
16:53409666:A:T	50	100	1	0.06173
16:53409892:T:C	50	100	1	0.01852
16:53410027:C:T	50	100	0.88	0.01852
16:53410148:C:T	50	100	0.99	0.01198
16:53410518:C:T	50	100	1	0.01761
16:53411163:A:T	50	100	0.95	0.04194
16:53411167:C:T	50	100	1	0.01761
16:53411170:A:G	50	100	1	0.01779
16:53411252:G:A	50	100	0.99	0.1567
16:53411446:T:C	50	100	1	0.4953
16:53411713:A:G	50	100	1	0.08624
16:53412231:G:A	50	94	1	0.1471
16:53412845:T:C	50	100	1	0.4951
16:53412952:C:G	50	100	0.97	0.01834
16:53413140:G:A	50	100	1	0.0846
16:53413285:C:T	50	100	0.97	0.01198
16:53413359:G:A	50	100	1	0.0118
16:53413692:G:C	49	100	1	0.1471
16:53414065:G:A	50	100	1	0.1558
16:53414253:T:C	48	89.6	0.75	0.06772
16:53414254:T:C	49	95.9	0.99	0.1532
16:53414427:G:T	50	100	1	0.2594
16:53414505:C:T	50	100	1	0.05828
16:53414826:A:C	50	100	0.79	0.0443
16:53415152:G:T	50	100	1	0.1285
16:53415244:C:T	50	100	1	0.08442
16:53415249:C:G	50	100	0.92	0.01198
16:53415265:T:G	50	100	1	0.05792
16:53415274:T:C	50	100	1	0.1485
16:53415721:G:A	50	100	1	0.01761
16:53415763:C:A	50	100	1	0.1485
16:53415850:A:G	50	100	0.97	0.01198
16:53416088:C:T	50	100	1	0.03195
16:53416169:T:C	50	100	1	0.01834
16:53416174:C:T	50	100	0.96	0.01489
16:53417896:C:A	50	100	1	0.01071
16:53418089:G:C	50	100	1	0.01198
16:53418156:G:A	50	100	0.88	0.09895
16:53418228:A:T	50	100	1	0.01307
16:53418745:C:G	50	100	1	0.1599
16:53419354:T:G	50	100	1	0.0118
16:53420027:T:G	50	100	0.97	0.05338
16:53420165:A:G	50	100	1	0.1598
16:53420239:G:T	50	100	1	0.496
16:53420397:C:T	50	100	0.93	0.01271
16:53420540:A:G	50	100	1	0.0118
16:53420845:G:A	50	100	0.97	0.01906
16:53420943:G:T	50	100	0.84	0.0512
16:53421131:C:T	50	100	1	0.2487
16:53421186:C:T	50	100	0.69	0.0118
16:53421471:C:T	50	100	1	0.2487
16:53421729:C:A	50	100	1	0.06681
16:53422160:T:C	50	100	1	0.02996
16:53422364:T:C	50	100	1	0.2593
16:53422479:G:C	50	100	1	0.2496
16:53422569:A:T	50	100	1	0.02415
16:53422749:G:A	50	100	1	0.4421
16:53422905:T:A	50	100	1	0.05828
16:53422954:C:T	50	100	1	0.1598
16:53423389:G:A	50	100	1	0.1398
16:53423649:T:G	50	100	1	0.05828
16:53423857:T:G	50	100	1	0.06663
16:53424402:G:T	50	100	1	0.01852
16:53424727:C:A	50	100	1	0.06663
16:53424900:G:A	50	100	0.87	0.06245
16:53425797:C:T	50	100	1	0.06318
16:53425833:G:A	50	100	1	0.4982
16:53425874:C:T	50	100	1	0.0118
16:53426319:G:C	50	100	1	0.01816
16:53426485:A:G	50	100	0.99	0.2075
16:53428640:G:T	50	100	1	0.1594
16:53428740:G:A	50	100	1	0.01834
16:53429506:A:C	50	100	1	0.4955
16:53429819:T:A	50	100	1	0.01997
16:53430866:C:T	49	100	1	0.06645
16:53431388:A:G	50	100	1	0.01253
16:53431528:G:A	50	100	1	0.01017
16:53431889:G:C	50	100	0.99	0.02796
16:53433308:G:A	50	100	1	0.01761
16:53433334:C:T	50	100	1	0.01997
16:53433953:T:C	50	100	1	0.08678
16:53434114:G:C	50	100	1	0.4976
16:53434137:C:T	50	100	1	0.06663
16:53434718:C:T	50	100	1	0.01216
16:53434843:C:T	50	100	0.98	0.02687
16:53434933:G:T	50	100	1	0.03177
16:53435050:C:T	50	98	1	0.4152
16:53435292:G:C	50	100	0.99	0.01398
16:53435551:A:C	50	100	0.85	0.0679
16:53436616:T:C	50	100	1	0.01017
16:53436789:G:A	50	100	0.98	0.01652
16:53436866:T:C	50	100	0.98	0.01652
16:53437137:T:G	50	100	1	0.06681
16:53437166:C:T	50	100	1	0.06681
16:53437445:T:G	50	100	1	0.4978
16:53437611:A:G	49	100	1	0.01507
16:53438213:C:G	50	100	1	0.01017
16:53438473:G:A	50	100	1	0.4152
16:53439615:G:C	50	100	0.89	0.09931
16:53439792:A:T	50	100	0.95	0.06155
16:53440196:C:T	50	100	1	0.4176
16:53440248:T:C	50	100	1	0.1412
16:53440338:G:A	50	100	1	0.2358
16:53440656:C:T	50	100	1	0.2656
16:53440711:A:C	50	100	1	0.01997
16:53440781:C:T	50	100	1	0.4159
16:53440858:T:G	50	100	1	0.0846
16:53441969:C:T	50	100	0.95	0.01017
16:53442130:C:T	50	100	0.98	0.1514
16:53442247:A:G	50	100	1	0.01507
16:53442892:G:A	50	100	1	0.4174
16:53443213:T:G	50	100	1	0.01017
16:53443249:G:T	50	100	1	0.06155
16:53443293:A:G	50	100	1	0.01307
16:53443974:C:T	50	100	0.92	0.01852
16:53444110:G:A	50	100	1	0.498
16:53444121:T:C	50	100	1	0.01507
16:53444408:C:T	50	100	1	0.01017
16:53444673:C:A	50	100	0.99	0.02796
16:53445172:G:C	50	100	1	0.4973
16:53445233:G:C	50	100	1	0.0118
16:53445592:G:A	50	100	1	0.01779
16:53445619:C:T	50	100	1	0.06645
16:53445740:G:A	50	100	1	0.2355
16:53445943:G:A	50	100	1	0.06663
16:53446142:C:G	50	100	1	0.01198
16:53446200:C:T	50	100	1	0.1412
16:53446296:G:A	50	100	1	0.06663
16:53446297:T:C	50	100	1	0.01779
16:53446382:C:G	50	100	1	0.06663
16:53446399:G:A	50	100	1	0.06663
16:53446797:C:T	50	100	1	0.415
16:53447098:A:G	50	100	0.98	0.1514
16:53447297:A:G	50	100	1	0.01997
16:53447500:A:G	50	100	0.98	0.1514
16:53447510:G:C	50	100	1	0.435
16:53448261:A:G	50	98	0.7	0.02088
16:53448453:G:A	50	100	1	0.415
16:53448780:G:A	50	100	1	0.415
16:53448982:G:A	50	100	1	0.01779
16:53449136:G:A	50	100	1	0.02052
16:53449203:G:A	50	100	1	0.01997
16:53449226:A:G	50	100	1	0.2384
16:53449464:A:G	50	100	0.99	0.4971
16:53449505:G:T	50	100	1	0.2386
16:53450068:C:A	50	100	1	0.415
16:53451289:T:G	50	100	0.88	0.02342
16:53451469:G:A	50	100	1	0.0118
16:53451888:C:T	50	100	1	0.01017
16:53452035:A:C	50	100	1	0.01779
16:53452125:G:A	50	100	1	0.435
16:53452820:C:T	50	100	0.88	0.02342
16:53453306:C:T	50	100	1	0.415
16:53453677:G:A	50	100	0.88	0.02342
16:53454005:C:T	50	100	0.98	0.07135
16:53455278:A:T	50	100	1	0.4152
16:53455793:G:A	50	100	1	0.415
16:53455984:C:G	50	100	1	0.05828
16:53456764:C:T	50	100	1	0.4352
16:53457183:C:A	50	100	0.99	0.2382
16:53457960:C:T	50	100	1	0.01017
16:53459670:A:G	50	100	1	0.02015
16:53460705:T:C	50	100	0.99	0.4052
16:53460911:G:C	50	100	1	0.07698
16:53461210:C:T	50	100	1	0.02233
16:53461498:A:T	50	100	0.98	0.163
16:53462269:C:A	50	100	1	0.1383
16:53462686:G:A	50	100	1	0.415
16:53462902:A:G	50	100	1	0.01017
16:53462904:G:T	50	100	1	0.01779
16:53463505:G:T	49	100	1	0.4149
16:53463862:C:T	50	100	1	0.2353
16:53464490:T:C	50	100	1	0.4178
16:53464743:C:G	50	100	1	0.268
16:53464796:G:T	50	100	1	0.06391
16:53465299:T:C	50	100	1	0.0118
16:53465687:A:G	50	100	1	0.415
16:53465743:C:T	50	100	0.82	0.01107
16:53467630:C:T	50	100	1	0.01198
16:53467844:A:G	50	100	1	0.01779
16:53468034:G:A	50	100	1	0.4317
16:53468256:A:T	50	100	0.99	0.06972
16:53468445:C:T	50	100	1	0.01253
16:53469198:C:G	50	98	0.88	0.09677
16:53469528:G:T	50	100	1	0.01997
16:53470022:G:A	50	100	1	0.4971
16:53470031:C:G	50	100	0.98	0.2696
16:53470809:T:C	50	100	1	0.4978
16:53471465:T:C	50	100	0.98	0.05265
16:53471594:G:A	50	100	1	0.01507
16:53472698:C:T	50	100	1	0.03177
16:53472931:T:A	50	100	1	0.01017
16:53473052:T:C	50	100	1	0.01307
16:53474258:T:C	50	100	1	0.01434
16:53474510:T:C	50	100	1	0.01997
16:53474595:C:T	50	100	1	0.4241
16:53474728:G:A	50	100	1	0.01434
16:53474890:T:A	50	100	0.98	0.1516
16:53475081:G:A	50	100	1	0.01017
16:53475171:C:A	50	100	1	0.01997
16:53475219:G:A	50	100	1	0.2754
16:53475339:C:T	50	100	1	0.01307
16:53475907:C:T	50	100	1	0.04902
16:53476024:G:A	50	98	1	0.498
16:53476557:A:T	50	100	1	0.06663
16:53476592:A:G	50	98	0.91	0.05719
16:53476775:G:A	50	100	1	0.415
16:53476794:C:T	50	100	1	0.03177
16:53476819:T:C	50	100	1	0.1412
16:53478014:G:A	50	100	1	0.435
16:53478491:C:T	50	100	1	0.04902
16:53478576:G:A	50	100	1	0.4441
16:53479121:C:T	50	100	1	0.4443
16:53479143:T:C	50	100	1	0.4241
16:53480884:T:C	50	98	0.77	0.04357
16:53480908:C:T	50	100	1	0.2654
16:53480938:C:A	50	100	1	0.1412
16:53481181:T:C	50	100	1	0.2654
16:53481206:G:A	50	100	1	0.2654
16:53481391:C:T	50	100	1	0.01216
16:53482047:T:C	50	100	1	0.4152
16:53482627:G:C	50	100	1	0.4802
16:53482764:C:T	50	100	1	0.4243
16:53482912:A:G	50	100	1	0.2357
16:53483038:A:T	50	100	1	0.4366
16:53483330:G:A	50	98	1	0.2654
16:53484293:T:C	50	100	0.83	0.02342
16:53484316:T:C	50	100	1	0.4973
16:53484458:C:G	50	100	1	0.4243
16:53484774:G:T	50	100	1	0.415
16:53485043:T:C	50	100	1	0.01017
16:53485123:T:C	50	100	1	0.4241
16:53485652:C:T	50	100	1	0.01017
16:53485750:G:A	50	100	1	0.1412
16:53485856:A:C	50	100	0.96	0.1002
16:53485961:C:G	49	100	1	0.05247
16:53486701:G:A	50	100	1	0.3027
16:53486748:A:G	50	100	1	0.0118
16:53486892:A:G	50	100	1	0.2774
16:53486903:A:T	50	100	1	0.05247
16:53488260:T:C	50	100	1	0.1412
16:53488837:T:C	50	100	1	0.429
16:53488995:G:C	50	100	1	0.02015
16:53489002:C:G	50	100	1	0.01997
16:53490396:G:C	50	100	1	0.4985
16:53490919:C:T	50	100	1	0.0581
16:53491554:T:A	50	100	0.99	0.05919
16:53491721:A:C	50	100	1	0.1409
16:53492454:T:C	50	100	1	0.01017
16:53493277:C:T	50	100	1	0.01017
16:53493869:G:T	50	98	1	0.4989
16:53494167:T:C	50	100	1	0.06155
16:53494778:T:G	50	100	1	0.01017
16:53495378:G:C	50	100	1	0.04902
16:53495651:C:G	49	100	1	0.03177
16:53496428:A:C	50	100	1	0.03177
16:53496837:T:C	50	100	1	0.0118
16:53497046:G:A	50	100	0.98	0.07226
16:53497345:G:A	50	100	1	0.0581
16:53497766:T:C	50	100	1	0.01634
16:53498661:T:C	50	100	1	0.01216
16:53499004:A:T	50	100	0.99	0.0443
16:53499201:C:T	50	100	0.98	0.01035
16:53499266:T:C	50	100	1	0.02015
16:53499315:A:C	50	98	1	0.4731
16:53499430:T:C	50	100	1	0.4265
16:53499450:T:C	48	93.8	0.81	0.05882
16:53499476:G:A	50	100	0.88	0.02088
16:53499707:G:T	50	100	1	0.01053
16:53499889:C:G	50	100	1	0.138
16:53500077:G:A	50	100	1	0.02052
16:53500183:T:A	50	100	1	0.138
16:53500712:T:C	50	100	1	0.2502
16:53501364:C:G	50	100	1	0.2502
16:53501684:G:A	50	100	1	0.01797
16:53502433:C:T	50	100	1	0.2865
16:53502450:G:A	50	100	1	0.01997
16:53503263:T:C	50	90	0.81	0.08333
16:53503511:C:A	50	100	0.98	0.06645
16:53503829:C:T	50	100	0.99	0.2416
16:53503833:C:G	50	100	0.98	0.04593
16:53503851:G:A	50	100	1	0.01017
16:53503880:C:T	50	100	1	0.01017
16:53503975:C:T	50	100	1	0.01797
16:53504109:T:A	50	94	0.97	0.4508
16:53504245:A:G	50	100	0.99	0.2549
16:53504393:T:C	50	100	1	0.01216
16:53505597:C:G	50	100	0.96	0.08152
16:53506383:G:A	50	100	0.9	0.08025
16:53506551:G:C	50	100	0.98	0.02905
16:53506675:G:T	50	100	0.96	0.01561
16:53507186:C:T	50	98	0.88	0.1841
16:53507209:C:T	50	100	0.93	0.04702
16:53507462:G:A	50	100	0.93	0.09532
16:53507478:C:T	50	96	0.93	0.1737
16:53507510:C:T	50	100	0.96	0.07771
16:53507566:C:T	50	88	0.83	0.4083
16:53507586:C:G	50	100	0.62	0.01997
16:53507590:C:T	50	100	0.89	0.01162
16:53507815:C:T	50	100	0.98	0.01198
16:53507893:A:G	50	100	0.9	0.09096
16:53507927:T:C	50	100	0.86	0.04739
16:53508155:G:C	50	100	0.86	0.08224
16:53508988:G:A	50	100	0.85	0.02451
16:53509021:G:A	50	100	0.87	0.02977
16:53509026:G:A	50	100	0.81	0.02796
16:53509719:C:T	50	100	0.86	0.02578
16:53510127:A:C	50	100	0.95	0.352
16:53510130:T:C	50	100	0.94	0.2184
16:53510154:T:C	50	100	0.94	0.08769
16:53510410:G:T	50	100	0.9	0.06972
16:53510622:G:C	50	100	0.88	0.02415
16:53510718:C:G	50	100	0.96	0.2106
16:53511081:G:A	50	100	0.97	0.4817
16:53511086:C:T	50	100	0.82	0.01598
16:53511206:G:T	50	100	0.94	0.09005
16:53512228:G:A	49	100	0.86	0.01089
16:53513297:C:T	50	100	0.97	0.2066
16:53513597:T:C	50	100	0.76	0.01289
16:53513735:C:T	50	100	0.94	0.15310000000000001
16:53513889:A:G	50	100	0.93	0.0158
16:53513896:G:T	50	100	0.96	0.4366
16:53514253:G:A	50	100	0.99	0.02796
16:53514663:G:C	50	100	0.86	0.02397
16:53514876:T:C	50	100	0.94	0.142
16:53515429:C:T	50	100	0.93	0.02124
16:53515643:G:T	50	100	0.94	0.03431
16:53515777:C:T	50	100	0.97	0.1387
16:53515816:A:C	50	100	0.97	0.4739
16:53515823:C:G	50	100	0.93	0.01598
16:53515930:C:T	50	100	0.94	0.03431
16:53516230:T:C	50	100	0.95	0.04012
16:53516986:G:A	50	100	0.98	0.2079
16:53517085:C:G	50	100	0.93	0.01598
16:53517398:A:G	50	100	0.98	0.2082
16:53518232:G:A	50	100	0.99	0.01471
16:53518239:A:C	50	100	1	0.0118
16:53518270:C:A	50	100	0.97	0.4392
16:53518294:T:G	50	100	0.96	0.1934
16:53518524:T:C	50	100	0.96	0.08588
16:53518966:G:A	50	100	0.95	0.03177
16:53519020:G:C	50	98	0.95	0.063
16:53519174:C:T	50	100	0.94	0.01779
16:53519715:A:T	50	92	0.88	0.2638
16:53519717:T:A	50	92	0.85	0.09967
16:53519763:A:G	50	100	0.98	0.01362
16:53519962:A:G	50	100	0.97	0.4479
16:53520621:C:G	50	100	0.93	0.01271
16:53520929:G:T	50	100	0.99	0.01743
16:53520958:T:A	50	100	0.98	0.01743
16:53521312:T:C	50	100	0.97	0.2997
16:53521478:C:T	50	100	0.98	0.1748
16:53521613:C:T	50	100	0.93	0.0216
16:53521644:C:T	50	100	0.98	0.228
16:53521843:C:T	50	100	0.99	0.01434
16:53521865:G:C	50	100	0.99	0.01434
16:53521927:C:T	50	98	0.98	0.2783
16:53522178:C:T	50	98	0.98	0.4944
16:53522541:A:T	50	100	0.66	0.02796
16:53522569:A:G	50	100	0.99	0.03486
16:53522897:G:A	50	100	0.99	0.09659
16:53523032:C:T	50	98	0.99	0.4515
16:53523085:A:G	50	98	0.99	0.4869
16:53523222:G:A	50	100	0.99	0.01852
16:53523300:G:A	50	100	0.99	0.1643
16:53523344:A:G	50	100	0.96	0.01253
16:53523433:G:A	50	100	1	0.01471
16:53523605:T:C	50	100	0.96	0.05646
16:53523810:A:G	50	98	0.99	0.4368
16:53523951:C:T	50	100	1	0.01489
16:53523980:A:C	50	100	1	0.01471
16:53524238:G:T	50	98	0.99	0.4651
16:53524279:C:T	50	100	1	0.04775
16:53524289:C:G	50	100	0.99	0.0276
16:53524484:G:A	50	100	1	0.04793
16:53524577:C:T	50	100	1	0.03522
16:53524894:G:A	50	100	1	0.01471
16:53524923:A:T	50	100	1	0.01471
16:53524986:G:A	50	100	0.99	0.02324
16:53525100:G:A	50	98	0.99	0.2829
16:53525165:A:G	50	98	0.99	0.3315
16:53525339:C:T	50	100	0.95	0.04847
16:53525480:G:A	50	98	0.99	0.2751
16:53525541:T:C	50	100	0.99	0.02324
16:53525637:T:C	50	100	1	0.01489
16:53525761:C:T	50	100	1	0.01471
16:53525818:G:A	50	100	0.99	0.0906
16:53525906:G:T	50	100	0.99	0.07208
16:53525956:T:C	50	100	1	0.01471
16:53526005:G:A	50	100	0.99	0.3313
16:53526028:A:G	50	100	1	0.04103
16:53526240:A:G	50	100	0.89	0.01271
16:53526280:G:A	50	100	0.98	0.1129
16:53526503:T:C	50	100	0.99	0.4635
16:53526537:T:A	50	100	1	0.03631
16:53526656:A:T	50	100	1	0.01471
16:53527057:T:A	50	100	1	0.4635
16:53527233:C:A	50	100	0.99	0.283
16:53527603:G:C	50	100	0.89	0.04739
16:53528099:C:T	50	100	1	0.03595
16:53528217:G:C	50	100	0.99	0.3094
16:53528401:G:A	50	100	1	0.04539
16:53528452:C:T	50	100	0.95	0.0216
16:53528480:A:G	50	100	0.99	0.4757
16:53528598:T:C	50	100	0.99	0.02124
16:53528683:G:A	50	100	0.99	0.08424
16:53528721:T:C	50	100	1	0.01471
16:53528730:T:C	50	100	1	0.03577
16:53528987:A:G	50	100	0.99	0.02869
16:53529017:G:A	50	100	0.99	0.02905
16:53529064:C:A	50	100	0.99	0.1053
16:53529205:C:T	50	100	0.99	0.3304
16:53529332:G:A	50	100	0.99	0.1492
16:53529415:T:C	50	100	0.98	0.1147
16:53529901:G:C	50	100	0.99	0.09532
16:53530087:A:T	50	100	1	0.02288
16:53530243:G:A	50	100	0.95	0.04285
16:53530276:A:G	50	100	0.99	0.498
16:53530304:C:G	50	100	0.99	0.3876
16:53530305:G:A	50	100	1	0.04793
16:53530311:G:A	50	100	1	0.01924
16:53530471:C:G	50	100	1	0.04503
16:53530489:G:C	50	100	1	0.06808
16:53530494:G:A	50	100	1	0.01452
16:53531054:T:C	50	100	0.99	0.4953
16:53531253:A:G	50	100	0.99	0.4922
16:53532181:T:C	49	100	0.99	0.3522
16:53532848:T:A	50	100	1	0.01525
16:53532940:A:G	50	100	0.99	0.06209
16:53533195:G:C	50	100	1	0.01035
16:53533364:G:A	49	100	1	0.04521
16:53534019:C:A	50	100	0.98	0.08896
16:53534185:T:C	50	100	1	0.01652
16:53534269:T:C	50	100	1	0.01797
16:53534324:T:C	50	100	0.99	0.2894
16:53535376:T:C	50	100	0.95	0.07498
16:53535537:T:C	49	98	0.96	0.06627
16:53536389:C:T	49	100	1	0.06845
16:53536428:C:T	50	100	1	0.06845
16:53536437:C:T	50	100	0.98	0.04975
16:53536855:T:G	50	98	0.99	0.3989
16:53536939:T:C	50	100	1	0.06736
16:53537079:C:T	50	100	0.99	0.04702
16:53537251:A:T	50	98	0.99	0.4679
16:53537373:G:A	50	100	1	0.06536
16:53537558:A:G	50	100	1	0.06554
16:53538581:A:G	50	100	1	0.01543
16:53538599:T:G	50	100	0.99	0.297
16:53538734:A:G	50	100	1	0.134
16:53538839:G:C	50	100	1	0.04684
16:53539001:C:T	49	100	1	0.07044
16:53539034:G:A	48	100	1	0.04394
16:53539049:C:T	47	100	0.99	0.04975
16:53539121:T:C	50	100	1	0.01089
16:53539226:A:G	50	100	0.96	0.0659
16:53539229:G:T	50	100	1	0.01107
16:53539266:G:A	50	100	0.99	0.03286
16:53539385:C:T	50	94	0.98	0.05174
16:53539564:G:A	45	93.3	0.98	0.4926
16:53539596:G:A	49	100	0.99	0.02288
16:53539673:G:C	49	100	1	0.07026
16:53539690:T:G	46	93.5	0.88	0.1304
16:53539692:C:T	50	98	0.97	0.183
16:53539747:G:A	50	98	0.99	0.3121
16:53539821:A:G	50	98	0.99	0.4971
16:53539861:G:A	50	100	0.99	0.3108
16:53540521:G:A	50	100	0.99	0.03395
16:53540712:C:T	50	100	0.75	0.01743
16:53541255:C:T	50	100	0.99	0.2349
16:53542219:G:T	50	100	1	0.07044
16:53542322:A:C	50	100	1	0.01561
16:53542631:A:G	50	100	1	0.07044
16:53543185:G:A	50	100	1	0.04702
16:53543607:G:T	50	100	0.99	0.2908
16:53543619:C:T	50	100	0.99	0.01126
16:53543753:G:A	50	100	1	0.0541
16:53543754:C:T	50	100	1	0.0541
16:53544147:A:C	50	100	1	0.01053
16:53544509:C:T	50	100	1	0.03395
16:53544739:A:G	50	98	0.97	0.09296
16:53544801:A:G	50	100	1	0.1193
16:53544880:T:A	50	100	1	0.06009
16:53545507:C:T	50	100	0.96	0.07516
16:53545946:T:C	50	100	0.99	0.4828
16:53546083:C:T	50	100	1	0.1155
16:53546119:G:A	50	100	1	0.0443
16:53546370:G:C	50	100	1	0.1189
16:53546830:T:C	50	100	1	0.1155
16:53547015:T:C	50	100	0.97	0.04539
16:53547069:G:A	50	100	1	0.0187
16:53547207:C:A	50	100	1	0.04811
16:53548888:A:C	50	100	0.99	0.01997
16:53549239:C:T	50	100	1	0.0394
16:53549240:G:T	49	100	1	0.01434
16:53549373:G:A	50	100	1	0.04557
16:53549859:G:A	50	96	0.99	0.3364
16:53549861:C:A	50	100	0.96	0.04375
16:53550304:C:T	50	100	1	0.07244
16:53550640:G:A	50	100	1	0.07843
16:53550814:A:G	50	100	1	0.04539
16:53550817:G:A	50	100	1	0.05501
16:53550911:C:T	50	100	0.99	0.07861
16:53551009:G:A	50	100	0.99	0.3932
16:53551472:T:A	50	100	0.99	0.3738
16:53551696:A:G	50	100	0.9	0.0532
16:53551862:G:A	50	100	1	0.01434
16:53552265:C:T	50	100	1	0.07879
16:53552273:A:G	50	100	0.99	0.2569
16:53552625:C:T	50	100	1	0.01035
16:53553022:C:T	50	100	0.99	0.02215
16:53553770:G:A	50	100	1	0.04539
16:53553948:A:G	50	100	0.98	0.01271
16:53554008:G:A	50	100	1	0.4971
16:53554152:G:A	50	100	1	0.3606
16:53554447:A:G	50	100	1	0.04557
16:53554597:C:T	50	100	0.99	0.2634
16:53554882:T:C	50	100	0.95	0.0216
16:53554899:C:T	50	100	1	0.01525
16:53555463:A:C	50	100	0.98	0.03159
16:53555478:G:A	48	89.6	0.98	0.3408
16:53555487:C:A	48	97.9	0.89	0.05428
16:53555488:C:A	44	90.9	0.97	0.2776
16:53555602:G:A	50	100	0.96	0.0158
16:53555662:A:G	49	100	0.99	0.486
16:53555907:T:C	50	100	1	0.02923
16:53555937:C:T	50	100	1	0.05229
16:53556166:A:T	50	100	0.98	0.01398
16:53556391:C:T	50	100	0.98	0.01398
16:53556830:G:A	50	100	1	0.02941
16:53557099:T:A	50	100	0.99	0.3638
16:53557386:C:A	50	100	0.95	0.01289
16:53557837:C:T	50	100	0.99	0.2809
16:53558309:G:A	50	100	1	0.01416
16:53558329:C:T	50	100	1	0.01561
16:53558446:G:T	50	100	1	0.04503
16:53558718:T:A	50	100	0.98	0.02269
16:53558724:G:A	50	100	0.98	0.02269
16:53559734:T:C	50	100	1	0.02941
16:53559765:G:T	50	100	1	0.0138
16:53559959:G:A	50	100	1	0.07498
16:53560152:A:G	50	100	1	0.01398
16:53560203:C:T	50	100	1	0.01325
16:53560442:C:A	50	100	1	0.02088
16:53560458:T:G	50	100	0.99	0.4993
16:53560592:T:C	50	100	0.99	0.2411
16:53561405:A:G	50	100	1	0.01471
16:53561811:T:G	50	100	1	0.02397
16:53562292:G:A	50	100	0.99	0.1414
16:53562454:G:A	50	100	1	0.04539
16:53562757:C:G	50	100	0.98	0.1098
16:53563114:G:T	50	100	0.86	0.02524
16:53563363:G:A	50	100	1	0.01906
16:53563662:G:A	50	100	1	0.02179
16:53563693:G:A	50	100	1	0.1536
16:53563802:T:C	50	100	1	0.1547
16:53564208:A:G	50	100	1	0.04539
16:53564398:A:G	50	100	1	0.1088
16:53564498:T:C	50	100	0.98	0.06318
16:53564504:C:T	50	100	1	0.0138
16:53565725:G:A	50	100	0.99	0.189
16:53566022:T:C	50	100	1	0.02397
16:53566098:A:G	50	100	1	0.07571
16:53566214:A:T	50	100	0.99	0.3898
16:53567285:T:C	50	100	0.93	0.01126
16:53567760:C:T	50	100	1	0.07516
16:53567823:A:C	46	87	0.94	0.122
16:53567826:C:A	49	95.9	1	0.02233
16:53567914:G:A	50	98	1	0.07553
16:53569511:A:G	50	100	1	0.04375
16:53569829:A:G	50	100	1	0.0216
16:53570182:T:C	50	100	0.76	0.01089
16:53570265:G:A	50	100	1	0.2311
16:53570374:C:T	50	100	1	0.05574
16:53570588:G:A	50	100	1	0.01144
16:53570618:A:T	50	100	0.99	0.4443
16:53571116:G:A	50	100	0.98	0.01126
16:53571203:T:C	50	100	0.95	0.02342
16:53571257:T:A	50	100	0.99	0.1309
16:53571304:G:A	50	100	0.99	0.4443
16:53571848:T:C	50	100	1	0.02215
16:53572317:G:A	50	100	0.99	0.25
16:53572427:A:G	50	100	0.99	0.2516
16:53572492:G:A	50	100	1	0.05247
16:53572576:C:T	50	100	0.93	0.01216
16:53572587:G:A	50	100	1	0.05574
16:53572659:A:G	50	100	1	0.04375
16:53573184:G:C	50	100	1	0.04375
16:53574892:A:C	50	100	0.99	0.1311
16:53575229:C:T	50	98	1	0.01071
16:53575784:C:T	50	100	1	0.01216
16:53576017:A:G	50	100	0.99	0.4381
16:53576139:A:G	50	100	0.99	0.4454
16:53576332:C:G	50	100	1	0.01416
16:53576536:A:G	50	100	0.99	0.1311
16:53576730:C:T	50	100	1	0.1305
16:53576860:C:T	50	100	0.99	0.1311
16:53577209:C:T	50	100	1	0.04375
16:53577714:T:C	49	100	1	0.2433
16:53577729:C:G	50	100	0.95	0.0138
16:53577948:A:C	50	100	1	0.2333
16:53578052:G:A	50	100	1	0.02197
16:53578220:G:T	50	100	0.98	0.1313
16:53578291:G:A	50	100	1	0.02197
16:53580025:T:C	50	100	1	0.4201
16:53580034:T:C	50	100	1	0.07553
16:53580060:A:T	50	100	1	0.0216
16:53580223:G:A	50	100	0.95	0.02269
16:53580361:G:A	50	100	1	0.04375
16:53580673:C:T	50	100	0.94	0.07589
16:53580735:G:A	50	100	0.99	0.425
16:53580814:T:C	50	100	1	0.02197
16:53580834:C:T	50	100	0.99	0.1852
16:53581896:G:C	50	100	1	0.02215
16:53583336:T:C	50	100	1	0.1992
16:53584591:T:A	50	100	0.99	0.4457
16:53584688:C:T	50	100	0.98	0.01634
16:53584734:C:G	50	100	1	0.3838
16:53584743:G:A	50	100	1	0.1066
16:53586091:T:G	50	100	1	0.02197
16:53586093:G:T	50	100	0.99	0.1327
16:53586269:A:G	50	100	1	0.1447
16:53586573:C:T	50	100	1	0.384
16:53586921:A:G	50	100	0.99	0.01652
16:53587104:A:G	50	100	0.99	0.01743
16:53587476:T:C	50	100	1	0.1981
16:53587667:G:T	50	100	1	0.3638
16:53587875:C:T	50	100	1	0.03195
16:53588493:G:A	50	98	0.82	0.03577
16:53588995:G:T	50	100	1	0.04357
16:53589716:T:C	50	100	1	0.4452
16:53590935:G:A	50	100	1	0.04575
16:53591107:T:C	50	100	1	0.1545
16:53591441:G:C	50	100	1	0.3682
16:53591527:T:G	50	100	1	0.1233
16:53591776:G:C	50	100	0.92	0.01017
16:53592027:C:A	50	100	0.98	0.02342
16:53592324:G:A	50	100	0.91	0.02796
16:53592364:G:A	50	100	0.99	0.1712
16:53593173:T:C	49	91.8	1	0.1173
16:53593252:C:T	50	100	1	0.3613
16:53593317:T:C	50	100	1	0.3624
16:53594500:C:T	50	100	1	0.3606
16:53594983:G:C	50	100	1	0.3626
16:53595068:T:C	50	100	1	0.3707
16:53595519:G:T	50	100	1	0.3626
16:53596254:C:T	50	100	1	0.1162
16:53597184:A:G	50	100	1	0.1541
16:53597368:A:G	50	100	0.99	0.1144
16:53597572:C:G	50	100	1	0.02197
16:53597573:A:T	50	100	1	0.02179
16:53597713:A:G	50	100	0.98	0.0236
16:53597975:G:A	50	100	1	0.01924
16:53598674:T:C	50	100	1	0.3631
16:53599149:T:G	50	100	1	0.3667
16:53599169:T:C	50	100	0.98	0.3707
16:53599283:T:C	50	100	1	0.3667
16:53599340:G:C	50	100	1	0.0512
16:53599554:C:A	50	100	1	0.3669
16:53599750:C:T	50	100	1	0.02505
16:53600383:C:T	50	100	1	0.3631
16:53601339:A:C	50	100	1	0.3631
16:53602021:A:T	50	100	1	0.3631
16:53602088:G:A	50	100	1	0.1035
16:53602497:C:T	50	100	1	0.3161
16:53602740:C:T	50	100	1	0.15310000000000001
16:53603013:A:G	50	100	1	0.3666
16:53603086:C:A	50	100	1	0.3666
16:53603142:C:T	50	100	1	0.04412
16:53603976:G:C	50	100	1	0.1284
16:53604159:G:A	50	100	1	0.03268
16:53604428:T:C	50	100	0.99	0.1716
16:53604536:G:A	50	100	1	0.3631
16:53604940:G:A	50	100	1	0.02215
16:53605296:G:T	50	100	1	0.04412
16:53605526:C:T	50	100	1	0.04412
16:53606311:G:C	50	100	1	0.01235
16:53606473:C:T	50	100	1	0.1178
16:53606674:C:T	50	100	1	0.3633
16:53607066:G:T	50	100	1	0.3696
16:53607812:C:T	50	100	0.99	0.1142
16:53608912:T:G	50	98	1	0.3673
16:53608948:T:C	50	100	0.98	0.155
16:53609191:C:T	50	98	1	0.3232
16:53609486:A:G	50	98	1	0.3675
16:53609669:G:T	50	100	1	0.3675
16:53609708:C:T	50	98	0.94	0.01543
16:53609747:C:T	50	100	1	0.3675
16:53610333:A:C	50	100	1	0.1153
16:53610877:C:T	50	100	0.93	0.01253
16:53611482:T:C	50	100	0.99	0.4325
16:53611920:T:A	50	100	1	0.3849
16:53611926:C:T	50	100	1	0.3851
16:53612064:C:T	50	100	1	0.155
16:53612101:T:C	50	100	0.88	0.02596
16:53612320:A:G	50	100	0.99	0.03667
16:53612621:G:A	50	100	1	0.0443
16:53612761:A:T	50	100	1	0.2044
16:53612780:T:C	50	100	1	0.3833
16:53613139:G:A	50	100	1	0.1073
16:53613906:A:G	50	100	0.84	0.01652
16:53614056:C:T	50	100	1	0.3604
16:53614570:G:A	50	100	0.99	0.1084
16:53615256:C:T	50	98	0.99	0.4354
16:53615276:A:G	50	100	0.97	0.0276
16:53615468:A:T	48	95.8	0.67	0.01725
16:53615470:A:T	49	75.5	0.92	0.2478
16:53615475:T:A	49	98	0.75	0.0158
16:53615576:C:T	50	100	0.97	0.02705
16:53616751:C:A	50	100	1	0.1892
16:53618606:A:G	50	100	1	0.04484
16:53618948:C:T	50	100	1	0.01525
16:53620618:T:C	50	100	0.86	0.01362
16:53620676:C:T	50	100	1	0.05338
16:53621237:T:A	50	100	0.99	0.4352
16:53621725:T:C	50	100	1	0.01325
16:53622152:C:T	50	100	0.99	0.1786
16:53622223:G:C	50	100	1	0.1273
16:53622856:C:A	50	100	0.98	0.02651
16:53622976:G:A	50	100	1	0.02179
16:53623045:C:T	50	100	1	0.04412
16:53623787:G:A	50	100	0.98	0.02633
16:53624013:C:T	50	100	0.98	0.02651
16:53624037:G:C	50	100	0.99	0.1718
16:53624254:T:A	50	100	0.97	0.01434
16:53624738:A:G	50	100	1	0.01525
16:53624812:T:C	49	100	0.99	0.1718
16:53624975:A:G	50	100	1	0.05047
16:53625033:C:G	50	100	1	0.02215
16:53625034:G:A	50	100	1	0.01035
16:53625424:G:A	46	100	0.99	0.06427
16:53625453:G:A	47	100	0.96	0.05483
16:53625503:C:T	46	100	1	0.04484
16:53625549:C:T	50	96	0.99	0.1069
16:53625867:T:C	50	100	1	0.0443
16:53625972:C:T	50	100	0.96	0.02633
16:53626268:A:G	50	100	0.93	0.01235
16:53626570:T:C	50	100	0.99	0.4352
16:53626617:C:G	50	100	1	0.04484
16:53626827:T:A	50	96	0.71	0.0118
16:53626905:T:C	50	100	1	0.05283
16:53626954:G:A	50	100	0.99	0.4352
16:53627670:A:G	50	100	0.99	0.2293
16:53627958:G:A	50	100	0.99	0.219
16:53628921:T:C	50	100	0.94	0.06155
16:53628978:G:A	50	100	0.99	0.2237
16:53629400:G:A	50	100	0.97	0.05537
16:53629597:T:G	50	100	1	0.1166
16:53629636:A:C	50	100	0.98	0.1122
16:53630546:A:C	50	100	0.99	0.1718
16:53630685:T:C	50	100	0.96	0.04484
16:53631022:C:T	50	100	0.95	0.03522
16:53631425:G:A	50	100	0.99	0.4354
16:53632084:G:A	50	100	0.95	0.01362
16:53632167:A:G	50	100	0.97	0.05701
16:53633181:G:T	50	100	1	0.1164
16:53633306:A:G	50	100	0.89	0.01107
16:53633713:T:C	50	100	0.97	0.04757
16:53633804:T:A	50	100	0.95	0.0216
16:53634186:T:C	50	100	1	0.01198
16:53634302:T:G	50	100	1	0.04412
16:53634663:C:G	50	100	0.99	0.2257
16:53634741:C:T	50	100	1	0.1275
16:53635266:A:T	50	100	0.98	0.06155
16:53636023:A:G	50	100	0.97	0.05501
16:53636729:G:A	50	100	1	0.04484
16:53637842:C:T	50	100	0.98	0.1019
16:53638443:C:T	50	100	0.99	0.3827
16:53638676:T:C	50	100	1	0.04412
16:53639138:T:A	50	100	1	0.06826
16:53639223:G:A	50	100	0.98	0.1245
16:53639408:A:T	50	100	1	0.0443
16:53639555:A:G	50	100	0.98	0.05501
16:53640100:A:G	50	100	0.94	0.01017
16:53641580:C:A	50	100	1	0.04412
16:53642058:C:T	50	100	0.93	0.0207
16:53642361:G:A	50	100	0.94	0.07171
16:53643716:T:G	50	100	1	0.01471
16:53644057:G:A	50	100	1	0.02633
16:53644517:G:A	50	100	1	0.04484
16:53646182:T:C	50	100	1	0.02977
16:53646283:T:C	50	100	1	0.07171
16:53646581:T:C	50	100	0.99	0.01126
16:53647325:G:A	50	100	1	0.04484
16:53647518:A:T	50	100	1	0.02651
16:53647848:G:A	49	100	1	0.02542
16:53647888:G:A	50	100	1	0.04484
16:53648603:C:T	49	100	1	0.04648
16:53648622:G:A	48	93.8	0.89	0.02959
16:53648624:G:A	46	84.8	0.94	0.354
16:53648626:G:A	48	75	0.96	0.476
16:53648873:G:A	50	100	1	0.0443
16:53649037:C:T	50	100	1	0.02651
16:53649340:C:A	50	100	1	0.01507
16:53649673:C:T	50	100	1	0.05428
16:53649747:A:G	50	100	1	0.01979
16:53649804:T:G	50	100	1	0.0541
16:53651104:A:G	50	100	0.98	0.1117
16:53651827:C:T	50	100	1	0.3833
16:53652154:T:C	50	100	1	0.2302
16:53652396:A:G	50	100	1	0.04412
16:53653168:C:T	50	100	1	0.1171
16:53653199:C:T	50	100	1	0.04666
16:53653467:G:T	50	100	1	0.2193
16:53654024:C:T	50	100	1	0.02651
16:53654206:C:A	50	100	1	0.02651
16:53654582:T:C	50	100	1	0.1736
16:53655210:T:A	50	100	1	0.05174
16:53655728:A:G	50	100	1	0.04484
16:53655766:C:A	50	100	1	0.3831
16:53655831:G:A	50	100	1	0.02633
16:53655975:T:C	50	100	1	0.1521
16:53656762:C:G	50	100	0.99	0.02633
16:53657058:T:C	50	100	1	0.01543
16:53657291:C:G	50	100	1	0.02633
16:53658122:C:T	50	100	1	0.1632
16:53658287:T:C	50	100	1	0.2293
16:53658326:C:T	50	100	1	0.04484
16:53658781:C:T	50	100	1	0.02179
16:53659066:C:T	50	100	0.97	0.07607
16:53660046:T:C	50	100	1	0.0443
16:53660226:G:A	50	100	1	0.1169
16:53660573:A:T	50	100	0.75	0.01816
16:53660600:G:A	50	100	1	0.04484
16:53660841:C:T	50	100	1	0.05501
16:53660986:T:C	50	100	1	0.02977
16:53661085:G:A	50	100	0.97	0.01434
16:53661171:G:A	50	100	1	0.02179
16:53661238:G:A	49	100	1	0.09695
16:53661917:C:A	50	100	1	0.01525
16:53662068:T:C	50	100	1	0.06972
16:53662541:C:G	50	100	0.96	0.07625
16:53663078:A:G	50	100	1	0.04484
16:53663112:T:C	50	100	1	0.3629
16:53664390:C:T	50	100	1	0.0541
16:53664764:T:C	50	100	1	0.2101
16:53664803:C:T	50	100	1	0.04412
16:53665091:G:A	50	100	0.99	0.1567
16:53665468:T:C	50	100	1	0.04739
16:53666009:C:T	50	100	1	0.02179
16:53666592:G:A	50	92	0.64	0.01924
16:53666594:A:G	49	93.9	0.99	0.2357
16:53666596:A:G	49	98	1	0.1037
16:53666742:T:C	50	100	0.97	0.02614
16:53667251:C:T	50	100	1	0.04412
16:53667452:C:T	50	100	0.99	0.171
16:53668402:G:C	50	100	1	0.0443
16:53669888:C:T	50	100	1	0.04484
16:53670143:T:C	50	100	1	0.05174
16:53672242:G:A	50	100	0.98	0.06954
16:53672782:C:T	50	100	0.98	0.171
16:53676668:C:T	50	100	1	0.05465
16:53676774:A:C	50	100	1	0.1171
16:53676903:G:A	50	100	1	0.09641
16:53676961:A:C	50	100	1	0.209
16:53677019:A:G	50	100	1	0.01198
16:53677120:C:T	50	100	1	0.01053
16:53677313:T:C	50	100	1	0.0532
16:53677359:C:T	50	100	0.93	0.01089
16:53678149:A:T	49	89.8	0.99	0.4633
16:53678156:C:A	48	87.5	0.99	0.496
16:53678223:A:G	50	100	1	0.13
16:53678716:A:C	50	100	1	0.04484
16:53679161:G:A	50	100	1	0.01289
16:53679494:T:C	50	100	0.99	0.2544
16:53680182:A:G	50	100	1	0.1167
16:53681119:T:A	50	100	0.95	0.02633
16:53681397:C:T	50	100	1	0.4361
16:53681765:G:A	50	100	1	0.01198
16:53681777:T:A	50	100	0.95	0.02633
16:53683262:A:T	50	100	1	0.04412
16:53683570:G:A	50	100	0.99	0.0118
16:53684097:A:G	50	100	1	0.2204
16:53684458:T:C	50	100	1	0.1176
16:53684532:G:T	50	100	0.98	0.02106
16:53684618:A:G	50	100	1	0.2204
16:53685089:A:T	50	100	1	0.1169
16:53685486:T:C	50	100	0.99	0.02342
16:53685847:A:G	50	100	1	0.0561
16:53685972:C:A	50	100	1	0.0532
16:53686104:T:C	50	100	1	0.04847
16:53686212:C:T	50	100	1	0.04448
16:53686524:C:T	50	100	1	0.04793
16:53686983:C:A	50	100	0.96	0.03286
16:53687605:C:T	50	100	1	0.02033
16:53687994:C:T	50	100	1	0.04666
16:53688165:G:A	50	100	1	0.05556
16:53688245:C:T	50	100	1	0.06917
16:53688761:A:C	50	100	1	0.02033
16:53688838:T:C	50	100	0.99	0.1523
16:53690255:G:A	50	100	1	0.02633
16:53690531:C:T	50	100	0.99	0.01325
16:53690608:C:T	50	98	1	0.1523
16:53690856:C:A	49	100	0.99	0.4365
16:53690928:A:T	50	100	0.98	0.01997
16:53690988:C:T	50	100	1	0.05447
16:53691058:A:G	50	100	1	0.1373
16:53692002:G:T	50	100	0.98	0.04212
16:53692910:A:C	50	100	1	0.1523
16:53693747:A:G	50	100	0.94	0.02887
16:53693937:A:G	50	100	1	0.1525
16:53694128:G:A	50	100	0.99	0.04412
16:53694267:G:A	50	100	0.98	0.02015
16:53694298:A:G	50	100	0.99	0.04666
16:53694797:C:G	50	100	1	0.02469
16:53694816:T:C	50	100	1	0.07044
16:53695670:G:C	50	100	0.99	0.02033
16:53696690:A:G	50	100	0.99	0.04557
16:53696788:T:A	50	100	1	0.1992
16:53696879:C:G	50	100	1	0.1992
16:53696965:G:A	50	100	0.99	0.171
16:53696978:G:A	50	100	1	0.06954
16:53697098:T:G	50	100	1	0.3609
16:53697410:A:G	50	100	0.99	0.04739
16:53697415:G:A	50	100	0.99	0.09677
16:53697631:C:T	50	100	0.99	0.04684
16:53697970:C:T	50	98	0.99	0.04539
16:53697999:C:T	50	100	0.99	0.02197
16:53698051:G:A	50	100	0.94	0.01035
16:53698204:G:A	50	98	0.99	0.04448
16:53698216:G:A	50	100	0.99	0.01507
16:53698256:G:A	50	96	0.98	0.1512
16:53698274:G:T	49	98	0.98	0.1265
16:53698396:T:C	49	87.8	0.98	0.2072
16:53698399:T:C	49	87.8	0.98	0.2073
16:53698464:C:T	48	97.9	0.98	0.1156
16:53698482:A:G	48	97.9	0.99	0.04557
16:53698514:G:A	50	94	0.86	0.04521
16:53698544:A:G	48	81.2	0.97	0.3747
16:53698563:G:A	49	87.8	0.95	0.1017
16:53698703:C:T	36	94.4	0.99	0.4375
16:53698827:C:T	48	100	0.97	0.07516
16:53699357:C:T	50	100	0.98	0.01507
16:53699775:G:A	50	98	0.99	0.1509
16:53699807:G:A	50	100	0.98	0.1131
16:53700309:C:T	50	98	0.99	0.2195
16:53701199:A:G	50	100	0.98	0.02033
16:53701471:A:G	50	98	0.99	0.3642
16:53702928:T:C	50	100	0.97	0.05701
16:53702971:T:G	50	100	0.96	0.02633
16:53703086:T:A	50	98	0.98	0.07099
16:53703088:A:G	50	98	0.99	0.4383
16:53703648:G:A	50	100	0.98	0.04611
16:53704202:T:C	50	100	0.99	0.02941
16:53704371:A:T	50	100	0.99	0.1494
16:53704669:T:G	50	100	0.92	0.01489
16:53704877:A:G	50	100	0.99	0.1687
16:53705286:T:C	50	100	1	0.07698
16:53705675:A:G	50	98	0.98	0.04666
16:53705861:A:C	50	98	0.98	0.4345
16:53706087:C:T	50	100	1	0.05156
16:53706536:T:G	50	100	0.94	0.02669
16:53706668:G:A	50	98	0.99	0.0472
16:53707076:T:C	50	98	1	0.04739
16:53707328:C:G	50	100	0.98	0.02197
16:53707545:C:G	50	100	0.98	0.1151
16:53708014:T:C	50	98	1	0.04775
16:53710193:T:A	50	100	0.94	0.01452
16:53711215:T:C	50	100	0.74	0.0187
16:53711455:G:A	50	100	0.98	0.1705
16:53712963:G:A	50	100	0.96	0.1347
16:53713483:A:C	50	100	0.97	0.06826
16:53713946:A:G	49	98	0.97	0.4562
16:53715057:T:G	50	98	1	0.05065
16:53715140:A:T	50	100	1	0.01071
16:53715180:C:G	50	100	0.97	0.07426
16:53715216:A:G	50	98	1	0.04684
16:53715537:T:A	50	98	1	0.04684
16:53715606:T:C	50	98	1	0.04684
16:53716225:G:A	50	98	1	0.04684
16:53717471:G:A	50	100	0.95	0.1614
16:53717634:T:C	50	98	0.99	0.05211
16:53718163:C:G	50	100	0.99	0.0118
16:53718214:A:G	50	100	0.92	0.03214
16:53718899:T:C	50	100	0.95	0.03667
16:53718989:G:A	50	100	0.79	0.01235
16:53719079:A:G	50	100	0.9	0.01416
16:53719369:T:C	50	100	0.88	0.02614
16:53720070:T:C	50	100	0.9	0.01761
16:53720429:T:G	50	94	0.85	0.1115
16:53720603:G:A	50	100	0.96	0.09822
16:53721234:A:G	50	100	0.95	0.3052
16:53721265:A:G	50	100	0.96	0.463
16:53722121:C:T	50	100	0.95	0.3036
16:53722221:T:C	50	100	0.95	0.3023
16:53722225:C:T	50	100	0.96	0.3027
16:53722254:A:T	50	100	0.98	0.1066
16:53722425:T:C	50	100	0.99	0.1066
16:53722960:G:C	50	100	1	0.06699
16:53722973:A:G	50	100	0.98	0.03468
16:53723668:C:T	50	100	1	0.01162
16:53723828:A:G	50	100	0.98	0.1069
16:53723878:C:T	50	100	0.98	0.03794
16:53724680:A:G	50	100	1	0.0118
16:53724808:G:A	50	100	0.98	0.03468
16:53724835:G:C	50	100	1	0.07879
16:53724949:G:A	50	100	0.99	0.02251
16:53725073:C:T	50	100	1	0.06699
16:53725169:C:T	50	100	1	0.06699
16:53725187:C:T	50	100	0.96	0.01834
16:53725211:C:T	50	100	0.92	0.03686
16:53725401:C:T	50	100	1	0.06718
16:53725948:T:G	50	100	1	0.06699
16:53726201:G:A	50	100	1	0.06699
16:53726620:G:A	50	100	1	0.06699
16:53727000:A:C	50	100	0.95	0.01489
16:53727023:T:C	50	100	1	0.06699
16:53727456:T:C	50	100	1	0.06699
16:53727924:C:A	50	100	1	0.06699
16:53728188:A:G	50	100	1	0.06699
16:53728649:G:A	50	100	0.96	0.01779
16:53728753:G:A	50	100	1	0.06699
16:53728865:T:C	50	100	1	0.06699
16:53729039:C:T	50	98	0.82	0.0817
16:53729204:A:T	50	100	1	0.06718
16:53729653:C:T	50	100	0.97	0.03686
16:53729697:C:G	50	100	1	0.06681
16:53729709:G:A	50	100	1	0.06681
16:53729904:G:T	50	100	1	0.06681
16:53729928:G:C	50	100	1	0.06681
16:53730708:G:A	50	100	0.98	0.03613
16:53730937:G:T	50	100	0.97	0.03686
16:53731727:C:G	49	93.9	0.88	0.1516
16:53732052:T:A	46	93.5	0.96	0.3295
16:53732740:G:A	50	100	1	0.01162
16:53732876:G:A	50	100	1	0.06681
16:53733261:G:T	50	100	0.98	0.07516
16:53733492:G:A	50	100	0.99	0.07389
16:53733736:G:A	50	100	0.98	0.04775
16:53733884:A:G	50	100	0.95	0.02977
16:53734047:C:T	50	100	0.99	0.03631
16:53734194:T:G	50	100	1	0.06681
16:53734261:G:T	50	100	1	0.02197
16:53734262:T:G	50	100	0.99	0.03631
16:53734680:A:G	50	96	0.87	0.1224
16:53735043:C:T	50	100	1	0.01107
16:53735098:A:G	50	100	0.99	0.03649
16:53735306:G:C	50	100	0.91	0.02052
16:53735381:G:A	50	100	0.97	0.4817
16:53735765:G:A	50	100	0.97	0.4817
16:53736007:C:G	50	100	1	0.07843
16:53736035:A:T	50	100	1	0.07843
16:53736169:A:G	50	100	0.95	0.0285
16:53736356:A:C	47	95.7	0.97	0.05719
16:53736666:A:T	50	100	0.99	0.03577
16:53736837:C:A	50	100	0.97	0.3037
16:53736841:G:A	50	96	0.89	0.1485
16:53736959:G:C	50	100	1	0.07843
16:53736966:C:T	50	100	1	0.06681
16:53737193:T:C	50	100	1	0.02251
16:53737250:T:C	50	100	1	0.07843
16:53737353:G:A	50	100	1	0.07843
16:53737671:T:C	50	100	0.97	0.08134
16:53737804:A:G	50	100	0.86	0.01416
16:53737826:C:T	50	100	1	0.06881
16:53738021:G:T	50	100	1	0.02179
16:53738434:A:G	50	100	0.97	0.3063
16:53738714:T:A	50	100	0.97	0.3065
16:53738902:A:C	50	100	0.94	0.05719
16:53738919:G:A	50	100	0.98	0.06009
16:53739082:T:C	50	98	0.98	0.1345
16:53739135:G:A	50	98	0.99	0.1066
16:53739192:C:G	50	98	0.98	0.1431
16:53739236:C:G	50	98	0.95	0.03704
16:53739238:C:G	50	100	0.94	0.04956
16:53739337:C:T	50	96	0.87	0.201
16:53739346:T:C	50	96	0.9	0.2311
16:53739442:C:T	50	100	0.97	0.04139
16:53739493:T:C	50	90	0.88	0.4788
16:53739973:A:G	50	100	0.99	0.03849
16:53740442:A:G	50	100	0.96	0.03504
16:53740486:G:T	50	100	0.99	0.01017
16:53740678:G:T	50	100	1	0.01924
16:53740991:A:T	49	95.9	0.99	0.2914
16:53740994:C:G	50	94	0.99	0.2916
16:53741048:G:A	50	100	0.98	0.02342
16:53741153:A:G	50	100	1	0.01071
16:53741306:G:A	50	100	0.97	0.07734
16:53741334:A:C	50	100	1	0.01307
16:53741456:A:G	50	100	1	0.01071
16:53741945:A:G	50	100	1	0.01071
16:53742028:A:G	50	96	0.98	0.2093
16:53742079:C:G	50	100	1	0.01071
16:53742157:G:A	50	100	1	0.01071
16:53742975:G:A	50	100	1	0.01053
16:53743108:A:C	50	100	1	0.01289
16:53743158:C:G	50	100	1	0.02741
16:53743217:G:C	50	100	1	0.01053
16:53743233:G:A	50	100	1	0.01053
16:53743317:G:C	50	100	0.99	0.01053
16:53743554:T:G	50	100	1	0.01053
16:53743929:C:G	50	100	1	0.01071
16:53744385:G:A	50	100	1	0.01053
16:53744834:C:T	50	98	0.72	0.03849
16:53744837:T:C	50	100	1	0.01053
16:53744919:A:G	50	100	1	0.01053
16:53745076:G:A	50	100	1	0.01053
16:53745093:G:A	50	96	0.99	0.2914
16:53745340:A:G	50	100	1	0.01943
16:53745465:G:A	50	100	1	0.01053
16:53745648:A:G	50	100	1	0.01053
16:53746190:C:T	50	94	0.99	0.2173
16:53747020:C:G	50	100	1	0.01071
16:53747441:A:G	50	100	1	0.02705
16:53747552:G:A	50	94	0.99	0.2829
16:53747595:G:A	50	100	1	0.01053
16:53748122:A:G	50	100	1	0.01053
16:53749013:G:A	50	100	0.96	0.01344
16:53749066:T:C	50	96	0.98	0.3137
16:53749078:T:C	50	100	0.99	0.06282
16:53749483:C:G	50	100	1	0.01053
16:53749668:T:A	50	98	1	0.07589
16:53749693:C:T	50	100	0.91	0.04847
16:53750999:G:A	50	96	0.92	0.1906
16:53751052:T:G	50	100	0.98	0.03849
16:53751098:C:T	50	96	0.99	0.3137
16:53751414:T:C	50	100	1	0.01253
16:53751886:A:C	50	100	0.98	0.02796
16:53752534:T:C	50	100	0.98	0.1331
16:53752585:G:A	49	100	0.96	0.02524
16:53752840:C:G	50	98	1	0.07208
16:53753007:T:C	50	100	1	0.01307
16:53753009:C:T	50	100	0.97	0.02451
16:53753264:A:C	50	100	0.91	0.02124
16:53753718:T:C	50	100	0.97	0.03649
16:53754365:C:T	50	100	1	0.02342
16:53754706:C:A	50	100	1	0.01053
16:53754746:A:G	50	100	0.94	0.01888
16:53754806:T:C	50	100	1	0.01053
16:53755109:C:A	50	100	0.94	0.02705
16:53755596:T:A	50	100	0.94	0.04956
16:53755701:G:T	50	100	1	0.289
16:53756022:C:A	50	100	0.98	0.06917
16:53756087:C:T	50	100	0.98	0.36870000000000003
16:53756269:C:G	50	100	0.97	0.4325
16:53756490:C:T	50	100	0.98	0.3811
16:53756850:C:T	50	100	0.98	0.3716
16:53756928:G:A	50	100	0.98	0.3956
16:53756994:G:A	50	100	0.98	0.3128
16:53757242:C:T	50	100	0.94	0.01743
16:53757262:A:C	50	100	1	0.03722
16:53757499:G:A	50	98	0.99	0.3689
16:53757741:C:A	50	100	0.98	0.2692
16:53757886:G:A	50	100	0.98	0.3128
16:53758098:C:T	50	100	0.95	0.07099
16:53758527:C:T	50	100	0.98	0.3882
16:53758552:T:C	50	100	0.73	0.02505
16:53759010:A:G	50	100	0.98	0.4299
16:53759077:G:A	50	100	0.97	0.01398
16:53759086:G:A	50	100	1	0.02179
16:53759292:A:G	50	100	0.97	0.281
16:53759800:C:T	50	100	1	0.03686
16:53759886:T:C	50	100	0.98	0.305
16:53760170:C:T	50	100	0.98	0.2634
16:53760254:G:T	47	91.5	0.92	0.07117
16:53760256:G:T	48	87.5	0.9	0.4938
16:53760258:G:T	48	87.5	0.88	0.3531
16:53760260:G:T	48	87.5	0.88	0.3301
16:53760482:G:A	50	100	0.98	0.2634
16:53760492:C:T	50	100	0.96	0.07317
16:53760557:G:C	50	100	0.97	0.3054
16:53760616:G:T	50	100	0.96	0.07317
16:53760625:T:C	50	98	0.96	0.1609
16:53760846:G:C	50	100	0.97	0.3054
16:53760903:A:G	50	100	1	0.03667
16:53760906:C:T	50	100	0.96	0.0374
16:53760918:C:A	50	100	0.98	0.2551
16:53761234:C:G	50	100	0.96	0.01924
16:53762153:T:C	50	100	0.96	0.01906
16:53762252:T:C	50	100	0.98	0.03831
16:53763145:G:A	50	92	0.83	0.1198
16:53763271:C:A	50	100	0.89	0.06972
16:53763292:C:T	50	92	0.83	0.0276
16:53763540:G:A	50	100	0.89	0.1026
16:53763594:C:T	50	96	0.87	0.09259
16:53763606:T:C	50	96	0.91	0.1988
16:53763653:A:G	50	96	0.82	0.2576
16:53763996:C:G	50	96	0.93	0.4174
16:53764234:G:A	50	100	0.9	0.0325
16:53764407:G:A	50	94	0.93	0.3744
16:53764611:G:A	50	100	0.96	0.4873
16:53764701:A:G	50	100	0.99	0.05102
16:53764710:G:T	50	94	0.98	0.3686
16:53764728:A:T	50	100	0.96	0.05846
16:53765367:G:T	50	98	0.99	0.3627
16:53765384:C:T	50	98	0.99	0.362
16:53765391:C:T	50	98	0.99	0.3629
16:53765595:G:A	50	100	1	0.3637
16:53765935:G:A	50	98	1	0.3637
16:53765993:A:G	50	100	1	0.3637
16:53766065:T:G	50	100	0.99	0.3627
16:53766073:T:A	50	100	0.99	0.3627
16:53766288:C:T	50	100	1	0.3629
16:53766475:A:G	50	100	0.98	0.4074
16:53766525:G:A	50	100	1	0.01271
16:53766656:G:A	50	98	1	0.3631
16:53766667:G:A	50	98	0.97	0.03976
16:53766669:G:A	50	98	0.97	0.03976
16:53766717:C:G	50	100	1	0.3631
16:53766842:G:A	50	100	1	0.3622
16:53766891:C:G	50	100	1	0.01235
16:53767042:T:C	50	100	1	0.2157
16:53767204:C:G	50	100	0.74	0.02197
16:53767431:C:A	50	100	1	0.3631
16:53767637:C:T	50	100	1	0.3622
16:53767801:A:G	50	100	1	0.01271
16:53768073:C:T	50	100	1	0.3642
16:53768582:C:T	50	98	0.99	0.215
16:53769014:T:C	50	98	0.83	0.06427
16:53769126:A:G	50	98	0.97	0.1224
16:53769244:G:A	50	100	0.99	0.4737
16:53769275:A:T	50	100	1	0.3633
16:53769311:G:A	50	100	1	0.2157
16:53769662:T:A	50	100	1	0.2159
16:53770428:C:T	50	100	0.99	0.4733
16:53771053:T:C	50	98	0.99	0.4679
16:53771180:G:C	50	100	0.99	0.1362
16:53771295:C:A	50	100	1	0.3664
16:53771432:C:G	50	100	0.99	0.152
16:53771918:G:T	50	100	0.97	0.02614
16:53772233:T:C	50	96	0.95	0.2849
16:53772247:A:G	50	100	0.98	0.02415
16:53772368:C:G	50	98	0.99	0.4695
16:53772541:A:G	50	100	1	0.217
16:53773441:G:T	50	100	1	0.0158
16:53773773:T:C	50	100	1	0.01235
16:53773852:A:G	50	98	0.99	0.3785
16:53774012:G:A	50	100	1	0.01235
16:53774340:G:A	50	100	1	0.01235
16:53774782:G:A	50	100	0.95	0.04285
16:53775072:C:A	50	98	0.99	0.0236
16:53775173:C:T	50	98	0.95	0.01434
16:53775211:C:T	50	98	0.99	0.2157
16:53775335:G:A	50	100	1	0.3916
16:53775856:T:C	50	100	1	0.01271
16:53775949:A:G	50	100	1	0.10780000000000001
16:53776036:A:G	50	98	0.99	0.02415
16:53776102:A:G	50	100	1	0.02996
16:53776634:C:A	50	100	1	0.3411
16:53776723:A:G	50	100	0.99	0.03413
16:53776774:T:C	50	100	0.99	0.3431
16:53777031:C:T	50	100	1	0.343
16:53777459:G:A	50	100	0.99	0.0768
16:53777626:T:C	50	100	0.93	0.01652
16:53777876:A:G	50	100	1	0.2142
16:53778431:C:T	50	100	0.99	0.03395
16:53778521:T:C	50	100	1	0.3422
16:53778612:A:G	50	100	1	0.1647
16:53778702:G:A	50	100	1	0.4933
16:53778916:C:T	50	100	1	0.01307
16:53779235:A:G	50	98	0.98	0.03105
16:53779455:T:G	50	100	1	0.3286
16:53779468:C:T	50	100	1	0.01688
16:53779538:A:T	50	100	1	0.3411
16:53779586:C:T	50	100	0.99	0.1806
16:53780283:C:T	50	100	1	0.01235
16:53780348:G:C	50	100	0.99	0.04448
16:53780376:A:G	50	100	0.99	0.03341
16:53780406:C:T	50	100	0.99	0.04466
16:53780451:G:T	50	100	1	0.3415
16:53780558:C:T	50	100	0.99	0.06445
16:53780856:A:C	50	100	1	0.01235
16:53781249:T:G	50	98	1	0.449
16:53781523:T:C	50	98	0.99	0.2106
16:53781953:G:A	50	100	1	0.1153
16:53782363:C:A	50	100	1	0.3493
16:53782735:G:C	50	98	0.99	0.3849
16:53782840:A:G	50	100	1	0.3511
16:53782872:T:A	50	98	1	0.03341
16:53782926:G:A	50	100	1	0.3511
16:53783406:G:A	50	100	0.78	0.06137
16:53784255:T:C	50	100	1	0.409
16:53784548:G:T	50	100	1	0.2108
16:53784796:G:T	50	100	1	0.4742
16:53784812:G:A	50	100	1	0.3642
16:53784853:A:G	50	100	1	0.01271
16:53784901:A:G	50	100	1	0.4089
16:53784922:A:G	50	100	0.99	0.3642
16:53785257:T:C	50	100	1	0.3642
16:53785286:G:C	50	100	1	0.364
16:53785455:G:A	50	100	1	0.364
16:53785859:G:A	50	100	1	0.364
16:53785965:C:T	50	98	1	0.364
16:53785981:A:G	50	100	1	0.3638
16:53786025:A:T	50	100	1	0.364
16:53786054:G:A	50	98	0.98	0.03468
16:53786154:T:C	50	100	1	0.3642
16:53786591:G:A	50	100	1	0.364
16:53786615:T:A	50	100	0.99	0.364
16:53786901:A:G	50	100	1	0.4089
16:53787084:C:G	47	97.9	0.99	0.2752
16:53787134:A:G	47	95.7	0.98	0.2119
16:53787213:A:G	50	100	1	0.2108
16:53787217:C:T	50	100	0.74	0.02251
16:53787385:T:C	50	100	1	0.3642
16:53787395:C:T	50	98	1	0.03359
16:53787501:T:C	50	100	1	0.4089
16:53787703:A:G	50	100	1	0.3644
16:53787778:A:G	50	100	1	0.3642
16:53787929:A:G	50	100	0.97	0.03195
16:53787950:C:T	50	100	1	0.4096
16:53788230:C:A	50	100	1	0.3646
16:53788271:C:T	50	100	1	0.3642
16:53788289:G:A	50	100	1	0.01271
16:53788307:A:C	50	100	0.97	0.03195
16:53788325:A:G	50	100	1	0.3642
16:53788327:A:G	50	100	1	0.364
16:53788475:C:T	50	100	1	0.2111
16:53788528:G:A	50	100	1	0.3642
16:53788590:T:G	50	100	1	0.3638
16:53788690:T:C	49	98	0.84	0.06445
16:53788739:A:G	50	100	1	0.3642
16:53788821:A:G	50	100	1	0.09368
16:53789564:A:G	50	100	0.97	0.03195
16:53789769:C:T	49	98	0.96	0.1291
16:53789771:C:T	50	100	0.98	0.06336
16:53789773:C:T	50	100	0.98	0.06391
16:53789815:T:C	50	98	0.99	0.2106
16:53789833:T:G	49	98	0.99	0.2066
16:53789966:T:C	50	100	0.99	0.297
16:53790078:C:T	50	100	0.99	0.297
16:53790095:G:A	50	100	0.99	0.297
16:53790314:A:G	50	98	1	0.2467
16:53790470:A:C	50	100	1	0.07462
16:53790790:T:A	50	100	0.99	0.01144
16:53790895:A:G	50	100	1	0.03014
16:53791326:A:G	50	100	1	0.04466
16:53791510:G:T	50	100	1	0.07462
16:53791576:C:T	50	100	1	0.2665
16:53791993:G:A	50	100	1	0.2139
16:53792088:A:T	50	92	0.98	0.3546
16:53792116:T:C	50	100	1	0.2794
16:53792122:T:C	50	98	0.76	0.08224
16:53792208:A:G	50	100	1	0.1162
16:53792717:C:T	50	98	1	0.03813
16:53793267:C:G	50	100	0.99	0.2656
16:53793567:A:G	50	100	1	0.211
16:53793575:C:T	50	100	0.99	0.09441
16:53794050:A:G	50	100	1	0.211
16:53794125:C:T	50	100	1	0.09187
16:53794154:C:T	50	100	0.99	0.2128
16:53794349:G:A	50	100	0.99	0.05283
16:53794840:A:G	50	100	1	0.3869
16:53795056:T:C	50	100	0.98	0.1218
16:53795280:C:T	50	100	1	0.04539
16:53796143:C:G	49	98	0.99	0.2195
16:53796540:A:G	50	100	1	0.289
16:53796553:A:G	50	100	1	0.289
16:53796579:T:C	50	100	1	0.289
16:53796955:T:A	50	100	1	0.2889
16:53796965:C:G	50	100	0.99	0.06354
16:53797234:C:T	50	100	1	0.2885
16:53797442:C:T	50	100	1	0.2213
16:53797569:C:T	50	100	1	0.03667
16:53797859:G:T	50	100	1	0.276
16:53798436:T:A	50	100	1	0.01235
16:53798904:T:C	50	100	1	0.1634
16:53799383:A:G	50	100	1	0.04484
16:53799693:T:C	50	100	1	0.1634
16:53799754:G:A	50	100	1	0.1066
16:53800695:T:C	50	100	1	0.2224
16:53800696:G:A	50	100	1	0.2195
16:53800772:A:C	50	100	1	0.1
16:53800794:T:C	50	100	0.92	0.02197
16:53800848:A:G	49	100	1	0.1262
16:53800851:C:T	50	100	0.99	0.06463
16:53800856:T:A	50	98	1	0.03849
16:53801242:T:G	50	100	1	0.1618
16:53801761:C:A	50	100	0.97	0.02433
16:53801772:T:C	50	100	1	0.03903
16:53802727:C:G	50	100	1	0.04484
16:53803112:C:T	50	100	1	0.01235
16:53803232:G:T	50	98	1	0.2195
16:53803277:C:T	50	100	1	0.0374
16:53803430:A:G	50	98	1	0.2206
16:53803457:C:T	50	100	0.92	0.03885
16:53803551:A:T	50	100	0.91	0.02088
16:53803690:T:C	50	100	1	0.01235
16:53803728:A:T	50	98	0.97	0.03558
16:53804059:G:A	50	100	1	0.0374
16:53804333:A:G	50	100	1	0.04484
16:53804383:T:G	50	100	1	0.1062
16:53804526:G:A	50	100	1	0.01271
16:53804719:G:A	50	98	0.96	0.0345
16:53804746:G:A	50	100	0.99	0.06354
16:53804764:C:T	50	100	1	0.04484
16:53805051:A:G	50	100	0.96	0.01924
16:53805124:G:A	50	98	0.88	0.0187
16:53805223:T:C	50	100	1	0.4415
16:53805230:T:A	50	100	1	0.04484
16:53805887:C:T	50	98	0.98	0.0345
16:53806613:C:G	50	100	1	0.2197
16:53806663:T:C	50	100	1	0.05247
16:53806699:G:T	50	100	1	0.05247
16:53808326:C:G	50	100	1	0.06518
16:53808606:G:A	50	100	1	0.1064
16:53808763:T:C	50	100	1	0.01271
16:53808799:C:T	50	100	1	0.01271
16:53808800:G:A	50	98	1	0.04303
16:53808996:G:A	50	98	0.99	0.2197
16:53809621:T:C	50	100	0.99	0.2731
16:53809684:G:A	50	100	1	0.04466
16:53810382:C:T	50	98	0.96	0.03577
16:53810462:C:T	50	100	1	0.01271
16:53810667:G:A	50	100	0.97	0.06391
16:53811128:A:G	50	100	1	0.04521
16:53811257:T:G	50	98	0.99	0.2389
16:53811517:A:G	50	100	0.99	0.04521
16:53811575:C:A	50	98	0.96	0.2057
16:53811761:G:A	50	100	0.99	0.01198
16:53812908:G:T	50	100	0.98	0.03776
16:53813014:G:A	50	98	0.9	0.05955
16:53813475:G:T	50	98	0.96	0.04993
16:53814536:G:T	50	100	0.81	0.02633
16:53815032:C:T	50	94	0.87	0.01489
16:53815773:C:T	50	96	0.77	0.02197
16:53815891:C:T	50	94	0.74	0.1378
16:53815920:A:G	50	100	0.84	0.01924
16:53815938:T:C	50	90	0.8	0.1069
16:53816131:G:A	50	100	0.94	0.01634
16:53816167:G:A	50	90	0.69	0.2698
16:53816258:A:G	50	80	0.68	0.219
16:53816629:T:C	50	100	0.67	0.01816
16:53816829:C:A	50	94	0.82	0.07825
16:53816956:T:C	50	94	0.9	0.4508
16:53816991:C:T	50	96	0.91	0.3922
16:53817392:G:A	50	96	0.94	0.09822
16:53817526:T:G	50	100	0.95	0.02288
16:53817895:A:C	50	100	0.96	0.03105
16:53819295:A:G	50	100	0.98	0.2309
16:53819317:A:G	50	100	0.99	0.232
16:53819381:A:G	50	100	0.98	0.3248
16:53819397:C:T	50	100	0.98	0.4132
16:53819503:C:T	50	100	0.98	0.3125
16:53819553:T:C	50	100	1	0.02288
16:53819703:T:C	50	100	0.96	0.03105
16:53819986:A:G	50	100	0.99	0.232
16:53820075:C:G	50	100	0.97	0.1886
16:53820253:G:C	50	100	0.99	0.2384
16:53820262:G:A	50	100	0.81	0.0138
16:53820586:A:G	48	100	0.99	0.1144
16:53820776:G:A	50	100	0.99	0.2335
16:53820852:G:C	50	100	0.98	0.2455
16:53821379:A:T	50	100	0.99	0.2333
16:53821688:A:G	50	100	0.99	0.279
16:53822013:C:T	50	100	0.99	0.4183
16:53822032:T:C	50	100	0.81	0.01652
16:53822526:G:A	50	100	0.99	0.4109
16:53823201:C:T	50	100	0.95	0.06972
16:53823351:C:T	50	100	0.99	0.4154
16:53823442:G:A	50	98	0.97	0.02269
16:53823602:C:T	50	98	1	0.02269
16:53823872:C:T	50	100	0.99	0.122
16:53824112:C:T	50	100	0.99	0.4178
16:53824158:C:T	50	98	1	0.02269
16:53824470:G:A	50	100	0.99	0.4192
16:53824671:A:G	50	100	0.99	0.2329
16:53824865:T:A	50	100	0.99	0.4263
16:53825000:C:T	50	100	0.99	0.4257
16:53825042:T:C	50	100	0.99	0.4279
16:53825086:A:G	50	100	0.99	0.2317
16:53825246:A:G	50	100	0.99	0.1427
16:53825447:C:A	49	100	0.98	0.4168
16:53825606:A:C	50	100	0.99	0.2286
16:53826569:G:A	50	100	0.99	0.2344
16:53826630:T:C	50	98	1	0.02269
16:53826744:G:A	50	100	0.99	0.2329
16:53826750:A:G	50	100	0.99	0.2329
16:53826753:G:A	50	100	0.99	0.2331
16:53827112:A:G	50	100	0.99	0.3401
16:53827227:C:T	50	100	0.99	0.2331
16:53827680:G:A	50	100	0.99	0.2743
16:53828010:C:G	50	100	0.99	0.232
16:53828300:A:G	50	100	0.99	0.232
16:53828346:A:G	50	100	1	0.04248
16:53828350:G:A	50	100	0.99	0.232
16:53828454:A:G	50	100	0.98	0.2318
16:53828919:G:A	50	100	0.99	0.2324
16:53828959:C:T	50	100	0.98	0.1892
16:53828976:C:T	50	100	1	0.425
16:53830488:C:T	50	98	0.99	0.4243
16:53831214:G:A	50	100	0.99	0.0699
16:53831310:G:A	50	100	0.99	0.07008
16:53831314:G:C	50	100	0.99	0.3054
16:53831789:A:G	50	100	0.99	0.2462
16:53831818:T:C	50	100	0.99	0.07026
16:53832063:C:T	50	100	0.99	0.2542
16:53832375:T:C	50	100	0.99	0.3172
16:53832533:C:T	50	100	0.95	0.05737
16:53832697:T:G	50	100	0.99	0.2513
16:53832855:T:C	50	100	1	0.4966
16:53833205:T:C	50	100	1	0.4996
16:53833319:T:C	50	100	1	0.4966
16:53833518:A:C	50	100	1	0.04267
16:53833547:C:T	50	100	1	0.4967
16:53833556:G:A	50	100	1	0.4969
16:53833559:T:C	50	98	1	0.3264
16:53833616:A:G	50	100	0.99	0.07353
16:53833631:T:C	50	100	1	0.3264
16:53833653:G:A	50	100	0.99	0.1169
16:53833685:T:C	50	100	1	0.3789
16:53833731:G:A	50	100	0.99	0.1175
16:53833886:G:A	50	100	0.99	0.1055
16:53833944:G:T	50	100	1	0.1024
16:53833981:C:T	50	100	0.98	0.1158
16:53834064:A:G	50	100	0.99	0.4949
16:53834220:T:G	50	100	1	0.1024
16:53834254:G:A	50	100	0.65	0.02124
16:53834270:T:C	50	100	1	0.3264
16:53834404:G:T	50	100	1	0.4446
16:53835311:G:A	50	100	1	0.325
16:53835364:C:T	50	100	0.98	0.1135
16:53835454:A:C	50	100	1	0.3268
16:53835639:T:A	50	100	0.99	0.1757
16:53835666:T:A	50	100	1	0.3266
16:53835839:G:A	50	100	0.87	0.01307
16:53835976:T:C	50	100	1	0.3769
16:53836209:T:C	50	100	0.98	0.01852
16:53836428:A:T	50	100	1	0.3784
16:53836894:C:T	50	100	1	0.1073
16:53837026:C:T	49	100	1	0.1037
16:53837262:A:G	50	100	1	0.3264
16:53837454:G:A	50	100	1	0.02306
16:53837509:G:T	50	100	0.96	0.02923
16:53837520:T:C	50	100	1	0.2239
16:53837709:A:G	50	100	0.98	0.02033
16:53837894:T:G	50	100	1	0.3264
16:53837991:A:C	50	100	1	0.3264
16:53838130:T:C	50	100	1	0.3264
16:53838379:T:C	50	100	1	0.2237
16:53838433:T:C	50	98	1	0.2242
16:53838675:G:A	50	100	1	0.3802
16:53838691:T:C	50	100	1	0.2239
16:53838796:G:A	50	100	1	0.2239
16:53838974:T:C	50	100	1	0.2239
16:53839071:G:C	50	100	1	0.2239
16:53839191:G:T	50	100	1	0.2239
16:53839516:G:A	50	98	0.89	0.0748
16:53839754:A:G	50	100	0.98	0.1173
16:53839815:A:T	50	94	0.95	0.09822
16:53839819:A:T	50	92	0.88	0.1685
16:53839827:G:A	49	100	1	0.2239
16:53840028:C:T	50	100	0.94	0.01797
16:53840050:A:G	50	100	1	0.2166
16:53840065:T:A	50	100	1	0.2237
16:53840094:C:T	49	100	1	0.2237
16:53840215:T:A	50	100	1	0.06427
16:53840489:C:T	50	100	0.99	0.3226
16:53840547:G:A	50	100	1	0.2237
16:53840668:C:T	50	100	1	0.3807
16:53840745:C:T	50	100	1	0.1042
16:53841006:C:T	50	98	0.99	0.3996
16:53841043:A:G	50	94	0.99	0.4978
16:53841572:G:T	50	100	1	0.4985
16:53841692:A:C	50	100	1	0.4987
16:53841763:A:G	50	100	0.99	0.4973
16:53841800:G:C	50	100	0.99	0.4973
16:53842090:A:T	50	100	0.99	0.4995
16:53842237:G:C	50	100	1	0.4984
16:53842532:C:T	50	100	1	0.4993
16:53842630:G:A	50	100	0.99	0.4281
16:53842654:C:T	50	100	1	0.4279
16:53842695:G:T	50	100	0.99	0.4261
16:53842746:T:C	50	100	0.98	0.04557
16:53842839:C:A	50	98	0.98	0.04593
16:53842950:G:C	50	100	0.99	0.4236
16:53843130:G:C	50	100	0.99	0.4268
16:53843362:C:T	50	100	0.87	0.01834
16:53843577:T:A	50	100	0.97	0.4301
16:53843636:A:G	50	100	1	0.02487
16:53843680:T:C	50	100	0.96	0.3853
16:53844056:A:G	50	100	0.98	0.04212
16:53844335:A:G	50	96	0.99	0.3765
16:53844415:C:G	50	100	1	0.3756
16:53844521:A:G	50	100	0.99	0.3749
16:53844538:C:G	50	98	0.9	0.0276
16:53844705:C:T	50	100	0.92	0.03123
16:53844706:T:C	50	100	1	0.3747
16:53844748:C:T	50	100	1	0.3745
16:53845180:T:C	50	100	1	0.3745
16:53845202:T:C	50	100	1	0.3745
16:53845321:C:T	50	100	1	0.3747
16:53845558:A:C	50	100	1	0.3749
16:53845618:A:G	50	100	0.98	0.0699
16:53845842:T:A	50	100	1	0.3745
16:53845878:T:C	50	100	1	0.3745
16:53846626:C:A	50	100	1	0.02033
16:53847132:C:T	50	100	1	0.2032
16:53847224:T:C	50	100	1	0.2551
16:53847272:G:A	50	100	1	0.2551
16:53847307:C:T	50	100	1	0.2551
16:53847624:C:T	50	100	0.96	0.03086
16:53847717:G:A	50	100	1	0.01035
16:53847839:A:T	50	100	1	0.03486
16:53847961:G:C	50	98	1	0.2035
16:53848053:C:A	50	100	0.95	0.08388
16:53848217:G:A	49	100	0.99	0.02433
16:53848459:T:C	50	100	0.98	0.3531
16:53848745:C:T	50	100	1	0.2197
16:53848932:A:T	50	100	1	0.2195
16:53848947:A:C	50	100	1	0.2195
16:53849094:A:C	50	100	0.82	0.0118
16:53849114:T:G	50	100	1	0.2195
16:53849121:G:C	50	100	0.99	0.1948
16:53849540:T:C	50	100	1	0.2211
16:53850141:C:T	50	100	1	0.0354
16:53850201:A:G	50	100	0.99	0.2052
16:53850269:A:G	50	100	0.99	0.2206
16:53850274:A:G	50	100	0.95	0.01543
16:53850336:A:T	50	98	0.99	0.2206
16:53850492:A:G	50	100	0.98	0.3422
16:53850752:C:T	50	98	0.94	0.05174
16:53850852:T:A	50	100	0.99	0.2402
16:53850901:G:T	50	100	0.99	0.24
16:53850908:A:G	50	100	0.99	0.2397
16:53851102:G:C	50	98	0.99	0.2402
16:53851185:C:T	50	100	0.95	0.03322
16:53851198:A:C	50	100	0.88	0.01834
16:53851328:G:A	48	97.9	0.99	0.24
16:53851352:G:C	50	98	0.98	0.2048
16:53851454:G:A	50	96	0.86	0.02197
16:53851606:G:A	50	100	0.98	0.2667
16:53851701:G:A	50	98	0.96	0.04448
16:53851716:A:G	50	100	0.98	0.2654
16:53851771:A:G	50	100	0.98	0.2669
16:53851866:T:G	50	98	0.96	0.2859
16:53852135:G:C	48	91.7	0.98	0.2613
16:53852416:G:T	50	100	0.86	0.01126
16:53852615:T:C	50	100	0.96	0.1176
16:53852623:A:G	50	96	0.96	0.03831
16:53852672:C:T	50	98	0.97	0.3947
16:53852675:C:T	50	98	0.96	0.4864
16:53852707:G:C	50	100	0.96	0.1245
16:53852845:G:C	50	100	1	0.01852
16:53853063:C:T	50	98	0.9	0.0532
16:53853113:C:T	50	100	0.99	0.0118
16:53853169:C:T	50	96	0.96	0.4513
16:53853211:C:A	50	96	0.95	0.4515
16:53853212:A:G	50	96	0.95	0.4517
16:53853232:T:C	50	98	0.97	0.3951
16:53853236:C:T	50	98	0.82	0.03994
16:53853318:G:A	50	98	0.96	0.4867
16:53853499:G:A	50	98	0.97	0.3954
16:53853530:G:T	50	98	0.97	0.3945
16:53853555:C:T	50	98	0.97	0.3956
16:53853631:C:T	50	100	0.98	0.1176
16:53853790:G:A	50	98	0.94	0.02033
16:53853826:A:G	50	100	0.98	0.3593
16:53853951:A:C	50	98	0.97	0.2867
16:53854011:A:G	50	100	0.98	0.3582
16:53854149:G:T	50	100	0.97	0.09296
16:53854323:C:T	50	100	0.99	0.03105
16:53854527:C:T	50	100	0.98	0.2177
16:53854681:A:C	50	100	0.98	0.3974
16:53854737:T:C	50	100	1	0.01834
16:53855035:A:T	50	98	0.98	0.3557
16:53855038:A:T	50	100	0.99	0.4735
16:53855347:A:G	50	100	0.99	0.4913
16:53855538:A:G	49	100	0.98	0.1158
16:53855967:C:A	50	98	0.98	0.1155
16:53856265:T:C	50	100	1	0.4902
16:53856276:A:G	50	100	1	0.4902
16:53856319:G:T	50	100	1	0.01144
16:53856368:T:G	50	98	0.75	0.03649
16:53856610:T:C	50	96	0.98	0.1175
16:53857243:C:T	50	98	0.99	0.2315
16:53857289:A:G	50	100	1	0.4989
16:53857466:C:A	50	90	0.85	0.07879
16:53857470:C:A	50	94	0.98	0.09332
16:53857543:C:A	50	100	1	0.01507
16:53857822:T:C	50	100	1	0.01943
16:53857995:C:T	50	98	0.99	0.2315
16:53858061:T:C	50	100	0.99	0.4753
16:53858700:A:G	50	98	0.99	0.4045
16:53858818:G:A	50	100	1	0.02433
16:53859767:A:G	50	98	0.87	0.02869
16:53859854:T:C	50	100	0.99	0.4996
16:53860310:G:T	50	100	1	0.01071
16:53860919:T:G	50	98	0.99	0.268
16:53860937:G:A	50	100	1	0.03159
16:53860993:C:T	50	98	0.86	0.05211
16:53861120:T:C	50	100	1	0.02197
16:53861586:C:G	50	100	0.99	0.4671
16:53861892:A:G	50	98	0.92	0.0532
16:53861926:A:G	50	100	1	0.07117
16:53862028:G:T	50	100	0.87	0.06009
16:53862279:C:A	50	98	0.98	0.4878
16:53862382:G:A	50	100	1	0.01071
16:53862494:C:A	50	100	1	0.01797
16:53862663:G:C	50	100	1	0.03958
16:53862898:T:C	50	100	1	0.01071
16:53863041:G:A	50	100	1	0.03976
16:53863440:T:C	50	100	1	0.1714
16:53863554:A:G	50	100	1	0.03976
16:53864002:T:C	50	100	0.99	0.0817
16:53864112:G:A	50	100	1	0.03994
16:53864170:A:G	50	100	0.92	0.02124
16:53864450:C:T	50	100	1	0.01634
16:53864594:C:T	50	100	1	0.03341
16:53865096:A:T	50	100	0.99	0.3618
16:53865651:C:T	50	100	0.99	0.1225
16:53866188:A:C	50	100	1	0.0207
16:53866195:A:G	50	100	1	0.0207
16:53866578:C:A	50	100	0.99	0.07879
16:53867295:C:T	50	100	0.62	0.0207
16:53867296:G:T	50	100	0.99	0.3626
16:53867381:G:A	50	100	0.99	0.4054
16:53867839:C:T	50	100	1	0.03322
16:53868111:G:A	50	100	1	0.01943
16:53868323:A:G	50	100	0.99	0.1269
16:53868483:T:A	50	100	1	0.01089
16:53868508:A:G	50	100	1	0.03413
16:53868918:G:A	50	100	1	0.03413
16:53869197:T:A	50	100	1	0.01089
16:53869198:C:A	50	100	1	0.01089
16:53869359:T:C	50	100	1	0.01089
16:53869632:G:A	50	100	1	0.01089
16:53869640:C:T	50	100	1	0.02179
16:53869777:A:G	50	100	1	0.404
16:53870120:G:A	50	100	0.96	0.01561
16:53870280:G:T	50	100	0.99	0.08079
16:53870394:G:C	50	100	1	0.03558
16:53870399:C:T	50	100	1	0.01634
16:53870712:G:T	50	100	1	0.01107
16:53871244:G:A	50	100	1	0.161
16:53871695:T:C	50	100	1	0.03558
16:53871762:C:T	50	100	0.99	0.01924
16:53871791:A:G	50	100	1	0.01652
16:53871890:C:T	50	100	1	0.01107
16:53871988:A:G	50	100	0.99	0.05828
16:53872187:G:A	50	100	1	0.3638
16:53872315:G:A	50	100	1	0.1253
16:53872322:C:T	50	96	0.69	0.02324
16:53872440:A:G	50	100	1	0.03577
16:53872638:T:C	50	100	0.98	0.01616
16:53872939:A:G	50	100	1	0.3598
16:53872940:T:C	50	100	1	0.468
16:53873011:C:T	50	100	0.98	0.01616
16:53873435:G:A	50	100	1	0.4361
16:53873561:A:G	50	98	1	0.08043
16:53873586:G:A	50	100	1	0.3629
16:53874182:A:G	50	100	0.97	0.01471
16:53874572:T:C	50	98	0.84	0.05138
16:53874691:C:T	50	100	0.99	0.07571
16:53874745:T:C	50	100	1	0.405
16:53875273:G:T	50	100	0.98	0.4504
16:53876283:T:C	50	100	1	0.4346
16:53876349:A:C	50	100	1	0.4016
16:53876503:T:C	50	100	1	0.01126
16:53876643:C:T	50	100	1	0.01126
16:53876693:G:A	50	100	0.98	0.1156
16:53877111:T:C	50	100	1	0.4354
16:53877117:C:T	50	100	0.97	0.01471
16:53877429:C:G	50	100	0.93	0.01652
16:53877858:G:T	50	100	1	0.3693
16:53878153:C:A	50	100	1	0.03486
16:53878452:T:A	50	100	0.99	0.4559
16:53878554:T:C	50	100	0.99	0.4366
16:53878588:C:T	50	100	0.96	0.03341
16:53878752:A:T	50	100	1	0.01943
16:53878950:G:T	50	100	0.89	0.01107
16:53878975:T:G	50	100	0.97	0.06155
16:53878990:G:A	50	100	0.96	0.03341
16:53879249:G:A	50	100	0.96	0.03341
16:53879724:C:G	50	100	0.98	0.08279
16:53879870:T:C	50	100	1	0.01126
16:53880018:G:A	50	100	1	0.3956
16:53880277:A:G	50	100	1	0.4399
16:53880390:G:A	50	100	1	0.3958
16:53880515:C:G	50	98	0.93	0.1418
16:53880517:A:G	50	100	1	0.01979
16:53880801:A:G	50	100	1	0.02015
16:53880880:G:T	50	100	1	0.01979
16:53880906:C:T	49	100	0.97	0.155
16:53881015:G:A	49	98	0.87	0.05447
16:53882016:A:T	50	100	1	0.01961
16:53882596:A:G	50	98	0.98	0.2979
16:53882967:G:A	50	100	0.98	0.1674
16:53883039:C:T	50	100	1	0.01834
16:53883044:A:G	50	100	0.97	0.01489
16:53883450:G:A	50	100	1	0.03504
16:53883636:C:A	43	88.4	0.96	0.297
16:53883638:A:C	49	100	0.7	0.01961
16:53884344:G:A	50	100	0.98	0.1676
16:53884735:A:G	50	100	1	0.0532
16:53884744:G:T	50	100	1	0.01834
16:53884882:T:C	50	100	0.96	0.03577
16:53885287:T:G	50	96	0.86	0.01471
16:53885532:T:A	50	100	1	0.03504
16:53885542:A:G	50	100	1	0.05338
16:53885574:G:T	50	100	0.98	0.2994
16:53885810:G:A	50	100	0.99	0.1423
16:53886111:T:C	50	100	1	0.05301
16:53886408:A:G	50	100	0.96	0.03359
16:53886695:T:C	50	100	0.96	0.09005
16:53886754:C:T	50	100	0.98	0.2994
16:53886762:G:A	50	100	1	0.01216
16:53886876:T:A	50	100	0.98	0.1605
16:53887010:G:A	50	100	0.88	0.0256
16:53887925:T:C	50	100	0.96	0.07444
16:53888582:T:A	50	100	0.98	0.2979
16:53888585:A:G	50	100	0.98	0.1612
16:53888926:C:T	50	100	0.99	0.01144
16:53889063:T:C	50	100	0.75	0.01816
16:53889134:C:A	50	100	0.99	0.03504
16:53889152:T:A	50	100	0.97	0.01961
16:53889211:G:A	50	100	0.7	0.01216
16:53889381:C:T	50	100	1	0.02342
16:53889413:G:A	50	100	0.99	0.01144
16:53889544:C:T	50	98	0.82	0.01652
16:53889617:G:A	50	100	0.99	0.03504
16:53890339:C:T	50	94	0.9	0.09277
16:53890441:T:G	50	100	0.99	0.05374
16:53891019:C:T	50	100	0.98	0.03504
16:53891046:G:A	50	100	0.99	0.08297
16:53891197:G:A	50	100	0.91	0.09405
16:53891363:T:A	50	100	1	0.01797
16:53891367:T:A	50	100	0.99	0.01525
16:53891646:G:A	50	100	0.98	0.02306
16:53891721:C:T	50	100	0.98	0.05374
16:53892878:A:G	50	96	0.83	0.1516
16:53893683:T:G	50	98	0.95	0.3181
16:53893686:G:T	50	100	0.91	0.3509
16:53894167:G:C	50	100	0.95	0.1296
16:53894483:G:C	50	100	0.97	0.05828
16:53894695:T:A	50	100	0.96	0.3439
16:53896695:G:C	50	100	0.96	0.1242
16:53896978:C:G	50	98	0.96	0.2992
16:53897081:A:G	50	96	0.83	0.1403
16:53897528:A:G	50	98	0.98	0.1797
16:53897716:G:A	50	100	0.99	0.03395
16:53897953:C:T	50	100	0.98	0.05047
16:53897991:T:C	50	100	0.91	0.1131
16:53898719:G:A	50	98	0.97	0.1828
16:53899635:C:T	50	94	0.96	0.193
16:53900000:C:T	50	98	0.96	0.03885
16:53900060:C:T	50	98	0.9	0.05646
16:53900644:G:A	45	95.6	0.94	0.1432
16:53901495:T:C	50	100	0.67	0.02179
16:53901728:T:C	50	100	0.87	0.01979
16:53901730:A:T	50	100	1	0.01216
16:53902145:G:A	50	100	0.86	0.01144
16:53902198:T:C	50	100	0.92	0.01507
16:53902219:G:A	50	98	1	0.01834
16:53902454:G:A	50	100	0.99	0.01561
16:53902541:C:A	50	96	0.88	0.205
16:53902846:G:C	50	98	0.94	0.3691
16:53903009:G:C	50	100	0.72	0.01271
16:53903251:T:G	50	100	1	0.01652
16:53903361:C:T	50	100	1	0.01652
16:53903372:C:T	50	100	1	0.01652
16:53903389:G:A	50	100	0.97	0.3609
16:53903720:T:C	50	94	0.99	0.3486
16:53904104:A:G	50	100	0.99	0.02179
16:53904138:T:C	50	98	0.98	0.1416
16:53904236:C:T	50	100	1	0.01144
16:53904361:G:A	50	100	0.99	0.02179
16:53904426:G:A	50	96	0.97	0.05991
16:53904779:G:C	50	100	1	0.0167
16:53904795:C:T	50	100	1	0.01198
16:53905003:A:G	50	100	0.97	0.04085
16:53905169:A:G	50	100	0.97	0.1383
16:53905491:G:A	50	96	0.99	0.362
16:53905682:G:A	50	98	0.85	0.0138
16:53905697:G:A	50	100	0.99	0.01634
16:53905938:A:T	50	100	1	0.0167
16:53906100:A:G	50	100	1	0.01616
16:53906381:C:T	50	100	0.98	0.02179
16:53907752:C:T	50	94	0.94	0.2088
16:53907956:A:G	50	100	0.98	0.1133
16:53907978:A:G	50	98	0.95	0.04866
16:53908012:G:A	50	98	0.95	0.04884
16:53908151:G:A	50	98	0.85	0.01107
16:53908232:A:G	50	96	0.87	0.1048
16:53908372:C:T	50	100	0.98	0.1151
16:53908750:G:A	50	100	1	0.01779
16:53908827:T:G	50	100	1	0.01616
16:53908893:T:C	50	98	0.97	0.2908
16:53909327:T:C	50	98	0.98	0.2988
16:53909659:G:A	49	100	1	0.01017
16:53910386:A:T	50	98	1	0.03649
16:53910466:C:G	50	98	1	0.03141
16:53910517:G:A	50	100	0.99	0.03686
16:53910622:C:T	50	100	0.93	0.01924
16:53910682:C:T	50	100	0.94	0.01398
16:53910724:C:T	50	100	0.85	0.04267
16:53911326:C:G	50	98	1	0.01979
16:53911342:C:T	50	100	0.9	0.01924
16:53911376:T:C	50	100	0.95	0.0167
16:53911439:G:A	50	96	0.9	0.08751
16:53911447:A:G	50	100	0.95	0.01652
16:53911611:G:A	50	100	1	0.01797
16:53912292:A:T	50	100	0.98	0.1285
16:53912589:G:A	50	100	0.98	0.1296
16:53912629:T:C	50	100	0.94	0.01362
16:53912786:G:A	50	98	0.71	0.02215
16:53913004:C:T	50	100	0.82	0.01979
16:53913096:T:G	50	100	0.98	0.1541
16:53913491:G:T	50	100	1	0.01979
16:53913694:G:A	50	100	1	0.01997
16:53913949:G:A	50	100	0.99	0.02033
16:53913958:G:A	49	100	0.98	0.193
16:53914282:A:T	50	100	0.98	0.2126
16:53915205:C:T	50	100	0.7	0.02124
16:53915648:G:A	50	100	1	0.01979
16:53916004:A:G	50	100	0.97	0.1084
16:53916319:G:A	50	96	0.8	0.01598
16:53916390:G:A	50	100	0.99	0.01325
16:53916489:A:G	50	100	0.98	0.0207
16:53917441:G:T	50	100	0.98	0.3304
16:53917476:G:A	50	100	0.99	0.02524
16:53917650:A:T	50	100	0.97	0.01089
16:53917749:T:C	50	100	0.94	0.09386
16:53918243:A:G	50	100	0.96	0.2186
16:53918298:A:G	50	100	0.96	0.2182
16:53919034:G:A	50	96	0.96	0.1668
16:53919143:C:T	50	100	1	0.02088
16:53919207:T:G	50	100	0.95	0.3344
16:53919233:T:C	50	98	0.97	0.2133
16:53919765:G:A	50	100	0.99	0.04521
16:53919967:T:C	50	100	0.97	0.3019
16:53920086:T:C	50	98	0.97	0.3048
16:53920362:C:G	50	98	0.91	0.06264
16:53920541:A:C	50	100	1	0.03359
16:53920751:G:T	50	98	0.96	0.408
16:53920795:G:A	50	100	1	0.0236
16:53921116:G:A	50	100	1	0.01943
16:53921530:T:G	50	100	1	0.03486
16:53921534:G:A	50	100	1	0.01652
16:53921832:T:A	50	100	0.98	0.02052
16:53921908:C:G	50	100	1	0.02378
16:53922068:G:A	50	98	0.98	0.03486
16:53922140:C:T	50	98	0.97	0.1609
16:53922213:T:C	50	100	0.97	0.429
16:53922227:C:G	50	96	0.97	0.4348
16:53922429:T:C	50	100	0.99	0.01035
16:53922548:A:G	50	100	1	0.03468
16:53922806:A:G	50	98	0.97	0.4394
16:53922865:T:G	50	100	0.99	0.0236
16:53922915:A:G	50	98	0.98	0.3847
16:53923022:C:T	50	100	0.97	0.2144
16:53923807:G:A	50	98	0.98	0.3346
16:53923809:A:G	50	100	0.97	0.4285
16:53924563:A:G	50	100	0.97	0.39
16:53925284:G:A	50	100	0.76	0.02288
16:53925386:G:A	50	98	0.96	0.01852
16:53925414:G:A	50	98	0.98	0.01852
16:53925958:G:C	50	88	0.97	0.3883
16:53926453:T:C	50	98	0.98	0.3542
16:53926481:G:T	50	98	0.98	0.01235
16:53926615:C:T	50	98	0.97	0.4314
16:53926829:T:C	50	98	0.98	0.3916
16:53926867:A:C	50	100	0.98	0.3566
16:53926910:A:G	50	100	1	0.03341
16:53927442:G:A	50	96	0.98	0.4007
16:53927590:C:T	50	96	0.97	0.3357
16:53927836:T:C	50	96	0.96	0.4659
16:53927855:A:T	50	98	0.98	0.3898
16:53927963:C:T	50	100	0.84	0.01362
16:53928220:A:G	50	90	0.87	0.435
16:53928946:C:T	50	100	0.98	0.01761
16:53928984:C:T	50	94	0.87	0.08642
16:53929086:A:G	50	100	1	0.03322
16:53929151:A:G	50	88	0.9	0.4593
16:53929776:T:C	50	100	0.91	0.03359
16:53930287:G:T	48	100	0.96	0.03341
16:53930318:G:T	50	100	0.84	0.02251
16:53930363:A:G	50	90	0.89	0.3736
16:53930369:A:G	50	84	0.89	0.4613
16:53930399:G:A	49	100	1	0.03341
16:53930528:T:C	50	100	1	0.03341
16:53930641:C:T	50	100	1	0.03359
16:53930649:G:A	50	100	0.77	0.0443
16:53930814:A:G	50	98	0.76	0.01053
16:53930914:C:T	50	98	0.84	0.05519
16:53931052:T:C	50	100	0.78	0.05229
16:53931178:G:A	50	100	0.86	0.02451
16:53931377:G:T	50	98	0.84	0.05537
16:53931496:C:T	50	100	1	0.03341
16:53932151:A:G	50	92	0.88	0.4606
16:53932373:A:G	50	98	0.76	0.01071
16:53932775:G:A	50	100	0.98	0.01761
16:53933215:G:A	50	100	0.99	0.05084
16:53934351:G:A	50	100	0.92	0.05501
16:53935176:C:G	50	96	0.86	0.4067
16:53936020:T:C	50	100	0.88	0.01126
16:53936268:C:A	50	92	0.7	0.05719
16:53936386:T:C	50	98	0.69	0.01816
16:53936973:G:A	50	94	0.82	0.4377
16:53937188:G:A	50	98	0.89	0.01834
16:53937603:C:A	50	98	0.88	0.05501
16:53937631:G:A	50	98	0.87	0.05556
16:53938106:C:T	50	98	0.89	0.03558
16:53938857:A:G	50	100	0.98	0.01997
16:53939077:G:A	50	100	0.99	0.01997
16:53939135:G:A	50	100	0.98	0.02015
16:53939468:G:A	50	98	0.84	0.1253
16:53939783:A:G	50	100	0.98	0.01997
16:53939874:G:T	50	96	0.9	0.3838
16:53939895:A:C	50	94	0.88	0.3464
16:53939983:A:G	50	98	0.63	0.04975
16:53940115:C:T	50	96	0.74	0.01434
16:53940156:G:A	50	90	0.9	0.2912
16:53940408:A:G	50	100	0.93	0.01398
16:53940416:G:A	50	100	0.98	0.01997
16:53940663:G:A	50	100	0.94	0.0394
16:53940712:G:A	50	100	0.94	0.03958
16:53940965:G:C	50	100	0.96	0.03504
16:53941529:G:A	50	96	0.95	0.4575
16:53942673:G:A	50	100	0.97	0.03123
16:53942750:G:A	50	98	0.95	0.457
16:53943502:A:G	50	98	0.96	0.0492
16:53943562:T:C	50	100	0.96	0.04121
16:53944324:A:G	50	98	0.96	0.04866
16:53944719:C:T	50	100	0.82	0.01452
16:53944908:T:C	50	98	0.95	0.413
16:53944934:G:A	50	100	0.96	0.04067
16:53945188:G:A	50	100	0.99	0.03359
16:53945428:C:T	50	100	0.96	0.07698
16:53945727:T:G	50	98	0.91	0.03613
16:53946080:G:C	50	100	0.98	0.01961
16:53946683:A:G	50	98	0.96	0.4802
16:53946685:C:G	50	100	0.96	0.07716
16:53946762:C:A	50	98	0.96	0.4869
16:53947055:T:C	50	100	0.98	0.01961
16:53947211:G:A	50	100	0.96	0.0216
16:53947509:A:G	50	96	0.95	0.3208
16:53947660:G:C	50	100	0.96	0.01035
16:53948185:C:T	50	100	0.88	0.01398
16:53948259:C:T	50	100	0.97	0.01997
16:53948837:A:G	50	100	0.97	0.0935
16:53948879:T:G	50	98	0.96	0.396
16:53949398:A:G	50	96	0.96	0.4739
16:53949568:A:C	50	98	0.96	0.4749
16:53950043:G:T	50	96	0.97	0.04503
16:53950711:T:C	50	98	0.95	0.455
16:53950918:T:A	50	98	0.96	0.04575
16:53951162:C:T	50	98	0.86	0.01307
16:53951314:T:C	50	98	0.93	0.04575
16:53951361:G:A	50	94	0.95	0.4099
16:53951627:C:A	50	98	0.89	0.02524
16:53951862:T:C	50	98	0.96	0.03123
16:53951866:G:A	50	98	0.94	0.0138
16:53951975:A:G	50	100	0.93	0.02378
16:53952022:A:C	50	100	0.95	0.03068
16:53952191:T:C	50	100	0.88	0.01779
16:53952309:T:C	50	100	0.89	0.06354
16:53952589:G:A	50	98	0.87	0.04521
16:53953397:A:G	50	98	0.86	0.03086
16:53953703:A:G	50	96	0.77	0.0581
16:53953791:C:A	49	100	0.75	0.01253
16:53953850:A:G	50	92	0.82	0.05174
16:53954257:C:T	50	94	0.69	0.1144
16:53954355:G:A	50	82	0.74	0.2647
16:53954581:T:G	50	98	0.81	0.08333
16:53954599:A:C	50	94	0.81	0.1354
16:53954649:G:A	50	96	0.83	0.04031
16:53954781:G:A	50	98	0.78	0.01489
16:53955043:C:G	50	96	0.69	0.06064
16:53955066:C:G	50	96	0.72	0.06245
16:53955195:A:C	50	94	0.9	0.2095
16:53955229:C:T	50	98	0.86	0.09731
16:53955530:G:A	50	96	0.94	0.2113
16:53955754:A:G	50	94	0.95	0.2122
16:53955761:A:G	50	100	0.86	0.06808
16:53955827:A:C	50	96	0.96	0.2119
16:53956611:A:G	50	90	0.91	0.4847
16:53956721:G:T	50	96	0.96	0.01561
16:53956885:G:A	50	96	0.96	0.2119
16:53957041:C:T	50	96	0.96	0.2121
16:53957171:C:A	50	100	0.86	0.04575
16:53957443:G:C	50	98	0.96	0.01525
16:53957490:G:A	50	96	0.96	0.2122
16:53957890:C:T	50	100	0.9	0.06336
16:53958104:G:C	50	100	0.89	0.07171
16:53958375:G:A	50	96	0.96	0.1968
16:53958792:A:T	50	96	0.84	0.06155
16:53960555:C:T	50	98	0.87	0.08715
16:53960702:T:C	50	96	0.93	0.2108
16:53961588:G:A	50	96	0.83	0.01779
16:53961672:T:A	50	94	0.93	0.2729
16:53962907:C:T	50	100	0.8	0.04031
16:53963390:C:T	50	92	0.92	0.4679
16:53963860:C:G	50	96	0.87	0.1959
16:53964701:A:T	50	100	0.74	0.0118
16:53964775:C:G	50	100	0.93	0.04049
16:53965018:C:T	50	88	0.86	0.4884
16:53965095:A:C	50	88	0.85	0.3885
16:53965134:C:T	50	98	0.77	0.01725
16:53965317:G:A	50	94	0.91	0.4279
16:53965572:A:G	50	100	0.75	0.04248
16:53965726:C:T	50	96	0.73	0.06681
16:53965852:T:C	50	100	0.83	0.01979
16:53965890:T:C	50	100	0.86	0.03813
16:53965931:G:C	50	100	0.86	0.0325
16:53966349:A:T	50	94	0.77	0.03813
16:53966676:A:C	50	100	0.86	0.09096
16:53966861:G:A	50	96	0.78	0.01471
16:53966880:G:A	50	96	0.91	0.3453
16:53966995:C:A	50	96	0.91	0.3446
16:53967336:G:A	50	100	0.92	0.03613
16:53968024:T:G	50	96	0.89	0.04031
16:53968421:A:C	50	98	0.87	0.0325
16:53969378:A:G	50	98	0.87	0.03232
16:53969415:A:C	50	96	0.89	0.03958
16:53969571:C:T	50	96	0.9	0.4179
16:53969893:C:T	50	94	0.89	0.4207
16:53970031:C:T	50	100	0.95	0.0118
16:53970317:C:T	50	100	0.75	0.01071
16:53970530:A:G	50	94	0.88	0.2224
16:53970724:G:C	50	98	0.85	0.03195
16:53970899:A:G	50	96	0.85	0.3863
16:53971187:C:A	50	90	0.86	0.4748
16:53971188:C:A	50	98	0.85	0.3595
16:53971211:A:G	50	96	0.71	0.01924
16:53971251:C:T	50	94	0.86	0.4748
16:53971577:G:A	50	82	0.71	0.1881
16:53971662:A:G	50	100	0.75	0.02542
16:53971731:C:T	50	100	0.84	0.04702
16:53972305:G:A	50	98	0.62	0.04194
16:53972320:G:A	50	100	0.67	0.0118
16:53972720:C:T	50	98	0.87	0.01289
16:53973810:A:G	50	98	0.81	0.1158
16:53973910:G:T	50	94	0.84	0.3557
16:53974006:A:G	50	98	0.8	0.0285
16:53974313:A:C	50	100	0.79	0.02778
16:53974543:C:T	50	98	0.87	0.1596
16:53975274:C:A	50	96	0.78	0.0138
16:53975416:T:C	50	96	0.89	0.22
16:53975589:G:A	50	96	0.88	0.2676
16:53975601:C:A	50	96	0.88	0.2654
16:53975633:C:T	50	98	0.89	0.2035
16:53975685:T:A	50	100	0.81	0.02469
16:53975776:G:T	50	96	0.87	0.3125
16:53976409:A:G	50	92	0.81	0.08824
16:53976486:G:C	50	98	0.9	0.09078
16:53978035:A:T	50	98	0.86	0.305
16:53978367:A:G	50	98	0.85	0.01434
16:53978402:A:G	50	94	0.78	0.0659
16:53979553:G:C	50	100	0.84	0.01688
16:53979566:T:C	50	88	0.78	0.06917
16:53980355:G:C	50	100	0.88	0.0158
16:53980731:C:G	50	98	0.9	0.09604
16:53981856:A:G	49	95.9	0.85	0.3776
16:53982540:A:G	50	98	0.89	0.06481
16:53983398:C:G	49	98	0.87	0.2662
16:53984189:G:A	50	98	0.75	0.03867
16:53984320:T:C	50	100	0.76	0.01525
16:53984322:T:C	32	93.8	0.76	0.0955
16:53985009:G:A	50	90	0.84	0.3535
16:53985501:T:C	50	100	0.64	0.01507
16:53985635:C:T	50	98	0.94	0.01307
16:53985702:G:A	50	100	0.85	0.01543
16:53985721:T:G	50	96	0.86	0.1298
16:53985736:T:C	50	96	0.86	0.2593
16:53985741:C:T	50	98	0.77	0.02324
16:53985774:G:A	50	90	0.85	0.3362
16:53985907:A:G	50	100	0.93	0.01598
16:53986112:T:C	50	100	0.87	0.04139
16:53986233:C:T	50	92	0.84	0.3715
16:53986530:C:T	50	96	0.91	0.4199
16:53987097:G:A	49	98	0.97	0.3876
16:53987475:C:T	50	100	0.92	0.01344
16:53987598:G:A	50	92	0.77	0.04902
16:53987891:T:C	50	98	0.97	0.3321
16:53987922:A:G	50	100	0.98	0.01761
16:53988398:A:C	50	100	0.92	0.02288
16:53988625:A:C	50	100	0.97	0.1948
16:53989123:C:G	50	98	0.98	0.2366
16:53989423:C:T	50	100	0.97	0.3497
16:53989604:G:T	50	98	0.98	0.2825
16:53989672:C:T	50	100	0.98	0.2885
16:53990036:T:C	49	100	0.91	0.02596
16:53990054:A:T	49	100	0.99	0.3883
16:53990354:G:A	50	100	0.98	0.219
16:53990845:T:C	50	100	0.71	0.02197
16:53990895:G:A	50	100	0.98	0.3257
16:53991260:G:A	50	100	0.97	0.4878
16:53991402:G:C	50	100	0.99	0.2326
16:53992292:A:T	50	100	0.98	0.3722
16:53992769:C:T	50	100	0.99	0.2317
16:53992827:A:G	50	100	0.99	0.2315
16:53993149:G:A	50	100	0.99	0.2318
16:53993581:A:G	50	100	0.99	0.2135
16:53994059:T:C	50	100	0.99	0.2001
16:53994762:C:T	50	100	0.96	0.01289
16:53994870:T:A	50	100	0.99	0.1589
16:53995320:A:C	50	100	0.99	0.2204
16:53995392:C:A	50	100	0.99	0.3277
16:53995616:G:A	50	100	1	0.3987
16:53995666:A:C	50	100	1	0.07861
16:53995895:C:T	50	100	0.98	0.01543
16:53996352:A:G	50	100	1	0.03704
16:53996614:T:C	50	100	1	0.402
16:53996673:T:A	50	100	1	0.0305
16:53996837:G:A	50	98	0.99	0.4791
16:53996849:C:G	50	98	0.99	0.268
16:53997424:C:T	50	100	1	0.07952
16:53997651:T:C	49	100	1	0.4806
16:53997777:C:T	50	100	1	0.2908
16:53998010:C:T	50	100	0.99	0.1373
16:53998362:T:C	50	100	1	0.08061
16:53998581:A:G	50	100	0.86	0.07081
16:53998602:A:T	50	100	1	0.02033
16:53998650:C:T	50	100	1	0.4374
16:53999163:A:G	50	100	1	0.2197
16:53999173:C:T	50	100	1	0.4439
16:53999212:C:A	50	100	1	0.0207
16:53999223:C:T	50	98	1	0.217
16:53999336:T:C	50	100	1	0.4604
16:53999933:T:C	50	100	1	0.3224
16:54000018:A:T	50	100	1	0.3223
16:54000233:T:C	50	100	1	0.2164
16:54000270:A:G	50	100	1	0.0374
16:54000931:G:C	50	100	1	0.2164
16:54001029:C:T	50	100	1	0.2164
16:54001040:T:C	50	100	1	0.1988
16:54001920:G:A	50	100	1	0.1351
16:54002152:T:C	50	100	0.93	0.01307
16:54002265:C:T	50	100	0.99	0.1972
16:54002271:C:T	50	100	0.99	0.2979
16:54002272:G:A	50	100	0.99	0.1654
16:54002331:T:G	50	100	1	0.3121
16:54002440:G:A	50	100	1	0.295
16:54002786:T:C	50	100	0.93	0.01543
16:54002922:T:C	50	100	1	0.2952
16:54003573:C:T	50	100	1	0.1973
16:54003710:G:C	50	98	0.99	0.2731
16:54004059:T:G	50	100	1	0.2896
16:54004424:C:T	50	100	0.99	0.2086
16:54004676:G:A	50	100	1	0.2979
16:54004931:A:G	50	100	0.86	0.0374
16:54004942:T:C	49	100	1	0.2974
16:54004952:C:T	50	100	1	0.1983
16:54005002:A:G	50	100	1	0.0374
16:54005019:G:A	50	100	1	0.4982
16:54005084:A:G	50	100	1	0.04557
16:54005102:T:C	50	100	0.99	0.3647
16:54005316:G:A	50	98	1	0.06826
16:54005322:C:A	50	96	1	0.2709
16:54005574:C:T	50	100	1	0.1975
16:54005766:G:A	50	100	1	0.3515
16:54007004:A:G	50	100	0.97	0.1491
16:54007341:C:T	50	100	0.99	0.2996
16:54007409:G:T	50	100	0.99	0.3364
16:54007843:T:A	50	100	0.99	0.3076
16:54007867:C:T	50	100	0.99	0.3056
16:54008129:A:G	50	100	0.99	0.2927
16:54008174:C:A	50	100	0.99	0.4484
16:54008704:C:G	50	100	0.99	0.1957
16:54009067:A:C	50	100	0.99	0.4475
16:54009095:G:A	50	100	0.99	0.1917
16:54009132:A:G	50	100	1	0.01816
16:54009195:C:T	50	100	1	0.4477
16:54009255:G:A	50	100	1	0.1396
16:54009288:A:G	50	100	1	0.01834
16:54009411:C:G	50	100	0.99	0.1908
16:54009552:T:A	50	98	1	0.4361
16:54009602:G:A	50	98	1	0.09114
16:54009791:G:T	50	100	1	0.01089
16:54010603:C:T	50	100	1	0.4697
16:54011291:A:C	50	100	1	0.4352
16:54011547:T:C	50	98	0.63	0.01144
16:54011712:C:T	50	100	1	0.4483
16:54012069:C:T	50	100	0.99	0.4493
16:54012308:A:C	50	100	1	0.4365
16:54012397:A:C	50	100	1	0.4374
16:54012401:A:G	50	100	1	0.4377
16:54013025:A:G	50	100	1	0.4374
16:54013238:C:T	50	100	1	0.4374
16:54014118:T:C	50	100	1	0.03322
16:54014388:C:T	50	100	0.96	0.01634
16:54014553:T:A	50	98	1	0.07244
16:54014708:C:T	50	100	1	0.01725
16:54014856:T:C	48	75	0.96	0.421
16:54014989:A:G	50	100	0.94	0.0138
16:54015027:A:T	50	100	0.99	0.2716
16:54015241:T:C	50	100	1	0.4375
16:54015264:T:C	50	100	0.98	0.01561
16:54015268:G:A	50	100	1	0.4375
16:54015293:G:A	50	100	0.99	0.05556
16:54015340:A:G	50	100	1	0.4375
16:54015753:C:T	50	100	1	0.4375
16:54015768:A:G	50	100	0.9	0.0423
16:54015792:G:A	50	100	0.92	0.02233
16:54015855:G:A	50	100	1	0.4448
16:54015962:G:A	50	100	1	0.2945
16:54016340:G:T	50	100	1	0.4375
16:54016568:T:C	50	100	1	0.4375
16:54016645:C:T	50	100	0.99	0.1403
16:54016713:C:A	50	98	1	0.4566
16:54016737:T:C	50	100	0.99	0.1583
16:54016928:A:G	50	100	0.97	0.0167
16:54017577:T:A	50	98	1	0.4375
16:54017961:C:T	50	98	0.99	0.07226
16:54017977:A:G	50	98	1	0.4374
16:54018173:G:A	50	98	1	0.4374
16:54018367:T:C	50	98	1	0.4497
16:54018417:C:G	48	93.8	0.77	0.02923
16:54018432:A:C	50	92	0.92	0.2393
16:54018434:A:G	49	98	1	0.0187
16:54018436:A:C	49	98	0.97	0.01761
16:54018470:G:A	50	100	1	0.4495
16:54018518:A:T	50	100	1	0.4495
16:54018720:C:T	50	100	0.99	0.1781
16:54018839:C:T	50	100	1	0.4495
16:54018973:C:T	50	100	0.99	0.1779
16:54018975:G:A	50	100	1	0.02869
16:54019227:G:A	50	100	1	0.4493
16:54019237:T:C	50	100	1	0.4493
16:54019253:G:A	50	100	1	0.02923
16:54019399:G:T	50	100	1	0.4492
16:54019411:C:T	50	100	1	0.4493
16:54019431:C:T	50	100	1	0.4493
16:54019549:T:G	50	100	1	0.4495
16:54019571:T:C	50	100	1	0.02614
16:54019883:G:A	50	100	0.99	0.3348
16:54020010:G:A	50	100	1	0.4439
16:54020166:G:A	50	100	1	0.3488
16:54020282:A:T	50	100	1	0.01834
16:54020349:C:T	50	98	1	0.07262
16:54020483:A:G	50	100	1	0.3535
16:54020490:A:G	50	100	1	0.1943
16:54020770:G:A	50	100	1	0.1943
16:54020807:A:G	50	98	1	0.07262
16:54020814:A:G	50	98	1	0.3462
16:54020832:C:A	50	100	1	0.3497
16:54020851:A:G	50	100	1	0.01834
16:54020868:A:T	50	98	1	0.2763
16:54021157:C:T	50	100	0.94	0.01289
16:54021879:A:G	50	100	1	0.01525
16:54022247:C:T	50	98	1	0.3499
16:54022841:T:C	50	100	1	0.02923
16:54022911:G:T	50	100	1	0.01071
16:54022967:G:A	50	100	0.97	0.05211
16:54023662:A:G	50	98	0.98	0.03232
16:54023837:A:G	50	100	1	0.3526
16:54023859:C:A	50	98	0.94	0.1013
16:54023921:T:G	50	100	1	0.01761
16:54024261:G:C	50	98	0.99	0.3493
16:54024349:A:G	50	98	0.99	0.3489
16:54024380:C:T	50	98	0.99	0.3477
16:54024418:C:T	50	100	1	0.0118
16:54024577:A:G	50	100	1	0.02251
16:54024677:A:G	50	98	0.62	0.01779
16:54025463:C:T	50	96	0.99	0.282
16:54025494:A:G	50	96	0.99	0.3306
16:54025557:T:C	50	100	1	0.01761
16:54026293:G:A	50	98	0.99	0.1696
16:54026326:T:C	50	100	0.91	0.01779
16:54026586:G:A	50	98	0.99	0.3486
16:54026682:T:C	50	98	0.99	0.1917
16:54026899:A:G	50	100	0.99	0.01943
16:54026971:A:G	50	98	0.99	0.1365
16:54027215:T:G	50	100	1	0.03613
16:54027229:T:C	50	96	0.99	0.4748
16:54027242:C:A	50	100	0.99	0.2295
16:54027660:T:A	50	100	1	0.07426
16:54027846:C:G	50	100	1	0.1905
16:54027961:A:G	50	100	1	0.03649
16:54028082:T:C	50	100	1	0.03268
16:54028178:G:A	50	100	1	0.4788
16:54028373:G:A	50	100	1	0.02651
16:54028575:C:G	50	100	0.9	0.02106
16:54028718:C:A	50	100	1	0.02215
16:54028769:A:G	50	100	1	0.1914
16:54028856:A:C	50	100	1	0.1915
16:54028923:A:G	50	100	1	0.1914
16:54029221:T:C	50	100	1	0.01852
16:54029706:T:A	50	100	1	0.1912
16:54029803:C:T	50	100	0.94	0.05211
16:54029857:T:G	50	100	1	0.2179
16:54029926:C:T	50	100	1	0.4319
16:54029975:T:C	50	100	1	0.0138
16:54030077:C:T	50	100	1	0.01852
16:54030165:C:G	50	100	1	0.03649
16:54030502:G:A	50	100	1	0.01852
16:54030665:C:T	50	100	1	0.1354
16:54030865:C:T	50	100	1	0.1354
16:54030912:C:T	50	100	1	0.0216
16:54030913:G:A	50	100	1	0.1354
16:54030916:G:A	50	100	1	0.07426
16:54031298:C:T	50	100	0.99	0.2522
16:54031323:C:T	50	100	1	0.01834
16:54031434:G:A	50	100	0.99	0.2636
16:54031791:T:C	50	100	1	0.1912
16:54032004:T:G	50	100	1	0.01688
16:54032082:T:A	50	100	1	0.191
16:54032315:C:T	50	100	1	0.1919
16:54032319:C:G	50	100	1	0.1901
16:54032339:T:C	50	100	0.92	0.02941
16:54032570:G:A	50	100	1	0.136
16:54032661:G:A	50	100	1	0.0541
16:54032913:G:A	50	100	1	0.1353
16:54033606:C:T	50	100	1	0.136
16:54033865:A:G	50	100	1	0.01852
16:54034209:T:C	50	100	1	0.1912
16:54034408:A:G	50	100	1	0.01852
16:54035295:C:A	50	100	1	0.4746
16:54035553:A:G	50	98	1	0.4759
16:54035819:G:C	50	98	1	0.4764
16:54036406:C:T	50	100	1	0.03649
16:54036446:C:T	50	100	0.98	0.07335
16:54036893:C:A	50	100	1	0.4493
16:54037040:G:A	50	100	1	0.03286
16:54037062:A:G	50	98	1	0.4773
16:54037746:G:C	50	100	1	0.03268
16:54039137:T:C	50	100	1	0.4864
16:54039509:C:A	50	100	1	0.03631
16:54039615:C:T	50	100	1	0.4493
16:54039700:C:T	50	100	1	0.4897
16:54039864:A:G	50	100	1	0.4759
16:54040215:A:G	50	100	1	0.4971
16:54040505:C:T	50	100	0.99	0.4809
16:54040588:A:G	50	100	1	0.4956
16:54040678:A:G	50	100	0.99	0.4955
16:54040715:T:C	50	100	0.99	0.4766
16:54041023:C:T	50	100	0.99	0.4779
16:54041332:C:T	50	100	0.99	0.4775
16:54041345:G:A	50	100	0.99	0.1449
16:54041499:C:T	50	100	0.99	0.01216
16:54041620:G:A	50	98	0.99	0.4762
16:54041773:C:T	50	100	0.99	0.4751
16:54041786:A:G	50	100	0.99	0.4755
16:54041927:T:G	50	98	0.99	0.4982
16:54041977:T:C	50	100	1	0.02215
16:54042123:A:T	50	100	0.97	0.4739
16:54042156:C:T	50	100	0.99	0.4739
16:54042165:C:T	50	100	1	0.02215
16:54042231:C:T	50	100	0.98	0.1442
16:54044347:A:C	20	95	0.97	0.02088
16:54046316:A:G	50	100	0.95	0.03232
16:54046351:C:T	48	100	0.96	0.1487
16:54046648:G:A	21	90.5	0.91	0.07008
16:54046928:A:T	49	100	0.94	0.04139
16:54047856:G:A	21	90.5	0.98	0.1445
16:54048084:C:G	46	84.8	0.95	0.3662
16:54048222:A:G	50	98	0.81	0.07825
16:54048382:A:G	50	100	0.98	0.4951
16:54048413:G:A	50	100	0.95	0.03794
16:54048458:A:G	50	100	0.98	0.4927
16:54049255:T:C	50	100	0.98	0.06718
16:54049335:T:C	50	100	1	0.03177
16:54050613:C:T	50	100	0.98	0.01707
16:54050909:C:G	50	100	1	0.06445
16:54051271:C:T	50	100	1	0.02669
16:54051588:C:A	50	100	1	0.01888
16:54051782:T:A	50	100	0.99	0.2179
16:54052013:G:A	50	100	0.99	0.2525
16:54052460:C:T	50	100	1	0.02251
16:54052668:C:T	50	100	0.98	0.2605
16:54052741:G:A	50	100	0.99	0.11
16:54052917:G:A	50	100	0.69	0.01452
16:54052998:G:A	50	98	0.6	0.01471
16:54053584:G:A	50	100	1	0.06445
16:54053881:A:G	50	100	0.97	0.02179
16:54053887:C:A	50	100	1	0.02705
16:54053947:C:A	50	100	1	0.2515
16:54054322:G:T	50	100	0.99	0.1225
16:54054572:G:A	50	100	0.97	0.02088
16:54055160:T:C	50	100	0.97	0.1668
16:54055839:T:C	50	100	1	0.03577
16:54056117:C:A	50	100	0.99	0.06881
16:54056567:T:C	50	100	1	0.09804
16:54056583:G:A	50	100	1	0.09495
16:54056677:A:G	50	100	0.99	0.05664
16:54057048:T:G	50	100	0.98	0.03159
16:54057166:A:C	50	100	1	0.2631
16:54057400:C:T	49	100	1	0.06518
16:54057466:T:A	50	100	1	0.03595
16:54057610:C:T	50	100	1	0.03558
16:54057653:G:A	50	98	1	0.05646
16:54058414:C:T	50	100	1	0.2244
16:54058439:C:T	50	96	0.98	0.254
16:54058551:C:T	50	100	1	0.03613
16:54058774:T:C	50	100	1	0.03595
16:54059269:G:T	50	100	1	0.06518
16:54059399:G:A	50	100	1	0.03922
16:54059464:A:G	50	100	1	0.02923
16:54060218:C:T	50	100	1	0.2021
16:54060322:T:C	50	100	1	0.09459
16:54060522:C:G	50	100	0.87	0.01017
16:54060720:T:C	50	98	0.99	0.4308
16:54060770:G:T	50	100	0.99	0.063
16:54060771:G:C	50	100	0.99	0.063
16:54060773:G:A	50	100	1	0.02741
16:54060795:G:A	50	100	0.99	0.03032
16:54060999:T:G	50	100	1	0.03994
16:54061423:A:G	50	100	1	0.2057
16:54061523:G:A	50	100	0.99	0.2057
16:54061585:G:A	50	100	0.99	0.06409
16:54061793:C:T	50	100	0.98	0.0276
16:54061877:G:A	50	100	0.98	0.01725
16:54061928:A:G	50	100	0.99	0.2057
16:54061953:C:T	50	98	0.99	0.2956
16:54062570:G:T	50	100	0.98	0.08624
16:54062706:G:A	50	100	0.97	0.01943
16:54063247:C:T	50	100	1	0.05773
16:54063265:T:C	50	100	0.99	0.2705
16:54063422:G:C	50	100	1	0.06409
16:54064769:C:A	50	100	1	0.04484
16:54065017:G:A	50	100	1	0.04975
16:54065251:A:C	50	98	0.99	0.3145
16:54065309:G:A	50	100	0.99	0.2046
16:54065391:T:G	50	100	1	0.04975
16:54065402:G:A	50	100	0.99	0.01162
16:54065438:G:A	50	100	1	0.0532
16:54065515:G:A	50	100	0.98	0.04975
16:54065557:A:C	50	100	1	0.04975
16:54065668:T:A	50	100	1	0.04975
16:54065704:G:A	50	100	0.96	0.02705
16:54065862:G:A	50	100	1	0.04975
16:54065892:A:G	50	100	0.97	0.03958
16:54065907:G:C	50	100	1	0.04975
16:54066094:C:T	50	98	0.98	0.3128
16:54066457:T:C	50	100	0.98	0.2335
16:54066489:G:A	50	98	1	0.04956
16:54066606:G:A	50	100	0.97	0.4011
16:54066743:T:G	50	100	1	0.05156
16:54067002:A:G	50	98	0.98	0.3137
16:54067019:C:T	50	100	0.99	0.04757
16:54067492:G:A	50	100	0.99	0.04793
16:54067549:G:T	50	94	0.92	0.1977
16:54068854:G:A	50	100	0.98	0.2529
16:54069015:C:A	50	100	0.97	0.2525
16:54069055:T:A	50	100	0.92	0.03649
16:54070588:G:A	50	100	0.96	0.295
16:54070744:C:T	50	98	0.85	0.01779
16:54071424:T:C	50	100	0.91	0.06881
16:54071547:A:G	50	100	0.98	0.04521
16:54071924:G:C	50	100	0.96	0.0699
16:54072059:G:A	50	100	0.97	0.0886
16:54072479:A:G	50	100	1	0.01253
16:54072549:G:A	50	98	0.93	0.1068
16:54072668:A:G	50	100	1	0.01271
16:54072735:C:A	50	100	0.96	0.1451
16:54072794:C:T	50	100	0.96	0.03486
16:54072805:G:C	50	100	1	0.01307
16:54072822:G:C	50	100	0.78	0.0276
16:54073024:T:G	50	100	0.99	0.02251
16:54073031:T:G	50	100	0.96	0.04412
16:54073044:G:A	50	100	0.97	0.01943
16:54073141:A:G	50	100	0.96	0.06427
16:54073177:C:T	50	100	1	0.01271
16:54073525:G:A	50	98	0.93	0.1077
16:54073807:T:C	50	98	0.94	0.1077
16:54073907:G:A	50	98	0.86	0.0118
16:54073976:A:C	50	100	1	0.01271
16:54074011:C:T	50	98	0.94	0.1521
16:54074050:A:C	50	98	0.97	0.2674
16:54074134:G:A	50	100	0.96	0.05592
16:54074211:C:T	50	98	0.93	0.1563
16:54074474:G:A	50	100	0.95	0.03468
16:54074704:T:C	50	100	1	0.01452
16:54074734:T:C	50	98	0.93	0.1075
16:54074783:C:G	50	100	0.96	0.03468
16:54074786:C:A	50	100	0.96	0.1594
16:54074913:A:T	50	84	0.86	0.1353
16:54074915:A:T	50	76	0.85	0.2511
16:54074917:A:T	50	82	0.91	0.4946
16:54074919:T:A	48	87.5	0.81	0.1209
16:54074923:T:A	48	81.2	0.85	0.1885
16:54074942:G:A	50	100	0.72	0.02832
16:54074957:A:G	48	100	0.81	0.04956
16:54075079:G:A	50	100	0.94	0.07988
16:54075980:G:A	50	100	0.95	0.05664
16:54076189:T:G	50	100	0.95	0.05556
16:54077039:C:T	50	100	0.93	0.07807
16:54077085:G:C	50	100	0.95	0.03486
16:54077097:C:T	50	100	0.93	0.07807
16:54077612:C:A	50	98	0.92	0.1816
16:54078559:G:A	50	96	0.83	0.08025
16:54078654:T:A	50	96	0.83	0.07988
16:54079213:T:C	50	96	0.84	0.3613
16:54079601:A:G	50	100	0.72	0.02015
16:54079652:T:C	50	96	0.86	0.1447
16:54079695:G:A	50	98	0.88	0.1451
16:54079707:C:G	50	96	0.86	0.1354
16:54079736:T:C	50	94	0.86	0.1747
16:54079967:G:A	50	98	0.85	0.04847
16:54080305:C:T	50	96	0.73	0.06718
16:54080330:A:G	50	98	0.9	0.03776
16:54080350:T:C	50	94	0.87	0.1957
16:54080617:G:T	50	94	0.85	0.2856
16:54080912:G:A	50	98	0.97	0.1532
16:54080992:G:A	50	100	0.96	0.1238
16:54081114:A:T	50	100	0.97	0.02941
16:54081264:C:A	50	100	0.97	0.02251
16:54081288:G:A	50	100	0.97	0.4682
16:54081329:T:A	50	100	0.91	0.09713
16:54081331:C:T	50	100	0.97	0.1282
16:54081373:A:G	50	100	0.98	0.4833
16:54081457:A:G	50	100	0.98	0.4809
16:54081540:T:G	50	100	0.98	0.1952
16:54081818:G:A	50	100	0.77	0.01525
16:54081917:G:A	50	100	0.99	0.1503
16:54081921:G:A	50	100	0.97	0.02941
16:54081963:T:C	50	100	0.98	0.197
16:54082009:G:T	50	100	0.97	0.02233
16:54082164:T:A	50	100	0.98	0.1516
16:54082233:A:G	50	100	0.9	0.03086
16:54082429:G:C	50	100	0.79	0.02996
16:54082732:G:T	50	100	0.95	0.02233
16:54083010:T:C	50	100	0.99	0.09459
16:54083134:G:A	50	100	0.95	0.1618
16:54083440:C:T	50	100	0.68	0.01216
16:54083599:G:A	50	100	0.98	0.3874
16:54083669:G:A	50	100	0.94	0.0984
16:54083934:A:G	50	100	0.94	0.01779
16:54083962:A:T	50	98	0.86	0.03722
16:54084011:C:T	50	98	0.99	0.413
16:54084134:C:T	50	100	0.92	0.01271
16:54084220:C:A	50	100	0.98	0.1527
16:54084523:A:C	50	100	0.98	0.4949
16:54084711:G:C	50	100	0.91	0.03068
16:54084819:T:C	50	100	0.98	0.3656
16:54084820:G:A	50	100	0.98	0.4936
16:54084951:C:T	50	100	0.98	0.4924
16:54084972:G:A	50	98	0.86	0.03722
16:54085001:G:A	50	100	1	0.02324
16:54085165:A:G	50	100	0.98	0.4918
16:54085371:G:A	50	100	0.97	0.1176
16:54085402:G:A	50	98	0.89	0.03141
16:54085789:C:T	50	100	1	0.0866
16:54085980:T:C	50	100	0.98	0.4987
16:54086114:C:T	50	100	1	0.02578
16:54086147:G:A	50	100	1	0.08696
16:54086418:T:G	50	100	0.99	0.1919
16:54086472:C:T	50	100	0.98	0.3911
16:54086479:T:C	50	100	0.94	0.02542
16:54086870:G:A	50	100	0.95	0.03504
16:54086932:T:A	49	98	0.98	0.4933
16:54087040:A:G	50	98	0.98	0.4946
16:54087223:G:T	50	100	1	0.01452
16:54087487:G:A	50	100	1	0.01434
16:54087813:T:A	50	98	0.99	0.3602
16:54087835:A:G	50	98	0.99	0.3807
16:54088048:A:C	50	100	0.92	0.03522
16:54088130:G:A	50	100	0.89	0.02977
16:54088211:T:C	50	100	1	0.02941
16:54088242:C:T	50	100	1	0.01434
16:54088557:C:T	50	100	0.99	0.469
16:54088601:G:A	50	100	1	0.4688
16:54089477:A:G	50	98	0.99	0.3725
16:54089505:C:T	50	100	0.97	0.1284
16:54089600:G:A	50	100	0.98	0.2582
16:54089716:G:A	50	100	1	0.01307
16:54089936:C:T	50	100	1	0.466
16:54090333:G:A	50	100	1	0.4684
16:54090473:C:T	50	100	1	0.02959
16:54090618:G:A	50	100	0.8	0.0354
16:54090984:A:T	50	100	1	0.4495
16:54091128:G:A	50	100	0.98	0.1903
16:54091282:C:T	50	100	0.98	0.3776
16:54091396:C:T	50	100	1	0.01416
16:54091482:G:A	50	100	1	0.01834
16:54091621:C:T	50	100	0.98	0.03286
16:54091773:A:G	50	100	1	0.01307
16:54091912:G:A	50	100	0.79	0.03522
16:54091986:A:C	50	100	0.98	0.2567
16:54092705:T:C	50	100	0.99	0.4466
16:54093386:C:G	50	100	0.98	0.1033
16:54093771:C:T	50	100	0.96	0.1215
16:54093967:T:C	50	100	0.99	0.4907
16:54093997:G:T	50	100	0.99	0.4907
16:54094285:C:A	50	100	0.98	0.185
16:54094514:A:G	50	100	0.98	0.3682
16:54095241:T:A	50	100	0.98	0.2073
16:54095364:A:G	50	100	1	0.01906
16:54095717:A:G	50	100	1	0.08097
16:54095844:G:A	50	100	1	0.01543
16:54096036:G:A	50	100	0.96	0.1901
16:54096158:T:A	50	100	0.99	0.1164
16:54096258:G:T	50	96	0.97	0.1449
16:54096730:A:T	50	100	0.99	0.1155
16:54097141:A:G	50	100	0.99	0.1156
16:54097272:C:T	50	100	0.99	0.4858
16:54097276:C:T	50	100	1	0.08025
16:54097769:A:G	50	100	0.99	0.2783
16:54097915:A:G	50	100	0.99	0.2769
16:54098027:G:T	50	100	0.99	0.1064
16:54098083:G:A	50	100	0.98	0.2084
16:54098171:T:C	50	100	0.98	0.1607
16:54098988:C:T	50	100	0.99	0.1952
16:54099099:C:T	50	100	0.96	0.03177
16:54099496:C:T	50	100	0.92	0.0138
16:54099738:G:A	50	100	0.98	0.3637
16:54099888:C:T	50	100	0.99	0.1501
16:54099947:G:A	50	100	0.74	0.03014
16:54100188:C:T	50	96	0.96	0.1164
16:54100580:C:T	50	100	0.94	0.02941
16:54100890:C:T	50	100	0.99	0.191
16:54101081:G:A	50	100	0.99	0.1914
16:54101226:C:T	50	100	0.93	0.06082
16:54101377:C:G	50	100	0.94	0.09967
16:54101680:A:G	50	96	0.96	0.1162
16:54101848:T:G	50	100	0.99	0.2676
16:54102049:G:C	50	100	0.82	0.01688
16:54102078:A:G	50	100	0.94	0.01344
16:54102258:A:C	50	100	1	0.2284
16:54102533:T:A	50	100	1	0.2231
16:54103347:G:A	50	100	1	0.2202
16:54103768:C:T	50	100	1	0.03504
16:54103945:G:A	50	100	0.94	0.09985
16:54103950:G:A	50	100	1	0.2202
16:54104000:A:G	50	100	1	0.01688
16:54104037:T:C	50	98	0.96	0.1156
16:54104068:C:T	50	100	1	0.222
16:54104332:G:A	49	93.9	1	0.4989
16:54104463:C:T	50	100	0.99	0.2219
16:54104652:A:G	50	100	1	0.4559
16:54104863:T:C	50	100	1	0.03232
16:54104903:A:G	50	100	0.96	0.03159
16:54104968:A:T	50	100	0.98	0.1886
16:54104990:G:C	50	100	1	0.3776
16:54105284:G:A	50	100	0.98	0.1888
16:54105585:G:A	50	100	1	0.03232
16:54106313:G:A	50	100	0.98	0.1113
16:54106752:A:C	49	98	0.98	0.1886
16:54107821:A:G	50	100	1	0.0325
16:54108119:G:A	50	100	0.73	0.02505
16:54108178:G:T	50	100	0.98	0.1937
16:54108339:G:A	50	100	1	0.01688
16:54108520:G:A	50	100	1	0.03522
16:54109384:G:A	50	100	0.88	0.01362
16:54109440:C:T	50	100	0.98	0.2431
16:54109523:G:A	50	100	1	0.01616
16:54109703:T:C	50	96	0.94	0.1118
16:54109823:A:G	50	100	1	0.02778
16:54109923:A:G	50	100	0.97	0.0305
16:54110557:C:T	50	100	0.98	0.0354
16:54111013:A:G	50	100	0.97	0.3388
16:54112636:T:G	50	100	0.95	0.04902
16:54112846:C:A	50	100	1	0.01126
16:54112997:G:A	50	100	0.87	0.01216
16:54113230:C:T	50	100	1	0.02269
16:54113775:A:C	50	100	1	0.02269
16:54114023:G:A	50	100	0.99	0.4261
16:54114095:C:T	50	100	0.81	0.02015
16:54114216:G:A	50	100	1	0.02705
16:54114249:G:A	50	100	1	0.02269
16:54114277:G:T	50	100	0.83	0.01997
16:54114357:A:T	50	100	1	0.01198
16:54114556:C:T	50	100	0.98	0.061
16:54114635:C:A	50	100	0.99	0.3126
16:54114663:T:C	50	100	1	0.01888
16:54114691:G:A	50	100	0.98	0.1541
16:54114716:C:T	50	100	0.99	0.3564
16:54114890:C:T	50	98	0.98	0.3544
16:54115620:G:A	50	100	0.94	0.1672
16:54115763:G:C	50	100	1	0.02288
16:54116123:C:A	50	100	0.89	0.01543
16:54116304:A:T	50	100	0.92	0.1224
16:54116312:A:G	50	100	1	0.01235
16:54116496:T:A	50	98	0.95	0.1147
16:54116932:T:C	50	98	0.98	0.3762
16:54117017:A:G	50	100	0.99	0.03304
16:54117059:C:T	50	100	0.99	0.02869
16:54117066:A:G	50	100	0.99	0.303
16:54117267:A:G	50	100	0.99	0.4826
16:54117355:T:C	50	100	0.83	0.01707
16:54117448:A:G	50	100	0.99	0.03867
16:54117499:G:T	50	100	0.99	0.3751
16:54117536:C:T	50	100	0.98	0.0207
16:54118136:A:T	50	100	0.99	0.4826
16:54118243:A:C	50	100	0.94	0.02723
16:54118298:G:A	50	100	0.99	0.03304
16:54118385:G:C	50	100	1	0.2636
16:54118564:G:T	50	100	0.94	0.02778
16:54118708:G:C	50	100	0.99	0.3531
16:54118732:G:A	50	100	1	0.2634
16:54118818:A:G	50	100	0.99	0.3192
16:54119033:C:G	50	100	0.95	0.02996
16:54119187:A:T	50	100	1	0.2582
16:54119729:G:A	50	100	0.98	0.03032
16:54119817:G:A	50	100	0.96	0.01888
16:54119874:C:T	50	100	0.93	0.04158
16:54121135:A:G	50	100	0.97	0.2829
16:54121497:C:T	50	100	0.96	0.03631
16:54121648:C:T	50	100	0.77	0.01071
16:54121651:C:T	50	100	0.77	0.01071
16:54121774:G:A	50	98	0.97	0.2073
16:54121830:T:C	50	98	0.96	0.2807
16:54122952:A:G	50	100	0.96	0.03613
16:54123663:A:C	50	100	0.89	0.01779
16:54124029:C:T	50	100	0.98	0.104
16:54124066:G:A	50	100	0.99	0.04684
16:54124124:A:G	50	100	0.97	0.06155
16:54124820:G:A	50	100	0.99	0.01834
16:54124898:T:C	50	100	0.98	0.05846
16:54125389:C:G	50	100	1	0.01271
16:54125400:C:T	50	100	0.95	0.03704
16:54125624:T:C	50	100	0.95	0.03722
16:54126166:T:C	50	100	0.97	0.01162
16:54126269:C:T	50	100	0.94	0.03704
16:54126576:A:G	50	98	0.93	0.04176
16:54126636:A:G	50	100	0.9	0.01761
16:54126954:T:G	50	100	0.74	0.01198
16:54127559:C:T	50	98	0.71	0.01198
16:54127714:C:T	50	100	0.96	0.03504
16:54127816:C:G	49	100	0.98	0.2977
16:54128472:G:A	50	100	0.93	0.07244
16:54129156:A:G	50	100	0.99	0.4729
16:54129281:A:G	50	100	0.99	0.03667
16:54129384:T:C	50	100	0.98	0.01162
16:54129609:T:A	50	100	0.99	0.03304
16:54129729:T:C	50	100	0.97	0.03667
16:54129804:G:C	50	98	0.99	0.3386
16:54129808:G:A	50	100	0.99	0.01398
16:54129996:G:A	50	100	1	0.03667
16:54130097:G:T	50	100	0.99	0.2994
16:54130389:G:A	50	100	1	0.03304
16:54130540:C:T	50	100	1	0.03304
16:54130600:C:A	50	100	0.92	0.04666
16:54130845:C:T	50	100	0.94	0.1745
16:54131329:A:G	50	100	1	0.04829
16:54131461:C:T	50	100	1	0.03667
16:54131509:G:T	50	100	0.96	0.05755
16:54131639:C:T	50	100	1	0.04103
16:54131654:G:A	50	100	1	0.03377
16:54131858:C:T	50	100	1	0.03395
16:54131891:A:G	49	100	1	0.0118
16:54132242:C:T	50	100	1	0.03322
16:54132353:A:G	50	100	0.94	0.1747
16:54132541:G:A	50	100	0.87	0.01997
16:54132608:G:A	50	100	0.88	0.0236
16:54132724:T:C	50	100	0.99	0.4728
16:54132786:G:A	50	100	1	0.03304
16:54133544:G:T	50	100	1	0.03649
16:54133585:C:A	50	100	1	0.03649
16:54133675:C:T	50	100	1	0.04085
16:54133768:G:A	50	100	0.98	0.2224
16:54133781:C:T	50	100	1	0.03395
16:54133856:G:A	50	100	1	0.04085
16:54134295:G:T	50	100	0.99	0.01307
16:54134458:G:A	50	100	1	0.03667
16:54134726:A:G	50	100	0.98	0.4722
16:54134888:T:C	50	100	0.96	0.07008
16:54134981:G:A	50	100	0.99	0.2997
16:54134986:C:T	50	100	1	0.01089
16:54135066:C:T	50	100	0.96	0.03359
16:54135233:A:T	50	100	1	0.02052
16:54135265:C:A	50	100	1	0.04829
16:54135272:G:C	50	100	1	0.01089
16:54135316:C:T	50	100	0.94	0.05792
16:54135522:A:G	50	100	1	0.03304
16:54135796:C:T	50	100	1	0.01089
16:54135807:C:T	50	100	1	0.03304
16:54136192:G:A	50	100	1	0.0207
16:54136754:A:G	50	100	1	0.0532
16:54136767:T:A	50	100	1	0.03649
16:54137344:C:T	50	100	0.98	0.4873
16:54137718:G:A	50	100	0.91	0.06481
16:54137758:T:A	50	100	0.93	0.0256
16:54137836:C:G	50	100	1	0.05773
16:54138230:G:A	50	100	1	0.03322
16:54138243:A:G	50	98	0.98	0.4724
16:54138750:T:C	49	100	1	0.01162
16:54138930:G:A	50	100	1	0.03395
16:54139055:T:G	50	100	0.86	0.02015
16:54139393:C:T	50	100	1	0.04575
16:54139431:T:C	50	100	1	0.0541
16:54140151:G:A	50	100	0.95	0.02215
16:54140373:A:G	50	100	0.97	0.2783
16:54140814:C:G	50	100	1	0.04575
16:54140903:A:G	50	100	0.99	0.05828
16:54140910:T:C	50	100	0.99	0.05955
16:54140974:T:C	50	100	0.97	0.4739
16:54141041:G:A	50	100	1	0.04575
16:54141050:T:A	50	98	0.98	0.486
16:54141105:C:T	50	100	0.95	0.03994
16:54141168:G:A	50	100	1	0.04557
16:54141218:T:G	50	100	0.98	0.06336
16:54141298:G:A	50	100	1	0.0472
16:54141350:C:T	50	100	0.94	0.03086
16:54141401:T:C	50	100	0.96	0.1051
16:54141733:C:T	50	98	0.95	0.1999
16:54141840:T:C	50	98	0.98	0.05465
16:54141876:T:C	50	100	1	0.04394
16:54141982:G:A	50	92	0.95	0.2515
16:54142057:G:A	50	96	0.95	0.3048
16:54142121:G:T	50	100	1	0.0463
16:54142122:C:T	50	100	1	0.0463
16:54142264:A:G	50	98	1	0.01071
16:54142287:G:A	50	96	0.96	0.4194
16:54142316:G:A	50	98	0.94	0.06137
16:54142317:A:G	50	98	0.96	0.061
16:54142364:T:A	50	100	0.99	0.05447
16:54142382:G:A	50	100	0.99	0.02542
16:54142566:T:C	50	98	0.95	0.07916
16:54142807:C:G	50	100	0.95	0.01961
16:54142949:T:C	50	100	0.77	0.01471
16:54143089:G:A	50	100	0.97	0.3435
16:54143173:T:C	50	100	0.98	0.01834
16:54143175:C:A	50	100	0.98	0.0167
16:54143325:G:T	50	100	0.99	0.06137
16:54143328:G:T	50	96	0.85	0.1318
16:54143331:T:G	50	100	0.97	0.01979
16:54143501:A:G	50	100	0.98	0.06155
16:54143511:G:A	50	100	0.99	0.06155
16:54143880:G:A	50	100	0.98	0.2703
16:54144100:G:A	50	100	0.98	0.01471
16:54144236:G:A	50	100	0.98	0.02215
16:54144262:G:C	50	98	1	0.01144
16:54144633:A:G	50	98	0.96	0.05719
16:54144635:A:G	50	98	0.98	0.2226
16:54144637:A:G	50	100	0.98	0.216
16:54144645:T:G	50	98	0.99	0.01162
16:54144652:G:A	50	100	0.96	0.05882
16:54144675:C:T	50	100	0.98	0.05392
16:54144759:C:T	50	100	0.96	0.05864
16:54144836:A:G	50	100	0.93	0.04484
16:54145342:T:C	50	100	0.97	0.05392
16:54145344:G:A	50	98	0.95	0.03667
16:54145576:G:A	50	100	1	0.01017
16:54145657:T:C	50	100	0.98	0.2939
16:54145998:C:T	49	98	0.97	0.3145
16:54146683:G:T	48	100	0.92	0.05919
16:54146703:C:A	50	98	0.97	0.193
16:54146773:C:T	50	100	0.98	0.01616
16:54147181:A:G	50	100	0.96	0.05138
16:54147412:C:T	50	100	0.96	0.05356
16:54147469:G:A	50	100	0.95	0.05955
16:54147550:T:C	50	100	0.98	0.2939
16:54147738:T:C	50	100	0.96	0.02796
16:54147803:A:G	50	100	0.96	0.02778
16:54148029:C:T	50	100	0.97	0.01834
16:54148061:T:G	50	100	0.98	0.01797
16:54148208:A:C	50	100	0.98	0.2727
16:54148319:G:T	50	100	0.99	0.2939
16:54148759:C:T	50	100	0.95	0.0276
16:54148781:C:T	50	100	0.87	0.02451
16:54148832:C:T	50	100	0.82	0.02106
16:54149194:G:C	50	98	0.99	0.3094
16:54149334:A:G	50	100	0.98	0.2936
16:54149847:T:C	50	98	0.98	0.3095
16:54149972:C:T	50	100	0.98	0.2936
16:54150090:T:G	50	100	0.89	0.04484
16:54150715:A:G	50	100	0.93	0.06808
16:54150910:G:A	50	100	0.89	0.01089
16:54150926:G:A	50	100	0.94	0.01743
16:54150932:G:A	50	98	0.97	0.3001
16:54151369:C:T	50	100	0.82	0.01198
16:54151511:T:C	50	100	0.98	0.4722
16:54151617:C:T	50	100	1	0.04158
16:54151714:T:G	50	100	0.98	0.3471
16:54151758:T:A	50	100	1	0.0216
16:54151785:G:A	50	100	0.83	0.03758
16:54151861:G:A	50	100	0.97	0.02741
16:54152809:G:A	50	100	0.96	0.03976
16:54153326:T:G	50	98	0.99	0.3065
16:54153338:C:T	50	100	0.96	0.01525
16:54153400:T:C	50	100	0.98	0.4657
16:54153739:T:C	50	100	0.99	0.3497
16:54153871:C:T	50	98	1	0.04285
16:54153893:T:A	50	100	0.98	0.05773
16:54154107:C:T	50	100	1	0.02124
16:54155313:C:T	50	100	0.95	0.01507
16:54155326:C:T	50	100	0.98	0.2558
16:54155585:T:C	49	98	0.98	0.2698
16:54155643:T:C	50	100	0.99	0.3519
16:54155953:G:A	50	100	1	0.01543
16:54155973:A:G	50	100	0.97	0.2347
16:54156105:G:A	50	100	0.98	0.2687
16:54156515:T:C	50	98	0.98	0.352
16:54156753:T:C	50	100	0.96	0.03958
16:54156898:G:A	50	100	0.9	0.03268
16:54157606:C:T	49	91.8	0.96	0.2921
16:54157619:C:T	50	86	0.94	0.221
16:54157664:A:G	50	96	0.96	0.2843
16:54157705:G:A	50	98	0.94	0.01652
16:54158305:G:A	50	98	0.95	0.2803
16:54158516:A:T	50	100	0.95	0.3045
16:54158552:C:T	50	100	0.97	0.04212
16:54159366:C:A	50	100	0.85	0.02052
16:54159702:C:T	50	100	0.97	0.02433
16:54159748:C:A	50	98	0.93	0.1995
16:54159801:T:G	50	100	0.92	0.05646
16:54160016:C:G	50	98	0.88	0.03776
16:54160025:G:A	50	100	0.93	0.1565
16:54160068:A:G	50	98	0.81	0.02941
16:54160614:C:T	50	98	0.94	0.03813
16:54160655:C:T	50	100	1	0.01997
16:54160719:G:A	50	100	0.93	0.1178
16:54160875:A:G	50	100	1	0.02106
16:54161189:G:A	50	100	0.92	0.2044
16:54161316:C:T	50	100	0.92	0.1147
16:54161361:A:G	50	100	0.99	0.02106
16:54161715:G:T	50	100	0.61	0.01344
16:54161777:G:A	50	100	1	0.01997
16:54162142:T:C	50	98	0.88	0.01543
16:54162277:G:A	50	100	0.94	0.1521
16:54162290:T:G	50	98	0.88	0.01543
16:54162642:C:T	50	100	0.94	0.01053
16:54162670:G:C	50	100	0.92	0.03976
16:54162952:A:C	50	100	0.99	0.02052
16:54163044:C:T	50	98	0.8	0.0158
16:54163051:G:A	50	98	0.94	0.3195
16:54163275:G:C	50	96	0.93	0.3666
16:54163347:C:T	50	98	0.82	0.01144
16:54163591:C:T	50	100	0.87	0.02614
16:54163682:G:A	50	98	0.95	0.2475
16:54164002:A:G	50	98	0.95	0.07062
16:54164060:T:C	50	98	0.96	0.01525
16:54164131:T:A	50	100	0.99	0.02869
16:54164272:G:A	50	100	0.99	0.02869
16:54164455:A:C	50	98	0.95	0.01543
16:54164655:T:A	50	100	0.98	0.0276
16:54164860:G:C	50	98	0.95	0.02633
16:54164866:C:T	50	100	1	0.01761
16:54165766:T:G	50	100	0.97	0.01089
16:54166037:T:C	50	100	0.99	0.01997
16:54166215:G:A	50	96	0.94	0.4065
16:54166302:G:A	50	98	0.93	0.09132
16:54166697:G:A	50	100	0.98	0.01634
16:54167046:A:G	50	100	0.84	0.01071
16:54167240:T:C	50	100	0.97	0.01071
16:54168460:C:T	50	100	0.96	0.1794
16:54168476:G:A	50	100	0.98	0.01634
16:54168617:G:C	50	100	0.95	0.05338
16:54168787:A:G	50	98	0.93	0.1621
16:54169550:T:C	50	100	1	0.0118
16:54169621:C:T	50	100	0.89	0.03032
16:54170160:C:T	50	98	0.92	0.01543
16:54170205:C:G	50	98	0.94	0.01797
16:54170206:G:T	50	100	1	0.0118
16:54170207:G:T	50	100	0.91	0.01107
16:54170331:A:G	50	98	0.97	0.2832
16:54170438:A:G	50	100	0.99	0.01216
16:54170456:A:G	50	98	0.96	0.4657
16:54170673:G:A	50	100	0.92	0.01107
16:54171173:T:C	50	100	0.99	0.01325
16:54171230:T:C	50	100	1	0.01198
16:54171256:C:T	50	100	1	0.0118
16:54171330:A:C	50	100	1	0.0118
16:54171792:T:C	50	98	0.98	0.268
16:54172114:C:T	50	96	0.96	0.4844
16:54172185:G:A	50	100	0.99	0.01924
16:54172327:A:G	50	100	1	0.01071
16:54172551:A:G	50	100	0.93	0.01961
16:54172803:A:C	50	98	0.98	0.2923
16:54172824:G:A	50	98	0.98	0.3074
16:54173733:C:T	50	98	0.91	0.01035
16:54173811:C:T	50	96	0.96	0.4857
16:54174024:C:T	50	98	0.98	0.3079
16:54174039:G:A	50	98	0.98	0.3083
16:54174603:C:T	50	100	0.9	0.01107
16:54174665:A:G	50	100	0.95	0.0236
16:54174685:A:G	50	100	0.82	0.03014
16:54174834:C:A	50	96	0.97	0.2965
16:54174842:A:C	50	96	0.96	0.2053
16:54174944:A:C	50	96	0.97	0.2967
16:54175060:G:C	50	96	0.96	0.4671
16:54175093:T:C	50	96	0.97	0.3059
16:54175094:G:A	50	96	0.97	0.3086
16:54175137:T:C	50	96	0.97	0.3081
16:54175145:G:A	50	100	0.99	0.01961
16:54175311:C:T	50	100	0.99	0.01943
16:54175314:T:C	50	98	0.95	0.09368
16:54175777:C:T	50	100	0.76	0.06463
16:54175924:T:C	50	92	0.86	0.1629
16:54176046:G:A	50	100	0.75	0.0207
16:54176232:T:C	50	94	0.81	0.09168
16:54176504:C:T	50	100	0.87	0.02633
16:54176535:G:A	50	96	0.84	0.1874
16:54177223:T:A	50	98	0.85	0.1988
16:54177684:C:G	50	92	0.85	0.2934
16:54177721:G:A	50	100	0.86	0.08551
16:54177786:A:T	50	94	0.88	0.4744
16:54177792:T:A	50	96	0.83	0.2157
16:54178025:C:G	50	94	0.88	0.1781
16:54178360:A:G	50	94	0.87	0.1639
16:54179214:C:G	50	96	0.91	0.2623
16:54179442:A:G	45	97.8	0.88	0.102
16:54179489:A:G	49	95.9	0.9	0.3914
16:54179629:C:T	50	90	0.87	0.3776
16:54179726:C:T	50	100	0.89	0.1089
16:54179981:A:G	50	96	0.91	0.3802
16:54180071:G:T	50	100	0.75	0.02596
16:54180157:C:T	50	96	0.92	0.2522
16:54180280:G:C	50	98	0.92	0.04793
16:54180457:G:A	50	98	0.8	0.01144
16:54180560:A:G	50	96	0.91	0.303
16:54180718:C:T	50	94	0.85	0.2847
16:54180790:T:C	50	98	0.86	0.09985
16:54181221:T:C	50	100	0.78	0.02578
16:54181356:T:C	50	98	0.89	0.07771
16:54181378:C:T	50	96	0.94	0.1314
16:54181540:G:A	50	100	0.83	0.05792
16:54181555:A:G	50	98	0.89	0.3384
16:54181568:A:T	50	98	0.93	0.1756
16:54181778:G:A	49	100	0.94	0.4098
16:54181972:A:G	50	100	0.86	0.03813
16:54182140:T:G	50	100	0.91	0.01688
16:54182252:C:T	50	98	0.96	0.04775
16:54182294:G:A	50	100	1	0.01543
16:54182508:T:C	50	100	0.98	0.325
16:54182550:C:A	50	100	0.92	0.02614
16:54182551:C:T	50	100	0.76	0.01525
16:54182634:G:A	50	100	0.98	0.06699
16:54182674:G:T	50	100	0.96	0.03994
16:54182843:C:T	50	98	0.95	0.1166
16:54182858:G:A	50	100	0.98	0.06718
16:54182940:C:T	50	100	0.97	0.06718
16:54183345:C:T	50	100	0.99	0.3936
16:54183425:A:T	50	100	0.99	0.3936
16:54183445:T:C	50	100	0.99	0.3936
16:54183618:C:T	50	100	0.99	0.3943
16:54183673:C:T	50	100	0.99	0.3976
16:54183687:C:A	50	98	0.97	0.2618
16:54183808:A:G	50	100	0.99	0.3958
16:54184115:C:T	50	100	0.99	0.394
16:54184204:G:A	50	94	0.92	0.382
16:54184343:T:C	50	100	0.99	0.3938
16:54184351:C:T	50	100	0.99	0.3938
16:54184361:T:C	50	100	0.99	0.4203
16:54184424:C:T	50	100	0.99	0.3482
16:54184456:T:C	50	100	0.99	0.3936
16:54184495:T:A	50	100	0.99	0.4199
16:54184501:G:A	50	100	0.95	0.02633
16:54184679:T:C	50	100	0.99	0.3938
16:54184907:A:G	50	100	0.99	0.4198
16:54185096:A:G	50	100	0.91	0.02814
16:54185123:A:G	50	100	0.98	0.3644
16:54185265:C:T	50	100	0.9	0.02832
16:54185536:C:T	50	100	0.99	0.3936
16:54185623:T:G	50	100	0.99	0.3936
16:54185880:T:A	50	100	0.95	0.02633
16:54186083:C:A	50	100	0.95	0.04067
16:54186174:C:G	50	100	0.99	0.3963
16:54186244:A:G	50	100	0.98	0.3526
16:54186399:T:C	50	100	0.87	0.03468
16:54186671:C:G	50	100	0.86	0.02487
16:54187178:T:G	50	100	0.95	0.02614
16:54187320:G:A	50	100	0.98	0.3252
16:54187804:C:G	50	98	0.94	0.1171
16:54188032:A:T	50	100	0.96	0.04085
16:54188246:G:A	50	100	0.99	0.3971
16:54188473:T:C	50	100	0.99	0.3971
16:54188776:G:A	50	100	0.98	0.3969
16:54188888:T:C	50	100	0.98	0.4949
16:54189077:T:C	50	98	0.93	0.1182
16:54189356:G:A	50	100	0.96	0.04103
16:54189756:G:A	50	100	0.97	0.0236
16:54190645:C:T	50	100	0.91	0.04285
16:54190744:A:G	50	100	0.95	0.01543
16:54190829:A:T	50	100	0.98	0.1937
16:54191174:A:T	50	100	0.92	0.01816
16:54191889:G:A	50	100	0.96	0.1986
16:54192443:G:A	50	100	0.91	0.05955
16:54192615:A:G	50	100	0.97	0.1723
16:54193171:A:G	50	100	0.97	0.1727
16:54193200:C:T	50	100	0.97	0.09005
16:54193279:C:T	50	100	0.97	0.01543
16:54194006:C:T	50	100	0.96	0.08842
16:54194314:G:T	50	100	0.92	0.02306
16:54194320:C:T	50	100	0.92	0.02288
16:54194357:T:C	50	98	0.9	0.01071
16:54194479:C:T	50	100	0.99	0.02687
16:54194563:C:A	50	100	0.89	0.02723
16:54194824:A:G	50	100	0.91	0.02633
16:54195464:A:G	40	92.5	0.96	0.1454
16:54195802:T:C	50	98	0.87	0.1155
16:54195848:T:C	50	100	0.85	0.01198
16:54195890:A:G	50	100	0.98	0.193
16:54196014:G:T	50	98	0.94	0.02741
16:54196071:T:C	50	100	0.98	0.01543
16:54196255:T:C	50	100	0.98	0.193
16:54196443:C:T	50	100	0.97	0.1607
16:54196591:C:T	50	100	0.93	0.02741
16:54197124:G:T	50	100	0.85	0.01198
16:54197161:A:G	50	100	0.99	0.02977
16:54197338:A:G	50	100	0.98	0.1935
16:54197529:A:T	50	100	0.97	0.1934
16:54197666:A:T	50	96	0.84	0.04448
16:54197836:G:A	50	100	0.87	0.03885
16:54198261:T:C	50	92	0.87	0.3362
16:54198281:A:C	50	98	0.87	0.4257
16:54198852:G:A	50	100	0.78	0.01924
16:54199314:C:T	50	96	0.98	0.3836
16:54199445:T:C	50	100	0.98	0.01344
16:54199661:A:T	50	100	0.98	0.04884
16:54199977:C:T	50	100	0.82	0.01144
16:54200134:C:T	50	100	0.99	0.02015
16:54200246:A:G	50	98	0.98	0.3833
16:54200401:G:A	50	100	0.99	0.1178
16:54200420:G:T	50	100	0.99	0.1941
16:54200560:A:G	50	100	0.98	0.04884
16:54200580:T:G	50	100	0.97	0.3141
16:54200584:A:C	50	100	0.98	0.0236
16:54200788:C:T	50	100	0.99	0.01162
16:54201012:T:C	50	100	1	0.04884
16:54201469:T:C	50	100	0.99	0.1545
16:54201528:A:G	50	100	0.99	0.1892
16:54201693:G:C	50	100	0.98	0.09386
16:54201731:G:A	50	100	0.98	0.0345
16:54202029:C:T	50	96	0.99	0.02723
16:54202360:A:C	50	100	0.99	0.01997
16:54202456:C:G	50	100	1	0.04884
16:54202755:C:T	50	94	0.84	0.061
16:54202840:G:A	50	98	1	0.1178
16:54202909:T:C	50	100	1	0.04884
16:54202910:G:A	50	100	0.94	0.02451
16:54202961:C:T	50	100	1	0.03958
16:54203065:A:G	50	100	0.98	0.1529
16:54203513:G:A	50	100	0.99	0.358
16:54203537:G:T	50	100	0.99	0.3578
16:54203968:G:A	50	100	0.99	0.01162
16:54204083:G:C	50	100	1	0.1305
16:54204096:G:A	50	100	1	0.1178
16:54204114:C:G	50	100	0.98	0.06064
16:54204228:T:C	50	100	0.98	0.08751
16:54204289:G:T	50	100	0.98	0.2231
16:54204290:G:A	50	100	0.93	0.01198
16:54204445:C:T	50	100	0.93	0.02088
16:54204446:G:A	50	100	0.97	0.3148
16:54204449:G:A	50	100	0.98	0.03413
16:54204520:A:G	50	100	0.99	0.09386
16:54204639:A:G	50	100	0.99	0.01344
16:54204827:G:C	50	100	0.99	0.262
16:54205322:G:C	50	100	0.99	0.09386
16:54205341:T:C	50	100	0.99	0.09423
16:54205393:C:T	50	100	0.94	0.03649
16:54205479:G:A	50	100	1	0.01271
16:54205502:C:G	50	96	0.85	0.1008
16:54205789:A:G	50	100	0.97	0.06046
16:54205958:T:C	50	100	1	0.3794
16:54206294:T:C	50	100	0.85	0.03177
16:54207036:G:A	50	100	0.99	0.01961
16:54207044:G:A	50	100	1	0.01144
16:54207290:G:A	50	100	1	0.01144
16:54207412:G:A	50	100	1	0.1175
16:54208005:C:T	50	100	1	0.01416
16:54208672:T:G	50	100	1	0.05356
16:54208739:A:G	50	100	1	0.04866
16:54208752:T:C	50	100	0.98	0.118
16:54208776:T:C	50	100	0.98	0.1943
16:54209085:C:T	50	100	0.99	0.3789
16:54209094:C:T	50	100	0.98	0.09168
16:54209139:T:C	50	100	0.99	0.1149
16:54209309:A:G	50	100	1	0.1176
16:54209424:C:T	50	100	1	0.01834
16:54209457:G:A	50	100	1	0.01816
16:54209636:G:A	50	100	1	0.1262
16:54209819:C:T	50	100	0.99	0.3831
16:54210029:T:C	50	100	1	0.05338
16:54210159:A:G	50	100	1	0.1178
16:54210173:G:A	50	100	1	0.03922
16:54210267:G:A	50	100	1	0.05991
16:54210268:C:T	50	100	1	0.04847
16:54210439:G:C	50	100	0.97	0.02397
16:54210599:C:T	50	100	0.99	0.05338
16:54210634:G:A	50	100	0.93	0.03195
16:54210815:A:T	49	100	0.99	0.2832
16:54210842:C:T	50	100	0.99	0.4288
16:54211008:T:C	50	100	1	0.08097
16:54211163:G:C	50	100	0.81	0.01816
16:54211254:G:A	50	100	0.99	0.08678
16:54211406:C:T	50	100	1	0.03994
16:54211723:T:A	50	100	1	0.09695
16:54211764:A:G	50	100	0.99	0.04847
16:54211957:C:T	50	100	1	0.08079
16:54212648:C:A	50	100	1	0.1175
16:54212738:A:C	50	100	1	0.03976
16:54212776:A:G	50	100	0.99	0.08696
16:54212938:C:T	50	100	0.99	0.2863
16:54213021:G:A	50	100	1	0.01797
16:54213116:C:T	50	100	1	0.01271
16:54213769:A:C	50	100	1	0.01144
16:54214111:T:C	50	100	0.98	0.03086
16:54214260:G:A	50	100	1	0.04067
16:54214309:T:A	50	100	0.98	0.02033
16:54214492:T:C	50	98	0.97	0.06318
16:54214736:C:A	50	100	0.99	0.08751
16:54215204:T:C	50	100	1	0.1216
16:54215238:C:A	50	100	1	0.1216
16:54215801:C:T	50	100	1	0.01198
16:54216064:G:A	50	100	0.96	0.03631
16:54216108:C:T	50	98	0.99	0.2665
16:54216200:G:A	50	98	0.99	0.2854
16:54216441:A:G	50	100	0.78	0.01816
16:54217292:C:T	50	98	1	0.3805
16:54217450:G:T	50	98	0.99	0.4457
16:54217745:C:T	50	100	0.99	0.01235
16:54217752:C:T	50	100	0.99	0.1255
16:54218135:G:A	50	100	1	0.01126
16:54218169:G:A	50	98	1	0.3809
16:54218288:T:A	50	98	0.99	0.4946
16:54218767:G:A	50	100	0.91	0.01307
16:54218777:C:T	50	100	0.99	0.1064
16:54218778:G:A	50	98	0.99	0.2781
16:54218921:G:A	50	100	1	0.1064
16:54219108:C:T	50	98	0.99	0.2671
16:54219163:A:C	50	100	0.99	0.0394
16:54219315:T:C	50	98	0.99	0.4889
16:54219580:C:T	50	98	0.99	0.4076
16:54219625:A:G	50	98	0.99	0.4078
16:54219876:A:T	50	98	0.99	0.4085
16:54219971:C:T	50	100	0.99	0.05247
16:54220176:G:A	50	98	0.99	0.4074
16:54220285:T:C	50	100	0.96	0.0345
16:54220693:G:A	50	100	1	0.01253
16:54220836:G:A	50	100	0.89	0.01307
16:54221310:T:C	50	100	0.98	0.1224
16:54221434:G:A	50	98	0.99	0.4085
16:54221687:C:T	50	100	0.97	0.03885
16:54221885:A:G	50	100	0.94	0.02941
16:54222069:C:T	50	100	1	0.1066
16:54222113:T:C	50	98	1	0.4087
16:54222181:C:T	50	100	0.94	0.01797
16:54222613:G:A	50	100	1	0.1545
16:54222683:A:G	50	98	1	0.421
16:54222861:T:C	50	98	1	0.4214
16:54223016:C:T	50	98	1	0.3824
16:54223683:A:G	50	98	0.99	0.4212
16:54223725:C:A	50	100	1	0.01144
16:54223746:G:A	50	100	0.95	0.03395
16:54223797:G:A	50	98	0.99	0.421
16:54223851:C:T	50	98	0.99	0.4208
16:54223866:T:C	50	98	0.99	0.421
16:54223877:G:A	50	100	0.82	0.03468
16:54224059:G:A	50	100	0.98	0.05719
16:54224101:C:T	50	98	0.99	0.4125
16:54224119:T:C	50	100	0.98	0.09713
16:54224335:C:T	50	100	1	0.1064
16:54224510:T:A	50	100	0.99	0.03813
16:54224539:C:T	50	100	0.87	0.01071
16:54224733:C:T	50	100	0.93	0.0118
16:54224743:G:A	50	100	0.93	0.0118
16:54225042:G:A	50	96	0.96	0.09877
16:54225501:C:T	50	100	0.99	0.07789
16:54225538:G:A	50	100	0.93	0.03613
16:54225643:C:A	50	100	0.94	0.03577
16:54225652:C:T	50	100	0.95	0.02542
16:54225675:T:A	50	100	0.94	0.1267
16:54226170:G:T	50	98	1	0.1227
16:54226419:C:G	50	98	1	0.1227
16:54226811:T:C	50	100	0.97	0.08969
16:54226942:C:G	50	100	0.98	0.0256
16:54227005:C:T	50	98	1	0.1229
16:54227063:T:G	50	100	1	0.07934
16:54227152:T:C	50	100	0.98	0.0256
16:54227167:C:G	49	100	0.99	0.08188
16:54227554:T:C	50	96	1	0.07952
16:54227684:C:T	47	95.7	0.99	0.08188
16:54227685:G:A	48	97.9	0.94	0.01525
16:54227715:A:G	47	93.6	0.96	0.3426
16:54227814:A:C	49	95.9	0.98	0.3689
16:54227996:T:G	50	98	1	0.1231
16:54228354:C:T	50	100	1	0.01398
16:54228593:G:A	50	100	0.99	0.07952
16:54228659:C:T	50	98	0.98	0.1423
16:54228889:A:C	50	100	0.98	0.0256
16:54229075:T:C	39	87.2	0.96	0.06336
16:54229121:C:T	48	95.8	0.99	0.07934
16:54229519:T:C	50	100	0.98	0.07952
16:54229669:C:T	50	96	0.97	0.4686
16:54229729:G:A	50	96	0.97	0.469
16:54229810:C:T	50	98	0.95	0.0285
16:54230088:A:G	50	98	0.97	0.08079
16:54230120:G:A	50	96	0.96	0.4588
16:54230136:G:A	50	100	1	0.01398
16:54230176:G:T	50	98	0.97	0.1118
16:54230334:C:T	50	100	0.99	0.01344
16:54230415:C:A	50	98	0.98	0.108
16:54230439:C:T	50	100	0.83	0.01053
16:54230482:G:A	50	100	0.97	0.07771
16:54230752:G:A	50	100	0.98	0.02705
16:54231327:C:T	50	100	0.98	0.02288
16:54231501:G:A	50	100	0.95	0.03086
16:54231723:C:T	50	100	0.96	0.1347
16:54231853:G:A	50	98	0.96	0.4722
16:54231980:T:C	50	98	0.86	0.07298
16:54232413:G:A	50	98	0.97	0.1071
16:54233561:G:C	50	98	0.95	0.104
16:54233969:A:C	50	90	0.83	0.06173
16:54233994:A:T	50	96	0.86	0.1728
16:54234389:T:C	50	98	0.77	0.0236
16:54234421:G:A	50	98	0.73	0.02106
16:54234741:G:A	50	98	0.72	0.02215
16:54234747:T:C	50	88	0.84	0.4811
16:54234921:T:C	50	98	0.88	0.04993
16:54235093:G:T	50	100	0.94	0.01253
16:54235465:C:T	50	100	0.97	0.08043
16:54235690:T:C	45	100	0.97	0.07934
16:54235774:C:A	45	100	0.69	0.01162
16:54235980:T:C	50	100	0.95	0.04757
16:54236165:G:A	50	100	0.95	0.07916
16:54236435:T:C	50	98	0.69	0.01271
16:54236745:T:C	50	100	1	0.07643
16:54237000:T:C	50	100	0.99	0.04884
16:54237015:C:T	50	100	1	0.07625
16:54237023:A:G	50	100	0.99	0.04884
16:54237109:C:T	50	94	0.89	0.2001
16:54237173:C:G	50	100	1	0.1249
16:54237269:G:A	50	100	0.97	0.03322
16:54237663:C:T	50	98	0.98	0.1768
16:54237674:C:T	50	100	0.96	0.07643
16:54237971:G:T	50	100	0.98	0.06736
16:54238068:C:A	50	100	0.94	0.0207
16:54238135:T:C	50	94	0.89	0.3954
16:54238462:A:G	50	100	1	0.07625
16:54238505:G:T	50	98	0.99	0.04847
16:54238524:G:A	50	100	1	0.07625
16:54238640:A:G	50	100	0.99	0.09405
16:54238664:T:C	50	100	1	0.07625
16:54238684:G:T	50	100	0.99	0.09405
16:54238699:T:C	50	100	0.99	0.1427
16:54238903:G:A	50	96	0.99	0.1427
16:54238911:A:G	48	100	0.99	0.219
16:54238988:T:C	50	100	0.99	0.219
16:54239114:G:A	50	100	0.98	0.1491
16:54239213:A:G	50	98	0.8	0.02505
16:54239366:A:G	50	100	1	0.07589
16:54239397:G:C	50	100	0.98	0.05465
16:54239626:C:T	50	100	1	0.07317
16:54239681:G:A	50	100	1	0.07589
16:54239868:C:T	50	100	1	0.07898
16:54239911:G:T	50	100	0.99	0.09423
16:54240108:G:A	50	100	0.99	0.09423
16:54240213:T:A	50	100	0.98	0.05211
16:54240238:C:T	50	100	0.99	0.1267
16:54240442:A:C	50	100	0.99	0.221
16:54240650:T:C	50	100	0.99	0.1267
16:54240703:G:T	50	100	1	0.07462
16:54240924:T:C	50	100	0.99	0.221
16:54241010:C:A	36	88.9	0.79	0.01543
16:54241041:C:G	50	98	0.8	0.0748
16:54241043:G:C	50	100	0.99	0.1267
16:54241116:T:G	50	100	0.97	0.03722
16:54241141:A:G	50	100	0.99	0.1267
16:54241222:C:T	50	100	1	0.09423
16:54241464:A:C	50	100	0.99	0.01688
16:54241562:A:G	50	100	0.98	0.05211
16:54241651:T:A	50	100	0.99	0.01688
16:54241709:G:A	50	100	0.99	0.07462
16:54241773:T:C	50	100	0.98	0.01144
16:54242030:A:G	50	100	0.99	0.1269
16:54242037:C:T	50	100	0.99	0.1267
16:54242251:C:T	50	98	0.8	0.07498
16:54242331:G:T	50	100	1	0.2511
16:54242375:G:T	50	100	1	0.07462
16:54242419:C:T	50	100	0.99	0.1463
16:54242474:A:G	50	100	0.85	0.03686
16:54242548:T:C	50	100	1	0.2211
16:54242718:T:C	50	100	0.99	0.1267
16:54242732:G:A	50	100	0.99	0.1267
16:54242781:C:T	50	100	1	0.09423
16:54242824:G:A	50	100	1	0.07462
16:54242929:T:C	50	100	0.99	0.1267
16:54243100:G:A	50	100	0.99	0.01688
16:54243194:C:T	50	100	0.98	0.05211
16:54243689:T:A	50	100	1	0.07462
16:54243749:T:A	50	100	0.98	0.05211
16:54243841:C:T	50	100	1	0.2384
16:54244000:G:A	50	100	0.87	0.01271
16:54244089:G:A	50	100	1	0.07462
16:54244304:C:A	50	100	1	0.09459
16:54244480:G:A	50	100	0.98	0.01107
16:54244657:T:C	50	100	1	0.1267
16:54245092:C:G	50	100	1	0.13
16:54245254:G:A	50	100	1	0.13
16:54245449:T:A	50	100	1	0.2244
16:54245452:G:A	50	100	0.99	0.04811
16:54245491:C:T	50	100	0.99	0.1302
16:54245728:G:T	50	100	1	0.07462
16:54245750:C:T	50	100	1	0.08551
16:54245775:G:C	50	100	1	0.13
16:54245781:A:G	50	100	1	0.07462
16:54246143:G:A	50	98	0.67	0.04611
16:54246304:A:G	50	100	1	0.13
16:54246508:G:A	50	100	0.98	0.05537
16:54246605:G:A	50	96	0.87	0.1596
16:54246630:G:T	50	100	1	0.13
16:54246793:G:T	50	100	0.99	0.08551
16:54247379:G:A	50	100	1	0.1309
16:54247470:C:A	50	100	1	0.1307
16:54247491:A:T	50	100	0.99	0.05211
16:54247493:G:T	50	100	0.99	0.05537
16:54247532:G:C	50	100	1	0.07534
16:54247676:C:T	50	100	0.98	0.01325
16:54247935:T:C	50	100	1	0.1365
16:54248009:G:A	50	100	1	0.07462
16:54248032:G:A	50	100	0.99	0.05211
16:54248060:T:G	50	100	0.99	0.05211
16:54248448:C:G	50	100	1	0.10780000000000001
16:54248685:G:A	50	100	1	0.03631
16:54248696:T:C	50	100	1	0.03268
16:54248797:C:T	50	100	0.99	0.244
16:54248827:T:C	50	100	0.95	0.0472
16:54249035:G:C	50	100	1	0.1106
16:54249048:A:G	50	100	0.98	0.02342
16:54249275:T:C	50	100	1	0.1071
16:54249294:C:G	50	100	0.99	0.09913
16:54249301:C:A	50	100	1	0.07462
16:54249358:C:T	50	100	1	0.07462
16:54250109:T:G	50	100	0.98	0.02959
16:54250143:G:A	50	100	0.99	0.1409
16:54250233:C:G	50	100	0.99	0.2473
16:54250302:A:T	50	100	0.98	0.02524
16:54250324:T:C	50	100	0.99	0.1487
16:54250422:C:T	50	100	0.99	0.1296
16:54250677:C:T	50	100	0.99	0.1365
16:54250745:T:C	50	100	1	0.01235
16:54250895:G:A	50	100	0.97	0.02887
16:54251274:C:T	50	100	0.99	0.04103
16:54251309:C:G	50	100	0.99	0.1296
16:54251595:G:A	50	100	0.96	0.01144
16:54251971:G:A	50	100	0.93	0.02124
16:54252029:G:A	50	100	0.98	0.0886
16:54252179:A:G	50	100	0.99	0.2235
16:54252249:C:T	50	100	1	0.0748
16:54252403:T:C	50	100	0.99	0.1318
16:54252481:T:C	50	100	0.99	0.01434
16:54252645:C:A	50	100	0.98	0.08787
16:54252705:T:C	50	100	0.98	0.2415
16:54253148:T:G	50	100	0.98	0.1316
16:54253396:C:T	50	100	0.98	0.04593
16:54253397:G:A	50	100	0.98	0.02306
16:54253430:G:A	50	100	0.99	0.02306
16:54253527:C:T	50	98	0.98	0.03831
16:54253662:C:T	50	100	1	0.07752
16:54253687:C:T	50	100	0.88	0.01235
16:54253713:A:G	50	100	0.99	0.2297
16:54253894:C:A	50	100	1	0.01325
16:54254149:G:A	50	98	0.86	0.0719
16:54254217:A:G	50	100	0.99	0.2349
16:54254649:A:G	50	100	0.98	0.01307
16:54254822:C:T	50	100	0.96	0.01779
16:54255156:A:G	50	100	1	0.04121
16:54255177:T:A	50	100	0.98	0.1135
16:54255193:C:T	50	94	0.85	0.1623
16:54255445:C:G	50	100	1	0.1345
16:54255617:C:T	50	100	0.98	0.02288
16:54255751:C:T	50	92	0.98	0.25
16:54256041:G:A	50	100	0.98	0.1149
16:54256192:A:G	50	100	1	0.1356
16:54256568:C:T	50	100	1	0.0285
16:54256647:C:T	50	100	1	0.0285
16:54256865:C:T	50	100	0.99	0.1309
16:54257006:A:G	50	98	0.97	0.2362
16:54257512:C:T	50	100	0.98	0.02505
16:54257537:G:A	50	100	0.98	0.01107
16:54257548:C:A	50	100	0.97	0.07044
16:54257815:C:T	50	98	0.95	0.06899
16:54257927:G:A	50	100	1	0.06028
16:54257980:A:G	50	100	1	0.06028
16:54258011:T:A	50	98	0.93	0.01035
16:54258036:C:T	50	100	0.98	0.02542
16:54258111:G:A	50	100	1	0.0984
16:54258331:C:T	50	100	0.99	0.01688
16:54258375:C:T	50	100	1	0.1423
16:54258415:C:T	50	100	1	0.1423
16:54258554:G:T	50	100	1	0.04321
16:54258613:A:G	50	100	1	0.01089
16:54258622:C:A	50	100	1	0.2046
16:54258962:G:A	50	100	1	0.04357
16:54258999:C:A	50	100	1	0.1398
16:54259217:G:T	50	100	1	0.2042
16:54259646:G:A	50	100	0.86	0.01344
16:54259801:A:G	50	100	1	0.1498
16:54259915:G:A	50	100	1	0.1498
16:54259967:C:T	50	100	1	0.08152
16:54260294:T:C	50	100	0.99	0.2879
16:54260340:T:G	50	90	0.78	0.1534
16:54260342:G:T	47	89.4	0.81	0.09985
16:54260712:G:A	50	100	0.98	0.01725
16:54261071:T:G	50	100	0.99	0.2821
16:54261097:G:A	50	100	1	0.03232
16:54261248:C:T	50	100	0.89	0.03486
16:54261321:G:A	50	100	1	0.1723
16:54261525:C:A	50	100	1	0.1629
16:54261762:C:T	50	100	1	0.2046
16:54261773:C:G	50	100	1	0.2046
16:54261868:C:T	50	100	1	0.02088
16:54261972:C:T	50	100	1	0.2046
16:54262119:T:C	50	100	1	0.1629
16:54262621:G:C	50	100	1	0.08097
16:54262677:T:C	50	100	0.87	0.01071
16:54262706:T:C	50	100	0.88	0.01434
16:54262735:C:T	50	100	1	0.01162
16:54263109:T:A	50	100	1	0.03232
16:54263372:G:A	50	100	1	0.1629
16:54263394:G:A	50	100	1	0.1629
16:54263889:A:G	50	100	1	0.1629
16:54264146:G:A	50	100	0.99	0.03232
16:54264847:T:C	50	100	0.99	0.2899
16:54265032:C:T	50	100	1	0.01525
16:54265591:C:T	50	98	1	0.1627
16:54265802:C:T	50	90	0.8	0.06264
16:54265997:A:G	50	100	1	0.1837
16:54266085:C:T	50	100	0.98	0.01725
16:54266185:G:T	50	100	1	0.1627
16:54266260:C:T	50	100	1	0.07244
16:54266278:A:G	50	100	0.88	0.03214
16:54266438:G:A	50	100	1	0.01162
16:54266541:T:G	50	100	1	0.1834
16:54266648:A:G	50	100	1	0.1872
16:54266983:C:T	50	100	1	0.1614
16:54267628:T:C	50	100	1	0.0187
16:54267827:T:C	50	100	1	0.01162
16:54267875:C:A	50	100	0.99	0.02233
16:54267876:C:A	50	100	0.99	0.02233
16:54267962:T:C	50	100	1	0.06718
16:54268041:G:A	50	100	1	0.1616
16:54268114:C:T	50	100	1	0.1616
16:54268260:G:A	50	100	0.97	0.01071
16:54268386:A:G	50	100	0.99	0.2898
16:54268440:C:T	50	100	1	0.0817
16:54268915:G:A	50	100	1	0.07244
16:54268922:C:A	50	100	1	0.07244
16:54269327:C:A	50	100	1	0.06173
16:54269372:C:T	50	100	1	0.07371
16:54269508:T:A	50	100	1	0.01834
16:54270415:G:A	50	98	0.92	0.01053
16:54270529:G:A	50	100	1	0.01834
16:54271124:G:T	50	100	1	0.02832
16:54271324:G:A	50	100	1	0.02542
16:54271533:T:C	50	100	1	0.03976
16:54271846:A:G	50	100	1	0.03558
16:54272150:G:A	50	100	1	0.04775
16:54272303:G:A	50	98	0.92	0.1193
16:54272383:C:T	50	100	1	0.04775
16:54272468:A:G	50	100	1	0.01253
16:54272542:C:T	50	100	1	0.04775
16:54272879:A:G	50	100	1	0.05846
16:54273008:G:T	50	100	1	0.08678
16:54273062:T:G	50	100	1	0.04775
16:54273083:C:T	50	100	1	0.08678
16:54273164:G:A	50	100	1	0.08696
16:54273206:C:T	50	100	1	0.04902
16:54273211:C:T	50	100	0.85	0.01834
16:54273239:G:A	50	100	0.98	0.06863
16:54273713:C:T	50	98	0.99	0.0216
16:54273763:G:A	50	98	0.92	0.02596
16:54273864:C:G	50	100	1	0.0492
16:54273976:C:T	50	100	1	0.08715
16:54274042:T:C	50	100	0.99	0.01834
16:54274111:A:T	50	100	1	0.08696
16:54274193:T:C	50	100	1	0.08715
16:54274228:G:A	50	100	1	0.04793
16:54274249:C:G	50	100	0.99	0.01834
16:54274293:G:C	50	100	0.99	0.01834
16:54274296:C:T	50	100	1	0.04793
16:54274418:C:T	49	100	1	0.08696
16:54274481:C:G	50	100	1	0.08715
16:54274508:G:A	50	100	0.99	0.02832
16:54274885:A:G	50	100	1	0.08769
16:54275015:A:G	50	100	1	0.08769
16:54275142:G:C	50	100	1	0.01017
16:54275273:T:C	50	100	0.99	0.2039
16:54275392:G:A	50	100	1	0.02814
16:54275421:C:G	50	100	1	0.08751
16:54275507:C:A	50	100	1	0.04012
16:54275720:G:C	50	100	1	0.08769
16:54275741:A:G	50	100	1	0.04793
16:54275791:A:G	50	100	1	0.08751
16:54275990:C:T	50	100	1	0.08751
16:54276140:G:T	50	100	0.91	0.03468
16:54276243:G:C	50	100	1	0.04031
16:54276255:G:A	50	100	0.99	0.01688
16:54276263:C:T	50	100	0.97	0.03123
16:54276303:A:T	50	100	1	0.01017
16:54276769:G:A	50	100	0.97	0.06627
16:54276871:A:G	50	100	1	0.05247
16:54276963:T:C	50	100	0.99	0.0187
16:54277062:T:C	50	100	1	0.03577
16:54277124:A:G	50	100	1	0.03595
16:54277584:C:G	50	100	0.99	0.1137
16:54277671:C:T	50	100	0.99	0.04811
16:54277830:T:C	50	98	0.94	0.09895
16:54277969:T:A	50	100	0.99	0.04811
16:54278045:C:T	50	98	0.98	0.1035
16:54278196:G:A	50	100	1	0.1358
16:54278210:C:T	50	98	0.88	0.01017
16:54278364:C:T	50	100	0.99	0.201
16:54278727:T:G	50	100	1	0.07752
16:54278770:G:A	50	100	0.89	0.02033
16:54278911:C:A	50	100	1	0.01961
16:54278937:A:G	50	98	0.98	0.3927
16:54278973:C:T	50	98	0.99	0.3847
16:54279290:T:C	49	100	1	0.177
16:54279382:A:T	50	100	1	0.06845
16:54279453:T:C	50	100	1	0.1757
16:54279725:C:T	50	100	1	0.1432
16:54280541:A:G	50	100	0.99	0.3005
16:54280905:C:T	50	98	1	0.1634
16:54281840:C:T	50	94	0.98	0.3831
16:54281987:G:A	50	100	0.98	0.01797
16:54282583:A:G	50	100	0.98	0.0699
16:54282643:C:G	50	100	0.95	0.2064
16:54283002:C:T	50	98	0.96	0.1674
16:54283008:G:C	50	100	0.97	0.1156
16:54283034:G:A	50	100	0.93	0.01634
16:54284190:C:T	50	100	0.99	0.03177
16:54284260:C:A	50	98	0.94	0.2033
16:54284616:A:G	50	100	0.98	0.02596
16:54285659:A:G	50	100	0.99	0.04357
16:54286082:G:C	48	100	0.99	0.04357
16:54286285:G:T	50	90	0.83	0.2941
16:54286378:C:T	50	100	0.92	0.06954
16:54286592:C:T	50	100	0.99	0.02342
16:54286709:G:A	50	100	0.65	0.01053
16:54286923:C:A	50	100	0.95	0.01071
16:54287289:T:C	49	100	0.99	0.04321
16:54287320:G:A	50	100	0.99	0.04321
16:54287459:G:A	50	100	0.99	0.1792
16:54287587:A:T	50	98	0.99	0.04321
16:54288289:C:T	50	100	0.98	0.04975
16:54288407:G:T	50	94	0.83	0.2317
16:54288617:G:A	50	100	0.92	0.0659
16:54288673:G:T	50	100	0.98	0.01017
16:54288751:C:T	50	100	0.97	0.2649
16:54288965:C:T	50	94	0.83	0.232
16:54289214:C:T	50	100	0.97	0.309
16:54289356:C:T	50	98	0.97	0.2587
16:54289568:G:A	50	100	0.94	0.06572
16:54290363:C:G	50	98	0.98	0.1983
16:54290488:G:T	50	100	0.97	0.01035
16:54290501:C:G	50	100	0.97	0.03903
16:54291311:G:A	50	100	0.98	0.1017
16:54292697:G:A	50	100	0.98	0.02033
16:54293131:A:C	50	100	0.98	0.1004
16:54293305:G:C	50	100	0.98	0.1
16:54293681:A:G	50	100	0.99	0.1118
16:54293745:C:G	50	100	0.99	0.1641
16:54293833:A:G	50	96	0.71	0.1069
16:54293940:C:T	50	98	0.98	0.0984
16:54294274:A:C	50	100	1	0.03086
16:54294367:G:T	50	98	0.93	0.1716
16:54294415:C:T	50	98	0.75	0.05955
16:54294662:G:A	50	98	0.98	0.0984
16:54294763:A:G	50	100	0.99	0.1004
16:54295609:C:T	50	100	0.69	0.05955
16:54295616:C:T	50	100	0.7	0.05937
16:54296273:C:T	50	100	0.81	0.01525
16:54296706:C:T	50	98	0.96	0.04557
16:54296766:C:G	50	100	0.99	0.03232
16:54297069:T:C	50	100	0.97	0.2032
16:54297265:G:A	50	98	0.94	0.02633
16:54297304:C:T	50	98	0.98	0.2228
16:54297520:A:G	50	98	0.86	0.02088
16:54298074:G:C	50	100	0.98	0.3277
16:54298504:T:A	50	100	0.98	0.293
16:54299343:C:T	50	98	0.97	0.08351
16:54299563:G:C	50	100	0.98	0.3235
16:54300054:C:A	50	98	0.95	0.07516
16:54300140:A:G	50	100	0.76	0.01089
16:54300365:C:T	50	100	0.96	0.01089
16:54300368:T:C	50	98	0.98	0.3477
16:54300496:G:A	50	100	0.98	0.2876
16:54301646:C:T	50	100	0.94	0.07353
16:54301705:T:C	50	100	0.89	0.03214
16:54301755:C:T	50	100	0.94	0.02651
16:54302136:T:A	49	98	0.95	0.07516
16:54302345:G:T	50	96	0.95	0.07516
16:54302415:G:A	50	100	0.97	0.03359
16:54302499:G:A	50	98	0.99	0.02415
16:54302545:T:C	50	98	0.96	0.3477
16:54302566:G:A	50	100	0.77	0.02015
16:54302616:A:C	50	100	0.96	0.2798
16:54302813:G:A	50	98	0.95	0.09495
16:54302858:C:A	50	100	0.91	0.0325
16:54302879:A:G	50	100	0.91	0.03268
16:54302886:A:G	50	98	0.9	0.03794
16:54302899:C:T	50	100	0.9	0.03903
16:54303193:A:G	50	100	0.94	0.3226
16:54303649:C:T	50	100	0.94	0.0394
16:54304161:G:A	50	98	0.97	0.02306
16:54304268:T:C	50	98	0.89	0.03395
16:54304312:C:T	50	100	0.91	0.03214
16:54304317:C:T	50	98	0.92	0.3219
16:54304404:A:T	50	100	0.9	0.08061
16:54304709:A:T	50	98	0.87	0.02342
16:54304824:G:A	50	96	0.91	0.2199
16:54304873:G:T	50	98	0.91	0.07317
16:54304987:G:A	50	98	0.86	0.02433
16:54305020:T:C	50	100	0.89	0.08751
16:54305089:T:C	50	96	0.9	0.2264
16:54305385:G:A	50	98	0.67	0.01253
16:54305768:T:C	50	100	0.86	0.15
16:54305819:G:A	50	100	0.83	0.07716
16:54305873:A:C	50	98	0.84	0.1431
16:54305880:C:T	50	100	0.79	0.03177
16:54306458:A:G	50	100	0.74	0.01325
16:54306638:G:A	50	96	0.82	0.03322
16:54306712:G:A	50	100	0.74	0.04012
16:54306738:G:A	50	100	0.94	0.01053
16:54306975:T:C	50	90	0.67	0.2144
16:54307168:G:A	50	88	0.64	0.372
16:54307368:G:A	50	90	0.69	0.1329
16:54307539:A:G	50	92	0.62	0.1178
16:54307826:G:A	50	100	0.78	0.0118
16:54308793:G:T	50	98	0.83	0.01906
16:54309157:C:T	50	88	0.89	0.3194
16:54309509:C:A	50	88	0.89	0.3217
16:54309579:G:C	50	98	0.69	0.0216
16:54309928:C:T	50	88	0.89	0.3184
16:54310041:G:A	50	100	0.82	0.02524
16:54310321:A:C	50	86	0.88	0.3767
16:54310370:A:G	50	96	0.78	0.0118
16:54310503:C:T	50	88	0.8	0.3281
16:54310530:C:G	50	94	0.67	0.02578
16:54310548:G:A	50	94	0.73	0.01489
16:54310667:C:T	50	98	0.9	0.1485
16:54310726:C:T	50	98	0.89	0.09822
16:54311194:G:T	50	98	0.9	0.1236
16:54311358:G:A	50	94	0.92	0.4666
16:54311384:T:C	50	98	0.9	0.1394
16:54311576:G:A	50	94	0.92	0.1166
16:54311667:G:A	50	98	0.69	0.02433
16:54311734:C:T	49	95.9	0.82	0.0906
16:54311766:A:T	50	96	0.94	0.1182
16:54312007:C:T	50	100	0.84	0.03976
16:54313000:A:G	50	94	0.88	0.3502
16:54313109:C:T	50	98	0.91	0.1353
16:54313114:G:A	50	100	0.93	0.01289
16:54313432:T:G	50	98	0.9	0.1349
16:54313509:G:A	50	98	0.9	0.1238
16:54313710:C:T	50	94	0.9	0.3012
16:54314031:C:T	50	94	0.92	0.4693
16:54314299:G:C	50	96	0.86	0.0285
16:54314418:T:C	50	100	0.86	0.02269
16:54314447:T:C	50	100	0.92	0.2821
16:54314500:T:C	50	100	0.86	0.07643
16:54314602:A:T	50	98	0.94	0.1247
16:54314814:C:T	50	100	0.94	0.2279
16:54315092:G:A	50	96	0.92	0.4078
16:54315345:G:T	50	100	0.95	0.2371
16:54315359:C:T	50	100	0.94	0.2297
16:54315393:T:C	50	100	0.92	0.04466
16:54315406:C:T	50	100	0.93	0.07444
16:54315548:A:T	50	100	0.94	0.24
16:54315569:A:C	50	100	0.6	0.01325
16:54315695:C:T	50	100	0.93	0.08061
16:54315824:A:C	50	100	0.95	0.05011
16:54316100:C:T	50	100	0.9	0.03177
16:54316431:C:A	50	100	0.95	0.1525
16:54316603:G:A	50	100	0.92	0.04031
16:54316651:C:G	50	98	0.69	0.01906
16:54316677:A:C	50	98	0.91	0.4031
16:54316684:C:T	50	98	0.94	0.3624
16:54316808:C:G	50	100	0.92	0.01289
16:54316844:C:G	50	98	0.94	0.1242
16:54316916:G:A	50	100	0.93	0.1432
16:54317300:G:A	50	98	0.93	0.2318
16:54317301:C:T	50	100	0.95	0.03304
16:54317414:A:G	50	92	0.93	0.3319
16:54317773:T:G	50	100	0.94	0.0463
16:54317823:C:T	50	100	0.93	0.4989
16:54317877:G:A	50	100	0.97	0.01162
16:54318203:A:C	50	100	0.97	0.4942
16:54318356:G:A	50	100	0.98	0.4744
16:54318362:C:T	50	100	0.98	0.494
16:54318378:G:A	50	100	0.95	0.2115
16:54318519:A:G	50	100	1	0.03341
16:54318529:A:C	50	100	0.85	0.01961
16:54318531:G:A	50	98	0.98	0.4933
16:54318593:C:T	46	84.8	0.94	0.4755
16:54318595:C:T	49	75.5	0.91	0.3333
16:54318597:C:T	46	78.3	0.94	0.4572
16:54318598:G:A	48	79.2	0.67	0.03232
16:54318599:C:T	49	75.5	0.62	0.06336
16:54318601:C:T	48	87.5	0.92	0.4664
16:54318603:T:C	48	87.5	0.94	0.372
16:54318926:A:G	50	100	0.93	0.03286
16:54319128:T:G	50	100	0.98	0.4964
16:54319543:T:C	50	100	0.98	0.4918
16:54319664:G:A	50	100	0.96	0.2032
16:54319808:A:G	50	100	0.97	0.1999
16:54320059:C:T	50	98	0.97	0.1652
16:54320568:A:T	50	100	0.98	0.4971
16:54320694:A:G	50	100	0.98	0.498
16:54321130:A:G	50	100	0.97	0.305
16:54321165:T:G	50	100	0.88	0.01834
16:54321257:C:T	50	100	0.97	0.203
16:54321302:G:A	50	100	0.97	0.4907
16:54321506:G:A	50	100	1	0.03413
16:54321689:T:G	50	100	0.98	0.4926
16:54321711:A:C	50	100	0.97	0.2032
16:54322009:T:G	48	100	0.96	0.2017
16:54322179:A:C	50	100	0.98	0.03504
16:54322212:G:A	50	100	0.97	0.468
16:54322437:G:A	50	100	0.73	0.0325
16:54322530:T:C	50	100	0.93	0.05701
16:54322727:T:A	50	96	0.96	0.4484
16:54322812:A:T	50	96	0.97	0.4717
16:54322845:G:A	50	96	0.96	0.4769
16:54322855:C:T	50	96	0.96	0.4479
16:54322865:T:G	50	96	0.96	0.4768
16:54322882:T:C	50	100	0.87	0.0187
16:54323023:G:A	50	98	0.9	0.03595
16:54323072:C:T	50	98	0.95	0.2041
16:54323139:A:G	50	98	0.96	0.4428
16:54323244:G:C	50	100	0.87	0.05937
16:54323423:T:C	50	98	0.92	0.0748
16:54323692:T:C	50	100	0.88	0.03214
16:54323758:C:T	50	100	0.94	0.1866
16:54324148:A:G	50	100	0.94	0.2024
16:54324387:G:A	50	98	0.86	0.0354
16:54324857:T:C	50	100	0.98	0.01053
16:54324910:C:G	50	98	0.7	0.06155
16:54325288:C:A	50	96	0.8	0.1934
16:54325540:T:C	50	100	0.87	0.07008
16:54325561:A:G	50	98	0.85	0.1914
16:54325938:A:G	50	92	0.94	0.2182
16:54326094:G:A	50	100	0.89	0.02378
16:54327387:C:G	50	100	0.98	0.2371
16:54327838:T:G	50	100	1	0.01235
16:54328119:C:T	50	100	0.98	0.2665
16:54328355:T:C	50	100	0.99	0.2393
16:54328694:T:A	50	98	0.99	0.4869
16:54328742:G:A	50	100	0.99	0.2393
16:54328773:A:T	50	100	0.99	0.2393
16:54328876:C:T	50	96	0.99	0.4877
16:54329056:G:A	50	100	0.9	0.02415
16:54329135:A:C	50	98	1	0.2228
16:54329193:T:C	50	98	1	0.2393
16:54329845:C:G	50	98	1	0.2404
16:54329853:C:T	50	98	1	0.2482
16:54330174:T:C	50	100	0.89	0.02397
16:54330735:C:T	50	98	1	0.2266
16:54330756:A:T	50	98	0.99	0.4886
16:54330779:C:T	50	100	0.98	0.03413
16:54331065:T:C	50	98	0.99	0.4886
16:54331200:G:A	50	98	0.99	0.4877
16:54331204:C:G	50	100	0.97	0.03377
16:54331240:G:T	50	100	0.99	0.01235
16:54331312:A:G	50	100	0.99	0.01235
16:54331406:T:C	50	98	0.99	0.4984
16:54331435:G:T	50	98	0.99	0.4984
16:54331542:T:C	50	98	0.98	0.4984
16:54331580:A:G	50	98	0.99	0.4828
16:54331797:A:G	50	100	0.99	0.01235
16:54332767:A:G	50	100	1	0.06481
16:54333208:G:A	50	100	0.88	0.01507
16:54333358:G:A	50	98	0.71	0.01997
16:54333508:T:C	50	100	0.99	0.3591
16:54333845:A:G	50	100	0.99	0.01543
16:54333950:C:T	50	100	0.88	0.01452
16:54334051:A:G	50	100	0.99	0.3593
16:54334081:C:T	50	100	0.88	0.01452
16:54334106:C:T	50	100	0.94	0.1345
16:54334179:G:A	50	100	0.99	0.01761
16:54334354:C:G	50	100	0.94	0.03123
16:54334762:G:T	50	100	0.99	0.2772
16:54334900:A:G	50	100	0.99	0.01707
16:54335042:A:T	50	100	0.99	0.01888
16:54335066:A:C	50	100	0.9	0.01561
16:54335131:T:G	50	100	0.99	0.01888
16:54335245:C:A	50	100	0.99	0.01561
16:54335546:C:A	50	98	0.99	0.1412
16:54335598:G:A	50	100	0.99	0.01888
16:54335603:G:C	50	98	0.76	0.01471
16:54336361:T:C	50	100	0.92	0.0256
16:54336583:G:A	50	100	0.99	0.3555
16:54336722:T:C	50	100	0.98	0.1229
16:54336737:T:G	50	100	0.99	0.2576
16:54336902:G:A	50	100	0.9	0.01725
16:54337047:G:A	50	98	0.98	0.2513
16:54337448:T:C	50	100	0.92	0.02578
16:54337485:A:G	50	100	1	0.01253
16:54337919:A:G	50	100	0.98	0.2366
16:54338234:G:A	50	100	0.98	0.3217
16:54338445:G:A	50	98	0.98	0.327
16:54338951:G:C	50	100	0.99	0.2197
16:54339100:A:G	50	90	0.9	0.3553
16:54339371:T:A	50	100	0.92	0.03032
16:54339573:A:G	50	100	0.9	0.02142
16:54339657:C:T	50	100	0.92	0.01035
16:54339677:T:G	50	100	0.99	0.02269
16:54339793:T:G	50	100	1	0.02233
16:54340021:G:C	50	100	1	0.02215
16:54340139:G:A	50	98	1	0.07062
16:54340496:G:T	50	100	1	0.02179
16:54340536:C:T	50	94	0.98	0.4806
16:54342089:A:T	50	100	0.84	0.01307
16:54342202:G:A	50	90	0.91	0.3744
16:54342497:T:C	50	100	1	0.01344
16:54342548:T:C	50	100	1	0.01344
16:54342790:C:T	50	100	1	0.01362
16:54343067:A:G	50	100	0.97	0.02124
16:54343137:T:C	50	100	0.97	0.02124
16:54343418:A:G	50	100	1	0.01362
16:54343449:C:T	50	100	0.9	0.0374
16:54344128:T:C	49	93.9	0.98	0.2462
16:54344130:T:C	50	100	1	0.01398
16:54344383:C:T	50	98	1	0.02288
16:54344522:T:C	50	100	1	0.05483
16:54344643:G:C	50	100	1	0.05483
16:54344704:A:G	50	100	0.91	0.03159
16:54344709:T:C	49	100	1	0.04956
16:54344827:C:T	50	100	0.91	0.03159
16:54344941:A:C	50	100	1	0.07625
16:54344944:T:C	50	100	1	0.07625
16:54345516:C:T	49	98	1	0.01107
16:54345566:T:C	50	100	1	0.05501
16:54345708:G:A	50	98	1	0.01434
16:54345710:C:T	50	100	1	0.05465
16:54345963:C:T	50	100	1	0.0354
16:54345967:C:T	50	100	1	0.01398
16:54346423:A:G	50	100	1	0.05465
16:54346913:A:G	50	100	1	0.05465
16:54347098:C:T	50	100	1	0.01761
16:54347392:G:T	50	100	0.77	0.0118
16:54347460:C:T	50	98	0.96	0.1153
16:54347639:G:A	50	100	0.98	0.1089
16:54347672:A:G	50	100	1	0.02288
16:54347711:C:T	50	100	1	0.04938
16:54347769:T:C	50	100	1	0.01416
16:54348165:C:T	50	100	1	0.02959
16:54348304:G:A	50	100	1	0.02288
16:54348850:C:G	50	100	1	0.05447
16:54348910:C:T	50	100	1	0.05447
16:54348970:C:G	50	100	1	0.05447
16:54348982:T:C	50	100	1	0.05447
16:54349007:C:G	50	100	1	0.05447
16:54349024:C:T	50	100	1	0.05447
16:54349030:C:T	50	100	1	0.02796
16:54349157:G:C	50	100	0.97	0.02578
16:54349342:C:G	50	100	1	0.05465
16:54349360:G:T	50	100	1	0.05465
16:54349361:C:G	50	100	1	0.05465
16:54349372:T:G	50	100	0.96	0.12
16:54349663:T:A	50	100	1	0.08043
16:54349683:T:G	50	100	1	0.05483
16:54349820:G:A	50	100	1	0.0138
16:54349876:T:C	50	100	1	0.05465
16:54350137:G:A	50	100	1	0.05465
16:54350141:G:A	50	100	1	0.05465
16:54350170:C:T	50	100	1	0.01616
16:54350211:G:A	50	100	1	0.05428
16:54350391:G:A	50	100	1	0.05465
16:54350546:T:C	50	100	1	0.05465
16:54350789:T:A	50	100	1	0.05465
16:54350915:A:G	50	100	1	0.05483
16:54351039:T:C	50	100	1	0.05483
16:54351333:C:T	50	100	1	0.04975
16:54351496:G:C	50	100	0.98	0.1091
16:54351662:A:C	50	100	1	0.05447
16:54351776:T:C	50	98	0.99	0.43120000000000003
16:54351920:C:T	49	100	0.97	0.08569
16:54352547:A:T	50	100	1	0.01816
16:54353049:T:C	50	100	1	0.01816
16:54353172:G:A	50	100	0.99	0.2108
16:54353182:C:A	50	100	0.97	0.09023
16:54353288:G:T	50	100	0.99	0.2108
16:54354564:T:C	50	94	0.98	0.3208
16:54354758:A:G	50	98	0.98	0.3223
16:54354906:G:A	50	100	0.9	0.03032
16:54355092:C:T	50	98	0.98	0.2876
16:54355097:T:C	50	98	0.98	0.3208
16:54355136:C:T	50	100	0.99	0.01943
16:54355468:C:T	50	98	0.98	0.3007
16:54355475:C:T	50	98	0.97	0.3589
16:54355718:C:A	50	98	0.94	0.1175
16:54355793:G:A	50	98	0.99	0.2208
16:54355857:T:C	50	100	0.91	0.02269
16:54356063:G:A	50	100	0.96	0.06554
16:54356434:T:C	50	100	0.97	0.03776
16:54356658:A:G	50	98	0.98	0.3027
16:54356963:A:G	50	98	0.99	0.2168
16:54357046:A:G	50	98	0.94	0.01162
16:54357133:C:T	50	98	0.98	0.4314
16:54357238:C:T	50	100	0.97	0.1897
16:54357338:G:T	50	98	0.78	0.02796
16:54357569:G:A	50	100	0.92	0.03649
16:54357739:C:G	50	96	0.97	0.43120000000000003
16:54357905:C:T	50	92	0.97	0.4326
16:54358087:A:G	50	100	0.96	0.01126
16:54358505:G:A	50	92	0.96	0.449
16:54358603:C:T	50	92	0.96	0.4889
16:54358689:G:A	50	92	0.95	0.4523
16:54358692:T:C	50	100	0.88	0.02923
16:54358703:C:T	50	94	0.94	0.2159
16:54358728:G:A	50	100	0.98	0.02233
16:54358802:A:G	48	100	0.98	0.02233
16:54359319:G:A	50	94	0.77	0.1304
16:54359746:C:T	50	100	0.81	0.01598
16:54359749:G:A	50	98	0.71	0.0138
16:54359917:C:G	50	76	0.64	0.4748
16:54359941:G:C	50	96	0.72	0.02397
16:54360698:G:T	50	90	0.72	0.3332
16:54360730:G:C	50	88	0.72	0.2451
16:54360796:C:T	50	92	0.86	0.02941
16:54360995:A:G	50	94	0.75	0.01634
16:54361270:G:C	49	93.9	0.75	0.2436
16:54361542:T:G	50	98	0.9	0.04121
16:54361672:C:T	50	100	0.81	0.0187
16:54361815:T:C	49	79.6	0.67	0.1834
16:54361817:T:C	49	77.6	0.67	0.2121
16:54362279:G:C	50	100	0.78	0.02215
16:54362450:C:T	47	87.2	0.81	0.4359
16:54363477:A:G	50	98	0.87	0.02451
16:54363483:G:A	50	98	0.88	0.03722
16:54363784:A:G	50	94	0.85	0.1767
16:54364349:A:G	50	98	0.8	0.02959
16:54365252:C:T	50	96	0.92	0.03195
16:54365276:A:T	50	98	0.96	0.01943
16:54365374:A:G	50	98	0.93	0.03232
16:54365401:A:G	50	98	0.9	0.2505
16:54365581:C:A	50	98	0.96	0.01997
16:54365697:A:T	50	98	0.95	0.02033
16:54366003:G:A	50	98	0.95	0.02033
16:54366055:A:G	50	98	0.91	0.03141
16:54366060:T:G	50	94	0.8	0.05428
16:54366549:C:T	50	98	0.79	0.01943
16:54366824:A:G	50	98	0.89	0.1634
16:54367542:T:C	50	98	0.85	0.04847
16:54368405:G:A	50	98	0.9	0.1298
16:54368572:T:A	50	96	0.85	0.1019
16:54368604:A:G	50	96	0.91	0.205
16:54368751:T:C	50	98	0.9	0.1293
16:54368911:G:A	50	98	0.62	0.01834
16:54369071:C:T	50	94	0.88	0.1638
16:54369174:G:A	50	100	0.87	0.03577
16:54369476:G:T	50	94	0.8	0.05955
16:54369593:G:C	50	94	0.76	0.05955
16:54369775:T:C	50	94	0.83	0.1992
16:54370188:T:C	50	94	0.73	0.06645
16:54370245:C:G	50	92	0.75	0.15
16:54370249:C:G	50	98	0.91	0.05156
16:54370283:C:T	50	100	0.91	0.01198
16:54370467:G:C	50	96	0.91	0.01398
16:54370807:T:C	50	100	0.85	0.02941
16:54371758:T:A	50	100	0.94	0.02796
16:54372284:T:C	50	100	0.95	0.0276
16:54372304:G:T	50	100	0.95	0.0276
16:54372642:T:C	50	96	0.98	0.4247
16:54372654:G:A	50	100	0.99	0.09532
16:54372886:C:T	50	100	0.64	0.01688
16:54373340:G:A	50	100	0.99	0.09768
16:54373412:A:T	50	100	0.99	0.09532
16:54373774:A:G	50	98	0.89	0.01434
16:54373892:A:G	50	96	0.97	0.1814
16:54374095:G:A	50	98	1	0.02487
16:54374096:T:C	50	98	1	0.02487
16:54374776:G:A	50	96	0.99	0.4094
16:54374865:G:A	50	96	0.97	0.2135
16:54375031:G:A	50	98	0.99	0.06173
16:54375356:G:C	50	100	0.98	0.2012
16:54375747:C:A	50	98	0.98	0.4078
16:54376269:C:T	50	100	0.99	0.3141
16:54376535:A:G	50	100	0.99	0.3145
16:54376726:A:G	50	100	0.99	0.407
16:54376981:T:C	50	100	1	0.02542
16:54377056:C:T	50	100	1	0.02578
16:54377120:C:A	50	100	0.92	0.01344
16:54377570:T:C	50	100	1	0.02542
16:54377919:C:T	50	100	1	0.02705
16:54378736:G:A	50	100	1	0.3204
16:54378766:T:G	50	100	0.99	0.1817
16:54378832:G:T	50	100	1	0.3108
16:54378857:G:A	50	100	0.99	0.06009
16:54378883:A:G	50	100	0.99	0.4098
16:54378921:A:G	50	100	0.99	0.2072
16:54378967:G:A	50	100	1	0.3108
16:54379367:T:A	50	100	1	0.3201
16:54379736:G:A	50	98	0.99	0.1743
16:54379818:G:A	50	96	0.99	0.1718
16:54379867:A:G	50	100	1	0.3212
16:54380372:C:T	50	100	1	0.4708
16:54380408:G:A	50	100	0.99	0.1767
16:54380466:A:G	50	100	1	0.3214
16:54380531:C:T	50	100	1	0.3203
16:54380811:A:G	50	100	1	0.3208
16:54381307:C:A	50	100	1	0.207
16:54381615:G:A	50	100	0.98	0.09459
16:54381790:G:A	50	100	0.99	0.4788
16:54381982:G:T	50	100	1	0.02596
16:54382446:C:T	50	98	0.95	0.01017
16:54382481:C:T	50	100	1	0.3112
16:54382753:G:A	50	100	1	0.3114
16:54382777:G:A	50	100	0.98	0.02651
16:54382912:A:G	50	100	1	0.3114
16:54382962:A:G	50	100	1	0.02687
16:54383227:C:T	50	100	1	0.06137
16:54383303:G:T	50	100	0.92	0.01344
16:54383392:A:G	50	100	1	0.3114
16:54384111:G:A	50	100	1	0.3112
16:54384114:A:G	50	100	1	0.311
16:54384198:C:T	50	100	1	0.311
16:54384714:G:A	50	100	1	0.3112
16:54385389:T:C	50	100	1	0.2148
16:54385720:A:T	50	100	1	0.06137
16:54385800:A:G	50	98	1	0.1747
16:54386394:T:C	50	100	0.99	0.2084
16:54386409:T:C	50	100	0.99	0.2084
16:54387172:C:T	50	100	1	0.2086
16:54387243:T:A	50	100	1	0.02633
16:54387310:T:C	49	95.9	0.96	0.1972
16:54387598:G:T	50	100	0.99	0.09477
16:54387913:G:A	50	100	0.99	0.3132
16:54389845:A:C	50	100	1	0.02633
16:54389882:G:C	50	100	1	0.2073
16:54390018:A:C	50	100	1	0.2073
16:54390814:T:C	50	100	0.92	0.01325
16:54391059:G:A	50	98	1	0.1739
16:54391138:A:G	50	100	1	0.1814
16:54391276:G:A	50	100	0.99	0.09477
16:54391417:C:T	50	100	1	0.177
16:54391502:G:A	50	100	0.98	0.3125
16:54392077:G:A	50	100	1	0.177
16:54392184:T:A	50	100	0.96	0.09495
16:54392883:C:T	50	100	1	0.02614
16:54393827:G:A	50	100	1	0.02614
16:54393878:G:T	50	98	0.9	0.02905
16:54394297:T:C	50	100	0.99	0.1814
16:54394494:T:C	50	98	1	0.1747
16:54394691:A:C	50	100	0.98	0.2164
16:54395946:A:T	50	100	0.99	0.2086
16:54396751:A:G	50	100	0.99	0.2075
16:54396888:T:A	50	98	0.99	0.01053
16:54396921:G:A	50	100	1	0.02614
16:54396922:C:G	50	100	1	0.02614
16:54397147:C:T	50	100	1	0.02633
16:54397154:G:C	50	100	1	0.02633
16:54397545:C:T	50	100	1	0.02633
16:54397580:A:G	50	98	0.94	0.06137
16:54397778:G:A	50	100	1	0.02614
16:54397838:A:G	50	100	1	0.02669
16:54397936:A:G	50	100	0.98	0.1932
16:54398021:T:C	50	100	1	0.02941
16:54398146:C:T	50	100	0.98	0.1585
16:54399109:C:A	50	100	0.98	0.1621
16:54400224:T:C	50	100	0.98	0.2173
16:54400360:A:G	50	98	0.9	0.01416
16:54400569:T:C	50	100	0.98	0.05102
16:54401045:T:C	50	100	0.98	0.1679
16:54401126:C:T	50	100	0.81	0.02197
16:54401875:T:G	50	100	0.84	0.0207
16:54402014:C:T	50	98	0.97	0.01017
16:54402053:T:G	50	100	0.97	0.3361
16:54402099:G:A	50	100	0.98	0.2166
16:54402164:C:G	50	100	1	0.02596
16:54402629:T:C	50	100	0.98	0.3707
16:54403018:A:G	50	100	0.98	0.335
16:54403350:C:T	50	98	0.95	0.06445
16:54403386:C:A	50	94	0.76	0.05828
16:54404342:G:A	50	100	0.98	0.4412
16:54404351:G:T	50	100	0.99	0.02614
16:54404352:G:T	50	98	0.96	0.05084
16:54404682:G:A	50	100	0.99	0.2972
16:54404859:G:A	50	100	0.98	0.2072
16:54405352:G:C	50	100	0.99	0.2972
16:54405358:C:A	50	100	0.99	0.2974
16:54405425:C:T	50	100	0.99	0.2972
16:54405478:A:T	50	100	0.99	0.2967
16:54405610:A:C	50	100	0.99	0.2967
16:54406446:G:A	50	100	0.98	0.1487
16:54406704:C:T	50	100	0.98	0.1491
16:54407191:G:A	50	100	0.99	0.1465
16:54407318:C:G	50	100	1	0.2961
16:54407482:G:C	50	100	1	0.2963
16:54407590:C:A	50	100	1	0.2956
16:54408136:A:C	50	100	1	0.2981
16:54408272:G:C	49	100	0.99	0.2965
16:54408368:C:T	50	100	0.99	0.2956
16:54408571:A:C	50	100	0.98	0.1491
16:54408733:A:G	50	100	0.99	0.2961
16:54408794:A:G	50	100	0.99	0.2961
16:54408966:A:G	50	100	0.99	0.2961
16:54409174:T:G	50	100	0.99	0.2965
16:54409311:G:A	50	98	0.97	0.2104
16:54409455:T:C	50	100	0.99	0.2956
16:54409526:A:T	50	98	0.73	0.02179
16:54409529:A:T	50	90	0.9	0.4557
16:54409564:G:A	50	100	0.99	0.2954
16:54410358:T:C	49	98	0.92	0.07662
16:54410535:G:C	50	98	0.92	0.05265
16:54410606:G:A	50	98	0.95	0.05156
16:54410771:A:C	50	98	0.73	0.01253
16:54410783:C:T	50	100	0.89	0.0138
16:54410891:T:C	50	98	0.94	0.1423
16:54411416:A:C	50	96	0.87	0.2095
16:54411897:A:T	50	88	0.85	0.4339
16:54411944:A:G	50	100	0.88	0.01035
16:54412356:G:A	50	86	0.82	0.4581
16:54412880:C:T	50	92	0.81	0.07534
16:54413255:G:A	50	98	0.86	0.061
16:54413655:T:A	50	98	0.75	0.06518
16:54413896:T:C	50	88	0.8	0.3833
16:54414054:T:C	50	86	0.85	0.3433
16:54414102:C:T	50	100	0.69	0.01779
16:54414289:T:G	50	90	0.85	0.3103
16:54414413:T:C	50	94	0.84	0.2858
16:54414535:A:G	50	98	0.8	0.04248
16:54414592:C:T	50	98	0.75	0.03631
16:54415450:C:T	50	96	0.8	0.2482
16:54415466:T:C	50	98	0.78	0.03722
16:54415711:G:A	50	78	0.78	0.4731
16:54416332:C:T	50	90	0.71	0.2747
16:54416394:G:C	50	98	0.86	0.05356
16:54416434:C:T	50	98	0.86	0.05392
16:54416574:A:G	49	95.9	0.78	0.1414
16:54416674:T:G	50	100	0.81	0.0659
16:54417028:G:A	50	100	0.91	0.4385
16:54417805:A:G	50	100	0.97	0.1957
16:54417835:C:T	50	98	0.92	0.1287
16:54417968:G:A	50	100	0.97	0.408
16:54418126:G:A	50	100	0.97	0.3695
16:54418434:T:C	50	100	0.97	0.4779
16:54418461:C:T	50	100	0.92	0.01616
16:54419134:T:C	50	100	0.97	0.1756
16:54419287:C:T	50	100	0.99	0.2248
16:54419481:A:G	50	100	0.99	0.4668
16:54419613:C:A	50	100	0.6	0.0118
16:54419650:C:G	50	100	0.99	0.1957
16:54419713:A:T	50	100	0.98	0.1794
16:54419714:G:T	50	100	0.98	0.1794
16:54419849:C:T	50	100	0.99	0.1961
16:54419969:C:T	50	100	0.96	0.09114
16:54420028:G:A	50	100	0.98	0.1959
16:54420064:A:G	50	100	0.98	0.2859
16:54420075:G:A	50	100	0.99	0.1946
16:54420225:G:T	48	89.6	0.98	0.4417
16:54420254:C:T	50	100	0.96	0.01616
16:54420351:G:A	49	100	0.99	0.06046
16:54420394:C:T	49	100	1	0.01707
16:54420488:C:T	50	100	0.98	0.2275
16:54420664:T:A	50	100	0.98	0.1647
16:54420880:G:C	50	100	0.98	0.06028
16:54420987:G:A	50	100	0.97	0.2364
16:54421106:C:T	50	100	0.98	0.2253
16:54421286:A:G	50	100	0.99	0.2249
16:54421290:A:G	50	100	0.99	0.4359
16:54421781:A:G	50	100	0.99	0.4673
16:54422033:T:C	50	100	0.99	0.4671
16:54422085:G:A	50	100	0.99	0.4385
16:54422441:A:G	50	100	0.99	0.4403
16:54422464:C:T	50	100	1	0.01924
16:54422519:G:C	50	98	0.99	0.4742
16:54422713:G:A	50	100	0.99	0.09205
16:54422857:G:A	50	100	0.99	0.1943
16:54422901:T:C	50	100	1	0.01924
16:54423073:C:T	50	100	0.94	0.08315
16:54423085:C:T	50	100	1	0.01924
16:54423099:G:A	50	100	0.99	0.09967
16:54423117:C:T	50	100	0.99	0.4381
16:54423552:T:C	50	100	0.99	0.165
16:54423931:C:T	50	100	0.99	0.2413
16:54423976:T:G	50	100	0.96	0.01761
16:54424050:C:T	50	100	0.99	0.4085
16:54424238:T:C	50	100	0.98	0.09205
16:54424303:C:A	50	100	1	0.01707
16:54424385:C:G	50	100	0.99	0.459
16:54424536:T:G	50	100	0.97	0.01688
16:54424542:G:C	50	100	0.98	0.06064
16:54424771:C:A	50	100	0.71	0.0167
16:54424892:G:C	50	100	1	0.01906
16:54425099:G:C	50	100	0.97	0.09405
16:54425208:T:C	50	100	1	0.01906
16:54425420:C:A	50	100	1	0.01906
16:54425425:A:G	50	100	0.99	0.1638
16:54426244:A:G	50	100	0.96	0.08769
16:54426430:C:T	50	100	1	0.1955
16:54427287:C:A	50	100	1	0.0285
16:54427472:G:T	50	100	0.98	0.4982
16:54427513:G:A	50	100	1	0.1955
16:54427615:C:T	50	100	0.98	0.4978
16:54427684:T:C	50	100	0.99	0.1805
16:54427873:G:A	50	100	0.99	0.1964
16:54428709:T:C	50	100	0.94	0.02887
16:54429195:C:T	50	100	0.99	0.2878
16:54429215:G:A	50	100	0.98	0.4915
16:54429801:A:G	50	100	0.99	0.181
16:54430217:A:C	50	100	0.99	0.181
16:54430242:G:A	50	100	0.98	0.4915
16:54430306:G:T	50	100	0.98	0.2039
16:54430424:A:C	50	100	0.99	0.1908
16:54430887:G:A	50	100	0.91	0.2088
16:54431710:C:T	50	100	0.91	0.2097
16:54431879:T:G	50	100	0.99	0.2794
16:54432151:G:A	50	98	0.8	0.01761
16:54432357:C:T	50	100	0.98	0.4938
16:54432562:C:A	50	100	0.99	0.1817
16:54432933:C:G	50	100	0.99	0.1935
16:54432944:G:A	50	98	0.89	0.06935
16:54433122:C:T	50	100	1	0.0216
16:54433370:A:C	50	98	0.91	0.06245
16:54433605:A:T	50	100	1	0.061
16:54433710:T:C	50	98	1	0.2551
16:54433861:C:A	50	100	1	0.01725
16:54434017:T:G	50	100	1	0.1912
16:54434228:G:T	50	98	0.97	0.1941
16:54434293:C:T	50	98	1	0.2231
16:54434349:C:T	50	100	1	0.06118
16:54434487:C:T	50	100	0.93	0.06009
16:54434640:G:A	50	100	1	0.06137
16:54435018:T:G	50	100	1	0.06137
16:54435036:G:C	50	100	1	0.06137
16:54435052:A:G	50	98	1	0.06137
16:54435134:T:A	50	100	1	0.06137
16:54435147:A:G	50	100	1	0.06137
16:54435320:T:A	50	100	0.9	0.1195
16:54435419:C:T	50	100	1	0.2524
16:54435558:C:A	50	100	1	0.06137
16:54435725:T:C	50	100	0.97	0.3985
16:54435727:G:A	50	100	1	0.06137
16:54435754:T:G	50	100	1	0.06137
16:54435917:G:A	50	100	0.96	0.01688
16:54436254:A:G	50	100	1	0.06137
16:54436261:C:T	50	100	0.98	0.4159
16:54436270:C:G	50	100	0.98	0.4011
16:54436485:G:A	50	100	1	0.252
16:54436791:A:G	50	100	1	0.06137
16:54437052:G:A	50	100	1	0.06137
16:54437163:T:C	50	100	1	0.06137
16:54437275:C:G	50	100	1	0.06137
16:54437405:T:G	50	100	1	0.06137
16:54437412:G:A	50	100	1	0.06137
16:54437647:C:G	50	100	1	0.06137
16:54437785:C:T	50	100	1	0.191
16:54438149:C:T	50	100	1	0.191
16:54438390:G:C	50	100	1	0.06137
16:54438540:C:T	50	100	1	0.2529
16:54438804:A:G	50	100	1	0.06173
16:54438871:T:C	50	100	1	0.2525
16:54438981:A:G	50	100	1	0.01943
16:54439160:T:C	50	100	1	0.2525
16:54439281:G:C	50	100	1	0.06155
16:54439319:T:C	50	100	1	0.2525
16:54439450:G:A	50	100	1	0.06155
16:54439570:A:T	50	100	1	0.1944
16:54439742:T:C	50	100	1	0.06155
16:54440128:C:A	49	100	1	0.06155
16:54440140:G:A	49	100	1	0.06155
16:54440296:C:T	36	94.4	0.61	0.01053
16:54440455:C:G	47	100	0.98	0.4172
16:54440489:A:G	49	98	0.88	0.05864
16:54440507:C:G	49	98	0.96	0.06064
16:54440586:C:T	50	100	1	0.01943
16:54440589:A:T	50	100	1	0.06137
16:54440654:C:T	50	100	1	0.06137
16:54440755:A:G	50	100	1	0.06137
16:54440798:A:G	50	100	1	0.06137
16:54440883:G:C	50	100	0.98	0.197
16:54440940:A:G	50	100	1	0.06155
16:54440970:A:G	50	100	1	0.06173
16:54440986:G:C	50	100	1	0.06173
16:54441228:A:G	50	100	1	0.0216
16:54441449:G:T	50	100	1	0.06155
16:54441463:G:A	50	100	1	0.06155
16:54441492:G:T	50	100	1	0.06155
16:54441806:T:C	50	100	1	0.06155
16:54441851:G:A	50	98	0.96	0.1109
16:54442107:A:G	50	100	1	0.06155
16:54442280:A:G	50	100	1	0.06155
16:54442530:C:A	50	100	1	0.2453
16:54442618:A:G	50	100	1	0.06155
16:54442633:C:T	50	100	0.99	0.06173
16:54442787:C:T	50	100	1	0.06155
16:54442882:G:A	50	100	1	0.06155
16:54442978:G:A	50	100	1	0.06155
16:54443007:C:T	50	100	1	0.06155
16:54443252:C:T	50	100	1	0.06155
16:54443253:G:A	50	100	0.93	0.01634
16:54443436:T:C	50	100	1	0.06155
16:54443501:G:A	50	100	1	0.06173
16:54443602:G:A	50	100	1	0.06155
16:54443683:C:G	50	100	1	0.06155
16:54443815:C:T	50	98	0.89	0.06935
16:54443969:T:C	50	100	0.98	0.06155
16:54444208:A:C	50	100	1	0.06155
16:54444318:A:G	50	100	0.98	0.4198
16:54444471:C:T	50	100	0.94	0.05737
16:54444488:A:T	50	100	1	0.06155
16:54444713:C:T	50	100	1	0.06155
16:54444822:A:G	50	100	1	0.06155
16:54444959:C:T	50	100	1	0.06155
16:54444961:G:A	50	100	0.97	0.2113
16:54444962:T:C	50	100	1	0.06155
16:54445207:A:G	50	100	0.8	0.01452
16:54445219:C:T	50	100	1	0.06155
16:54445406:T:A	50	100	1	0.06155
16:54445419:C:T	50	100	1	0.01943
16:54446000:G:A	50	100	1	0.06137
16:54446126:A:C	50	100	0.96	0.2965
16:54446175:C:T	50	100	1	0.06155
16:54446385:C:T	50	100	0.89	0.02106
16:54446411:C:T	50	100	1	0.06155
16:54446431:G:C	50	100	0.99	0.1819
16:54446598:C:T	50	100	1	0.06155
16:54447026:G:A	50	100	0.96	0.2337
16:54447152:G:T	50	100	0.95	0.4161
16:54447353:A:G	50	100	0.9	0.04158
16:54447389:C:A	50	100	0.9	0.04176
16:54447418:C:T	50	100	0.89	0.04176
16:54447680:C:T	50	98	0.9	0.1981
16:54447927:C:T	50	100	0.91	0.02505
16:54447967:A:C	50	100	0.8	0.01416
16:54448076:G:A	50	100	1	0.01017
16:54448201:T:C	50	100	0.97	0.02542
16:54448321:C:T	50	100	0.97	0.02524
16:54448479:G:A	50	98	0.97	0.06173
16:54448700:T:C	50	100	0.92	0.2057
16:54448773:T:C	50	100	0.9	0.2015
16:54449522:A:G	50	100	0.94	0.264
16:54449641:G:A	50	100	0.94	0.2638
16:54449804:C:T	50	100	0.96	0.05065
16:54449840:T:C	50	100	0.95	0.4976
16:54449854:G:A	50	98	0.95	0.1634
16:54450016:A:G	50	98	0.99	0.06609
16:54450146:G:C	50	100	0.97	0.146
16:54450217:T:A	50	90	0.89	0.2518
16:54450218:A:T	49	95.9	0.84	0.02905
16:54450235:C:T	50	98	0.97	0.2538
16:54450652:A:T	50	100	0.95	0.2654
16:54450690:T:C	50	100	0.94	0.3103
16:54450745:G:T	50	100	0.94	0.3077
16:54450764:G:A	50	98	0.97	0.2442
16:54450914:G:A	50	100	0.92	0.02088
16:54451334:T:C	50	96	0.94	0.1474
16:54451400:G:A	50	92	0.87	0.1599
16:54451504:G:A	50	100	0.95	0.08787
16:54451751:G:A	50	98	0.87	0.02124
16:54451766:G:A	50	98	0.97	0.2999
16:54451921:T:G	50	98	0.97	0.2807
16:54452047:G:A	50	96	0.98	0.3967
16:54452232:A:G	50	98	0.98	0.03068
16:54452436:G:A	50	100	0.97	0.03613
16:54452509:C:T	50	100	0.96	0.1946
16:54452680:C:T	50	100	0.92	0.04357
16:54452828:G:T	50	98	0.96	0.203
16:54452912:C:T	50	96	0.74	0.01398
16:54452913:A:G	50	98	0.98	0.1599
16:54452942:T:C	50	98	0.95	0.3152
16:54453128:G:A	50	96	0.97	0.2789
16:54453130:A:G	50	98	0.98	0.3253
16:54453136:G:A	49	95.9	0.97	0.2064
16:54453171:T:G	50	96	0.98	0.4659
16:54453197:C:G	50	100	0.98	0.207
16:54453215:C:G	50	98	0.99	0.06663
16:54453278:A:G	50	100	0.97	0.3282
16:54453375:T:C	50	100	0.98	0.3281
16:54453436:G:T	50	100	0.98	0.3282
16:54453495:A:G	50	98	0.99	0.2987
16:54453603:C:T	49	98	0.98	0.2812
16:54453703:T:C	50	90	0.78	0.1616
16:54453739:T:A	48	97.9	0.99	0.4996
16:54454041:C:T	50	100	0.99	0.2999
16:54454352:C:T	50	100	0.99	0.2999
16:54454562:A:C	50	100	0.99	0.03667
16:54454977:T:C	50	100	0.99	0.2997
16:54454984:G:A	50	96	0.95	0.2362
16:54455050:C:G	50	100	0.99	0.03431
16:54455097:G:T	50	100	0.99	0.2999
16:54455328:A:C	50	100	0.97	0.03558
16:54455881:C:A	50	98	0.98	0.2758
16:54455898:T:G	50	98	0.97	0.3221
16:54456092:A:G	50	100	1	0.01017
16:54456107:G:C	50	100	1	0.01017
16:54456264:G:T	50	100	0.88	0.03395
16:54456391:G:A	50	100	0.96	0.2179
16:54456497:G:C	50	100	0.98	0.08424
16:54456533:G:A	50	98	0.98	0.2756
16:54456578:C:T	50	100	0.94	0.03649
16:54456750:G:T	50	100	0.88	0.03395
16:54456796:G:C	50	100	0.94	0.05447
16:54456861:C:T	50	98	0.96	0.219
16:54456899:T:C	50	100	0.96	0.415
16:54457033:A:T	50	98	0.97	0.2712
16:54457990:C:T	50	96	0.96	0.413
16:54458055:T:C	50	94	0.95	0.4254
16:54458257:A:G	50	98	0.96	0.06009
16:54458271:A:G	50	96	0.94	0.2387
16:54458308:A:G	50	100	0.93	0.03522
16:54458737:C:T	50	92	0.81	0.4731
16:54458858:G:T	50	88	0.78	0.4991
16:54458929:C:A	50	98	0.7	0.02251
16:54458956:C:A	50	86	0.78	0.4092
16:54459442:G:A	50	98	0.85	0.102
16:54459530:T:C	50	98	0.92	0.1892
16:54459563:T:G	50	100	0.9	0.01707
16:54459616:T:C	50	94	0.9	0.2894
16:54459620:G:A	50	94	0.9	0.2876
16:54459638:T:C	50	100	1	0.01053
16:54459675:A:G	50	96	0.9	0.1806
16:54459920:C:T	50	94	0.91	0.2115
16:54459960:C:T	50	100	0.93	0.03086
16:54460324:G:A	50	100	0.8	0.02378
16:54460512:A:G	50	94	0.94	0.2259
16:54460958:C:T	50	100	0.98	0.1619
16:54461383:T:G	50	100	0.98	0.1768
16:54461874:G:A	50	100	0.96	0.09168
16:54462374:G:A	50	100	0.98	0.01525
16:54462688:A:G	50	100	0.99	0.01489
16:54462875:G:A	50	100	0.99	0.01489
16:54463090:T:C	50	100	0.96	0.09168
16:54463113:G:C	50	100	0.99	0.1641
16:54463325:C:T	50	98	0.94	0.1972
16:54463418:A:G	50	100	0.96	0.01489
16:54463464:A:G	50	100	0.89	0.02905
16:54463476:C:A	50	96	0.82	0.04321
16:54463697:C:T	50	94	0.94	0.1854
16:54463942:T:C	50	96	0.94	0.1834
16:54464837:C:T	50	100	0.99	0.1639
16:54464977:G:T	50	100	0.99	0.1639
16:54464979:A:G	50	96	0.93	0.274
16:54465033:G:A	50	96	0.93	0.2674
16:54465256:C:T	50	98	0.94	0.1964
16:54465496:G:A	50	98	0.94	0.1964
16:54465622:G:A	49	100	0.96	0.09187
16:54466561:C:A	50	98	0.89	0.01089
16:54466678:G:A	50	100	0.98	0.1636
16:54466804:C:T	50	100	0.98	0.1636
16:54467073:T:C	50	98	0.95	0.01289
16:54467352:G:C	50	100	0.98	0.01053
16:54467375:C:T	50	96	0.94	0.2633
16:54467955:G:A	50	96	0.75	0.04375
16:54468036:A:C	50	100	0.99	0.1641
16:54468464:C:T	50	100	0.99	0.1639
16:54468650:A:G	50	100	0.99	0.1639
16:54468792:A:C	50	100	0.99	0.1656
16:54468947:C:T	50	100	0.94	0.08951
16:54468948:G:A	50	100	0.99	0.1641
16:54469354:G:C	50	100	0.99	0.1639
16:54469355:T:C	50	100	0.99	0.1639
16:54469437:T:G	50	100	0.96	0.01489
16:54469620:C:T	50	100	0.86	0.05192
16:54469889:C:G	50	100	0.82	0.0158
16:54470041:C:T	50	100	0.94	0.08388
16:54470107:A:G	50	100	0.98	0.1658
16:54470508:C:T	50	98	0.88	0.07752
16:54471269:A:C	50	100	0.98	0.1674
16:54471402:C:T	50	100	0.89	0.01198
16:54471565:G:A	50	100	0.95	0.08351
16:54471968:C:T	50	100	0.96	0.08969
16:54472400:G:C	50	98	0.94	0.197
16:54473102:C:T	50	100	0.99	0.1641
16:54473407:G:A	50	100	0.93	0.01489
16:54473555:A:G	50	100	0.98	0.1658
16:54473586:G:A	50	100	0.99	0.1647
16:54473708:G:A	50	94	0.94	0.1854
16:54473932:A:G	50	94	0.94	0.1828
16:54473964:A:T	50	100	0.98	0.1656
16:54474348:A:G	50	100	0.94	0.01035
16:54474376:T:G	50	100	0.98	0.1672
16:54474492:G:A	50	100	0.95	0.08932
16:54474634:C:T	50	98	0.8	0.0276
16:54474862:T:C	49	100	0.97	0.1678
16:54475014:G:A	50	98	0.84	0.1109
16:54475637:C:G	50	94	0.9	0.07135
16:54476123:A:G	50	100	0.94	0.01017
16:54476620:G:C	50	98	0.91	0.1629
16:54476623:G:T	50	100	0.89	0.02651
16:54476739:T:C	50	100	0.89	0.02651
16:54477486:A:C	50	100	0.85	0.08805
16:54477561:G:A	50	90	0.85	0.3824
16:54478788:A:C	50	96	0.71	0.108
16:54478874:T:A	50	86	0.73	0.2487
16:54478880:T:C	50	86	0.76	0.4559
16:54479021:C:A	50	98	0.81	0.03867
16:54479078:G:A	50	98	0.88	0.01289
16:54479214:A:G	50	88	0.73	0.1318
16:54479357:C:T	50	100	0.74	0.06917
16:54479493:C:T	50	100	0.92	0.02015
16:54480211:A:C	50	98	0.91	0.1875
16:54480642:T:C	50	100	0.91	0.1445
16:54480905:T:C	50	98	0.83	0.01707
16:54480960:C:T	50	98	0.96	0.4779
16:54480995:C:A	50	100	0.74	0.01652
16:54481064:G:A	50	98	0.9	0.1999
16:54481321:C:T	50	100	0.83	0.02033
16:54481483:C:T	50	96	0.96	0.4733
16:54481788:C:T	50	100	0.93	0.02033
16:54481830:C:T	50	98	0.91	0.2231
16:54482127:G:A	50	100	0.92	0.1442
16:54482208:C:T	50	100	0.93	0.02033
16:54482448:A:G	50	100	0.92	0.1525
16:54482555:C:T	50	96	0.96	0.4426
16:54483570:C:T	50	98	0.97	0.4759
16:54483746:G:A	50	100	0.75	0.0236
16:54484152:C:A	50	96	0.79	0.2545
16:54484468:G:A	50	100	0.92	0.1445
16:54484480:G:C	50	96	0.96	0.4706
16:54484769:G:A	50	100	0.72	0.01634
16:54484774:A:G	50	98	0.97	0.4762
16:54484870:G:A	50	100	0.9	0.0207
16:54485060:T:C	50	100	0.91	0.1089
16:54485825:C:T	50	100	0.94	0.1344
16:54486565:C:G	50	100	0.92	0.11
16:54486784:T:C	50	98	0.87	0.3533
16:54486814:G:T	50	98	0.91	0.1859
16:54486869:T:A	50	98	0.97	0.4768
16:54487172:T:C	50	98	0.97	0.4766
16:54487324:G:A	50	100	0.84	0.0138
16:54487379:G:A	50	100	0.93	0.1451
16:54487413:G:A	50	100	0.91	0.02033
16:54487705:A:G	50	100	0.92	0.1098
16:54487737:G:A	50	98	0.88	0.2088
16:54487747:A:T	50	98	0.97	0.4762
16:54488136:C:T	50	100	0.85	0.01216
16:54488209:C:T	50	98	0.92	0.1373
16:54488943:A:G	50	100	0.74	0.0236
16:54490221:T:C	50	100	0.91	0.02033
16:54490313:G:A	50	100	0.92	0.1095
16:54490760:C:T	50	100	0.91	0.02033
16:54491039:C:T	50	100	0.91	0.02033
16:54491287:C:T	50	100	0.86	0.01471
16:54491412:T:C	50	100	0.66	0.02633
16:54491415:G:C	50	100	0.91	0.02033
16:54491432:G:C	50	96	0.94	0.409
16:54492342:A:G	50	94	0.96	0.4913
16:54492422:C:T	50	100	0.9	0.02033
16:54492757:C:T	50	94	0.92	0.4332
16:54493384:T:C	50	96	0.91	0.2907
16:54493472:C:A	50	94	0.92	0.4548
16:54493518:A:T	50	94	0.95	0.4907
16:54493526:T:C	50	94	0.95	0.4906
16:54493824:G:A	50	100	0.82	0.01471
16:54493883:A:G	50	94	0.95	0.4915
16:54495939:A:G	50	82	0.73	0.3123
16:54495993:C:A	50	92	0.67	0.1572
16:54496142:C:A	50	96	0.67	0.0374
16:54496364:G:T	50	84	0.62	0.1663
16:54496477:T:G	50	84	0.64	0.3495
16:54497695:A:T	50	100	0.86	0.03014
16:54498067:G:A	50	94	0.77	0.01507
16:54498119:A:C	50	98	0.78	0.04702
16:54498204:G:A	50	100	0.87	0.01162
16:54498366:C:A	50	100	0.83	0.02415
16:54498378:A:G	50	92	0.74	0.3952
16:54498632:G:A	50	100	0.66	0.0256
16:54498729:A:C	50	98	0.82	0.276
16:54499009:G:A	50	98	0.81	0.04829
16:54499323:G:A	50	100	0.96	0.01017
16:54501161:C:T	50	98	0.84	0.289
16:54501394:A:G	50	98	0.66	0.01634
16:54501574:G:A	50	98	0.83	0.1069
16:54501587:A:G	50	96	0.85	0.1182
16:54501712:C:T	50	100	0.84	0.01452
16:54502537:G:A	50	100	0.88	0.03177
16:54503286:T:C	50	100	0.89	0.03195
16:54503696:T:C	50	98	0.85	0.1249
16:54503729:A:G	50	100	0.69	0.03558
16:54504232:G:T	50	100	0.69	0.01561
16:54505668:C:T	50	100	0.69	0.03304
16:54505723:A:G	50	98	0.9	0.02469
16:54505960:T:C	50	98	0.88	0.01398
16:54506399:C:A	50	100	0.81	0.02197
16:54506440:C:T	50	96	0.78	0.04248
16:54506718:G:A	50	100	0.94	0.02215
16:54507132:C:T	50	100	0.93	0.02052
16:54507916:G:A	50	100	0.9	0.01126
16:54508121:A:C	50	100	0.95	0.1469
16:54508943:G:T	50	90	0.84	0.3787
16:54509051:T:G	50	100	0.96	0.1356
16:54509059:A:C	50	100	0.94	0.02723
16:54509208:A:G	50	100	0.94	0.02723
16:54509354:C:G	50	98	0.79	0.04176
16:54509464:C:T	50	100	0.93	0.01543
16:54509919:C:T	50	100	0.96	0.1322
16:54510124:C:T	50	100	0.96	0.1324
16:54510341:G:C	50	100	0.96	0.1325
16:54510610:C:T	50	100	0.96	0.01434
16:54510657:G:A	50	100	0.91	0.02977
16:54511065:G:A	49	100	0.84	0.01126
16:54511067:C:T	49	100	0.96	0.1324
16:54511426:G:T	50	94	0.71	0.01398
16:54511612:C:A	50	94	0.86	0.2916
16:54512692:C:T	50	100	0.96	0.1376
16:54512901:C:T	50	92	0.87	0.2293
16:54513047:C:T	50	100	0.62	0.01144
16:54513369:C:T	50	100	0.96	0.01071
16:54513510:T:C	50	98	0.78	0.07407
16:54513809:G:A	50	98	0.9	0.08351
16:54514139:T:G	50	96	0.91	0.065
16:54514305:C:T	50	100	0.96	0.01307
16:54514460:C:G	50	98	0.94	0.496
16:54514551:C:T	50	100	0.9	0.01271
16:54514685:T:A	50	100	0.99	0.2836
16:54514930:A:T	50	100	0.97	0.2525
16:54515129:G:C	50	100	0.64	0.02741
16:54515273:G:A	50	100	1	0.284
16:54515726:A:G	50	96	0.96	0.4695
16:54515798:A:G	50	100	1	0.2809
16:54515842:A:C	50	100	1	0.281
16:54516172:G:A	50	100	1	0.2809
16:54516257:A:G	50	100	1	0.2807
16:54516327:G:C	50	100	0.97	0.03522
16:54516464:G:A	50	100	1	0.281
16:54516618:C:A	50	100	0.74	0.01489
16:54516852:C:T	50	100	1	0.2807
16:54516857:A:G	50	100	1	0.2807
16:54516879:G:A	50	100	1	0.2809
16:54516896:T:C	50	100	1	0.2807
16:54516952:G:A	50	100	1	0.2807
16:54517117:C:A	50	100	0.82	0.02723
16:54517227:C:T	50	100	0.99	0.2807
16:54517229:G:T	50	100	0.99	0.2807
16:54517424:C:T	50	100	1	0.2805
16:54517471:G:A	50	100	1	0.2805
16:54517480:T:C	50	100	1	0.2805
16:54517489:T:A	50	100	0.95	0.01398
16:54517813:C:A	50	100	1	0.28
16:54517890:G:A	50	100	0.99	0.2805
16:54518397:A:C	50	100	0.96	0.0276
16:54518947:T:C	50	100	0.99	0.2751
16:54519138:T:C	50	100	0.97	0.03504
16:54519238:T:C	50	100	0.99	0.2747
16:54519243:G:A	50	100	0.99	0.274
16:54519334:T:C	50	100	0.99	0.2106
16:54519625:C:T	50	100	0.99	0.2633
16:54519694:C:G	50	100	0.81	0.01035
16:54519993:A:G	50	98	0.99	0.2912
16:54520169:A:G	50	100	0.98	0.2889
16:54520411:T:C	50	100	0.84	0.02741
16:54520511:A:T	50	100	0.94	0.06518
16:54520514:C:A	50	100	0.94	0.06518
16:54520772:T:G	50	100	0.94	0.01416
16:54520877:C:T	50	100	0.98	0.2257
16:54521705:G:T	50	96	0.8	0.02705
16:54521849:G:A	50	100	0.98	0.2464
16:54522293:G:A	50	100	0.98	0.0276
16:54522533:G:A	50	100	0.94	0.01416
16:54522604:G:A	50	96	0.94	0.1728
16:54523416:G:A	50	98	0.99	0.03776
16:54523527:A:G	50	100	0.99	0.0216
16:54523616:A:G	50	100	0.96	0.09967
16:54523665:A:G	50	100	1	0.02124
16:54523731:T:C	50	98	0.96	0.252
16:54523789:G:A	50	100	0.96	0.05011
16:54523817:A:G	50	100	0.95	0.06227
16:54524154:A:C	50	100	1	0.02669
16:54524200:C:A	50	100	0.99	0.05955
16:54524421:C:T	50	100	0.98	0.01271
16:54524473:T:G	50	100	0.98	0.05628
16:54524482:A:C	50	100	0.94	0.01834
16:54524611:G:A	50	100	1	0.01906
16:54524650:C:T	50	100	0.98	0.252
16:54524826:G:T	50	100	0.98	0.2515
16:54525945:G:T	50	100	0.95	0.2324
16:54526515:C:T	50	100	0.98	0.01144
16:54526523:G:C	50	100	1	0.02651
16:54526565:A:G	50	100	0.98	0.1848
16:54526988:T:A	50	100	1	0.03558
16:54527334:G:T	50	100	1	0.02669
16:54527489:G:A	50	100	1	0.01126
16:54527584:C:A	50	98	0.94	0.2124
16:54527646:G:T	50	100	0.91	0.05283
16:54527653:C:T	50	100	0.98	0.2988
16:54528035:T:C	50	100	0.93	0.0305
16:54528818:G:C	50	100	1	0.02651
16:54528857:C:T	50	100	0.95	0.01816
16:54528894:G:A	50	100	0.95	0.01816
16:54529029:T:C	50	100	0.99	0.2126
16:54529211:G:A	50	100	0.95	0.01816
16:54529349:C:T	50	100	0.99	0.3094
16:54529556:T:C	50	100	1	0.02669
16:54529735:G:T	50	100	1	0.2093
16:54529763:G:C	50	100	1	0.02669
16:54529780:G:A	50	100	0.99	0.3099
16:54529803:T:C	50	100	1	0.1955
16:54529911:C:T	50	100	0.98	0.09749
16:54529953:G:A	50	100	0.69	0.02052
16:54530061:T:C	50	100	0.99	0.1975
16:54530062:G:A	50	100	1	0.02669
16:54530070:C:T	50	100	1	0.01271
16:54530116:A:C	50	100	1	0.2092
16:54530140:T:C	50	100	0.99	0.3099
16:54530286:C:T	50	100	0.99	0.06627
16:54530437:C:A	50	96	0.76	0.02015
16:54531795:C:T	50	100	1	0.03286
16:54531935:T:G	50	100	1	0.0118
16:54532107:A:G	50	100	0.99	0.06645
16:54532151:T:G	50	100	1	0.02669
16:54532222:C:T	50	100	1	0.03286
16:54532227:T:A	50	100	1	0.02977
16:54532753:C:T	50	100	1	0.02669
16:54532831:A:G	50	100	1	0.02124
16:54533258:G:C	50	100	1	0.3097
16:54533322:G:A	50	100	0.96	0.01797
16:54533891:G:A	50	100	0.92	0.05792
16:54533942:A:G	50	100	1	0.01216
16:54533987:T:A	50	94	0.96	0.2093
16:54533988:A:T	49	100	0.86	0.02433
16:54534016:T:A	50	100	1	0.2006
16:54534031:A:T	50	100	1	0.01216
16:54534185:T:C	50	98	1	0.3097
16:54534265:A:G	50	100	1	0.03304
16:54534409:A:G	50	100	1	0.02197
16:54534877:C:T	50	98	0.92	0.0443
16:54535430:A:G	50	100	0.94	0.02887
16:54535854:G:T	50	100	1	0.02669
16:54535974:C:T	50	100	1	0.01162
16:54536166:C:T	50	100	0.98	0.01688
16:54536509:C:T	50	100	1	0.3095
16:54536600:T:C	50	100	0.88	0.04593
16:54536718:T:A	50	100	0.7	0.01325
16:54536947:C:T	50	100	1	0.3094
16:54537091:C:T	50	100	1	0.02378
16:54537151:T:C	50	100	0.91	0.01816
16:54537307:G:A	50	98	0.94	0.01035
16:54538093:G:T	50	100	1	0.01507
16:54538104:C:T	50	100	0.88	0.01943
16:54538338:G:A	50	100	1	0.01162
16:54538811:C:T	50	100	0.86	0.01634
16:54539112:A:G	50	100	1	0.3108
16:54539400:G:A	50	98	0.81	0.03486
16:54539494:G:A	50	100	0.99	0.3114
16:54539886:G:A	50	100	0.98	0.0236
16:54540008:G:T	50	100	0.98	0.01216
16:54540538:G:T	50	100	0.88	0.02687
16:54540678:T:C	50	100	0.97	0.01943
16:54541278:A:G	50	100	1	0.01126
16:54541338:G:T	50	100	0.98	0.2634
16:54541850:C:T	50	100	0.99	0.01906
16:54542044:C:A	50	100	1	0.2351
16:54542078:C:G	50	98	0.98	0.1973
16:54542131:A:G	50	100	0.99	0.01525
16:54542268:T:C	50	100	0.98	0.197
16:54542549:A:G	50	100	1	0.02524
16:54542573:G:A	50	100	0.99	0.02524
16:54542580:G:C	50	100	0.99	0.02524
16:54543114:C:A	50	100	0.99	0.2718
16:54543482:C:T	50	100	0.99	0.01888
16:54543532:T:A	50	100	1	0.0374
16:54543777:A:G	50	100	1	0.01216
16:54544149:C:T	50	100	1	0.01107
16:54544173:T:C	45	100	0.99	0.2571
16:54544376:G:A	50	100	0.99	0.1992
16:54544416:C:A	50	100	0.99	0.2233
16:54544961:G:A	50	100	0.99	0.4833
16:54546031:G:A	50	100	0.91	0.07625
16:54546055:C:T	50	100	0.98	0.2582
16:54546244:C:T	50	100	1	0.01888
16:54546404:A:C	49	100	0.99	0.02433
16:54547336:G:A	50	100	0.98	0.2355
16:54547400:T:C	50	100	1	0.01216
16:54547401:T:C	50	100	1	0.1941
16:54547402:C:T	50	100	1	0.01107
16:54547539:C:T	50	100	1	0.04285
16:54547664:C:A	50	100	0.84	0.02524
16:54547753:G:T	50	100	1	0.02814
16:54548049:T:C	50	100	1	0.0158
16:54548311:G:A	50	100	1	0.02052
16:54548393:A:G	50	100	1	0.01888
16:54548585:G:A	50	100	1	0.01888
16:54549013:G:A	50	100	0.99	0.1983
16:54549014:T:C	50	100	1	0.02814
16:54549220:T:C	50	100	1	0.2013
16:54549314:A:T	50	100	1	0.01888
16:54549340:A:G	49	98	0.88	0.02959
16:54549363:C:T	48	83.3	0.93	0.2965
16:54549367:C:T	49	100	1	0.0187
16:54549371:C:T	49	100	1	0.01198
16:54549395:T:C	49	95.9	0.95	0.2389
16:54549525:A:G	50	98	0.99	0.1983
16:54549721:T:C	50	100	0.99	0.1935
16:54549755:T:C	50	100	1	0.02814
16:54549880:T:A	50	100	0.93	0.0541
16:54549929:G:A	49	100	0.99	0.2485
16:54549978:T:C	50	100	1	0.1935
16:54550238:A:G	50	98	1	0.2013
16:54550368:T:A	50	100	1	0.02796
16:54550477:C:T	50	100	1	0.02796
16:54550769:G:A	50	100	1	0.2015
16:54550815:C:A	50	100	1	0.01107
16:54550906:T:G	50	100	1	0.01888
16:54551275:A:G	50	98	0.81	0.01489
16:54551320:T:C	50	100	0.99	0.1972
16:54551418:G:A	50	100	1	0.02052
16:54551464:C:A	50	100	1	0.02052
16:54551746:T:C	50	100	0.98	0.02796
16:54551902:C:T	50	100	0.97	0.04176
16:54552233:C:T	50	100	0.97	0.04176
16:54552249:T:C	50	100	0.93	0.03976
16:54552308:T:C	50	100	1	0.01888
16:54552432:T:A	50	100	1	0.01888
16:54552494:C:T	50	100	1	0.01888
16:54553003:G:A	50	100	0.99	0.1937
16:54553075:A:C	50	100	0.96	0.02524
16:54553520:A:G	50	100	0.98	0.04176
16:54553801:A:G	50	100	1	0.0158
16:54553874:A:G	50	100	0.99	0.1972
16:54553998:T:C	50	100	0.98	0.2418
16:54554041:C:G	50	100	0.99	0.2649
16:54554794:T:C	50	100	1	0.1973
16:54554881:C:G	50	100	1	0.2013
16:54555235:G:A	50	100	1	0.02052
16:54555291:T:G	50	100	0.99	0.3101
16:54555620:A:G	50	100	1	0.2013
16:54555667:A:G	50	100	1	0.2013
16:54555684:A:G	50	100	1	0.2015
16:54555700:T:C	50	100	0.97	0.01834
16:54555833:G:A	50	100	0.97	0.24
16:54555846:A:T	50	100	0.99	0.486
16:54555899:T:C	50	100	0.91	0.06536
16:54555926:A:G	50	100	0.98	0.2416
16:54555935:T:C	50	100	1	0.02052
16:54556127:C:T	50	100	1	0.2013
16:54556346:T:G	50	100	0.99	0.2627
16:54556363:T:C	50	100	1	0.1935
16:54556458:G:A	50	96	0.8	0.03903
16:54556491:C:T	50	100	1	0.2013
16:54556549:G:A	50	100	0.99	0.486
16:54556679:G:C	50	100	0.97	0.04176
16:54557064:A:G	50	98	0.97	0.4659
16:54557069:T:C	50	98	0.97	0.465
16:54557124:T:G	50	100	1	0.01216
16:54557194:A:G	50	98	1	0.1988
16:54557200:T:G	50	100	1	0.01107
16:54557820:T:G	50	100	0.99	0.2001
16:54558217:C:T	50	100	0.99	0.1937
16:54558243:T:G	50	100	1	0.01924
16:54558584:C:A	50	100	0.98	0.04394
16:54559110:T:A	50	100	1	0.01198
16:54559389:T:C	50	100	0.96	0.2616
16:54559428:T:C	50	100	0.93	0.05556
16:54559589:C:T	50	100	0.81	0.01489
16:54559936:T:C	50	100	0.97	0.4437
16:54560015:C:T	50	100	0.99	0.2226
16:54560192:C:T	50	100	1	0.01979
16:54560249:C:T	50	100	1	0.01489
16:54560264:G:A	50	100	1	0.01979
16:54560266:C:T	50	100	1	0.01198
16:54560292:G:A	50	98	1	0.01507
16:54560383:G:T	50	100	0.73	0.03086
16:54560424:C:A	50	100	1	0.01198
16:54560580:G:A	50	98	1	0.0443
16:54560581:A:T	50	100	0.99	0.2627
16:54560626:G:A	50	100	0.99	0.2627
16:54560858:A:G	50	100	0.97	0.4637
16:54561074:G:A	50	100	0.97	0.2507
16:54561145:T:A	50	100	0.99	0.2633
16:54561236:T:C	50	100	1	0.01489
16:54561285:G:A	50	100	0.96	0.0354
16:54561403:C:T	50	100	0.97	0.4365
16:54561421:C:A	50	100	0.97	0.4365
16:54562098:T:G	50	100	0.97	0.4657
16:54562170:G:A	50	100	0.97	0.466
16:54562199:C:T	50	100	0.99	0.2377
16:54562254:G:A	50	100	0.96	0.0354
16:54562266:T:A	50	98	0.91	0.06445
16:54562472:T:C	50	100	0.97	0.2026
16:54562501:G:A	50	98	0.99	0.2743
16:54562754:G:A	50	98	0.99	0.2743
16:54562854:T:C	50	98	0.99	0.2741
16:54563182:G:C	50	100	0.98	0.2436
16:54563228:G:T	50	100	0.8	0.04956
16:54563237:C:A	50	100	0.98	0.2438
16:54563316:G:A	50	100	0.99	0.2436
16:54563676:C:G	50	100	0.99	0.01561
16:54563906:G:A	50	98	0.95	0.0236
16:54563933:G:A	50	98	0.99	0.2749
16:54563996:C:T	50	100	0.99	0.2442
16:54564239:C:T	50	98	0.99	0.274
16:54564268:A:G	50	100	0.98	0.244
16:54564415:G:T	50	100	0.99	0.02633
16:54564425:G:A	50	100	0.97	0.24
16:54564602:G:A	50	100	0.99	0.2438
16:54564995:A:C	50	100	1	0.0207
16:54565316:G:A	50	98	0.98	0.461
16:54565360:C:T	50	100	0.99	0.2446
16:54565381:G:A	50	100	0.99	0.2446
16:54565434:G:A	50	100	0.99	0.2446
16:54565623:T:G	50	100	0.87	0.01144
16:54565642:C:T	50	100	0.99	0.2446
16:54565656:C:T	50	100	0.99	0.2446
16:54565730:A:T	50	100	0.99	0.2446
16:54565831:G:A	50	100	0.98	0.4608
16:54566244:G:A	50	100	0.99	0.2446
16:54566368:G:A	50	100	0.99	0.2446
16:54566480:C:A	50	98	0.98	0.43120000000000003
16:54566809:T:C	50	100	0.98	0.2727
16:54566849:T:G	50	100	0.82	0.03686
16:54567338:G:A	50	98	0.79	0.02723
16:54567487:A:C	50	100	1	0.03885
16:54567733:G:A	50	100	0.98	0.2725
16:54567736:T:C	49	100	0.98	0.2042
16:54567891:G:A	50	98	0.98	0.4245
16:54568568:C:T	50	98	0.82	0.01707
16:54568752:G:A	50	100	1	0.02996
16:54568978:C:T	50	100	1	0.05229
16:54569109:G:A	50	100	0.99	0.0216
16:54569240:T:C	50	100	0.98	0.398
16:54569277:A:G	50	100	0.96	0.02233
16:54569354:T:C	50	100	0.98	0.4515
16:54569455:G:A	50	100	0.99	0.02179
16:54569518:C:T	50	100	0.98	0.2369
16:54569534:A:T	50	100	0.98	0.2371
16:54569581:G:T	50	100	0.99	0.05901
16:54570004:G:A	50	100	0.99	0.4897
16:54570197:T:C	50	100	0.99	0.4506
16:54570563:T:A	50	100	1	0.03014
16:54570816:G:T	50	100	0.99	0.1149
16:54570957:G:T	50	100	0.98	0.3978
16:54571066:T:C	47	93.6	0.73	0.0285
16:54571313:T:C	50	100	0.98	0.1147
16:54571688:G:A	50	100	0.98	0.1033
16:54572090:C:T	50	100	0.97	0.1031
16:54572124:T:C	50	100	0.96	0.04285
16:54572144:A:G	50	100	0.98	0.4795
16:54572290:T:C	50	100	0.98	0.1164
16:54572336:C:A	50	100	0.99	0.02324
16:54572857:A:G	50	100	0.98	0.1035
16:54573048:G:A	50	100	1	0.01688
16:54573270:T:C	50	100	0.99	0.01761
16:54573590:A:T	50	98	0.84	0.0659
16:54573803:C:T	50	98	0.79	0.01017
16:54573997:C:T	50	100	0.98	0.4089
16:54574372:C:T	50	98	0.74	0.04394
16:54574741:C:T	50	100	1	0.0345
16:54574771:G:T	50	100	0.99	0.02306
16:54575648:T:C	50	100	1	0.01688
16:54576160:A:G	50	100	0.96	0.04103
16:54576313:C:G	50	100	0.99	0.01725
16:54576657:T:C	50	100	0.98	0.02941
16:54577689:C:T	50	100	0.98	0.3847
16:54577775:G:A	50	100	0.97	0.415
16:54578300:A:T	50	100	0.98	0.35
16:54578512:T:G	50	100	0.99	0.02306
16:54578566:G:T	50	100	0.97	0.3455
16:54578629:C:A	50	100	0.99	0.146
16:54578630:A:T	50	100	0.92	0.01652
16:54578740:C:T	50	100	0.99	0.02306
16:54578871:A:G	50	100	0.97	0.1986
16:54579097:A:G	50	100	0.98	0.3504
16:54579352:G:A	50	100	0.99	0.146
16:54579595:C:A	47	91.5	0.91	0.37
16:54579604:A:C	48	83.3	0.72	0.07771
16:54579967:C:A	49	100	1	0.03794
16:54580335:T:C	50	100	0.97	0.1977
16:54580850:C:G	49	98	0.76	0.04702
16:54580929:G:A	50	98	0.98	0.1465
16:54581063:T:A	50	100	0.98	0.1465
16:54581100:C:T	50	100	0.96	0.02378
16:54581129:T:A	50	96	0.98	0.1993
16:54581415:G:A	46	82.6	0.97	0.1449
16:54581416:G:A	45	82.2	0.97	0.1447
16:54581417:G:A	45	82.2	0.97	0.1456
16:54581498:C:T	50	100	0.98	0.3502
16:54581861:T:C	50	100	0.98	0.3515
16:54582225:T:C	50	100	0.98	0.197
16:54582226:G:A	50	100	0.99	0.03014
16:54582325:T:C	50	100	0.98	0.2291
16:54582483:A:G	50	100	0.98	0.1674
16:54582931:C:T	50	98	0.99	0.2961
16:54582995:C:T	50	100	0.99	0.2963
16:54583209:C:G	50	100	0.99	0.175
16:54583251:G:C	50	100	0.99	0.1668
16:54583393:T:C	50	100	0.98	0.01144
16:54583428:C:T	50	98	0.99	0.175
16:54583686:T:C	50	100	0.99	0.1748
16:54583726:G:A	50	100	0.99	0.02524
16:54583818:G:A	50	100	0.98	0.02342
16:54583936:G:A	50	100	1	0.01816
16:54583968:A:G	50	100	0.99	0.1748
16:54584214:T:A	50	98	0.99	0.09495
16:54584672:G:A	50	100	0.92	0.03522
16:54584681:T:C	50	100	0.99	0.09495
16:54584701:G:A	50	100	0.98	0.02941
16:54584777:A:G	49	95.9	0.98	0.161
16:54584952:T:G	50	100	0.92	0.01489
16:54585076:G:A	50	100	1	0.01834
16:54585302:C:T	50	100	0.99	0.09495
16:54585687:C:G	50	98	0.99	0.3126
16:54585732:C:T	50	100	1	0.02542
16:54585924:G:C	50	100	1	0.03994
16:54585974:A:G	50	100	1	0.02015
16:54586015:T:C	50	100	1	0.04012
16:54586203:C:A	50	100	0.99	0.02959
16:54586591:A:G	50	100	0.98	0.1641
16:54586836:T:C	50	100	0.81	0.01253
16:54586851:C:T	50	100	0.99	0.02015
16:54587023:C:A	50	96	0.91	0.1861
16:54587373:T:C	50	100	1	0.02342
16:54587424:G:C	50	100	0.99	0.2026
16:54587724:A:C	50	100	0.99	0.02723
16:54588564:C:T	50	100	0.99	0.04357
16:54588848:T:G	50	100	1	0.02342
16:54589168:C:T	50	100	1	0.02342
16:54589298:C:T	50	100	0.99	0.09949
16:54589314:T:C	50	100	1	0.01797
16:54589346:C:T	50	100	0.99	0.1176
16:54589388:T:C	50	100	1	0.01797
16:54589533:A:C	50	100	0.98	0.1681
16:54589617:G:A	50	100	0.99	0.09949
16:54589644:G:A	50	100	1	0.01797
16:54590024:T:C	50	100	0.99	0.3195
16:54590026:G:A	50	100	0.87	0.01307
16:54590045:C:T	50	100	0.97	0.02778
16:54590364:T:G	50	100	0.94	0.03686
16:54590433:T:C	50	100	0.92	0.01434
16:54590507:T:G	49	100	0.98	0.09949
16:54590996:C:G	49	100	0.92	0.02996
16:54591201:A:G	50	100	0.98	0.1598
16:54591926:T:C	50	100	0.86	0.01779
16:54592059:C:T	50	100	0.86	0.01489
16:54592858:C:A	50	100	0.99	0.02723
16:54593140:A:C	50	100	0.99	0.3215
16:54593196:T:G	50	100	0.98	0.02723
16:54593683:C:T	50	98	0.94	0.1768
16:54593719:G:A	50	100	1	0.01888
16:54593748:G:A	50	100	0.99	0.02723
16:54593780:G:A	50	100	0.92	0.03631
16:54593930:C:T	50	100	0.99	0.02723
16:54594054:C:T	50	100	0.97	0.02778
16:54594070:C:T	50	98	0.98	0.3364
16:54594185:C:T	50	100	1	0.04194
16:54594377:A:C	50	100	0.98	0.07589
16:54594441:T:C	50	100	1	0.02179
16:54594472:C:T	50	100	0.98	0.1761
16:54595839:T:C	50	100	0.99	0.2037
16:54595977:C:T	50	100	1	0.2814
16:54596019:C:T	50	98	0.99	0.2033
16:54596106:A:G	50	100	0.99	0.2039
16:54596587:C:T	50	100	0.75	0.01071
16:54596844:G:T	50	100	0.94	0.1963
16:54596924:A:G	50	100	0.99	0.2028
16:54596942:C:T	50	100	0.92	0.03014
16:54597084:A:C	50	100	0.97	0.0167
16:54597191:G:A	50	100	0.99	0.203
16:54597216:C:T	50	100	0.92	0.03595
16:54597259:C:A	50	100	0.99	0.3037
16:54597273:T:C	50	100	1	0.0345
16:54597321:T:C	50	100	1	0.03431
16:54597326:C:T	50	100	1	0.03431
16:54597436:T:C	50	100	1	0.2714
16:54597912:G:T	50	100	0.97	0.0167
16:54598074:G:A	50	100	1	0.01943
16:54598100:A:G	50	100	1	0.1955
16:54598128:G:C	50	100	0.99	0.3235
16:54598235:A:G	50	100	1	0.1952
16:54598247:G:A	50	100	0.99	0.3233
16:54598693:T:G	50	100	1	0.1954
16:54598763:G:T	50	100	1	0.1954
16:54598815:T:C	50	100	0.99	0.3235
16:54599095:G:A	50	100	1	0.04466
16:54599174:T:C	50	100	1	0.0285
16:54599256:C:T	50	100	1	0.1954
16:54599394:G:A	50	100	1	0.2729
16:54599444:C:T	50	100	1	0.02179
16:54599672:T:C	50	100	1	0.02179
16:54599706:T:A	50	100	1	0.1954
16:54599729:G:A	50	100	1	0.1954
16:54599779:C:T	50	100	1	0.1954
16:54599974:C:T	50	100	0.99	0.1688
16:54600183:A:G	50	100	1	0.1948
16:54600278:T:A	50	100	1	0.1954
16:54600308:T:G	50	100	1	0.1954
16:54600353:A:G	50	100	1	0.1952
16:54600441:G:C	50	100	1	0.1954
16:54600774:G:A	50	100	1	0.1943
16:54600933:G:T	50	100	1	0.1954
16:54600986:G:A	49	100	1	0.1954
16:54601160:A:G	50	100	1	0.1954
16:54601313:G:T	50	96	0.96	0.2208
16:54601488:A:G	50	100	1	0.1954
16:54601720:A:G	50	100	1	0.1955
16:54601825:C:T	50	100	1	0.1955
16:54602058:A:G	50	100	1	0.1955
16:54602592:C:G	50	100	1	0.1954
16:54602856:A:G	50	100	1	0.1954
16:54602868:A:C	50	100	1	0.1954
16:54603100:G:A	50	100	1	0.1954
16:54603199:T:C	50	100	1	0.1954
16:54603206:A:G	50	100	1	0.03341
16:54603507:T:A	50	100	1	0.1699
16:54603707:C:T	50	100	1	0.01198
16:54603885:C:A	50	100	0.88	0.04158
16:54603978:A:T	50	100	1	0.1948
16:54604020:A:T	50	100	1	0.1948
16:54604042:T:C	50	100	1	0.01906
16:54604046:G:A	50	100	0.99	0.3235
16:54604067:A:C	50	100	1	0.2731
16:54604650:G:A	50	100	1	0.2128
16:54604794:T:C	50	100	0.99	0.3297
16:54605370:T:C	50	100	0.93	0.02342
16:54605420:A:C	50	100	1	0.2658
16:54605476:A:G	50	100	1	0.01906
16:54605578:C:A	50	100	0.98	0.1701
16:54605600:G:A	50	100	0.96	0.03214
16:54605606:A:G	50	100	1	0.2723
16:54605678:A:T	50	100	0.83	0.01162
16:54606109:C:T	50	100	0.97	0.01652
16:54606142:C:G	50	100	1	0.04339
16:54606665:A:C	50	100	0.83	0.01144
16:54606678:A:G	50	100	0.93	0.0236
16:54606846:G:A	50	100	1	0.01598
16:54607092:T:C	50	100	1	0.01561
16:54607121:T:A	50	100	1	0.03522
16:54607259:A:G	50	100	0.97	0.01652
16:54607576:C:T	49	100	1	0.1952
16:54608177:T:A	49	100	0.92	0.02088
16:54608637:A:G	50	100	1	0.0158
16:54608667:T:C	50	100	1	0.08115
16:54609776:C:T	50	100	1	0.0158
16:54609787:G:A	50	100	1	0.1952
16:54609929:G:A	50	100	0.94	0.02342
16:54610288:G:A	50	98	0.71	0.01834
16:54610549:C:T	50	100	0.95	0.03595
16:54610698:T:G	50	100	1	0.02669
16:54610873:G:C	50	100	1	0.0158
16:54611272:G:A	50	100	1	0.02487
16:54611535:C:T	50	100	1	0.03522
16:54611636:T:C	50	100	1	0.03522
16:54611696:G:A	50	100	0.99	0.01725
16:54611751:C:A	50	100	1	0.01906
16:54611898:G:A	50	100	1	0.01961
16:54611959:C:A	50	100	1	0.0216
16:54612156:A:G	50	100	1	0.05701
16:54612236:C:T	50	100	0.92	0.0138
16:54612530:T:C	50	100	0.98	0.171
16:54612830:C:G	50	100	1	0.02415
16:54612911:G:T	50	100	1	0.02179
16:54612923:T:C	50	100	0.99	0.3293
16:54613255:C:A	50	100	0.8	0.01126
16:54613394:T:A	50	100	1	0.02179
16:54613890:T:C	50	100	0.89	0.04158
16:54614169:A:G	50	100	1	0.05719
16:54614258:T:C	50	100	0.92	0.03032
16:54614461:T:C	50	100	1	0.0216
16:54614491:T:G	50	100	1	0.02179
16:54615126:T:C	50	100	0.94	0.02324
16:54615520:C:T	50	98	1	0.02179
16:54615967:T:G	50	100	1	0.0158
16:54616359:G:T	50	100	1	0.1952
16:54616435:C:T	50	100	0.83	0.02687
16:54617658:T:C	50	100	0.99	0.3293
16:54618244:C:T	50	100	1	0.02142
16:54618410:A:G	50	100	0.81	0.02033
16:54618524:T:C	50	100	0.98	0.01707
16:54618783:G:C	50	100	1	0.02415
16:54620657:C:A	50	100	0.92	0.02142
16:54621046:G:A	50	100	1	0.02415
16:54621422:G:A	50	100	1	0.1948
16:54622098:C:T	50	100	1	0.0443
16:54622244:G:C	50	100	1	0.02469
16:54622990:A:G	50	94	0.95	0.2211
16:54623752:T:C	50	100	0.99	0.3279
16:54623812:G:T	50	100	0.99	0.02142
16:54624379:T:A	50	100	1	0.1993
16:54624415:T:G	50	100	0.99	0.06082
16:54624667:G:A	50	100	1	0.02542
16:54624802:C:T	50	100	0.98	0.01652
16:54624812:A:G	50	100	0.9	0.01852
16:54625314:T:C	50	98	0.68	0.03667
16:54625377:G:T	50	100	0.9	0.01852
16:54625468:C:T	50	100	1	0.04103
16:54625698:A:C	50	98	0.96	0.1739
16:54626849:G:A	50	100	0.97	0.01071
16:54626899:A:C	50	100	1	0.01561
16:54627300:T:A	50	100	1	0.02524
16:54627601:C:T	50	100	1	0.04085
16:54627762:T:C	50	98	1	0.04085
16:54627800:G:T	50	100	0.9	0.02088
16:54628040:A:G	50	100	1	0.04557
16:54628070:C:T	50	100	1	0.04539
16:54628871:C:T	50	100	0.99	0.01144
16:54629032:C:G	50	98	0.95	0.1948
16:54629315:C:T	50	100	1	0.01561
16:54629483:A:G	50	100	0.84	0.01761
16:54629636:C:T	50	100	0.95	0.01107
16:54629745:C:T	50	100	0.89	0.01852
16:54629756:G:A	50	100	0.95	0.0837
16:54629984:C:G	50	100	0.98	0.01053
16:54630252:T:C	50	100	0.94	0.03413
16:54631090:A:G	50	100	0.94	0.04103
16:54631257:A:G	50	100	0.92	0.02251
16:54631507:T:C	50	98	0.95	0.3121
16:54631605:G:A	50	100	1	0.01307
16:54633444:G:C	50	100	1	0.0167
16:54633514:A:G	50	100	0.98	0.01144
16:54633786:C:A	50	98	0.94	0.3028
16:54634332:T:G	50	98	0.9	0.1881
16:54634589:T:C	50	100	1	0.0276
16:54634668:G:C	50	100	0.89	0.0216
16:54634873:C:A	50	98	0.96	0.06064
16:54635182:T:C	50	100	0.77	0.02197
16:54635934:C:T	50	98	0.89	0.0216
16:54636216:C:T	50	100	0.86	0.03758
16:54637471:A:G	50	100	0.95	0.03504
16:54637478:C:T	50	100	0.97	0.02469
16:54637590:A:G	50	100	1	0.0276
16:54637765:T:C	50	100	0.87	0.03141
16:54637807:T:C	50	98	0.94	0.3146
16:54638011:A:G	50	100	0.92	0.02179
16:54638549:G:T	50	100	1	0.01688
16:54639096:G:A	50	100	0.99	0.03649
16:54639283:C:T	50	96	0.89	0.1501
16:54639715:C:T	50	98	0.82	0.02124
16:54640193:C:T	50	92	0.69	0.2411
16:54640503:T:C	50	96	0.87	0.4477
16:54640899:C:G	50	96	0.84	0.1053
16:54641010:G:A	50	98	0.92	0.4027
16:54641378:C:T	50	100	0.68	0.01216
16:54642411:G:A	50	98	0.91	0.2918
16:54642429:A:G	50	98	0.91	0.2841
16:54643380:A:G	50	96	0.8	0.1013
16:54643601:C:T	50	98	0.94	0.4161
16:54643842:A:G	50	100	0.84	0.04739
16:54644393:C:T	50	100	0.9	0.1273
16:54645463:G:A	50	98	0.96	0.06718
16:54645756:G:C	50	96	0.89	0.1954
16:54646335:T:C	50	98	0.94	0.3865
16:54647126:G:A	50	98	0.94	0.06318
16:54647492:G:A	50	100	0.9	0.2024
16:54647634:C:T	50	100	0.84	0.04739
16:54647900:G:A	50	100	0.84	0.04793
16:54648084:G:C	50	100	0.84	0.04739
16:54648152:G:A	50	100	0.92	0.3023
16:54648299:G:A	50	98	0.97	0.06736
16:54648621:C:G	50	98	0.94	0.3856
16:54648858:T:C	50	98	0.96	0.06772
16:54649122:G:T	50	100	0.84	0.0472
16:54649300:A:G	50	98	0.95	0.06718
16:54649308:A:G	50	98	0.95	0.06718
16:54649378:C:T	50	98	0.87	0.06699
16:54649424:C:G	50	98	0.93	0.06772
16:54649890:T:C	50	98	0.89	0.1284
16:54649982:T:C	50	98	0.87	0.06009
16:54650333:C:A	50	98	0.73	0.0374
16:54650491:A:T	50	98	0.78	0.05919
16:54650708:C:G	50	96	0.81	0.2355
16:54650770:A:G	50	98	0.83	0.09423
16:54650774:G:A	50	98	0.83	0.08297
16:54651052:G:A	50	100	0.81	0.06954
16:54651286:A:G	50	100	0.85	0.1349
16:54652204:A:G	50	100	0.93	0.02088
16:54652382:T:G	50	100	0.72	0.01362
16:54652512:T:C	50	98	0.94	0.1196
16:54652539:C:T	50	98	0.93	0.1195
16:54653190:C:T	50	100	0.92	0.09895
16:54653496:C:T	50	88	0.85	0.06954
16:54653514:T:C	50	88	0.85	0.06754
16:54653515:C:T	50	88	0.86	0.06881
16:54653695:C:T	48	93.8	0.9	0.2066
16:54653770:T:G	50	98	0.9	0.2061
16:54654231:C:T	50	100	0.85	0.06609
16:54654325:A:G	50	98	0.92	0.1752
16:54655728:C:G	50	100	0.91	0.195
16:54657361:C:A	50	98	0.95	0.1451
16:54657627:A:G	50	96	0.96	0.1006
16:54658068:A:G	50	100	1	0.04975
16:54658167:C:T	50	100	1	0.01235
16:54658300:T:C	50	100	1	0.01235
16:54658863:G:A	50	94	0.98	0.4201
16:54659426:G:A	50	100	0.97	0.0915
16:54659443:T:C	50	100	0.98	0.2578
16:54659501:C:A	50	100	0.98	0.0915
16:54659717:T:A	50	100	1	0.01235
16:54659937:C:T	50	98	0.88	0.1117
16:54659959:C:G	50	100	1	0.01398
16:54660006:A:T	50	100	0.98	0.2584
16:54660102:G:A	50	100	0.97	0.1792
16:54660606:G:A	50	100	0.94	0.04357
16:54660865:G:A	50	98	0.75	0.06409
16:54661211:T:C	50	94	0.98	0.4096
16:54661261:G:A	50	100	0.98	0.07952
16:54661425:G:A	50	96	0.98	0.1004
16:54662241:A:C	50	100	0.97	0.1983
16:54662265:G:A	50	100	0.95	0.04357
16:54662275:G:A	50	100	0.97	0.06463
16:54662348:G:A	50	100	0.96	0.02106
16:54662395:T:C	50	100	0.97	0.06481
16:54662503:G:A	50	96	0.98	0.1004
16:54662683:G:T	50	100	1	0.01398
16:54662750:T:C	50	100	0.96	0.09622
16:54662765:G:C	50	100	1	0.01398
16:54662900:A:G	50	94	0.98	0.3844
16:54663005:A:G	50	100	1	0.01398
16:54663009:C:T	50	100	1	0.04993
16:54663098:T:C	50	100	0.98	0.1888
16:54663487:G:T	50	100	1	0.01235
16:54663556:A:T	50	100	0.73	0.03922
16:54663722:G:A	50	100	1	0.01398
16:54663821:A:G	50	100	1	0.01235
16:54664071:C:A	50	100	0.97	0.09459
16:54664254:A:G	50	96	0.87	0.03504
16:54664304:A:T	50	100	1	0.04993
16:54664357:G:A	50	100	0.96	0.09513
16:54664380:C:A	50	100	0.96	0.01471
16:54664475:G:A	50	96	0.98	0.1008
16:54664584:G:A	49	100	0.95	0.04339
16:54664829:A:C	50	100	0.98	0.1131
16:54664835:A:C	50	100	1	0.01398
16:54665438:A:G	50	98	0.99	0.3386
16:54665482:T:C	50	100	1	0.05011
16:54665510:C:G	50	98	0.99	0.3241
16:54665515:G:T	50	100	0.96	0.04357
16:54665636:G:T	50	98	0.99	0.3224
16:54665722:T:C	49	100	1	0.01398
16:54666086:C:T	50	96	0.99	0.2702
16:54666154:C:T	50	96	0.98	0.134
16:54666159:G:T	50	96	0.98	0.2019
16:54666163:A:G	50	98	0.97	0.1218
16:54666291:T:A	50	100	0.96	0.01997
16:54666292:A:T	50	98	0.98	0.1218
16:54666372:T:C	50	100	0.98	0.04194
16:54666453:G:T	50	100	0.94	0.0187
16:54666530:C:A	50	94	0.98	0.23
16:54666777:G:A	50	100	0.98	0.04212
16:54667001:G:A	50	100	0.98	0.2006
16:54667371:T:C	50	98	0.97	0.1122
16:54667482:C:G	50	100	0.93	0.02469
16:54667757:G:A	50	98	1	0.01398
16:54667801:G:C	49	95.9	0.99	0.3776
16:54668314:T:G	50	100	0.98	0.04176
16:54668338:A:T	50	100	0.98	0.1899
16:54668499:A:G	50	100	1	0.01398
16:54668610:G:C	50	96	0.99	0.1013
16:54668716:T:C	50	100	0.83	0.0276
16:54668938:T:G	50	98	0.99	0.07952
16:54669076:C:T	50	100	0.98	0.1895
16:54669287:A:G	50	100	1	0.01398
16:54669298:A:G	50	100	0.96	0.04339
16:54669330:A:T	50	100	0.96	0.04339
16:54669352:G:C	50	100	1	0.01398
16:54669746:C:T	50	100	0.99	0.06536
16:54669782:G:A	50	100	0.78	0.0167
16:54670149:T:C	50	100	0.98	0.06445
16:54670344:G:A	50	100	1	0.05047
16:54670831:C:T	50	100	0.97	0.04339
16:54671132:A:G	50	96	0.99	0.1002
16:54671371:C:T	49	98	0.99	0.1002
16:54671409:C:T	48	100	0.98	0.01979
16:54671469:G:A	50	96	0.99	0.0817
16:54671556:T:A	49	100	0.98	0.01979
16:54671624:G:A	50	100	1	0.01235
16:54671698:A:T	50	100	0.98	0.02215
16:54672905:C:T	50	100	0.98	0.04121
16:54673639:C:T	50	100	0.97	0.01979
16:54673703:T:C	50	100	0.77	0.0167
16:54673842:T:C	50	100	0.98	0.04503
16:54674330:G:A	50	100	0.94	0.02469
16:54674568:G:A	50	100	0.94	0.02124
16:54675105:T:C	50	100	1	0.01053
16:54675298:G:A	50	98	0.99	0.3197
16:54675702:A:G	50	96	0.98	0.09913
16:54676200:G:A	50	100	0.95	0.02106
16:54676985:C:T	50	92	0.99	0.4083
16:54677443:T:A	50	98	0.85	0.06826
16:54677691:A:C	50	100	1	0.01071
16:54678392:T:A	50	96	0.98	0.09985
16:54678563:A:G	50	100	0.96	0.01979
16:54678779:A:G	50	98	0.99	0.3707
16:54679293:G:T	50	100	0.86	0.01688
16:54679956:A:G	50	98	0.99	0.3693
16:54680201:T:A	50	100	1	0.04503
16:54680801:G:A	45	97.8	0.93	0.0915
16:54680846:C:T	47	97.9	0.61	0.01943
16:54680939:A:G	49	98	1	0.04194
16:54681331:A:G	50	100	1	0.04158
16:54681581:G:A	50	98	0.99	0.09786
16:54681648:C:A	50	100	1	0.04503
16:54681925:C:A	50	96	0.6	0.0305
16:54682377:C:T	50	98	0.99	0.3882
16:54682539:G:T	50	98	1	0.09749
16:54682881:T:G	50	100	0.88	0.04248
16:54683027:T:A	50	100	0.93	0.1957
16:54683369:C:T	50	100	1	0.04303
16:54683436:C:T	50	98	0.99	0.09749
16:54684393:G:A	50	96	1	0.1066
16:54684956:G:A	50	100	0.82	0.01924
16:54685009:G:T	50	98	0.98	0.3637
16:54685870:T:C	49	100	0.94	0.04303
16:54686264:A:T	50	100	1	0.01071
16:54686274:T:C	50	96	0.99	0.4205
16:54686397:C:A	50	100	1	0.04212
16:54686551:T:G	50	100	0.82	0.02814
16:54686636:G:A	50	100	1	0.0423
16:54686866:C:G	50	100	0.99	0.04503
16:54687128:A:G	50	100	1	0.04212
16:54687466:C:T	50	100	1	0.01434
16:54687952:A:C	50	100	1	0.04194
16:54688139:T:C	50	100	1	0.04194
16:54688502:T:C	50	100	1	0.0394
16:54689246:A:T	50	98	0.99	0.1193
16:54690466:T:A	50	98	1	0.09132
16:54690710:G:A	50	98	0.99	0.1184
16:54691584:T:C	50	98	1	0.09187
16:54691599:T:C	50	100	1	0.01289
16:54692537:T:A	50	100	0.99	0.01543
16:54692947:G:A	50	100	0.9	0.02033
16:54693068:C:T	50	98	0.98	0.1082
16:54693478:G:A	50	100	1	0.03794
16:54694025:G:A	50	100	0.98	0.2075
16:54694372:T:A	50	96	0.99	0.4196
16:54694460:T:C	50	98	0.99	0.1115
16:54694552:T:C	50	98	0.99	0.1115
16:54694594:G:T	50	100	0.9	0.189
16:54694655:C:T	50	98	0.99	0.1104
16:54694749:G:T	50	98	0.99	0.1115
16:54694800:C:T	50	100	0.95	0.0187
16:54694976:G:T	50	98	0.99	0.1106
16:54694997:C:T	50	100	1	0.03794
16:54695039:A:G	50	98	0.99	0.3818
16:54695256:C:T	50	100	0.95	0.04103
16:54695314:G:C	50	98	0.99	0.4276
16:54695579:T:C	50	98	0.98	0.4061
16:54695610:A:G	50	98	0.98	0.1218
16:54695774:C:T	50	96	0.98	0.4702
16:54695831:T:C	50	96	0.97	0.2865
16:54695881:C:T	50	98	0.79	0.02324
16:54696066:C:G	50	100	0.98	0.08025
16:54696398:T:C	50	100	0.98	0.06209
16:54696854:A:C	50	94	0.97	0.3328
16:54696952:A:C	50	100	0.99	0.2282
16:54697785:A:G	50	100	0.94	0.01979
16:54698297:A:G	50	100	0.99	0.03813
16:54698323:G:A	50	100	0.99	0.2239
16:54699089:C:T	50	100	0.99	0.04775
16:54699273:A:G	50	100	0.93	0.03994
16:54699637:T:A	50	100	0.96	0.01598
16:54699834:T:C	50	100	0.98	0.3666
16:54700094:T:C	50	100	0.96	0.01598
16:54700186:A:G	50	100	0.98	0.1151
16:54700275:A:G	50	100	0.98	0.3725
16:54700419:C:T	50	100	0.99	0.04103
16:54700595:C:A	50	98	0.99	0.2249
16:54700636:C:T	50	100	0.76	0.01652
16:54701033:T:C	50	98	0.99	0.2248
16:54701132:T:C	50	100	0.92	0.02433
16:54701139:T:C	50	100	0.92	0.02433
16:54701929:G:C	50	100	0.89	0.02705
16:54702427:G:C	50	100	0.99	0.03468
16:54702473:C:G	50	100	0.99	0.03468
16:54702511:C:A	50	98	0.94	0.0187
16:54702562:C:T	49	100	0.93	0.01834
16:54702712:C:T	49	98	0.69	0.01634
16:54702775:G:A	49	95.9	0.96	0.09495
16:54702787:T:C	44	79.5	0.97	0.4336
16:54702899:G:T	50	100	0.97	0.3562
16:54703547:A:G	50	100	0.94	0.3519
16:54703705:A:G	50	100	0.98	0.05174
16:54703836:A:G	50	100	0.94	0.02106
16:54703932:C:T	50	100	0.99	0.0472
16:54704459:G:A	50	100	0.82	0.01834
16:54704712:C:T	50	100	0.92	0.02415
16:54705015:T:G	50	98	0.96	0.1285
16:54705182:T:C	50	94	0.84	0.1589
16:54705313:G:A	50	100	0.92	0.02415
16:54705318:C:A	50	100	0.97	0.4185
16:54705367:G:T	50	98	0.97	0.12
16:54705909:C:T	50	100	0.98	0.2088
16:54706005:G:T	50	98	0.96	0.1649
16:54706564:G:A	50	100	0.98	0.09459
16:54706988:T:C	50	100	0.99	0.04031
16:54706998:A:G	50	100	0.99	0.05156
16:54707715:T:A	50	100	0.96	0.3282
16:54707832:T:C	50	100	0.85	0.02433
16:54707895:G:A	50	100	0.92	0.08715
16:54707956:C:T	50	100	0.9	0.08424
16:54708132:G:A	50	100	0.69	0.02505
16:54708373:A:G	50	96	0.85	0.04611
16:54708492:A:T	50	96	0.72	0.02923
16:54708606:C:T	50	100	0.67	0.07462
16:54709004:T:C	50	96	0.87	0.01235
16:54709206:C:A	50	84	0.67	0.1614
16:54709274:C:T	50	98	0.7	0.01452
16:54709438:G:A	50	94	0.76	0.1231
16:54709485:A:G	50	100	0.83	0.09586
16:54709526:T:G	50	94	0.83	0.3889
16:54709614:A:G	50	98	0.7	0.04521
16:54709668:G:A	50	94	0.82	0.3012
16:54709676:T:G	50	94	0.7	0.03722
16:54709793:G:C	50	94	0.82	0.2086
16:54710240:C:T	50	94	0.86	0.2478
16:54710253:G:A	50	98	0.86	0.1109
16:54710301:A:G	50	98	0.84	0.1253
16:54710305:G:A	50	98	0.69	0.01398
16:54710341:C:G	50	96	0.86	0.1886
16:54710512:T:C	50	98	0.7	0.05755
16:54710698:C:T	50	96	0.89	0.3426
16:54710995:A:G	50	100	0.91	0.01997
16:54711199:T:A	50	94	0.9	0.394
16:54711356:A:G	50	96	0.82	0.1995
16:54711419:A:T	50	100	0.88	0.122
16:54711465:G:A	50	98	0.91	0.2239
16:54711672:A:T	50	100	0.84	0.01507
16:54711698:G:A	50	94	0.89	0.3912
16:54712169:T:A	50	94	0.89	0.3729
16:54712366:T:C	50	98	0.71	0.0532
16:54712653:T:C	50	100	0.96	0.01325
16:54712680:G:A	50	96	0.83	0.1558
16:54712789:T:C	50	94	0.89	0.374
16:54713088:G:A	50	100	0.72	0.01525
16:54713649:A:G	50	98	0.85	0.01816
16:54713842:T:G	50	90	0.79	0.4887
16:54713928:G:A	50	84	0.78	0.3983
16:54714139:C:T	50	98	0.63	0.01017
16:54714298:A:G	50	98	0.61	0.01507
16:54714378:C:T	50	100	0.71	0.0207
16:54714487:A:G	50	100	0.69	0.01888
16:54714882:T:G	50	94	0.81	0.1799
16:54715035:T:C	50	100	0.86	0.0374
16:54715355:T:C	50	94	0.91	0.2676
16:54715553:A:T	50	100	0.95	0.01707
16:54715721:G:A	50	98	0.94	0.1855
16:54715817:T:G	50	96	0.94	0.2139
16:54716065:T:G	50	98	0.84	0.03468
16:54716174:G:T	50	98	0.95	0.1777
16:54716383:G:A	50	98	0.94	0.07625
16:54716445:T:C	50	92	0.84	0.09532
16:54716544:A:G	50	98	0.95	0.08152
16:54717097:A:G	50	100	0.95	0.06954
16:54717173:A:T	50	100	0.83	0.03849
16:54717306:G:A	50	100	0.94	0.1004
16:54717334:A:T	50	100	0.97	0.1478
16:54717442:C:G	50	100	0.98	0.2867
16:54717478:A:G	50	100	0.95	0.04285
16:54717895:T:C	50	100	0.94	0.04321
16:54718293:G:A	50	100	0.97	0.06518
16:54718367:T:G	50	100	0.95	0.0846
16:54718576:T:C	50	100	0.92	0.06354
16:54718858:C:T	50	100	0.96	0.195
16:54718904:A:G	50	100	0.94	0.02596
16:54718951:G:A	50	100	0.97	0.2751
16:54719136:C:A	50	100	0.92	0.02633
16:54719206:C:T	50	98	0.93	0.1249
16:54719256:G:T	50	100	0.94	0.06391
16:54719290:C:A	50	98	0.93	0.12
16:54719313:T:G	50	100	0.82	0.01362
16:54720142:A:G	50	100	0.94	0.1264
16:54720275:A:G	50	98	0.94	0.1225
16:54720709:T:A	50	100	0.81	0.01035
16:54721306:C:T	50	94	0.8	0.0699
16:54721868:G:A	50	94	0.92	0.3348
16:54722007:G:A	50	96	0.94	0.4199
16:54722478:C:T	50	96	0.96	0.3362
16:54722992:T:C	50	96	0.96	0.2141
16:54723068:G:A	50	100	0.92	0.02288
16:54723146:C:T	50	96	0.9	0.1055
16:54723492:C:G	50	98	0.76	0.02633
16:54723808:T:C	50	100	0.97	0.03214
16:54723839:C:T	50	100	0.73	0.01035
16:54724084:C:T	50	100	0.99	0.1592
16:54724359:C:T	50	100	0.73	0.01053
16:54724406:G:A	50	100	1	0.05301
16:54724850:C:A	50	100	0.99	0.3484
16:54725005:T:C	50	100	1	0.05301
16:54725541:A:T	50	100	0.96	0.04012
16:54725985:G:C	50	100	0.99	0.2872
16:54726284:G:A	50	100	1	0.1209
16:54726441:T:A	47	87.2	0.74	0.09677
16:54726443:T:A	41	82.9	0.81	0.106
16:54726445:T:A	44	88.6	0.78	0.06391
16:54726465:C:T	47	100	0.87	0.06173
16:54726467:C:T	47	97.9	0.92	0.06718
16:54726530:G:A	49	93.9	0.94	0.1066
16:54726532:G:A	49	91.8	0.94	0.1416
16:54726559:T:C	49	91.8	0.98	0.1603
16:54726562:T:A	49	87.8	0.99	0.2956
16:54726592:C:T	49	95.9	0.98	0.1594
16:54726781:C:A	50	100	1	0.2878
16:54727129:C:A	50	100	0.99	0.295
16:54727783:G:C	50	100	0.99	0.2963
16:54728032:G:C	50	98	0.99	0.2961
16:54728099:A:G	50	100	1	0.1601
16:54728498:T:C	50	100	1	0.1601
16:54728685:G:A	50	98	0.94	0.1498
16:54728698:A:T	50	100	1	0.0532
16:54729068:C:T	50	100	1	0.1206
16:54729172:A:G	50	100	0.87	0.01834
16:54729927:T:A	50	100	1	0.04975
16:54729991:G:A	50	100	0.96	0.04031
16:54730119:A:T	50	100	1	0.2965
16:54730360:A:G	50	100	1	0.01416
16:54731543:A:T	50	98	1	0.1605
16:54731803:C:G	50	98	1	0.1209
16:54731918:A:T	50	98	1	0.3506
16:54732494:G:C	50	100	0.93	0.02269
16:54732504:G:A	50	100	1	0.05301
16:54732740:G:A	50	100	0.97	0.04557
16:54732857:C:T	50	100	0.92	0.0354
16:54732929:A:G	50	98	0.99	0.297
16:54733869:A:G	50	100	0.96	0.02306
16:54734150:T:A	50	98	1	0.2883
16:54734215:A:C	50	100	0.93	0.02288
16:54734481:T:C	50	98	1	0.2901
16:54735003:G:A	50	100	0.97	0.01198
16:54735954:C:A	50	100	1	0.2883
16:54736193:T:C	50	100	0.93	0.02269
16:54736320:C:T	50	100	1	0.2885
16:54736356:G:A	50	100	0.98	0.03994
16:54736533:C:T	50	100	1	0.1131
16:54736566:C:T	50	100	1	0.2887
16:54736808:C:T	50	100	1	0.06046
16:54736858:T:C	50	100	1	0.06046
16:54736903:A:G	50	98	0.99	0.06046
16:54736973:G:A	50	100	0.98	0.03994
16:54737041:A:G	50	100	1	0.06046
16:54737328:G:A	50	100	0.98	0.03994
16:54737566:G:A	50	100	1	0.05229
16:54737680:G:T	50	100	1	0.05229
16:54737691:A:C	50	100	1	0.05229
16:54737697:A:G	50	100	1	0.05229
16:54737773:A:G	50	100	1	0.01144
16:54737796:G:A	50	100	1	0.05229
16:54738026:G:C	50	100	1	0.05229
16:54738158:T:C	50	100	1	0.05229
16:54738204:T:C	50	100	1	0.05229
16:54738227:G:C	50	100	0.96	0.04012
16:54738236:T:C	50	100	1	0.1216
16:54738247:A:G	50	100	1	0.1331
16:54738259:A:G	50	100	1	0.05229
16:54738303:A:G	50	100	1	0.05247
16:54738344:A:G	50	100	1	0.05229
16:54738400:T:C	50	100	1	0.05229
16:54738452:A:G	50	98	1	0.05229
16:54738599:A:G	50	100	1	0.1621
16:54738604:G:C	50	100	1	0.1216
16:54738666:T:C	50	100	1	0.05247
16:54738745:G:A	50	100	0.99	0.05247
16:54739079:C:A	50	100	1	0.1331
16:54739264:G:A	50	100	1	0.05211
16:54739286:G:A	50	100	1	0.05211
16:54739350:G:C	50	100	1	0.05211
16:54739426:T:A	50	100	1	0.05755
16:54739447:A:G	50	100	0.87	0.04866
16:54739455:T:A	50	100	1	0.05229
16:54739556:C:T	50	100	1	0.1218
16:54739574:G:T	50	100	1	0.05229
16:54739618:A:T	50	100	1	0.06064
16:54739641:G:C	50	98	1	0.1619
16:54739661:T:C	50	100	1	0.05229
16:54739684:T:C	50	100	1	0.05229
16:54739874:C:A	50	100	1	0.06082
16:54739977:G:C	50	100	1	0.05229
16:54740019:A:G	50	100	0.99	0.134
16:54740037:T:A	50	100	1	0.05247
16:54740129:C:G	50	100	1	0.05229
16:54740173:T:A	50	100	1	0.05229
16:54740259:G:A	50	100	1	0.05229
16:54740272:T:C	50	100	1	0.03322
16:54740399:G:C	50	100	0.97	0.01198
16:54740571:G:T	50	100	1	0.05773
16:54740747:G:A	50	100	0.97	0.03976
16:54740781:G:A	50	100	1	0.1601
16:54741062:C:T	50	100	0.92	0.01307
16:54741223:C:A	50	100	0.89	0.01126
16:54742588:C:T	50	100	0.99	0.1245
16:54742691:T:C	50	98	0.99	0.3578
16:54743162:C:T	50	100	0.98	0.1331
16:54743262:A:G	50	100	1	0.01126
16:54744550:A:G	50	100	0.96	0.0492
16:54744945:T:C	50	100	0.94	0.03359
16:54745653:T:G	50	100	0.83	0.08787
16:54746215:C:G	50	96	0.94	0.3292
16:54746229:G:T	50	100	0.94	0.1603
16:54746458:T:C	50	96	0.94	0.3435
16:54746650:T:C	50	100	0.96	0.04866
16:54746753:T:G	50	100	1	0.01126
16:54747191:C:G	50	100	0.92	0.1554
16:54747469:C:T	50	98	0.89	0.04539
16:54747747:T:G	49	100	0.9	0.01743
16:54747817:G:C	50	88	0.9	0.1028
16:54748092:C:A	50	100	0.95	0.3582
16:54748168:T:A	50	100	0.95	0.4907
16:54748421:A:C	50	100	0.96	0.217
16:54748683:A:G	50	100	0.96	0.144
16:54749246:A:G	50	100	0.98	0.01961
16:54749427:C:T	50	98	0.79	0.01035
16:54749666:T:G	50	100	0.99	0.07008
16:54750254:C:T	50	100	0.98	0.1512
16:54750389:T:C	50	100	0.98	0.2309
16:54751591:T:C	50	100	0.98	0.05792
16:54751776:G:A	48	100	0.9	0.01071
16:54751984:C:T	50	100	0.97	0.3085
16:54752376:G:A	50	100	0.96	0.1048
16:54752681:G:A	50	98	0.97	0.2021
16:54752728:T:A	50	100	0.99	0.07208
16:54753267:A:T	50	100	0.97	0.02487
16:54753570:A:C	50	100	0.99	0.07208
16:54754119:T:G	50	100	0.99	0.3902
16:54754171:C:T	50	100	0.92	0.03722
16:54754783:G:A	50	100	0.98	0.02378
16:54754808:T:G	50	100	0.99	0.1558
16:54755307:A:G	50	100	0.99	0.1558
16:54756834:C:T	50	100	0.94	0.02397
16:54756889:C:T	50	100	0.99	0.4599
16:54757107:C:T	50	100	0.99	0.1416
16:54757979:G:A	50	98	0.99	0.1581
16:54758162:C:T	50	100	0.76	0.01325
16:54759884:G:A	50	100	0.99	0.3464
16:54759978:G:A	50	100	0.99	0.02887
16:54760060:G:A	50	100	0.98	0.02923
16:54760189:G:A	50	100	0.99	0.3873
16:54760800:C:T	50	100	1	0.01235
16:54760809:T:G	50	100	0.99	0.1423
16:54760825:T:C	50	100	0.99	0.02378
16:54761626:C:G	50	100	0.99	0.3468
16:54761820:T:A	50	100	0.99	0.467
16:54761914:C:T	50	100	0.99	0.466
16:54762498:G:A	50	100	1	0.2309
16:54762746:G:C	50	100	1	0.01943
16:54762749:C:T	50	100	1	0.01943
16:54762913:A:G	50	100	1	0.01943
16:54763431:A:G	50	100	1	0.156
16:54764099:C:T	50	100	0.99	0.156
16:54764399:A:G	50	100	0.98	0.1471
16:54764455:C:T	50	100	1	0.3833
16:54764456:G:T	50	100	1	0.02923
16:54764546:C:T	50	100	1	0.1558
16:54764766:A:G	50	100	0.99	0.3457
16:54765788:G:A	50	100	0.96	0.09023
16:54765792:T:C	50	100	1	0.01979
16:54766049:C:T	50	100	0.8	0.01688
16:54766243:C:T	50	100	0.97	0.1
16:54767505:T:A	50	100	0.99	0.04503
16:54768388:C:T	50	100	1	0.01307
16:54768547:C:T	50	100	0.95	0.01307
16:54769096:G:T	50	100	0.8	0.01253
16:54769098:A:G	50	100	0.97	0.1004
16:54769306:G:C	50	98	0.99	0.4597
16:54771514:C:T	50	100	1	0.2269
16:54772077:T:C	50	100	0.99	0.04466
16:54772270:T:A	50	98	0.96	0.1002
16:54772273:A:C	50	100	0.97	0.1006
16:54772511:A:G	50	100	1	0.04648
16:54772901:T:C	50	100	1	0.04666
16:54773014:G:A	50	100	1	0.01162
16:54773092:T:C	50	98	0.96	0.1031
16:54773350:T:C	50	100	0.98	0.01235
16:54773545:T:C	50	100	0.96	0.07462
16:54773857:A:C	50	100	0.99	0.3511
16:54774486:T:C	50	100	0.97	0.01598
16:54774537:G:A	50	100	1	0.2266
16:54775621:C:T	50	96	0.99	0.4285
16:54775991:C:T	50	100	0.99	0.2269
16:54776114:G:A	50	96	0.98	0.4286
16:54776681:C:T	50	100	0.75	0.01235
16:54776717:A:T	50	98	0.99	0.05447
16:54777091:G:A	50	100	1	0.01071
16:54778421:T:G	50	100	0.95	0.2896
16:54779503:T:C	50	100	0.97	0.03086
16:54779607:G:A	50	100	0.99	0.2912
16:54779631:T:C	50	100	1	0.03086
16:54779889:A:G	50	100	0.99	0.3094
16:54781065:C:A	50	100	1	0.1193
16:54781069:C:A	50	100	0.99	0.1187
16:54781091:T:C	50	100	1	0.2028
16:54781322:G:A	50	100	0.94	0.03595
16:54781527:T:G	50	98	1	0.2451
16:54782211:A:G	50	100	0.99	0.3017
16:54782331:G:A	50	100	1	0.2021
16:54782637:G:A	50	100	1	0.1865
16:54782818:A:G	50	100	1	0.1866
16:54782894:G:T	50	98	0.94	0.02342
16:54782910:G:A	50	100	1	0.0394
16:54783041:G:C	50	100	1	0.3909
16:54783167:G:A	50	100	1	0.03922
16:54783459:C:T	50	100	1	0.2119
16:54783783:G:T	50	98	0.8	0.01162
16:54783871:C:A	50	100	1	0.01452
16:54784079:A:G	50	98	0.93	0.03649
16:54784380:T:G	50	100	0.98	0.1117
16:54784850:T:C	50	100	1	0.1944
16:54785009:C:T	50	100	1	0.1948
16:54785245:T:C	50	100	1	0.177
16:54785322:G:T	50	100	1	0.3903
16:54785419:C:G	50	100	0.94	0.03595
16:54785556:C:T	50	100	1	0.1772
16:54785589:A:G	50	100	1	0.1948
16:54785745:G:T	50	100	0.97	0.1385
16:54785958:G:A	50	100	0.99	0.1768
16:54786152:G:A	50	100	1	0.3891
16:54786175:C:T	50	100	0.97	0.1129
16:54786422:C:T	50	100	1	0.108
16:54786520:A:C	50	100	0.98	0.1117
16:54786889:C:T	50	100	0.98	0.02233
16:54787033:G:A	50	100	0.98	0.01307
16:54787097:G:A	50	100	1	0.02233
16:54787214:T:A	50	100	1	0.02233
16:54787879:C:T	50	100	1	0.1089
16:54788129:C:T	47	97.9	1	0.02269
16:54788236:C:T	50	100	0.73	0.01216
16:54788370:T:C	50	100	1	0.2373
16:54788374:T:C	50	100	1	0.2373
16:54788395:A:G	50	100	0.99	0.02796
16:54788469:C:G	50	100	1	0.3115
16:54788651:C:T	50	100	0.97	0.0236
16:54788848:G:C	50	100	1	0.3114
16:54789388:G:C	50	100	1	0.1674
16:54789414:T:G	50	100	1	0.2375
16:54789584:A:T	50	100	1	0.2611
16:54790352:T:C	50	100	1	0.01362
16:54790387:T:C	50	100	0.96	0.01307
16:54790724:C:A	50	100	0.96	0.01307
16:54791442:A:G	50	98	1	0.04031
16:54792074:G:A	50	100	0.98	0.112
16:54792076:T:C	50	100	0.98	0.1122
16:54792523:G:T	50	100	0.98	0.2694
16:54792643:A:G	50	100	0.99	0.1638
16:54792666:G:T	50	100	0.99	0.02778
16:54793222:A:G	50	100	1	0.1605
16:54793462:C:T	50	100	1	0.1587
16:54793577:C:A	50	100	1	0.1629
16:54793851:G:C	50	98	0.89	0.01634
16:54793873:G:A	50	100	0.99	0.4236
16:54793966:C:T	50	100	0.99	0.02179
16:54793994:T:C	50	100	1	0.3486
16:54794315:C:T	50	100	1	0.01852
16:54794753:C:G	50	100	1	0.1605
16:54794908:A:C	50	100	1	0.01362
16:54795611:T:A	50	100	0.99	0.4339
16:54795653:A:G	50	100	1	0.1605
16:54795943:G:A	50	100	1	0.1587
16:54796063:C:A	50	100	0.99	0.2856
16:54796575:G:T	50	100	0.99	0.1175
16:54797152:C:T	50	100	1	0.1603
16:54797262:G:A	50	100	0.84	0.0699
16:54797630:C:T	50	100	1	0.2273
16:54798201:T:C	50	100	1	0.3522
16:54799611:A:G	50	100	0.99	0.4833
16:54799870:G:C	50	100	1	0.4866
16:54800225:A:T	50	100	0.99	0.2854
16:54801673:A:G	50	100	1	0.3504
16:54802057:G:A	50	100	0.94	0.01126
16:54802292:A:G	50	98	0.9	0.02378
16:54802647:C:T	50	96	0.87	0.01489
16:54803156:A:T	50	100	1	0.3562
16:54803937:T:C	50	100	1	0.1425
16:54804317:C:T	50	100	1	0.1509
16:54804488:G:A	50	100	1	0.1409
16:54804513:A:G	50	100	0.99	0.1077
16:54804855:C:T	50	100	0.97	0.1106
16:54805448:A:G	50	100	0.98	0.03413
16:54806131:T:C	50	100	0.99	0.1498
16:54806528:G:T	50	100	1	0.3301
16:54808040:C:T	50	100	0.79	0.01307
16:54808162:A:G	50	98	0.99	0.1837
16:54808324:C:T	50	100	0.98	0.1071
16:54808685:C:T	50	100	1	0.03686
16:54809351:G:A	50	100	0.97	0.1184
16:54809819:C:G	50	100	1	0.3555
16:54810069:A:G	50	100	1	0.3557
16:54810105:C:T	50	100	0.96	0.02197
16:54810242:C:T	50	96	0.98	0.2151
16:54810946:A:G	50	100	0.99	0.1469
16:54811121:A:G	50	100	0.99	0.1471
16:54812111:C:T	50	100	1	0.02814
16:54812457:T:G	50	100	0.98	0.1462
16:54812471:A:G	50	100	1	0.2725
16:54812820:T:C	50	98	0.98	0.1491
16:54812856:C:G	50	98	0.97	0.06935
16:54813202:A:G	50	100	0.97	0.1186
16:54813470:A:G	50	98	0.98	0.1491
16:54813651:G:A	50	100	0.88	0.01198
16:54814002:C:T	50	100	0.97	0.1463
16:54814111:G:A	50	100	0.95	0.0374
16:54815530:C:A	50	100	0.98	0.1142
16:54815985:A:G	50	100	0.98	0.1509
16:54816804:G:A	50	98	0.99	0.3566
16:54817059:A:C	49	98	0.98	0.3631
16:54817491:C:G	50	100	0.92	0.03504
16:54817829:A:C	50	100	0.99	0.4067
16:54817966:C:G	50	100	0.99	0.2516
16:54818000:C:T	50	98	0.99	0.3578
16:54818046:G:T	50	100	0.97	0.08914
16:54818555:G:A	50	100	0.94	0.03794
16:54819025:A:C	50	100	0.99	0.1494
16:54819704:C:T	50	100	0.98	0.409
16:54819782:A:C	50	98	0.9	0.06009
16:54819787:C:G	50	96	0.95	0.1779
16:54820221:A:T	50	100	0.98	0.1418
16:54820554:T:C	50	100	0.99	0.2565
16:54820654:T:C	50	100	0.87	0.01416
16:54820824:C:G	50	100	0.98	0.3293
16:54821346:T:A	50	100	0.89	0.02233
16:54821382:G:A	50	100	0.99	0.1549
16:54821489:A:T	49	100	0.98	0.3288
16:54821902:T:C	50	100	0.99	0.1422
16:54822759:C:T	50	100	0.98	0.1167
16:54822874:A:G	50	100	0.98	0.1311
16:54823004:T:A	50	98	0.9	0.01816
16:54823021:T:G	50	96	0.96	0.2974
16:54823244:G:C	50	100	0.97	0.1351
16:54823314:C:A	50	100	0.97	0.2823
16:54823465:G:A	50	100	0.98	0.4221
16:54823688:T:C	50	100	0.98	0.1338
16:54823752:G:A	50	100	0.97	0.2832
16:54823921:A:G	50	100	0.94	0.0118
16:54823959:A:G	50	100	0.97	0.2832
16:54823994:T:C	50	100	0.94	0.0118
16:54824006:A:G	50	98	0.94	0.2195
16:54824057:A:G	50	100	0.97	0.1309
16:54824207:T:G	50	100	0.74	0.01198
16:54824732:T:C	50	98	0.87	0.03304
16:54824741:G:A	50	96	0.91	0.3775
16:54825202:T:C	50	100	0.94	0.4973
16:54825820:G:T	50	98	0.95	0.2981
16:54826008:A:C	50	98	0.98	0.3094
16:54826279:C:T	50	98	0.95	0.1126
16:54826280:G:A	50	98	0.92	0.03195
16:54826312:C:T	50	96	0.98	0.3415
16:54826316:T:C	50	98	0.92	0.03177
16:54826337:C:T	50	96	0.95	0.4633
16:54826935:G:A	50	96	0.95	0.4332
16:54826941:C:A	50	94	0.94	0.2963
16:54826943:T:C	50	96	0.95	0.3889
16:54827162:T:C	50	96	0.96	0.3918
16:54827320:C:T	50	98	0.98	0.3086
16:54827351:C:T	50	98	0.92	0.03177
16:54827425:T:G	50	98	0.97	0.3588
16:54827642:G:T	50	98	0.98	0.3083
16:54827999:G:A	50	100	0.95	0.03813
16:54828562:T:A	50	98	0.97	0.3584
16:54828750:T:C	50	100	0.95	0.01779
16:54828841:G:T	50	98	0.96	0.2994
16:54828949:G:T	49	100	0.95	0.4985
16:54829722:C:G	50	98	0.94	0.1981
16:54829901:G:A	50	98	0.96	0.297
16:54829941:T:C	50	98	0.95	0.3489
16:54830010:C:T	50	98	0.87	0.03286
16:54830104:C:T	50	98	0.83	0.03322
16:54830247:A:G	50	98	0.95	0.3609
16:54830765:A:G	50	98	0.93	0.195
16:54830780:G:A	50	100	0.85	0.05519
16:54830880:C:T	50	100	0.77	0.01979
16:54831174:C:A	50	98	0.77	0.1107
16:54831175:C:T	50	98	0.94	0.3088
16:54831534:C:T	50	96	0.92	0.2999
16:54832202:G:A	50	100	0.78	0.06373
16:54832429:C:T	50	100	0.86	0.04611
16:54832449:C:A	50	98	0.82	0.1284
16:54832538:T:C	50	88	0.77	0.2567
16:54832822:A:G	50	100	0.81	0.04176
16:54833468:T:G	50	98	0.83	0.01216
16:54833724:T:G	50	98	0.82	0.01979
16:54834054:A:G	50	96	0.92	0.1534
16:54834171:G:A	50	100	0.75	0.01725
16:54834402:C:T	50	100	0.96	0.1837
16:54834555:A:C	50	100	0.97	0.01198
16:54834681:C:A	50	100	0.98	0.1837
16:54834787:G:A	50	100	0.89	0.03377
16:54836180:G:A	50	98	0.99	0.2019
16:54836801:G:T	50	98	1	0.2019
16:54837011:G:T	50	100	0.96	0.05991
16:54837465:C:T	50	100	0.95	0.0345
16:54837747:G:T	50	98	0.98	0.28
16:54838531:C:G	50	100	1	0.01235
16:54839007:G:A	50	98	0.96	0.1256
16:54839606:G:A	50	100	0.84	0.05519
16:54839890:G:A	50	98	0.98	0.2798
16:54839923:C:T	50	100	0.95	0.03486
16:54840066:C:G	50	98	0.94	0.0285
16:54840104:T:C	50	100	0.98	0.09568
16:54840365:A:T	50	98	0.98	0.1786
16:54840578:T:G	50	100	0.97	0.03649
16:54840723:C:T	50	98	0.98	0.1806
16:54842659:A:G	50	100	0.96	0.0325
16:54843204:G:A	50	98	0.79	0.02887
16:54843231:T:C	50	100	0.97	0.03086
16:54844111:G:A	50	100	0.96	0.03341
16:54844138:C:T	50	100	1	0.02215
16:54844243:A:G	50	100	0.97	0.06772
16:54844390:A:G	50	100	0.96	0.03286
16:54844533:T:C	50	96	0.99	0.2752
16:54844651:T:G	50	100	0.99	0.01979
16:54845005:G:A	50	100	0.83	0.01017
16:54845550:T:A	50	100	0.96	0.03395
16:54845569:C:T	50	98	0.94	0.0345
16:54845828:T:G	49	89.8	0.87	0.1816
16:54846336:T:G	50	100	0.69	0.01035
16:54846612:C:G	50	100	0.99	0.2335
16:54846616:T:C	50	100	0.99	0.2344
16:54846618:C:T	50	100	0.98	0.2674
16:54846703:G:T	50	100	0.98	0.2674
16:54846813:A:C	50	100	0.99	0.2344
16:54846926:C:T	50	100	1	0.02179
16:54847128:C:T	50	98	0.99	0.03813
16:54847171:G:C	50	100	0.98	0.03068
16:54847746:C:G	50	100	0.98	0.2378
16:54847838:C:A	50	98	0.97	0.2749
16:54847914:C:T	50	100	0.98	0.1819
16:54848164:C:T	50	100	0.94	0.01961
16:54848169:A:G	50	98	0.98	0.2204
16:54848189:C:T	50	98	0.98	0.2269
16:54848293:C:G	50	98	0.98	0.2079
16:54848633:T:C	50	96	0.97	0.189
16:54848751:A:G	50	98	0.96	0.04884
16:54849134:C:T	50	98	0.98	0.3341
16:54849451:C:T	50	100	0.98	0.3506
16:54849709:A:G	50	98	0.98	0.08878
16:54849836:A:G	50	100	0.98	0.03667
16:54850082:A:G	50	100	0.96	0.02451
16:54850120:G:T	50	100	0.98	0.2618
16:54850562:C:T	50	100	0.98	0.2807
16:54850701:G:A	50	100	0.99	0.2807
16:54850704:C:G	50	100	0.99	0.2807
16:54851034:T:C	50	98	1	0.08624
16:54851116:T:C	50	100	0.99	0.2838
16:54851135:G:A	50	100	0.99	0.281
16:54851235:A:G	50	100	0.99	0.02269
16:54851242:C:T	50	100	0.99	0.2809
16:54851313:T:C	50	98	0.99	0.2148
16:54851406:G:A	50	100	0.99	0.2809
16:54851603:T:G	50	100	1	0.02614
16:54851928:G:A	50	100	1	0.0167
16:54851990:G:A	50	98	0.99	0.2173
16:54852214:G:A	50	98	0.99	0.1854
16:54852434:C:T	50	98	1	0.1981
16:54852477:T:G	50	100	0.98	0.04139
16:54852567:T:C	50	100	1	0.2849
16:54852921:A:G	50	98	1	0.08624
16:54852959:C:T	50	98	1	0.08624
16:54853038:A:C	50	98	1	0.02251
16:54853274:A:T	50	100	1	0.02015
16:54853411:T:A	50	100	1	0.2834
16:54854009:A:C	50	100	1	0.2836
16:54854682:A:T	50	98	1	0.08624
16:54854858:A:G	50	100	1	0.2834
16:54855552:C:T	50	98	1	0.1973
16:54855579:C:T	50	100	0.66	0.01017
16:54855584:T:A	50	100	1	0.06373
16:54855647:C:T	50	100	0.73	0.01761
16:54855685:C:A	50	98	1	0.02251
16:54855826:C:T	50	100	1	0.2948
16:54856105:T:C	50	98	1	0.1872
16:54856743:G:A	50	98	1	0.07062
16:54857022:T:C	50	100	1	0.02033
16:54857252:G:C	50	100	1	0.2856
16:54857266:C:T	50	98	1	0.1816
16:54857367:T:C	50	100	0.98	0.03667
16:54857492:A:G	50	100	0.99	0.3464
16:54857532:G:T	50	100	1	0.0167
16:54857888:T:C	50	92	0.85	0.08987
16:54858105:G:A	50	98	1	0.219
16:54858448:C:T	50	100	1	0.2584
16:54858927:G:C	50	100	1	0.02306
16:54859148:G:C	50	100	1	0.0325
16:54859196:T:A	50	90	1	0.02651
16:54859236:C:T	50	98	0.99	0.02251
16:54859593:G:T	50	96	0.99	0.1855
16:54860124:G:A	50	98	1	0.04575
16:54860251:T:C	50	98	0.98	0.02251
16:54860274:C:T	50	100	1	0.02324
16:54860383:C:G	50	98	0.99	0.1868
16:54860410:G:A	50	98	0.99	0.179
16:54860543:T:C	50	100	1	0.01834
16:54860669:C:G	50	100	0.97	0.02741
16:54861261:C:T	50	100	0.98	0.03667
16:54861389:C:T	50	98	0.88	0.04466
16:54862098:A:G	50	94	0.9	0.3175
16:54862106:G:A	50	98	0.89	0.01253
16:54862510:T:C	50	100	0.97	0.02251
16:54862889:C:G	50	98	0.83	0.01725
16:54863314:G:A	50	98	0.99	0.1814
16:54863540:G:C	50	98	0.98	0.2271
16:54863809:A:G	50	100	0.97	0.02741
16:54863933:G:A	50	100	0.97	0.02741
16:54864329:C:T	50	100	0.97	0.0276
16:54864341:C:A	50	98	0.98	0.1846
16:54864555:G:C	50	100	0.97	0.03341
16:54864626:C:T	50	100	0.98	0.3499
16:54865813:A:C	50	98	0.98	0.1868
16:54866366:A:G	50	100	0.98	0.3457
16:54866436:C:T	50	98	0.96	0.04975
16:54866595:T:A	50	100	0.73	0.01271
16:54866681:A:G	50	100	0.97	0.01507
16:54867105:C:T	50	100	1	0.02106
16:54867778:G:A	50	100	0.98	0.065
16:54867916:C:T	50	98	0.92	0.02215
16:54868384:T:C	50	98	0.76	0.01707
16:54868633:T:C	50	98	0.9	0.02233
16:54868648:A:G	50	100	0.97	0.06445
16:54868739:G:A	50	98	0.96	0.2137
16:54869771:T:C	49	93.9	0.87	0.04993
16:54869823:G:A	49	89.8	0.86	0.3306
16:54869868:G:A	49	100	0.76	0.01035
16:54869886:G:C	50	98	1	0.02251
16:54869983:C:A	50	98	1	0.01943
16:54870919:A:G	50	100	0.99	0.0236
16:54871010:G:T	50	98	0.95	0.3041
16:54871235:G:T	50	100	0.96	0.1496
16:54871670:T:C	50	100	0.97	0.1534
16:54871774:G:A	50	100	0.99	0.01852
16:54871793:C:T	50	100	1	0.02215
16:54872142:C:A	50	98	1	0.04775
16:54872276:G:C	50	100	1	0.02215
16:54872415:G:A	50	100	0.97	0.1541
16:54872893:C:T	50	100	1	0.02197
16:54872983:C:A	50	98	0.94	0.3747
16:54873061:C:G	50	100	1	0.02197
16:54873228:A:C	50	100	0.97	0.1543
16:54873286:C:T	50	98	1	0.04829
16:54873287:G:C	50	100	0.96	0.1058
16:54873354:G:A	50	100	1	0.02215
16:54873793:G:A	50	100	1	0.02215
16:54874642:G:A	50	98	0.92	0.01289
16:54874715:C:T	50	100	1	0.02233
16:54874874:A:C	50	100	1	0.02215
16:54875019:C:T	50	100	0.96	0.02832
16:54875489:G:C	50	100	1	0.02215
16:54876049:G:A	50	100	1	0.02215
16:54876072:G:A	50	98	0.94	0.4043
16:54876610:T:G	50	100	0.98	0.193
16:54876807:T:G	50	100	0.99	0.1636
16:54876935:C:T	50	98	0.95	0.05628
16:54878387:A:G	50	98	0.96	0.02378
16:54878666:T:C	50	100	0.99	0.1541
16:54878756:T:C	50	100	0.99	0.1541
16:54879951:C:T	50	100	0.98	0.1545
16:54880083:G:A	50	100	1	0.02215
16:54880363:G:C	50	98	0.92	0.02542
16:54881370:G:A	50	98	0.98	0.3972
16:54881481:A:C	50	100	0.96	0.1258
16:54881598:T:C	50	94	0.96	0.2426
16:54881892:A:G	50	100	1	0.01797
16:54882214:C:T	50	100	0.99	0.01325
16:54882223:T:C	50	94	0.97	0.2593
16:54882592:G:C	50	100	1	0.01779
16:54882809:G:T	50	100	1	0.01779
16:54883195:T:C	50	100	0.98	0.03322
16:54883323:T:G	50	96	0.97	0.2416
16:54883324:T:A	50	96	0.97	0.2413
16:54883356:G:A	50	96	0.97	0.2416
16:54883749:C:T	50	100	1	0.01779
16:54883995:T:A	50	100	0.98	0.3729
16:54884546:T:C	50	100	0.98	0.3727
16:54884572:G:A	50	100	0.98	0.3727
16:54884583:C:G	50	100	0.97	0.3742
16:54885427:C:T	50	100	1	0.01325
16:54886467:T:C	50	98	0.75	0.02197
16:54886769:G:C	50	100	1	0.01325
16:54887064:A:G	50	100	0.93	0.03177
16:54887894:C:T	50	100	1	0.01761
16:54887984:G:A	50	100	0.92	0.02269
16:54888058:C:A	50	100	0.98	0.3862
16:54888060:C:T	50	96	0.73	0.02197
16:54888072:G:A	50	100	1	0.01888
16:54888524:T:A	50	100	0.91	0.02269
16:54888590:C:T	50	100	1	0.01761
16:54888976:G:A	50	100	0.97	0.2979
16:54889419:C:T	50	100	0.96	0.06863
16:54891223:T:A	50	96	0.66	0.01906
16:54891261:C:T	50	100	0.69	0.01162
16:54891533:T:C	50	100	1	0.01144
16:54891670:C:G	50	100	0.99	0.3942
16:54892078:A:G	50	100	0.97	0.04121
16:54892245:A:G	50	100	0.98	0.3943
16:54892294:T:G	50	100	0.97	0.04121
16:54892625:G:T	49	100	0.98	0.1705
16:54892678:G:A	50	98	0.96	0.02288
16:54892708:T:C	49	100	0.97	0.04121
16:54892862:A:G	50	100	0.99	0.01761
16:54893084:G:T	50	100	1	0.01053
16:54893316:A:G	50	100	1	0.01307
16:54893493:C:T	50	100	0.99	0.3836
16:54893965:C:A	50	100	0.96	0.01362
16:54894214:G:A	50	100	1	0.01307
16:54894300:G:A	50	100	1	0.01307
16:54894438:C:T	50	100	0.98	0.1707
16:54894548:T:A	50	100	0.99	0.3003
16:54894623:C:T	50	100	0.98	0.0679
16:54894649:A:C	50	100	0.88	0.0216
16:54894778:G:A	50	100	0.98	0.0679
16:54894999:T:C	50	100	0.96	0.03486
16:54895509:T:G	50	100	0.99	0.2685
16:54895913:G:T	50	100	0.7	0.02378
16:54895983:G:A	50	100	1	0.2899
16:54896091:G:T	50	100	0.98	0.2342
16:54896276:T:C	50	100	0.99	0.3967
16:54896458:G:A	50	100	0.98	0.1162
16:54896998:G:A	50	100	0.98	0.1162
16:54897228:T:C	50	100	0.99	0.02633
16:54897529:C:T	50	100	1	0.01761
16:54898259:T:C	50	100	0.99	0.04375
16:54898510:G:A	50	100	1	0.01761
16:54899438:A:G	50	100	1	0.2847
16:54899747:T:A	50	94	0.88	0.1367
16:54899749:T:C	50	94	0.88	0.1367
16:54899758:C:G	50	100	1	0.01779
16:54900195:G:A	50	100	1	0.2574
16:54900307:G:A	50	100	1	0.01816
16:54900372:C:G	50	100	1	0.01797
16:54900548:T:C	50	100	1	0.01779
16:54900733:C:T	50	100	0.99	0.02124
16:54901004:A:G	50	100	1	0.2656
16:54901009:A:G	50	100	1	0.2656
16:54901356:C:G	50	100	0.99	0.04757
16:54901543:T:C	50	100	1	0.01779
16:54901635:C:A	50	100	1	0.01779
16:54901718:C:T	50	90	0.86	0.1033
16:54902592:G:T	50	100	1	0.2656
16:54903057:G:C	50	100	1	0.01289
16:54903118:A:G	50	100	1	0.01761
16:54903188:T:C	50	100	1	0.266
16:54903244:G:T	50	100	0.99	0.02633
16:54903330:C:T	50	100	1	0.284
16:54903430:C:T	50	100	0.65	0.01797
16:54903478:T:C	50	100	0.97	0.01779
16:54903500:G:A	50	98	0.8	0.04466
16:54904147:A:G	50	100	1	0.01779
16:54905069:C:A	50	100	1	0.02106
16:54905305:T:G	50	100	0.99	0.01289
16:54905512:C:T	50	100	1	0.2841
16:54905669:C:T	50	100	0.97	0.0659
16:54905845:G:A	50	100	1	0.284
16:54906085:G:A	50	100	1	0.01816
16:54906130:A:C	50	98	0.82	0.0374
16:54906191:C:A	50	100	1	0.1754
16:54906311:G:A	47	97.9	0.91	0.04702
16:54906968:G:T	50	100	1	0.2658
16:54907556:G:A	50	100	1	0.2658
16:54907827:C:T	50	100	1	0.2622
16:54907964:C:G	50	100	0.99	0.05537
16:54907965:G:T	50	100	1	0.01816
16:54907978:G:A	50	100	1	0.2622
16:54908911:C:T	50	100	0.99	0.3715
16:54909009:A:G	50	100	1	0.01816
16:54909104:A:C	50	100	1	0.01779
16:54909333:T:C	50	94	0.9	0.1365
16:54909373:C:T	50	100	1	0.01816
16:54909616:C:T	50	98	0.82	0.03704
16:54909688:C:A	50	100	1	0.01779
16:54910737:C:T	50	100	1	0.2571
16:54911191:T:C	50	100	1	0.01816
16:54913330:G:A	50	100	1	0.01816
16:54913384:A:C	50	100	1	0.282
16:54913736:G:A	50	100	1	0.1293
16:54914015:T:C	50	100	1	0.01779
16:54914430:G:C	50	100	1	0.01779
16:54914743:G:A	50	100	1	0.2794
16:54914794:T:A	50	100	1	0.02106
16:54914945:A:G	50	100	0.91	0.2872
16:54915044:T:C	50	100	1	0.01816
16:54915253:G:A	47	95.7	0.98	0.2589
16:54915263:G:C	47	97.9	0.99	0.04666
16:54915309:C:T	50	100	1	0.01816
16:54915322:A:G	50	98	1	0.279
16:54915602:T:G	50	100	0.97	0.06609
16:54916628:C:T	50	100	1	0.01289
16:54916655:C:T	50	100	1	0.01797
16:54916988:G:A	50	98	0.82	0.03758
16:54917938:C:T	50	100	1	0.2783
16:54917939:G:A	50	100	0.97	0.0659
16:54918023:C:T	50	100	0.95	0.06609
16:54918173:C:T	50	100	1	0.26
16:54918400:G:C	50	100	0.97	0.0659
16:54919202:G:A	50	100	1	0.01943
16:54919685:A:T	50	100	1	0.1748
16:54919790:C:T	50	100	1	0.01816
16:54920532:T:C	50	100	1	0.01779
16:54920621:G:A	50	100	1	0.26
16:54920827:C:T	50	100	1	0.2602
16:54921148:G:A	50	100	1	0.2602
16:54921228:G:A	50	100	1	0.01816
16:54921294:A:T	50	100	1	0.01779
16:54922522:A:G	50	100	1	0.0472
16:54922593:G:C	50	100	1	0.02614
16:54923020:T:C	50	100	1	0.1412
16:54923262:C:T	50	100	1	0.2625
16:54923645:C:T	50	100	1	0.01816
16:54923763:C:T	50	100	1	0.01816
16:54923795:A:G	50	100	1	0.02106
16:54924551:G:T	50	100	1	0.01816
16:54925498:A:T	50	100	0.98	0.02487
16:54925891:C:T	50	100	1	0.01761
16:54926207:A:G	50	100	1	0.01779
16:54926407:C:T	50	100	1	0.2805
16:54926554:T:G	50	100	0.69	0.0118
16:54926609:T:G	50	100	1	0.02106
16:54927071:G:C	50	100	1	0.2781
16:54927736:C:T	49	100	1	0.01761
16:54927962:C:G	50	100	1	0.01779
16:54928094:G:A	49	100	1	0.01779
16:54928224:G:A	50	100	1	0.2598
16:54928264:A:T	50	100	1	0.2598
16:54928628:C:T	50	100	0.76	0.01307
16:54929206:C:T	50	100	1	0.2607
16:54929221:G:T	50	100	0.71	0.0118
16:54929346:C:G	50	100	1	0.2787
16:54929379:G:A	50	100	1	0.0167
16:54929902:G:A	50	100	1	0.02124
16:54930014:T:C	50	100	1	0.2772
16:54930241:T:G	50	100	1	0.04702
16:54930715:C:G	50	100	0.91	0.2977
16:54930964:A:G	49	95.9	1	0.2988
16:54931629:C:G	50	100	1	0.1249
16:54931789:A:G	50	100	1	0.02578
16:54933128:C:T	50	100	1	0.02288
16:54933184:C:A	50	98	0.91	0.3032
16:54933297:C:T	48	97.9	1	0.06064
16:54934045:A:C	50	90	0.85	0.09495
16:54934047:A:C	50	98	0.99	0.2513
16:54934103:C:G	50	98	0.8	0.01652
16:54934327:A:G	50	98	1	0.2985
16:54934690:G:A	50	100	1	0.01616
16:54935523:C:T	50	100	0.91	0.3103
16:54935544:C:G	50	100	1	0.01616
16:54935612:T:G	50	100	1	0.175
16:54936558:G:C	50	100	1	0.152
16:54938205:A:T	50	100	1	0.01616
16:54938246:G:C	50	100	1	0.1614
16:54938249:G:A	50	100	1	0.01616
16:54938352:T:A	49	98	0.89	0.1906
16:54938710:G:A	50	100	1	0.04139
16:54939195:T:A	50	100	0.89	0.02306
16:54939256:C:G	50	100	1	0.06082
16:54939307:G:A	50	100	0.83	0.01307
16:54940112:C:T	50	100	1	0.157
16:54940771:T:C	50	100	0.99	0.1294
16:54941075:G:A	50	100	0.97	0.0158
16:54941167:C:T	50	100	1	0.06082
16:54941250:A:C	50	100	1	0.1574
16:54941519:G:A	50	100	1	0.1574
16:54941718:G:A	50	100	1	0.1411
16:54941817:T:G	50	98	0.98	0.3629
16:54941823:T:G	50	100	1	0.2987
16:54942237:C:G	50	100	1	0.0158
16:54942462:C:T	50	98	0.95	0.1394
16:54942523:G:A	50	100	1	0.01198
16:54942542:G:A	50	100	0.99	0.04702
16:54942584:T:C	50	100	1	0.1329
16:54942794:G:A	50	100	1	0.1329
16:54942832:C:A	50	100	1	0.15
16:54942974:A:G	50	100	0.99	0.1329
16:54943360:A:C	50	100	1	0.0158
16:54943752:T:C	50	100	0.98	0.1503
16:54943811:C:T	50	100	0.93	0.01743
16:54943930:T:C	50	100	1	0.0158
16:54944070:T:C	50	98	0.82	0.01743
16:54944139:T:A	50	100	1	0.01725
16:54944548:A:G	50	100	1	0.2939
16:54944721:A:G	50	100	1	0.01198
16:54944875:G:C	50	100	1	0.1449
16:54945733:G:A	50	100	0.86	0.02306
16:54945809:A:G	50	100	0.99	0.1249
16:54946022:C:T	49	100	1	0.01198
16:54946116:G:A	50	100	1	0.01198
16:54946567:A:G	50	100	1	0.01198
16:54947079:C:T	49	100	1	0.0158
16:54947764:T:C	50	100	1	0.1285
16:54947820:G:C	50	100	0.78	0.01307
16:54948134:C:T	50	100	1	0.01216
16:54948402:C:T	50	100	1	0.1073
16:54948503:C:T	50	100	1	0.0984
16:54948794:C:T	50	100	1	0.01743
16:54948840:G:A	50	100	1	0.1814
16:54948968:C:T	50	96	0.64	0.0138
16:54949125:A:G	50	100	1	0.0158
16:54949138:C:T	50	98	0.8	0.03377
16:54949318:G:A	50	100	0.98	0.02197
16:54949327:C:A	50	100	1	0.2097
16:54949465:T:C	50	100	1	0.291
16:54950352:T:C	50	100	0.97	0.01271
16:54950538:G:A	50	100	0.96	0.05465
16:54950676:G:A	50	100	1	0.2242
16:54950911:T:G	50	100	0.97	0.03141
16:54950919:G:C	50	98	0.84	0.02015
16:54951069:G:C	50	100	0.98	0.06881
16:54951386:G:A	50	100	1	0.1412
16:54951722:G:T	50	100	0.97	0.0207
16:54951892:G:C	50	100	0.97	0.0207
16:54952159:A:T	50	100	0.99	0.01707
16:54952227:T:C	50	100	1	0.2033
16:54952344:G:A	50	100	1	0.1418
16:54952442:A:G	50	100	0.99	0.01707
16:54952611:C:T	50	100	0.99	0.01707
16:54952957:G:T	50	98	0.64	0.01144
16:54952971:C:G	50	100	0.92	0.0305
16:54953348:T:G	50	100	0.97	0.01325
16:54953606:T:G	50	98	0.94	0.01906
16:54953662:A:C	50	100	1	0.189
16:54953968:G:A	50	100	0.99	0.02669
16:54954531:T:C	50	100	0.96	0.01743
16:54954818:G:A	50	100	1	0.02669
16:54954847:T:C	50	100	0.62	0.01253
16:54955736:A:G	50	100	1	0.189
16:54955833:C:T	50	100	1	0.02669
16:54956879:G:T	50	98	1	0.04448
16:54957157:G:A	50	100	0.99	0.2117
16:54957360:T:G	50	100	0.98	0.2602
16:54957372:G:A	50	98	0.85	0.0167
16:54957401:G:A	50	100	1	0.05356
16:54957494:G:T	50	100	0.98	0.01725
16:54957648:T:C	50	100	0.98	0.2653
16:54957782:A:T	50	100	0.99	0.2115
16:54957783:C:T	50	100	0.99	0.1507
16:54957900:A:T	50	100	0.98	0.3624
16:54958282:T:C	50	98	0.91	0.01725
16:54958602:A:G	50	100	0.99	0.05755
16:54958996:C:A	50	100	0.98	0.03159
16:54959141:G:A	50	98	0.98	0.3535
16:54959436:G:A	49	98	0.97	0.1311
16:54959562:C:A	50	98	0.96	0.1273
16:54959864:G:A	50	98	0.93	0.1298
16:54959995:T:A	50	100	0.99	0.01525
16:54960142:G:A	50	98	0.94	0.02433
16:54960710:T:C	50	96	0.82	0.2438
16:54961422:A:G	50	100	0.69	0.01652
16:54961868:A:G	50	96	0.74	0.01344
16:54962256:C:T	48	95.8	0.64	0.02215
16:54963691:G:A	50	100	0.72	0.01344
16:54963975:C:G	50	84	0.75	0.1583
16:54963993:C:G	50	90	0.8	0.4582
16:54964031:T:A	50	98	0.77	0.0846
16:54964120:G:A	50	92	0.78	0.3217
16:54964175:C:T	50	100	0.66	0.01107
16:54964734:G:C	50	94	0.79	0.1645
16:54965031:T:C	50	94	0.85	0.3693
16:54965464:C:T	50	98	0.88	0.01325
16:54965518:C:T	50	98	0.89	0.01144
16:54965848:C:T	50	98	0.84	0.1389
16:54966209:G:A	50	98	0.85	0.1356
16:54966283:A:G	50	98	0.86	0.1757
16:54967003:C:G	50	100	0.9	0.136
16:54967213:A:G	50	98	0.85	0.01271
16:54967530:T:C	50	88	0.87	0.49
16:54967559:A:G	50	92	0.83	0.1491
16:54967689:T:C	50	94	0.84	0.15
16:54968035:A:T	50	100	0.9	0.1362
16:54968990:C:T	50	98	0.87	0.1683
16:54969596:C:T	50	100	0.93	0.1107
16:54969947:A:G	50	90	0.78	0.09187
16:54970035:T:C	50	82	0.87	0.3282
16:54970614:A:G	50	98	0.89	0.09877
16:54970833:C:T	50	98	0.96	0.01416
16:54970975:C:G	50	98	0.96	0.01416
16:54971409:C:A	50	96	0.91	0.3297
16:54971859:T:C	49	98	0.93	0.2404
16:54971953:T:C	45	80	0.66	0.08097
16:54972734:C:T	50	100	0.89	0.05664
16:54972978:G:A	50	94	0.9	0.3161
16:54973967:C:G	50	96	0.89	0.06173
16:54974082:G:A	50	88	0.93	0.2006
16:54974087:G:A	50	86	0.93	0.1906
16:54974183:G:C	50	94	0.9	0.1607
16:54974341:C:T	50	92	0.94	0.2021
16:54974851:C:A	49	98	0.97	0.01452
16:54975233:C:T	50	98	0.95	0.1698
16:54975255:G:A	50	98	0.98	0.1305
16:54976120:A:G	50	94	0.95	0.4733
16:54976763:G:C	50	100	0.72	0.01598
16:54976859:G:A	50	100	0.98	0.01434
16:54977192:A:C	50	100	0.94	0.4303
16:54977486:G:T	50	98	0.96	0.187
16:54977783:A:T	50	98	0.86	0.0256
16:54977822:T:C	50	100	0.91	0.09985
16:54977966:C:T	50	100	0.98	0.01924
16:54978563:C:T	50	98	0.97	0.1767
16:54979134:A:C	50	100	0.96	0.01688
16:54979314:A:G	50	98	0.96	0.4784
16:54979632:C:T	50	100	0.96	0.01816
16:54979695:G:A	50	98	0.97	0.1806
16:54980003:A:G	50	100	0.96	0.0167
16:54980129:C:T	50	98	0.96	0.1846
16:54980305:C:T	50	100	0.96	0.1422
16:54980311:T:C	50	98	0.96	0.1623
16:54981608:C:T	50	100	0.92	0.0118
16:54982715:A:T	50	100	0.91	0.02269
16:54982922:G:A	50	98	0.98	0.1329
16:54983141:T:A	50	96	0.94	0.1741
16:54983369:C:T	50	100	0.97	0.1836
16:54983760:G:A	50	100	0.93	0.01924
16:54984356:G:A	50	100	0.96	0.2023
16:54984430:C:T	50	100	0.97	0.04993
16:54984712:G:A	50	96	0.95	0.1554
16:54984949:C:G	50	98	0.9	0.02524
16:54984950:T:C	50	100	0.97	0.1102
16:54984988:A:G	50	100	0.96	0.11
16:54985028:C:T	50	100	0.88	0.02288
16:54985435:G:C	50	100	0.96	0.2219
16:54985468:C:T	50	100	0.92	0.02869
16:54985718:C:A	50	100	0.92	0.02941
16:54986085:G:T	50	96	0.96	0.1369
16:54986156:G:A	50	100	0.97	0.1979
16:54986301:A:G	50	100	0.96	0.1111
16:54986748:C:T	50	100	0.98	0.1983
16:54986929:C:T	50	100	0.98	0.1988
16:54986937:G:A	50	100	0.98	0.1988
16:54986968:G:A	50	100	0.97	0.01906
16:54987257:C:G	50	96	0.96	0.128
16:54987274:C:T	50	96	0.96	0.1363
16:54987524:A:T	50	90	0.96	0.2961
16:54987552:C:T	50	100	0.97	0.1077
16:54987570:C:T	50	98	0.98	0.1979
16:54987653:G:T	50	100	0.97	0.1298
16:54987720:C:A	50	100	0.97	0.02215
16:54987835:A:C	50	100	0.97	0.1115
16:54988062:G:A	49	100	0.93	0.03268
16:54988187:T:G	50	94	0.96	0.4606
16:54988222:G:A	50	100	0.99	0.01253
16:54988361:G:T	50	100	0.98	0.06699
16:54989043:C:T	50	96	0.95	0.1302
16:54989078:C:T	50	96	0.91	0.01507
16:54989482:C:T	50	100	0.97	0.2653
16:54989930:C:T	50	100	0.95	0.04521
16:54990035:C:T	50	100	0.96	0.0118
16:54990465:T:C	50	96	0.97	0.1354
16:54990598:T:C	50	100	0.98	0.3676
16:54990600:C:T	50	100	0.94	0.02233
16:54991944:A:G	50	100	0.97	0.2436
16:54992372:G:A	50	100	0.94	0.02197
16:54992373:C:A	50	100	0.94	0.02197
16:54992397:A:G	50	100	1	0.01253
16:54992794:C:T	50	100	0.98	0.4933
16:54992840:A:G	50	100	0.94	0.02197
16:54993054:G:C	50	100	0.96	0.01198
16:54993966:G:A	50	100	0.96	0.244
16:54994048:G:C	50	100	0.98	0.04811
16:54994246:C:A	50	98	0.93	0.01107
16:54994261:G:A	48	100	0.96	0.2685
16:54994636:A:G	50	92	0.94	0.2435
16:54994792:T:C	50	100	0.99	0.01216
16:54994987:T:G	50	98	0.94	0.1216
16:54995248:A:G	50	94	0.94	0.1231
16:54995451:C:T	50	100	0.89	0.12
16:54995463:C:T	50	100	0.96	0.01198
16:54996311:C:T	50	100	0.98	0.1447
16:54996496:T:C	50	100	0.98	0.1995
16:54996699:G:A	50	100	0.94	0.03867
16:54996797:G:A	50	100	0.99	0.01852
16:54997121:T:C	50	100	0.98	0.1389
16:54997259:G:A	50	100	0.96	0.3542
16:54997348:C:T	50	100	0.96	0.0158
16:54997642:G:A	50	100	0.94	0.388
16:54997830:C:T	50	100	0.94	0.1293
16:54998598:G:A	50	100	0.67	0.0138
16:54998676:A:G	50	100	0.91	0.03758
16:54998788:C:A	50	98	0.99	0.1412
16:54998820:A:T	50	100	0.97	0.4991
16:54999782:T:C	50	100	0.99	0.4439
16:55000186:G:T	50	100	0.99	0.4401
16:55000290:T:C	50	100	0.99	0.4292
16:55000343:C:G	50	100	0.99	0.3907
16:55000673:C:T	50	100	0.99	0.425
16:55000781:C:T	50	100	0.98	0.1396
16:55001054:G:A	50	100	0.98	0.02542
16:55001076:C:T	50	100	0.98	0.02542
16:55001312:A:G	50	100	0.98	0.4501
16:55001468:A:G	50	100	0.98	0.4504
16:55001632:T:C	50	100	0.99	0.4949
16:55001674:A:G	50	100	1	0.02614
16:55001776:C:T	50	100	0.98	0.1863
16:55002047:A:G	50	100	0.98	0.4869
16:55002135:T:C	50	100	0.98	0.1855
16:55002337:A:G	50	100	0.98	0.1854
16:55002443:A:C	50	100	0.98	0.1854
16:55003111:T:C	50	100	0.97	0.1512
16:55003430:T:C	50	100	0.97	0.1855
16:55003554:C:T	50	100	0.98	0.01235
16:55003856:A:T	50	100	0.98	0.35
16:55004285:T:G	50	98	0.98	0.3956
16:55004421:A:T	50	100	0.97	0.1498
16:55004869:G:A	50	100	0.97	0.1398
16:55004947:G:C	50	100	0.98	0.02469
16:55005233:A:G	50	98	0.96	0.1075
16:55005711:G:C	50	100	0.97	0.1452
16:55005794:T:C	50	100	0.98	0.2977
16:55006140:G:C	50	100	0.98	0.1601
16:55006158:A:G	50	100	0.98	0.0285
16:55006161:A:G	50	100	0.98	0.2979
16:55006185:C:T	50	100	0.96	0.10780000000000001
16:55006375:G:T	50	100	0.98	0.1454
16:55006526:G:A	50	100	0.98	0.2983
16:55006685:T:G	50	100	1	0.01362
16:55006885:A:C	50	100	0.97	0.1452
16:55007071:C:T	50	100	0.95	0.3224
16:55007362:T:A	50	98	0.96	0.3226
16:55007442:A:G	50	100	0.96	0.01362
16:55007487:G:T	50	98	0.93	0.1868
16:55007516:C:A	50	98	0.94	0.2471
16:55007821:G:A	50	98	0.88	0.03504
16:55007846:A:G	50	94	0.87	0.2177
16:55007972:G:A	50	100	0.86	0.01616
16:55008491:A:C	50	96	0.9	0.3101
16:55008701:G:A	50	100	0.82	0.01888
16:55009206:G:A	50	100	0.94	0.03704
16:55009224:C:T	50	100	0.94	0.02596
16:55009403:G:A	50	100	0.93	0.03722
16:55009755:T:C	50	98	0.94	0.2716
16:55009784:T:C	50	100	0.96	0.03413
16:55009867:T:C	50	100	0.96	0.04611
16:55009899:C:T	50	100	0.96	0.04611
16:55010036:C:G	50	100	0.95	0.0463
16:55010421:A:C	50	98	0.96	0.3137
16:55010436:G:T	50	100	0.96	0.03304
16:55010442:G:A	50	100	0.96	0.1605
16:55010464:T:C	50	98	0.92	0.3475
16:55010505:G:A	50	100	0.96	0.03268
16:55010595:C:T	50	100	0.96	0.3108
16:55010793:T:G	50	100	0.87	0.01816
16:55010867:T:A	50	100	0.98	0.07952
16:55010876:C:T	50	100	0.91	0.03813
16:55010947:G:A	50	100	0.98	0.0699
16:55010971:T:C	50	100	0.88	0.04539
16:55010978:A:C	50	100	0.94	0.01997
16:55011172:C:T	50	100	0.98	0.07135
16:55011196:C:G	50	98	0.94	0.03359
16:55011315:T:C	50	100	0.84	0.01489
16:55011402:T:C	50	100	0.94	0.01561
16:55011405:T:G	50	100	0.98	0.01452
16:55011561:C:T	50	98	0.96	0.3012
16:55011606:G:A	50	98	0.98	0.2763
16:55012035:C:A	50	98	0.98	0.1908
16:55012413:C:T	50	100	0.98	0.05519
16:55012570:G:A	50	98	0.98	0.4809
16:55012636:A:G	50	100	0.97	0.2585
16:55012743:C:T	50	98	0.98	0.08624
16:55012943:C:T	50	100	0.99	0.01434
16:55013058:T:C	50	98	0.99	0.1703
16:55013744:A:G	50	100	1	0.03123
16:55014074:C:A	50	100	1	0.03105
16:55014190:G:A	50	100	1	0.04085
16:55014614:C:T	50	98	0.98	0.171
16:55015548:C:T	50	100	1	0.03123
16:55015715:T:C	50	98	0.99	0.4757
16:55015938:T:A	50	100	0.99	0.2687
16:55017567:A:G	50	98	0.98	0.1013
16:55017613:G:C	50	98	0.99	0.1017
16:55017635:G:C	50	98	0.99	0.1017
16:55017704:C:T	50	96	0.99	0.1017
16:55018577:C:T	50	98	0.99	0.2068
16:55018648:G:A	50	100	1	0.03123
16:55019167:T:G	50	98	0.99	0.1705
16:55019491:T:C	50	100	0.99	0.4677
16:55019556:A:G	50	100	1	0.03141
16:55019573:T:C	49	95.9	0.98	0.2649
16:55019585:C:T	50	98	0.99	0.09532
16:55019622:C:A	50	98	0.99	0.09495
16:55019679:C:T	50	100	1	0.1044
16:55019951:A:C	50	100	1	0.03159
16:55020184:C:T	50	100	0.99	0.0305
16:55020213:G:A	50	98	0.99	0.09495
16:55020650:G:T	50	100	0.99	0.4539
16:55020837:T:C	50	100	0.92	0.01089
16:55020898:T:A	50	100	0.99	0.3506
16:55020905:C:T	50	100	0.99	0.35
16:55020932:G:A	50	100	0.99	0.1839
16:55020979:G:T	50	100	1	0.3471
16:55021092:T:C	50	98	0.96	0.02378
16:55021324:T:A	50	100	0.91	0.01434
16:55021334:G:A	50	100	1	0.1009
16:55021469:G:A	50	100	1	0.01289
16:55021685:A:G	50	100	1	0.3631
16:55021788:A:G	50	98	1	0.3633
16:55021812:A:G	50	98	0.99	0.2633
16:55022240:C:T	50	100	1	0.3962
16:55022551:T:C	50	98	0.99	0.2633
16:55022578:G:C	50	98	1	0.419
16:55022773:G:T	50	100	1	0.175
16:55022908:T:G	50	100	0.99	0.4054
16:55022956:C:T	50	100	1	0.01688
16:55022961:G:A	50	100	1	0.03141
16:55022993:A:T	47	87.2	0.98	0.3611
16:55022995:A:T	47	85.1	0.92	0.4477
16:55023033:G:A	44	81.8	0.98	0.4114
16:55023049:T:A	48	75	0.99	0.4611
16:55023137:C:T	47	100	1	0.3958
16:55023138:G:A	50	100	0.99	0.03558
16:55023366:A:T	50	100	1	0.3958
16:55023876:G:A	50	100	1	0.396
16:55024378:T:C	50	100	1	0.396
16:55024396:G:T	50	100	1	0.1057
16:55024440:C:T	50	100	1	0.4192
16:55024476:C:T	50	100	1	0.1845
16:55024660:C:A	50	100	1	0.396
16:55024716:T:G	50	100	1	0.1752
16:55024828:T:C	50	100	0.99	0.4023
16:55024902:C:T	50	100	1	0.4198
16:55025047:C:A	50	98	0.96	0.02342
16:55025218:A:G	50	100	1	0.4198
16:55025371:C:T	50	100	1	0.1812
16:55025891:A:C	50	100	1	0.3967
16:55025964:T:G	50	100	1	0.3983
16:55026129:G:A	50	100	0.99	0.2674
16:55026313:C:T	50	100	1	0.181
16:55026720:G:A	50	100	0.99	0.2683
16:55026723:T:C	50	100	0.99	0.2676
16:55026734:A:G	50	100	1	0.3971
16:55026866:T:C	50	100	1	0.3987
16:55026869:T:G	50	100	1	0.3985
16:55026904:T:G	50	100	0.96	0.1812
16:55026966:T:G	50	100	0.99	0.12
16:55026987:A:G	50	100	1	0.3987
16:55027143:C:T	50	100	1	0.4201
16:55027454:G:A	50	100	0.86	0.07426
16:55027608:A:T	50	100	0.98	0.03268
16:55027632:A:G	50	100	0.99	0.3733
16:55027688:C:T	50	100	1	0.1812
16:55027709:T:C	50	100	1	0.3985
16:55027824:T:G	50	100	1	0.3983
16:55027946:G:A	48	89.6	0.71	0.061
16:55028392:G:T	50	100	1	0.1812
16:55028451:A:G	50	100	0.99	0.03159
16:55028904:A:G	50	100	0.99	0.2692
16:55029169:A:G	50	100	1	0.03141
16:55029355:G:A	50	100	1	0.03141
16:55029557:G:A	50	100	0.99	0.2692
16:55029837:T:C	50	100	0.99	0.1812
16:55030139:A:C	50	100	0.99	0.1812
16:55030212:C:T	50	100	0.99	0.2691
16:55030300:C:G	50	100	0.99	0.2691
16:55030322:C:A	50	100	1	0.01652
16:55030664:C:T	50	100	0.98	0.3981
16:55030685:G:A	50	100	1	0.03141
16:55031014:A:G	50	100	0.99	0.1814
16:55031284:C:A	50	100	0.98	0.08569
16:55031986:C:T	50	100	0.95	0.01144
16:55032191:C:A	50	100	0.99	0.1821
16:55032384:G:A	50	100	0.98	0.1086
16:55032858:A:C	50	100	1	0.03123
16:55033052:C:T	50	100	1	0.01561
16:55033205:G:T	50	100	1	0.0285
16:55033544:A:G	50	100	0.99	0.3577
16:55034232:T:C	50	100	1	0.01816
16:55034255:T:G	50	100	0.99	0.3893
16:55035449:T:C	50	100	0.99	0.4188
16:55035487:C:T	50	98	0.99	0.3059
16:55035781:G:A	50	100	0.99	0.3607
16:55035864:A:G	50	100	1	0.3735
16:55036010:T:C	50	100	0.89	0.01307
16:55036037:G:A	50	100	0.97	0.09314
16:55036248:G:A	50	100	0.99	0.1765
16:55036277:G:A	50	100	0.99	0.1765
16:55036281:T:C	50	98	0.99	0.1765
16:55036327:T:A	50	100	0.97	0.08751
16:55036373:G:A	50	100	0.99	0.1768
16:55036405:G:A	50	100	0.99	0.1592
16:55036479:G:A	50	100	0.99	0.1768
16:55036501:G:T	50	100	0.99	0.1767
16:55036565:C:G	50	100	0.99	0.36
16:55036768:C:T	50	100	0.97	0.09168
16:55037225:G:A	50	100	0.99	0.1756
16:55037576:G:A	50	100	0.98	0.1797
16:55038071:A:G	50	100	0.99	0.3615
16:55038095:C:A	50	100	0.99	0.1754
16:55038444:G:C	50	100	0.99	0.1754
16:55038714:G:A	50	98	0.97	0.02378
16:55039153:A:G	50	100	0.98	0.02796
16:55039249:C:T	50	100	0.98	0.3597
16:55039272:G:T	50	100	0.97	0.0955
16:55039422:G:A	50	100	0.95	0.06899
16:55039678:T:C	50	100	0.97	0.2609
16:55039903:T:C	50	100	0.9	0.01707
16:55039925:C:T	50	100	1	0.02778
16:55039929:A:G	50	100	0.97	0.465
16:55040270:C:T	50	100	0.99	0.4976
16:55040398:C:T	50	96	0.94	0.04902
16:55040576:G:A	50	100	0.95	0.4083
16:55040952:G:C	50	100	0.97	0.4873
16:55041060:C:T	50	100	0.96	0.02633
16:55041084:C:T	50	100	0.96	0.02633
16:55041168:A:C	50	100	0.98	0.4771
16:55041179:G:A	50	100	0.97	0.02633
16:55041274:A:C	50	100	0.99	0.01144
16:55042571:G:A	50	100	1	0.01107
16:55042692:G:A	50	100	1	0.08351
16:55043228:G:A	50	100	1	0.01398
16:55043374:G:A	50	100	0.99	0.02524
16:55043950:G:A	50	100	1	0.08805
16:55044333:C:T	50	100	0.91	0.1839
16:55044441:T:G	50	100	1	0.08805
16:55044538:G:A	50	100	0.98	0.1779
16:55044755:T:C	50	100	0.98	0.3408
16:55044859:G:A	50	100	1	0.02505
16:55045123:G:A	50	100	0.98	0.1242
16:55045387:T:C	50	100	0.99	0.24
16:55045443:A:G	50	100	0.99	0.1344
16:55045454:C:T	50	100	1	0.02487
16:55045570:G:A	50	100	1	0.0207
16:55045692:C:T	50	100	1	0.1342
16:55045863:T:A	50	100	1	0.01979
16:55045938:T:C	50	100	0.94	0.03395
16:55046144:T:C	50	100	1	0.1344
16:55046172:C:T	50	100	0.99	0.1781
16:55046335:C:A	50	100	1	0.1342
16:55046336:A:G	50	100	0.97	0.3713
16:55046340:G:A	50	100	0.99	0.3424
16:55046396:C:T	50	100	1	0.02487
16:55046632:T:C	50	100	0.99	0.1342
16:55046764:A:C	50	100	1	0.1342
16:55046889:T:C	50	100	1	0.1342
16:55046956:G:A	50	100	0.99	0.01017
16:55047016:G:A	50	100	1	0.1342
16:55047204:A:G	50	100	1	0.1344
16:55047322:A:G	50	100	1	0.1345
16:55047519:G:T	50	100	0.99	0.1344
16:55047641:C:T	50	100	1	0.02397
16:55047669:T:C	50	100	1	0.134
16:55047691:T:C	50	100	1	0.02723
16:55047736:C:G	50	100	1	0.134
16:55047963:T:C	50	100	1	0.134
16:55048064:A:G	50	100	1	0.1344
16:55048246:A:G	50	100	0.99	0.3415
16:55048302:C:T	50	100	0.97	0.1344
16:55048320:G:A	50	100	0.94	0.1344
16:55048326:C:T	50	100	0.97	0.1344
16:55048327:A:G	50	100	0.96	0.1347
16:55048356:G:C	50	100	0.97	0.1344
16:55049336:G:A	50	100	0.98	0.09005
16:55049407:A:G	50	100	0.61	0.01906
16:55049714:A:C	50	100	0.99	0.1206
16:55049879:C:T	50	100	0.98	0.1367
16:55050078:G:A	50	100	0.93	0.04375
16:55050833:G:A	50	100	0.98	0.3125
16:55051584:G:A	50	100	1	0.02814
16:55051624:C:T	50	100	1	0.06917
16:55052156:C:T	50	100	0.98	0.1296
16:55052203:T:C	50	100	1	0.02451
16:55052294:A:C	50	100	0.97	0.04139
16:55052476:A:G	50	100	0.99	0.3184
16:55052547:A:G	50	100	1	0.01434
16:55053088:G:A	50	100	1	0.06881
16:55053305:T:G	50	100	0.99	0.05828
16:55053317:G:T	50	100	0.99	0.02306
16:55053809:C:T	50	100	0.98	0.02578
16:55053909:G:T	50	100	0.93	0.01434
16:55053980:C:A	50	100	0.98	0.02596
16:55054313:G:T	50	100	0.98	0.4539
16:55054676:C:A	50	100	0.99	0.2613
16:55055006:C:G	50	100	1	0.06881
16:55055519:G:A	50	100	1	0.01107
16:55055615:C:G	50	100	1	0.06881
16:55055764:A:G	50	100	1	0.02451
16:55055922:T:G	50	100	1	0.02451
16:55056023:C:T	50	100	0.98	0.3164
16:55056071:C:A	50	100	0.98	0.4532
16:55056280:C:T	50	100	1	0.02451
16:55056333:C:A	50	100	0.99	0.2004
16:55056392:C:T	50	98	1	0.06863
16:55056697:T:A	50	100	0.99	0.2003
16:55056707:G:T	50	100	0.96	0.04321
16:55056857:C:T	50	96	0.8	0.05719
16:55056894:C:A	50	100	1	0.0846
16:55056999:G:T	50	100	0.96	0.04902
16:55057156:A:T	50	100	0.98	0.4608
16:55057202:A:T	50	98	0.99	0.3183
16:55057761:G:A	50	100	0.84	0.02687
16:55057772:A:G	50	100	0.99	0.2037
16:55058003:T:C	50	100	0.98	0.471
16:55058063:G:A	50	100	0.86	0.02578
16:55058215:C:T	50	100	0.87	0.02687
16:55058229:A:G	50	100	0.99	0.3936
16:55058407:A:G	50	100	0.9	0.02723
16:55058509:C:T	50	100	0.99	0.3996
16:55058551:A:T	50	100	1	0.1803
16:55058685:C:T	50	100	0.99	0.3994
16:55058928:T:C	50	100	0.99	0.4268
16:55058937:G:A	50	100	0.99	0.4147
16:55058945:T:C	50	100	0.99	0.4268
16:55059104:C:T	50	100	0.99	0.427
16:55059312:A:C	50	100	0.99	0.4272
16:55059506:C:T	50	98	1	0.07244
16:55059520:C:T	50	100	0.99	0.4168
16:55059594:C:T	50	98	1	0.07335
16:55059606:T:C	50	100	0.99	0.4268
16:55059876:A:C	50	100	0.99	0.4272
16:55059902:G:A	50	98	1	0.155
16:55059921:A:G	50	100	1	0.4225
16:55059930:A:T	50	98	1	0.02415
16:55060044:T:A	50	98	1	0.4276
16:55060086:C:T	50	100	1	0.4276
16:55060320:T:C	50	100	1	0.4176
16:55060600:T:C	50	100	1	0.07407
16:55060901:A:G	50	100	1	0.1031
16:55061082:C:T	50	100	0.97	0.05192
16:55061109:G:C	50	100	0.9	0.02505
16:55061122:A:G	50	96	0.94	0.0256
16:55061218:G:A	50	100	1	0.1405
16:55061660:C:G	50	100	0.99	0.3696
16:55062039:C:G	50	100	1	0.02415
16:55062060:C:T	50	100	0.99	0.358
16:55062133:T:C	50	100	1	0.02941
16:55062138:C:T	50	100	1	0.1033
16:55062392:G:A	50	100	0.9	0.07462
16:55062482:T:A	50	100	1	0.104
16:55062492:G:A	50	100	1	0.2987
16:55062901:C:T	50	100	1	0.1033
16:55063207:G:A	50	100	0.96	0.04902
16:55063396:C:G	50	100	1	0.2994
16:55063736:A:C	50	100	0.99	0.3586
16:55063844:C:T	50	100	1	0.02451
16:55064332:T:C	50	100	1	0.01017
16:55064605:C:A	50	100	0.99	0.4346
16:55064658:C:T	50	100	1	0.03395
16:55064704:T:C	50	98	1	0.4192
16:55064795:A:C	49	98	1	0.4192
16:55064921:T:C	50	98	1	0.1029
16:55065074:C:G	50	96	1	0.411
16:55065303:T:C	50	98	1	0.4245
16:55065321:G:T	50	100	1	0.01725
16:55065348:A:G	50	100	1	0.02433
16:55065933:T:C	50	100	0.99	0.3575
16:55065934:G:A	50	100	1	0.01707
16:55066458:T:C	50	100	1	0.02941
16:55066808:G:A	50	98	1	0.4216
16:55067032:A:T	50	98	1	0.4163
16:55067373:G:A	50	100	0.99	0.07335
16:55067464:C:A	50	100	0.98	0.05138
16:55067748:A:G	50	100	1	0.02433
16:55068295:G:A	50	100	0.83	0.01089
16:55068347:C:T	50	98	0.97	0.1138
16:55068436:A:G	50	100	0.91	0.02324
16:55068505:C:A	47	78.7	0.98	0.4679
16:55068934:G:C	50	100	0.99	0.3043
16:55069018:T:G	50	100	0.98	0.3638
16:55069696:A:T	50	98	0.97	0.1549
16:55069787:G:A	50	98	0.99	0.3876
16:55069813:A:G	50	100	0.97	0.1402
16:55069868:C:T	50	100	1	0.0285
16:55070174:A:C	50	100	0.99	0.3548
16:55070183:G:A	50	98	0.98	0.06336
16:55070214:C:T	50	100	0.99	0.0285
16:55070281:A:G	50	100	0.99	0.0285
16:55070360:G:C	50	100	0.99	0.388
16:55070550:G:A	50	100	0.97	0.1525
16:55070944:C:A	50	100	0.98	0.388
16:55071388:C:T	50	100	0.98	0.3542
16:55071420:C:T	50	100	0.95	0.2582
16:55071520:G:A	50	98	0.98	0.06845
16:55071548:C:G	50	100	0.98	0.3413
16:55071784:G:A	50	100	0.98	0.06826
16:55071809:A:G	50	100	0.98	0.3061
16:55072019:G:A	50	100	0.98	0.3593
16:55072096:A:G	50	100	0.99	0.02487
16:55072105:T:G	50	100	0.98	0.3413
16:55072225:C:T	50	98	0.98	0.3384
16:55072360:C:T	50	100	1	0.02451
16:55072494:A:G	50	100	0.98	0.3887
16:55072735:A:G	50	98	0.95	0.1436
16:55072756:G:A	50	100	0.93	0.0285
16:55073017:C:T	50	100	1	0.04793
16:55073235:C:T	50	100	0.95	0.04031
16:55073708:G:A	49	93.9	0.96	0.09477
16:55073818:A:C	50	100	0.93	0.01561
16:55073853:T:G	50	100	0.97	0.06863
16:55073883:G:A	50	100	0.95	0.03976
16:55074036:C:T	50	100	0.99	0.0837
16:55074056:C:T	50	100	0.98	0.06699
16:55074135:G:A	50	100	0.99	0.08333
16:55074198:G:A	50	100	0.99	0.0837
16:55074259:A:G	49	100	0.97	0.01997
16:55074687:C:A	50	100	0.99	0.03431
16:55074893:G:A	50	100	0.93	0.2215
16:55074931:C:A	50	98	0.96	0.1035
16:55074943:G:A	50	98	1	0.02778
16:55075128:C:G	50	100	0.95	0.08606
16:55075516:A:G	50	100	0.98	0.1325
16:55075979:A:G	50	100	0.99	0.1968
16:55076030:C:A	50	98	0.94	0.2215
16:55076125:G:A	50	100	0.99	0.1166
16:55076335:A:G	50	100	1	0.197
16:55076524:T:C	50	100	0.98	0.0158
16:55076583:G:T	50	100	0.97	0.2469
16:55076585:G:T	50	100	0.97	0.2471
16:55076830:A:T	50	100	0.97	0.2489
16:55076834:T:A	50	100	1	0.01271
16:55077349:C:T	50	98	1	0.1518
16:55077765:T:C	50	100	1	0.01961
16:55077786:G:A	50	100	0.95	0.08497
16:55078049:C:T	50	98	0.89	0.02524
16:55078320:C:T	50	100	1	0.04285
16:55078535:T:A	50	100	1	0.04285
16:55078727:G:A	50	100	1	0.1189
16:55079008:G:A	50	100	1	0.1189
16:55079041:C:T	50	100	1	0.1191
16:55079121:A:G	50	100	0.99	0.1834
16:55079198:C:T	50	100	1	0.1196
16:55079456:G:A	50	100	1	0.1196
16:55079524:C:A	50	100	1	0.02324
16:55079903:C:T	50	100	1	0.01271
16:55080247:G:A	50	100	1	0.03014
16:55080280:G:T	50	100	1	0.01961
16:55080450:T:C	50	100	0.96	0.2358
16:55080465:G:A	50	100	1	0.1198
16:55080503:G:T	50	100	1	0.02324
16:55080640:T:A	50	98	0.94	0.2458
16:55080691:A:G	50	100	1	0.02324
16:55080722:T:C	50	100	1	0.1225
16:55080768:G:A	50	98	0.96	0.2462
16:55080844:A:T	50	100	0.98	0.1899
16:55081216:G:A	50	100	1	0.02324
16:55081548:C:T	50	100	1	0.02324
16:55081815:G:T	50	100	0.99	0.1158
16:55081929:C:T	50	98	0.91	0.2224
16:55081969:C:T	50	100	0.96	0.01053
16:55082136:C:A	50	94	0.75	0.04303
16:55082812:T:C	50	100	1	0.02306
16:55083131:G:A	50	100	0.98	0.1164
16:55083566:G:C	50	100	1	0.02306
16:55083640:G:A	50	98	0.93	0.228
16:55084196:A:C	50	100	0.98	0.01761
16:55084227:G:A	50	98	0.93	0.2467
16:55084756:G:A	50	100	0.93	0.2493
16:55084782:C:T	50	100	0.93	0.2542
16:55084886:C:T	50	100	0.93	0.2538
16:55084914:G:A	50	100	1	0.02306
16:55085082:A:T	50	100	0.92	0.01452
16:55085323:T:G	50	100	1	0.01216
16:55085515:C:T	50	98	0.98	0.1178
16:55086056:C:T	50	100	0.96	0.01017
16:55086434:A:G	50	98	0.98	0.1581
16:55086464:C:G	50	100	0.84	0.01471
16:55086544:T:C	50	96	0.92	0.2553
16:55086992:T:G	50	98	0.89	0.112
16:55087000:T:G	50	98	0.89	0.1222
16:55087034:A:G	50	90	0.92	0.2393
16:55087041:C:T	50	98	0.91	0.1899
16:55087322:T:C	50	100	0.96	0.1603
16:55087582:A:G	50	100	0.98	0.02324
16:55087797:C:T	50	98	0.98	0.146
16:55087915:T:C	50	98	0.97	0.4597
16:55088626:G:A	50	100	0.98	0.1144
16:55088973:C:T	50	100	0.98	0.01561
16:55088995:A:T	50	100	0.97	0.114
16:55089130:A:G	50	100	0.93	0.03885
16:55089448:G:A	50	100	0.98	0.1138
16:55089496:C:T	50	100	0.98	0.01561
16:55089513:G:A	50	100	0.9	0.01216
16:55089541:C:T	50	100	0.98	0.01561
16:55089920:T:C	50	98	0.93	0.01434
16:55090612:T:G	50	96	0.97	0.4468
16:55090833:A:T	50	100	0.88	0.0285
16:55091132:G:A	50	94	0.95	0.457
16:55091185:G:A	50	98	0.96	0.1365
16:55091238:G:A	50	100	0.97	0.02487
16:55091789:T:G	50	100	0.93	0.08624
16:55092490:C:T	50	100	0.95	0.07317
16:55092959:C:T	50	100	0.85	0.02106
16:55093147:C:A	50	100	0.96	0.0719
16:55093172:G:T	50	94	0.94	0.3219
16:55093279:T:C	50	100	0.95	0.08624
16:55093807:T:C	50	100	0.9	0.05701
16:55093973:A:G	50	94	0.93	0.268
16:55094104:T:C	50	100	0.91	0.0768
16:55094106:G:A	50	100	0.88	0.02487
16:55094285:C:T	50	90	0.88	0.3528
16:55094363:C:G	50	98	0.93	0.1667
16:55094439:G:A	50	100	0.84	0.08061
16:55094538:C:T	50	94	0.92	0.488
16:55094669:A:G	50	100	0.99	0.01598
16:55094825:T:C	50	90	0.93	0.4753
16:55095301:T:A	50	98	0.95	0.1004
16:55095393:G:C	50	100	0.89	0.02451
16:55095636:T:C	50	98	0.95	0.09931
16:55095694:G:T	50	98	0.96	0.03686
16:55095781:G:A	50	96	0.94	0.3611
16:55095898:G:A	50	100	0.96	0.1645
16:55095923:C:G	50	100	0.97	0.1647
16:55096003:T:C	50	98	0.97	0.05229
16:55096016:G:A	50	98	0.96	0.0512
16:55096224:G:A	50	100	0.9	0.02832
16:55096373:C:T	50	98	0.7	0.01707
16:55096420:T:C	50	100	0.97	0.1649
16:55097417:T:C	50	100	0.96	0.08987
16:55097436:T:C	50	100	0.97	0.08987
16:55097469:A:G	50	100	0.97	0.1567
16:55097927:C:T	50	96	0.94	0.2048
16:55098160:T:C	50	100	0.97	0.1196
16:55098583:G:T	50	100	1	0.01852
16:55098776:A:G	50	98	0.95	0.1692
16:55098777:C:T	50	98	0.95	0.1694
16:55098956:A:G	50	92	0.83	0.1576
16:55099328:A:G	50	96	0.94	0.3584
16:55099402:G:A	50	100	0.88	0.01743
16:55099442:A:G	50	98	0.92	0.05955
16:55099496:G:A	50	100	0.93	0.03794
16:55099552:T:G	50	100	0.96	0.02505
16:55099927:G:A	50	100	1	0.01816
16:55099990:C:T	50	100	1	0.01816
16:55100037:A:G	50	98	0.95	0.1603
16:55100360:C:G	50	94	0.94	0.3675
16:55100605:A:G	50	100	0.96	0.1442
16:55100651:A:G	50	96	0.94	0.02451
16:55100955:A:G	50	100	0.72	0.01834
16:55100961:T:G	50	100	0.71	0.01834
16:55101213:C:G	50	98	0.89	0.08388
16:55102072:T:G	50	100	0.9	0.1253
16:55102381:C:G	50	96	0.94	0.2032
16:55102502:C:A	50	100	0.9	0.1207
16:55102530:T:C	50	100	0.74	0.01489
16:55102534:A:G	50	100	0.93	0.1845
16:55102878:C:A	50	100	0.98	0.01452
16:55102904:C:T	50	100	0.99	0.02596
16:55102993:A:G	50	94	0.95	0.2039
16:55103184:C:T	50	100	0.9	0.05428
16:55103422:G:A	50	100	0.99	0.02614
16:55103693:C:A	50	100	0.86	0.05338
16:55103743:T:C	50	96	0.94	0.4976
16:55103810:G:A	50	100	0.85	0.01253
16:55103884:C:T	50	100	0.93	0.01616
16:55104126:C:T	50	100	0.95	0.1122
16:55104131:G:A	50	100	0.9	0.03195
16:55104365:A:G	50	100	0.95	0.06554
16:55104558:G:T	50	98	0.95	0.0581
16:55104794:G:A	50	100	1	0.02723
16:55104804:G:A	50	96	0.94	0.2435
16:55104862:C:G	50	100	0.97	0.02633
16:55104941:T:C	50	100	1	0.02487
16:55105128:C:T	50	100	0.88	0.03032
16:55105153:G:A	50	100	0.93	0.07807
16:55105294:A:G	50	100	0.94	0.0158
16:55105522:C:G	50	100	1	0.02505
16:55105571:C:A	50	98	0.89	0.05174
16:55105592:G:A	50	100	0.93	0.02814
16:55105707:G:A	50	98	0.96	0.04902
16:55105757:A:T	50	96	0.93	0.2633
16:55105935:C:T	50	98	0.99	0.02596
16:55106010:T:C	50	98	0.96	0.132
16:55106091:C:T	50	100	0.98	0.04557
16:55106092:G:A	50	98	0.88	0.0138
16:55106745:T:C	50	98	0.92	0.05338
16:55106811:G:C	50	100	1	0.01816
16:55107110:A:T	50	98	0.89	0.05247
16:55107240:G:C	50	100	0.96	0.0463
16:55107766:T:C	50	96	0.85	0.02814
16:55107975:G:A	50	100	0.98	0.1058
16:55108198:G:C	50	100	0.96	0.04648
16:55108279:C:T	50	100	0.99	0.1111
16:55108704:G:T	50	100	0.99	0.1113
16:55108805:C:T	50	100	0.96	0.08079
16:55108840:A:G	50	100	0.98	0.1013
16:55108941:C:T	50	100	0.99	0.216
16:55108955:T:C	50	98	0.78	0.09532
16:55109037:C:T	50	100	0.99	0.2177
16:55109279:A:T	50	100	0.99	0.2142
16:55109395:C:T	50	100	1	0.02778
16:55109410:A:G	50	100	1	0.0276
16:55110011:T:C	50	100	0.98	0.0276
16:55110283:G:A	49	95.9	0.92	0.1345
16:55110331:T:C	50	100	0.99	0.2141
16:55110467:A:C	50	100	0.94	0.03014
16:55110775:A:C	50	100	1	0.0276
16:55110869:C:A	48	91.7	0.84	0.1409
16:55110875:T:A	48	89.6	0.97	0.1997
16:55110886:T:A	48	97.9	0.98	0.1964
16:55110893:A:G	49	98	0.76	0.01489
16:55111031:T:C	50	100	0.99	0.02778
16:55111593:A:G	50	100	0.98	0.2956
16:55111596:A:G	50	100	0.96	0.1594
16:55111704:T:C	50	100	0.94	0.07879
16:55112018:G:A	50	100	0.99	0.1895
16:55112082:G:A	50	100	0.96	0.04575
16:55112121:C:G	50	100	0.98	0.04956
16:55112185:G:T	50	100	0.98	0.02832
16:55112240:C:T	50	100	0.95	0.03903
16:55112241:G:A	50	96	0.8	0.02124
16:55112406:G:C	50	100	0.98	0.1153
16:55112431:T:C	50	100	0.95	0.0472
16:55112503:T:A	50	100	0.98	0.1109
16:55112607:G:A	50	100	0.98	0.2407
16:55112630:A:T	50	100	0.98	0.04884
16:55112654:G:A	50	100	1	0.01779
16:55112711:G:A	50	100	0.87	0.1142
16:55112778:C:G	50	100	0.98	0.02887
16:55112917:A:G	50	100	0.98	0.07226
16:55112992:G:A	50	100	0.99	0.0285
16:55113379:G:A	50	100	0.99	0.0285
16:55113523:C:G	50	100	0.97	0.09931
16:55113718:C:T	50	100	0.96	0.02996
16:55113875:T:C	50	100	1	0.02215
16:55114042:T:C	50	100	1	0.02197
16:55114210:C:T	50	100	0.94	0.142
16:55114299:G:A	50	100	0.99	0.02959
16:55114394:C:T	50	100	0.99	0.02869
16:55114492:G:A	50	100	0.95	0.02033
16:55115040:T:C	50	100	0.91	0.01743
16:55115187:A:T	50	100	0.91	0.04375
16:55115441:G:A	50	100	0.98	0.04575
16:55115465:G:A	50	100	0.99	0.02687
16:55115499:C:G	50	100	0.9	0.07371
16:55115522:G:A	50	98	0.98	0.0354
16:55115722:G:A	50	100	0.98	0.1431
16:55115812:C:T	50	100	0.99	0.02669
16:55115818:A:G	50	100	0.99	0.3756
16:55115851:C:T	50	100	0.97	0.1403
16:55115890:A:C	50	100	0.97	0.1512
16:55116046:T:A	50	100	0.9	0.1113
16:55116064:C:T	50	100	0.97	0.2282
16:55116144:G:C	50	100	0.95	0.05029
16:55116262:C:A	50	100	0.98	0.3123
16:55116373:A:T	50	100	0.97	0.3204
16:55116425:T:C	50	100	0.98	0.3208
16:55116476:T:C	50	100	0.96	0.04484
16:55116522:C:T	50	100	0.98	0.3203
16:55116593:C:T	50	100	1	0.02669
16:55116594:A:G	50	100	0.98	0.1765
16:55116678:T:C	50	100	0.98	0.2277
16:55117306:A:T	50	100	0.98	0.3192
16:55117427:G:A	50	100	0.98	0.3192
16:55117439:A:C	50	100	0.97	0.3212
16:55117672:C:T	50	100	0.96	0.1289
16:55117758:C:T	50	100	0.98	0.3194
16:55117842:G:A	50	98	0.98	0.1745
16:55117873:A:G	50	98	0.98	0.1765
16:55117907:G:A	50	98	0.99	0.3199
16:55117923:G:T	50	98	0.99	0.3199
16:55118172:A:G	50	98	0.99	0.3199
16:55118247:G:C	50	100	0.98	0.2967
16:55118271:C:T	50	98	0.94	0.01053
16:55118417:T:A	50	100	1	0.08715
16:55118692:C:G	50	100	0.98	0.2965
16:55118767:G:A	50	100	0.99	0.3123
16:55118867:G:A	50	100	1	0.05283
16:55119024:T:C	50	100	0.98	0.2794
16:55119349:C:T	50	100	0.96	0.2262
16:55119396:A:G	50	98	0.98	0.3054
16:55119448:C:A	50	98	0.99	0.4867
16:55119451:G:A	50	100	0.91	0.03195
16:55119567:A:G	50	100	0.99	0.4374
16:55119719:C:T	50	98	0.94	0.01053
16:55119903:C:A	50	100	0.99	0.4355
16:55119927:C:A	50	100	0.99	0.4357
16:55120101:A:C	50	100	0.99	0.4835
16:55120397:G:A	50	100	0.98	0.1147
16:55120711:G:A	50	100	0.99	0.2961
16:55120798:C:T	50	100	0.98	0.1158
16:55120870:C:T	50	100	0.98	0.1149
16:55120874:C:T	50	100	0.98	0.1149
16:55120951:A:G	50	100	0.98	0.06409
16:55121239:T:G	50	100	0.92	0.0345
16:55121251:C:T	50	100	1	0.2885
16:55121336:A:G	50	98	0.98	0.1861
16:55121412:G:A	50	100	1	0.2658
16:55121456:A:G	50	100	1	0.2889
16:55121824:G:A	50	100	0.96	0.05283
16:55121843:A:G	50	100	0.98	0.144
16:55121859:C:G	50	100	1	0.2656
16:55122032:T:C	50	100	0.99	0.2634
16:55122088:G:T	50	100	1	0.2885
16:55122135:A:T	50	100	0.95	0.05283
16:55122188:G:C	50	100	0.99	0.2656
16:55122192:A:C	50	100	0.99	0.2656
16:55122193:T:C	50	100	0.99	0.2656
16:55122269:T:C	50	100	0.97	0.2996
16:55122410:G:C	50	100	0.99	0.2148
16:55122433:C:G	50	100	1	0.05011
16:55122593:T:C	50	100	0.99	0.2653
16:55122660:G:T	50	100	0.99	0.02687
16:55122694:G:A	50	100	1	0.05011
16:55122738:A:T	50	100	1	0.2889
16:55122996:G:A	50	100	1	0.05047
16:55123147:G:A	50	100	0.97	0.1941
16:55123767:G:A	50	100	0.99	0.3847
16:55123858:A:G	50	100	1	0.2758
16:55123865:G:C	50	100	1	0.05011
16:55123953:C:T	50	100	0.92	0.01344
16:55124111:C:G	50	100	1	0.08497
16:55124122:C:G	50	100	1	0.08497
16:55124168:T:C	50	100	1	0.05011
16:55124171:T:A	50	100	1	0.05011
16:55124264:C:G	50	100	1	0.1356
16:55124503:T:G	50	100	0.99	0.1705
16:55124538:A:G	50	100	1	0.2761
16:55124568:A:G	50	100	1	0.1442
16:55124756:T:C	50	100	0.99	0.2763
16:55124785:A:G	50	100	0.99	0.2763
16:55124986:A:G	50	100	1	0.05029
16:55125119:A:G	50	100	0.92	0.01362
16:55125235:G:C	50	98	0.99	0.2745
16:55125322:T:C	50	100	0.99	0.323
16:55125329:C:A	50	98	0.95	0.04811
16:55125377:G:A	50	98	0.98	0.3647
16:55125389:G:A	50	98	0.93	0.04194
16:55125397:A:T	50	98	0.99	0.266
16:55125428:G:C	50	98	0.99	0.2743
16:55125485:C:T	50	100	0.99	0.08951
16:55125512:T:C	50	98	0.99	0.2741
16:55125604:G:A	50	98	0.99	0.2743
16:55125659:G:A	50	98	0.99	0.2743
16:55125673:C:T	50	98	0.98	0.3422
16:55125983:C:T	50	98	0.97	0.2625
16:55126054:C:G	50	98	0.98	0.2761
16:55126095:C:T	50	100	1	0.04593
16:55126112:T:A	50	98	0.94	0.03431
16:55126345:A:G	50	100	0.8	0.02832
16:55126497:G:A	50	94	0.97	0.283
16:55126543:A:G	50	100	0.99	0.04902
16:55126595:C:T	50	98	0.76	0.04085
16:55126800:C:A	50	98	0.99	0.2749
16:55126899:A:G	50	98	0.98	0.4212
16:55127034:T:A	50	98	0.98	0.4201
16:55127393:A:G	50	100	0.99	0.2761
16:55127464:T:C	50	100	0.99	0.2763
16:55127537:T:C	50	100	0.97	0.07444
16:55127544:C:T	50	100	0.99	0.2758
16:55127575:C:A	50	100	0.99	0.276
16:55127576:A:G	50	100	0.99	0.2758
16:55127624:A:C	50	98	0.99	0.2756
16:55127650:G:C	50	100	0.97	0.4847
16:55127666:T:G	50	100	0.99	0.276
16:55127670:G:A	50	100	0.99	0.2758
16:55127712:G:T	50	100	0.99	0.2754
16:55127738:T:C	50	98	0.99	0.2754
16:55127766:A:G	50	98	0.99	0.2767
16:55127787:G:A	50	100	0.99	0.276
16:55127956:G:C	50	100	0.99	0.03431
16:55127986:C:T	50	100	0.99	0.2758
16:55128062:T:C	50	100	0.99	0.3112
16:55128112:C:T	50	100	0.99	0.2789
16:55128292:G:A	50	100	1	0.03468
16:55128327:C:A	50	100	0.97	0.03903
16:55128342:C:T	50	100	1	0.2765
16:55128449:A:T	50	100	1	0.278
16:55128466:T:A	50	100	0.97	0.03903
16:55128508:C:T	50	100	1	0.278
16:55128760:C:T	50	100	0.99	0.2781
16:55128897:G:A	50	100	0.89	0.01235
16:55129078:C:T	50	98	0.92	0.04666
16:55129335:G:C	50	100	1	0.2781
16:55129456:G:A	50	100	1	0.3479
16:55129535:T:A	50	100	0.97	0.2785
16:55129652:C:A	50	98	0.96	0.2609
16:55129723:A:C	50	100	1	0.2792
16:55129727:T:G	50	100	1	0.02651
16:55129752:T:G	50	100	1	0.03377
16:55130391:C:T	50	100	0.96	0.03395
16:55130392:G:A	50	100	1	0.02633
16:55130541:T:C	50	100	0.84	0.01452
16:55130602:C:T	50	100	1	0.03359
16:55130630:C:T	50	100	0.97	0.1899
16:55130643:C:T	50	100	1	0.2792
16:55130716:T:A	50	100	1	0.2781
16:55130725:G:A	50	100	1	0.03359
16:55130748:G:A	50	100	1	0.03322
16:55130898:C:T	50	100	0.97	0.2685
16:55130908:A:T	50	100	1	0.03359
16:55131065:C:A	50	100	0.99	0.2692
16:55131184:G:C	50	100	0.97	0.1955
16:55131255:T:C	50	100	0.97	0.1563
16:55131470:G:A	50	100	0.99	0.3139
16:55131495:G:A	50	100	0.98	0.1903
16:55131553:C:T	50	100	1	0.02614
16:55131977:G:C	50	100	0.96	0.159
16:55132009:C:A	50	100	0.98	0.4208
16:55132162:G:T	50	100	0.98	0.201
16:55132354:C:G	50	100	0.98	0.03395
16:55132355:G:C	50	100	0.99	0.311
16:55132356:C:T	50	98	0.88	0.309
16:55133082:G:T	50	100	0.96	0.1253
16:55133800:C:A	50	100	0.82	0.01289
16:55133805:G:A	50	100	1	0.01144
16:55134042:C:T	50	100	0.98	0.03722
16:55134098:C:T	50	100	0.99	0.2384
16:55134224:C:A	50	100	0.97	0.1062
16:55134717:C:T	50	100	0.98	0.03631
16:55135007:T:A	50	100	0.99	0.3836
16:55135419:T:C	50	100	1	0.02651
16:55135927:A:G	50	100	0.98	0.4401
16:55136094:G:A	50	100	1	0.02633
16:55136284:G:A	50	100	0.99	0.05102
16:55136395:G:T	50	100	0.99	0.05156
16:55136584:C:T	50	100	0.99	0.3321
16:55137419:T:A	50	100	1	0.03268
16:55137467:C:T	50	100	1	0.01144
16:55137962:T:C	50	100	0.98	0.1053
16:55138187:A:G	50	100	0.98	0.03667
16:55138366:C:T	50	100	0.98	0.1055
16:55138729:T:C	50	100	0.92	0.01943
16:55139240:A:G	50	100	0.99	0.3854
16:55139364:T:C	50	100	0.99	0.2311
16:55139425:A:T	50	100	1	0.02651
16:55139590:T:G	50	98	0.98	0.1053
16:55139818:C:T	50	100	0.94	0.01943
16:55140030:C:T	50	98	0.99	0.3787
16:55140484:A:C	50	100	0.98	0.03686
16:55140847:T:C	50	100	0.99	0.1247
16:55140885:T:C	50	100	0.98	0.3849
16:55141410:T:C	50	100	0.99	0.386
16:55141472:T:G	50	100	0.99	0.4192
16:55141553:G:A	50	100	1	0.01144
16:55142194:A:G	50	100	0.99	0.1055
16:55142524:G:A	50	100	0.99	0.3724
16:55142624:A:G	50	100	0.98	0.03686
16:55142825:C:T	50	100	1	0.01144
16:55143282:G:A	50	98	0.84	0.01761
16:55143725:A:C	50	100	1	0.01144
16:55143753:G:A	50	100	1	0.02633
16:55144248:G:A	50	100	0.99	0.3722
16:55144609:G:A	50	100	0.86	0.02197
16:55144887:T:C	50	100	0.96	0.2527
16:55144919:C:A	50	100	0.86	0.02197
16:55145732:C:T	50	100	0.98	0.3037
16:55145828:C:T	50	100	0.99	0.01107
16:55145830:C:G	50	100	0.99	0.1066
16:55146180:T:C	50	100	0.99	0.4265
16:55146237:A:T	50	100	0.99	0.1058
16:55146350:T:C	50	100	0.99	0.4873
16:55146679:C:T	50	100	1	0.02651
16:55146744:G:A	50	100	0.69	0.01452
16:55147110:C:T	50	100	1	0.03214
16:55147258:C:G	50	100	0.93	0.02741
16:55147479:G:C	50	100	0.99	0.2531
16:55147644:C:T	50	100	0.91	0.03613
16:55147649:G:T	50	100	0.99	0.3437
16:55148766:C:T	50	100	0.99	0.25
16:55148953:A:G	50	100	1	0.02614
16:55149004:G:A	50	100	0.98	0.2496
16:55149188:T:C	50	100	1	0.03177
16:55149553:T:C	50	100	0.99	0.3833
16:55149819:A:G	50	100	0.91	0.03613
16:55149989:C:T	50	100	0.99	0.2284
16:55150803:G:A	50	100	0.99	0.3535
16:55150962:G:A	50	100	0.99	0.4225
16:55150999:G:A	50	100	0.97	0.09749
16:55151315:A:G	50	96	0.86	0.04158
16:55151368:T:C	50	100	0.98	0.03613
16:55151390:C:T	50	100	0.99	0.2798
16:55151648:G:A	50	100	1	0.03141
16:55151678:G:A	50	100	0.97	0.09749
16:55151767:C:T	50	100	0.99	0.2711
16:55152069:A:T	50	100	0.98	0.08134
16:55152151:A:G	50	100	0.98	0.282
16:55152207:G:T	50	96	0.93	0.0276
16:55152371:G:T	50	100	0.97	0.02633
16:55152444:G:C	50	98	0.99	0.4833
16:55152653:A:G	50	100	0.98	0.03867
16:55153006:G:A	50	100	0.93	0.02233
16:55153064:T:C	50	100	0.93	0.02869
16:55153079:C:T	50	96	0.98	0.469
16:55153526:G:A	50	100	0.99	0.03413
16:55154208:T:C	50	98	0.94	0.1253
16:55154519:G:A	50	100	0.91	0.02723
16:55154553:A:G	50	100	0.96	0.01089
16:55154764:G:C	50	100	0.88	0.03232
16:55154958:A:G	50	100	0.99	0.02687
16:55155844:G:A	50	98	0.88	0.1322
16:55155967:C:T	50	88	0.7	0.07244
16:55156045:T:C	49	100	0.78	0.0216
16:55156231:T:C	50	98	0.85	0.04085
16:55156252:T:C	50	100	0.78	0.06935
16:55156302:T:C	50	96	0.68	0.05646
16:55156311:G:A	50	98	0.89	0.01216
16:55156349:G:A	50	100	0.61	0.02905
16:55156370:A:G	50	90	0.62	0.2012
16:55156937:C:A	50	98	0.78	0.01888
16:55156985:C:T	50	98	0.73	0.01598
16:55157052:T:C	50	100	0.86	0.01634
16:55157129:A:G	50	98	0.96	0.02723
16:55157185:T:C	50	92	0.78	0.1948
16:55157391:G:A	50	100	0.86	0.07426
16:55157878:C:T	50	100	0.93	0.07244
16:55157885:A:T	50	100	0.85	0.04412
16:55158242:A:C	50	100	0.94	0.04357
16:55158368:C:A	50	98	0.91	0.3865
16:55158631:G:T	50	100	0.95	0.2556
16:55158719:A:G	50	98	0.96	0.3121
16:55158817:G:T	50	100	0.9	0.02052
16:55159736:T:C	50	100	0.92	0.01707
16:55160234:T:G	50	100	1	0.02233
16:55160412:T:G	50	100	0.98	0.3306
16:55160742:T:A	50	100	0.96	0.03813
16:55161079:C:A	50	100	0.98	0.276
16:55161356:T:C	50	100	0.94	0.04448
16:55161427:A:G	50	100	0.98	0.2326
16:55161481:T:C	50	100	0.97	0.2761
16:55161813:A:C	50	98	0.97	0.189
16:55161907:G:A	50	100	0.98	0.3992
16:55161989:G:A	50	100	0.94	0.04448
16:55162037:G:A	50	100	0.96	0.03286
16:55162098:C:G	50	100	0.97	0.3393
16:55162226:C:T	50	100	0.98	0.2324
16:55162636:T:G	50	100	0.97	0.03522
16:55162710:T:C	50	100	0.99	0.05338
16:55162840:C:A	50	100	0.99	0.02832
16:55162960:G:A	50	100	0.97	0.03813
16:55162997:G:T	50	100	1	0.02887
16:55163049:C:T	50	98	0.98	0.2769
16:55163330:C:T	50	100	0.98	0.2765
16:55163393:G:A	50	100	0.92	0.02033
16:55163768:G:A	50	100	0.98	0.2712
16:55163928:C:T	50	100	0.99	0.02814
16:55164117:G:T	50	100	0.91	0.03849
16:55164597:A:T	50	100	0.99	0.02796
16:55164841:A:G	50	100	0.96	0.08987
16:55165232:G:A	50	100	0.94	0.4766
16:55165306:A:G	50	98	0.96	0.3653
16:55165502:T:C	50	100	0.94	0.01743
16:55165586:G:T	50	100	0.97	0.1596
16:55166123:T:C	50	100	0.98	0.3081
16:55166222:T:A	50	100	0.95	0.05773
16:55166397:T:A	50	100	0.99	0.0276
16:55166404:A:C	50	100	0.93	0.03577
16:55166568:C:A	50	100	0.99	0.3119
16:55167101:C:T	50	100	0.99	0.4617
16:55167479:G:A	50	100	0.99	0.226
16:55167747:T:C	50	100	1	0.02869
16:55167815:G:A	50	100	0.97	0.2685
16:55167947:C:T	50	100	1	0.05683
16:55168051:G:A	50	100	0.98	0.09586
16:55168294:G:T	50	100	0.98	0.2772
16:55168424:C:A	50	100	0.98	0.2248
16:55168425:C:T	50	100	0.99	0.2248
16:55168469:C:A	50	100	0.99	0.3174
16:55168524:T:C	50	100	1	0.02869
16:55168680:T:C	50	100	0.98	0.08079
16:55169073:G:A	50	100	0.99	0.09586
16:55169208:C:T	50	100	0.99	0.09604
16:55169244:T:G	50	100	0.98	0.2239
16:55169438:C:T	50	100	0.96	0.03958
16:55170373:A:G	50	100	0.98	0.04085
16:55170393:G:A	50	98	0.99	0.22
16:55170610:C:A	49	91.8	0.87	0.4842
16:55170680:A:G	49	93.9	0.99	0.3177
16:55170685:A:T	50	100	1	0.02705
16:55170691:T:C	50	100	1	0.02705
16:55170981:C:T	50	100	1	0.02705
16:55171182:A:G	50	100	0.85	0.01761
16:55171636:T:C	50	100	0.99	0.3008
16:55171824:A:G	50	100	0.99	0.02233
16:55171961:G:T	50	100	1	0.02723
16:55172075:G:A	47	91.5	0.98	0.1917
16:55172178:C:G	50	100	0.99	0.461
16:55172439:T:C	50	100	0.97	0.2239
16:55172661:T:C	50	100	0.99	0.3184
16:55172722:T:G	50	100	0.87	0.01162
16:55172844:G:A	50	100	0.99	0.3028
16:55173622:C:G	50	100	1	0.0285
16:55173707:C:A	50	100	1	0.01471
16:55174170:T:C	50	100	1	0.02233
16:55174186:A:G	50	98	0.65	0.01416
16:55174346:T:C	50	98	0.97	0.2231
16:55174350:T:G	50	98	0.96	0.2228
16:55174439:C:T	50	100	1	0.09568
16:55174599:C:T	50	100	1	0.02705
16:55174986:T:C	50	100	1	0.03195
16:55175140:T:G	50	98	0.62	0.0216
16:55175621:C:A	50	100	0.89	0.01162
16:55176045:G:A	50	100	1	0.02705
16:55176104:C:T	50	100	0.89	0.01162
16:55176577:A:C	50	100	0.89	0.01162
16:55176642:C:T	50	100	1	0.03177
16:55177223:C:T	50	100	1	0.02705
16:55177296:G:C	50	100	0.98	0.04666
16:55177557:T:C	50	100	0.97	0.3208
16:55177638:C:T	50	98	0.95	0.2231
16:55177722:G:A	50	100	0.98	0.2928
16:55177857:A:T	50	100	1	0.05211
16:55177922:C:T	50	100	0.89	0.01162
16:55178045:C:A	50	100	1	0.02705
16:55178108:A:T	50	100	0.93	0.02088
16:55178529:T:C	50	100	0.98	0.2429
16:55178537:T:G	50	100	0.92	0.05719
16:55178740:G:A	50	100	1	0.02542
16:55178956:T:C	50	96	0.98	0.2378
16:55180181:C:T	50	100	0.96	0.1908
16:55180314:A:C	50	100	0.94	0.04375
16:55180315:G:C	50	100	0.94	0.04375
16:55180712:A:G	50	100	0.97	0.02796
16:55180853:G:A	50	100	0.98	0.0955
16:55181005:G:C	50	100	1	0.02524
16:55181017:G:T	50	100	0.98	0.09641
16:55181539:T:C	50	100	0.76	0.0118
16:55181557:G:A	50	98	0.93	0.02088
16:55181678:C:A	50	98	0.96	0.2905
16:55181855:G:T	50	100	0.98	0.09659
16:55181906:C:A	50	100	0.96	0.02796
16:55181907:G:A	50	100	0.96	0.02796
16:55181949:T:G	50	100	0.76	0.01779
16:55182218:G:C	50	98	0.66	0.02179
16:55182260:A:G	50	98	0.97	0.2386
16:55183059:G:A	50	100	0.97	0.2384
16:55183186:T:C	50	100	1	0.02288
16:55183220:A:G	50	96	0.8	0.1069
16:55183935:C:T	50	98	0.92	0.01144
16:55183964:A:G	50	100	0.98	0.02814
16:55184159:G:C	50	100	0.96	0.197
16:55184219:T:C	50	100	0.96	0.1972
16:55184430:C:T	50	100	0.99	0.1255
16:55184608:T:C	50	100	1	0.01634
16:55184629:T:C	50	100	0.92	0.01144
16:55184672:T:G	50	100	0.98	0.02832
16:55184835:G:A	50	100	0.99	0.1255
16:55184950:T:C	50	100	0.97	0.4671
16:55185035:A:G	50	98	0.8	0.01888
16:55185446:C:T	50	100	0.97	0.321
16:55185634:G:A	50	100	0.96	0.02542
16:55186376:G:A	50	98	0.96	0.4463
16:55186407:T:C	50	96	0.66	0.02796
16:55186709:T:G	50	100	0.99	0.1167
16:55186888:A:G	50	100	0.98	0.1175
16:55186898:C:T	50	98	0.96	0.3139
16:55187120:A:C	50	100	0.96	0.01144
16:55187507:A:G	50	100	0.96	0.2413
16:55187713:A:T	50	100	0.98	0.02814
16:55187758:T:C	50	100	0.97	0.01144
16:55187768:G:A	50	98	0.96	0.3308
16:55188152:A:G	50	100	0.96	0.3437
16:55188606:G:A	50	100	1	0.01144
16:55188843:T:C	50	94	0.95	0.09695
16:55188902:A:G	50	100	0.9	0.2536
16:55188922:G:A	50	96	0.96	0.09205
16:55189234:A:G	50	98	0.91	0.2974
16:55189268:A:G	50	96	0.72	0.03141
16:55189295:A:G	50	98	0.97	0.03177
16:55189393:C:T	50	100	0.74	0.06463
16:55190821:T:A	50	80	0.62	0.1512
16:55190827:G:A	50	80	0.63	0.1676
16:55191171:T:C	50	92	0.81	0.1556
16:55191269:C:T	50	94	0.81	0.1458
16:55192833:C:G	50	100	0.91	0.1298
16:55192881:G:C	50	100	0.95	0.02741
16:55193022:G:A	50	98	0.95	0.469
16:55193197:G:A	50	96	0.95	0.4708
16:55193354:C:T	50	100	0.96	0.09513
16:55193490:A:G	50	100	1	0.01924
16:55193622:T:G	50	100	0.95	0.1002
16:55193628:C:T	50	100	0.99	0.1242
16:55193702:C:G	50	92	0.63	0.04121
16:55193782:C:T	50	100	0.95	0.1841
16:55194318:C:T	50	100	0.98	0.1955
16:55194480:C:T	50	100	0.99	0.1258
16:55194515:T:A	50	100	0.98	0.2255
16:55194618:C:A	50	96	0.96	0.43120000000000003
16:55194793:C:A	50	100	0.99	0.126
16:55194798:C:T	50	100	0.99	0.1258
16:55194834:G:T	50	100	0.99	0.1258
16:55194952:T:C	50	100	0.96	0.1719
16:55195201:T:C	50	100	0.78	0.01961
16:55195280:C:T	50	100	0.94	0.07317
16:55195518:C:T	50	100	0.97	0.1727
16:55195803:T:C	50	100	0.99	0.2255
16:55196080:C:T	50	98	0.99	0.2021
16:55196198:A:G	50	98	0.95	0.1727
16:55196465:A:G	50	100	0.99	0.2055
16:55196937:C:T	50	100	0.99	0.2055
16:55196941:A:C	50	100	0.96	0.1732
16:55197129:A:G	50	100	0.99	0.2055
16:55197206:G:C	50	100	1	0.1256
16:55197284:T:A	50	98	0.98	0.4011
16:55197355:G:T	50	100	0.99	0.2026
16:55197532:T:G	50	98	0.97	0.1883
16:55197577:A:G	50	100	0.95	0.04503
16:55197828:G:A	50	100	1	0.1255
16:55197956:G:A	50	100	0.99	0.2053
16:55197995:G:A	50	100	0.99	0.2033
16:55198021:T:C	50	100	1	0.1256
16:55198044:G:T	50	100	0.98	0.04303
16:55198088:A:T	50	100	1	0.1255
16:55198187:A:T	50	100	1	0.1253
16:55198501:C:T	50	100	0.94	0.02796
16:55198514:C:T	50	100	1	0.1251
16:55198708:G:A	50	100	1	0.1253
16:55198919:A:C	50	100	0.99	0.339
16:55198983:C:T	50	100	0.99	0.2101
16:55199043:A:G	50	100	1	0.1253
16:55199150:T:C	50	100	1	0.1253
16:55199346:C:T	50	100	0.99	0.3359
16:55199538:A:G	50	100	1	0.1238
16:55199605:G:A	50	100	0.97	0.1211
16:55199722:G:T	50	100	0.99	0.3357
16:55199768:A:G	50	100	1	0.1255
16:55200136:A:G	50	100	0.99	0.3353
16:55200160:C:T	50	100	1	0.1249
16:55200170:C:T	50	100	0.96	0.02669
16:55200213:C:T	50	100	0.96	0.02669
16:55200290:A:G	50	100	1	0.1249
16:55200414:G:A	50	100	1	0.1249
16:55200415:C:A	50	100	1	0.1249
16:55200457:T:C	50	100	1	0.1249
16:55200553:T:A	50	100	0.99	0.3353
16:55200565:G:A	50	100	0.98	0.1977
16:55200600:T:C	50	100	1	0.1249
16:55200644:G:A	50	100	0.97	0.02687
16:55201021:T:C	50	100	1	0.1218
16:55201130:G:T	50	100	1	0.1206
16:55201197:A:T	50	100	1	0.1218
16:55201302:G:A	50	100	1	0.1218
16:55201469:C:T	50	100	1	0.1227
16:55202507:C:T	50	98	1	0.1209
16:55202665:A:C	50	88	0.98	0.1325
16:55203136:G:A	50	98	0.97	0.1329
16:55203320:C:T	50	94	0.62	0.05973
16:55203346:T:C	50	98	0.96	0.1322
16:55203378:C:T	49	98	0.97	0.1322
16:55203517:A:G	50	100	0.99	0.1207
16:55203534:C:A	50	100	0.96	0.04866
16:55203631:G:A	50	100	0.99	0.1207
16:55203771:G:T	50	94	0.63	0.02397
16:55203853:A:G	50	100	0.96	0.1334
16:55204452:A:G	50	100	0.97	0.2453
16:55204838:G:A	50	98	0.99	0.09241
16:55204896:G:A	50	100	0.98	0.1752
16:55205130:T:G	50	100	0.98	0.118
16:55205177:A:G	50	100	0.98	0.309
16:55205320:G:A	50	100	0.98	0.3088
16:55205858:G:A	50	100	0.98	0.1207
16:55205872:T:C	50	100	0.99	0.1265
16:55205888:G:C	50	100	0.99	0.3085
16:55206031:T:C	50	100	0.98	0.04285
16:55206149:C:T	50	100	0.99	0.1801
16:55206722:T:C	50	100	1	0.01525
16:55206773:G:T	50	100	0.98	0.1668
16:55206854:C:T	50	100	0.98	0.1667
16:55206941:T:A	50	100	0.98	0.1667
16:55206984:A:G	50	100	0.98	0.1667
16:55207039:A:T	50	100	0.99	0.1289
16:55207125:A:G	50	100	0.98	0.1667
16:55207156:C:T	50	98	0.78	0.01979
16:55207263:A:G	50	100	0.98	0.1826
16:55207564:G:C	50	100	0.99	0.1206
16:55207605:G:A	50	100	0.98	0.1814
16:55207631:G:A	50	100	1	0.1216
16:55207785:G:C	50	98	1	0.1184
16:55207829:G:A	50	100	0.99	0.1289
16:55208057:C:T	50	100	1	0.1216
16:55208202:G:T	50	100	0.99	0.1209
16:55208379:G:A	50	100	1	0.1155
16:55208450:C:T	50	98	0.79	0.01507
16:55208548:C:A	50	100	1	0.1106
16:55208602:G:A	50	100	1	0.1102
16:55208918:A:T	50	100	1	0.1071
16:55209043:C:T	50	100	1	0.106
16:55209869:G:A	50	100	0.99	0.1064
16:55209884:C:A	50	94	0.6	0.02269
16:55210002:C:A	50	100	0.98	0.1071
16:55210287:A:G	50	100	0.99	0.2068
16:55210568:G:A	50	100	1	0.1084
16:55210639:A:G	50	98	0.99	0.09078
16:55210643:C:T	50	100	0.97	0.0158
16:55210721:T:A	50	100	0.98	0.0158
16:55210810:A:T	50	98	0.99	0.4321
16:55210893:G:A	50	96	0.99	0.3322
16:55210999:A:G	50	96	0.99	0.3357
16:55211125:G:A	50	100	1	0.09386
16:55211763:A:G	50	100	0.95	0.01652
16:55211793:T:A	50	100	1	0.09622
16:55211907:T:C	50	100	1	0.4604
16:55211948:A:G	50	98	0.99	0.4355
16:55212066:C:T	50	98	0.99	0.4559
16:55212120:T:G	50	98	1	0.09041
16:55212325:G:A	50	100	1	0.1073
16:55212343:G:A	50	100	1	0.09187
16:55212391:G:A	50	100	1	0.09622
16:55212815:C:T	50	100	1	0.0915
16:55212983:G:A	50	100	1	0.09622
16:55213049:A:G	50	100	1	0.2355
16:55213088:A:G	50	100	1	0.1382
16:55213118:A:C	50	100	1	0.1382
16:55213254:G:A	50	100	1	0.09622
16:55213260:A:G	50	100	0.98	0.04412
16:55213353:G:C	50	100	1	0.4288
16:55213396:A:G	50	100	1	0.1393
16:55213897:C:T	50	98	0.97	0.2115
16:55214012:T:C	50	100	1	0.3348
16:55214015:C:T	50	100	1	0.24
16:55214021:C:A	50	100	1	0.1229
16:55214022:T:G	50	100	1	0.24
16:55214115:G:A	50	100	1	0.2193
16:55214210:T:G	50	100	1	0.1425
16:55214405:T:C	50	100	1	0.3571
16:55214408:A:T	50	100	1	0.09622
16:55214455:C:T	50	100	1	0.09586
16:55214456:G:A	50	100	1	0.3566
16:55214532:A:G	50	98	1	0.09622
16:55214633:A:G	50	100	1	0.09622
16:55214717:A:G	50	100	1	0.09622
16:55215340:G:T	50	100	1	0.09622
16:55215524:C:T	50	100	1	0.09641
16:55215972:T:G	50	100	0.98	0.09622
16:55216014:C:T	50	100	1	0.4199
16:55216431:A:G	50	100	1	0.4285
16:55216439:T:C	50	100	1	0.4285
16:55216687:C:T	50	100	1	0.4283
16:55216991:G:A	50	100	1	0.4279
16:55217054:G:T	50	100	1	0.4279
16:55217634:C:T	50	100	1	0.4281
16:55217643:T:C	50	100	1	0.01979
16:55217787:C:A	50	100	1	0.1229
16:55217935:T:G	50	100	1	0.1229
16:55217966:A:G	50	100	0.99	0.4517
16:55218189:A:C	50	100	1	0.02015
16:55218362:G:T	50	100	0.82	0.0207
16:55218470:G:C	50	98	1	0.02015
16:55218786:T:A	50	98	1	0.1216
16:55219177:C:G	50	100	1	0.4221
16:55219211:G:T	50	100	1	0.4435
16:55219219:C:T	50	100	1	0.4221
16:55219223:T:A	50	100	1	0.4221
16:55219235:G:A	50	100	1	0.1284
16:55219342:A:G	50	100	0.91	0.02142
16:55219878:C:T	50	100	1	0.4214
16:55220197:C:A	50	98	1	0.01325
16:55220417:T:C	50	100	1	0.4513
16:55220419:T:C	50	100	1	0.4301
16:55220426:G:A	50	100	1	0.09132
16:55220617:C:T	50	100	1	0.4299
16:55221054:C:T	50	100	1	0.1236
16:55221215:A:G	50	100	0.95	0.01761
16:55221279:T:C	50	100	1	0.4481
16:55221477:A:G	50	100	1	0.4479
16:55221884:T:C	50	100	0.84	0.0158
16:55221910:C:T	50	100	0.99	0.3257
16:55221925:C:G	50	100	1	0.09132
16:55222130:G:A	50	100	0.99	0.3259
16:55222194:A:G	50	100	0.99	0.3261
16:55222500:T:C	50	98	0.8	0.04176
16:55222961:T:C	50	98	0.86	0.01779
16:55222976:A:T	50	100	1	0.0915
16:55223299:T:A	50	100	1	0.0915
16:55223447:G:A	50	100	1	0.1238
16:55223802:C:T	50	100	0.73	0.01471
16:55223872:C:G	50	100	0.98	0.2137
16:55223885:G:C	50	100	1	0.4599
16:55224652:C:T	50	100	1	0.3582
16:55224743:C:T	50	100	1	0.0748
16:55225053:C:G	50	100	0.94	0.1107
16:55225198:A:G	50	100	1	0.3598
16:55225384:G:C	50	100	1	0.3598
16:55226056:C:T	50	100	1	0.09459
16:55226133:C:T	50	100	1	0.4517
16:55226153:T:C	50	100	1	0.4517
16:55226476:C:T	50	100	0.95	0.1107
16:55227112:C:A	50	100	1	0.0915
16:55227211:G:T	50	100	1	0.1367
16:55227217:G:A	50	100	1	0.2311
16:55227306:A:T	50	100	1	0.01089
16:55227421:C:T	50	100	1	0.07462
16:55227488:A:G	50	100	1	0.3125
16:55227502:C:A	50	100	1	0.1256
16:55227634:C:A	50	100	1	0.01561
16:55227690:T:C	50	100	1	0.05229
16:55227756:C:T	50	100	1	0.0915
16:55227757:G:C	50	100	1	0.358
16:55228056:G:T	50	90	0.65	0.0768
16:55228232:T:A	50	100	1	0.01017
16:55228679:C:T	50	100	1	0.4835
16:55229225:C:T	50	100	0.76	0.01434
16:55229509:T:C	50	100	1	0.08805
16:55229776:C:T	50	100	1	0.08805
16:55229963:G:A	50	100	1	0.08805
16:55230785:A:G	50	98	1	0.3125
16:55231091:T:C	50	100	1	0.05229
16:55231168:G:A	50	100	1	0.01071
16:55231908:T:C	50	100	1	0.09441
16:55232019:C:T	50	100	1	0.358
16:55232595:A:C	50	100	1	0.3582
16:55232748:A:T	50	100	0.99	0.01525
16:55232872:A:G	50	96	1	0.3108
16:55232916:T:C	50	100	0.98	0.01525
16:55232963:C:A	50	98	1	0.1236
16:55233111:T:C	50	100	1	0.3578
16:55233204:G:A	50	100	1	0.09132
16:55233480:C:T	50	100	1	0.3571
16:55233622:A:G	50	100	1	0.3571
16:55233671:T:C	50	100	1	0.3571
16:55233694:G:A	50	100	1	0.3571
16:55234041:T:C	50	98	0.72	0.02651
16:55234126:G:A	50	100	1	0.3571
16:55234132:G:A	50	100	1	0.313
16:55234335:T:C	49	100	0.9	0.01525
16:55234354:A:T	45	86.7	1	0.3568
16:55234537:T:G	50	100	1	0.3568
16:55234632:C:A	50	100	1	0.3566
16:55234634:C:T	50	100	0.99	0.03813
16:55234801:C:T	50	100	1	0.3564
16:55234831:G:C	50	100	1	0.09132
16:55234842:G:A	50	100	1	0.3564
16:55234913:C:T	50	100	1	0.3564
16:55235234:C:G	50	100	1	0.3564
16:55235241:C:T	50	100	1	0.1294
16:55235276:G:A	50	98	1	0.3183
16:55235301:T:C	50	100	1	0.3564
16:55236056:T:C	50	100	1	0.09187
16:55236081:A:G	50	100	1	0.1275
16:55236101:C:T	50	100	1	0.323
16:55236214:C:T	50	100	1	0.3562
16:55236574:A:G	50	100	1	0.07498
16:55236766:T:C	50	98	1	0.3241
16:55236782:G:A	50	100	1	0.05428
16:55237100:T:C	50	100	1	0.09513
16:55237596:T:G	50	100	1	0.1293
16:55237962:T:C	50	98	1	0.4835
16:55238133:C:A	50	100	0.99	0.3257
16:55238188:C:T	50	100	0.98	0.1008
16:55238206:T:C	50	98	1	0.4835
16:55238336:G:A	50	100	0.87	0.01525
16:55238624:C:A	50	100	1	0.3578
16:55238670:T:C	50	98	1	0.1275
16:55238717:C:T	50	98	1	0.4121
16:55239034:C:A	50	100	0.96	0.0915
16:55239044:G:T	50	98	1	0.4121
16:55239279:A:G	50	100	0.87	0.01525
16:55239547:G:A	50	100	0.99	0.06954
16:55239836:C:G	50	100	1	0.01416
16:55239943:T:G	50	100	0.86	0.01489
16:55239979:C:T	49	100	1	0.2233
16:55240296:G:A	50	100	0.97	0.01834
16:55240798:A:G	50	100	0.97	0.2017
16:55240890:G:T	50	100	0.75	0.01652
16:55240972:C:T	50	100	0.98	0.2393
16:55241018:G:A	50	100	0.99	0.09041
16:55241304:G:A	50	100	0.98	0.2391
16:55241405:G:A	50	98	0.97	0.3201
16:55241423:A:G	49	100	0.82	0.01525
16:55241482:G:A	50	100	0.99	0.09023
16:55241691:T:C	50	100	0.99	0.05102
16:55242044:G:A	50	98	0.94	0.1171
16:55242323:G:A	50	100	0.99	0.09296
16:55242333:C:T	50	98	0.99	0.218
16:55242528:G:A	50	100	0.99	0.09023
16:55242662:G:A	50	100	0.98	0.0679
16:55242883:A:G	50	98	0.96	0.3097
16:55243104:C:A	50	92	0.93	0.2743
16:55244158:G:A	50	84	0.78	0.4946
16:55244512:G:A	50	98	0.76	0.07843
16:55244545:G:C	50	96	0.8	0.05955
16:55244687:T:G	50	86	0.73	0.2607
16:55244777:G:A	50	84	0.8	0.2805
16:55245299:A:C	50	98	0.95	0.3936
16:55245421:T:C	50	98	0.95	0.1846
16:55245681:G:A	50	100	0.96	0.1601
16:55245750:G:A	50	100	0.94	0.04611
16:55245855:C:A	50	98	0.94	0.04611
16:55246034:C:T	50	100	0.82	0.0236
16:55246146:G:A	50	100	0.96	0.1527
16:55246150:A:C	50	100	0.98	0.01616
16:55246641:A:G	50	100	0.96	0.3914
16:55246793:A:G	50	96	0.9	0.4535
16:55247109:T:C	50	100	0.96	0.3914
16:55247797:T:G	50	100	0.95	0.01616
16:55247893:G:A	50	100	0.95	0.1592
16:55248142:C:A	50	100	0.97	0.01561
16:55248304:T:A	50	100	0.94	0.01598
16:55248659:C:T	50	100	0.96	0.1521
16:55248708:G:A	50	100	0.94	0.04757
16:55251040:A:G	50	100	0.76	0.0256
16:55251763:G:A	50	98	0.94	0.2066
16:55251933:A:C	50	98	0.96	0.2211
16:55251935:G:A	50	100	0.77	0.01797
16:55252467:C:A	50	100	0.96	0.1534
16:55252666:T:G	50	98	0.94	0.01289
16:55252670:C:T	50	98	0.94	0.01289
16:55252756:G:A	50	98	0.94	0.02269
16:55252870:A:G	50	98	0.89	0.01525
16:55253305:T:C	50	100	0.97	0.2131
16:55253333:G:A	50	100	0.96	0.2133
16:55253408:T:A	50	100	0.9	0.05428
16:55253845:A:C	50	100	0.75	0.01797
16:55253972:T:C	50	100	0.98	0.0158
16:55254862:G:A	50	92	0.93	0.106
16:55254950:C:T	50	98	0.8	0.0216
16:55255298:G:C	50	100	0.94	0.03086
16:55255884:G:A	50	100	0.63	0.0138
16:55256053:G:T	50	100	0.86	0.0216
16:55256139:A:G	50	100	0.96	0.02015
16:55256172:C:G	50	100	0.9	0.04956
16:55256656:A:G	50	100	0.98	0.01325
16:55256721:C:T	50	90	0.95	0.3918
16:55256838:G:A	50	100	0.97	0.02124
16:55257232:T:C	50	100	0.97	0.2879
16:55257838:C:T	50	96	0.77	0.1718
16:55258067:A:C	50	96	0.67	0.0216
16:55258461:A:G	50	100	0.98	0.01325
16:55258470:C:G	50	100	0.78	0.01416
16:55259095:G:A	50	100	0.77	0.01924
16:55259199:A:G	50	98	0.9	0.04321
16:55259283:A:G	50	92	0.94	0.3484
16:55259358:A:T	50	96	0.82	0.1167
16:55259363:T:A	50	100	0.83	0.0394
16:55260096:A:T	50	100	0.73	0.01452
16:55261325:T:C	50	100	0.99	0.0118
16:55261339:T:C	50	100	0.65	0.02524
16:55261767:T:A	50	96	0.73	0.02669
16:55261878:G:A	50	100	0.91	0.05138
16:55261902:G:A	50	100	0.89	0.04248
16:55261969:T:A	50	100	0.8	0.01979
16:55262085:T:C	50	100	1	0.01489
16:55262364:A:G	49	100	0.88	0.07389
16:55263070:T:C	50	100	0.96	0.03595
16:55263410:C:T	50	98	0.91	0.3696
16:55263742:A:G	50	100	0.85	0.02959
16:55264014:G:A	50	100	0.8	0.0236
16:55264329:A:G	50	100	0.71	0.04176
16:55264437:C:G	50	100	0.86	0.02415
16:55264438:G:A	50	100	0.96	0.02869
16:55265952:C:T	50	100	0.97	0.01471
16:55266158:C:T	50	100	0.68	0.0187
16:55266536:G:A	50	98	0.73	0.01924
16:55266980:C:G	50	98	0.91	0.215
16:55267097:G:C	50	98	0.9	0.2228
16:55267558:A:T	50	100	0.78	0.03377
16:55267642:A:G	50	100	0.89	0.1832
16:55267901:C:T	50	100	0.85	0.02324
16:55267975:C:T	50	98	0.88	0.2329
16:55268359:G:A	50	94	0.88	0.2302
16:55268409:C:G	50	98	0.8	0.01325
16:55268655:G:A	50	100	0.92	0.01471
16:55268772:T:C	50	100	0.95	0.3942
16:55268943:G:A	50	98	0.98	0.2907
16:55268953:T:C	50	100	0.99	0.02614
16:55269600:C:A	50	100	0.97	0.1285
16:55269610:C:G	50	98	0.98	0.2389
16:55270028:A:G	50	100	0.97	0.01235
16:55270094:A:G	50	100	1	0.03849
16:55270149:G:C	50	100	0.98	0.407
16:55270221:A:G	50	98	0.98	0.2391
16:55270291:G:A	50	100	0.98	0.1273
16:55270521:C:T	50	100	1	0.02596
16:55271007:T:C	50	100	1	0.09477
16:55271008:A:G	50	100	1	0.03867
16:55271238:G:A	50	100	0.99	0.3963
16:55271380:C:A	50	100	1	0.03867
16:55271444:T:A	50	98	0.99	0.2662
16:55271481:A:T	50	100	1	0.09441
16:55271518:T:C	50	100	1	0.03867
16:55271620:G:C	50	100	0.99	0.0207
16:55271663:G:A	50	100	1	0.1207
16:55271914:T:C	50	100	0.64	0.01017
16:55272248:T:C	50	100	0.93	0.03849
16:55272270:T:C	50	100	1	0.2849
16:55272335:T:C	50	100	0.99	0.2415
16:55272357:G:A	50	100	1	0.0256
16:55272384:C:A	50	100	0.97	0.1761
16:55272511:G:A	50	100	1	0.06554
16:55272518:T:C	50	100	1	0.3259
16:55272526:G:A	50	100	1	0.0256
16:55272594:G:A	50	100	1	0.03667
16:55272605:C:T	50	100	1	0.2304
16:55273038:A:C	50	100	0.99	0.1416
16:55273081:G:T	50	100	0.99	0.4913
16:55273137:G:A	50	98	1	0.06064
16:55273177:C:T	50	100	0.99	0.3019
16:55273518:G:C	50	100	1	0.3014
16:55273539:G:A	50	100	0.91	0.03159
16:55274038:T:C	50	100	1	0.08025
16:55274768:T:G	50	100	0.99	0.03322
16:55275072:G:A	50	100	1	0.03831
16:55275108:G:A	50	100	1	0.01089
16:55275348:G:A	50	100	1	0.431
16:55275476:T:C	50	100	1	0.06554
16:55275628:G:A	50	98	1	0.1485
16:55275719:A:G	50	100	1	0.3001
16:55275928:C:T	50	100	1	0.4691
16:55275959:G:A	50	100	1	0.01525
16:55276044:G:T	50	100	1	0.3001
16:55276046:C:T	50	100	1	0.01089
16:55276427:T:A	50	100	1	0.02778
16:55276507:C:T	50	100	1	0.02578
16:55276538:C:T	50	100	1	0.1391
16:55276876:C:A	48	91.7	0.88	0.02959
16:55276891:C:A	48	95.8	0.78	0.01035
16:55277059:A:G	50	100	1	0.1609
16:55277382:G:T	50	100	0.99	0.2293
16:55277498:A:G	50	100	0.98	0.02106
16:55277524:G:A	50	100	1	0.1895
16:55277550:C:G	50	100	1	0.01089
16:55277559:T:C	50	100	0.99	0.4272
16:55277666:C:T	50	100	1	0.02288
16:55277694:G:A	50	100	1	0.1416
16:55277759:C:T	50	100	1	0.1505
16:55277840:C:T	50	100	1	0.02778
16:55278022:A:G	50	100	1	0.01053
16:55278029:C:T	50	100	1	0.01253
16:55278160:A:G	50	98	1	0.1683
16:55278183:T:C	50	100	1	0.01089
16:55278193:G:A	50	100	1	0.2166
16:55278546:G:C	50	96	0.99	0.219
16:55278681:C:T	50	100	1	0.02505
16:55278687:C:T	50	100	0.98	0.02142
16:55278849:T:C	50	100	0.99	0.02306
16:55278982:T:A	50	100	0.99	0.1679
16:55279167:G:A	50	100	1	0.08515
16:55279627:T:C	50	100	0.99	0.43120000000000003
16:55279723:G:A	50	100	0.98	0.01089
16:55279923:A:T	50	100	1	0.01289
16:55280198:T:C	47	100	0.99	0.3981
16:55280369:G:A	50	98	0.99	0.4869
16:55280678:G:C	50	100	0.98	0.1705
16:55280776:G:A	50	98	0.98	0.02487
16:55281040:T:C	50	100	0.98	0.169
16:55281050:T:C	50	100	0.99	0.1456
16:55281278:G:A	50	98	0.99	0.1687
16:55281421:G:A	50	98	0.98	0.1142
16:55281651:G:C	50	100	0.99	0.2905
16:55281706:G:A	50	98	0.86	0.02705
16:55281730:G:A	50	100	1	0.03232
16:55281759:G:C	50	100	0.99	0.05919
16:55281924:G:T	50	98	1	0.3869
16:55282135:C:A	50	100	1	0.03232
16:55282264:G:A	50	100	0.97	0.01688
16:55282377:A:G	50	98	0.95	0.02778
16:55282454:G:A	50	98	0.99	0.1877
16:55282584:G:A	50	100	1	0.4152
16:55282766:T:C	50	100	0.99	0.1356
16:55282804:T:G	50	98	0.99	0.191
16:55282832:C:T	50	100	0.97	0.02614
16:55282940:C:T	50	98	0.99	0.191
16:55283025:A:G	50	100	0.99	0.3849
16:55283114:T:C	50	100	1	0.1587
16:55283222:A:G	50	100	0.96	0.0256
16:55283425:G:A	50	98	1	0.3918
16:55283686:A:C	50	100	1	0.4158
16:55283803:T:C	50	100	0.94	0.01071
16:55283898:C:T	50	100	1	0.01126
16:55283899:G:A	50	100	0.99	0.01906
16:55284193:T:C	50	100	1	0.07952
16:55284300:C:T	50	98	0.99	0.02269
16:55284478:A:G	50	98	0.9	0.02614
16:55284549:A:G	50	100	1	0.4247
16:55284650:T:C	50	100	1	0.2854
16:55284676:A:G	50	100	0.88	0.01289
16:55284740:A:C	50	100	1	0.2231
16:55284816:G:A	50	100	1	0.05392
16:55285136:A:G	50	98	1	0.3876
16:55285281:G:A	50	100	1	0.3874
16:55285313:A:G	50	100	1	0.2861
16:55285461:A:G	50	100	1	0.4241
16:55285500:T:A	50	100	0.99	0.4241
16:55285877:T:C	50	98	0.99	0.1964
16:55286117:A:T	50	100	1	0.01126
16:55286248:T:C	50	100	1	0.01053
16:55286279:G:A	50	98	0.98	0.09423
16:55286295:T:G	50	100	1	0.01126
16:55286405:G:A	50	100	1	0.0541
16:55286492:A:G	50	100	1	0.01126
16:55286589:A:G	50	100	0.99	0.3874
16:55286934:A:C	50	100	1	0.1587
16:55287056:G:C	50	100	1	0.05392
16:55287324:G:C	50	100	1	0.1503
16:55287471:T:C	50	100	1	0.2229
16:55287856:G:T	50	100	1	0.2774
16:55288199:C:T	50	100	1	0.01144
16:55288369:G:A	50	100	1	0.2859
16:55288454:C:T	50	98	0.98	0.0256
16:55288521:G:A	50	100	0.99	0.01144
16:55288573:G:A	50	100	1	0.4187
16:55288705:C:T	50	100	0.99	0.2166
16:55288749:G:A	50	100	1	0.01053
16:55288820:A:T	50	100	1	0.09568
16:55288831:C:T	50	100	1	0.03976
16:55288905:C:A	50	100	1	0.1334
16:55289172:T:G	50	98	0.96	0.02869
16:55289329:G:T	50	100	1	0.2246
16:55289415:A:G	50	100	1	0.2246
16:55289511:A:G	50	100	1	0.2248
16:55289758:T:C	50	100	0.98	0.01162
16:55289793:T:G	50	100	1	0.4147
16:55289873:G:A	50	100	1	0.2244
16:55289888:A:G	50	100	1	0.2244
16:55290101:C:T	50	98	0.95	0.02869
16:55290182:A:G	50	100	1	0.2244
16:55290195:A:G	50	100	0.98	0.05592
16:55290297:A:G	50	100	0.96	0.0394
16:55290558:G:A	50	100	0.98	0.0118
16:55290688:A:G	50	100	0.97	0.01543
16:55290855:T:C	50	98	0.98	0.1463
16:55291013:A:G	50	98	0.98	0.1462
16:55291112:C:T	50	100	0.96	0.02596
16:55291120:G:A	50	100	1	0.01107
16:55291152:T:C	50	100	0.97	0.03286
16:55291210:C:A	50	100	0.98	0.3871
16:55291524:C:G	50	100	1	0.02124
16:55291548:T:C	50	100	0.98	0.3996
16:55291877:T:C	50	100	0.99	0.3914
16:55292029:C:T	50	100	1	0.02124
16:55292080:A:T	50	98	0.98	0.3971
16:55292313:T:C	50	100	0.99	0.05792
16:55292386:C:A	50	100	0.99	0.3963
16:55292402:A:G	50	100	0.97	0.1382
16:55292538:A:C	50	100	0.98	0.02124
16:55292579:G:A	50	100	0.99	0.388
16:55292612:C:T	50	100	0.87	0.04031
16:55292712:T:C	50	98	0.99	0.3399
16:55292808:A:G	50	100	0.97	0.1387
16:55292819:T:C	50	100	0.99	0.3991
16:55292892:A:G	50	100	0.99	0.4021
16:55293348:C:T	50	100	0.8	0.01707
16:55293518:T:C	50	98	0.95	0.02487
16:55294159:A:G	50	98	0.94	0.05991
16:55294492:G:A	50	100	0.96	0.1211
16:55295054:G:A	50	96	0.94	0.1164
16:55295137:A:G	50	100	0.93	0.01834
16:55295311:C:G	50	100	0.88	0.01144
16:55295349:A:G	50	100	0.97	0.06409
16:55295689:A:G	50	96	0.97	0.4826
16:55296464:A:C	50	100	0.97	0.06445
16:55296497:A:G	50	100	0.98	0.03195
16:55297168:C:T	50	100	0.95	0.01071
16:55297680:A:T	50	100	0.89	0.01452
16:55298183:C:T	50	100	0.97	0.1031
16:55298205:A:T	50	98	0.98	0.061
16:55298535:T:C	50	100	0.95	0.1033
16:55298608:T:C	50	100	0.95	0.1033
16:55298640:T:C	50	98	0.98	0.06118
16:55299201:C:T	50	100	0.97	0.02451
16:55299401:C:T	50	98	0.92	0.0187
16:55299539:G:A	50	100	0.98	0.0187
16:55300122:T:C	50	98	0.98	0.4849
16:55300223:G:T	50	98	0.87	0.0138
16:55300239:T:C	50	96	0.97	0.3469
16:55300871:A:G	50	100	0.97	0.1033
16:55300991:A:G	50	98	0.98	0.4818
16:55301003:C:T	50	100	0.97	0.1035
16:55302790:C:A	50	98	0.87	0.01416
16:55303190:G:A	50	100	0.96	0.02905
16:55303478:T:C	50	100	1	0.1167
16:55303479:T:C	50	96	0.99	0.3827
16:55303701:A:G	50	98	0.99	0.08533
16:55303917:G:T	50	100	0.98	0.03486
16:55303940:T:C	50	100	1	0.1169
16:55304381:T:C	50	100	0.99	0.08515
16:55304455:A:T	50	100	0.99	0.02433
16:55304687:C:T	50	100	1	0.0187
16:55304691:A:G	50	100	0.99	0.01906
16:55305865:C:T	50	100	1	0.3578
16:55306255:G:C	50	100	1	0.317
16:55306282:C:A	50	100	1	0.01906
16:55306436:G:T	50	100	1	0.4517
16:55306655:C:G	50	100	1	0.3079
16:55306748:C:T	50	100	1	0.04503
16:55306931:T:C	50	100	0.97	0.01325
16:55307223:T:C	50	100	1	0.3056
16:55307317:G:A	50	100	1	0.04121
16:55307518:T:C	50	100	1	0.04139
16:55307575:T:A	50	100	0.97	0.02469
16:55307957:T:C	50	100	1	0.04121
16:55308160:T:A	50	100	0.97	0.02469
16:55308208:A:T	50	100	1	0.04121
16:55308280:A:G	50	100	1	0.04158
16:55308624:A:T	50	100	1	0.02233
16:55308868:T:C	50	100	0.98	0.03214
16:55308997:T:A	50	100	0.99	0.4174
16:55309075:G:A	50	100	1	0.04121
16:55309099:A:G	50	98	0.66	0.01779
16:55309112:A:G	50	100	1	0.04121
16:55309160:C:T	50	100	1	0.04121
16:55309296:G:A	50	100	1	0.0216
16:55309314:T:C	50	100	1	0.03068
16:55309385:A:G	50	100	1	0.04121
16:55309430:C:T	50	100	0.97	0.02487
16:55309534:C:T	50	100	0.97	0.01325
16:55309653:C:T	50	100	1	0.3499
16:55309719:A:G	50	100	1	0.04121
16:55309734:A:G	50	100	1	0.04121
16:55310318:T:C	50	100	1	0.4508
16:55310596:G:A	50	100	1	0.3057
16:55310629:G:A	50	100	1	0.04121
16:55310646:T:C	50	100	1	0.04121
16:55311603:G:A	48	100	1	0.04121
16:55311740:A:T	50	100	1	0.04103
16:55311850:C:T	50	100	1	0.1189
16:55312085:G:A	50	100	0.99	0.01035
16:55312100:A:C	50	100	1	0.3079
16:55312220:A:G	50	100	0.92	0.01616
16:55312259:C:T	50	100	0.85	0.01253
16:55312338:T:G	50	100	1	0.04103
16:55312663:T:C	50	100	1	0.3528
16:55312750:C:T	50	100	1	0.0187
16:55312897:A:T	50	100	1	0.1189
16:55312999:C:T	50	100	1	0.1189
16:55313110:G:A	50	100	1	0.04103
16:55313247:A:G	50	100	1	0.04103
16:55313366:T:C	50	100	1	0.07389
16:55313557:A:G	50	100	0.99	0.1186
16:55313637:A:G	50	100	1	0.02179
16:55313725:C:T	50	100	0.97	0.03159
16:55313744:T:C	50	100	0.97	0.03159
16:55313761:C:A	50	100	1	0.03068
16:55314030:A:G	50	100	1	0.04103
16:55314281:G:T	50	100	1	0.04103
16:55314415:T:C	50	100	1	0.08188
16:55314786:C:G	50	100	1	0.2418
16:55314837:C:T	50	100	1	0.3115
16:55314935:C:G	50	100	1	0.02959
16:55315002:T:A	50	90	0.99	0.4392
16:55315004:T:A	50	92	1	0.4448
16:55315669:G:T	50	100	1	0.1191
16:55315695:A:G	49	100	1	0.2416
16:55315738:A:G	49	100	0.97	0.03195
16:55315739:G:A	49	100	1	0.01906
16:55315916:G:A	50	100	1	0.04139
16:55315925:C:A	50	100	0.98	0.08152
16:55315962:T:C	50	100	1	0.01035
16:55315992:A:C	50	100	1	0.242
16:55315993:C:T	50	100	1	0.2422
16:55316077:T:C	50	100	1	0.04121
16:55316094:C:T	50	100	1	0.2418
16:55316233:C:A	50	100	1	0.04103
16:55316237:G:T	50	100	1	0.04121
16:55316256:G:C	50	100	1	0.08152
16:55316286:C:T	50	100	1	0.04103
16:55316660:C:T	50	100	1	0.2416
16:55316661:T:C	50	100	1	0.242
16:55316689:G:A	50	100	1	0.2416
16:55316771:C:A	50	100	1	0.3066
16:55317053:C:G	50	100	1	0.02233
16:55317128:C:T	50	100	1	0.01053
16:55317178:C:T	50	100	0.95	0.08987
16:55317195:T:C	50	100	1	0.4092
16:55317407:C:T	50	100	1	0.02959
16:55317511:C:T	50	100	1	0.242
16:55317558:C:T	50	100	0.99	0.03377
16:55317610:G:A	50	100	1	0.3488
16:55317644:T:A	50	100	1	0.2008
16:55318110:G:T	50	100	1	0.3119
16:55318151:G:A	50	100	1	0.3065
16:55318501:A:T	50	100	1	0.2418
16:55318957:A:G	50	100	1	0.2008
16:55319072:T:G	50	100	1	0.3066
16:55319198:G:T	50	100	1	0.3066
16:55319302:C:T	50	100	1	0.04103
16:55319603:T:G	50	100	1	0.2418
16:55319960:C:T	50	100	1	0.0817
16:55320083:A:T	50	100	1	0.1227
16:55320111:G:A	50	100	0.98	0.04103
16:55320118:G:T	50	100	1	0.07335
16:55320412:G:C	50	98	0.8	0.04884
16:55320603:T:A	50	100	1	0.01162
16:55320762:C:T	50	100	0.99	0.0817
16:55321066:A:T	50	100	1	0.04103
16:55321227:T:A	50	100	1	0.04121
16:55321419:C:G	50	100	0.99	0.1191
16:55321868:C:T	50	100	1	0.03068
16:55322171:C:T	50	100	0.99	0.05846
16:55322484:A:T	50	100	0.99	0.4107
16:55322785:T:C	50	100	0.99	0.443
16:55323258:A:C	50	100	1	0.3856
16:55323326:T:C	50	100	1	0.38
16:55323549:G:A	50	100	0.99	0.3903
16:55323683:T:C	50	100	0.96	0.02469
16:55323695:C:T	50	100	0.96	0.02469
16:55323706:G:T	50	100	0.99	0.3017
16:55323769:G:A	49	100	0.99	0.3146
16:55323822:G:A	50	100	0.99	0.2057
16:55324388:C:T	50	100	0.98	0.07353
16:55324458:G:A	50	100	0.99	0.04085
16:55324539:G:T	50	100	1	0.05084
16:55325214:A:T	50	100	0.98	0.2059
16:55325229:T:C	50	100	0.99	0.2059
16:55325371:C:T	50	100	0.93	0.04339
16:55325445:G:A	49	100	0.96	0.02469
16:55325479:T:G	30	93.3	0.62	0.01325
16:55325696:C:T	50	98	0.99	0.3164
16:55325954:A:C	50	100	0.99	0.04375
16:55325997:A:T	50	100	0.93	0.04303
16:55326258:A:G	50	98	1	0.01035
16:55326296:G:T	49	98	0.98	0.3117
16:55326850:G:T	50	100	1	0.03086
16:55326913:T:G	50	100	0.98	0.2121
16:55327246:G:A	50	100	0.99	0.0187
16:55327434:C:T	50	100	0.96	0.01452
16:55327581:C:T	50	100	0.99	0.3079
16:55328034:T:A	50	100	0.96	0.03195
16:55328038:C:T	50	100	0.98	0.1013
16:55328219:C:T	50	100	0.99	0.2968
16:55328308:T:C	50	100	0.98	0.0846
16:55328466:T:G	50	100	0.93	0.03468
16:55328530:T:C	50	100	0.98	0.3962
16:55328590:G:A	50	100	0.99	0.3197
16:55328630:C:G	50	100	0.99	0.3007
16:55328804:G:A	50	100	1	0.01162
16:55329046:C:T	50	100	1	0.01471
16:55329326:G:A	50	100	0.99	0.3079
16:55329424:A:C	50	100	0.99	0.3929
16:55329653:A:T	50	100	0.99	0.2293
16:55329716:A:G	50	100	1	0.3077
16:55329865:C:A	50	100	1	0.03032
16:55329869:G:A	50	100	1	0.03032
16:55329906:T:C	50	100	1	0.3074
16:55329923:C:A	50	100	1	0.3929
16:55330350:C:A	50	100	0.99	0.03722
16:55330547:G:A	50	100	1	0.3773
16:55331531:A:G	50	100	1	0.03032
16:55331550:C:G	50	100	1	0.02397
16:55331996:A:C	50	100	1	0.3923
16:55332264:C:G	50	100	1	0.3357
16:55332405:G:T	50	100	0.97	0.03195
16:55332475:T:C	50	98	0.84	0.0138
16:55332652:G:A	50	100	1	0.03032
16:55332826:G:A	50	100	0.97	0.01198
16:55332907:C:A	50	100	1	0.3684
16:55333318:C:T	50	100	1	0.3017
16:55333491:T:C	50	100	1	0.3003
16:55334495:T:C	50	100	1	0.02415
16:55334723:G:A	50	100	1	0.3017
16:55335186:T:A	50	100	1	0.2999
16:55335411:A:G	50	100	0.99	0.01344
16:55335574:A:T	50	100	1	0.01307
16:55335853:C:T	50	100	0.96	0.1536
16:55335975:G:A	50	100	0.96	0.02905
16:55336042:C:T	50	100	1	0.04448
16:55336368:T:A	50	100	1	0.02433
16:55336582:T:C	50	96	0.92	0.0207
16:55336995:G:A	50	100	1	0.2999
16:55337097:G:A	50	100	0.97	0.01198
16:55337430:C:T	50	100	1	0.0305
16:55337611:A:G	50	100	1	0.3459
16:55337725:G:A	50	100	0.97	0.02233
16:55337766:G:A	50	100	1	0.3459
16:55337809:A:C	50	100	0.95	0.0374
16:55337825:G:A	50	100	0.97	0.01198
16:55338145:G:C	50	100	1	0.01325
16:55338210:T:C	50	100	0.88	0.01216
16:55338579:G:A	50	100	1	0.01235
16:55338610:C:T	50	100	1	0.3459
16:55339082:C:T	50	100	0.89	0.01398
16:55339938:C:T	50	100	0.99	0.2999
16:55340100:C:A	50	100	1	0.01307
16:55340101:A:T	50	100	1	0.01107
16:55340213:G:C	49	100	1	0.02415
16:55340397:A:G	50	100	1	0.3707
16:55341109:T:A	50	100	0.93	0.04212
16:55341246:G:A	50	100	1	0.01416
16:55341314:A:G	50	100	1	0.02433
16:55341486:A:G	50	100	1	0.01307
16:55341811:C:T	50	100	1	0.3459
16:55342198:T:G	50	100	1	0.02433
16:55342447:T:A	50	100	0.99	0.346
16:55343068:G:A	50	100	1	0.05683
16:55343662:A:C	50	98	0.99	0.3577
16:55344087:T:G	50	98	0.99	0.3577
16:55344314:G:C	50	98	0.99	0.3698
16:55344593:G:A	50	100	0.99	0.3577
16:55344613:C:G	50	100	1	0.0305
16:55344774:C:A	50	98	0.99	0.3008
16:55344823:T:A	50	98	0.98	0.3482
16:55344994:T:C	50	100	1	0.0118
16:55345089:C:G	50	100	0.97	0.02996
16:55345214:T:A	50	100	0.99	0.03359
16:55345216:T:A	50	100	1	0.02687
16:55345292:C:T	50	100	1	0.05719
16:55345721:T:A	50	98	0.99	0.3653
16:55345809:C:T	50	96	0.88	0.03813
16:55346143:C:T	50	98	0.99	0.3199
16:55346275:T:G	50	100	1	0.01271
16:55346581:T:C	50	100	1	0.03613
16:55346823:T:C	50	100	0.99	0.3773
16:55346918:A:G	50	100	0.99	0.3655
16:55346931:A:G	50	100	0.99	0.3201
16:55346948:C:A	50	100	0.98	0.02251
16:55347061:C:T	50	100	1	0.01162
16:55347190:G:A	50	100	0.96	0.02996
16:55347259:C:T	50	98	0.97	0.2182
16:55347327:G:A	50	98	0.98	0.01198
16:55347371:C:T	50	100	1	0.01162
16:55347693:A:G	50	100	0.99	0.3651
16:55347778:C:T	50	100	0.93	0.01307
16:55347808:T:C	49	100	1	0.01198
16:55348082:G:T	50	100	0.97	0.3666
16:55348154:C:T	50	92	0.93	0.1465
16:55348976:T:G	50	98	0.91	0.01235
16:55349009:T:C	50	98	0.96	0.03123
16:55349124:C:A	50	100	0.92	0.03649
16:55349177:G:A	50	100	1	0.01416
16:55349333:A:T	50	98	0.9	0.1939
16:55349504:C:T	50	98	0.99	0.06245
16:55349561:G:A	50	98	0.99	0.06245
16:55350089:T:C	50	100	0.94	0.03322
16:55350436:G:A	50	100	1	0.09913
16:55350646:G:A	50	100	0.94	0.2411
16:55350652:G:A	50	100	0.99	0.07789
16:55351240:T:A	50	100	0.91	0.08406
16:55351281:A:G	50	100	1	0.08533
16:55351662:G:A	50	100	0.93	0.03395
16:55351915:C:A	50	100	0.99	0.01289
16:55352830:C:T	50	100	1	0.01452
16:55353416:A:G	50	100	0.98	0.01144
16:55353426:G:T	50	100	0.92	0.06028
16:55353524:G:A	50	100	1	0.09858
16:55353616:T:C	50	100	1	0.01452
16:55353818:A:T	50	100	1	0.09858
16:55353963:T:C	50	100	1	0.01452
16:55353988:A:G	50	100	1	0.01452
16:55354087:T:C	50	100	1	0.01452
16:55354203:A:G	50	100	1	0.01452
16:55354448:C:A	50	100	1	0.01452
16:55354512:C:T	50	100	0.94	0.0256
16:55354732:C:T	50	100	1	0.01452
16:55354786:A:G	50	98	0.71	0.01834
16:55354971:C:T	50	100	1	0.01452
16:55355262:G:A	50	100	0.87	0.01507
16:55355291:G:A	50	100	0.98	0.09368
16:55355412:A:G	50	100	0.98	0.09368
16:55355611:C:T	50	100	0.96	0.467
16:55356266:G:T	50	100	1	0.01452
16:55356290:T:C	50	100	0.98	0.07898
16:55356315:A:T	50	100	0.91	0.0305
16:55356381:G:C	50	100	1	0.01452
16:55356410:G:A	50	100	1	0.01452
16:55356541:C:G	50	100	1	0.01452
16:55356853:C:A	36	86.1	0.85	0.2373
16:55356975:C:A	49	98	0.61	0.01307
16:55357225:T:C	50	100	0.99	0.0935
16:55357228:G:T	50	100	1	0.01289
16:55357267:T:C	50	100	1	0.01434
16:55357281:G:A	50	100	1	0.01434
16:55357293:C:A	50	100	1	0.01434
16:55357381:T:C	50	100	0.94	0.04739
16:55357692:T:C	50	100	1	0.01434
16:55357720:A:T	50	100	0.97	0.4279
16:55357722:C:A	50	100	1	0.01452
16:55357761:T:C	50	100	0.98	0.01434
16:55358004:T:C	50	100	0.99	0.0935
16:55358784:G:A	50	100	0.99	0.09495
16:55358945:G:A	50	100	1	0.01452
16:55359339:G:A	50	100	0.98	0.09277
16:55359406:C:T	50	100	0.98	0.09259
16:55359583:A:C	50	100	0.97	0.3658
16:55359632:A:G	50	100	0.96	0.4492
16:55359981:C:T	50	100	0.92	0.02941
16:55360660:G:A	50	100	1	0.01471
16:55360946:A:T	50	100	1	0.01452
16:55361404:C:G	50	100	1	0.01452
16:55361491:A:G	50	100	0.98	0.09096
16:55361582:C:T	50	98	0.98	0.09005
16:55361583:A:G	50	98	0.98	0.09205
16:55361615:C:T	50	98	0.98	0.06481
16:55361644:C:A	50	100	0.97	0.07589
16:55362211:G:A	50	100	0.92	0.02705
16:55362421:T:A	50	100	0.93	0.03704
16:55362443:A:T	50	100	0.96	0.3644
16:55362445:A:C	50	100	0.92	0.01471
16:55362623:T:A	50	98	0.97	0.07244
16:55362741:C:T	50	100	0.97	0.02142
16:55363223:G:A	50	100	0.98	0.01289
16:55363342:C:A	50	98	0.93	0.02996
16:55363399:T:A	50	100	0.94	0.0492
16:55363781:T:C	50	100	0.98	0.1033
16:55363800:C:T	50	98	0.93	0.3079
16:55363950:A:G	50	100	0.92	0.02633
16:55364274:T:C	50	100	0.91	0.01471
16:55364513:G:A	50	100	0.98	0.05701
16:55364553:A:G	50	100	0.97	0.01144
16:55364559:T:A	50	100	0.99	0.05701
16:55364615:G:A	50	100	0.99	0.01507
16:55364875:G:A	50	100	0.97	0.01144
16:55365046:A:G	50	100	1	0.04085
16:55365135:G:A	50	100	0.98	0.02741
16:55365475:C:T	50	100	0.99	0.06118
16:55365646:G:T	50	100	0.9	0.01053
16:55366023:C:A	50	98	0.91	0.01362
16:55366203:A:C	50	100	0.95	0.0207
16:55366456:A:T	50	100	0.98	0.09967
16:55366493:T:C	50	100	0.98	0.09967
16:55367038:G:A	50	100	0.91	0.0532
16:55367184:G:A	50	100	0.96	0.2642
16:55367294:T:C	50	100	0.99	0.07825
16:55367334:T:C	50	100	0.99	0.07807
16:55367421:T:C	50	100	0.96	0.3499
16:55367903:T:C	50	100	0.92	0.05664
16:55368304:G:A	50	100	0.98	0.05773
16:55368900:A:T	50	100	0.99	0.03177
16:55369157:G:C	50	100	0.97	0.01507
16:55369351:G:A	50	100	0.98	0.05701
16:55369539:T:A	50	98	0.96	0.366
16:55369586:T:G	50	98	0.94	0.362
16:55369887:G:T	50	100	0.99	0.01525
16:55370190:A:G	49	98	0.92	0.124
16:55370194:A:G	49	95.9	0.93	0.1231
16:55370207:A:T	50	98	0.91	0.07952
16:55370291:G:A	50	98	0.99	0.01289
16:55370718:T:G	50	96	0.95	0.2582
16:55370843:C:T	50	96	0.96	0.2582
16:55370928:G:A	50	100	0.95	0.1155
16:55370995:C:T	50	100	1	0.01235
16:55371085:C:T	50	100	0.97	0.1903
16:55371537:C:T	50	100	0.98	0.1872
16:55371749:C:A	50	100	0.93	0.0906
16:55371772:G:A	50	100	0.93	0.0906
16:55371788:T:A	50	100	1	0.02124
16:55371801:G:A	50	100	0.93	0.0906
16:55371979:G:A	50	100	0.93	0.09096
16:55372384:G:C	50	98	0.95	0.01434
16:55372809:G:A	50	96	0.99	0.3954
16:55372917:G:A	50	100	0.9	0.03322
16:55372951:A:G	50	98	0.7	0.01017
16:55373056:C:G	50	100	0.96	0.1026
16:55373063:G:A	50	100	1	0.394
16:55373548:A:C	50	100	0.93	0.07734
16:55373632:C:T	50	98	1	0.01198
16:55373900:A:G	50	100	0.99	0.4038
16:55373934:C:A	50	98	1	0.1908
16:55374102:C:T	50	100	1	0.01924
16:55374136:C:G	50	98	1	0.0276
16:55374346:A:G	50	100	1	0.4018
16:55374546:G:C	50	100	0.99	0.2912
16:55374885:T:C	50	100	1	0.404
16:55374918:A:G	50	100	1	0.4041
16:55375000:T:C	50	100	1	0.404
16:55375370:G:A	50	100	1	0.3989
16:55375393:A:G	50	100	0.99	0.3989
16:55375480:T:A	50	100	1	0.3956
16:55375489:C:T	50	100	1	0.3989
16:55375527:G:A	50	100	1	0.3989
16:55375534:G:T	50	98	0.92	0.02977
16:55375938:A:C	50	100	0.98	0.1095
16:55376357:A:G	50	100	0.98	0.1124
16:55376719:C:G	50	98	1	0.01688
16:55376751:C:T	50	100	0.98	0.11
16:55376767:G:A	50	100	0.98	0.1102
16:55376769:G:T	50	100	0.98	0.1102
16:55376847:G:A	50	100	1	0.02015
16:55376922:T:G	50	100	0.92	0.04757
16:55377155:G:T	50	100	1	0.1124
16:55377171:C:A	50	100	1	0.1124
16:55377214:G:A	50	100	1	0.1124
16:55377385:C:T	50	100	1	0.08951
16:55377453:C:T	50	100	1	0.1124
16:55377538:T:C	50	100	1	0.1124
16:55377567:G:C	50	100	1	0.1124
16:55377610:G:A	50	100	0.99	0.06808
16:55377694:C:T	50	100	1	0.1127
16:55377796:T:G	50	100	1	0.1127
16:55377844:C:A	50	100	1	0.08969
16:55377848:G:A	50	100	1	0.08969
16:55377890:T:C	50	96	0.85	0.02487
16:55377903:G:C	50	100	0.97	0.112
16:55377930:C:T	50	100	1	0.01997
16:55378089:G:A	50	100	0.99	0.06808
16:55378133:A:G	50	100	1	0.09041
16:55378149:C:T	50	100	0.95	0.02233
16:55378193:C:T	50	100	0.88	0.02251
16:55378763:G:A	50	100	0.84	0.01906
16:55378791:G:A	50	98	0.99	0.01906
16:55378905:C:T	50	98	1	0.01688
16:55379020:C:G	50	100	0.99	0.01906
16:55379425:G:A	50	100	1	0.03195
16:55379456:G:A	50	98	0.84	0.03631
16:55379532:C:T	50	100	1	0.02687
16:55379563:T:C	50	100	1	0.02197
16:55379800:T:C	50	100	0.88	0.01416
16:55379940:C:T	50	100	1	0.03177
16:55380307:G:A	50	100	0.9	0.0167
16:55381008:A:T	50	100	1	0.03195
16:55381053:A:G	50	100	1	0.01997
16:55381143:G:A	50	100	0.99	0.2847
16:55381794:C:T	50	100	1	0.01888
16:55382056:T:G	50	100	1	0.01888
16:55382250:T:G	50	100	0.98	0.01816
16:55382357:G:A	50	100	1	0.0256
16:55382658:G:A	50	100	1	0.01852
16:55382987:C:T	50	100	1	0.08097
16:55383130:C:G	50	100	1	0.03177
16:55383185:T:C	50	98	0.78	0.0236
16:55383307:C:T	50	100	0.99	0.2756
16:55383326:T:G	50	100	1	0.01852
16:55383538:A:G	50	100	1	0.0187
16:55384176:C:T	50	100	0.98	0.01598
16:55384287:C:A	50	100	1	0.01888
16:55384544:G:T	50	100	0.97	0.01616
16:55384647:G:A	50	100	0.97	0.01616
16:55384692:C:T	50	100	1	0.0187
16:55385088:G:T	50	100	1	0.0187
16:55385588:T:C	50	100	1	0.02578
16:55385758:G:A	50	98	1	0.02269
16:55386188:A:G	50	100	1	0.02578
16:55387426:C:T	50	98	1	0.0935
16:55387828:A:G	50	100	1	0.01852
16:55388323:T:A	50	98	1	0.06155
16:55388595:T:C	50	100	1	0.02614
16:55388688:G:A	50	100	1	0.01888
16:55389140:A:G	50	100	1	0.0187
16:55389161:G:T	50	100	1	0.0187
16:55389495:T:A	50	100	1	0.02614
16:55390215:G:A	50	100	0.98	0.1311
16:55390571:A:G	50	100	1	0.0187
16:55391238:G:T	50	100	1	0.02596
16:55391456:A:C	50	98	1	0.01253
16:55391471:C:T	50	100	1	0.03105
16:55391588:G:A	50	100	0.99	0.07371
16:55392148:G:A	50	100	0.86	0.01634
16:55392219:G:C	50	100	0.99	0.1788
16:55392469:C:T	50	100	1	0.02596
16:55392517:A:C	50	98	1	0.01216
16:55392649:T:G	50	100	0.96	0.04194
16:55392728:C:G	50	100	0.92	0.01852
16:55392996:A:G	50	100	1	0.0187
16:55393172:G:A	50	100	1	0.01888
16:55394073:T:G	50	100	1	0.01507
16:55394668:T:C	50	100	1	0.02614
16:55394746:G:A	50	100	1	0.01852
16:55394779:C:T	50	100	1	0.01852
16:55394996:G:A	50	100	1	0.01071
16:55395033:T:G	50	100	1	0.02179
16:55395222:T:G	50	98	1	0.2219
16:55395317:A:C	50	100	0.83	0.03032
16:55395506:T:C	50	100	1	0.02179
16:55395509:G:A	50	100	1	0.01852
16:55395749:C:G	50	100	0.99	0.05556
16:55396023:A:C	50	100	1	0.01852
16:55396074:C:T	50	98	1	0.02397
16:55396095:C:T	50	100	1	0.01997
16:55396276:C:T	50	100	0.94	0.03631
16:55396402:A:G	50	100	0.78	0.02651
16:55396559:A:G	50	100	1	0.03105
16:55396572:T:C	50	100	1	0.02596
16:55397103:C:T	50	100	1	0.01852
16:55397507:G:A	50	100	1	0.01852
16:55397895:T:G	50	100	1	0.02596
16:55397951:A:T	50	100	1	0.01852
16:55398150:G:A	50	100	1	0.03686
16:55398779:G:A	50	100	1	0.01144
16:55399541:G:A	50	100	1	0.01834
16:55399652:T:A	50	100	1	0.0167
16:55401211:G:T	50	100	1	0.03105
16:55401294:A:G	50	98	0.99	0.2683
16:55401335:G:A	50	100	0.99	0.07462
16:55401476:C:A	50	100	1	0.1331
16:55401766:A:G	50	100	1	0.0187
16:55401863:G:A	50	100	0.99	0.06354
16:55402172:T:C	50	100	1	0.01235
16:55402432:G:C	50	98	0.99	0.3667
16:55402462:C:A	50	100	0.99	0.2115
16:55402508:T:A	50	100	0.99	0.211
16:55402839:T:G	50	98	0.95	0.2335
16:55402901:T:C	50	100	0.99	0.3446
16:55402956:G:A	50	100	1	0.01997
16:55402987:T:C	50	98	0.99	0.2431
16:55403161:T:G	50	98	0.99	0.3444
16:55403217:G:A	50	100	1	0.01888
16:55403283:T:C	50	100	1	0.01561
16:55403427:G:A	50	100	0.99	0.3444
16:55403795:A:G	50	100	1	0.01035
16:55404330:A:T	50	100	0.99	0.3451
16:55404613:A:C	50	100	0.99	0.1057
16:55404960:G:T	50	100	1	0.01888
16:55405326:G:T	50	100	0.99	0.305
16:55405418:G:T	50	100	1	0.01852
16:55405665:A:C	50	100	1	0.01035
16:55405926:C:A	50	98	0.99	0.2565
16:55406241:T:C	50	98	0.69	0.01652
16:55406363:C:A	50	100	1	0.01561
16:55406616:T:C	50	100	1	0.0236
16:55406753:G:C	50	100	1	0.3159
16:55407399:G:C	50	100	1	0.02015
16:55407670:A:G	50	100	1	0.06028
16:55407908:A:T	50	100	1	0.3558
16:55408457:C:T	50	100	0.99	0.02451
16:55408478:G:A	50	100	1	0.01216
16:55408923:C:G	50	100	0.99	0.08351
16:55408968:C:T	50	100	1	0.03286
16:55409075:G:T	50	98	0.96	0.2304
16:55409364:A:G	50	100	0.99	0.1064
16:55409727:G:T	50	100	1	0.01561
16:55409889:G:A	50	100	1	0.3453
16:55410894:C:T	50	100	0.99	0.1058
16:55410935:G:A	50	100	1	0.3455
16:55411291:C:T	50	100	1	0.01561
16:55411386:T:C	50	100	1	0.01561
16:55411401:G:A	50	98	1	0.01834
16:55411431:A:G	50	100	0.99	0.09586
16:55412013:T:C	50	100	0.99	0.08351
16:55412093:A:G	50	100	1	0.368
16:55412258:A:C	50	100	1	0.1509
16:55412310:G:A	50	100	1	0.01107
16:55412392:T:C	50	100	0.96	0.09604
16:55412442:C:T	50	100	0.99	0.1118
16:55412591:G:T	50	100	1	0.1507
16:55412829:T:C	50	100	1	0.03123
16:55412852:G:A	50	100	1	0.1409
16:55412983:T:A	50	100	0.82	0.01398
16:55413041:T:C	50	100	1	0.01561
16:55413310:T:C	50	98	1	0.02088
16:55413603:G:A	50	94	0.83	0.04466
16:55413785:T:G	50	100	1	0.01235
16:55413814:T:C	50	100	1	0.02778
16:55414502:G:A	50	100	1	0.01216
16:55414628:C:T	50	100	1	0.01053
16:55414629:G:A	50	100	0.98	0.0728
16:55414710:T:C	50	100	0.73	0.01362
16:55414747:T:C	50	98	1	0.02124
16:55415281:T:C	50	100	1	0.03123
16:55415432:C:A	50	100	1	0.05937
16:55415478:C:T	50	100	1	0.1265
16:55415604:A:G	50	100	1	0.01235
16:55416086:A:G	50	100	1	0.04648
16:55416195:C:G	50	98	1	0.01071
16:55416430:G:A	50	100	1	0.02505
16:55416464:T:C	50	100	1	0.01126
16:55416512:T:A	50	100	1	0.01017
16:55416567:T:C	50	100	1	0.03522
16:55416677:T:C	50	100	1	0.09005
16:55416863:A:G	50	100	0.97	0.01888
16:55417051:G:T	50	100	1	0.01126
16:55417123:G:C	50	100	1	0.02397
16:55417280:C:A	50	100	1	0.03595
16:55417332:T:C	50	100	0.8	0.02033
16:55417407:A:T	50	100	1	0.02397
16:55417496:G:A	50	100	0.91	0.0325
16:55417654:T:C	50	100	1	0.02397
16:55417681:C:A	50	100	1	0.01271
16:55417705:C:A	50	100	1	0.04902
16:55417784:C:A	50	100	1	0.02397
16:55417845:C:T	50	98	1	0.2217
16:55417959:G:C	50	100	1	0.3335
16:55417993:T:G	50	100	1	0.0463
16:55418084:A:C	50	100	1	0.01216
16:55418276:A:G	50	100	0.98	0.05864
16:55418307:G:T	50	100	1	0.02905
16:55418471:A:G	50	100	1	0.3484
16:55418787:C:A	50	100	1	0.02324
16:55418839:C:G	50	98	1	0.2576
16:55419149:T:C	50	100	1	0.03086
16:55419619:C:T	50	100	1	0.2576
16:55419620:A:G	50	100	1	0.289
16:55419774:C:T	50	98	1	0.01906
16:55420133:C:A	50	100	1	0.02088
16:55420354:C:A	50	96	1	0.279
16:55420419:T:A	50	100	1	0.2576
16:55420499:T:C	50	100	1	0.03123
16:55420518:G:A	50	100	1	0.03086
16:55420659:T:C	50	100	1	0.01816
16:55421180:C:T	50	100	1	0.01235
16:55421543:A:T	50	100	1	0.299
16:55421613:A:G	50	98	1	0.01906
16:55421687:C:T	50	100	1	0.02324
16:55421752:C:T	50	100	1	0.2863
16:55421898:T:G	50	98	1	0.01906
16:55422028:G:A	50	100	1	0.1238
16:55422070:C:A	50	100	0.97	0.2861
16:55422086:C:A	50	100	0.94	0.02469
16:55422222:C:T	50	100	1	0.2672
16:55422721:T:C	50	98	0.89	0.01943
16:55422821:T:G	50	100	1	0.01253
16:55422834:A:C	50	100	1	0.3115
16:55422923:A:C	50	100	1	0.3115
16:55422949:C:T	50	100	1	0.3114
16:55423360:G:T	50	100	1	0.01271
16:55423410:G:A	50	100	1	0.06082
16:55423435:G:A	50	98	1	0.01906
16:55423501:C:T	50	100	1	0.03141
16:55423709:C:T	50	100	0.9	0.02977
16:55423925:C:T	50	100	1	0.311
16:55423926:A:T	50	100	1	0.311
16:55424123:T:C	50	100	1	0.01216
16:55424244:G:C	50	98	0.82	0.01053
16:55424557:A:C	50	100	0.99	0.01997
16:55424680:C:G	50	98	1	0.3154
16:55424914:T:C	50	100	1	0.0285
16:55424928:C:G	50	100	0.99	0.3163
16:55425178:A:G	50	100	0.98	0.3223
16:55425414:G:A	50	100	1	0.01198
16:55425487:A:G	50	100	0.99	0.4617
16:55425708:G:C	50	98	0.95	0.2752
16:55425744:A:G	50	98	0.95	0.2778
16:55425834:C:G	50	100	0.89	0.02415
16:55426105:T:G	50	94	0.95	0.303
16:55426291:G:A	50	100	0.95	0.04956
16:55426323:C:T	50	100	0.94	0.0492
16:55426600:C:T	50	100	0.97	0.2901
16:55426745:A:G	50	100	0.96	0.3322
16:55426817:T:C	50	98	0.98	0.3275
16:55427286:G:A	50	100	0.95	0.2406
16:55427501:C:T	50	100	0.96	0.3669
16:55427847:A:G	50	100	0.99	0.1997
16:55427879:A:G	49	98	0.98	0.3348
16:55427942:G:T	50	98	0.99	0.3341
16:55428131:T:C	50	100	0.98	0.07607
16:55428132:G:A	50	96	0.98	0.3344
16:55428934:T:A	50	86	0.94	0.4909
16:55429290:C:T	50	100	0.99	0.1699
16:55429547:A:G	50	100	0.91	0.0167
16:55429842:T:C	50	100	0.99	0.2749
16:55430305:A:G	50	100	1	0.01216
16:55430714:C:A	50	100	1	0.2743
16:55430923:T:C	50	100	1	0.2747
16:55431047:T:C	50	100	1	0.2745
16:55431062:A:G	50	100	1	0.2745
16:55431063:A:C	50	100	1	0.2745
16:55431120:A:G	50	100	1	0.2745
16:55431263:G:A	50	100	0.99	0.2747
16:55431350:G:A	50	100	1	0.02996
16:55431416:A:G	50	100	0.98	0.2747
16:55431632:T:C	50	98	0.99	0.284
16:55431701:G:A	50	98	1	0.02832
16:55431918:T:G	50	98	0.98	0.289
16:55432000:A:G	50	100	0.89	0.09768
16:55432093:T:C	50	98	0.88	0.1151
16:55432145:G:T	50	100	0.87	0.03667
16:55432169:A:G	50	100	1	0.01198
16:55432862:G:A	50	100	0.96	0.2785
16:55433031:G:A	50	100	0.99	0.2271
16:55433721:G:T	50	100	0.82	0.0443
16:55433843:G:A	50	100	1	0.1832
16:55434177:C:T	50	100	1	0.2355
16:55434228:T:C	50	100	0.96	0.01761
16:55434462:T:G	50	100	1	0.2355
16:55434731:C:G	50	100	0.96	0.0423
16:55435002:A:T	50	100	0.99	0.2393
16:55435016:C:A	50	100	1	0.04194
16:55435462:C:T	50	100	1	0.01017
16:55435492:A:G	50	100	1	0.2393
16:55435493:A:C	50	100	0.99	0.2393
16:55435601:G:C	50	100	1	0.2358
16:55436056:C:T	50	100	0.99	0.2393
16:55436898:G:C	50	100	0.99	0.2362
16:55436977:T:C	50	100	0.99	0.1875
16:55437062:T:C	50	100	0.97	0.185
16:55437159:G:A	50	100	0.99	0.1874
16:55437296:G:A	50	100	0.99	0.2369
16:55437668:C:G	50	100	0.99	0.1688
16:55437694:C:A	50	100	0.99	0.169
16:55437951:G:A	50	100	0.99	0.04575
16:55438034:T:C	50	100	1	0.2366
16:55438094:G:C	50	100	1	0.4234
16:55438171:C:T	50	100	0.99	0.1841
16:55438399:C:A	50	100	0.87	0.0138
16:55438441:G:A	50	100	0.99	0.2182
16:55438639:C:A	50	100	0.99	0.4225
16:55438649:G:A	50	100	0.89	0.02596
16:55438968:G:T	50	100	1	0.2059
16:55438992:T:A	50	100	1	0.2059
16:55439016:T:C	50	100	1	0.2059
16:55439048:T:G	50	100	1	0.2021
16:55439084:C:A	50	100	1	0.4268
16:55439156:C:A	50	100	1	0.2026
16:55439250:C:T	50	100	0.98	0.01344
16:55439251:C:G	50	100	1	0.4268
16:55439331:A:G	50	100	1	0.427
16:55439335:T:G	50	100	1	0.2046
16:55439382:C:A	50	100	1	0.03322
16:55439400:C:T	50	100	0.99	0.03558
16:55439490:T:G	50	100	1	0.2204
16:55439564:A:G	50	100	1	0.2057
16:55439582:A:G	50	100	1	0.2026
16:55439586:T:C	50	100	1	0.2204
16:55439675:A:T	50	100	1	0.4272
16:55439736:C:T	50	100	1	0.2055
16:55439880:T:C	50	100	1	0.2208
16:55439962:G:T	50	100	1	0.221
16:55439970:C:T	50	100	1	0.2024
16:55440032:A:G	50	100	1	0.2023
16:55440199:T:C	50	100	1	0.4276
16:55440355:T:C	50	100	1	0.4274
16:55440412:C:T	50	100	1	0.1776
16:55440416:C:T	50	100	1	0.2055
16:55440457:C:G	50	100	0.99	0.01344
16:55440522:A:G	50	100	1	0.4274
16:55440869:T:A	50	96	0.99	0.4274
16:55441217:C:A	50	100	1	0.4274
16:55441398:T:A	50	100	1	0.2023
16:55441440:A:C	50	100	1	0.4294
16:55441570:G:A	50	100	0.99	0.02832
16:55441756:C:A	50	100	1	0.1875
16:55441824:G:A	50	100	1	0.1875
16:55441921:T:C	50	100	1	0.1607
16:55441962:C:T	50	100	1	0.4272
16:55442009:T:C	50	100	1	0.2023
16:55442083:G:A	50	100	1	0.2055
16:55442140:A:C	50	100	1	0.4274
16:55442254:T:C	50	100	1	0.2023
16:55442381:G:C	50	100	1	0.4276
16:55442431:C:T	50	100	1	0.4276
16:55442537:G:T	50	100	1	0.2111
16:55442582:A:T	50	100	1	0.2111
16:55443051:C:T	50	100	0.92	0.183
16:55443053:T:C	50	100	1	0.4276
16:55443082:C:A	50	100	1	0.4276
16:55443096:C:T	50	100	1	0.4276
16:55443112:C:T	50	100	1	0.4276
16:55443247:C:A	50	100	1	0.4276
16:55443355:C:A	50	100	1	0.0374
16:55443535:C:T	50	100	1	0.3927
16:55443539:C:T	50	100	1	0.2213
16:55443673:G:A	50	100	1	0.1877
16:55443778:C:A	50	100	1	0.04521
16:55443784:C:T	50	100	1	0.1777
16:55444134:C:T	50	100	1	0.2211
16:55444366:G:C	50	100	0.98	0.2809
16:55444532:T:C	50	100	1	0.4172
16:55444548:T:C	50	100	1	0.05211
16:55444614:G:A	50	100	1	0.4279
16:55444644:G:A	50	100	1	0.4281
16:55444789:T:C	50	100	1	0.221
16:55444860:G:A	50	100	1	0.1952
16:55444910:C:G	50	98	1	0.221
16:55444919:A:G	50	100	1	0.03359
16:55445102:A:G	50	100	1	0.01071
16:55445156:G:C	50	100	1	0.03341
16:55445488:G:A	50	100	1	0.4123
16:55445613:C:T	50	100	1	0.423
16:55445664:G:A	50	100	1	0.4276
16:55445775:T:C	50	100	1	0.2347
16:55445906:T:A	50	100	1	0.1872
16:55446019:G:T	50	100	1	0.2012
16:55446040:A:G	50	100	1	0.1872
16:55446098:G:A	50	100	1	0.1774
16:55446242:C:A	50	100	1	0.2013
16:55446245:C:T	50	100	0.99	0.2013
16:55446266:T:C	50	100	0.99	0.1973
16:55446333:C:T	50	100	1	0.01398
16:55446485:G:A	50	100	1	0.2015
16:55446498:C:T	50	100	1	0.2013
16:55446848:T:C	50	100	1	0.02124
16:55446851:C:T	50	100	1	0.03341
16:55446894:C:T	50	100	1	0.1874
16:55446897:G:A	50	100	1	0.2208
16:55446982:C:T	50	100	1	0.03341
16:55447020:C:A	50	100	1	0.03486
16:55447027:G:C	50	100	1	0.02124
16:55447082:A:T	50	100	1	0.03468
16:55447154:T:G	50	100	1	0.1874
16:55447159:A:G	50	100	1	0.1872
16:55447169:A:C	50	100	0.98	0.2825
16:55447199:G:A	50	100	1	0.1872
16:55447309:G:A	50	100	0.98	0.1881
16:55447357:C:A	50	100	1	0.2211
16:55447427:G:A	50	100	1	0.1776
16:55447637:A:C	50	100	1	0.2349
16:55447812:C:T	50	100	0.97	0.1872
16:55447834:G:A	50	100	0.99	0.1872
16:55447835:C:T	50	100	1	0.1872
16:55447882:C:T	50	100	0.98	0.1509
16:55448205:A:C	50	100	1	0.2353
16:55448286:G:A	50	100	1	0.2349
16:55448339:C:T	50	100	0.99	0.1777
16:55448473:A:G	50	98	1	0.03504
16:55448494:T:G	38	78.9	0.98	0.2302
16:55448744:G:A	25	80	0.76	0.1652
16:55448756:A:G	27	85.2	0.77	0.159
16:55448762:G:A	34	94.1	0.88	0.07008
16:55448766:G:A	23	78.3	0.78	0.1603
16:55448961:C:G	50	100	1	0.3867
16:55448975:A:T	49	100	0.98	0.283
16:55449125:G:A	50	100	1	0.2342
16:55449159:G:A	50	100	1	0.187
16:55449279:T:C	50	100	1	0.1521
16:55449332:T:C	50	98	1	0.4167
16:55449920:T:C	50	98	0.8	0.02996
16:55450093:T:A	50	100	0.81	0.01507
16:55450228:C:T	50	100	1	0.04012
16:55450411:C:T	50	100	0.99	0.04321
16:55451261:G:A	50	100	1	0.1855
16:55451398:G:T	50	100	1	0.01198
16:55451415:A:G	50	100	1	0.1988
16:55451484:C:A	50	100	0.8	0.01362
16:55451773:T:G	50	100	0.98	0.1514
16:55451777:G:A	50	100	1	0.03322
16:55451845:G:A	50	100	1	0.03086
16:55451925:A:T	50	100	1	0.07934
16:55452032:T:C	50	100	1	0.04031
16:55452033:G:A	50	100	0.98	0.01525
16:55452170:T:C	50	100	1	0.06009
16:55452187:G:C	50	100	0.99	0.03322
16:55452382:C:T	50	100	1	0.4223
16:55452680:C:T	50	100	0.98	0.01761
16:55452880:G:A	50	100	0.79	0.03558
16:55453145:C:A	50	100	1	0.1768
16:55453437:G:A	50	100	1	0.1768
16:55454321:T:C	50	98	0.94	0.04031
16:55454322:T:C	50	98	0.97	0.1683
16:55454409:C:T	50	98	0.99	0.0285
16:55454471:A:C	50	100	1	0.1552
16:55454473:T:C	50	90	0.98	0.4864
16:55454477:T:C	50	90	0.97	0.486
16:55454621:G:A	50	100	1	0.0216
16:55454840:G:A	50	100	0.89	0.01053
16:55454887:C:G	50	100	1	0.03322
16:55454940:G:A	50	100	0.96	0.1206
16:55455004:C:T	50	100	1	0.4345
16:55455111:A:G	50	100	1	0.4352
16:55455585:A:G	50	100	0.98	0.04085
16:55455724:G:A	49	100	1	0.04321
16:55455728:A:G	50	100	1	0.04321
16:55455941:G:A	50	100	1	0.01017
16:55455996:C:T	50	100	1	0.2387
16:55456177:G:A	50	100	1	0.1556
16:55456255:G:T	50	98	1	0.1556
16:55456258:C:T	50	100	1	0.01198
16:55456301:T:C	50	100	0.98	0.1988
16:55456395:G:A	50	100	0.99	0.4372
16:55456539:C:A	47	89.4	0.98	0.1995
16:55456559:G:A	49	98	1	0.03232
16:55456793:A:G	50	100	1	0.03304
16:55456852:T:A	50	100	1	0.169
16:55457137:C:A	50	100	1	0.1603
16:55457390:G:T	50	100	1	0.4385
16:55457615:C:T	50	100	1	0.2642
16:55457756:T:C	50	98	1	0.4385
16:55457792:G:A	50	100	0.95	0.0187
16:55457849:C:T	50	100	1	0.4385
16:55457974:G:A	50	100	0.99	0.02887
16:55458015:A:G	50	100	1	0.2351
16:55458165:A:T	50	100	1	0.1554
16:55458186:G:C	50	100	1	0.01362
16:55458343:C:T	50	100	0.97	0.04049
16:55458401:G:A	50	100	0.72	0.01235
16:55458420:G:A	50	98	1	0.1736
16:55458571:G:A	50	96	1	0.4793
16:55458593:G:A	49	98	1	0.4386
16:55458671:A:G	49	100	0.99	0.04702
16:55458727:G:A	50	100	1	0.4791
16:55458847:T:A	50	100	1	0.1737
16:55458883:G:A	49	100	1	0.1603
16:55458897:C:T	50	100	0.99	0.2542
16:55458905:G:A	50	100	1	0.01325
16:55459020:G:A	50	100	1	0.1737
16:55459102:C:T	50	100	0.99	0.2542
16:55459152:T:C	50	100	1	0.2832
16:55459159:G:C	50	100	0.96	0.04067
16:55459266:G:T	50	100	1	0.1552
16:55459308:G:A	50	100	0.99	0.3048
16:55459326:C:T	50	100	1	0.03304
16:55459338:C:A	50	100	1	0.1389
16:55459571:C:T	49	100	0.96	0.03649
16:55459579:A:T	50	88	0.99	0.3161
16:55459677:T:G	50	100	1	0.03304
16:55460000:T:C	50	100	0.99	0.244
16:55460107:G:A	50	100	0.97	0.02687
16:55460520:C:T	50	96	1	0.1402
16:55460637:A:G	50	100	0.99	0.01398
16:55460670:G:A	50	100	0.93	0.0354
16:55460686:G:A	50	100	0.87	0.03504
16:55460722:G:A	50	100	0.99	0.2613
16:55460771:G:C	50	100	0.98	0.2393
16:55460772:C:A	50	100	1	0.02397
16:55460899:C:T	50	100	1	0.4041
16:55461183:G:T	50	98	0.93	0.1178
16:55461193:C:T	50	100	1	0.4031
16:55461201:G:A	50	100	1	0.0276
16:55461236:G:A	50	98	0.94	0.1184
16:55461327:T:C	50	100	0.97	0.02397
16:55461537:T:G	50	100	0.97	0.04829
16:55461549:C:A	50	100	0.94	0.02578
16:55461592:G:C	50	100	1	0.03341
16:55462140:A:G	50	100	1	0.1402
16:55462201:G:A	50	100	1	0.02233
16:55462257:T:G	50	100	0.95	0.02596
16:55462450:C:T	50	100	1	0.03268
16:55462533:G:A	50	100	0.96	0.03813
16:55462617:C:A	50	100	1	0.4922
16:55462662:A:G	50	100	0.99	0.01452
16:55462716:G:T	50	100	1	0.1405
16:55462734:C:G	50	100	0.99	0.01452
16:55462739:G:A	50	100	1	0.02233
16:55462845:C:T	50	100	0.96	0.04267
16:55463223:G:A	50	100	0.88	0.0256
16:55463249:C:T	50	98	0.99	0.1407
16:55463260:G:A	50	100	0.96	0.02578
16:55463363:T:C	50	100	0.99	0.1948
16:55463429:C:G	50	100	0.99	0.1941
16:55463530:A:C	50	98	0.99	0.2972
16:55463799:A:T	50	100	0.99	0.04611
16:55464137:G:A	50	100	0.99	0.482
16:55464198:G:A	50	100	0.98	0.03867
16:55464233:G:T	50	100	1	0.0285
16:55464364:G:A	50	100	0.98	0.2703
16:55464747:A:G	50	100	0.99	0.413
16:55464774:C:A	50	100	0.98	0.3482
16:55464778:C:A	50	100	0.99	0.2182
16:55464779:C:A	50	100	0.99	0.219
16:55464826:G:C	50	100	0.98	0.3568
16:55464902:C:G	50	100	0.98	0.03849
16:55465222:T:C	50	100	0.98	0.03849
16:55465386:G:A	50	100	0.98	0.01616
16:55465574:A:G	50	100	0.99	0.05719
16:55465674:C:T	50	100	0.97	0.04031
16:55465795:T:C	50	100	0.99	0.2571
16:55465871:G:A	49	98	0.95	0.1416
16:55466082:T:C	50	100	0.98	0.2542
16:55466308:A:G	50	100	0.99	0.3943
16:55466500:G:A	50	100	0.97	0.0394
16:55466619:A:C	50	100	0.98	0.2573
16:55466631:C:T	50	100	0.98	0.1661
16:55467042:C:T	50	100	0.98	0.0354
16:55467068:A:G	50	100	0.98	0.07171
16:55467426:G:A	50	100	0.98	0.3836
16:55467458:G:A	50	100	0.96	0.02015
16:55467502:C:T	50	100	0.98	0.2184
16:55467536:C:T	50	100	0.98	0.3479
16:55467561:C:G	50	100	0.98	0.3836
16:55467761:G:A	50	100	0.97	0.3693
16:55468087:G:A	50	100	0.98	0.0354
16:55468464:T:G	50	98	0.98	0.3477
16:55468675:C:G	50	100	0.98	0.266
16:55468964:C:T	50	100	0.98	0.1062
16:55468984:T:G	50	100	0.99	0.3943
16:55469039:C:G	50	100	0.98	0.3509
16:55469112:A:C	50	100	0.98	0.1064
16:55469235:G:A	50	100	0.98	0.3477
16:55469237:C:T	50	100	0.96	0.01997
16:55469498:G:C	50	100	0.97	0.3508
16:55469992:C:T	50	100	0.97	0.3484
16:55470125:T:C	50	100	1	0.01053
16:55470162:G:C	50	100	0.99	0.3942
16:55470366:T:C	50	100	0.97	0.03849
16:55470501:T:C	50	100	0.96	0.09659
16:55470609:T:G	50	98	0.97	0.2725
16:55470633:A:C	50	100	0.98	0.191
16:55470656:A:G	50	100	0.97	0.2066
16:55470701:T:A	50	100	0.85	0.01235
16:55470915:A:T	50	100	0.99	0.4886
16:55471128:T:G	50	100	0.98	0.207
16:55471174:C:T	50	100	0.97	0.1084
16:55471260:G:T	50	100	0.97	0.01598
16:55471352:A:G	50	100	0.97	0.09877
16:55471416:G:A	50	100	0.96	0.05955
16:55471979:A:G	50	100	0.96	0.03304
16:55472225:G:C	50	98	0.97	0.1834
16:55472600:A:T	21	90.5	0.97	0.02887
16:55472611:A:C	23	95.7	1	0.02869
16:55472679:A:G	49	100	0.99	0.02869
16:55472768:C:G	50	100	1	0.02869
16:55472945:G:A	50	100	0.94	0.08152
16:55472975:G:A	50	100	1	0.02578
16:55473176:C:T	50	100	1	0.02578
16:55473215:T:C	50	100	0.97	0.2097
16:55473252:T:G	50	100	0.97	0.2095
16:55473393:C:T	50	100	0.96	0.04049
16:55473519:A:G	50	100	1	0.02578
16:55473552:A:G	50	100	1	0.02578
16:55473561:C:G	50	100	0.98	0.4909
16:55473680:A:C	50	100	0.97	0.183
16:55474076:C:T	50	100	0.97	0.1832
16:55474181:C:T	50	100	0.97	0.01816
16:55474497:G:A	50	98	0.69	0.01162
16:55474621:A:G	50	100	0.95	0.07861
16:55474624:G:A	50	100	0.98	0.4898
16:55474764:G:A	50	100	1	0.02596
16:55474961:A:T	50	100	0.97	0.3943
16:55475111:C:T	50	100	0.78	0.1541
16:55475122:G:A	50	100	0.82	0.2001
16:55475231:T:A	50	100	0.97	0.03486
16:55475716:G:T	50	80	0.71	0.4254
16:55475717:G:C	50	80	0.69	0.4267
16:55475929:A:G	50	100	0.64	0.05138
16:55475988:A:G	50	90	0.72	0.3095
16:55476021:G:A	50	100	0.95	0.01071
16:55476083:C:T	50	98	0.88	0.02288
16:55476226:G:A	50	100	0.93	0.0256
16:55476477:C:T	50	96	0.81	0.124
16:55476499:A:T	50	96	0.85	0.4455
16:55476547:T:G	50	94	0.87	0.4677
16:55476730:G:C	50	94	0.83	0.1276
16:55476910:C:T	50	94	0.89	0.468
16:55476919:A:C	50	98	0.93	0.02197
16:55476941:C:G	50	94	0.88	0.468
16:55477441:G:A	50	96	0.7	0.01253
16:55477625:G:A	50	100	0.88	0.146
16:55477726:C:G	50	98	0.92	0.02215
16:55477787:T:C	50	100	0.98	0.01434
16:55477894:C:T	50	100	0.88	0.1483
16:55478072:A:T	50	100	0.98	0.01434
16:55478141:G:A	50	96	0.9	0.1255
16:55478245:A:C	50	96	0.89	0.4702
16:55478410:T:G	50	100	0.88	0.1491
16:55478465:C:T	50	96	0.91	0.1387
16:55478486:C:T	50	100	0.78	0.02415
16:55478778:T:G	50	98	0.93	0.01271
16:55479032:G:T	50	96	0.7	0.05646
16:55479419:G:C	50	92	0.91	0.1233
16:55479711:C:T	50	100	0.85	0.1462
16:55479733:G:T	50	98	0.87	0.01307
16:55480235:A:G	50	100	0.67	0.01688
16:55480671:T:C	50	96	0.87	0.07861
16:55480858:A:G	50	100	0.8	0.0138
16:55481288:T:C	50	98	0.94	0.4691
16:55481503:A:C	50	94	0.97	0.2549
16:55481681:G:A	50	98	0.97	0.2849
16:55481709:T:C	50	98	0.97	0.2538
16:55481727:G:A	50	100	0.74	0.02215
16:55481783:A:T	50	98	0.92	0.2473
16:55481914:A:C	50	98	0.98	0.01489
16:55482064:G:C	50	100	0.96	0.01979
16:55482194:G:A	49	100	0.84	0.02233
16:55482455:G:A	50	100	0.96	0.0138
16:55482483:G:A	50	98	0.98	0.2498
16:55482561:G:A	50	98	0.98	0.3644
16:55482796:T:A	50	98	0.98	0.2554
16:55482855:G:A	50	100	0.98	0.3992
16:55483250:A:G	50	100	0.99	0.3994
16:55483320:G:A	50	98	0.99	0.2745
16:55483479:A:G	50	100	0.98	0.0158
16:55483987:A:G	50	100	0.99	0.02288
16:55484346:C:T	50	100	0.98	0.0768
16:55484368:G:A	50	100	0.87	0.01362
16:55484698:C:T	50	100	0.99	0.4336
16:55484711:G:A	50	100	1	0.02633
16:55484766:G:T	50	100	0.98	0.0374
16:55484838:G:T	50	98	0.99	0.4359
16:55484965:A:G	50	100	0.99	0.3043
16:55485623:G:C	49	100	0.99	0.2502
16:55485695:C:T	50	100	0.97	0.0492
16:55485789:C:T	50	100	0.99	0.03794
16:55485920:T:G	50	100	0.99	0.05919
16:55486148:G:A	50	98	0.99	0.22
16:55486263:C:T	50	100	0.85	0.01162
16:55486398:C:T	48	100	0.99	0.05919
16:55486666:C:T	50	100	0.99	0.2504
16:55486696:A:G	50	100	0.94	0.1019
16:55486738:G:A	50	100	0.99	0.02342
16:55486976:A:G	49	100	0.99	0.0236
16:55487813:G:T	50	100	0.99	0.303
16:55487843:A:G	50	100	0.85	0.01162
16:55488288:G:C	50	100	0.99	0.4867
16:55488322:G:A	50	100	0.99	0.09296
16:55488504:T:C	50	100	1	0.01743
16:55489099:T:C	50	100	0.99	0.4866
16:55489258:G:A	50	100	0.96	0.01561
16:55489742:C:T	50	100	0.99	0.0276
16:55489793:T:C	50	98	0.99	0.219
16:55489870:G:C	50	100	0.99	0.06064
16:55489926:A:G	50	100	0.99	0.01979
16:55489935:C:A	50	100	1	0.01725
16:55489990:G:T	50	100	0.99	0.03831
16:55490086:T:C	50	100	0.98	0.3146
16:55490349:C:G	50	100	0.98	0.01561
16:55490564:A:G	50	100	0.98	0.4394
16:55490650:G:A	50	100	0.94	0.03649
16:55490711:T:C	50	100	1	0.03849
16:55490972:C:T	50	100	0.99	0.3288
16:55491089:A:G	50	100	0.99	0.317
16:55491090:C:T	50	100	0.99	0.317
16:55491131:C:T	50	100	0.98	0.04938
16:55491147:C:T	50	100	1	0.0276
16:55491248:C:T	50	100	1	0.2564
16:55491996:G:A	50	100	0.82	0.01924
16:55492001:G:C	50	98	0.99	0.3375
16:55492401:A:G	50	100	0.99	0.03813
16:55492537:G:A	50	100	0.84	0.01344
16:55492575:G:A	50	100	0.99	0.356
16:55492750:A:G	50	100	0.79	0.01253
16:55492787:C:T	50	100	0.83	0.0118
16:55492799:C:T	50	100	0.98	0.08442
16:55492800:G:T	50	100	0.88	0.07589
16:55492964:G:A	49	100	0.99	0.3237
16:55493114:A:T	50	100	0.98	0.3375
16:55493161:C:T	50	100	0.83	0.0118
16:55493201:G:A	50	100	0.99	0.3375
16:55493386:G:A	50	98	1	0.3373
16:55493471:G:A	50	100	0.99	0.03776
16:55493510:T:C	50	100	0.99	0.3237
16:55493770:A:G	50	98	0.99	0.2367
16:55493979:G:A	50	100	0.99	0.3059
16:55494074:C:T	50	100	1	0.3059
16:55494092:G:T	50	100	0.99	0.2603
16:55494215:T:A	50	100	1	0.3059
16:55494247:G:A	50	98	1	0.3588
16:55494599:G:C	50	100	1	0.02124
16:55494728:T:C	50	100	0.9	0.01307
16:55494755:T:C	50	100	1	0.2562
16:55494929:C:T	50	100	1	0.01707
16:55495381:C:T	50	100	1	0.01688
16:55495499:G:A	50	98	0.99	0.3604
16:55495955:A:G	50	100	0.99	0.03341
16:55495982:C:T	50	100	0.99	0.03776
16:55496209:C:T	50	100	1	0.3059
16:55496389:C:T	50	100	1	0.3223
16:55496408:A:G	50	100	0.93	0.01325
16:55496850:G:T	50	100	0.99	0.26
16:55496860:T:G	50	98	0.99	0.2188
16:55496880:G:A	50	100	1	0.02142
16:55497088:C:T	50	100	1	0.02651
16:55497118:C:T	50	100	0.99	0.03613
16:55497257:C:T	50	100	0.94	0.01325
16:55497539:T:G	50	100	0.98	0.03776
16:55497728:T:G	50	100	1	0.0158
16:55497730:C:T	50	100	0.94	0.01325
16:55497773:C:A	50	100	0.98	0.0158
16:55497781:A:G	50	100	1	0.3059
16:55497834:T:C	50	100	1	0.3223
16:55497898:A:G	50	100	1	0.358
16:55498208:G:A	50	100	0.97	0.04539
16:55498546:T:C	50	100	1	0.3228
16:55498642:C:T	50	100	0.96	0.01325
16:55498847:A:T	50	100	0.99	0.3578
16:55499033:G:A	50	100	0.96	0.04139
16:55499358:A:G	50	96	0.94	0.2489
16:55499673:C:A	50	98	0.96	0.3373
16:55499878:A:G	50	98	0.98	0.02941
16:55500166:G:A	50	98	0.98	0.04357
16:55500324:G:A	50	94	0.98	0.4392
16:55500649:G:A	50	98	0.94	0.02869
16:55500693:G:A	50	98	0.95	0.01652
16:55500694:A:T	50	98	0.89	0.01652
16:55501275:A:G	50	100	1	0.01235
16:55501892:T:C	50	100	0.98	0.02015
16:55502367:G:A	50	100	1	0.01216
16:55502710:C:T	50	98	0.99	0.4537
16:55502775:A:G	50	98	0.99	0.4539
16:55502815:C:T	50	100	0.99	0.346
16:55502851:C:G	50	100	0.87	0.04412
16:55502911:C:T	50	100	0.8	0.01707
16:55502929:G:A	50	100	1	0.02651
16:55503343:C:T	50	98	0.98	0.03631
16:55504828:A:G	50	98	1	0.0354
16:55504887:C:G	50	100	1	0.3464
16:55504932:G:A	50	100	0.92	0.05882
16:55505065:C:T	50	96	0.99	0.4751
16:55505279:C:G	50	98	0.99	0.4946
16:55505702:A:C	50	100	1	0.3475
16:55505895:C:G	50	94	0.87	0.01089
16:55506504:C:T	50	100	1	0.01235
16:55506844:C:T	50	100	1	0.3468
16:55506893:C:G	50	100	1	0.01235
16:55506915:G:T	50	100	0.98	0.1563
16:55506950:C:G	50	98	0.96	0.08043
16:55507061:C:T	50	100	1	0.3488
16:55507078:G:A	50	100	0.89	0.01906
16:55507128:G:T	50	100	1	0.3471
16:55507240:A:G	50	100	1	0.01235
16:55507354:G:T	50	100	0.91	0.02015
16:55507362:T:C	50	100	0.92	0.01289
16:55507610:A:G	50	100	1	0.01235
16:55508740:A:G	50	100	1	0.01271
16:55508767:C:T	50	98	0.99	0.4288
16:55508991:T:C	50	100	0.98	0.06227
16:55509161:G:C	50	98	1	0.3257
16:55509410:G:T	48	97.9	0.98	0.2633
16:55509728:A:G	50	98	0.92	0.09277
16:55509735:G:A	50	100	1	0.457
16:55509966:T:C	44	100	1	0.4673
16:55510637:G:A	50	100	0.99	0.4675
16:55510856:C:T	50	100	1	0.01325
16:55511089:T:C	50	100	1	0.04466
16:55511290:T:G	50	100	1	0.02397
16:55511434:A:G	50	100	1	0.4949
16:55511599:T:A	50	100	0.99	0.06155
16:55511625:A:T	50	100	1	0.01616
16:55511695:G:A	50	100	1	0.4884
16:55511700:A:G	50	100	1	0.4679
16:55512344:C:A	50	100	1	0.02397
16:55512411:C:T	50	100	1	0.01325
16:55512416:C:T	50	100	1	0.02397
16:55512446:C:T	50	100	1	0.4677
16:55513323:T:G	49	100	1	0.4679
16:55514410:G:C	50	100	1	0.4677
16:55514709:A:T	50	100	1	0.01525
16:55514769:G:T	50	100	1	0.4675
16:55514964:A:G	50	100	1	0.01216
16:55515332:G:A	50	100	1	0.02142
16:55515485:C:A	50	100	1	0.3798
16:55515703:T:C	50	100	0.99	0.03377
16:55515706:T:C	50	100	1	0.468
16:55515948:G:C	50	100	1	0.4946
16:55516003:G:T	50	98	1	0.4679
16:55516130:G:A	50	100	1	0.01053
16:55516325:A:G	50	100	1	0.468
16:55516383:G:A	50	100	0.91	0.07171
16:55516578:G:A	50	100	1	0.3637
16:55517400:C:T	50	100	0.86	0.01362
16:55517678:C:G	50	100	1	0.4682
16:55517747:A:G	50	100	0.99	0.06082
16:55517850:A:G	50	100	0.99	0.03377
16:55518311:T:A	50	100	1	0.01616
16:55518442:A:G	50	100	0.92	0.02142
16:55518833:G:A	50	100	1	0.4679
16:55519239:A:G	49	100	0.99	0.488
16:55519246:G:A	50	100	1	0.468
16:55519306:T:C	50	100	0.99	0.468
16:55519440:C:T	50	100	1	0.02415
16:55519520:G:A	49	98	0.99	0.467
16:55519548:A:G	50	100	0.99	0.468
16:55520047:A:T	50	100	1	0.01325
16:55520313:G:A	50	100	0.99	0.4679
16:55520790:C:T	50	100	1	0.3299
16:55520825:C:T	50	100	0.99	0.4679
16:55520946:A:G	50	100	1	0.01162
16:55521123:G:C	50	100	0.99	0.4679
16:55521365:G:A	50	100	0.99	0.488
16:55521922:C:A	50	100	1	0.01325
16:55521975:G:A	50	100	0.99	0.4633
16:55522549:A:G	50	100	0.99	0.4682
16:55522769:T:C	50	100	1	0.01344
16:55523848:G:T	50	100	0.93	0.05265
16:55523849:G:A	50	100	1	0.4682
16:55523906:G:T	50	100	1	0.4682
16:55523997:A:G	50	100	0.99	0.01216
16:55524296:G:A	50	100	1	0.3642
16:55524647:C:A	49	100	1	0.4942
16:55524664:C:T	50	100	1	0.4686
16:55524773:A:C	50	100	0.99	0.03377
16:55524818:G:A	50	100	1	0.3804
16:55524837:G:A	50	100	1	0.01053
16:55524902:G:T	50	100	0.9	0.01253
16:55525177:C:T	50	100	1	0.3642
16:55526169:G:T	50	100	0.99	0.4768
16:55526177:T:G	50	100	0.91	0.01688
16:55526479:C:T	50	100	1	0.01162
16:55527155:A:G	50	100	0.99	0.4691
16:55527168:T:C	50	100	0.99	0.4693
16:55527322:A:G	50	100	1	0.01325
16:55527583:C:G	50	98	0.99	0.05864
16:55527753:A:G	50	100	1	0.4867
16:55527901:T:C	50	98	0.97	0.06118
16:55528345:G:A	50	100	1	0.0443
16:55528554:G:A	50	98	0.97	0.4593
16:55528660:T:C	50	100	0.95	0.09749
16:55528726:G:A	50	100	1	0.01162
16:55529104:G:A	50	100	1	0.4682
16:55530098:C:A	50	100	0.99	0.4613
16:55530366:G:A	50	100	1	0.01598
16:55530496:G:A	50	92	0.94	0.4926
16:55530885:C:T	50	100	0.99	0.4555
16:55530988:C:T	50	100	1	0.01198
16:55531328:G:A	50	100	0.98	0.01144
16:55531582:G:T	50	100	1	0.05701
16:55531794:C:A	50	100	0.98	0.09985
16:55531835:T:G	50	100	1	0.1
16:55531854:G:A	50	100	0.83	0.02542
16:55532397:C:T	50	100	0.98	0.1
16:55533800:T:G	50	100	1	0.1225
16:55534107:G:T	50	100	1	0.1227
16:55534205:A:G	50	100	1	0.1225
16:55534733:G:A	50	100	0.99	0.3406
16:55535505:A:G	50	100	1	0.08025
16:55535627:A:G	50	100	1	0.01144
16:55535642:T:C	50	100	1	0.1225
16:55535685:A:G	50	100	1	0.1068
16:55536268:G:A	50	100	1	0.01598
16:55536313:G:A	50	100	0.79	0.01906
16:55536489:G:T	50	100	1	0.1068
16:55537086:G:A	50	100	0.99	0.1224
16:55537391:C:A	49	75.5	0.99	0.2086
16:55537459:T:C	50	98	0.84	0.03885
16:55537523:A:G	50	100	0.99	0.01216
16:55537651:G:A	50	100	1	0.1227
16:55537913:A:G	50	100	1	0.2485
16:55538189:T:C	50	100	1	0.1225
16:55538248:G:A	50	100	1	0.1225
16:55538256:G:A	50	100	1	0.1229
16:55538698:A:G	50	100	1	0.1225
16:55538863:A:G	50	100	0.99	0.1227
16:55539409:G:A	50	100	1	0.08025
16:55539698:A:G	50	100	1	0.05519
16:55540535:C:G	50	100	1	0.03468
16:55540537:A:G	50	100	1	0.01979
16:55541015:A:G	50	100	1	0.1002
16:55541143:C:T	50	100	1	0.2286
16:55541526:A:G	50	100	1	0.03268
16:55541659:T:C	50	100	1	0.1002
16:55541758:G:A	50	100	1	0.1002
16:55542249:A:C	50	96	0.93	0.2153
16:55542626:A:G	50	100	1	0.01979
16:55542998:T:C	50	100	1	0.01325
16:55543911:T:C	50	100	1	0.01144
16:55544257:C:A	50	100	0.97	0.1
16:55544508:C:T	50	100	0.99	0.2485
16:55544544:G:A	50	100	0.98	0.1
16:55544687:T:C	50	100	0.93	0.07426
16:55545524:A:C	50	100	1	0.1013
16:55545904:G:A	50	100	0.98	0.1
16:55545987:G:A	50	100	1	0.1029
16:55546448:A:G	50	100	1	0.03468
16:55546611:G:A	50	100	0.78	0.0187
16:55546784:C:G	50	100	1	0.04956
16:55547415:G:A	50	100	1	0.01144
16:55547591:A:G	50	100	1	0.2496
16:55547875:C:T	50	100	0.94	0.01235
16:55547965:G:A	50	100	1	0.2495
16:55548068:A:G	50	100	1	0.09804
16:55548544:A:G	50	100	1	0.01598
16:55548810:G:C	50	100	0.78	0.0187
16:55549236:T:A	50	100	0.69	0.01416
16:55549237:T:A	50	90	0.93	0.2024
16:55549536:A:T	50	100	0.99	0.106
16:55549638:G:A	49	100	1	0.2496
16:55549872:G:T	50	100	1	0.09804
16:55550037:C:G	50	100	1	0.09804
16:55550166:A:G	50	100	1	0.01325
16:55550745:C:A	50	100	1	0.09786
16:55550756:A:C	50	100	1	0.08206
16:55551404:A:G	50	100	1	0.09804
16:55551487:A:C	50	100	1	0.08206
16:55551683:G:T	50	100	1	0.09804
16:55551705:C:T	50	100	1	0.1311
16:55551756:T:G	50	100	1	0.09804
16:55552379:G:A	50	100	1	0.2496
16:55552608:C:T	50	100	0.98	0.339
16:55552910:T:C	50	100	1	0.08206
16:55553052:G:C	50	100	1	0.1062
16:55553092:G:A	50	100	1	0.02251
16:55553108:C:T	50	100	1	0.01235
16:55553187:G:A	50	98	1	0.2293
16:55553278:G:A	50	100	1	0.09804
16:55553290:T:C	50	100	1	0.106
16:55553461:G:A	50	100	1	0.106
16:55553504:A:T	50	100	1	0.01144
16:55554813:G:A	50	100	1	0.09804
16:55554836:G:A	50	100	0.99	0.01325
16:55555294:G:A	50	100	1	0.01144
16:55555463:C:G	50	100	0.95	0.09822
16:55555553:G:A	50	100	0.98	0.09786
16:55556099:G:A	50	100	1	0.0325
16:55556230:C:T	50	100	1	0.2495
16:55556259:G:A	50	100	1	0.09822
16:55556621:C:T	50	100	1	0.0325
16:55556698:C:A	50	100	0.98	0.09259
16:55556705:G:A	50	100	1	0.03377
16:55556926:A:G	50	100	1	0.01144
16:55557920:G:A	50	100	1	0.2509
16:55558002:C:T	50	100	0.98	0.09985
16:55558249:C:A	50	100	1	0.1
16:55558403:G:T	50	100	1	0.01144
16:55558424:A:T	50	100	1	0.1
16:55558661:A:C	50	100	1	0.01144
16:55558905:A:G	50	100	1	0.01144
16:55559564:T:C	50	100	1	0.1
16:55560564:T:C	50	100	0.99	0.01325
16:55560854:T:C	50	100	0.98	0.03903
16:55560863:A:G	50	100	1	0.2509
16:55560899:T:C	50	100	0.99	0.4021
16:55561073:A:G	50	100	1	0.01997
16:55561647:C:T	50	100	0.94	0.03286
16:55562212:A:G	50	100	1	0.1
16:55562377:T:C	50	100	1	0.1
16:55562905:T:G	50	100	0.87	0.02996
16:55563042:G:T	50	100	1	0.1
16:55563306:T:A	50	100	1	0.1051
16:55563489:A:G	50	100	1	0.09586
16:55563490:C:T	50	100	0.98	0.1187
16:55563610:G:C	50	100	0.99	0.01725
16:55564408:G:A	50	100	1	0.1314
16:55564770:A:G	50	100	0.81	0.02614
16:55564823:A:G	50	100	0.96	0.01725
16:55565658:A:C	50	100	0.98	0.4497
16:55565762:C:A	50	100	0.98	0.0394
16:55566112:G:A	50	100	0.98	0.0797
16:55566122:T:C	50	100	0.99	0.4495
16:55566234:A:G	50	100	0.97	0.01325
16:55566350:T:G	50	100	0.99	0.4495
16:55566382:T:C	50	100	1	0.08243
16:55567051:G:C	50	100	0.97	0.01325
16:55567476:A:G	50	100	0.98	0.404
16:55568224:C:T	50	100	1	0.01253
16:55568483:C:T	50	100	0.99	0.4495
16:55568948:T:C	50	100	1	0.08243
16:55569276:A:G	50	100	0.99	0.4624
16:55569314:C:T	50	100	0.99	0.4691
16:55569556:C:T	50	100	0.99	0.3666
16:55569587:A:G	50	100	0.84	0.01888
16:55570216:A:T	50	100	0.99	0.4561
16:55570541:G:A	50	100	0.98	0.3971
16:55570559:G:A	50	100	0.99	0.4691
16:55571564:C:T	50	100	0.99	0.4083
16:55571581:G:C	50	100	0.98	0.0394
16:55572448:A:G	50	100	0.99	0.455
16:55573362:G:A	50	100	0.98	0.04194
16:55573828:C:G	50	100	0.96	0.01271
16:55573897:A:T	50	100	1	0.457
16:55573964:A:G	50	100	1	0.0846
16:55574120:G:C	50	100	1	0.4699
16:55574147:A:C	50	100	1	0.01198
16:55574334:A:G	50	100	0.96	0.01289
16:55574675:G:A	50	100	0.98	0.07988
16:55575346:G:A	50	100	1	0.06935
16:55575562:A:G	50	100	1	0.4572
16:55575656:C:T	50	100	0.99	0.4592
16:55575680:T:G	50	100	0.99	0.3497
16:55575898:A:C	50	100	1	0.08351
16:55576330:T:C	50	100	0.98	0.03395
16:55576454:A:G	50	100	0.99	0.4611
16:55577049:G:T	50	100	1	0.4572
16:55578018:G:A	50	100	1	0.0118
16:55578120:T:C	50	100	0.99	0.4542
16:55578365:G:A	50	100	1	0.4702
16:55578702:A:T	50	100	1	0.06935
16:55578819:T:C	50	100	1	0.0118
16:55578881:T:C	50	100	1	0.01198
16:55579006:T:A	50	100	0.99	0.3735
16:55579067:A:G	50	100	0.98	0.03922
16:55579610:A:G	50	100	1	0.3544
16:55580028:T:G	50	100	1	0.0118
16:55580054:A:G	50	100	1	0.0118
16:55580285:G:A	50	100	1	0.4575
16:55580535:A:G	50	100	1	0.4595
16:55580691:A:G	50	100	0.84	0.01888
16:55580839:A:C	50	100	0.99	0.4606
16:55580882:T:C	50	100	0.99	0.3738
16:55581845:T:C	50	100	0.99	0.4595
16:55583215:C:T	50	100	0.99	0.465
16:55583290:G:T	50	100	0.99	0.4673
16:55584296:G:A	50	100	0.95	0.01325
16:55584539:A:G	50	100	0.98	0.4483
16:55584755:A:G	50	100	0.94	0.05138
16:55585662:C:T	50	88	0.72	0.2391
16:55585992:T:C	50	100	0.9	0.02451
16:55586295:G:A	50	100	0.99	0.01107
16:55586336:C:T	50	96	0.94	0.1492
16:55586347:A:C	50	98	0.95	0.09967
16:55586379:C:T	50	94	0.89	0.4535
16:55586413:G:C	50	98	0.95	0.1
16:55586634:A:G	50	98	0.97	0.1002
16:55586857:C:T	50	98	0.98	0.1006
16:55586896:A:G	50	98	0.92	0.4595
16:55586922:A:G	50	100	0.96	0.1592
16:55586938:G:A	50	100	0.99	0.1006
16:55587257:A:G	50	100	0.99	0.1019
16:55587443:A:G	50	100	0.98	0.15310000000000001
16:55587581:A:C	50	100	0.98	0.1529
16:55587598:T:C	50	100	1	0.102
16:55587962:T:C	50	100	0.93	0.07135
16:55587976:A:G	50	100	1	0.102
16:55588243:A:G	50	100	0.78	0.02614
16:55588630:A:G	50	100	1	0.01162
16:55588793:C:T	50	100	1	0.01162
16:55588823:A:G	50	100	1	0.09132
16:55588911:A:G	50	100	0.97	0.04375
16:55588913:T:A	50	100	1	0.1029
16:55589168:G:A	50	96	0.98	0.3199
16:55589481:G:A	50	100	0.96	0.01997
16:55589530:C:A	50	100	0.97	0.04375
16:55589660:C:G	50	100	0.97	0.04375
16:55589714:G:A	50	100	1	0.1029
16:55589805:G:T	50	100	0.97	0.0541
16:55590169:C:T	50	100	0.97	0.04375
16:55590632:T:C	50	100	0.99	0.1467
16:55590834:T:C	50	100	0.99	0.1485
16:55590886:T:C	50	100	0.97	0.04375
16:55591033:A:G	50	100	1	0.1029
16:55591257:G:A	50	100	0.99	0.2682
16:55591481:G:A	50	100	0.99	0.4562
16:55591573:G:T	50	100	1	0.01888
16:55591599:A:T	50	100	1	0.01162
16:55592063:C:A	50	100	1	0.01398
16:55592093:G:C	50	100	1	0.1029
16:55592349:A:G	50	100	1	0.1485
16:55592693:C:T	50	100	0.91	0.03268
16:55592872:G:A	50	100	1	0.01888
16:55592931:C:G	50	100	0.99	0.04375
16:55592982:A:G	50	100	1	0.1026
16:55593133:T:C	50	100	1	0.09096
16:55593424:A:G	50	98	0.88	0.03867
16:55593451:T:C	50	100	1	0.1026
16:55593514:C:T	50	100	1	0.1026
16:55593646:A:C	50	98	1	0.1026
16:55593818:C:T	50	100	1	0.1625
16:55593863:G:T	50	100	1	0.06899
16:55593869:A:C	50	100	1	0.01906
16:55593894:A:G	50	100	1	0.1026
16:55594022:C:T	50	100	1	0.01216
16:55594050:A:G	50	98	0.9	0.02687
16:55594428:A:G	50	100	0.99	0.2682
16:55594492:A:C	50	100	1	0.1026
16:55594522:C:G	50	100	1	0.1026
16:55594828:C:G	50	100	1	0.01162
16:55595030:C:T	50	100	0.93	0.01652
16:55595192:A:G	50	100	1	0.1044
16:55595230:C:T	50	100	1	0.1044
16:55595373:C:T	50	100	1	0.0207
16:55595377:A:G	50	100	1	0.1625
16:55595666:C:A	50	100	1	0.1625
16:55596417:C:G	50	100	1	0.1026
16:55596572:C:T	50	100	1	0.01162
16:55597123:A:G	50	100	0.99	0.04394
16:55597596:A:G	50	98	0.87	0.02959
16:55597658:A:T	50	100	1	0.0207
16:55597729:A:T	50	100	1	0.01888
16:55598025:A:T	50	100	1	0.01852
16:55598143:G:C	50	100	1	0.01888
16:55598518:G:A	50	100	1	0.1028
16:55599003:C:T	50	100	1	0.01162
16:55599135:G:A	50	100	1	0.1046
16:55599188:T:C	50	100	1	0.0187
16:55599419:G:C	50	98	1	0.09114
16:55599461:A:T	50	100	1	0.0187
16:55599739:C:T	50	100	0.99	0.04394
16:55599872:A:C	50	100	0.99	0.04593
16:55599903:A:G	50	100	0.99	0.04394
16:55599980:T:C	50	98	1	0.1485
16:55600052:G:A	50	100	0.99	0.04394
16:55600337:A:G	49	100	0.88	0.01489
16:55600441:G:A	50	100	1	0.01162
16:55600499:C:G	50	100	0.99	0.2633
16:55600522:C:T	50	98	1	0.09114
16:55600554:A:T	49	95.9	0.98	0.1485
16:55600631:G:A	50	100	0.98	0.0541
16:55600732:C:T	50	100	1	0.1029
16:55600743:G:A	50	100	0.99	0.1353
16:55600943:T:C	50	100	0.99	0.2669
16:55601025:C:A	50	100	1	0.01924
16:55601163:C:T	50	100	0.99	0.4573
16:55601464:G:A	50	98	0.9	0.02687
16:55601483:G:A	49	100	1	0.1485
16:55601601:C:T	50	98	0.96	0.09877
16:55601792:C:T	50	98	1	0.1028
16:55602023:C:T	50	98	1	0.0305
16:55602138:A:C	50	96	0.99	0.2669
16:55602188:T:C	48	97.9	1	0.1578
16:55602234:C:T	50	98	1	0.0236
16:55602300:G:T	49	98	1	0.09114
16:55602415:G:A	50	100	1	0.1683
16:55602448:A:G	50	100	1	0.01888
16:55602613:C:T	50	100	0.99	0.04394
16:55602628:G:A	50	100	0.99	0.04394
16:55602664:T:C	50	100	1	0.1031
16:55602709:T:G	50	100	1	0.01162
16:55602888:C:T	50	100	0.99	0.04394
16:55602926:G:A	50	100	1	0.01162
16:55602999:A:G	49	100	1	0.1327
16:55603145:A:G	49	98	0.97	0.05501
16:55603329:C:T	50	96	1	0.0915
16:55603416:G:A	46	80.4	0.99	0.1772
16:55603492:T:C	49	89.8	0.99	0.4599
16:55603727:G:A	49	87.8	0.98	0.158
16:55603881:A:C	50	98	1	0.01144
16:55603898:G:C	50	100	1	0.01162
16:55603906:A:G	50	100	0.99	0.04375
16:55603909:G:A	50	100	0.99	0.04375
16:55604090:C:T	50	100	1	0.01162
16:55604118:A:G	49	100	0.98	0.1932
16:55604571:A:T	50	98	0.99	0.04539
16:55604598:A:T	49	100	0.98	0.04375
16:55604723:A:G	50	100	0.99	0.1044
16:55605459:G:A	50	98	0.99	0.1028
16:55605542:A:G	50	100	0.99	0.2634
16:55605578:G:T	50	100	0.97	0.04375
16:55605601:C:T	50	100	1	0.1783
16:55605628:C:T	50	96	0.98	0.3259
16:55605941:C:A	50	100	1	0.01162
16:55606393:G:A	50	100	0.97	0.04375
16:55606885:G:A	50	100	1	0.01434
16:55606923:A:G	50	100	1	0.01888
16:55606992:A:G	50	100	0.99	0.1053
16:55607472:C:T	50	98	1	0.01416
16:55607701:C:T	50	96	0.99	0.3246
16:55608029:C:A	50	100	1	0.0207
16:55608043:G:T	50	100	0.97	0.01253
16:55608155:A:G	50	100	1	0.0187
16:55608346:A:T	50	100	0.98	0.04575
16:55608349:G:A	50	100	0.92	0.02179
16:55608359:A:G	50	100	0.98	0.04394
16:55609365:G:A	50	98	0.99	0.2671
16:55609398:C:T	50	100	0.99	0.04575
16:55609489:A:G	50	100	1	0.04575
16:55609772:A:T	50	100	1	0.1024
16:55609888:G:A	50	98	0.96	0.09949
16:55609914:C:T	50	100	1	0.01162
16:55610020:T:C	50	100	1	0.1024
16:55610226:C:G	50	100	1	0.1024
16:55610472:A:T	50	100	1	0.01162
16:55610573:A:C	50	100	1	0.4573
16:55610894:C:T	50	100	1	0.01162
16:55610991:C:T	50	100	1	0.0118
16:55611054:C:T	50	100	0.95	0.0207
16:55611086:G:A	50	100	1	0.09078
16:55611146:G:T	50	100	1	0.04575
16:55611151:G:A	50	100	1	0.04575
16:55611507:A:T	50	100	0.99	0.04394
16:55611518:C:T	50	98	1	0.4572
16:55611575:C:T	50	100	1	0.1576
16:55611913:T:G	50	100	1	0.09078
16:55612133:T:G	50	100	0.99	0.09259
16:55612227:T:C	50	100	1	0.1783
16:55612365:A:T	50	100	0.99	0.04375
16:55612516:T:C	50	100	1	0.1783
16:55612584:T:A	50	100	1	0.08805
16:55612800:C:G	50	100	0.99	0.04394
16:55613103:T:C	50	96	0.99	0.3308
16:55613191:A:G	50	100	1	0.01888
16:55613334:C:T	50	100	0.97	0.04829
16:55613583:T:G	50	100	1	0.01162
16:55613680:T:C	50	100	0.89	0.03359
16:55613938:T:C	50	100	1	0.09078
16:55614212:A:C	50	100	1	0.01888
16:55614391:C:T	50	100	1	0.09078
16:55614447:A:G	50	100	1	0.1768
16:55614709:A:C	50	98	0.96	0.1167
16:55614748:C:T	50	100	1	0.09078
16:55614803:T:A	50	100	1	0.01888
16:55614984:G:A	50	100	0.99	0.2633
16:55615263:C:T	50	100	1	0.01162
16:55615350:A:G	50	100	1	0.4573
16:55615382:T:G	50	100	1	0.01162
16:55615521:A:C	50	100	1	0.1576
16:55615549:A:C	50	100	1	0.01162
16:55615564:G:T	50	100	0.99	0.04394
16:55615698:C:T	50	100	0.99	0.2631
16:55615741:G:T	50	100	1	0.1367
16:55615771:A:C	50	100	1	0.1367
16:55615772:G:A	50	100	1	0.1367
16:55615836:A:G	50	100	1	0.1576
16:55615894:C:G	50	100	1	0.1576
16:55616521:C:G	50	100	1	0.01162
16:55616576:G:A	50	100	1	0.1483
16:55616648:T:C	50	100	1	0.1369
16:55617004:T:C	50	100	1	0.1367
16:55617092:T:C	50	100	1	0.1783
16:55617140:G:A	50	100	0.97	0.04394
16:55617224:G:A	50	100	1	0.01162
16:55617246:T:C	50	100	1	0.09096
16:55617656:C:T	50	100	1	0.1367
16:55617658:C:G	50	100	1	0.01162
16:55617994:A:T	50	100	0.96	0.01961
16:55618297:A:G	50	100	1	0.01162
16:55618564:C:T	50	100	1	0.1369
16:55618618:C:G	50	100	1	0.01162
16:55618624:A:C	50	100	1	0.01162
16:55618819:C:T	50	100	1	0.1783
16:55618833:G:A	50	100	1	0.01888
16:55619051:A:T	50	100	1	0.1483
16:55619197:A:G	50	100	1	0.1367
16:55620107:G:A	50	100	1	0.01162
16:55620511:C:T	50	98	0.96	0.02015
16:55620730:C:A	50	100	1	0.01888
16:55620831:C:T	50	100	1	0.01162
16:55620849:A:C	50	100	0.99	0.04412
16:55621057:T:C	50	100	1	0.1828
16:55621132:T:A	50	100	1	0.01888
16:55621277:A:G	50	96	0.99	0.3255
16:55621396:A:G	50	100	1	0.01162
16:55621512:G:A	50	100	0.99	0.04412
16:55621569:C:T	50	100	1	0.1576
16:55621626:A:G	50	100	1	0.1367
16:55622170:C:T	50	100	1	0.01144
16:55622443:G:A	50	100	1	0.4561
16:55622515:C:T	50	100	0.98	0.01144
16:55622626:A:G	50	100	0.99	0.04375
16:55623014:C:T	49	95.9	0.98	0.3154
16:55623346:C:G	50	98	0.99	0.4139
16:55623403:G:C	49	98	0.99	0.4007
16:55623428:A:G	50	100	0.99	0.04375
16:55623558:G:T	50	100	1	0.01906
16:55623771:T:C	50	100	1	0.1358
16:55623913:G:A	50	98	0.99	0.2676
16:55623978:C:T	50	100	1	0.197
16:55624100:T:A	50	100	1	0.02052
16:55624139:C:A	50	100	0.99	0.2678
16:55624151:G:A	50	100	1	0.4916
16:55624223:T:C	50	84	0.97	0.1325
16:55624224:C:T	50	84	0.96	0.132
16:55624444:C:G	50	100	1	0.06028
16:55625426:G:C	50	100	1	0.1363
16:55625546:G:T	50	100	1	0.1362
16:55625565:C:T	50	100	1	0.06028
16:55625607:T:C	50	100	0.92	0.01779
16:55625624:G:A	50	100	1	0.06028
16:55625808:C:A	50	100	0.81	0.02705
16:55625860:G:A	50	100	1	0.06028
16:55626068:C:T	50	100	1	0.06028
16:55626188:G:A	50	100	1	0.1362
16:55626260:T:G	50	100	1	0.06009
16:55626333:A:C	49	100	1	0.1981
16:55626354:C:T	50	100	1	0.0187
16:55626631:C:T	50	100	0.89	0.04956
16:55626777:G:T	50	100	1	0.1362
16:55626798:T:C	50	100	0.81	0.02687
16:55627097:G:A	50	100	1	0.1362
16:55627612:G:A	50	98	0.98	0.01906
16:55627746:G:A	50	100	1	0.06009
16:55628279:A:G	50	100	1	0.06009
16:55628485:C:A	50	100	0.99	0.2689
16:55628703:C:A	50	100	1	0.1363
16:55628840:C:T	50	100	1	0.04375
16:55628970:T:C	50	100	1	0.1363
16:55629118:C:T	50	100	1	0.06009
16:55629789:T:C	50	100	1	0.01906
16:55629888:G:A	50	100	1	0.1983
16:55630499:T:C	50	100	1	0.1369
16:55630847:C:T	50	100	0.99	0.4846
16:55630919:A:G	50	100	0.99	0.27
16:55631073:G:C	50	100	1	0.1369
16:55631121:A:G	50	100	1	0.06009
16:55631263:T:C	50	100	0.99	0.4844
16:55631412:A:T	50	100	1	0.197
16:55631483:G:A	50	98	0.9	0.02941
16:55631833:T:C	50	100	1	0.197
16:55631925:G:A	50	100	1	0.01216
16:55632245:T:G	50	100	1	0.06009
16:55632277:T:A	50	100	1	0.01035
16:55632278:A:T	50	100	0.99	0.07044
16:55632341:G:T	50	100	1	0.01924
16:55632566:C:T	50	100	1	0.1369
16:55632605:A:G	50	100	1	0.1362
16:55632743:A:G	50	100	1	0.06028
16:55633209:A:G	50	100	1	0.06009
16:55633751:A:T	50	100	1	0.01906
16:55633943:A:G	50	100	1	0.01906
16:55634010:C:T	50	100	0.99	0.1921
16:55634308:T:G	50	100	1	0.06009
16:55634320:G:C	50	100	1	0.04593
16:55634477:G:A	50	100	1	0.06009
16:55634561:C:A	50	100	1	0.06009
16:55634565:A:C	50	100	1	0.06009
16:55634684:T:C	50	100	1	0.04375
16:55634721:C:A	50	100	1	0.06009
16:55634779:C:T	50	100	1	0.01906
16:55635321:G:A	50	100	1	0.1561
16:55635557:C:G	50	100	1	0.06009
16:55635731:G:A	50	100	1	0.06155
16:55635769:T:C	50	100	0.99	0.2702
16:55635781:G:A	50	100	1	0.1008
16:55636118:A:G	50	100	1	0.01906
16:55636194:A:G	50	100	0.99	0.2703
16:55636401:C:G	50	100	0.99	0.1293
16:55636518:G:A	50	100	0.99	0.1507
16:55636560:A:T	50	98	0.99	0.2756
16:55636679:C:T	50	100	1	0.061
16:55636808:T:C	50	92	0.96	0.2878
16:55636950:A:G	50	100	0.99	0.1812
16:55637167:G:A	50	100	1	0.01906
16:55637519:A:G	50	100	0.97	0.03794
16:55638216:C:T	50	100	1	0.09223
16:55638312:C:G	50	100	0.98	0.09368
16:55638391:G:A	50	100	1	0.06209
16:55638479:G:A	50	100	0.98	0.08932
16:55638629:C:T	50	100	1	0.06191
16:55638875:C:T	50	100	0.99	0.1866
16:55639377:G:T	50	100	1	0.06191
16:55639423:T:A	50	100	0.96	0.08896
16:55639842:C:T	50	98	1	0.1109
16:55640084:G:A	50	96	0.98	0.2057
16:55640102:C:T	50	100	0.82	0.01761
16:55640224:T:C	50	100	0.99	0.2264
16:55640269:C:T	50	100	0.99	0.1088
16:55640316:T:C	50	100	0.99	0.2271
16:55640408:A:G	50	100	0.99	0.4947
16:55640523:A:G	50	100	1	0.226
16:55640561:T:C	50	100	1	0.2233
16:55640638:A:C	50	100	1	0.02233
16:55640641:C:T	50	98	1	0.2235
16:55640656:C:A	49	100	1	0.2235
16:55640683:T:C	50	100	1	0.2235
16:55640745:A:G	50	100	1	0.01906
16:55641001:T:C	50	100	1	0.224
16:55641118:C:T	50	100	1	0.224
16:55641263:G:A	50	100	0.99	0.03813
16:55641335:T:C	50	100	1	0.224
16:55641403:G:T	50	100	1	0.2229
16:55641544:C:G	50	98	0.98	0.2676
16:55641591:A:G	50	100	1	0.2239
16:55641608:T:C	50	100	1	0.2226
16:55641662:G:C	50	100	1	0.2226
16:55641683:G:T	50	100	1	0.2226
16:55641775:G:C	50	100	0.99	0.03813
16:55641835:G:A	50	100	0.9	0.02106
16:55641876:G:A	50	100	1	0.2228
16:55642238:G:A	50	100	1	0.2224
16:55642250:G:C	50	100	1	0.2224
16:55642334:A:G	50	100	1	0.06373
16:55642339:G:A	49	100	1	0.2224
16:55642557:G:C	50	100	1	0.2226
16:55642622:T:A	50	100	0.99	0.4964
16:55642665:T:C	50	100	1	0.2226
16:55642706:C:A	50	100	1	0.2226
16:55642962:G:C	50	100	1	0.2224
16:55643040:T:A	50	100	1	0.2222
16:55643134:A:G	50	100	1	0.2222
16:55643261:G:A	50	100	1	0.2222
16:55643339:G:A	50	100	1	0.2222
16:55643493:C:T	50	100	1	0.04466
16:55643580:G:C	50	100	1	0.08515
16:55643762:G:A	50	100	1	0.0118
16:55643792:G:A	50	100	1	0.2347
16:55643845:T:G	50	100	0.99	0.09423
16:55643865:G:T	50	100	1	0.2347
16:55644910:T:A	50	100	0.99	0.08243
16:55645002:C:T	50	100	0.98	0.1164
16:55645059:G:A	50	100	0.99	0.063
16:55645223:G:A	50	100	0.98	0.1187
16:55645425:A:G	50	100	0.92	0.01961
16:55645458:C:T	50	100	0.98	0.06318
16:55645772:G:T	50	100	0.98	0.07534
16:55646075:G:A	50	100	1	0.01888
16:55646782:G:A	50	100	0.94	0.04484
16:55647270:T:G	50	98	1	0.01888
16:55647446:G:A	50	96	0.93	0.01924
16:55647820:C:T	50	100	0.98	0.09513
16:55648071:G:A	50	100	0.87	0.01344
16:55648553:T:C	50	100	0.98	0.2574
16:55648556:C:T	50	100	1	0.01906
16:55648557:T:C	50	100	0.98	0.2574
16:55648560:T:C	50	100	0.98	0.03431
16:55648738:G:T	50	100	0.98	0.2331
16:55648759:A:C	50	100	0.98	0.2342
16:55649087:C:T	50	100	0.99	0.4791
16:55649194:C:A	50	100	0.77	0.02669
16:55649253:G:A	50	96	0.97	0.2518
16:55649285:G:A	50	92	0.98	0.252
16:55649299:A:G	49	93.9	0.98	0.252
16:55649364:T:G	50	100	0.99	0.2816
16:55649366:C:A	50	100	0.99	0.2818
16:55649465:G:A	50	100	0.99	0.2787
16:55649489:A:G	50	100	0.99	0.2723
16:55649541:A:G	50	100	0.99	0.4944
16:55649639:G:A	50	100	0.98	0.03468
16:55649689:G:A	50	100	0.99	0.1587
16:55649770:G:A	50	100	0.99	0.3357
16:55649809:G:A	50	100	0.98	0.03468
16:55649930:T:C	50	100	0.99	0.09877
16:55650087:C:A	50	100	0.99	0.3359
16:55650202:G:A	50	100	0.98	0.3555
16:55650281:T:C	50	100	0.96	0.063
16:55650361:C:T	50	100	0.99	0.1587
16:55650737:A:G	50	98	0.99	0.3593
16:55650765:A:T	50	98	0.99	0.4648
16:55650985:A:G	50	100	0.99	0.02415
16:55651306:T:C	50	100	0.99	0.5
16:55651328:G:T	50	100	1	0.01906
16:55651576:C:T	50	100	0.99	0.1763
16:55651764:T:A	50	98	0.98	0.4693
16:55651825:A:G	47	100	0.99	0.1574
16:55652063:G:A	49	100	1	0.03613
16:55652353:T:G	50	100	0.97	0.02669
16:55652906:T:A	50	100	0.97	0.4183
16:55652908:T:C	50	100	0.97	0.07807
16:55653134:T:C	50	98	0.87	0.01271
16:55653153:A:G	50	100	0.98	0.1748
16:55653300:G:T	50	100	0.97	0.4749
16:55654217:C:T	50	100	0.98	0.06282
16:55654385:C:T	50	100	0.99	0.2168
16:55654462:T:C	50	100	0.99	0.2155
16:55654504:G:A	50	100	0.99	0.3749
16:55654572:G:A	50	100	0.97	0.2175
16:55654633:T:C	50	100	0.97	0.07716
16:55654965:A:G	49	100	1	0.01543
16:55655175:C:G	50	100	0.98	0.3597
16:55655632:A:G	50	100	0.97	0.152
16:55656505:A:T	50	100	1	0.01416
16:55656513:C:T	50	100	0.99	0.2346
16:55657271:G:T	50	100	0.99	0.08279
16:55657309:G:A	50	100	1	0.08279
16:55657598:G:T	50	100	1	0.01525
16:55657685:G:A	50	100	0.97	0.01053
16:55658300:T:C	50	98	0.98	0.05374
16:55658587:G:A	50	100	1	0.07244
16:55658718:A:G	50	100	0.99	0.2351
16:55658891:C:T	50	100	0.97	0.08588
16:55658907:A:G	50	100	0.99	0.3814
16:55659077:G:C	50	100	0.98	0.01797
16:55659152:G:A	50	100	1	0.02033
16:55659378:T:C	50	100	0.97	0.1374
16:55659461:A:T	50	100	0.97	0.09731
16:55659943:G:C	50	100	0.99	0.3863
16:55659948:G:C	50	100	0.97	0.08642
16:55660266:G:C	50	100	0.97	0.07389
16:55660341:A:C	50	100	0.99	0.3816
16:55660371:T:C	50	100	0.99	0.3693
16:55660383:C:T	50	100	0.99	0.0492
16:55660429:C:T	50	100	1	0.01598
16:55660639:G:C	50	100	0.99	0.2324
16:55660775:C:T	50	100	0.97	0.08551
16:55660780:G:A	50	100	0.98	0.3695
16:55660998:G:C	50	100	0.97	0.08606
16:55661194:C:T	50	100	0.94	0.08588
16:55661214:C:T	50	100	0.98	0.01053
16:55661256:C:G	50	100	0.97	0.08606
16:55661809:T:C	50	100	0.96	0.1589
16:55661812:A:G	50	100	0.99	0.02832
16:55661817:C:G	50	100	0.99	0.08642
16:55661969:T:C	50	100	0.98	0.1075
16:55662505:G:A	50	100	1	0.0276
16:55662844:A:G	50	100	1	0.3707
16:55663085:C:T	50	100	0.96	0.0492
16:55663246:G:T	50	100	0.99	0.1354
16:55664052:C:T	50	100	0.99	0.4958
16:55664073:C:T	50	100	0.99	0.04829
16:55664115:G:A	50	100	0.99	0.4784
16:55664156:G:C	50	100	0.99	0.1331
16:55664196:C:T	50	100	0.99	0.08932
16:55664496:A:C	50	100	0.99	0.02832
16:55664598:G:A	50	100	1	0.2351
16:55664751:C:T	50	100	1	0.3883
16:55664935:C:T	50	100	1	0.08642
16:55664999:T:C	50	100	1	0.2524
16:55665613:A:G	50	100	0.99	0.2997
16:55665624:C:T	50	98	0.98	0.05392
16:55666312:C:G	50	100	1	0.2747
16:55666515:G:A	50	100	1	0.2551
16:55666516:C:T	50	100	1	0.08642
16:55666759:A:G	50	100	0.99	0.1402
16:55666766:G:T	50	100	0.98	0.01235
16:55667059:G:A	50	100	1	0.01416
16:55667160:A:G	50	100	1	0.2551
16:55667494:G:C	49	100	1	0.3676
16:55667507:C:G	49	100	0.7	0.02033
16:55668044:C:G	50	100	1	0.08642
16:55668119:A:G	50	100	0.92	0.01434
16:55668226:T:A	50	100	1	0.063
16:55668401:T:C	50	100	1	0.07244
16:55668632:C:T	50	100	1	0.08642
16:55668637:A:G	50	100	0.99	0.08932
16:55668767:G:C	50	100	0.94	0.01797
16:55668794:A:G	50	98	1	0.36870000000000003
16:55668868:A:G	50	100	1	0.3702
16:55669099:G:A	50	100	0.99	0.04993
16:55669136:T:C	50	100	1	0.3371
16:55669241:C:T	50	100	1	0.063
16:55669972:G:A	50	100	0.99	0.08878
16:55670014:C:T	50	100	0.98	0.02015
16:55670130:T:C	50	100	0.87	0.02179
16:55670542:T:A	50	100	1	0.3693
16:55670652:G:A	50	100	0.99	0.2522
16:55670883:C:A	50	100	0.98	0.06972
16:55671023:C:T	50	98	0.99	0.1338
16:55672479:A:G	50	100	0.99	0.472
16:55672587:A:G	50	100	0.99	0.3729
16:55672858:T:A	50	100	0.98	0.1619
16:55672983:G:A	50	100	0.99	0.02015
16:55673342:G:A	50	100	0.98	0.3164
16:55673357:C:T	50	100	1	0.0866
16:55673495:G:A	50	100	1	0.01053
16:55673613:G:C	50	100	0.99	0.06282
16:55673694:C:G	50	100	0.99	0.0866
16:55674204:T:A	50	100	0.99	0.01561
16:55674280:G:A	50	100	0.96	0.2663
16:55674319:A:C	50	100	0.99	0.08642
16:55674402:T:C	50	100	0.97	0.06972
16:55674581:C:A	50	100	0.98	0.3669
16:55675538:C:T	50	100	0.97	0.02015
16:55675780:A:G	50	100	0.94	0.04194
16:55675864:A:G	50	100	0.97	0.09168
16:55676400:T:G	50	98	0.91	0.01834
16:55676663:G:T	50	100	0.97	0.03831
16:55676685:A:G	50	100	1	0.01598
16:55677016:G:T	50	100	1	0.01071
16:55677020:C:T	50	100	0.95	0.05192
16:55677566:C:T	50	100	1	0.01471
16:55677694:C:T	50	100	0.94	0.04484
16:55678038:T:A	50	100	0.94	0.3727
16:55678233:C:T	50	98	0.95	0.3252
16:55678236:C:T	50	98	0.94	0.2656
16:55678385:G:A	50	100	0.86	0.01471
16:55678423:G:A	50	100	1	0.01507
16:55678427:T:A	50	100	1	0.01507
16:55678551:G:A	50	100	0.93	0.04103
16:55678607:G:C	50	92	0.92	0.3201
16:55678618:C:T	50	98	0.91	0.114
16:55679176:C:T	50	96	0.93	0.09132
16:55679488:A:G	50	100	0.93	0.03159
16:55679621:G:C	49	100	0.69	0.02433
16:55679874:C:T	50	96	0.92	0.1514
16:55680219:G:A	50	100	0.9	0.06445
16:55680757:T:G	50	92	0.82	0.242
16:55681078:C:G	50	100	0.88	0.02088
16:55681483:T:C	50	96	0.81	0.07534
16:55681735:G:A	50	100	0.86	0.01452
16:55681818:A:G	50	98	0.94	0.01398
16:55682009:C:T	50	98	0.94	0.0138
16:55682247:A:G	50	96	0.72	0.04521
16:55682638:T:C	50	96	0.64	0.114
16:55682904:G:A	50	98	0.78	0.06427
16:55682928:G:A	50	76	0.68	0.3121
16:55683116:G:A	50	90	0.78	0.2985
16:55683165:T:C	50	88	0.8	0.3114
16:55683571:C:G	50	98	0.89	0.1505
16:55683657:G:C	50	96	0.94	0.4889
16:55684315:A:C	50	98	0.96	0.266
16:55684415:A:G	50	100	0.94	0.1169
16:55684571:C:G	50	100	0.99	0.2672
16:55684608:A:C	50	100	0.98	0.06754
16:55684677:A:G	50	100	0.99	0.2834
16:55684686:G:A	50	100	0.98	0.1968
16:55684906:G:C	50	100	0.99	0.423
16:55684972:T:C	50	100	0.97	0.08333
16:55685553:G:A	50	100	0.99	0.2671
16:55685776:C:T	50	100	0.95	0.02651
16:55686122:C:T	50	100	0.98	0.4375
16:55686546:C:A	50	100	0.98	0.1752
16:55686570:G:A	50	100	0.91	0.01688
16:55686647:G:T	50	100	0.98	0.2062
16:55686855:G:C	50	100	1	0.01598
16:55687133:C:T	50	100	0.99	0.4345
16:55687237:A:T	50	100	0.98	0.4125
16:55687265:C:T	50	100	0.99	0.4123
16:55687434:T:G	50	100	0.96	0.0187
16:55687560:A:T	50	100	0.99	0.1964
16:55688206:G:A	50	100	0.88	0.01053
16:55688478:G:A	50	100	0.97	0.136
16:55688518:A:G	50	100	0.98	0.01507
16:55688938:A:G	50	100	0.99	0.4655
16:55688945:C:T	50	100	0.96	0.02215
16:55689469:G:A	50	100	0.99	0.1797
16:55689636:G:A	50	100	0.96	0.02215
16:55689845:C:T	50	100	0.96	0.02233
16:55690030:C:T	50	100	1	0.4873
16:55690180:A:G	50	100	0.95	0.01906
16:55690252:A:G	50	100	0.92	0.03105
16:55690280:A:G	50	100	0.88	0.01198
16:55690443:C:T	50	100	0.99	0.1596
16:55690444:G:A	50	100	0.99	0.2767
16:55690499:A:G	50	100	1	0.4877
16:55690527:C:T	50	100	0.99	0.1594
16:55690540:G:A	50	100	1	0.4877
16:55690565:C:G	50	100	1	0.282
16:55690825:A:G	50	100	0.95	0.01507
16:55690852:A:G	50	100	0.99	0.4651
16:55690921:G:T	50	100	0.99	0.1596
16:55691218:G:T	47	91.5	0.95	0.2928
16:55691482:A:T	50	100	0.99	0.2823
16:55691629:A:G	50	100	0.97	0.06772
16:55692063:A:G	50	100	0.81	0.04521
16:55692550:C:A	50	100	0.99	0.4052
16:55692758:A:G	50	100	0.99	0.05156
16:55692834:C:T	50	100	1	0.01543
16:55692880:A:G	50	100	1	0.4782
16:55693173:G:A	50	100	0.95	0.02197
16:55693377:A:C	50	100	0.96	0.0187
16:55693462:C:T	50	100	0.99	0.01452
16:55693651:G:A	50	100	0.96	0.01961
16:55694169:T:G	50	100	0.98	0.01525
16:55694494:G:A	50	100	0.99	0.2814
16:55694949:C:T	50	100	0.98	0.0394
16:55695212:T:C	50	98	0.98	0.4633
16:55695924:C:T	50	100	0.98	0.2591
16:55696212:A:C	50	94	0.94	0.2852
16:55696523:T:A	50	100	0.98	0.01507
16:55696812:G:A	50	100	0.98	0.4049
16:55696887:G:A	50	100	1	0.01543
16:55697110:A:G	50	100	0.94	0.02197
16:55697132:G:A	50	100	0.98	0.05192
16:55697252:A:G	50	100	0.98	0.2649
16:55697276:A:G	50	100	1	0.01543
16:55697663:G:T	50	98	0.96	0.3001
16:55697687:C:A	50	100	0.97	0.183
16:55697756:C:A	50	100	0.97	0.09277
16:55697823:G:A	50	100	0.96	0.1676
16:55697923:G:A	50	100	0.96	0.2656
16:55698034:G:A	50	100	0.96	0.2642
16:55698708:C:T	50	98	0.86	0.06209
16:55699193:G:C	50	100	0.99	0.02397
16:55699214:G:C	50	98	0.93	0.2128
16:55699336:G:A	50	94	0.72	0.0719
16:55699677:T:C	50	100	0.96	0.2642
16:55699863:C:T	50	100	1	0.02324
16:55700387:T:G	50	100	0.99	0.02269
16:55700787:T:A	50	100	0.98	0.07789
16:55700910:T:C	50	100	1	0.02124
16:55701327:A:G	50	100	0.98	0.1006
16:55701438:G:A	50	100	0.98	0.1868
16:55701626:C:T	50	98	0.96	0.06191
16:55701630:G:A	50	100	0.98	0.1866
16:55702000:C:T	50	98	0.98	0.4472
16:55702615:C:T	50	100	0.98	0.1866
16:55702762:C:A	46	97.8	0.73	0.05211
16:55702763:T:A	46	97.8	0.91	0.1952
16:55703197:T:A	50	100	0.98	0.189
16:55703744:G:A	50	98	0.97	0.08715
16:55703771:G:A	50	100	1	0.0138
16:55703779:C:T	50	100	0.98	0.1888
16:55703926:C:T	50	100	1	0.01725
16:55704227:T:C	50	100	1	0.01924
16:55704428:G:A	50	100	0.92	0.02959
16:55704683:G:A	50	100	0.8	0.01489
16:55705094:T:A	50	98	0.97	0.1868
16:55705322:C:T	50	100	1	0.0138
16:55705749:C:A	50	100	0.96	0.02905
16:55705963:T:C	50	100	1	0.0463
16:55706143:T:C	50	100	1	0.0463
16:55706242:A:G	50	96	0.96	0.1543
16:55706246:T:C	50	100	1	0.01507
16:55706271:T:C	50	100	1	0.0463
16:55706939:T:C	50	100	0.99	0.0463
16:55707033:T:C	50	100	1	0.01743
16:55707237:G:A	50	100	0.99	0.04648
16:55707292:T:C	50	100	0.97	0.1069
16:55707385:T:G	50	100	0.98	0.2179
16:55707544:T:C	50	100	0.91	0.1367
16:55707589:C:T	50	100	0.97	0.2019
16:55707714:T:A	50	100	0.99	0.04484
16:55708289:T:C	50	100	0.98	0.03232
16:55708401:C:T	50	98	0.89	0.02142
16:55708735:G:A	50	100	0.95	0.04702
16:55708815:T:C	50	100	0.98	0.03232
16:55709855:A:G	50	94	0.94	0.2781
16:55710114:C:T	50	98	0.96	0.4443
16:55710592:T:C	50	100	0.98	0.2852
16:55710735:T:G	50	100	0.98	0.3371
16:55711228:C:T	40	90	0.68	0.02106
16:55711230:T:C	38	94.7	0.73	0.04611
16:55711479:T:C	50	100	0.98	0.01035
16:55711618:A:G	50	100	0.99	0.1022
16:55712862:T:C	50	100	0.99	0.1022
16:55713034:A:C	50	100	0.98	0.07825
16:55713265:C:T	50	100	0.99	0.4424
16:55713894:A:G	50	100	0.99	0.03286
16:55714773:G:A	50	100	0.99	0.03286
16:55714778:C:T	50	98	0.76	0.01543
16:55714896:T:G	50	100	1	0.01434
16:55715267:T:G	50	100	0.99	0.03286
16:55716641:C:T	50	100	0.98	0.01035
16:55717256:T:C	50	98	0.99	0.3411
16:55717834:G:A	50	100	1	0.0906
16:55718086:C:T	50	100	1	0.06336
16:55718572:T:A	50	98	0.98	0.02124
16:55718812:A:G	50	100	1	0.1053
16:55718840:A:T	50	100	1	0.1053
16:55718932:C:T	50	100	0.87	0.0167
16:55718984:T:C	50	98	1	0.2669
16:55719011:A:T	50	98	1	0.4377
16:55719205:A:C	50	100	1	0.1026
16:55719208:C:T	50	98	0.94	0.01616
16:55719791:A:G	50	98	1	0.4375
16:55720152:A:G	50	100	1	0.1946
16:55720881:G:A	50	100	0.83	0.01834
16:55720896:T:G	50	100	1	0.1053
16:55721409:C:A	50	100	1	0.09114
16:55721628:T:C	50	100	0.86	0.01543
16:55721701:G:A	50	100	1	0.03341
16:55721806:G:C	50	100	1	0.01162
16:55722113:A:C	50	98	1	0.205
16:55722812:C:T	49	98	0.94	0.01271
16:55722954:G:A	50	100	1	0.01452
16:55724009:C:T	50	100	1	0.4321
16:55724092:A:T	50	100	1	0.4374
16:55724367:C:T	50	100	0.98	0.1756
16:55724838:C:T	50	100	0.86	0.01561
16:55724929:C:T	50	100	1	0.2159
16:55724974:A:G	50	100	1	0.05047
16:55725106:G:A	50	100	1	0.1055
16:55725253:C:T	50	100	1	0.4374
16:55725314:C:T	50	100	1	0.03504
16:55725738:G:C	50	98	1	0.4372
16:55725827:A:G	50	100	0.99	0.01598
16:55725829:C:T	50	100	0.94	0.02887
16:55725955:G:A	50	100	1	0.171
16:55725976:G:A	50	100	0.99	0.01598
16:55726274:C:T	50	100	1	0.2237
16:55726426:C:T	50	100	1	0.05047
16:55726430:T:A	50	100	0.92	0.01852
16:55726785:G:A	50	100	1	0.3508
16:55726984:T:G	50	100	1	0.2246
16:55727054:A:T	50	100	1	0.1028
16:55727127:T:A	50	96	0.99	0.2171
16:55727140:A:G	50	100	1	0.4372
16:55727923:G:A	50	100	1	0.01416
16:55727971:A:T	50	98	1	0.03359
16:55728072:T:C	50	100	0.9	0.02487
16:55728177:G:A	50	100	0.98	0.05047
16:55728288:G:A	50	100	1	0.3749
16:55728953:A:T	50	100	0.99	0.1549
16:55728970:T:A	50	96	0.95	0.35
16:55729018:A:G	50	100	1	0.09822
16:55729245:T:C	50	100	1	0.09877
16:55729962:G:A	50	100	1	0.2584
16:55730690:C:A	50	100	0.72	0.01198
16:55730951:C:T	50	100	1	0.2484
16:55731189:T:C	50	100	1	0.1919
16:55731363:G:A	50	100	1	0.09114
16:55731370:G:C	50	100	1	0.205
16:55731718:T:G	50	100	1	0.3175
16:55731862:G:A	50	100	1	0.05065
16:55731994:G:A	50	96	0.93	0.3428
16:55732004:C:A	50	100	1	0.01434
16:55732433:G:T	50	100	1	0.1923
16:55732842:A:G	50	100	0.96	0.01779
16:55733013:A:G	50	100	1	0.2574
16:55733166:C:T	50	100	1	0.1022
16:55733233:T:C	50	100	0.99	0.1022
16:55733242:T:C	50	100	1	0.4463
16:55733528:A:G	45	100	1	0.1022
16:55734154:G:A	50	100	1	0.1019
16:55734185:A:G	50	100	1	0.1019
16:55734476:G:A	50	100	1	0.222
16:55734711:G:C	50	100	1	0.1022
16:55734728:T:C	50	100	1	0.4239
16:55734879:C:T	50	100	0.96	0.01779
16:55735155:T:C	50	100	1	0.04031
16:55736653:G:T	50	100	1	0.1905
16:55736717:C:T	50	100	1	0.4463
16:55736970:T:C	50	100	1	0.1073
16:55736973:G:A	50	100	0.91	0.01779
16:55737273:G:A	50	100	1	0.3658
16:55737565:G:A	50	100	1	0.2571
16:55738205:T:A	50	100	0.96	0.01816
16:55738890:C:T	50	98	0.96	0.01253
16:55739077:A:T	50	100	1	0.3179
16:55739208:T:C	50	100	1	0.441
16:55739494:T:C	50	100	0.97	0.06137
16:55739924:A:G	50	100	1	0.1908
16:55739938:C:A	50	100	0.92	0.0167
16:55740013:T:A	50	100	1	0.3179
16:55740098:G:A	50	100	1	0.01416
16:55740217:C:T	50	100	1	0.3179
16:55740219:C:T	50	100	1	0.04031
16:55740516:G:A	50	100	1	0.4412
16:55740648:G:A	50	100	1	0.4414
16:55740671:T:G	50	98	1	0.05102
16:55740872:C:T	50	98	1	0.102
16:55741027:C:A	50	100	1	0.04031
16:55741706:C:T	50	98	1	0.1024
16:55741813:G:C	50	100	1	0.1028
16:55741893:G:C	50	100	1	0.2576
16:55741954:T:C	50	100	1	0.1028
16:55742116:G:A	50	100	0.99	0.1028
16:55742573:C:A	50	100	1	0.3731
16:55742839:C:A	50	100	1	0.04031
16:55742879:G:A	50	100	0.99	0.191
16:55743171:G:A	50	100	0.97	0.01761
16:55743330:C:T	50	100	1	0.09895
16:55743360:G:A	50	100	0.81	0.01416
16:55743745:G:T	50	100	1	0.04031
16:55744035:G:A	50	100	1	0.05102
16:55744076:A:G	50	100	1	0.4243
16:55744228:C:G	50	100	1	0.01452
16:55744233:T:C	49	100	1	0.3206
16:55744322:T:C	50	100	0.99	0.3644
16:55744380:C:A	50	100	1	0.09895
16:55744531:C:T	50	100	0.99	0.1897
16:55744605:A:G	50	100	0.94	0.01398
16:55744624:G:A	50	100	0.99	0.1901
16:55744812:T:A	50	100	1	0.05102
16:55744813:C:A	50	100	1	0.05102
16:55744830:A:G	50	100	1	0.05102
16:55744843:G:A	50	100	1	0.05102
16:55744924:C:A	50	100	1	0.1022
16:55745025:C:A	50	100	0.94	0.01652
16:55745265:C:T	50	100	0.98	0.01761
16:55745315:C:T	50	98	1	0.1019
16:55745487:T:C	50	100	1	0.423
16:55745636:T:C	50	100	0.94	0.02996
16:55745644:G:A	50	100	0.98	0.2602
16:55745804:G:A	50	100	1	0.1022
16:55746200:A:G	50	100	0.94	0.01652
16:55746914:G:A	50	100	1	0.4459
16:55747308:T:C	50	100	1	0.09895
16:55747522:T:C	50	100	1	0.1022
16:55747616:G:C	50	100	0.94	0.01652
16:55747798:A:T	50	100	1	0.1022
16:55747844:T:C	50	100	0.99	0.2642
16:55747846:G:A	50	100	0.93	0.01725
16:55747873:T:C	50	100	1	0.1022
16:55747981:G:A	50	100	1	0.07734
16:55748046:C:T	50	100	1	0.09895
16:55748198:A:T	50	100	0.99	0.1718
16:55748226:G:T	50	100	0.99	0.1708
16:55748245:G:A	50	100	0.77	0.01507
16:55748327:G:C	50	100	0.99	0.3105
16:55748372:T:C	50	100	1	0.05065
16:55748498:G:T	50	100	1	0.1024
16:55748623:A:G	50	100	1	0.1024
16:55748695:T:G	50	100	1	0.1022
16:55748953:G:A	50	100	1	0.04012
16:55749012:G:A	50	100	0.99	0.4459
16:55749089:G:A	50	100	1	0.1022
16:55749217:C:T	50	100	1	0.1022
16:55749225:C:T	50	100	0.99	0.4214
16:55749599:G:A	50	100	0.98	0.1879
16:55749794:T:C	50	100	1	0.09913
16:55749832:C:A	50	100	1	0.05374
16:55750135:A:G	50	100	1	0.1022
16:55750500:C:G	50	100	1	0.05065
16:55750518:A:G	50	100	0.99	0.05465
16:55750863:G:A	50	100	1	0.01416
16:55751457:G:A	50	100	0.99	0.4223
16:55751511:G:A	50	100	1	0.05065
16:55751695:C:A	50	100	0.99	0.05846
16:55751755:G:C	50	98	0.64	0.01852
16:55751788:T:A	50	100	0.99	0.05065
16:55751814:A:C	50	100	0.99	0.05065
16:55752177:T:G	50	100	1	0.01416
16:55752768:G:A	49	100	0.99	0.102
16:55752818:G:C	49	100	0.97	0.112
16:55752845:G:A	49	100	0.99	0.1098
16:55752871:T:A	46	100	0.98	0.05065
16:55753386:G:A	50	100	0.98	0.01761
16:55753507:C:T	50	100	0.98	0.1881
16:55753670:A:G	50	100	1	0.01416
16:55753797:T:C	50	98	0.98	0.1024
16:55753891:C:T	50	100	0.96	0.1322
16:55754055:G:C	50	98	0.99	0.1009
16:55754193:T:C	50	98	0.99	0.1008
16:55754252:G:C	50	100	0.96	0.1349
16:55754417:C:G	50	100	1	0.01362
16:55754476:T:C	50	98	0.99	0.1009
16:55754595:T:C	50	100	1	0.04103
16:55754917:T:C	50	96	0.95	0.1743
16:55754977:T:C	50	100	1	0.04085
16:55755097:G:C	50	98	0.99	0.4058
16:55755545:C:A	50	100	0.98	0.2487
16:55755586:T:C	50	100	1	0.01398
16:55755658:A:G	50	98	0.97	0.1013
16:55756196:C:T	50	98	0.98	0.1155
16:55756508:G:A	50	100	0.98	0.01743
16:55756541:A:T	50	100	0.98	0.01398
16:55756568:G:A	50	98	0.98	0.3028
16:55756588:T:G	50	96	0.95	0.1747
16:55756663:C:A	50	98	0.97	0.1015
16:55756853:C:A	50	100	0.96	0.1353
16:55756854:C:T	50	100	1	0.04103
16:55756856:C:A	50	100	1	0.04103
16:55756919:G:A	50	100	0.96	0.4181
16:55756974:T:C	50	96	0.97	0.1153
16:55757063:C:T	50	100	1	0.01398
16:55757201:C:T	50	100	1	0.01471
16:55757351:T:C	50	100	0.99	0.04866
16:55757357:T:C	50	100	0.99	0.04884
16:55757373:C:T	50	98	0.83	0.01144
16:55757374:G:A	50	100	0.9	0.01834
16:55757407:T:C	50	98	0.97	0.4201
16:55757457:T:A	50	98	0.96	0.1658
16:55757661:C:T	50	100	1	0.04067
16:55757671:A:G	50	100	1	0.05138
16:55757794:C:A	50	100	1	0.04067
16:55757800:C:G	50	100	1	0.04067
16:55757804:A:C	50	100	1	0.04067
16:55758220:G:C	50	100	0.95	0.2273
16:55758232:A:G	50	100	0.96	0.01144
16:55758236:A:G	50	98	0.97	0.1302
16:55758349:T:C	50	98	0.97	0.1302
16:55758350:G:A	50	98	0.97	0.1309
16:55758363:T:C	50	98	0.97	0.1302
16:55758402:A:C	50	100	1	0.01162
16:55758635:T:C	50	100	1	0.01434
16:55758821:C:A	50	100	0.91	0.04267
16:55758872:C:T	50	96	0.95	0.3947
16:55758878:G:A	50	100	0.99	0.05047
16:55758904:T:C	50	96	0.96	0.3945
16:55759080:T:C	50	92	0.96	0.2549
16:55759082:T:C	50	92	0.95	0.2549
16:55759138:C:T	50	100	0.91	0.08224
16:55759367:A:G	50	96	0.94	0.1625
16:55759461:T:C	50	98	0.96	0.1505
16:55759557:G:A	50	100	0.91	0.0167
16:55759614:T:C	50	92	0.96	0.2418
16:55759777:C:T	50	100	1	0.01162
16:55759783:A:C	50	96	0.93	0.1282
16:55759925:T:C	50	96	0.98	0.3199
16:55760172:A:C	50	94	0.98	0.3373
16:55760389:A:G	50	98	0.95	0.1498
16:55760537:T:C	50	86	0.92	0.1255
16:55760552:G:C	49	85.7	0.92	0.1253
16:55760553:G:T	49	85.7	0.91	0.1255
16:55760567:G:T	50	82	0.91	0.1253
16:55760602:C:T	50	94	0.9	0.1665
16:55760618:C:T	50	100	0.86	0.0158
16:55760674:C:A	50	100	1	0.01107
16:55760723:G:T	50	98	0.92	0.3689
16:55760753:A:G	50	100	0.83	0.01253
16:55760754:C:G	50	100	0.84	0.01162
16:55760806:G:A	50	96	0.9	0.1264
16:55760853:A:G	50	100	0.71	0.01198
16:55760856:C:A	50	90	0.94	0.3321
16:55760894:G:A	50	100	1	0.01089
16:55760970:A:T	50	88	0.95	0.3135
16:55761039:T:C	50	88	0.95	0.3139
16:55761071:C:G	50	88	0.94	0.3105
16:55761122:A:G	50	88	0.94	0.3137
16:55761128:A:C	50	100	0.93	0.01053
16:55761136:T:C	50	94	0.91	0.4439
16:55761218:T:C	50	96	0.91	0.1374
16:55761302:T:C	50	96	0.9	0.2197
16:55761324:C:T	50	94	0.88	0.2306
16:55761329:T:C	50	100	0.85	0.0423
16:55762877:T:G	39	82.1	0.6	0.01162
16:55762880:A:T	37	81.1	0.63	0.01198
16:55762901:T:G	46	89.1	0.69	0.05664
16:55762905:T:G	46	95.7	0.78	0.05537
16:55763009:G:A	48	100	0.9	0.03177
16:55763097:C:T	48	100	0.94	0.02415
16:55763479:C:A	48	100	0.86	0.03686
16:55764322:G:C	48	100	0.87	0.03195
16:55765115:G:A	48	97.9	0.7	0.02959
16:55766097:C:T	48	100	0.91	0.01144
16:55767926:G:A	48	100	0.87	0.01325
16:55770355:C:T	48	100	0.9	0.02905
16:55771392:C:A	48	100	0.83	0.0325
16:55771408:G:A	48	100	0.76	0.01107
16:55771874:G:A	48	100	0.84	0.0325
16:55772234:A:T	48	100	0.93	0.0325
16:55772298:G:A	48	100	0.92	0.03631
16:55773058:C:T	48	100	0.79	0.01216
16:55774005:C:T	48	100	0.93	0.03232
16:55774030:G:A	48	100	0.93	0.03232
16:55775357:C:A	48	100	0.85	0.01307
16:55775511:G:A	48	100	0.93	0.0325
16:55775741:C:T	48	97.9	0.75	0.01089
16:55777007:G:A	50	100	0.89	0.02923
16:55778216:T:A	48	97.9	0.73	0.01035
16:55779746:G:A	48	100	0.83	0.01253
16:55779930:T:C	48	100	0.77	0.04375
16:55780627:G:A	42	95.2	0.81	0.04884
16:55782023:T:A	48	100	0.9	0.03268
16:55782159:A:G	48	100	0.83	0.01344
16:55782899:C:G	47	100	0.83	0.01398
16:55783123:A:G	48	100	0.86	0.04938
16:55783447:C:G	48	100	0.81	0.01235
16:55783458:A:T	48	100	0.69	0.01144
16:55784093:C:T	48	100	0.62	0.01344
16:55784595:A:T	48	100	0.85	0.01416
16:55784729:C:A	48	100	0.94	0.03322
16:55784976:A:G	48	97.9	0.64	0.01452
16:55785489:G:A	46	100	0.71	0.01362
16:55786913:G:A	48	100	0.88	0.04811
16:55787078:C:T	48	100	0.93	0.03268
16:55787435:G:A	48	97.9	0.7	0.01452
16:55798436:A:G	21	90.5	0.65	0.01507
16:55810891:G:A	32	96.9	0.74	0.02596
16:55823586:G:C	47	97.9	0.84	0.01362
16:55830540:C:A	48	100	0.91	0.03922
16:55830569:A:G	50	100	0.91	0.0394
16:55830605:C:T	50	78	0.83	0.4403
16:55831215:A:G	36	97.2	0.84	0.03577
16:55831276:G:A	38	97.4	0.69	0.03486
16:55832051:C:T	50	84	0.77	0.1915
16:55832104:G:A	50	100	0.76	0.01906
16:55832314:T:C	36	94.4	0.69	0.07044
16:55832375:A:G	27	92.6	0.86	0.061
16:55833075:T:C	50	76	0.83	0.1701
16:55833130:A:C	50	76	0.73	0.2237
16:55833216:T:C	50	90	0.84	0.01471
16:55833327:T:C	40	95	0.95	0.05919
16:55834916:T:C	44	75	0.87	0.1855
16:55834960:C:T	44	93.2	0.95	0.061
16:55835214:A:G	43	93	0.97	0.06536
16:55837336:A:G	40	97.5	0.92	0.02142
16:55837853:G:A	36	97.2	0.93	0.0256
16:55842120:T:C	26	96.2	0.93	0.0236
16:55842215:A:G	38	78.9	0.95	0.1271
16:55843002:G:A	42	100	0.94	0.01852
16:55843121:G:A	47	100	0.98	0.01144
16:55843331:A:G	50	100	0.87	0.01053
16:55844948:C:A	25	100	0.99	0.05392
16:55845067:G:A	38	94.7	0.99	0.01725
16:55845217:A:G	40	95	0.98	0.05556
16:55846114:G:T	25	84	0.83	0.09749
16:55846769:C:T	49	100	0.96	0.02705
16:55847071:C:T	47	89.4	0.94	0.08624
16:55847613:C:T	30	83.3	0.96	0.03577
16:55847749:A:G	40	90	0.95	0.03577
16:55847752:C:T	40	90	0.96	0.03577
16:55847987:G:A	45	88.9	0.96	0.03613
16:55848324:T:G	39	87.2	0.95	0.03595
16:55848332:T:G	39	94.9	0.9	0.01253
16:55848415:G:A	33	81.8	0.92	0.09114
16:55848525:T:C	32	84.4	0.94	0.03359
16:55848685:A:G	32	84.4	0.96	0.03558
16:55849552:T:G	50	100	0.97	0.03613
16:55849558:C:T	50	100	0.97	0.03613
16:55849568:G:A	50	100	0.97	0.03613
16:55849813:C:T	36	80.6	0.97	0.08388
16:55850826:T:C	31	93.5	0.9	0.05374
16:55853486:G:C	44	97.7	1	0.02088
16:55856615:C:T	42	100	0.91	0.01216
16:55859122:G:A	37	100	0.98	0.02578
16:55859317:T:C	46	100	0.97	0.02324
16:55861173:A:G	48	100	0.98	0.01216
16:55861373:G:T	50	94	0.94	0.1431
16:55861540:T:A	43	100	0.9	0.01216
16:55861988:C:T	50	100	1	0.01235
16:55862496:A:G	50	100	1	0.01235
16:55862693:T:A	45	82.2	0.98	0.2288
16:55863377:C:T	30	86.7	0.95	0.1432
16:55863455:G:A	47	100	1	0.01216
16:55866018:G:T	43	100	0.98	0.02288
16:55866473:C:T	49	98	0.9	0.03522
16:55866485:T:C	49	100	0.98	0.02288
16:55866487:G:A	49	85.7	0.95	0.2654
16:55866593:C:T	47	95.7	0.87	0.01816
16:55866639:A:G	47	80.9	0.95	0.3578
16:55866649:T:C	48	81.2	0.95	0.2685
16:55866906:G:A	47	100	0.71	0.02088
16:55867637:A:G	49	77.6	0.92	0.217
16:55867676:T:C	50	98	0.94	0.02397
16:55867739:C:T	50	96	0.95	0.02342
16:55867870:G:A	43	97.7	0.86	0.112
16:55869055:A:C	21	100	0.86	0.01071
16:55869642:G:A	24	95.8	0.85	0.02996
16:55872463:T:C	35	94.3	0.74	0.04085
16:55872556:A:G	37	94.6	0.75	0.01035
16:55873550:G:A	49	98	0.86	0.02487
16:55873899:C:T	31	77.4	0.92	0.2551
16:55876561:A:G	32	87.5	0.95	0.157
16:55876576:A:G	32	90.6	0.96	0.1712
16:55876761:G:C	47	95.7	0.96	0.1932
16:55880763:C:T	35	80	0.99	0.3382
16:55890437:T:C	45	95.6	1	0.02233
16:55890722:C:T	47	97.9	1	0.0285
16:55892724:C:A	49	75.5	0.93	0.3675
16:55892727:A:C	49	95.9	0.99	0.02033
16:55892961:G:A	50	94	1	0.1198
16:55893304:C:T	30	100	0.98	0.01616
16:55894555:G:A	23	95.7	1	0.01416
16:55894611:T:C	20	75	0.97	0.1334
16:55894737:G:A	24	95.8	1	0.01416
16:55898229:A:G	47	100	0.77	0.01852
16:55900627:T:C	30	93.3	1	0.134
16:55901092:C:T	38	89.5	0.99	0.258
16:55901878:C:T	44	88.6	1	0.07643
16:55902162:C:T	50	100	0.98	0.05955
16:55902177:G:C	50	100	1	0.01616
16:55902766:A:C	47	100	0.77	0.01707
16:55902808:T:C	40	95	1	0.02124
16:55902833:T:C	31	93.5	1	0.1345
16:55904811:G:A	36	97.2	0.95	0.01216
16:55905398:G:A	45	97.8	0.99	0.102
16:55905440:C:T	46	95.7	1	0.09132
16:55905449:C:T	44	86.4	1	0.1345
16:55909555:A:T	42	78.6	1	0.1325
16:55910183:T:C	38	81.6	1	0.1638
16:55910456:C:G	23	95.7	1	0.01162
16:55912683:G:T	44	100	0.76	0.01507
16:55912846:G:A	42	90.5	0.97	0.142
16:55916681:C:T	23	95.7	0.99	0.0285
16:55919793:T:C	48	100	1	0.0285
16:55919879:G:C	49	98	1	0.02687
16:55920021:C:T	50	98	0.94	0.02088
16:55920119:T:C	45	97.8	1	0.02832
16:55920629:T:G	47	100	1	0.0285
16:55920754:T:C	35	91.4	1	0.04866
16:55929105:A:T	50	100	0.96	0.04121
16:55929391:G:A	25	96	1	0.0285
16:55930987:T:A	50	100	1	0.01598
16:55931155:C:T	48	100	1	0.01707
16:55931225:C:T	45	97.8	1	0.01144
16:55934679:C:T	46	89.1	0.73	0.05211
16:55937863:A:G	37	91.9	0.82	0.01289
16:55938711:G:T	43	100	1	0.01053
16:55945389:C:T	44	97.7	1	0.01707
16:55945400:G:A	46	100	0.97	0.03813
16:55945430:A:C	47	97.9	1	0.0285
16:55945681:G:A	49	98	1	0.01162
16:55945928:C:T	50	98	1	0.01162
16:55947671:A:G	41	87.8	1	0.124
16:55948484:T:C	23	95.7	1	0.02869
16:55948554:G:A	34	94.1	1	0.01834
16:55948679:A:G	49	98	1	0.0118
16:55968275:G:T	30	90	1	0.2653
16:55968299:T:C	37	83.8	1	0.2464
16:55968538:G:A	50	100	0.96	0.02524
16:55968582:T:A	50	100	0.98	0.01707
16:55968627:T:A	50	100	1	0.01652
16:55968801:A:G	50	98	1	0.2602
16:55969024:C:T	50	98	1	0.26
16:55969263:T:C	50	98	1	0.26
16:55969331:T:G	50	98	1	0.1955
16:55969343:T:A	50	98	1	0.26
16:55969405:A:G	50	98	1	0.26
16:55969567:A:G	49	85.7	0.99	0.1767
16:55969589:G:A	49	100	0.91	0.02269
16:55969591:A:G	49	98	0.98	0.07226
16:55969593:A:G	49	100	1	0.01507
16:55969595:A:G	49	100	1	0.01489
16:55969744:C:T	50	98	0.99	0.2894
16:55969752:C:T	50	98	1	0.26
16:55969777:G:A	50	100	1	0.01834
16:55969819:C:T	50	98	1	0.2602
16:55970032:A:G	50	100	1	0.4933
16:55970156:G:A	50	98	1	0.26
16:55970402:T:A	50	98	1	0.04303
16:55970778:A:G	50	100	0.99	0.02741
16:55970784:T:C	50	100	1	0.01253
16:55970799:G:A	50	98	1	0.26
16:55970859:C:T	50	100	0.99	0.01489
16:55970866:G:A	50	98	1	0.2602
16:55971109:A:G	50	98	0.98	0.2596
16:55971203:A:G	50	96	0.98	0.2593
16:55971555:G:A	50	98	0.96	0.3281
16:55971595:A:G	50	98	0.96	0.2531
16:55971693:T:C	50	96	0.97	0.2658
16:55972059:T:G	50	100	0.9	0.01997
16:55972196:G:A	50	96	0.99	0.344
16:55972331:T:C	50	100	0.96	0.1127
16:55972588:T:C	50	100	0.99	0.2727
16:55972605:G:A	50	100	0.99	0.0866
16:55972666:T:C	50	96	0.99	0.325
16:55972691:T:C	50	100	0.99	0.1104
16:55972792:C:A	50	100	0.94	0.01053
16:55973000:A:C	50	100	0.99	0.1111
16:55973046:A:G	50	98	0.99	0.3433
16:55973174:C:G	50	100	0.98	0.1115
16:55973289:C:T	50	100	1	0.1118
16:55973572:C:G	50	100	1	0.1118
16:55973573:G:A	50	100	1	0.1643
16:55973583:A:G	50	100	1	0.1883
16:55973599:T:A	50	100	1	0.112
16:55973632:A:G	50	100	1	0.02233
16:55973806:T:A	50	100	1	0.2754
16:55974111:G:A	50	100	1	0.1118
16:55974417:A:G	50	100	1	0.1118
16:55974525:T:C	50	100	0.99	0.1118
16:55974721:T:G	50	100	0.99	0.04103
16:55974869:T:C	50	100	1	0.1118
16:55974927:A:G	50	100	1	0.08206
16:55974932:T:C	50	100	1	0.1118
16:55975028:C:T	50	100	1	0.1118
16:55975061:A:G	50	100	1	0.02233
16:55975288:T:C	50	100	1	0.2752
16:55975311:A:C	50	100	1	0.2752
16:55975317:G:T	50	100	0.98	0.02233
16:55975817:C:T	50	100	1	0.1118
16:55975838:G:C	50	100	1	0.04121
16:55975894:G:A	50	100	1	0.04121
16:55976268:A:T	50	100	1	0.112
16:55976297:C:T	50	100	1	0.112
16:55976348:A:T	50	100	0.98	0.01707
16:55976439:T:C	50	100	1	0.01035
16:55976483:A:C	50	100	1	0.112
16:55976727:G:A	50	100	1	0.2758
16:55976735:A:G	50	100	1	0.112
16:55977026:C:T	50	100	1	0.112
16:55977191:A:G	50	100	1	0.1127
16:55977208:A:G	50	100	1	0.1638
16:55977982:T:A	50	100	1	0.112
16:55977994:A:G	50	100	1	0.112
16:55978056:A:G	50	100	1	0.1816
16:55978141:A:G	50	100	1	0.112
16:55978204:A:G	50	100	1	0.04121
16:55978385:T:C	42	95.2	0.94	0.163
16:55978682:C:T	50	100	1	0.112
16:55978741:A:G	50	100	1	0.112
16:55979096:C:T	50	100	1	0.1636
16:55979544:C:T	50	100	1	0.112
16:55979574:C:T	50	100	1	0.112
16:55979681:A:G	50	100	1	0.112
16:55979775:T:C	50	100	1	0.07988
16:55979987:A:G	50	100	0.98	0.01906
16:55980301:G:A	50	100	1	0.3177
16:55980357:C:A	50	100	1	0.1636
16:55980513:A:T	50	100	1	0.1636
16:55980736:C:T	50	100	0.97	0.1069
16:55980776:T:C	50	100	0.99	0.1291
16:55980890:T:C	50	100	1	0.1118
16:55981119:A:G	50	100	1	0.112
16:55981534:T:G	50	100	1	0.1118
16:55981642:T:C	50	100	1	0.04103
16:55981673:C:G	50	100	0.94	0.02233
16:55981756:C:T	50	100	1	0.01707
16:55982054:T:G	50	100	1	0.04103
16:55982077:T:G	50	100	1	0.06917
16:55982139:C:T	50	100	1	0.04684
16:55982285:G:A	50	100	1	0.2073
16:55982883:C:A	50	100	1	0.06082
16:55983428:C:A	50	100	1	0.06445
16:55983717:C:T	50	100	1	0.01271
16:55983869:T:C	50	100	1	0.06445
16:55983912:A:G	50	100	1	0.06445
16:55984050:T:C	50	100	1	0.06082
16:55984304:C:T	50	100	1	0.01035
16:55984427:G:A	50	98	1	0.3208
16:55984675:T:G	50	100	1	0.06481
16:55984754:C:A	50	98	1	0.3519
16:55984794:T:C	50	100	1	0.1636
16:55984812:C:A	50	100	0.89	0.02941
16:55985165:C:G	50	100	1	0.02233
16:55985344:C:G	50	100	1	0.06481
16:55985465:C:G	50	100	1	0.06481
16:55985622:G:A	50	100	1	0.3513
16:55985994:T:G	50	100	1	0.061
16:55986402:T:C	50	100	0.99	0.1247
16:55987323:G:T	50	100	1	0.4152
16:55987524:G:A	50	100	1	0.4152
16:55988009:C:T	50	100	1	0.4152
16:55988499:G:A	50	98	0.99	0.3513
16:55988593:T:C	50	100	0.97	0.06191
16:55988684:T:A	50	100	1	0.06354
16:55988740:C:G	50	100	1	0.02233
16:55988887:C:A	50	100	0.95	0.02033
16:55988964:G:C	50	98	1	0.06209
16:55989093:G:A	48	100	1	0.3519
16:55989120:G:A	47	97.9	1	0.3515
16:55989168:A:G	47	97.9	1	0.06354
16:55989215:T:C	49	100	0.98	0.4154
16:55989325:G:A	48	100	1	0.3519
16:55989329:C:T	44	100	1	0.02397
16:55989536:G:A	50	100	1	0.06245
16:55989589:T:C	50	100	1	0.4158
16:55989645:A:T	50	100	1	0.06373
16:55989691:C:T	50	100	0.98	0.06373
16:55989790:A:G	50	100	1	0.06354
16:55989799:G:A	49	98	1	0.3513
16:55989808:G:A	50	100	0.98	0.08406
16:55989831:T:C	50	100	1	0.06354
16:55989839:C:T	50	100	1	0.06354
16:55989911:A:G	50	100	1	0.02233
16:55989917:G:A	50	100	1	0.04085
16:55990063:C:G	50	100	1	0.06354
16:55990163:T:A	50	100	1	0.06409
16:55990443:T:C	50	100	1	0.02887
16:55990500:C:A	50	100	1	0.06354
16:55990843:A:G	50	100	1	0.02015
16:55991150:T:G	50	100	1	0.02233
16:55991262:C:T	50	100	0.99	0.02778
16:55991275:A:G	50	100	1	0.06391
16:55991363:C:T	50	100	1	0.0167
16:55991366:A:G	50	100	1	0.06391
16:55991486:C:G	50	100	1	0.06245
16:55991549:G:A	50	98	1	0.352
16:55991555:G:C	50	100	1	0.01089
16:55991566:A:G	50	100	1	0.06391
16:55991617:G:A	50	100	1	0.3513
16:55991667:A:T	50	100	1	0.06391
16:55991783:A:C	50	100	1	0.06391
16:55991878:G:T	50	100	0.93	0.01107
16:55991888:G:A	50	100	1	0.06354
16:55992211:C:T	50	100	1	0.06354
16:55992349:G:A	50	100	1	0.01017
16:55992452:G:A	49	100	1	0.06354
16:55992521:C:T	50	100	0.97	0.01979
16:55992709:G:T	50	100	1	0.02233
16:55992879:T:C	50	98	1	0.1242
16:55993640:G:A	50	100	1	0.01071
16:55994178:G:T	50	98	1	0.1086
16:55994587:T:A	50	100	1	0.01325
16:55994896:C:A	50	100	0.91	0.01652
16:55995050:A:G	50	98	1	0.4306
16:55995073:A:G	50	98	1	0.217
16:55995653:G:A	50	98	1	0.2173
16:55995808:G:C	50	98	1	0.2171
16:55996474:A:T	50	100	1	0.3513
16:55997126:T:C	50	100	1	0.3509
16:55997160:G:A	50	100	1	0.3509
16:55997313:T:C	50	100	1	0.2171
16:55997540:T:C	50	100	1	0.3221
16:55997593:A:G	50	100	1	0.04085
16:55997834:A:G	50	100	1	0.02778
16:55998004:G:T	50	100	1	0.2171
16:55998087:C:T	50	100	1	0.3509
16:55998171:C:T	50	100	1	0.3509
16:55998453:T:C	50	100	1	0.2175
16:55998748:T:C	50	98	0.94	0.01307
16:55998957:A:T	50	100	1	0.1857
16:55999077:G:T	50	98	0.97	0.1632
16:55999177:T:G	50	100	1	0.02959
16:55999455:T:C	50	100	1	0.3509
16:55999488:C:T	50	100	1	0.01071
16:55999577:G:C	50	100	1	0.3509
16:55999744:A:T	50	100	0.94	0.01598
16:56000224:T:C	50	100	1	0.2171
16:56000338:C:T	50	100	1	0.2175
16:56000389:A:G	50	100	1	0.2173
16:56000459:T:A	50	100	1	0.3509
16:56000538:T:C	50	100	1	0.3469
16:56000565:C:A	50	100	1	0.4314
16:56000610:C:T	50	100	1	0.4314
16:56000843:C:A	50	100	1	0.2171
16:56000950:A:G	50	100	1	0.3515
16:56001086:G:T	50	100	1	0.2171
16:56001181:C:T	50	100	1	0.2171
16:56001406:G:A	50	100	1	0.02487
16:56001409:G:T	50	100	1	0.3528
16:56001412:G:A	50	100	1	0.02033
16:56001425:T:A	50	100	1	0.01235
16:56001521:C:G	50	100	1	0.2171
16:56001544:A:G	50	100	1	0.2171
16:56001550:G:A	50	100	1	0.02233
16:56001710:G:A	50	100	1	0.2171
16:56001764:T:G	50	100	1	0.06082
16:56002238:G:C	50	100	1	0.01071
16:56002258:G:A	50	100	1	0.04085
16:56002268:C:G	50	100	1	0.2171
16:56002282:T:C	50	100	1	0.2171
16:56002350:T:G	50	100	1	0.03105
16:56002883:T:C	50	100	1	0.2171
16:56003012:C:T	50	100	1	0.3528
16:56003021:G:A	50	100	1	0.2171
16:56003061:T:C	50	100	0.96	0.04085
16:56003081:T:C	50	100	1	0.3509
16:56003301:C:T	50	100	1	0.2171
16:56003320:A:G	50	100	1	0.3509
16:56003406:C:A	50	100	1	0.2171
16:56003616:A:T	50	100	1	0.2171
16:56003697:T:C	50	100	1	0.2171
16:56003810:C:T	50	100	1	0.01071
16:56004001:A:G	50	100	1	0.2171
16:56004192:G:A	50	100	1	0.2171
16:56004281:T:A	50	100	1	0.2171
16:56004306:T:C	49	100	1	0.2171
16:56004355:A:G	50	100	1	0.2171
16:56004547:G:C	50	100	1	0.06082
16:56004556:A:C	50	100	1	0.3509
16:56004612:G:A	50	100	1	0.2171
16:56004626:A:G	50	100	1	0.02342
16:56005027:G:C	50	100	1	0.01507
16:56005126:A:G	50	100	1	0.2171
16:56005295:G:A	50	100	1	0.2171
16:56005398:T:C	50	100	1	0.2171
16:56005700:T:C	50	100	1	0.2179
16:56005895:A:G	50	100	1	0.4305
16:56005974:G:A	50	100	1	0.2179
16:56006132:C:T	50	100	1	0.1249
16:56006355:C:A	50	100	1	0.01507
16:56006582:G:A	50	100	1	0.2179
16:56006613:G:A	50	100	1	0.3519
16:56006707:C:T	50	100	1	0.2179
16:56006708:A:G	50	100	1	0.2179
16:56007183:G:C	50	100	1	0.1151
16:56007278:G:A	50	100	1	0.2177
16:56007685:A:G	50	100	1	0.2177
16:56008099:A:G	50	100	1	0.2177
16:56008171:G:A	50	100	1	0.04085
16:56008531:A:G	50	98	1	0.04103
16:56008546:C:G	50	100	1	0.2222
16:56008627:C:T	50	100	1	0.03195
16:56008637:G:A	50	100	0.99	0.2515
16:56008645:A:T	50	100	0.88	0.03014
16:56008648:A:T	50	100	0.87	0.03014
16:56008771:A:G	50	100	1	0.1133
16:56009124:T:C	50	100	1	0.2222
16:56009257:G:A	50	100	1	0.4152
16:56009423:C:A	50	100	1	0.3221
16:56009432:C:T	50	100	0.98	0.02233
16:56009633:C:T	50	100	0.98	0.02233
16:56009776:T:C	50	100	0.99	0.1565
16:56009777:G:C	50	100	0.99	0.1565
16:56010633:T:C	50	100	1	0.222
16:56010804:T:G	50	100	1	0.1605
16:56011120:G:A	50	100	1	0.04575
16:56011204:G:A	50	98	1	0.4261
16:56011239:A:G	50	98	1	0.4259
16:56011572:C:T	50	98	1	0.4256
16:56011993:C:A	50	98	1	0.3457
16:56012296:A:T	50	98	1	0.3511
16:56012402:T:A	50	96	0.98	0.02614
16:56013232:A:G	50	96	1	0.3511
16:56013304:T:G	50	100	1	0.04103
16:56013334:A:T	50	100	1	0.06137
16:56013358:T:C	50	100	1	0.1603
16:56013511:C:T	50	100	0.99	0.1333
16:56013608:G:T	50	100	1	0.0325
16:56014010:A:G	50	100	1	0.22
16:56014164:T:C	50	100	0.97	0.01779
16:56014306:T:C	50	100	1	0.0463
16:56014490:T:C	50	98	1	0.4336
16:56014917:A:C	50	100	1	0.04067
16:56014966:A:G	50	100	1	0.04267
16:56015025:C:T	50	98	0.99	0.3765
16:56015191:T:C	50	100	1	0.04067
16:56015250:T:C	50	100	0.99	0.1719
16:56015271:T:C	50	100	0.99	0.1714
16:56015349:T:C	50	100	0.98	0.05283
16:56015447:C:T	50	100	1	0.01035
16:56015472:G:A	50	100	0.97	0.03631
16:56015516:C:T	50	100	1	0.04049
16:56015611:C:A	50	100	1	0.03232
16:56015720:T:C	50	100	1	0.02233
16:56015776:A:T	50	100	1	0.02433
16:56015785:C:T	50	100	1	0.04049
16:56015804:A:G	50	100	1	0.03232
16:56015814:T:C	50	100	1	0.05428
16:56015844:G:A	50	100	1	0.0325
16:56015969:C:T	50	98	0.99	0.3526
16:56016005:A:G	50	100	0.99	0.06282
16:56016057:A:T	50	100	0.99	0.1191
16:56016220:A:C	50	100	0.99	0.1825
16:56016250:T:A	50	98	0.99	0.3544
16:56016345:C:T	50	100	0.97	0.01126
16:56016377:C:T	50	100	0.96	0.02415
16:56016409:A:G	50	98	1	0.2611
16:56016435:G:C	50	100	1	0.04049
16:56016437:G:T	50	100	0.99	0.1465
16:56016444:A:G	50	100	0.99	0.1906
16:56016453:T:C	50	96	1	0.4559
16:56016481:G:T	50	100	0.98	0.02269
16:56016525:A:G	50	96	0.99	0.358
16:56016539:C:T	50	98	0.99	0.4731
16:56016634:T:A	50	100	1	0.03958
16:56016953:T:C	50	100	0.96	0.02415
16:56017133:A:G	50	100	1	0.04049
16:56017305:T:C	50	100	1	0.01089
16:56017359:T:C	50	100	1	0.02233
16:56017685:G:A	50	98	1	0.4417
16:56017915:A:G	50	100	1	0.04049
16:56017932:C:T	50	98	0.99	0.345
16:56017946:G:A	50	100	1	0.01017
16:56018249:A:G	50	100	1	0.03232
16:56018521:G:A	50	100	0.98	0.04521
16:56018690:C:T	50	100	1	0.02669
16:56018953:A:T	50	100	1	0.01162
16:56019215:C:T	50	100	1	0.01961
16:56019281:T:C	50	100	1	0.01961
16:56019465:T:A	50	100	0.99	0.2208
16:56019575:G:A	50	100	1	0.01344
16:56020860:T:C	50	100	0.97	0.0394
16:56021177:C:T	50	100	1	0.03123
16:56021703:A:G	44	84.1	0.61	0.06481
16:56022136:G:C	50	98	0.99	0.2012
16:56022363:T:C	50	100	1	0.3439
16:56022581:G:A	50	100	1	0.3439
16:56022950:T:C	50	100	0.99	0.1309
16:56022990:A:T	50	100	0.97	0.063
16:56023266:G:A	50	100	1	0.3439
16:56023386:C:T	50	100	1	0.3439
16:56023389:C:T	50	100	1	0.3439
16:56023778:A:T	50	100	1	0.3439
16:56023813:T:A	50	100	1	0.01906
16:56024034:G:T	50	100	1	0.3439
16:56024230:A:G	50	100	0.99	0.1307
16:56024238:G:A	50	100	1	0.343
16:56024449:A:G	50	100	1	0.0216
16:56024742:G:A	50	100	1	0.344
16:56024799:C:T	50	100	1	0.344
16:56025114:A:G	50	100	1	0.344
16:56025511:T:C	50	100	1	0.344
16:56025594:C:T	50	100	1	0.344
16:56025812:C:T	50	100	1	0.02288
16:56026004:A:G	50	100	1	0.3442
16:56026170:G:A	50	100	1	0.0394
16:56026758:G:T	50	100	0.99	0.1138
16:56026776:C:T	47	100	0.99	0.3466
16:56026856:A:G	50	100	1	0.3419
16:56027048:T:C	50	100	1	0.0394
16:56027095:G:A	50	100	1	0.0394
16:56027323:C:T	50	100	0.99	0.3355
16:56027373:C:T	50	100	1	0.3355
16:56027539:C:T	50	100	0.97	0.02397
16:56027583:G:A	50	100	1	0.02233
16:56027740:T:G	50	96	0.99	0.3511
16:56028196:T:C	50	100	1	0.3355
16:56028806:G:A	50	100	1	0.1307
16:56028910:T:C	50	100	0.98	0.0158
16:56029121:C:T	50	100	0.85	0.0138
16:56029122:A:G	50	100	1	0.3355
16:56029574:C:T	50	100	0.97	0.0187
16:56029635:A:G	50	98	1	0.1307
16:56029637:C:T	50	98	0.97	0.03595
16:56029666:G:A	50	98	0.99	0.3344
16:56029724:T:C	50	100	1	0.02251
16:56029831:A:G	50	100	1	0.0394
16:56029894:G:T	50	100	1	0.02578
16:56030146:C:T	50	100	0.97	0.02215
16:56030749:A:G	50	100	1	0.0394
16:56030972:C:A	50	100	1	0.02251
16:56031093:A:G	50	100	1	0.3344
16:56031098:C:T	50	100	0.97	0.03232
16:56031106:A:C	50	100	1	0.0216
16:56031283:T:A	50	100	1	0.3346
16:56031288:C:T	50	100	1	0.0216
16:56031289:A:G	50	98	1	0.3535
16:56031359:T:C	50	100	1	0.3346
16:56031848:A:G	50	100	1	0.4105
16:56032397:A:G	50	100	0.94	0.01761
16:56032822:T:A	50	98	1	0.03577
16:56032837:T:C	50	100	0.98	0.03322
16:56033081:G:T	50	100	0.97	0.02397
16:56033133:C:T	50	100	1	0.335
16:56033369:G:T	50	100	1	0.3348
16:56033520:T:C	50	100	1	0.02142
16:56033784:C:G	50	98	1	0.02596
16:56034085:A:G	50	100	1	0.335
16:56034125:T:G	50	100	1	0.0394
16:56035027:T:G	50	98	1	0.3232
16:56035131:G:A	49	100	1	0.04067
16:56035176:C:A	50	100	0.98	0.05773
16:56035459:C:T	50	100	1	0.1305
16:56035535:T:C	50	100	1	0.3357
16:56035582:T:C	50	100	1	0.3357
16:56035658:T:C	50	100	1	0.01943
16:56035884:C:T	50	96	0.93	0.1511
16:56036125:G:A	49	100	1	0.3355
16:56036278:A:T	50	98	0.95	0.01725
16:56036461:A:G	50	100	1	0.4898
16:56036989:T:A	50	100	1	0.4898
16:56037111:G:A	50	100	1	0.4094
16:56037331:T:A	50	100	1	0.04357
16:56037382:A:G	50	100	1	0.02179
16:56037507:G:C	50	100	1	0.3351
16:56037563:T:A	50	100	1	0.02215
16:56037634:G:T	50	100	1	0.4893
16:56038564:C:T	50	100	1	0.4893
16:56038995:T:C	50	100	1	0.49
16:56039897:C:T	50	100	1	0.4893
16:56039987:C:G	50	100	1	0.02179
16:56040101:G:A	50	100	1	0.3351
16:56040168:C:T	50	100	1	0.02578
16:56040283:C:T	50	100	1	0.3787
16:56040332:G:C	50	100	1	0.49
16:56040370:C:T	50	100	1	0.3355
16:56040433:C:A	50	98	1	0.1305
16:56040441:T:C	50	100	0.97	0.01126
16:56040504:A:G	50	100	1	0.4539
16:56040540:G:C	50	98	0.93	0.08007
16:56040841:A:T	50	100	1	0.02179
16:56041072:C:T	50	100	1	0.4125
16:56041318:C:T	50	98	1	0.323
16:56041689:C:T	50	100	0.98	0.05755
16:56041694:G:A	50	98	0.95	0.01362
16:56042092:C:T	50	98	0.95	0.1712
16:56042112:G:T	50	100	1	0.04975
16:56042231:C:G	50	100	1	0.01162
16:56042685:T:C	50	100	0.99	0.02977
16:56042871:G:A	50	98	0.95	0.0138
16:56043223:C:T	50	98	0.99	0.366
16:56043584:T:A	50	100	1	0.01126
16:56043798:G:C	50	100	1	0.1093
16:56043855:C:T	50	100	1	0.4519
16:56044012:C:T	50	100	1	0.1091
16:56044042:C:T	50	100	1	0.01126
16:56044072:C:T	50	98	1	0.3662
16:56044111:T:C	50	100	0.89	0.0118
16:56044149:C:T	50	100	0.93	0.06336
16:56044500:A:C	50	94	1	0.3573
16:56044501:A:C	49	100	0.98	0.02197
16:56044801:T:C	50	98	1	0.3658
16:56044921:G:A	50	98	1	0.3656
16:56045145:T:C	50	100	0.98	0.1536
16:56045147:G:A	49	98	1	0.3658
16:56045216:G:A	50	100	1	0.1091
16:56045667:G:A	50	100	1	0.03958
16:56045668:C:A	50	100	0.96	0.01471
16:56045829:G:A	50	100	0.98	0.02197
16:56045842:A:G	50	100	1	0.01053
16:56046013:G:A	50	100	0.98	0.02977
16:56046359:G:T	50	100	1	0.3332
16:56046604:A:T	50	100	0.98	0.02197
16:56046814:C:A	50	100	1	0.1091
16:56047249:T:C	50	100	1	0.4515
16:56047387:G:A	50	96	1	0.4524
16:56047424:A:C	50	96	0.85	0.01053
16:56047482:T:C	50	100	1	0.3332
16:56047779:A:C	50	100	1	0.4519
16:56047860:T:A	50	100	1	0.06445
16:56047902:T:A	50	100	1	0.1089
16:56048006:A:G	50	100	1	0.1089
16:56048263:C:T	50	100	1	0.1089
16:56048531:G:A	50	100	1	0.1089
16:56048808:T:C	50	100	1	0.0118
16:56048931:T:G	50	100	1	0.01362
16:56049056:T:C	50	100	1	0.3874
16:56049426:T:C	50	100	0.98	0.2288
16:56049658:C:A	50	100	0.96	0.0207
16:56049821:G:A	50	100	0.99	0.09441
16:56050167:C:G	50	100	0.98	0.303
16:56050191:T:C	50	100	1	0.06409
16:56050216:C:A	50	100	0.95	0.02197
16:56050282:G:A	50	100	0.99	0.4085
16:56050384:G:A	50	100	1	0.01126
16:56050505:G:A	50	100	1	0.06445
16:56050599:C:T	50	100	1	0.06445
16:56050746:A:T	50	100	0.99	0.0394
16:56051691:G:A	50	100	1	0.06463
16:56051782:G:T	50	100	1	0.06463
16:56051854:C:T	50	100	0.96	0.05374
16:56051880:G:A	50	100	1	0.01126
16:56051986:C:T	50	100	0.98	0.3328
16:56052415:T:C	50	100	1	0.01126
16:56053041:A:G	50	100	0.97	0.05519
16:56053209:C:T	50	100	0.93	0.0207
16:56053253:G:A	50	100	0.95	0.02088
16:56053389:C:T	50	100	0.99	0.4374
16:56053416:G:C	50	98	0.94	0.01707
16:56053418:G:T	50	100	0.97	0.05483
16:56053482:G:A	50	100	0.97	0.0285
16:56053947:G:T	50	100	0.98	0.01144
16:56053998:G:A	50	100	0.99	0.443
16:56054034:T:C	50	100	0.99	0.4984
16:56054061:C:A	50	100	0.97	0.05483
16:56054482:T:C	50	98	0.96	0.03558
16:56054759:C:G	50	100	0.98	0.06082
16:56054760:G:A	50	100	0.93	0.01471
16:56054780:A:C	50	100	0.96	0.04539
16:56055045:C:G	50	100	0.96	0.05374
16:56055063:C:G	50	98	0.96	0.03468
16:56055950:C:T	50	92	0.92	0.378
16:56055951:G:A	50	98	0.91	0.03686
16:56056516:T:C	50	100	0.97	0.4308
16:56056591:C:T	50	96	0.97	0.4671
16:56056726:C:A	50	100	0.98	0.4395
16:56056797:A:T	50	100	0.98	0.4299
16:56056851:A:G	50	100	0.98	0.4475
16:56056981:G:C	50	100	0.99	0.4114
16:56057052:A:G	50	100	0.99	0.4114
16:56057631:T:G	50	100	0.99	0.4116
16:56057822:T:G	50	100	0.99	0.4116
16:56057871:C:T	50	100	0.96	0.04666
16:56058034:A:C	50	100	0.99	0.4116
16:56058707:C:T	50	100	1	0.02269
16:56059101:C:T	50	98	0.99	0.0138
16:56059472:A:C	50	100	0.99	0.4114
16:56059554:T:C	50	100	0.99	0.4116
16:56059887:G:A	50	100	0.99	0.4352
16:56060000:T:C	50	100	0.99	0.4352
16:56060059:A:C	50	100	0.99	0.4352
16:56060062:C:G	50	100	0.99	0.4352
16:56060081:C:A	50	98	1	0.02415
16:56060264:A:T	50	100	0.99	0.4354
16:56060297:A:G	50	100	0.99	0.4354
16:56060343:A:C	50	100	0.99	0.4352
16:56060600:A:G	50	100	0.99	0.4336
16:56060860:T:A	50	100	0.92	0.01779
16:56061142:T:C	50	100	1	0.484
16:56061286:C:T	50	100	1	0.02269
16:56062266:G:C	50	100	0.99	0.4129
16:56062772:C:T	50	100	0.99	0.3762
16:56062796:A:G	50	100	1	0.0236
16:56063141:C:A	50	100	1	0.02342
16:56063221:A:G	50	100	1	0.4345
16:56063518:T:C	50	100	1	0.4355
16:56064160:A:G	50	100	1	0.445
16:56064467:G:A	50	100	1	0.4435
16:56064848:A:G	50	100	1	0.03577
16:56064858:A:C	50	100	1	0.02324
16:56065020:A:G	50	100	1	0.4414
16:56065305:T:C	50	100	1	0.4096
16:56065549:C:T	50	100	1	0.2224
16:56066444:A:G	50	100	0.99	0.04739
16:56066491:C:T	50	100	0.99	0.04739
16:56066572:G:A	50	100	0.99	0.02378
16:56066612:T:C	50	100	1	0.4439
16:56067070:T:C	50	100	0.99	0.03468
16:56067208:G:A	50	100	1	0.02288
16:56067447:C:T	50	100	1	0.02288
16:56067762:C:T	50	100	1	0.02288
16:56067787:C:T	50	100	1	0.02288
16:56068376:G:A	49	100	1	0.4094
16:56068663:G:C	50	100	0.87	0.01471
16:56068681:C:T	50	100	1	0.02288
16:56068846:T:C	50	100	1	0.1282
16:56068995:C:G	50	100	1	0.02288
16:56069026:C:T	50	100	0.98	0.03195
16:56069107:C:T	50	100	1	0.02288
16:56069178:T:A	50	100	1	0.181
16:56069518:C:G	50	100	1	0.03704
16:56070921:C:G	50	100	0.98	0.0167
16:56071285:C:T	50	100	0.97	0.04902
16:56071457:T:C	50	100	1	0.01107
16:56071519:T:C	50	100	1	0.0236
16:56071530:C:G	50	100	0.96	0.03704
16:56073386:C:G	50	100	1	0.02415
16:56074518:T:C	50	100	1	0.03577
16:56074791:C:T	50	100	1	0.4098
16:56074866:G:A	50	100	1	0.03105
16:56074884:T:C	50	100	1	0.03141
16:56074898:T:G	50	100	1	0.4098
16:56075367:C:T	50	100	1	0.03141
16:56075421:C:T	50	96	1	0.4448
16:56075473:T:G	50	100	1	0.02324
16:56075564:A:G	50	100	1	0.03141
16:56075606:G:C	50	100	1	0.03141
16:56076032:G:A	50	100	1	0.01416
16:56076292:C:G	50	100	1	0.01362
16:56076641:A:G	50	100	1	0.4098
16:56076674:G:C	49	100	1	0.02741
16:56077264:A:G	50	100	1	0.03141
16:56077449:A:G	50	100	1	0.03141
16:56077670:C:T	50	100	0.95	0.03123
16:56077952:A:C	50	100	0.97	0.0167
16:56078047:T:C	50	100	1	0.4423
16:56078329:C:T	50	100	0.92	0.04648
16:56079464:G:A	50	100	1	0.02324
16:56079914:C:T	50	100	0.99	0.1567
16:56080608:C:A	46	93.5	1	0.04067
16:56080669:G:A	50	98	0.94	0.01198
16:56080670:G:A	50	98	0.94	0.05102
16:56080827:G:A	50	100	1	0.4103
16:56080907:G:T	50	100	0.99	0.02269
16:56081152:T:C	50	100	1	0.3477
16:56082757:G:A	50	100	1	0.01362
16:56082834:A:G	50	100	1	0.4334
16:56082932:G:T	50	100	1	0.06409
16:56083742:C:T	50	100	1	0.01834
16:56084004:C:T	50	100	1	0.01743
16:56084111:A:G	50	100	1	0.4539
16:56084136:G:A	50	100	1	0.02397
16:56084255:T:C	50	100	1	0.1284
16:56084471:G:T	50	100	0.97	0.0138
16:56084594:G:A	50	100	0.99	0.1158
16:56084635:T:C	50	100	1	0.03577
16:56084788:T:A	50	100	0.98	0.0118
16:56085979:C:T	50	100	1	0.0236
16:56086438:C:G	50	100	1	0.4337
16:56086549:G:A	50	100	1	0.4519
16:56086940:G:A	50	100	1	0.4314
16:56087968:T:C	50	100	1	0.0138
16:56088046:T:A	50	100	1	0.0659
16:56088851:C:T	50	100	0.97	0.01053
16:56089582:G:C	50	100	1	0.01362
16:56090311:T:C	50	100	1	0.01362
16:56090838:G:C	50	100	1	0.4078
16:56090972:C:G	50	100	1	0.4434
16:56091060:C:T	50	98	1	0.01362
16:56091061:A:G	50	94	1	0.4517
16:56092007:G:A	50	100	0.92	0.01543
16:56092154:T:C	50	100	1	0.4513
16:56092953:C:G	50	100	1	0.488
16:56092963:G:A	50	100	0.94	0.01344
16:56093055:C:A	50	100	1	0.01362
16:56094052:G:A	50	100	1	0.0236
16:56094053:G:C	50	100	1	0.0236
16:56094098:C:T	50	100	1	0.3482
16:56094114:G:A	50	100	1	0.01362
16:56094870:T:C	50	100	1	0.2141
16:56094980:T:C	50	100	1	0.01362
16:56094987:C:T	50	100	1	0.01126
16:56095277:C:T	50	100	1	0.4326
16:56095332:C:T	50	100	1	0.4523
16:56095333:A:G	50	100	1	0.4326
16:56095422:A:G	50	100	1	0.4326
16:56095744:C:T	50	96	1	0.4316
16:56095892:T:A	50	100	1	0.4523
16:56095991:C:T	50	100	1	0.4523
16:56096195:T:A	50	100	1	0.01362
16:56096393:T:C	50	100	1	0.433
16:56096464:C:A	50	100	1	0.4379
16:56097331:A:C	50	100	1	0.433
16:56097518:C:T	50	100	0.99	0.01216
16:56097558:C:T	50	100	0.91	0.01053
16:56098066:C:G	50	100	1	0.4337
16:56098162:A:G	50	100	1	0.4512
16:56098365:G:A	50	100	1	0.3489
16:56098392:T:G	50	100	0.98	0.02288
16:56098762:C:T	50	100	1	0.4316
16:56099145:G:T	50	100	0.98	0.0394
16:56100051:A:C	50	100	0.98	0.01362
16:56100257:G:T	50	100	1	0.02397
16:56100424:T:C	50	100	1	0.4345
16:56100502:G:A	50	100	0.8	0.01761
16:56100935:A:G	50	100	1	0.07317
16:56101129:C:T	50	100	1	0.07317
16:56101233:A:T	50	100	1	0.07389
16:56101396:T:C	49	100	1	0.02378
16:56101643:G:A	50	100	1	0.0374
16:56101656:G:A	50	100	1	0.03667
16:56101750:A:G	50	100	1	0.07317
16:56102507:C:T	50	100	1	0.05955
16:56102583:G:T	50	100	1	0.03595
16:56102702:G:A	50	100	1	0.07317
16:56102704:G:T	50	100	1	0.3479
16:56103089:C:G	50	100	1	0.07353
16:56103110:C:G	50	100	1	0.413
16:56103117:C:T	50	100	1	0.03577
16:56103461:G:A	50	100	0.99	0.0138
16:56103821:C:T	50	100	1	0.01362
16:56104076:A:C	50	100	1	0.03577
16:56104134:A:G	50	100	1	0.07807
16:56104352:G:T	50	100	1	0.0541
16:56104407:C:T	50	100	1	0.07789
16:56104498:C:T	50	100	1	0.01362
16:56104514:C:A	50	100	1	0.01434
16:56104697:A:G	50	100	1	0.01362
16:56104885:A:G	50	100	1	0.3789
16:56105148:A:C	50	100	1	0.01362
16:56106391:T:C	49	100	1	0.0138
16:56106596:T:A	50	100	1	0.01471
16:56106685:C:A	50	100	1	0.2186
16:56107473:G:A	50	100	1	0.02288
16:56108157:G:C	50	100	0.94	0.01325
16:56108167:C:T	50	100	1	0.01471
16:56108609:G:A	50	100	1	0.0138
16:56108853:C:G	50	100	1	0.1175
16:56109611:A:G	50	100	1	0.118
16:56109743:T:A	50	100	0.99	0.03558
16:56110012:C:T	50	100	1	0.1186
16:56110391:A:C	50	100	1	0.0394
16:56110429:T:C	50	98	1	0.0394
16:56110622:C:T	50	100	0.94	0.05683
16:56110786:C:T	50	100	1	0.4201
16:56110955:G:A	50	100	1	0.3911
16:56111137:C:T	50	100	1	0.07898
16:56111171:G:A	50	100	1	0.1186
16:56111604:T:C	50	100	0.99	0.09586
16:56111606:C:T	50	100	1	0.0394
16:56111967:C:T	50	100	1	0.02415
16:56111974:C:A	50	100	1	0.1186
16:56112074:G:C	50	100	1	0.3404
16:56112455:G:A	50	100	1	0.4858
16:56112524:C:A	50	100	1	0.01471
16:56112546:T:C	50	100	1	0.4434
16:56112589:A:C	50	100	1	0.3931
16:56113356:C:T	50	100	1	0.02433
16:56113734:C:A	50	100	1	0.1073
16:56114653:C:G	50	100	1	0.01362
16:56114712:T:C	50	100	0.96	0.04611
16:56115015:G:A	50	98	1	0.1073
16:56115140:G:C	50	100	1	0.3364
16:56115174:A:T	50	100	1	0.01471
16:56115628:C:G	50	100	1	0.3348
16:56115666:G:A	50	100	0.98	0.02741
16:56115887:G:C	50	86	0.99	0.1029
16:56116453:C:T	50	100	0.92	0.01725
16:56116665:A:G	50	100	1	0.0748
16:56116716:C:T	50	100	1	0.01634
16:56117350:A:T	50	100	1	0.07752
16:56118217:G:A	50	100	0.99	0.07752
16:56118233:A:G	50	100	1	0.335
16:56118550:T:C	50	100	1	0.01126
16:56118989:G:C	50	100	1	0.0886
16:56120316:G:A	50	100	1	0.01816
16:56120704:T:C	50	100	1	0.1038
16:56121550:A:T	50	100	0.99	0.4924
16:56121806:C:T	50	100	1	0.3905
16:56122721:C:T	49	100	1	0.02378
16:56123141:A:C	50	100	1	0.07698
16:56123642:T:C	50	100	1	0.4521
16:56124325:C:T	50	100	1	0.02451
16:56124549:T:C	50	100	1	0.3912
16:56124806:A:G	50	100	1	0.4924
16:56125020:C:T	50	100	1	0.07698
16:56125073:T:G	50	100	1	0.02451
16:56125218:C:T	50	100	1	0.4497
16:56125259:T:C	50	100	0.99	0.4915
16:56125438:G:C	50	100	1	0.0768
16:56127260:A:G	50	94	0.86	0.01489
16:56127270:A:G	50	100	0.91	0.01107
16:56127649:C:T	50	100	1	0.0138
16:56127886:G:T	50	100	0.9	0.03558
16:56129331:A:C	50	100	1	0.09205
16:56129454:C:T	50	100	1	0.1278
16:56129502:C:T	50	100	1	0.09205
16:56129688:G:A	50	100	1	0.02288
16:56129988:G:A	50	100	1	0.01017
16:56130585:A:G	50	100	1	0.03558
16:56130631:G:A	50	100	1	0.4726
16:56130830:A:T	50	100	1	0.03558
16:56131318:A:G	50	100	1	0.01344
16:56131365:T:C	50	100	0.98	0.0216
16:56132106:A:G	50	100	0.93	0.03577
16:56132575:C:A	50	100	1	0.3958
16:56132675:G:A	50	100	1	0.4613
16:56133015:A:G	49	95.9	0.95	0.02251
16:56133025:A:G	50	100	0.82	0.04902
16:56133678:C:A	50	100	1	0.01344
16:56133998:G:A	50	100	1	0.4726
16:56134580:C:T	50	100	1	0.3958
16:56134829:C:T	49	100	1	0.03558
16:56135032:C:T	50	100	1	0.03577
16:56135233:C:A	50	100	1	0.01344
16:56136025:C:G	50	100	1	0.4726
16:56136261:G:T	50	100	1	0.3951
16:56136572:G:A	50	100	1	0.3669
16:56136697:C:T	50	100	1	0.1812
16:56136995:G:A	50	100	1	0.02415
16:56137231:C:T	50	100	0.99	0.01924
16:56137540:C:A	50	100	1	0.3962
16:56138493:T:C	50	100	1	0.3962
16:56138867:G:T	50	100	1	0.07662
16:56139038:G:T	50	100	1	0.01344
16:56139311:A:G	50	100	1	0.07662
16:56139341:C:T	50	100	1	0.3974
16:56139882:G:A	50	100	1	0.3952
16:56141243:T:G	50	100	0.99	0.0354
16:56141330:T:C	50	100	1	0.3962
16:56141467:C:T	50	100	1	0.3952
16:56142129:C:T	50	100	1	0.07643
16:56142727:C:A	50	100	1	0.0118
16:56143002:A:C	50	100	1	0.01344
16:56143264:G:A	50	100	0.99	0.0354
16:56143590:T:C	50	100	1	0.3962
16:56143768:G:A	50	100	1	0.4726
16:56143796:A:G	50	100	1	0.1574
16:56144150:T:C	50	100	0.99	0.4468
16:56144995:A:G	50	100	1	0.3673
16:56145317:C:T	50	100	1	0.3364
16:56145527:C:T	50	100	1	0.03558
16:56146559:G:A	50	98	1	0.3952
16:56146638:A:T	50	100	1	0.3666
16:56146802:G:A	50	100	1	0.03558
16:56146814:C:T	50	100	1	0.01344
16:56146923:T:C	50	100	1	0.01344
16:56147038:C:G	50	100	1	0.01344
16:56147579:C:G	50	100	1	0.3798
16:56147638:C:A	50	100	0.99	0.03558
16:56148377:T:C	50	100	1	0.03558
16:56148897:C:T	50	100	1	0.3962
16:56149701:C:G	50	100	0.99	0.02397
16:56150120:G:A	50	100	1	0.3664
16:56150328:G:A	50	100	1	0.3664
16:56150341:A:G	50	100	0.97	0.01398
16:56150367:G:A	50	100	1	0.0118
16:56151164:T:A	50	100	1	0.01235
16:56151340:T:C	50	100	0.81	0.01616
16:56151928:T:C	50	100	1	0.02378
16:56152330:T:C	50	100	1	0.3952
16:56152537:G:A	50	100	1	0.3664
16:56152648:G:T	50	100	1	0.3952
16:56153600:A:T	50	100	1	0.43120000000000003
16:56153811:C:T	50	100	1	0.3952
16:56153893:A:T	50	98	0.93	0.01434
16:56154193:G:T	50	100	1	0.07643
16:56154511:G:A	50	100	1	0.01344
16:56154515:G:A	50	100	1	0.3348
16:56154582:A:G	50	100	1	0.3952
16:56154627:G:A	50	100	0.99	0.0354
16:56154681:T:G	50	100	1	0.07643
16:56154800:T:C	50	100	1	0.4927
16:56155058:C:T	50	100	1	0.01344
16:56155206:C:T	50	100	1	0.3348
16:56155409:C:G	50	100	1	0.07643
16:56155871:G:A	50	100	1	0.3386
16:56155926:T:G	50	100	1	0.3952
16:56156187:C:T	50	100	1	0.01344
16:56156188:G:A	50	100	1	0.01235
16:56156302:C:T	50	100	1	0.4524
16:56156565:T:C	50	100	1	0.01634
16:56156991:T:G	50	100	1	0.03558
16:56157091:C:T	50	100	1	0.2066
16:56157333:G:A	50	96	1	0.447
16:56157426:C:G	50	98	1	0.396
16:56157438:T:C	50	100	1	0.02469
16:56157709:G:A	50	98	0.9	0.02324
16:56157823:C:A	50	100	1	0.396
16:56157920:C:T	49	93.9	0.99	0.3976
16:56157973:A:G	50	94	1	0.396
16:56159224:A:T	50	100	0.94	0.01452
16:56159269:C:T	50	100	1	0.01452
16:56159270:A:G	50	100	1	0.01471
16:56159294:T:C	50	100	1	0.01452
16:56159466:C:T	50	98	0.96	0.07099
16:56159483:A:C	50	92	1	0.4927
16:56159496:C:T	50	86	1	0.3967
16:56159514:T:G	49	85.7	1	0.3952
16:56160084:C:T	50	98	1	0.4468
16:56160508:G:A	50	100	1	0.1574
16:56160638:T:C	50	100	1	0.02469
16:56160643:G:C	50	100	1	0.01235
16:56160674:T:A	50	100	0.99	0.08333
16:56160676:T:A	50	100	0.77	0.03032
16:56161284:C:T	50	100	1	0.07643
16:56161523:C:T	50	100	1	0.3951
16:56161834:T:C	49	100	1	0.396
16:56161964:C:A	50	100	1	0.396
16:56162249:C:T	50	100	1	0.01235
16:56163666:G:A	50	100	1	0.01816
16:56164184:C:T	50	100	1	0.3951
16:56164382:C:T	50	100	1	0.396
16:56164426:T:C	50	100	1	0.03558
16:56164692:T:C	49	100	1	0.396
16:56164895:C:A	50	100	0.99	0.0354
16:56165393:C:G	50	100	1	0.3952
16:56165460:G:T	50	100	1	0.03068
16:56166066:G:A	50	100	0.99	0.02469
16:56166071:C:T	50	100	1	0.3962
16:56166464:A:G	50	100	1	0.3865
16:56168777:T:C	50	100	1	0.01344
16:56168915:T:C	50	100	1	0.01325
16:56169204:A:T	50	100	1	0.3676
16:56169557:G:A	50	100	1	0.3676
16:56169725:G:C	50	100	1	0.3965
16:56169967:C:T	50	100	1	0.03631
16:56170111:T:C	50	100	1	0.07607
16:56170285:C:T	50	100	1	0.07643
16:56170301:C:T	50	100	0.99	0.03431
16:56170569:A:T	50	100	1	0.1127
16:56171572:A:T	50	100	1	0.4916
16:56172020:G:A	50	100	1	0.3952
16:56172368:T:C	50	100	1	0.2191
16:56172534:T:C	50	100	1	0.3664
16:56172704:T:C	50	100	1	0.4926
16:56173419:G:A	50	100	1	0.01344
16:56173421:A:G	50	100	1	0.3952
16:56173857:T:C	50	100	0.99	0.1816
16:56174028:C:T	50	100	0.98	0.01416
16:56174331:T:C	50	100	1	0.3952
16:56174498:T:C	50	100	1	0.3952
16:56174688:G:A	50	100	1	0.3952
16:56174760:C:T	50	100	0.96	0.01071
16:56175169:T:G	50	100	1	0.07643
16:56176071:C:T	50	100	1	0.112
16:56176805:T:C	50	100	0.81	0.01598
16:56177024:C:A	50	100	0.99	0.4562
16:56177478:A:G	50	100	1	0.03595
16:56177499:A:G	50	100	0.97	0.03686
16:56177803:G:A	50	100	1	0.07643
16:56178562:C:T	50	100	1	0.0354
16:56178752:T:G	50	100	1	0.3952
16:56178803:G:A	50	100	0.96	0.0541
16:56178938:T:C	50	100	1	0.01797
16:56179486:C:T	50	100	1	0.3952
16:56179489:A:T	50	98	0.89	0.06354
16:56180054:T:C	50	100	1	0.0354
16:56180275:A:T	50	100	1	0.02415
16:56180571:C:T	50	100	1	0.3811
16:56180703:A:C	50	100	1	0.3952
16:56181093:T:C	50	100	0.99	0.09985
16:56181412:T:C	50	100	0.95	0.05701
16:56181429:C:T	50	100	1	0.4495
16:56181522:A:C	49	100	1	0.01344
16:56181546:T:C	50	100	1	0.07662
16:56181946:G:A	50	100	1	0.3962
16:56182024:C:T	50	100	1	0.3673
16:56182257:G:T	50	98	1	0.3962
16:56182478:G:A	50	100	1	0.03558
16:56182520:C:T	50	100	1	0.02288
16:56182694:C:T	50	100	0.97	0.0256
16:56182788:C:G	50	98	1	0.4559
16:56183094:T:G	50	100	1	0.3673
16:56183383:G:A	50	100	1	0.0118
16:56183431:C:T	50	100	1	0.3963
16:56183531:T:C	50	100	1	0.0118
16:56183567:T:A	50	100	0.91	0.01598
16:56183695:C:T	50	100	1	0.01325
16:56183698:A:G	50	100	1	0.03558
16:56183762:C:T	50	100	1	0.3962
16:56183879:G:T	50	100	1	0.3962
16:56185468:G:T	50	100	1	0.3952
16:56185711:T:C	50	100	1	0.03558
16:56186243:C:T	50	100	1	0.07752
16:56188570:A:G	50	100	1	0.3952
16:56189531:G:C	50	100	0.97	0.03322
16:56189833:T:C	49	100	1	0.1124
16:56189881:T:C	50	100	0.98	0.0394
16:56189980:A:G	50	100	1	0.457
16:56190331:A:G	50	100	1	0.4926
16:56190363:G:A	50	100	1	0.1124
16:56190969:C:T	50	100	1	0.01344
16:56191068:G:A	48	100	0.95	0.03686
16:56191113:G:A	48	93.8	0.99	0.3524
16:56191124:G:A	46	100	1	0.07662
16:56191219:G:T	48	100	1	0.02505
16:56192405:C:G	50	100	1	0.02451
16:56192980:G:A	50	100	1	0.0305
16:56193069:C:G	50	100	1	0.0305
16:56193997:G:A	50	100	1	0.06409
16:56194021:G:A	50	100	1	0.02451
16:56194053:T:G	50	100	1	0.4582
16:56194154:A:G	50	100	0.95	0.0167
16:56194609:C:T	50	100	0.94	0.01434
16:56194966:C:A	50	100	1	0.148
16:56195024:G:A	50	100	1	0.03068
16:56195255:C:G	50	100	1	0.07643
16:56195269:G:A	50	100	0.95	0.02088
16:56195513:G:A	50	100	1	0.07135
16:56195616:G:A	50	100	1	0.01198
16:56195666:A:G	50	100	1	0.3355
16:56195969:T:C	50	100	0.96	0.06881
16:56196566:G:T	50	100	1	0.07643
16:56196784:G:A	50	100	1	0.148
16:56196879:A:T	50	100	1	0.02451
16:56196964:G:A	50	100	1	0.02269
16:56197132:T:A	50	100	1	0.07607
16:56197646:T:C	50	100	1	0.148
16:56197650:A:G	50	100	1	0.04484
16:56198717:C:T	50	100	0.95	0.05719
16:56199036:G:A	50	100	1	0.3364
16:56199427:G:A	50	100	1	0.0305
16:56199432:T:C	50	100	1	0.4697
16:56199576:A:G	50	100	1	0.01344
16:56201974:T:C	50	100	1	0.02415
16:56202536:G:A	50	100	1	0.07662
16:56202649:G:A	50	100	1	0.0768
16:56202784:A:G	50	100	0.99	0.1843
16:56203078:A:G	50	100	1	0.01198
16:56205161:G:A	50	100	1	0.02415
16:56205312:G:C	50	100	1	0.4695
16:56205609:A:G	50	100	0.96	0.01035
16:56205855:G:C	50	98	0.95	0.07117
16:56206419:C:T	50	100	0.96	0.03359
16:56206468:G:T	50	100	0.98	0.06899
16:56206770:C:T	50	100	1	0.06409
16:56207558:T:G	50	100	1	0.3662
16:56207586:T:C	50	100	1	0.1634
16:56208119:A:G	50	100	1	0.1634
16:56208231:T:C	50	100	1	0.1634
16:56208270:T:C	50	100	1	0.3662
16:56208448:T:C	47	87.2	0.89	0.06681
16:56208453:G:A	50	98	0.9	0.01235
16:56208461:A:G	48	97.9	0.98	0.0138
16:56208466:T:C	49	95.9	0.86	0.05211
16:56208565:G:A	50	100	1	0.366
16:56208958:A:G	50	100	1	0.3662
16:56209354:A:G	50	100	1	0.02651
16:56209542:G:A	50	100	1	0.01107
16:56210353:A:G	50	100	1	0.03558
16:56210801:C:G	50	100	1	0.1634
16:56210854:A:G	50	100	1	0.1634
16:56210904:T:G	50	100	1	0.4704
16:56211032:G:T	50	100	1	0.1634
16:56211482:G:A	50	100	1	0.1634
16:56212104:C:T	50	100	0.98	0.03232
16:56212258:C:T	50	100	1	0.1634
16:56212280:G:T	50	100	1	0.1638
16:56212402:G:T	50	100	1	0.1634
16:56212458:A:T	50	100	1	0.3393
16:56213065:G:A	50	100	1	0.1634
16:56213246:C:T	50	100	1	0.1634
16:56213919:A:G	50	100	1	0.03577
16:56214064:T:A	50	100	1	0.06409
16:56214223:C:T	50	100	1	0.0768
16:56214358:C:T	50	100	0.73	0.01634
16:56214389:G:A	50	100	1	0.01344
16:56214872:G:A	50	100	1	0.01344
16:56215088:T:C	50	100	1	0.03558
16:56215624:G:T	50	100	1	0.3673
16:56215649:C:T	50	100	1	0.01325
16:56215862:G:A	50	100	1	0.1567
16:56215975:G:A	50	100	1	0.4559
16:56216239:A:G	50	100	1	0.02415
16:56216543:C:T	50	100	1	0.01344
16:56217063:A:G	50	100	1	0.02415
16:56217073:A:G	50	100	1	0.02415
16:56217158:A:G	50	100	1	0.01344
16:56217572:T:C	50	100	1	0.01162
16:56217576:A:G	50	100	1	0.03558
16:56217675:A:G	50	100	1	0.03558
16:56218814:A:G	50	100	1	0.1647
16:56218986:C:T	50	100	1	0.02269
16:56219229:C:T	50	100	1	0.165
16:56220738:T:G	49	100	1	0.04212
16:56220750:G:T	50	100	0.98	0.1507
16:56221024:G:A	50	100	1	0.4699
16:56221441:G:A	50	100	1	0.1832
16:56221604:C:T	50	98	1	0.1647
16:56221778:A:G	50	100	1	0.01198
16:56222044:T:C	50	100	1	0.1649
16:56222498:C:G	50	98	1	0.4697
16:56222683:G:A	50	100	1	0.07298
16:56222740:G:A	50	100	1	0.1645
16:56223087:C:T	50	100	1	0.1645
16:56223270:G:C	50	100	1	0.1649
16:56223595:G:T	50	100	1	0.1629
16:56223596:C:T	50	100	1	0.1629
16:56223688:G:A	50	100	1	0.07117
16:56224055:C:G	50	98	1	0.1394
16:56224155:C:T	50	100	0.92	0.01707
16:56224163:C:G	50	100	0.96	0.01561
16:56224372:C:T	50	100	0.93	0.01434
16:56224390:A:G	50	100	1	0.0423
16:56224504:G:A	50	100	1	0.02269
16:56224508:C:T	50	100	1	0.07117
16:56224854:G:C	50	100	0.99	0.07625
16:56226126:G:A	50	100	0.95	0.01344
16:56226367:T:G	50	100	0.99	0.4715
16:56226561:C:T	50	100	1	0.01344
16:56226980:G:A	50	100	1	0.1632
16:56227517:T:G	50	100	1	0.451
16:56227837:G:C	50	100	1	0.07625
16:56228156:C:T	50	100	1	0.1632
16:56228213:A:G	50	100	1	0.3662
16:56228448:T:C	50	100	1	0.01344
16:56228668:G:A	50	100	1	0.1632
16:56228994:T:C	50	100	1	0.1632
16:56229257:T:C	50	100	1	0.01344
16:56229287:T:C	50	100	1	0.1634
16:56229359:C:G	50	100	1	0.03558
16:56230230:G:A	50	100	1	0.3364
16:56230859:C:G	50	100	1	0.1634
16:56230903:G:C	50	100	1	0.3424
16:56231136:T:C	50	100	1	0.03558
16:56231313:T:G	50	100	1	0.1634
16:56231493:A:G	50	100	0.99	0.3524
16:56232798:G:A	50	100	1	0.02415
16:56233145:C:T	50	100	0.81	0.01307
16:56233287:A:G	50	100	1	0.1634
16:56233426:T:C	50	100	1	0.1634
16:56233600:A:T	50	100	1	0.01362
16:56233779:G:A	50	100	1	0.03577
16:56233785:G:A	50	100	1	0.1634
16:56234101:C:T	50	100	1	0.4691
16:56234125:G:A	50	100	1	0.01325
16:56234210:A:G	50	100	1	0.01325
16:56234422:G:A	50	100	1	0.01325
16:56234502:C:G	50	100	1	0.0118
16:56235980:G:A	50	100	1	0.4561
16:56236086:T:C	50	100	1	0.01325
16:56236163:A:G	50	100	1	0.1634
16:56236642:G:A	50	100	1	0.4691
16:56236724:G:A	50	100	1	0.06409
16:56237413:G:T	50	100	1	0.01325
16:56237414:C:T	50	100	1	0.01325
16:56237988:G:T	50	100	1	0.1478
16:56238110:C:G	50	100	1	0.06808
16:56238378:C:T	50	100	1	0.37
16:56238488:T:C	50	100	1	0.1478
16:56238985:C:G	50	100	1	0.0345
16:56239041:G:T	50	100	1	0.01325
16:56239512:G:A	50	100	1	0.01325
16:56239620:G:A	50	100	1	0.1572
16:56239780:C:T	50	100	1	0.03558
16:56239974:T:C	50	100	1	0.293
16:56240589:C:T	50	100	1	0.4533
16:56240815:C:T	50	98	1	0.03722
16:56241151:G:A	50	100	1	0.248
16:56241353:T:C	50	100	1	0.1478
16:56241381:G:C	50	100	1	0.1481
16:56241408:T:C	50	100	1	0.06409
16:56241497:A:C	50	100	1	0.1481
16:56241545:T:G	50	100	0.94	0.0138
16:56241581:C:T	50	100	1	0.01325
16:56241636:T:C	50	100	1	0.0768
16:56241833:A:G	50	100	1	0.1634
16:56242034:C:T	50	100	1	0.1481
16:56242767:A:G	50	100	1	0.1634
16:56242938:G:A	50	100	1	0.01344
16:56242948:G:A	50	100	1	0.07117
16:56242998:A:C	50	100	1	0.2066
16:56243019:C:T	50	100	0.99	0.01325
16:56243280:A:G	50	100	1	0.4252
16:56244487:G:A	50	100	1	0.248
16:56244530:A:T	50	98	0.92	0.0285
16:56244798:G:C	50	100	1	0.2133
16:56245082:C:T	50	100	1	0.148
16:56245138:A:T	50	100	1	0.01779
16:56246166:A:G	50	100	0.95	0.01398
16:56246392:A:G	50	100	1	0.01507
16:56246548:C:A	50	100	1	0.01325
16:56246703:G:A	50	100	1	0.01325
16:56247185:C:T	50	100	1	0.07117
16:56247195:C:A	50	100	1	0.01325
16:56247591:C:T	50	100	1	0.05973
16:56247771:A:G	50	100	1	0.1476
16:56247842:C:T	50	100	1	0.4568
16:56248280:A:G	50	100	1	0.4715
16:56248715:G:A	50	100	1	0.01325
16:56248778:G:A	50	100	1	0.1476
16:56248988:G:A	50	100	1	0.1478
16:56249339:G:A	50	100	1	0.1476
16:56249436:T:C	50	100	1	0.4622
16:56249622:C:A	50	100	1	0.1481
16:56249994:A:G	50	100	1	0.3658
16:56250040:C:T	50	100	1	0.471
16:56250602:C:T	50	100	1	0.02269
16:56250789:T:A	50	100	1	0.07625
16:56250821:A:G	50	100	1	0.01525
16:56251303:A:G	50	100	1	0.01344
16:56251432:G:A	50	100	0.98	0.02487
16:56251607:C:T	50	100	1	0.01344
16:56252719:C:T	50	100	1	0.01325
16:56253014:A:G	50	98	1	0.148
16:56253201:C:A	50	100	1	0.2958
16:56253246:C:T	50	100	1	0.01325
16:56253247:G:A	50	100	1	0.07662
16:56253933:A:G	50	100	1	0.01271
16:56254636:G:A	50	100	1	0.07625
16:56254651:A:T	50	100	1	0.1476
16:56255047:C:G	50	100	1	0.1476
16:56255659:G:T	50	100	1	0.339
16:56255696:T:C	50	100	1	0.2057
16:56255781:A:C	50	100	1	0.01325
16:56256118:T:A	50	100	1	0.2476
16:56256433:C:T	50	100	1	0.148
16:56256520:G:A	50	100	1	0.07662
16:56256694:C:G	49	100	0.96	0.2121
16:56256716:C:G	50	98	0.93	0.02778
16:56256718:C:G	49	93.9	0.86	0.09386
16:56256720:G:C	48	89.6	0.69	0.03395
16:56256724:G:C	47	93.6	0.9	0.04448
16:56256730:G:C	49	100	0.73	0.02088
16:56257300:A:G	50	100	1	0.2082
16:56257531:G:T	50	100	1	0.01253
16:56257551:G:C	50	100	1	0.07117
16:56258131:C:A	50	100	0.99	0.2101
16:56258209:C:T	50	100	1	0.3393
16:56258360:T:G	50	100	1	0.4719
16:56258447:G:A	50	100	1	0.4214
16:56258673:G:C	50	100	1	0.02415
16:56258684:A:G	50	100	1	0.05973
16:56258856:A:G	50	100	1	0.07117
16:56258914:T:G	50	100	1	0.4415
16:56259151:T:C	50	100	1	0.3313
16:56259395:G:C	49	100	1	0.07062
16:56259396:T:C	49	100	1	0.07062
16:56259404:C:G	50	100	0.99	0.2228
16:56259426:T:A	50	100	0.9	0.0463
16:56259682:G:A	50	100	0.93	0.05973
16:56259831:A:G	50	100	1	0.01216
16:56260073:A:G	50	100	1	0.0118
16:56260215:G:A	50	100	1	0.4584
16:56260409:C:T	49	100	1	0.01289
16:56261185:T:C	50	100	1	0.3391
16:56261193:C:G	50	100	0.93	0.01471
16:56261220:G:C	50	100	1	0.01017
16:56261613:G:A	50	100	1	0.07044
16:56262466:G:C	50	100	1	0.04285
16:56262880:G:A	50	100	1	0.4592
16:56263228:G:A	50	100	1	0.07044
16:56263261:G:A	50	100	0.99	0.2475
16:56264172:G:T	49	100	1	0.03903
16:56264996:C:T	50	100	0.99	0.4443
16:56265871:G:C	50	100	0.91	0.01307
16:56265897:C:G	50	100	0.99	0.07044
16:56265996:G:A	50	100	0.99	0.03558
16:56266089:A:G	50	100	0.99	0.4581
16:56266117:A:G	50	98	1	0.07571
16:56266513:G:C	50	100	0.9	0.01035
16:56266742:C:A	50	100	0.94	0.04811
16:56266963:C:T	50	100	1	0.02324
16:56267544:C:T	50	100	0.96	0.03468
16:56267590:G:A	50	100	0.98	0.2373
16:56267963:T:C	50	100	1	0.01144
16:56268331:A:C	50	100	0.98	0.2333
16:56268522:C:G	50	100	0.99	0.2349
16:56268528:G:T	50	100	0.99	0.2349
16:56269002:G:A	50	100	1	0.02124
16:56269074:A:G	50	100	0.99	0.03522
16:56269189:A:G	50	100	0.99	0.05701
16:56269481:G:A	50	100	1	0.03014
16:56269547:C:T	50	100	0.96	0.01035
16:56269969:A:G	49	100	0.99	0.05683
16:56271070:C:G	50	100	0.93	0.0118
16:56271190:G:A	50	100	0.91	0.03268
16:56271740:A:G	50	100	1	0.05483
16:56272295:A:G	50	100	1	0.05701
16:56272728:A:G	50	100	0.99	0.2578
16:56272751:C:G	50	100	1	0.0345
16:56273072:T:A	50	100	1	0.0394
16:56273523:A:G	50	100	1	0.06718
16:56273637:G:A	50	100	1	0.0345
16:56274443:C:G	50	100	0.99	0.2347
16:56274519:A:C	50	98	0.99	0.3865
16:56274942:T:C	50	100	1	0.04357
16:56275444:A:G	50	100	1	0.04357
16:56277199:C:A	50	100	1	0.06681
16:56277714:G:C	49	100	0.99	0.4693
16:56277862:G:A	49	100	0.99	0.2475
16:56277956:T:G	50	100	1	0.05701
16:56278586:A:G	50	100	1	0.02451
16:56278652:C:G	50	100	0.99	0.236
16:56278751:A:C	50	100	1	0.06718
16:56279125:A:C	50	98	1	0.06427
16:56279393:A:C	50	100	0.99	0.01035
16:56279639:C:G	50	100	0.99	0.2364
16:56279866:C:G	50	100	1	0.01888
16:56279896:G:C	50	100	1	0.06681
16:56280233:G:A	50	100	1	0.04521
16:56280251:G:C	50	100	0.99	0.01035
16:56280775:A:C	50	98	0.98	0.2453
16:56281268:C:T	50	100	1	0.0138
16:56281447:T:C	50	100	0.99	0.3299
16:56282771:A:G	50	100	1	0.02941
16:56282954:G:A	50	100	0.98	0.01144
16:56283304:C:G	50	100	0.99	0.2331
16:56283325:G:T	50	100	0.99	0.04012
16:56283433:C:T	50	100	1	0.03976
16:56283663:T:G	50	100	0.88	0.01489
16:56283678:T:C	50	100	0.9	0.01126
16:56284203:C:G	50	100	1	0.0158
16:56284348:G:A	50	100	0.99	0.2322
16:56284681:C:T	50	100	0.98	0.2371
16:56284698:C:T	50	100	1	0.02342
16:56285034:T:A	50	100	0.98	0.05755
16:56285212:G:A	50	98	0.97	0.3146
16:56285411:A:C	50	96	0.96	0.4121
16:56285938:C:T	50	100	0.97	0.22
16:56286523:G:A	50	100	0.99	0.05247
16:56286912:G:A	50	100	0.98	0.2286
16:56286979:C:T	50	100	1	0.01634
16:56287067:A:G	50	98	0.99	0.3195
16:56287207:A:G	50	100	0.98	0.313
16:56287329:C:T	50	100	0.99	0.01235
16:56288161:G:A	50	98	1	0.01053
16:56288423:C:A	50	98	1	0.2515
16:56288651:C:T	50	98	0.99	0.04902
16:56288740:G:C	50	94	0.99	0.3243
16:56288922:C:T	50	94	0.98	0.3751
16:56289035:G:C	50	100	0.93	0.04557
16:56289239:C:T	50	98	0.99	0.4744
16:56289240:G:A	50	100	0.98	0.02124
16:56289320:A:G	50	96	0.99	0.07916
16:56289447:G:A	50	100	1	0.02142
16:56289455:C:T	50	98	0.99	0.04357
16:56289546:G:C	50	100	1	0.01235
16:56289560:C:T	50	98	0.99	0.2805
16:56290132:G:A	50	100	1	0.01235
16:56290521:C:A	50	100	0.99	0.2805
16:56290785:G:A	50	98	0.98	0.3459
16:56291142:A:G	50	100	1	0.01235
16:56291217:G:A	50	100	0.98	0.05447
16:56291390:G:A	50	100	1	0.01325
16:56291425:T:C	50	100	0.98	0.05428
16:56291497:C:T	50	100	0.98	0.2279
16:56291965:A:G	50	100	0.9	0.0118
16:56292688:T:G	50	98	0.98	0.07135
16:56292700:T:C	50	100	0.96	0.03903
16:56293832:C:T	50	100	0.96	0.04575
16:56294021:C:T	50	100	1	0.02142
16:56294160:T:A	50	100	1	0.01235
16:56294899:G:A	50	98	0.98	0.2233
16:56294901:G:T	50	98	0.98	0.2239
16:56295255:G:T	50	100	0.98	0.2905
16:56296920:A:G	50	98	0.97	0.2229
16:56296959:G:A	50	98	0.99	0.0256
16:56297518:A:G	49	98	0.98	0.04484
16:56298212:T:C	50	100	0.99	0.01235
16:56298640:C:T	50	100	0.94	0.02869
16:56300040:C:T	43	83.7	0.94	0.06754
16:56300042:C:T	42	88.1	0.91	0.03667
16:56300143:T:C	50	100	0.98	0.287
16:56300294:C:T	50	100	0.96	0.03613
16:56300649:A:T	50	100	0.62	0.0158
16:56301078:A:G	50	98	0.96	0.2102
16:56301533:G:A	50	100	1	0.02941
16:56301729:G:A	50	100	0.98	0.2992
16:56301810:C:T	50	98	0.99	0.04521
16:56302003:C:T	50	100	0.89	0.04611
16:56302041:A:T	50	100	0.96	0.03577
16:56304817:G:A	50	100	0.98	0.2916
16:56305314:A:G	50	94	0.98	0.0679
16:56306184:T:C	50	98	0.98	0.4533
16:56306311:C:G	50	100	0.98	0.2347
16:56306407:A:G	50	96	0.98	0.04648
16:56307125:C:T	50	96	0.92	0.427
16:56307157:G:A	50	98	1	0.03704
16:56307175:G:C	50	100	1	0.01253
16:56307318:G:A	50	96	0.93	0.2787
16:56307508:G:A	50	100	0.91	0.0207
16:56307966:G:A	50	100	1	0.01071
16:56308147:G:A	50	98	0.96	0.2682
16:56308462:A:T	50	100	0.98	0.03922
16:56308470:A:G	50	100	0.99	0.05628
16:56308532:C:T	50	98	0.79	0.01271
16:56308645:T:C	50	92	0.94	0.346
16:56309042:T:C	50	100	0.97	0.05138
16:56309417:G:A	50	94	0.93	0.3324
16:56309730:C:T	50	98	0.96	0.2698
16:56309749:C:T	50	100	0.98	0.03958
16:56310475:A:G	50	100	0.98	0.04847
16:56311405:G:A	50	98	0.98	0.04993
16:56311465:G:A	50	94	0.93	0.279
16:56311484:G:C	50	98	0.64	0.01906
16:56311768:G:A	50	100	0.79	0.01144
16:56311911:G:T	50	98	0.87	0.01452
16:56313530:G:A	50	96	0.88	0.1311
16:56313560:T:G	50	84	0.91	0.4568
16:56313857:G:T	50	98	0.95	0.1612
16:56314134:T:G	50	98	0.97	0.3444
16:56314195:T:C	50	100	0.93	0.04412
16:56314349:A:C	50	94	0.94	0.2947
16:56315625:C:A	50	100	0.86	0.01816
16:56315951:C:T	50	98	1	0.01253
16:56316120:C:G	50	100	0.96	0.02542
16:56316542:C:G	50	100	1	0.02741
16:56316884:G:T	50	100	0.97	0.02542
16:56317097:G:A	50	100	1	0.01216
16:56317795:A:G	50	98	0.97	0.4622
16:56318461:G:A	50	100	0.95	0.08406
16:56318942:C:A	50	98	0.98	0.4208
16:56318993:G:A	50	98	0.96	0.2869
16:56319264:A:T	50	98	0.98	0.1895
16:56319363:C:G	50	100	1	0.0187
16:56319441:G:T	50	100	0.99	0.01216
16:56320067:A:T	50	100	1	0.01652
16:56320167:G:A	50	98	0.99	0.1919
16:56320227:T:C	50	100	1	0.01924
16:56320268:A:G	50	100	1	0.0187
16:56320988:A:G	50	100	1	0.01924
16:56321085:C:T	50	100	1	0.0187
16:56321311:G:A	50	100	0.99	0.04521
16:56321629:C:T	50	100	0.99	0.1398
16:56321862:G:A	50	100	1	0.1872
16:56321909:C:T	50	100	1	0.171
16:56321927:A:T	50	100	1	0.1345
16:56322122:C:G	50	98	1	0.1598
16:56322177:C:T	50	98	1	0.2106
16:56322265:A:G	50	98	1	0.1598
16:56322268:A:G	50	98	1	0.1598
16:56322272:A:G	50	98	1	0.1598
16:56322446:G:A	50	100	0.99	0.04049
16:56322542:G:A	50	98	0.81	0.02832
16:56322762:C:T	50	100	0.99	0.1643
16:56322918:C:G	50	100	0.94	0.07662
16:56322932:C:T	50	100	1	0.01979
16:56322952:A:G	50	100	1	0.2057
16:56323119:C:T	50	100	0.87	0.05646
16:56323673:A:C	50	98	0.98	0.4984
16:56323833:G:T	50	100	0.86	0.05247
16:56324321:G:T	50	100	0.97	0.03686
16:56324902:G:A	50	100	1	0.2141
16:56324965:C:T	50	100	1	0.03123
16:56324986:G:C	50	100	0.98	0.0138
16:56325576:T:C	50	100	0.99	0.1434
16:56325589:G:A	50	100	0.94	0.02542
16:56325619:C:T	50	100	1	0.01652
16:56325933:C:A	50	100	1	0.02505
16:56325991:T:C	50	100	1	0.02487
16:56326040:C:T	50	100	1	0.02487
16:56327222:T:C	50	100	1	0.02487
16:56327296:T:C	50	100	0.92	0.06718
16:56327452:G:A	50	100	1	0.01652
16:56327645:T:C	50	98	0.97	0.2393
16:56328023:T:C	50	100	1	0.01688
16:56328419:A:G	50	100	1	0.01688
16:56328536:C:T	50	100	1	0.01688
16:56328813:T:C	50	100	0.97	0.3972
16:56328969:A:C	50	100	0.97	0.396
16:56329409:G:A	50	100	1	0.01017
16:56329487:C:T	50	100	0.76	0.01017
16:56329545:T:C	50	100	1	0.01997
16:56329616:C:G	50	98	0.97	0.1712
16:56329825:A:G	50	100	1	0.01017
16:56330118:G:C	50	100	0.98	0.3825
16:56330166:C:A	50	100	1	0.01017
16:56330653:C:G	50	98	0.97	0.1594
16:56330917:C:G	50	98	0.98	0.3039
16:56331443:C:T	50	100	0.99	0.2326
16:56331810:C:T	50	98	0.83	0.02197
16:56331979:G:A	50	100	0.99	0.01852
16:56332513:C:G	50	98	0.99	0.02288
16:56332836:G:C	50	100	0.98	0.1135
16:56332862:T:A	50	100	0.72	0.01035
16:56332958:G:A	50	98	0.99	0.2162
16:56333083:G:T	50	100	0.99	0.03286
16:56333149:G:A	50	98	0.99	0.2228
16:56333345:G:A	50	96	0.99	0.262
16:56334057:C:T	50	100	0.99	0.4916
16:56334571:G:A	50	100	1	0.01289
16:56334583:T:C	50	98	0.99	0.274
16:56334589:C:T	50	100	0.93	0.06863
16:56334777:C:T	50	100	0.99	0.4969
16:56334875:C:T	50	98	0.99	0.02251
16:56334971:G:A	50	100	1	0.01289
16:56334974:C:T	50	98	0.98	0.2177
16:56335193:G:A	50	98	0.99	0.2634
16:56335194:A:C	50	98	0.99	0.2634
16:56335253:A:C	50	96	0.98	0.2173
16:56335428:G:A	50	100	0.98	0.2113
16:56335451:G:C	50	100	1	0.01398
16:56335974:T:C	50	100	1	0.01725
16:56335991:C:A	50	100	0.99	0.05828
16:56336208:C:A	50	100	0.99	0.05846
16:56336269:G:T	50	98	0.97	0.2464
16:56336462:A:C	50	100	1	0.01688
16:56337287:A:G	50	94	0.96	0.3223
16:56337470:C:G	50	98	0.96	0.2936
16:56337743:G:A	50	100	0.95	0.02269
16:56338549:T:C	50	88	0.85	0.3611
16:56338955:C:T	50	100	0.92	0.1511
16:56338995:A:C	50	98	0.93	0.4054
16:56339272:C:T	50	100	0.95	0.0699
16:56339310:G:A	50	100	0.94	0.1997
16:56339396:G:T	50	98	0.94	0.4167
16:56340008:T:A	50	100	0.96	0.1106
16:56340050:G:T	49	100	0.94	0.4176
16:56340472:G:A	50	100	0.92	0.05592
16:56340491:C:T	50	100	0.99	0.01452
16:56340627:C:T	50	100	1	0.01452
16:56340774:C:T	50	100	0.99	0.01162
16:56341032:C:T	50	100	1	0.01325
16:56341187:A:G	50	100	0.97	0.3653
16:56341584:C:T	50	100	0.96	0.1293
16:56341708:C:T	50	100	0.96	0.07117
16:56341970:A:G	50	100	0.99	0.02505
16:56342211:G:C	50	100	0.96	0.3094
16:56342370:C:T	50	100	0.97	0.128
16:56342592:G:A	50	98	0.9	0.02832
16:56342639:G:A	50	100	0.68	0.02197
16:56342725:A:G	50	100	0.97	0.1289
16:56342731:T:C	50	100	0.96	0.3775
16:56343133:G:A	50	100	0.96	0.3809
16:56343224:C:G	50	100	0.9	0.01652
16:56343836:A:G	50	100	0.95	0.3546
16:56343996:C:T	50	100	0.99	0.02415
16:56344511:G:T	50	100	0.93	0.0118
16:56344699:A:G	50	100	0.91	0.2217
16:56345066:A:C	50	84	0.85	0.43120000000000003
16:56345160:T:G	50	100	0.92	0.0207
16:56345317:C:T	50	100	0.88	0.03232
16:56345584:G:A	50	100	0.96	0.05991
16:56345859:A:G	50	100	0.96	0.0305
16:56345880:C:T	50	98	0.97	0.35
16:56346025:C:T	50	98	0.97	0.4047
16:56346583:G:A	50	100	0.96	0.05374
16:56346590:G:A	50	98	0.98	0.218
16:56346658:A:G	50	100	0.96	0.1416
16:56346681:C:G	50	98	0.99	0.4985
16:56346814:G:C	50	100	0.99	0.03431
16:56347171:A:G	50	100	0.96	0.1374
16:56347285:G:T	50	98	0.98	0.3584
16:56347365:C:T	50	100	0.97	0.2184
16:56347400:G:A	50	98	0.99	0.4085
16:56347769:C:T	50	100	0.97	0.02505
16:56347787:C:T	50	96	0.98	0.419
16:56348245:T:A	50	100	0.86	0.01598
16:56348381:G:A	50	100	0.87	0.01634
16:56348916:C:T	50	100	0.87	0.01235
16:56349766:C:T	50	100	0.96	0.09259
16:56350725:G:A	50	100	0.96	0.01979
16:56350775:G:T	50	100	1	0.01888
16:56350808:T:C	50	100	0.99	0.4833
16:56351019:G:A	50	100	1	0.0532
16:56351660:A:T	50	100	0.95	0.0207
16:56352137:G:A	50	100	0.99	0.01253
16:56352329:T:C	50	100	0.99	0.01834
16:56352408:G:T	50	100	0.98	0.2111
16:56352515:G:T	50	100	0.92	0.0158
16:56353088:C:T	50	100	0.98	0.2229
16:56353125:A:G	50	100	0.98	0.2229
16:56353376:T:C	50	100	0.98	0.313
16:56353467:C:T	50	100	1	0.05356
16:56353557:A:G	50	98	0.98	0.3353
16:56353640:G:A	50	100	1	0.01126
16:56354132:C:T	50	100	0.98	0.1541
16:56354484:T:G	50	100	0.98	0.09277
16:56354569:A:G	50	92	0.98	0.3344
16:56355579:T:C	50	100	0.99	0.02052
16:56355778:T:C	50	100	0.99	0.1703
16:56355877:G:A	50	100	1	0.01198
16:56356412:C:T	50	96	0.89	0.1481
16:56357272:A:T	47	100	0.95	0.02215
16:56358052:G:T	50	100	0.98	0.2358
16:56358250:A:G	50	100	1	0.02106
16:56358424:A:G	50	100	0.99	0.01162
16:56359020:C:T	50	100	1	0.3644
16:56359279:T:C	50	100	1	0.3638
16:56359443:G:A	47	100	1	0.02124
16:56360123:T:C	50	100	1	0.3696
16:56360522:G:A	50	100	1	0.02106
16:56361025:T:C	50	100	1	0.02233
16:56361585:T:C	50	100	1	0.02614
16:56361698:G:A	50	100	1	0.3673
16:56362201:G:A	50	100	0.68	0.02215
16:56362518:C:A	50	100	0.89	0.1057
16:56362574:C:T	50	100	1	0.4212
16:56363241:G:A	50	100	1	0.4119
16:56363262:C:G	50	100	1	0.3548
16:56363386:G:A	50	100	1	0.01761
16:56363399:T:C	50	100	1	0.01761
16:56363506:A:G	50	100	0.99	0.01943
16:56363655:G:C	50	100	1	0.02596
16:56363944:G:A	50	100	1	0.01761
16:56364459:G:A	50	100	1	0.2197
16:56364673:C:G	50	100	1	0.4119
16:56365255:G:T	50	100	1	0.02651
16:56365377:G:C	50	100	1	0.3673
16:56365602:G:A	50	94	0.99	0.4127
16:56365923:T:C	50	100	1	0.3673
16:56366149:C:T	50	100	1	0.02633
16:56366235:A:G	50	94	0.97	0.3308
16:56366239:G:A	50	96	0.76	0.02397
16:56366241:G:A	50	96	0.74	0.02415
16:56366246:T:C	49	95.9	0.72	0.02451
16:56366699:G:A	50	100	1	0.02669
16:56366935:T:C	50	100	1	0.3673
16:56366963:C:T	50	100	1	0.01761
16:56367064:C:T	50	100	1	0.1512
16:56367354:C:A	50	100	1	0.02233
16:56367382:T:C	50	100	1	0.3551
16:56367440:T:C	50	100	1	0.02614
16:56367822:T:G	50	100	1	0.02233
16:56367936:C:A	50	100	1	0.02324
16:56368619:C:A	50	100	1	0.3675
16:56369738:G:A	50	100	1	0.01053
16:56369987:C:T	50	100	1	0.3551
16:56370099:C:T	50	100	1	0.423
16:56370459:A:C	50	100	1	0.01761
16:56370791:C:T	50	100	1	0.3551
16:56371462:T:G	50	100	1	0.02614
16:56371875:T:C	50	100	1	0.07534
16:56372058:A:G	50	100	0.99	0.02306
16:56373014:G:A	50	100	1	0.3551
16:56373111:G:A	50	100	1	0.417
16:56373926:G:A	50	100	0.86	0.01797
16:56374290:C:T	50	100	1	0.02796
16:56375226:T:A	50	100	1	0.1634
16:56375887:A:G	50	100	1	0.3551
16:56376789:A:T	50	100	1	0.01707
16:56376919:C:T	50	100	1	0.3673
16:56377253:A:G	50	100	1	0.3727
16:56377319:T:C	50	100	1	0.01761
16:56377837:T:A	50	100	1	0.01144
16:56378535:T:C	50	100	1	0.01289
16:56378614:T:C	50	100	1	0.3673
16:56378701:G:A	50	100	0.78	0.02233
16:56378784:T:C	50	100	1	0.3673
16:56378822:C:G	50	100	1	0.3549
16:56379100:G:A	50	100	0.92	0.01452
16:56379357:T:C	50	100	0.99	0.01779
16:56379395:G:A	50	100	0.91	0.01816
16:56379452:C:T	50	100	1	0.01761
16:56379588:G:A	50	100	1	0.01761
16:56379852:G:A	50	100	1	0.4232
16:56379958:G:T	50	100	1	0.02687
16:56380140:A:T	50	100	1	0.01198
16:56380219:A:G	50	100	1	0.3549
16:56380430:T:C	50	100	1	0.1469
16:56381627:C:T	50	100	0.86	0.02487
16:56381874:C:T	50	100	0.99	0.1189
16:56382111:G:T	50	100	1	0.1469
16:56382184:C:T	50	100	1	0.02633
16:56382316:C:G	50	100	1	0.3549
16:56382343:T:C	50	100	1	0.02633
16:56383135:T:C	50	100	1	0.3549
16:56383390:T:G	50	100	1	0.1481
16:56383402:C:T	50	100	1	0.02669
16:56383566:A:G	50	100	1	0.1674
16:56383893:T:C	50	100	0.98	0.04085
16:56384044:C:T	50	100	1	0.0305
16:56384424:C:G	50	100	1	0.1656
16:56385391:T:C	50	100	1	0.3744
16:56385507:T:C	50	100	1	0.3549
16:56385511:G:T	50	100	0.98	0.02088
16:56385716:G:A	50	100	1	0.4121
16:56386428:G:A	50	100	1	0.1641
16:56386682:G:A	50	98	0.99	0.423
16:56387001:G:T	50	100	1	0.02215
16:56387039:T:G	50	98	0.99	0.3499
16:56387075:A:G	50	98	0.99	0.3531
16:56387515:A:G	50	100	1	0.3709
16:56387588:C:T	50	100	1	0.02687
16:56387962:T:C	50	100	1	0.01779
16:56388196:A:T	50	100	1	0.02215
16:56388479:A:G	50	100	1	0.01271
16:56390042:G:A	50	100	0.98	0.02088
16:56391419:G:A	50	100	1	0.3776
16:56391507:T:C	50	100	1	0.3776
16:56391614:C:T	50	100	1	0.01761
16:56391901:T:C	50	100	0.99	0.3947
16:56391990:C:T	50	98	0.99	0.01271
16:56392863:A:C	50	100	1	0.05247
16:56394096:C:T	50	100	1	0.4049
16:56394481:C:T	49	100	1	0.01761
16:56394515:A:G	50	100	1	0.3653
16:56394668:G:A	48	100	1	0.03468
16:56395100:A:G	50	100	1	0.01761
16:56395149:A:C	49	100	1	0.01198
16:56395309:C:A	50	100	1	0.3778
16:56395440:C:A	50	100	1	0.1643
16:56395562:C:T	50	100	1	0.4049
16:56396021:C:G	50	100	1	0.3775
16:56396022:A:G	50	100	1	0.3775
16:56396207:G:A	50	98	0.99	0.3776
16:56396659:C:T	50	98	1	0.4049
16:56396771:T:C	50	100	1	0.01924
16:56397008:G:A	50	100	0.99	0.2235
16:56397282:T:C	50	100	0.99	0.1634
16:56397374:T:C	50	100	1	0.0138
16:56397426:G:T	50	100	1	0.1518
16:56397496:G:A	50	100	0.99	0.09187
16:56397612:G:T	50	100	1	0.01035
16:56397701:A:G	41	100	1	0.4228
16:56397722:A:C	46	93.5	0.9	0.06046
16:56397744:A:C	41	97.6	0.98	0.4386
16:56397766:A:C	41	95.1	0.99	0.4346
16:56397788:A:C	37	81.1	0.98	0.4328
16:56397795:A:G	45	95.6	0.98	0.02542
16:56398206:C:G	34	85.3	0.78	0.1403
16:56398341:A:T	49	100	0.69	0.01888
16:56398523:G:T	50	100	1	0.3775
16:56398605:G:A	50	100	1	0.1639
16:56399622:A:G	50	100	1	0.3775
16:56400061:C:T	50	100	1	0.02705
16:56400262:A:T	50	100	1	0.01761
16:56400830:G:A	50	100	1	0.3775
16:56401419:T:C	50	100	1	0.01271
16:56402060:G:A	50	100	1	0.01198
16:56402912:A:G	50	100	1	0.4049
16:56403960:T:A	50	100	0.99	0.492
16:56404198:C:T	50	100	1	0.4049
16:56404378:A:G	50	100	1	0.02633
16:56404491:C:T	50	100	1	0.02633
16:56405414:C:T	50	100	1	0.02578
16:56405864:A:G	50	100	1	0.3655
16:56405895:G:C	50	100	1	0.02669
16:56406289:G:A	49	100	0.99	0.4221
16:56407284:A:T	50	100	1	0.01162
16:56407341:G:A	50	100	1	0.344
16:56407950:A:G	50	100	1	0.3675
16:56408154:C:T	50	100	1	0.3945
16:56408544:T:C	50	100	0.89	0.0256
16:56408582:C:T	50	100	1	0.01761
16:56408822:C:T	50	100	1	0.3551
16:56409938:T:C	50	100	1	0.3586
16:56410273:A:T	50	100	0.64	0.01743
16:56410527:C:T	50	100	1	0.3675
16:56410656:C:T	50	100	1	0.4123
16:56410743:A:C	50	100	1	0.01707
16:56411034:G:A	50	98	0.8	0.02469
16:56411340:G:T	50	100	1	0.4054
16:56411597:G:A	50	100	0.75	0.01162
16:56412087:C:A	50	100	1	0.3691
16:56412148:G:A	50	100	1	0.01761
16:56412700:C:T	50	100	1	0.378
16:56413374:T:C	50	100	1	0.4219
16:56413440:G:A	50	100	1	0.4054
16:56413452:T:C	50	100	1	0.4339
16:56413564:C:T	50	100	0.99	0.02705
16:56413673:C:T	50	100	0.94	0.01253
16:56414874:T:C	50	100	1	0.02633
16:56415027:C:T	50	100	1	0.01235
16:56415203:G:A	50	100	1	0.02633
16:56416094:G:A	50	100	1	0.01053
16:56417570:T:C	50	100	1	0.3675
16:56417988:C:T	49	100	1	0.3675
16:56417997:T:C	50	98	1	0.01761
16:56418345:A:G	50	98	1	0.02451
16:56418353:A:C	50	100	1	0.01761
16:56418368:G:A	50	100	1	0.02687
16:56418672:A:G	50	100	0.99	0.3656
16:56418983:T:G	50	100	1	0.02633
16:56419082:G:A	50	100	0.97	0.01216
16:56419174:C:A	50	100	0.99	0.2239
16:56419624:G:C	50	100	1	0.3678
16:56419859:A:G	50	100	1	0.02687
16:56420069:T:C	50	100	1	0.3455
16:56420138:A:T	50	100	1	0.01761
16:56420199:T:G	50	100	1	0.07771
16:56420316:C:T	50	100	0.89	0.02578
16:56420674:A:T	50	100	1	0.0236
16:56421030:C:G	50	100	1	0.0236
16:56421787:T:C	50	100	1	0.02415
16:56421951:G:A	50	100	0.99	0.01344
16:56421968:C:A	50	100	1	0.02687
16:56422198:G:C	50	100	1	0.1632
16:56422386:A:G	50	100	1	0.1521
16:56422670:C:T	50	100	0.99	0.244
16:56423207:T:C	50	100	1	0.09241
16:56423358:C:T	50	100	1	0.05047
16:56423421:A:T	50	100	1	0.1518
16:56423451:T:G	50	100	0.98	0.02179
16:56423670:C:T	50	100	1	0.01906
16:56423792:T:C	50	100	1	0.1476
16:56424429:G:A	50	100	1	0.01035
16:56424575:C:T	50	100	1	0.3433
16:56424725:C:T	50	100	1	0.1638
16:56424978:T:A	50	100	0.92	0.01126
16:56424983:G:T	50	100	0.92	0.01162
16:56424996:G:A	49	100	1	0.2244
16:56425363:T:A	50	100	1	0.01761
16:56425399:C:T	49	100	0.92	0.01126
16:56425460:C:T	48	100	1	0.01198
16:56425677:G:C	48	97.9	1	0.2398
16:56425815:C:G	50	98	1	0.2398
16:56426131:G:A	50	100	1	0.173
16:56426196:T:C	50	100	1	0.01761
16:56426343:G:T	50	100	1	0.01198
16:56426734:C:G	50	100	1	0.04611
16:56427416:C:G	50	100	1	0.2309
16:56427485:A:G	50	100	1	0.04575
16:56427599:C:G	50	100	1	0.343
16:56427861:G:A	50	100	1	0.06336
16:56428088:G:A	50	100	1	0.35
16:56428175:T:G	50	100	1	0.01797
16:56428798:C:T	50	100	1	0.04285
16:56429034:C:T	50	100	0.96	0.02578
16:56429046:G:A	50	100	1	0.03994
16:56429560:A:G	50	100	1	0.02088
16:56429713:C:T	50	100	0.88	0.04103
16:56429830:G:A	50	100	1	0.02578
16:56430291:G:C	50	100	1	0.01779
16:56430605:C:A	50	100	1	0.2313
16:56431490:C:G	50	100	1	0.0276
16:56431513:C:T	50	100	1	0.343
16:56431716:T:C	50	100	1	0.0276
16:56431736:T:G	50	100	1	0.01271
16:56433110:C:T	50	100	1	0.0207
16:56433170:T:C	50	100	1	0.01089
16:56433207:C:G	50	100	0.92	0.03468
16:56433352:A:T	50	100	1	0.343
16:56433411:G:C	50	100	1	0.09532
16:56433654:A:G	50	100	1	0.343
16:56433832:G:A	50	100	1	0.01289
16:56434649:C:T	50	100	1	0.3444
16:56434911:A:G	50	100	1	0.01761
16:56435099:T:C	50	100	1	0.1636
16:56435118:T:C	50	100	1	0.1701
16:56435341:C:T	50	100	1	0.01761
16:56436477:T:C	50	100	1	0.04575
16:56437237:C:T	50	100	0.92	0.01489
16:56437498:T:C	50	100	1	0.2366
16:56437505:G:A	50	100	1	0.01924
16:56437705:T:G	50	100	1	0.01761
16:56439116:C:T	50	100	0.92	0.01471
16:56439298:A:C	50	100	1	0.02796
16:56439641:G:A	50	100	0.92	0.01471
16:56440054:G:A	50	100	1	0.02088
16:56441599:A:C	50	100	0.92	0.01126
16:56441808:A:G	50	100	1	0.01144
16:56441898:T:A	50	100	1	0.02687
16:56442104:A:G	50	100	1	0.1472
16:56442447:C:T	50	100	1	0.02415
16:56442510:A:C	50	98	1	0.01035
16:56442610:C:T	50	100	1	0.01761
16:56442969:C:T	50	100	1	0.01198
16:56443365:G:A	50	100	0.93	0.06881
16:56444535:C:T	50	100	0.92	0.01489
16:56444627:A:C	50	100	1	0.02778
16:56444906:G:A	50	100	1	0.02669
16:56445144:A:G	50	100	1	0.02741
16:56445204:T:C	50	100	1	0.05174
16:56445386:G:A	50	100	1	0.1472
16:56446355:G:A	50	100	1	0.1636
16:56446833:G:C	50	100	1	0.01216
16:56447010:C:T	50	100	1	0.01198
16:56447018:G:A	50	100	1	0.01271
16:56447286:G:A	50	100	1	0.01779
16:56447370:G:A	50	100	1	0.4181
16:56447609:T:C	50	100	1	0.02741
16:56447653:T:C	50	100	1	0.01416
16:56448043:T:C	50	100	1	0.02687
16:56448087:T:C	50	100	1	0.01761
16:56448225:G:A	50	100	1	0.01779
16:56448600:T:C	50	100	1	0.01761
16:56449420:A:G	50	100	1	0.02741
16:56449795:A:C	50	100	0.96	0.01235
16:56450131:C:A	50	100	0.98	0.05483
16:56450229:C:G	50	100	0.91	0.1049
16:56450774:A:C	50	100	1	0.0118
16:56450908:C:T	50	100	1	0.152
16:56451030:G:C	50	100	1	0.0118
16:56451339:G:T	50	100	1	0.05138
16:56451451:C:A	50	100	1	0.01416
16:56451642:C:G	50	100	1	0.05138
16:56451883:G:A	50	100	1	0.1057
16:56451959:G:A	50	100	1	0.1518
16:56452170:G:A	50	100	1	0.02687
16:56452336:A:G	50	100	1	0.344
16:56452788:A:G	50	100	1	0.03341
16:56453094:G:C	50	100	1	0.02705
16:56453533:C:G	50	100	0.99	0.307
16:56454334:G:A	50	100	1	0.02778
16:56454528:T:C	49	100	1	0.1583
16:56454654:A:G	49	98	0.77	0.01344
16:56455147:C:G	50	98	0.98	0.01107
16:56455422:G:A	50	100	1	0.02324
16:56455431:A:C	50	100	1	0.173
16:56456258:C:T	50	100	1	0.07843
16:56456637:G:A	50	100	1	0.2427
16:56456672:A:G	50	100	1	0.07861
16:56457243:A:G	50	100	1	0.02796
16:56457345:A:G	50	96	0.98	0.4419
16:56457396:A:G	50	96	0.88	0.05084
16:56457479:G:A	50	100	0.8	0.01017
16:56457750:A:G	50	100	0.99	0.3308
16:56457881:C:T	50	100	1	0.1632
16:56458007:A:G	50	100	0.99	0.01017
16:56458169:T:C	50	98	0.83	0.0158
16:56458241:T:C	50	98	1	0.01035
16:56459233:A:G	50	100	1	0.07571
16:56459264:A:G	50	100	1	0.2549
16:56459287:C:G	50	100	1	0.02397
16:56459456:C:T	50	100	1	0.02397
16:56459661:C:T	50	100	0.99	0.2504
16:56460159:C:T	50	100	1	0.3413
16:56461489:T:C	50	100	1	0.01089
16:56462069:G:A	50	100	1	0.05102
16:56462115:G:T	50	100	1	0.03867
16:56463263:G:A	50	100	1	0.04412
16:56463515:C:T	49	100	1	0.03032
16:56464581:T:C	50	100	1	0.1462
16:56464599:G:T	50	100	1	0.3395
16:56464800:G:A	50	100	1	0.07571
16:56465216:T:A	50	100	1	0.02324
16:56466007:A:G	50	100	1	0.01271
16:56466220:C:T	50	100	1	0.02469
16:56466264:T:A	50	100	1	0.02433
16:56467126:A:G	50	100	0.96	0.02778
16:56467647:A:G	50	100	1	0.06245
16:56467894:C:T	50	100	1	0.1629
16:56468030:G:A	50	100	1	0.02778
16:56468427:A:C	50	100	1	0.01416
16:56468619:A:G	50	100	1	0.07589
16:56468768:C:G	50	100	1	0.02433
16:56469504:T:G	50	100	1	0.1739
16:56469711:G:A	50	100	1	0.01017
16:56470099:G:C	50	100	1	0.01017
16:56470241:A:G	50	100	1	0.02433
16:56470812:G:C	50	100	1	0.1463
16:56470908:C:T	50	100	1	0.02324
16:56471032:C:G	50	100	1	0.02469
16:56471044:G:T	50	100	1	0.02469
16:56471595:C:A	49	100	1	0.02433
16:56471861:A:C	50	100	1	0.09967
16:56471918:G:C	50	100	1	0.0236
16:56472071:T:C	50	100	1	0.07571
16:56472214:C:A	50	100	1	0.1625
16:56473033:C:T	50	100	1	0.01017
16:56473131:C:T	50	100	1	0.2188
16:56473997:C:A	50	100	1	0.02433
16:56474070:C:T	49	100	1	0.07571
16:56474396:C:T	50	98	0.87	0.04212
16:56474417:C:T	50	100	1	0.07571
16:56474853:G:A	50	100	0.92	0.02142
16:56475255:C:G	50	98	0.96	0.04829
16:56476353:A:T	50	100	1	0.01089
16:56476387:A:C	50	100	1	0.3399
16:56476689:C:T	50	100	1	0.3415
16:56476858:T:C	50	100	1	0.01089
16:56476930:G:C	50	100	1	0.02433
16:56476933:C:G	50	100	1	0.1505
16:56477033:G:A	50	100	1	0.1505
16:56477114:A:G	50	100	1	0.1836
16:56477154:A:G	50	100	1	0.02505
16:56477333:T:G	50	100	1	0.183
16:56477758:G:T	50	100	1	0.02778
16:56477824:T:C	50	100	1	0.3415
16:56478013:T:C	50	100	1	0.0512
16:56478024:T:G	50	100	1	0.07571
16:56478857:A:G	50	100	1	0.1819
16:56478882:T:C	50	100	0.98	0.01107
16:56478965:A:G	50	100	1	0.02778
16:56479238:C:T	50	100	1	0.01416
16:56479242:G:T	50	100	1	0.02397
16:56480354:A:C	46	93.5	0.77	0.02288
16:56480366:C:A	47	80.9	0.96	0.2967
16:56480376:A:C	49	93.9	0.71	0.0276
16:56480571:A:G	50	100	1	0.01434
16:56480698:T:C	50	100	1	0.05102
16:56481051:C:T	50	100	0.93	0.01362
16:56481747:G:A	50	100	1	0.02397
16:56482071:T:C	50	100	1	0.01089
16:56482098:A:G	50	100	0.99	0.0236
16:56482171:A:T	50	98	0.9	0.07861
16:56482302:G:C	50	100	1	0.07534
16:56482878:A:G	50	100	0.99	0.0236
16:56484748:G:A	50	100	0.99	0.02378
16:56485185:A:G	50	100	1	0.1948
16:56485511:T:C	50	100	0.99	0.219
16:56486102:T:C	50	100	0.99	0.1122
16:56486490:C:A	50	100	1	0.01035
16:56486621:T:A	50	100	1	0.1836
16:56486962:C:G	50	100	1	0.01017
16:56487496:C:T	50	100	1	0.01816
16:56487609:A:G	50	100	1	0.07571
16:56487730:C:G	50	100	1	0.02469
16:56487760:T:C	50	100	1	0.01816
16:56487974:T:C	50	100	1	0.02324
16:56487995:C:G	50	100	1	0.07571
16:56488829:T:C	50	100	0.98	0.01107
16:56488834:C:A	50	100	1	0.01598
16:56488931:G:C	50	100	1	0.07498
16:56489780:A:C	50	100	0.96	0.01216
16:56490002:A:T	50	100	1	0.02378
16:56490007:C:G	50	100	1	0.02378
16:56490151:A:C	50	98	0.68	0.04085
16:56490976:C:T	50	100	1	0.342
16:56491119:G:A	50	100	0.72	0.01126
16:56491148:G:A	50	100	1	0.2707
16:56491154:G:A	50	100	1	0.02397
16:56491675:T:C	49	98	1	0.07516
16:56492569:G:A	50	100	1	0.0236
16:56492779:G:A	50	100	1	0.02397
16:56492956:A:G	50	100	1	0.342
16:56492957:A:C	50	100	1	0.342
16:56492962:A:G	50	100	1	0.342
16:56493317:T:C	50	100	1	0.02397
16:56493805:A:G	50	100	1	0.06463
16:56493930:T:C	50	100	1	0.02778
16:56494257:C:T	50	100	1	0.2709
16:56494385:A:T	50	100	1	0.2707
16:56494691:A:G	50	100	1	0.07589
16:56495428:T:C	50	100	1	0.1843
16:56495453:G:T	50	100	0.94	0.09949
16:56495600:T:C	50	100	1	0.0276
16:56495802:A:G	49	98	0.98	0.2182
16:56496465:A:G	50	100	1	0.1845
16:56496838:G:A	50	100	1	0.04938
16:56497273:C:G	50	100	1	0.342
16:56498434:T:C	50	100	1	0.05084
16:56498805:T:G	50	96	0.79	0.0138
16:56499794:G:A	50	100	1	0.0276
16:56500300:T:G	50	100	1	0.07553
16:56501147:A:G	50	100	1	0.1621
16:56501598:A:G	50	100	0.99	0.1238
16:56501701:A:C	50	100	0.99	0.3419
16:56502046:C:T	50	98	1	0.01035
16:56502168:C:T	50	100	1	0.07335
16:56502582:G:A	50	100	1	0.02397
16:56503281:A:G	49	100	0.99	0.2188
16:56503905:C:A	50	100	1	0.02397
16:56504128:T:C	50	100	1	0.05065
16:56504656:A:C	50	100	1	0.02469
16:56505277:C:T	50	100	1	0.01398
16:56506070:C:T	50	100	1	0.02397
16:56506278:G:C	50	98	0.99	0.1483
16:56507660:G:C	50	100	1	0.01271
16:56507754:G:A	50	100	1	0.0276
16:56507899:C:T	50	100	0.98	0.1954
16:56508209:T:C	50	100	1	0.2711
16:56508405:T:A	50	100	1	0.05065
16:56508428:C:G	50	100	1	0.1946
16:56508683:T:C	50	100	1	0.1839
16:56508768:C:T	50	100	1	0.05065
16:56509137:G:C	50	100	1	0.05102
16:56509230:G:A	50	98	1	0.1505
16:56509646:A:G	50	100	1	0.3333
16:56509749:T:C	50	100	1	0.01398
16:56509945:G:T	50	100	1	0.02324
16:56510629:G:A	50	100	1	0.02306
16:56511263:T:C	50	100	1	0.2079
16:56511748:C:T	50	100	1	0.02306
16:56513320:A:C	50	100	1	0.02469
16:56513342:C:T	50	100	1	0.3419
16:56514085:G:A	49	100	1	0.01017
16:56514865:C:T	50	100	1	0.2311
16:56515980:T:A	50	100	1	0.02397
16:56516499:G:C	50	100	1	0.07498
16:56517840:G:C	50	100	0.98	0.02306
16:56517991:A:G	50	100	1	0.01398
16:56518261:A:G	50	100	1	0.07553
16:56518670:G:A	50	100	1	0.01107
16:56518768:A:G	50	98	1	0.1501
16:56518907:G:A	50	100	1	0.02415
16:56519377:G:A	50	100	1	0.1106
16:56519902:A:G	49	100	1	0.07553
16:56519904:A:C	49	100	1	0.07553
16:56519999:G:C	50	100	1	0.05065
16:56520053:C:A	50	100	1	0.05065
16:56520101:C:T	50	100	1	0.1596
16:56520180:G:C	50	100	1	0.02415
16:56520206:T:C	50	100	1	0.07553
16:56520207:A:G	50	100	0.95	0.0158
16:56520564:G:C	50	100	1	0.2313
16:56520797:G:A	50	100	1	0.1235
16:56520875:G:C	50	100	1	0.09459
16:56521017:G:A	50	100	1	0.01089
16:56521064:G:A	50	100	0.95	0.01471
16:56521097:C:T	50	100	0.98	0.0837
16:56521876:T:A	50	100	1	0.1605
16:56522346:G:A	50	100	0.96	0.01235
16:56522353:T:C	50	100	1	0.05084
16:56522528:C:T	50	100	1	0.05047
16:56522621:A:T	50	100	1	0.05084
16:56522846:C:T	50	100	1	0.2629
16:56522937:A:C	50	100	1	0.01107
16:56522940:T:A	50	100	1	0.05084
16:56523048:A:G	50	100	1	0.05084
16:56523390:C:T	50	100	1	0.01017
16:56524269:G:T	50	100	1	0.331
16:56524408:C:T	50	100	0.95	0.01525
16:56524438:G:A	50	98	0.97	0.0118
16:56524446:A:G	50	100	1	0.0512
16:56524817:T:C	50	100	1	0.07752
16:56524845:C:T	50	100	1	0.05102
16:56524996:C:T	49	100	1	0.05102
16:56525167:G:A	50	100	0.99	0.01089
16:56525498:A:T	50	100	0.99	0.05138
16:56525552:G:A	50	100	1	0.02524
16:56525553:G:A	50	100	1	0.3386
16:56525911:C:T	50	100	0.98	0.04811
16:56526062:C:T	50	100	1	0.02397
16:56526069:C:T	50	100	1	0.02397
16:56526110:T:G	50	100	0.98	0.07825
16:56526276:A:G	50	100	0.97	0.05301
16:56526794:G:A	50	100	1	0.07879
16:56527582:T:G	50	100	1	0.3388
16:56527945:T:C	50	100	0.99	0.1558
16:56528072:A:C	50	100	1	0.0256
16:56528436:C:T	50	100	1	0.0276
16:56528710:C:T	50	100	1	0.05356
16:56529149:T:G	50	100	0.99	0.1674
16:56529855:G:T	50	100	1	0.02578
16:56529886:T:C	50	100	1	0.0541
16:56530055:G:A	50	98	0.97	0.05719
16:56530105:A:G	50	100	0.98	0.01162
16:56530474:G:A	50	100	1	0.2642
16:56530496:A:G	50	100	0.99	0.1728
16:56531032:C:A	50	100	0.98	0.05683
16:56531742:T:G	50	98	0.98	0.339
16:56531965:C:T	50	100	0.98	0.01507
16:56531975:T:C	50	100	1	0.3934
16:56532056:A:G	50	100	1	0.02832
16:56532233:A:C	50	100	1	0.08642
16:56532299:G:T	50	98	0.84	0.01071
16:56532517:C:T	50	100	1	0.07861
16:56532708:G:A	50	100	1	0.02433
16:56533192:A:C	50	100	1	0.07879
16:56533766:T:C	50	100	0.98	0.0276
16:56534172:G:C	50	100	0.99	0.1727
16:56534285:A:G	50	100	1	0.0797
16:56534600:C:G	50	100	1	0.07952
16:56535016:T:C	50	100	1	0.3929
16:56535068:G:A	50	100	1	0.0512
16:56535076:C:T	50	100	0.98	0.05592
16:56535116:G:A	49	100	0.91	0.02778
16:56535670:G:A	50	100	1	0.02487
16:56535940:C:G	50	100	1	0.02614
16:56536582:T:C	50	100	1	0.01035
16:56536685:A:C	50	100	1	0.05174
16:56537101:C:T	50	100	1	0.01017
16:56537185:T:C	50	100	1	0.05265
16:56537359:A:G	50	100	1	0.08025
16:56537502:C:T	50	100	1	0.07988
16:56537541:G:C	50	100	1	0.07988
16:56537697:G:A	50	100	1	0.01616
16:56537740:G:A	50	100	1	0.01797
16:56537794:C:T	50	100	0.99	0.38
16:56537881:A:G	50	100	1	0.08043
16:56538062:C:T	50	100	1	0.05174
16:56538128:C:T	50	100	1	0.07988
16:56538174:G:A	50	100	1	0.0256
16:56538472:G:T	50	100	1	0.02778
16:56538789:A:G	50	100	1	0.09187
16:56539385:G:T	50	100	0.96	0.2326
16:56539390:A:G	50	100	0.98	0.02923
16:56539476:A:C	50	100	0.99	0.0915
16:56539783:C:T	50	100	1	0.06209
16:56540306:G:A	50	100	0.96	0.2322
16:56540516:C:A	50	100	0.97	0.05701
16:56540665:T:C	50	88	0.97	0.3152
16:56540891:A:C	50	96	0.98	0.2504
16:56540916:G:A	50	100	0.99	0.02397
16:56540947:A:G	50	100	0.96	0.4532
16:56541006:C:T	50	98	0.98	0.3154
16:56541059:C:T	50	100	0.98	0.3148
16:56541084:C:T	50	100	0.98	0.3154
16:56541150:G:T	50	100	0.98	0.3148
16:56541326:A:G	50	100	0.95	0.2233
16:56541378:C:T	50	100	0.96	0.3161
16:56541399:C:G	50	100	0.96	0.3159
16:56541410:C:G	50	100	0.96	0.3157
16:56541415:T:C	50	100	0.96	0.3148
16:56541428:T:C	50	100	0.95	0.3696
16:56541508:G:C	50	100	0.97	0.1843
16:56541536:C:T	50	98	0.96	0.4684
16:56541619:A:C	48	93.8	0.92	0.2789
16:56541626:A:T	50	96	0.92	0.09441
16:56541643:T:C	50	100	0.94	0.2925
16:56541739:A:G	50	100	0.89	0.1846
16:56541771:A:G	50	100	0.92	0.01162
16:56541789:T:C	50	100	0.93	0.1696
16:56541799:T:G	50	98	0.88	0.09513
16:56541805:A:G	50	98	0.87	0.09513
16:56542041:A:G	50	100	0.92	0.02233
16:56542079:T:C	50	96	0.89	0.06391
16:56542098:T:C	50	86	0.8	0.2525
16:56542099:T:C	50	86	0.78	0.2638
16:56542116:T:G	50	100	0.8	0.14
16:56542147:T:C	50	90	0.84	0.1647
16:56542157:T:C	50	94	0.84	0.1683
16:56542367:C:A	50	96	0.99	0.04339
16:56542415:G:T	50	98	0.92	0.1605
16:56542441:C:A	50	100	0.81	0.06137
16:56542478:C:T	50	98	0.91	0.4341
16:56542533:G:A	50	100	0.92	0.4034
16:56542626:A:G	50	98	0.9	0.2832
16:56542643:T:C	50	96	0.92	0.2273
16:56542648:C:A	50	98	0.93	0.1218
16:56542656:C:T	50	96	0.91	0.451
16:56542696:C:T	50	100	0.96	0.1661
16:56542727:C:G	50	98	0.92	0.2716
16:56542729:G:C	50	98	0.92	0.2716
16:56542738:G:A	50	98	0.93	0.2509
16:56542758:C:G	50	98	0.93	0.3578
16:56542851:T:C	50	100	0.95	0.4615
16:56542894:A:G	50	100	0.95	0.4985
16:56542980:C:T	50	98	0.96	0.1658
16:56542981:G:A	50	100	0.91	0.06554
16:56542985:A:T	50	98	0.96	0.4608
16:56542987:C:G	50	100	0.96	0.1801
16:56542991:A:G	50	100	0.92	0.02179
16:56543004:A:T	50	96	0.96	0.4944
16:56543026:C:T	50	98	0.97	0.4953
16:56543031:G:A	50	98	0.97	0.4953
16:56543052:T:C	50	98	0.97	0.4355
16:56543064:A:G	50	98	0.98	0.4216
16:56543165:C:T	50	100	0.89	0.0236
16:56543494:T:C	50	100	0.96	0.1
16:56543569:G:A	50	100	0.94	0.05483
16:56544106:C:A	50	100	0.98	0.2509
16:56544206:G:A	50	100	0.98	0.4486
16:56544380:T:C	50	100	0.96	0.1235
16:56544474:T:C	50	98	0.98	0.1124
16:56544650:G:A	50	100	0.96	0.1596
16:56544775:G:A	50	100	0.96	0.1002
16:56544837:T:A	50	100	0.99	0.0285
16:56544951:G:A	50	100	0.92	0.01924
16:56545170:T:C	50	100	0.99	0.4708
16:56545685:G:A	50	100	0.99	0.4642
16:56545692:G:A	50	100	0.98	0.2493
16:56546049:G:T	50	100	0.97	0.05919
16:56546060:T:C	50	100	0.69	0.01126
16:56546518:A:T	50	100	0.99	0.4444
16:56546645:G:A	50	98	0.95	0.05447
16:56546663:C:G	50	100	0.99	0.4336
16:56546859:C:T	50	100	0.98	0.04085
16:56546870:G:A	50	100	0.98	0.2507
16:56547310:C:T	50	100	0.98	0.1127
16:56547844:A:G	50	100	0.98	0.3399
16:56547983:G:C	50	100	0.94	0.07081
16:56548308:G:A	50	98	0.94	0.05737
16:56548312:G:T	50	100	0.98	0.343
16:56548375:C:T	50	100	0.97	0.08279
16:56548501:C:T	50	98	0.97	0.1256
16:56548636:T:C	46	95.7	0.96	0.2456
16:56548918:G:T	50	98	0.98	0.1209
16:56549130:A:G	50	100	0.98	0.09241
16:56549143:C:T	50	100	0.98	0.3386
16:56549571:C:T	50	100	0.91	0.0118
16:56549604:T:G	50	98	0.96	0.2427
16:56549669:T:A	50	100	0.98	0.0935
16:56549814:C:T	50	100	0.99	0.04031
16:56549935:A:G	50	100	0.93	0.01816
16:56550621:G:A	50	98	0.94	0.05556
16:56550785:G:A	50	100	0.96	0.06572
16:56550942:C:T	50	100	0.98	0.03486
16:56551293:G:A	50	100	0.97	0.09586
16:56551581:C:A	50	100	0.94	0.063
16:56551817:C:T	50	100	0.99	0.02524
16:56551818:G:A	50	100	0.96	0.102
16:56552010:A:G	50	100	0.97	0.3482
16:56552364:G:A	50	100	0.98	0.03613
16:56552745:C:T	50	100	0.95	0.01779
16:56552776:T:A	50	100	1	0.02832
16:56552815:C:T	50	100	0.98	0.01362
16:56553150:T:C	50	100	0.97	0.2395
16:56553185:C:A	50	100	0.96	0.4889
16:56553404:A:G	50	100	0.9	0.03867
16:56553813:A:T	50	98	0.96	0.4855
16:56553924:G:A	50	100	0.96	0.04176
16:56554140:T:C	50	100	0.95	0.04176
16:56554339:A:G	50	100	0.95	0.1745
16:56554446:G:C	50	96	0.83	0.02923
16:56554558:T:A	50	96	0.93	0.398
16:56554569:A:G	50	94	0.95	0.2017
16:56555875:T:G	50	100	0.96	0.1097
16:56555916:G:A	50	100	0.96	0.1097
16:56555947:G:A	49	100	0.96	0.07498
16:56556136:C:A	50	100	0.98	0.03431
16:56556492:C:T	50	98	0.89	0.01997
16:56556711:G:A	50	100	0.84	0.01235
16:56557027:A:T	50	98	0.96	0.1659
16:56557824:T:C	50	98	0.97	0.05973
16:56558523:T:C	50	98	0.95	0.06645
16:56558744:C:A	50	100	0.96	0.02505
16:56559072:A:G	50	98	0.95	0.06627
16:56559199:G:A	50	100	0.9	0.02723
16:56559834:C:T	50	100	0.92	0.063
16:56559839:G:A	50	100	0.95	0.06282
16:56559846:C:T	50	98	0.96	0.1926
16:56559879:C:T	50	100	0.92	0.03086
16:56560092:T:C	50	100	0.97	0.09913
16:56560587:C:A	50	100	0.94	0.06845
16:56560685:G:T	50	100	0.89	0.01797
16:56560719:G:A	50	100	0.95	0.04267
16:56560735:G:C	50	98	0.96	0.195
16:56560753:T:C	50	100	0.89	0.01779
16:56560935:C:T	50	100	0.94	0.1396
16:56561015:G:A	50	100	0.96	0.03141
16:56561026:A:G	50	96	0.97	0.1948
16:56561068:C:A	50	100	0.96	0.04375
16:56561689:T:C	30	90	0.95	0.065
16:56561750:G:C	50	100	0.94	0.08896
16:56562243:G:T	50	100	0.96	0.06373
16:56562481:C:T	50	100	0.96	0.04357
16:56562495:T:C	50	100	0.96	0.3718
16:56562815:T:C	50	100	0.94	0.08932
16:56562900:C:T	50	100	0.99	0.04248
16:56563143:G:A	50	100	0.99	0.02324
16:56563303:T:A	49	100	0.98	0.4167
16:56563362:A:G	50	100	0.97	0.1053
16:56563438:G:A	50	98	0.97	0.09495
16:56563515:G:A	50	98	0.98	0.3981
16:56563529:C:T	50	100	0.99	0.02324
16:56563571:C:T	50	100	0.99	0.08914
16:56563694:C:A	50	100	0.98	0.04357
16:56563724:G:T	50	98	0.98	0.4045
16:56564029:T:C	50	100	0.99	0.09713
16:56564342:G:A	50	100	1	0.03468
16:56564703:C:T	50	100	1	0.03558
16:56564782:C:T	50	100	0.95	0.01071
16:56564992:G:A	50	100	0.99	0.425
16:56565309:C:G	50	100	0.99	0.3194
16:56565885:G:A	50	98	0.98	0.1921
16:56566524:C:T	50	100	0.97	0.03922
16:56566568:G:A	50	98	0.99	0.03667
16:56566721:A:G	41	95.1	0.69	0.0118
16:56566729:A:G	42	95.2	0.69	0.02215
16:56566851:G:T	50	96	0.74	0.02741
16:56566855:G:T	49	91.8	0.8	0.1102
16:56567186:G:T	50	100	0.99	0.06826
16:56567205:G:A	50	100	0.98	0.1665
16:56567808:A:G	50	100	0.99	0.08878
16:56567810:T:C	50	100	0.98	0.07988
16:56567921:G:A	50	100	1	0.07353
16:56567922:G:C	50	100	1	0.07353
16:56568327:A:G	49	100	0.93	0.02959
16:56568440:T:C	50	98	0.99	0.2195
16:56568571:A:G	50	100	0.92	0.01507
16:56568624:C:T	50	100	0.92	0.0167
16:56568699:C:T	50	100	0.92	0.01507
16:56568704:T:C	50	98	0.99	0.2197
16:56568759:C:T	50	98	0.98	0.1527
16:56568886:G:A	50	100	0.97	0.0561
16:56569000:C:T	50	98	0.98	0.0305
16:56569326:C:T	50	100	1	0.09749
16:56569655:G:T	50	100	0.99	0.09023
16:56569715:G:A	50	98	0.98	0.0305
16:56569727:G:T	50	100	0.98	0.03431
16:56569877:G:A	50	100	0.95	0.01507
16:56570012:C:G	50	100	0.95	0.01507
16:56570096:G:A	50	98	0.98	0.264
16:56570418:G:A	50	100	0.96	0.06899
16:56570419:T:A	50	100	0.94	0.05846
16:56570460:C:G	50	100	0.98	0.06881
16:56570605:C:T	50	98	0.98	0.0305
16:56570691:C:T	50	98	0.96	0.1939
16:56570753:G:A	50	100	1	0.08805
16:56570869:C:T	50	100	0.99	0.1478
16:56570913:T:C	50	100	0.99	0.1478
16:56570976:C:A	50	98	0.99	0.2244
16:56571028:G:T	50	100	0.99	0.1476
16:56571191:A:T	50	100	1	0.09441
16:56571220:G:A	49	100	1	0.09659
16:56571252:C:T	50	100	1	0.08824
16:56571565:G:C	49	100	0.98	0.03395
16:56571638:C:T	50	100	0.98	0.09332
16:56571673:A:G	50	100	0.99	0.02633
16:56571824:T:C	50	100	0.98	0.02578
16:56571885:A:G	50	100	0.85	0.01489
16:56572226:T:C	50	98	0.99	0.1983
16:56572322:C:T	50	98	0.98	0.03032
16:56572443:G:T	50	98	0.98	0.03014
16:56572774:A:C	50	98	0.98	0.03014
16:56572775:G:A	50	98	0.98	0.03014
16:56572801:G:A	50	98	1	0.219
16:56572868:G:A	50	100	0.99	0.4524
16:56573091:A:G	50	100	1	0.09459
16:56573419:C:T	50	100	0.94	0.01071
16:56573566:C:A	50	100	1	0.08824
16:56573582:G:C	50	98	0.98	0.2239
16:56573752:G:A	50	98	0.99	0.1928
16:56573904:C:T	50	100	1	0.08842
16:56573919:C:T	50	100	1	0.01906
16:56573944:G:A	50	100	1	0.09386
16:56574138:C:T	50	100	1	0.02052
16:56574431:G:A	50	100	1	0.09659
16:56574615:A:T	50	100	0.99	0.1204
16:56574678:G:T	50	98	0.99	0.1267
16:56575671:G:A	50	98	0.95	0.01979
16:56575957:C:T	50	100	0.99	0.02179
16:56576345:A:C	50	98	0.99	0.1273
16:56576463:T:A	50	100	0.99	0.4897
16:56576549:A:G	50	100	0.99	0.02651
16:56576556:C:T	50	100	0.98	0.06863
16:56576703:G:T	50	100	0.99	0.05719
16:56576750:A:G	50	100	1	0.1142
16:56577214:T:G	50	100	0.74	0.01307
16:56577347:T:A	50	100	0.74	0.01307
16:56577359:A:G	50	100	1	0.08787
16:56577667:G:T	49	100	0.98	0.01543
16:56577891:G:A	50	98	0.99	0.2182
16:56577940:G:A	49	100	0.96	0.05501
16:56578100:C:T	50	100	0.98	0.207
16:56578186:G:A	50	100	1	0.1206
16:56578188:A:G	50	100	0.99	0.1298
16:56578424:A:C	50	100	0.99	0.1865
16:56578472:T:C	50	100	0.99	0.03395
16:56578685:G:A	50	98	0.97	0.05628
16:56578790:C:T	50	98	1	0.2186
16:56578891:A:T	50	100	1	0.08805
16:56579204:T:A	50	100	0.99	0.1271
16:56579516:C:G	50	100	0.99	0.1144
16:56579578:A:G	50	100	0.98	0.1144
16:56579659:C:A	50	100	0.99	0.09695
16:56580331:A:T	50	100	0.97	0.08805
16:56580576:C:T	50	100	0.98	0.03903
16:56580608:T:C	50	100	0.98	0.09023
16:56580766:T:C	50	100	0.94	0.03032
16:56581323:C:T	50	94	0.92	0.3934
16:56581499:C:G	50	100	0.94	0.02687
16:56581997:G:A	50	100	0.92	0.09187
16:56582142:G:A	50	100	0.92	0.08678
16:56582359:A:G	50	98	0.96	0.08333
16:56582786:T:C	50	84	0.86	0.2889
16:56583505:A:G	50	88	0.86	0.3558
16:56583812:T:G	50	98	0.95	0.3048
16:56584487:A:G	50	100	0.98	0.2734
16:56584576:C:T	50	96	0.99	0.394
16:56584749:C:T	50	100	0.98	0.0354
16:56585156:T:G	50	100	0.99	0.2731
16:56585599:C:T	50	98	0.99	0.01289
16:56586060:C:T	50	98	0.99	0.3342
16:56586136:T:A	50	98	0.99	0.1921
16:56586201:T:C	50	100	0.97	0.04412
16:56586319:A:T	50	100	1	0.2716
16:56586406:C:T	50	100	0.99	0.01289
16:56586516:C:T	50	98	0.99	0.1547
16:56586651:T:C	50	100	1	0.2714
16:56587028:A:T	50	100	0.99	0.3279
16:56587189:G:A	50	100	0.99	0.04938
16:56587455:C:T	50	100	0.99	0.4559
16:56587654:T:C	50	100	0.98	0.03558
16:56587694:T:C	50	100	0.99	0.02378
16:56588193:C:T	50	100	0.98	0.0837
16:56588230:C:T	50	100	1	0.01289
16:56588459:G:C	50	100	0.98	0.05955
16:56588690:C:T	50	100	1	0.09786
16:56588777:T:C	50	100	0.96	0.02814
16:56589158:G:C	50	100	0.88	0.01162
16:56589279:C:T	50	100	0.99	0.441
16:56590120:G:A	50	100	1	0.01271
16:56590167:A:G	50	98	0.98	0.242
16:56590312:G:C	50	100	1	0.05901
16:56590531:A:C	50	100	1	0.3099
16:56590564:G:C	50	100	0.99	0.3119
16:56590622:T:A	50	100	1	0.1202
16:56591113:G:C	50	100	0.99	0.01144
16:56591520:G:A	50	98	0.94	0.02378
16:56591874:G:A	50	100	0.93	0.01271
16:56591892:T:A	50	100	0.99	0.01144
16:56592128:T:A	47	100	1	0.2941
16:56592500:A:C	50	100	0.7	0.0158
16:56592857:A:G	50	100	1	0.08733
16:56592974:T:A	50	100	0.99	0.2841
16:56592984:A:G	50	100	0.99	0.2841
16:56593459:T:C	50	100	1	0.3401
16:56593554:C:T	50	100	1	0.2905
16:56593620:C:T	50	100	0.99	0.1169
16:56593699:A:G	50	100	1	0.2858
16:56593729:G:A	50	100	1	0.1176
16:56594007:C:T	50	100	0.99	0.1175
16:56594254:C:T	50	100	1	0.1171
16:56594552:A:C	50	100	1	0.1171
16:56594569:C:T	50	100	0.87	0.01997
16:56594615:G:A	50	100	0.99	0.2066
16:56594768:C:T	50	100	1	0.0581
16:56594862:T:C	50	100	1	0.181
16:56594959:G:C	50	100	0.89	0.01434
16:56594990:T:C	50	100	1	0.1806
16:56595116:C:G	50	100	1	0.118
16:56595126:T:C	50	100	1	0.1808
16:56595570:A:G	50	100	1	0.3382
16:56595599:C:T	50	100	1	0.06264
16:56595716:G:T	50	100	1	0.1173
16:56595792:G:A	50	100	0.99	0.01126
16:56596126:T:C	50	100	1	0.1545
16:56596224:T:C	50	100	1	0.2732
16:56596266:G:A	50	100	1	0.1369
16:56596313:A:G	50	100	1	0.122
16:56596314:T:C	50	100	0.99	0.01271
16:56596650:A:G	50	100	1	0.05792
16:56596902:G:A	50	100	1	0.1498
16:56596940:C:T	50	98	1	0.1543
16:56596978:T:C	50	100	1	0.05792
16:56597022:C:T	50	100	1	0.2122
16:56597338:A:G	50	100	1	0.2099
16:56597647:C:T	50	100	1	0.1536
16:56597721:G:A	50	100	0.95	0.04212
16:56597810:T:C	50	100	1	0.3353
16:56598094:T:C	50	98	1	0.3348
16:56598164:G:A	50	100	0.99	0.2012
16:56598899:C:T	50	100	1	0.06245
16:56599034:C:T	50	98	0.99	0.2364
16:56599210:G:A	50	100	1	0.1211
16:56599304:A:T	50	90	0.92	0.191
16:56599310:A:T	48	100	0.93	0.07099
16:56599409:C:T	50	100	0.99	0.09477
16:56599635:T:C	50	100	0.99	0.2671
16:56600187:T:C	50	100	1	0.06463
16:56600411:T:C	50	100	0.99	0.4127
16:56600668:A:T	50	100	1	0.06427
16:56600852:T:C	50	100	0.99	0.04739
16:56601066:A:G	50	100	0.98	0.3524
16:56601146:G:C	50	100	0.99	0.01271
16:56601189:A:G	50	100	1	0.3802
16:56601413:C:T	50	98	1	0.01688
16:56601840:G:T	50	100	1	0.106
16:56602011:T:C	50	100	1	0.01434
16:56602146:G:T	50	100	1	0.07771
16:56602202:C:A	50	100	0.99	0.3473
16:56602288:T:C	50	100	1	0.4893
16:56602381:A:G	50	100	0.99	0.2473
16:56602415:T:C	50	100	0.99	0.04757
16:56602524:G:C	50	100	0.99	0.02397
16:56602566:C:T	50	100	1	0.06373
16:56602698:A:G	50	98	0.99	0.2406
16:56602714:C:T	50	100	0.99	0.06373
16:56603036:T:C	50	100	0.99	0.2413
16:56603141:T:C	50	100	0.98	0.3239
16:56603418:A:G	50	100	0.98	0.2306
16:56604109:G:A	50	100	0.93	0.01289
16:56604320:G:A	50	98	0.99	0.3822
16:56604461:T:G	50	100	0.99	0.3184
16:56604495:T:A	50	100	1	0.06736
16:56604999:T:C	50	100	1	0.06736
16:56605322:A:G	50	100	1	0.3174
16:56605360:G:A	50	100	1	0.01017
16:56605582:G:A	50	98	0.99	0.3804
16:56605676:T:C	50	100	1	0.1236
16:56605793:A:T	50	100	0.99	0.3174
16:56605888:G:C	50	98	0.99	0.3816
16:56605909:T:A	50	100	0.99	0.2527
16:56606031:T:C	50	100	1	0.03359
16:56606827:C:T	50	100	1	0.1233
16:56607648:C:G	50	98	0.89	0.01507
16:56607691:A:C	50	98	0.98	0.2867
16:56607929:T:C	50	100	0.87	0.01852
16:56608372:A:G	50	94	0.99	0.3268
16:56608579:A:G	50	98	0.93	0.03413
16:56609225:G:C	50	100	1	0.01688
16:56609431:G:C	50	92	0.94	0.193
16:56609605:A:G	50	96	0.98	0.2404
16:56609682:A:G	50	100	0.95	0.05229
16:56609838:T:G	50	100	1	0.01489
16:56610353:G:A	50	98	0.97	0.1015
16:56610597:G:C	50	100	0.99	0.01216
16:56610738:C:A	50	96	0.99	0.3199
16:56611086:A:C	50	98	0.99	0.09586
16:56611142:G:A	50	100	0.97	0.09949
16:56612345:T:G	50	96	0.98	0.4818
16:56612369:A:G	50	98	0.97	0.1503
16:56612630:G:A	50	100	1	0.03831
16:56613037:T:C	50	98	0.97	0.04012
16:56613129:T:C	50	100	0.99	0.01235
16:56613224:A:G	50	98	0.98	0.1739
16:56613342:A:G	50	100	1	0.04503
16:56613344:G:A	50	98	1	0.01271
16:56613816:C:T	50	90	0.97	0.4486
16:56613887:G:T	50	100	1	0.04503
16:56614089:A:T	50	100	1	0.04503
16:56614268:T:C	50	100	0.89	0.01761
16:56614282:C:T	50	98	1	0.0167
16:56614463:T:C	50	100	0.99	0.01235
16:56614618:C:T	50	100	1	0.02033
16:56614714:G:A	50	98	0.99	0.2977
16:56614719:T:C	50	100	1	0.04503
16:56615034:T:C	50	98	0.99	0.299
16:56615072:C:A	50	98	0.97	0.1294
16:56615111:T:G	50	96	0.99	0.4789
16:56615420:A:C	50	96	0.93	0.2148
16:56615551:T:C	50	100	0.98	0.1362
16:56615645:A:G	50	100	0.92	0.01089
16:56615680:C:T	50	96	0.98	0.4297
16:56615725:C:T	50	98	0.96	0.1287
16:56615766:C:T	50	94	0.98	0.4285
16:56615874:G:A	50	98	0.96	0.1275
16:56615919:G:T	50	98	0.96	0.1284
16:56616268:C:T	48	93.8	0.98	0.0532
16:56616562:G:T	50	98	0.95	0.08715
16:56616795:G:A	50	100	0.86	0.01198
16:56617248:A:T	50	98	0.95	0.1518
16:56617372:G:C	50	96	0.92	0.1886
16:56617397:G:T	50	100	0.97	0.05556
16:56617462:T:C	50	96	0.98	0.1329
16:56617609:T:C	50	100	0.86	0.03105
16:56617689:C:A	50	100	0.98	0.2384
16:56618139:C:A	50	98	0.96	0.4573
16:56618303:C:A	50	100	0.98	0.238
16:56618360:T:C	50	100	0.88	0.0118
16:56618519:G:A	50	100	0.98	0.04866
16:56618723:C:A	50	100	0.93	0.01707
16:56618743:T:C	50	100	0.96	0.01235
16:56618759:A:G	50	100	0.97	0.1273
16:56618902:T:A	50	100	0.92	0.01707
16:56619289:C:G	50	100	0.95	0.03086
16:56619435:T:C	50	100	0.98	0.09477
16:56619544:A:G	50	98	0.96	0.1082
16:56619833:G:T	50	98	0.96	0.1589
16:56620112:C:G	50	100	0.96	0.03086
16:56620154:G:A	50	98	0.96	0.154
16:56620166:A:C	50	100	0.96	0.2375
16:56620492:T:A	50	98	0.97	0.4964
16:56620548:G:T	50	100	0.91	0.05338
16:56620564:G:T	50	100	0.99	0.04739
16:56620570:C:G	50	94	0.96	0.4956
16:56620729:A:G	50	100	0.95	0.02614
16:56620736:A:G	50	100	0.88	0.02796
16:56620747:G:A	50	98	0.97	0.2629
16:56620803:A:G	50	100	0.97	0.02669
16:56620910:C:T	50	94	0.98	0.2266
16:56620986:C:T	49	95.9	0.95	0.02106
16:56621019:A:T	46	100	0.94	0.1688
16:56621234:C:G	50	100	0.97	0.02433
16:56621259:C:G	50	96	0.94	0.4118
16:56621391:C:G	50	98	0.8	0.03595
16:56621573:G:C	50	100	0.95	0.04902
16:56621600:T:C	50	100	1	0.01216
16:56622046:T:C	50	100	0.94	0.05229
16:56622236:C:T	50	96	0.98	0.1763
16:56622254:A:G	50	100	0.94	0.04938
16:56622264:A:G	50	100	0.97	0.06118
16:56622596:G:C	50	98	0.97	0.2507
16:56622697:A:G	50	98	0.97	0.185
16:56622827:T:C	50	100	0.96	0.05047
16:56623298:T:C	50	100	1	0.01071
16:56623715:A:T	50	94	0.96	0.4163
16:56623821:G:A	50	100	1	0.01071
16:56623849:T:C	50	100	1	0.01053
16:56624127:G:A	46	91.3	0.71	0.02741
16:56624135:A:G	44	79.5	0.79	0.1196
16:56624143:A:G	47	89.4	0.9	0.09731
16:56624259:T:C	50	100	0.95	0.05065
16:56624575:C:T	48	87.5	0.96	0.4421
16:56624832:G:A	50	100	1	0.01344
16:56624833:G:C	50	98	0.99	0.04412
16:56625125:T:G	50	96	0.92	0.05683
16:56625263:C:T	50	98	0.96	0.05719
16:56625613:C:G	36	100	0.97	0.4601
16:56626208:G:C	50	98	0.96	0.1236
16:56626288:C:G	50	98	1	0.01053
16:56626371:C:T	50	100	0.99	0.01071
16:56626773:A:G	50	98	0.94	0.0423
16:56626904:G:A	50	100	0.97	0.03794
16:56626929:C:T	50	100	0.98	0.10780000000000001
16:56626994:G:T	50	100	0.98	0.1721
16:56627039:C:A	50	100	0.99	0.03105
16:56627265:C:A	50	100	0.98	0.1725
16:56627271:G:A	50	98	0.97	0.3856
16:56627404:A:G	50	100	0.97	0.08751
16:56627514:C:T	50	100	0.95	0.01235
16:56627595:C:T	50	96	0.98	0.4744
16:56627710:A:G	49	100	1	0.01707
16:56627761:G:A	49	98	0.98	0.2117
16:56627872:A:C	43	97.7	0.79	0.01416
16:56627876:A:C	44	100	0.78	0.01452
16:56628252:C:A	50	100	0.99	0.01071
16:56628411:G:A	50	100	1	0.01707
16:56628445:G:A	50	100	0.98	0.2649
16:56628545:A:C	50	100	1	0.01688
16:56628753:A:G	50	100	1	0.01089
16:56629116:G:A	50	100	0.97	0.1391
16:56629388:C:G	50	100	0.98	0.283
16:56629445:C:T	50	100	0.98	0.1563
16:56629808:G:T	50	100	0.94	0.01107
16:56629947:C:A	49	100	0.98	0.05047
16:56630031:G:C	50	100	0.95	0.01107
16:56630206:C:T	50	100	0.95	0.01325
16:56630231:C:T	50	100	0.98	0.1563
16:56630778:C:T	50	100	0.99	0.1275
16:56631054:A:G	50	100	0.99	0.0532
16:56631203:A:C	50	100	0.96	0.05447
16:56631604:T:C	50	100	1	0.06663
16:56631723:T:C	50	100	0.99	0.05283
16:56632485:A:T	50	100	0.99	0.1264
16:56632533:T:A	50	100	0.99	0.05301
16:56632936:G:A	50	100	1	0.07534
16:56632974:C:T	50	100	1	0.4666
16:56633253:A:G	50	100	0.99	0.1265
16:56633330:T:A	50	100	1	0.07534
16:56633370:C:A	50	100	0.99	0.2856
16:56633702:C:T	50	98	0.98	0.3695
16:56633873:T:C	50	100	0.99	0.06972
16:56633942:A:G	50	100	0.99	0.2872
16:56634344:C:T	50	100	1	0.4512
16:56634456:A:T	50	100	0.99	0.1645
16:56634483:G:A	50	100	0.99	0.1645
16:56634491:T:C	50	100	0.99	0.1645
16:56634639:C:T	50	100	1	0.1356
16:56635010:G:T	50	100	0.99	0.3261
16:56635075:A:C	50	100	0.99	0.1645
16:56635220:C:T	50	100	0.99	0.05374
16:56635991:T:C	50	100	0.99	0.1249
16:56636053:G:A	50	100	0.99	0.05374
16:56636064:T:C	50	100	0.98	0.1089
16:56636140:G:C	50	100	0.99	0.05556
16:56636141:A:C	50	100	1	0.01489
16:56636314:C:A	50	100	1	0.4875
16:56636529:A:G	50	100	0.99	0.06972
16:56636549:T:A	50	100	1	0.1592
16:56636583:C:T	50	100	1	0.01489
16:56636755:T:G	50	100	1	0.4495
16:56636915:C:T	50	100	0.99	0.06972
16:56637108:C:A	50	100	0.99	0.3261
16:56637228:T:C	50	100	0.97	0.06954
16:56637720:A:T	50	100	1	0.0817
16:56637784:T:C	49	100	1	0.344
16:56637805:C:A	50	100	0.98	0.1091
16:56637929:G:A	50	100	1	0.4904
16:56637955:A:G	50	100	1	0.1592
16:56638103:T:G	50	100	0.99	0.05374
16:56638104:A:C	50	100	0.99	0.05374
16:56638444:C:G	50	100	0.99	0.2921
16:56638468:C:G	50	100	0.98	0.1596
16:56638488:G:A	50	100	1	0.1358
16:56638521:C:G	50	100	0.9	0.02342
16:56638885:T:G	50	100	1	0.01688
16:56639231:A:G	50	100	0.99	0.3588
16:56639236:A:G	50	100	0.99	0.3588
16:56639315:C:A	50	98	0.99	0.4847
16:56639337:T:C	50	98	0.99	0.4397
16:56639378:G:T	50	100	0.99	0.1592
16:56639498:G:A	50	100	0.99	0.1623
16:56639584:T:C	50	100	0.99	0.1592
16:56639916:A:G	50	100	1	0.1806
16:56640199:C:G	50	98	0.99	0.4809
16:56640239:C:T	50	98	0.99	0.1681
16:56640280:G:A	50	100	0.8	0.03322
16:56640366:A:C	50	100	1	0.1409
16:56640424:G:A	50	98	0.96	0.04012
16:56640449:A:T	50	100	0.99	0.05374
16:56640570:C:T	50	98	1	0.3027
16:56640762:C:A	50	98	1	0.0866
16:56640774:G:A	50	100	0.99	0.05374
16:56640869:G:A	50	100	1	0.01834
16:56640946:T:C	50	98	0.99	0.2215
16:56640987:C:T	50	100	0.99	0.05374
16:56641052:G:A	50	98	0.99	0.2812
16:56641086:A:T	50	98	1	0.06808
16:56641418:C:G	50	100	0.99	0.01707
16:56641587:G:T	50	98	0.99	0.4477
16:56641739:A:G	50	100	0.97	0.01434
16:56641905:T:C	50	98	0.99	0.4613
16:56641976:T:A	50	100	0.98	0.185
16:56642124:C:T	50	98	0.92	0.09949
16:56642164:T:A	50	100	0.98	0.01398
16:56642218:C:A	50	100	0.94	0.0512
16:56642341:T:C	50	100	0.97	0.01852
16:56642347:G:A	50	94	0.98	0.2854
16:56642360:T:G	50	94	0.98	0.3039
16:56642419:T:C	50	98	0.98	0.08751
16:56642487:T:A	50	98	0.89	0.03613
16:56643186:T:C	50	100	1	0.03994
16:56643199:A:T	50	100	1	0.03359
16:56643234:T:C	50	100	1	0.03359
16:56643237:G:A	50	100	1	0.03359
16:56643264:C:T	50	100	0.91	0.03413
16:56643283:C:G	50	100	0.99	0.1151
16:56643298:C:T	50	100	0.97	0.1133
16:56643689:T:A	50	100	1	0.01688
16:56643751:T:C	50	100	0.93	0.05138
16:56643842:G:A	50	98	0.99	0.1111
16:56644009:G:T	50	100	1	0.03395
16:56644113:G:A	50	98	0.99	0.1113
16:56644451:G:A	50	100	0.99	0.01707
16:56644588:A:G	50	100	1	0.03395
16:56644639:G:C	50	100	1	0.03395
16:56644665:C:T	50	98	0.94	0.01253
16:56644676:C:A	50	100	1	0.0167
16:56644879:C:T	50	100	1	0.03395
16:56644953:T:G	50	100	0.97	0.2053
16:56644958:T:C	50	100	1	0.03413
16:56645078:G:T	50	100	0.94	0.05065
16:56645101:A:G	50	100	0.9	0.02033
16:56645295:T:G	50	100	1	0.03395
16:56645319:T:C	50	100	1	0.03395
16:56645383:A:G	50	100	0.98	0.1394
16:56645887:A:G	50	100	0.99	0.09368
16:56645960:C:T	50	100	0.98	0.1193
16:56646445:T:C	50	100	0.99	0.09368
16:56646497:T:C	50	100	0.99	0.01289
16:56647070:C:A	50	100	1	0.01688
16:56647631:C:T	50	100	0.94	0.04684
16:56647676:G:A	50	100	0.98	0.09895
16:56647712:A:G	50	100	1	0.01906
16:56647785:T:C	50	100	0.99	0.09877
16:56648342:C:A	50	100	1	0.01707
16:56648484:G:A	50	100	0.98	0.2081
16:56649222:T:C	50	100	0.94	0.05828
16:56649229:T:C	50	100	1	0.01725
16:56649714:G:A	50	100	0.99	0.4989
16:56649741:G:A	50	100	0.99	0.1207
16:56649762:T:C	50	100	1	0.4936
16:56649833:A:C	50	100	1	0.2834
16:56649838:A:G	50	100	0.99	0.4935
16:56649979:C:G	50	100	1	0.3985
16:56649999:G:T	50	100	1	0.3889
16:56650081:T:C	50	100	1	0.1743
16:56650329:A:G	50	100	1	0.4237
16:56650338:G:A	50	100	1	0.01126
16:56650358:C:T	50	100	1	0.1291
16:56650365:A:T	50	100	1	0.1291
16:56650375:T:C	50	100	1	0.1291
16:56650494:A:C	50	98	0.97	0.2696
16:56650682:G:A	50	100	1	0.05701
16:56650735:A:C	50	100	1	0.2714
16:56650822:T:C	50	100	1	0.01126
16:56650913:A:G	50	100	1	0.1857
16:56650934:G:A	50	100	0.82	0.01797
16:56650939:C:T	50	100	1	0.01761
16:56651040:C:T	50	100	1	0.1287
16:56651041:G:A	50	98	0.99	0.378
16:56651077:C:T	50	100	1	0.1287
16:56651135:C:G	50	98	0.99	0.3778
16:56651168:C:T	50	100	1	0.1287
16:56651304:T:C	50	100	1	0.02887
16:56651392:G:T	50	100	1	0.1002
16:56651689:G:A	50	100	0.98	0.06845
16:56651691:G:C	50	100	0.99	0.05646
16:56651699:T:C	50	100	1	0.05229
16:56652022:C:T	50	100	1	0.01126
16:56652090:G:C	50	98	0.99	0.2126
16:56652093:T:A	50	98	0.99	0.2126
16:56652118:C:G	50	98	0.99	0.2124
16:56652330:C:T	50	98	0.99	0.3782
16:56652468:T:C	50	100	1	0.4032
16:56652558:C:T	50	98	0.99	0.435
16:56652559:G:T	50	100	1	0.4081
16:56652792:G:A	50	100	1	0.4081
16:56652906:T:C	50	100	1	0.4083
16:56652940:A:G	50	100	1	0.4083
16:56653005:C:A	50	100	0.79	0.01035
16:56653136:C:T	50	100	1	0.0158
16:56653487:A:G	50	100	0.98	0.01961
16:56653540:C:T	50	100	1	0.1019
16:56653726:C:A	50	100	0.99	0.1019
16:56653881:G:A	50	100	0.99	0.02415
16:56654066:C:T	50	100	1	0.0158
16:56654088:C:T	50	100	0.99	0.1325
16:56654092:C:T	50	100	1	0.01162
16:56654196:C:T	50	98	0.99	0.1294
16:56654558:C:T	50	100	1	0.01362
16:56654715:G:T	50	100	1	0.01126
16:56654757:C:T	50	96	0.94	0.1209
16:56654856:T:C	50	100	0.99	0.1358
16:56654950:C:T	50	100	0.99	0.05719
16:56654977:A:G	50	100	0.99	0.1356
16:56655021:C:T	50	100	0.92	0.01235
16:56655253:C:T	50	100	0.96	0.06118
16:56655441:G:A	50	100	0.99	0.1365
16:56655486:T:C	50	100	0.99	0.1365
16:56655493:C:A	50	100	1	0.05156
16:56655663:C:T	50	100	0.99	0.4657
16:56655772:C:A	50	100	0.99	0.1363
16:56655773:G:A	50	100	1	0.331
16:56655839:C:T	50	100	0.99	0.1133
16:56655905:G:A	50	100	1	0.01126
16:56655994:C:T	50	100	0.99	0.4677
16:56656089:G:A	50	100	0.95	0.01761
16:56656126:C:T	50	100	0.99	0.1881
16:56656188:A:T	50	100	0.99	0.1363
16:56656226:T:C	50	100	0.95	0.01761
16:56656235:A:C	50	100	0.99	0.1363
16:56656256:C:T	50	100	0.88	0.01198
16:56656270:C:T	50	96	0.94	0.1138
16:56656452:A:G	50	100	0.99	0.1362
16:56656538:C:T	50	100	0.99	0.136
16:56656539:G:A	50	100	1	0.0561
16:56656946:T:C	50	100	0.99	0.1356
16:56656959:C:G	50	100	0.99	0.4813
16:56657000:G:A	50	100	1	0.2729
16:56657129:T:C	48	79.2	0.82	0.4041
16:56657245:C:T	50	100	1	0.0512
16:56657900:C:G	50	100	0.92	0.02324
16:56657981:G:T	50	100	0.93	0.06046
16:56658306:C:T	50	100	0.98	0.1238
16:56658946:C:T	50	98	1	0.04684
16:56659349:G:T	50	98	0.97	0.2179
16:56660463:G:A	50	98	0.99	0.3782
16:56660791:C:T	50	100	0.94	0.05465
16:56661339:C:A	50	96	0.99	0.3778
16:56661512:G:A	50	98	0.99	0.3782
16:56661752:G:C	50	100	0.97	0.07879
16:56662010:G:A	50	98	0.96	0.05701
16:56662300:G:C	50	100	0.99	0.4704
16:56662606:C:T	50	100	0.97	0.2257
16:56662639:A:G	50	100	0.99	0.3871
16:56663012:T:C	50	100	0.98	0.2841
16:56663179:G:T	50	100	0.99	0.3871
16:56663358:C:G	50	100	0.96	0.2821
16:56663669:A:G	50	98	0.94	0.1752
16:56663704:T:C	50	98	0.94	0.175
16:56663772:C:A	50	100	0.98	0.1481
16:56663777:C:T	50	100	0.95	0.2259
16:56663826:T:C	50	100	0.97	0.4361
16:56663886:G:T	50	100	0.97	0.2827
16:56663913:C:T	50	100	0.97	0.3945
16:56663936:C:T	50	100	0.97	0.3951
16:56663955:A:G	50	92	0.7	0.05955
16:56664082:G:C	50	100	0.98	0.06028
16:56664184:A:G	50	100	0.97	0.4263
16:56664309:C:T	50	100	0.98	0.108
16:56664356:C:T	50	100	0.96	0.4003
16:56664771:T:C	50	100	0.97	0.02578
16:56665567:G:A	50	100	0.86	0.04521
16:56665589:C:A	50	90	0.84	0.2683
16:56665598:A:G	50	100	0.88	0.05283
16:56665606:A:G	50	100	0.87	0.05338
16:56665799:T:C	50	100	0.89	0.05247
16:56665811:G:C	50	100	0.88	0.07062
16:56665844:T:G	50	98	0.93	0.4884
16:56666000:C:A	50	100	0.94	0.0532
16:56666015:A:G	50	98	0.95	0.2536
16:56666055:C:T	50	100	0.96	0.07625
16:56666193:C:T	50	98	0.92	0.03649
16:56666226:A:T	50	100	0.97	0.0207
16:56666263:G:A	50	100	0.96	0.0443
16:56666345:T:G	50	100	0.97	0.06028
16:56666376:G:A	50	100	0.94	0.01253
16:56666442:G:A	50	100	0.98	0.03776
16:56666510:C:T	50	100	0.97	0.02052
16:56666810:G:T	50	100	0.99	0.1451
16:56666995:G:A	50	100	0.98	0.128
16:56667382:T:A	50	98	0.98	0.2297
16:56667403:A:G	50	98	0.98	0.07716
16:56667404:C:T	50	100	0.85	0.01053
16:56667436:G:A	50	100	0.93	0.02033
16:56667439:A:T	50	100	0.93	0.01216
16:56667660:C:A	50	100	0.92	0.01216
16:56667915:T:C	50	100	0.91	0.07426
16:56668065:T:A	50	98	0.97	0.05901
16:56668088:T:C	50	100	0.96	0.2233
16:56668654:T:C	50	100	0.91	0.01924
16:56668971:C:G	50	100	0.94	0.04103
16:56669082:A:G	50	100	0.9	0.01924
16:56669476:C:T	50	100	0.9	0.01997
16:56669592:G:T	50	100	0.96	0.02959
16:56670032:C:G	50	100	0.89	0.02469
16:56670213:G:A	50	100	0.96	0.1365
16:56670253:C:G	50	100	0.93	0.02451
16:56670258:A:G	50	98	0.93	0.02469
16:56670264:G:A	50	100	0.93	0.02451
16:56670305:T:A	50	100	0.99	0.1273
16:56670367:C:T	50	100	0.81	0.01107
16:56670526:G:A	50	100	0.94	0.03522
16:56670661:C:T	50	98	0.88	0.06354
16:56670771:A:G	50	100	0.99	0.1269
16:56670776:G:T	50	100	0.99	0.03377
16:56671335:C:T	50	100	1	0.01452
16:56671358:T:C	50	100	0.98	0.03032
16:56671493:T:C	50	100	0.99	0.05029
16:56671524:A:C	50	100	0.98	0.0305
16:56671612:C:G	50	100	0.98	0.0236
16:56671819:A:G	50	100	0.96	0.06082
16:56671957:T:C	50	100	0.98	0.4419
16:56672302:C:T	50	100	1	0.1262
16:56672356:C:T	50	100	0.84	0.0158
16:56672557:G:A	50	100	0.96	0.02633
16:56672576:A:G	50	100	0.97	0.3495
16:56672714:C:G	50	100	0.95	0.02451
16:56673055:A:G	50	100	0.97	0.268
16:56673361:C:T	50	100	0.99	0.0167
16:56673407:T:A	50	98	0.99	0.04248
16:56673466:A:G	50	100	0.98	0.3755
16:56673870:C:T	50	100	0.96	0.06137
16:56674031:G:A	50	100	0.98	0.1716
16:56674224:G:A	50	98	0.95	0.02433
16:56674244:T:C	50	100	1	0.02106
16:56674548:A:G	50	100	1	0.0187
16:56674568:G:A	50	100	0.98	0.03304
16:56674599:G:A	50	100	1	0.1532
16:56674667:A:G	50	100	1	0.0187
16:56675127:A:T	50	100	0.98	0.1716
16:56675244:C:A	50	98	0.96	0.02487
16:56675491:C:T	50	100	0.98	0.1961
16:56675816:G:C	49	100	0.91	0.08025
16:56675817:A:G	49	100	0.94	0.03068
16:56675896:C:G	50	100	1	0.03976
16:56676765:G:C	50	100	0.94	0.03558
16:56676895:C:T	50	100	1	0.02342
16:56676988:A:G	50	100	1	0.02342
16:56677463:T:A	50	100	0.94	0.07734
16:56677497:C:G	50	100	0.99	0.4446
16:56677646:C:T	50	100	0.99	0.4475
16:56678154:G:C	50	100	0.99	0.4475
16:56679210:G:A	50	100	1	0.01634
16:56679494:C:A	50	100	1	0.01452
16:56679628:T:C	50	100	0.99	0.03794
16:56680589:C:T	50	100	0.94	0.05991
16:56680608:T:C	50	100	0.98	0.3936
16:56680835:G:A	50	100	1	0.0236
16:56680877:C:T	50	100	0.98	0.1756
16:56680896:G:A	50	100	0.99	0.4397
16:56681053:A:T	50	100	0.97	0.02887
16:56681246:T:C	50	100	0.99	0.4405
16:56681405:T:C	50	100	0.98	0.1734
16:56681409:G:T	50	100	0.95	0.06009
16:56681885:A:G	50	100	1	0.02723
16:56681950:C:A	50	100	0.99	0.4688
16:56682411:G:T	50	100	0.94	0.06046
16:56682435:C:A	50	100	0.86	0.03922
16:56682508:T:A	50	98	0.99	0.04793
16:56682885:C:T	50	98	0.98	0.3736
16:56682886:T:C	50	98	0.98	0.3736
16:56683070:T:G	50	98	0.98	0.3736
16:56683597:T:C	50	96	0.98	0.3128
16:56683607:C:T	50	100	0.98	0.1681
16:56683632:T:C	50	100	1	0.02251
16:56683646:G:A	50	100	0.94	0.04176
16:56683657:G:A	50	100	0.99	0.01035
16:56683658:G:T	50	98	0.94	0.05991
16:56683662:T:G	50	98	0.95	0.1636
16:56683684:G:A	50	100	0.98	0.3765
16:56684789:G:C	50	98	0.97	0.1668
16:56684830:T:C	50	98	0.99	0.03341
16:56685092:G:A	50	98	1	0.04321
16:56685165:T:G	50	98	0.98	0.4651
16:56685245:T:C	50	98	0.97	0.3673
16:56685492:C:T	50	98	0.98	0.4969
16:56685557:T:A	50	98	0.98	0.4971
16:56686349:G:A	50	100	0.92	0.04049
16:56686366:G:A	50	96	0.98	0.4904
16:56686753:T:C	50	100	0.99	0.05447
16:56686833:A:T	50	100	0.99	0.05447
16:56686950:G:T	50	100	1	0.01489
16:56686969:C:T	50	100	0.99	0.05447
16:56687350:A:T	50	100	1	0.04884
16:56687861:A:T	50	100	0.98	0.1576
16:56687958:C:T	50	100	0.91	0.04031
16:56688362:C:A	50	98	0.9	0.02015
16:56688556:C:T	50	98	0.98	0.2469
16:56688660:C:T	50	100	0.89	0.04139
16:56689391:G:A	50	98	0.98	0.2471
16:56690528:A:T	50	98	0.98	0.4152
16:56690898:G:A	50	98	0.98	0.3435
16:56690963:C:T	50	98	0.83	0.03831
16:56691189:G:T	50	98	0.99	0.01362
16:56691261:A:G	50	100	0.99	0.2462
16:56691267:G:A	50	100	0.84	0.0118
16:56691334:C:T	50	100	0.85	0.05628
16:56691389:T:C	50	98	0.99	0.01688
16:56691454:A:G	50	98	0.96	0.108
16:56691677:C:G	50	100	0.94	0.01053
16:56691749:A:G	50	100	0.99	0.108
16:56691756:C:T	50	100	0.99	0.09713
16:56691813:C:T	50	100	0.99	0.2338
16:56691830:C:T	50	100	0.96	0.01071
16:56692214:A:G	50	98	0.99	0.01688
16:56692230:G:A	50	100	0.93	0.01943
16:56692556:A:T	50	100	0.92	0.05792
16:56692644:A:G	50	98	0.99	0.4481
16:56692656:C:G	50	100	0.92	0.05792
16:56692855:G:A	50	98	0.99	0.4468
16:56692944:G:C	50	100	0.96	0.01053
16:56692962:T:A	50	98	1	0.4702
16:56693118:A:G	50	98	1	0.4702
16:56693165:G:T	50	98	0.99	0.01688
16:56693400:G:A	50	96	0.98	0.03504
16:56693564:T:G	50	98	1	0.4702
16:56693792:G:A	50	100	0.81	0.0118
16:56693860:C:A	50	100	0.97	0.08515
16:56693874:A:C	50	100	0.97	0.07952
16:56694060:C:T	50	100	0.98	0.07952
16:56694061:G:A	50	100	0.96	0.01162
16:56694081:C:G	50	100	0.97	0.01053
16:56694282:C:T	50	100	0.98	0.09405
16:56694672:C:T	50	100	0.99	0.114
16:56694915:C:T	50	100	0.99	0.112
16:56694982:G:T	50	98	0.98	0.1084
16:56695296:G:C	50	100	0.99	0.112
16:56695344:C:A	50	100	0.93	0.05846
16:56695383:C:G	50	100	0.94	0.05537
16:56695412:G:A	50	100	0.94	0.05537
16:56695583:T:C	50	100	0.98	0.09296
16:56695808:G:A	50	100	0.86	0.01943
16:56696026:G:A	50	98	0.82	0.01144
16:56696051:C:T	50	100	0.98	0.09296
16:56696070:T:C	50	100	0.98	0.09277
16:56696129:G:A	50	100	0.98	0.09423
16:56696449:C:G	50	98	0.99	0.4699
16:56696606:A:T	50	98	0.93	0.05973
16:56696627:G:A	50	100	0.7	0.0118
16:56696662:A:G	50	100	0.9	0.01761
16:56696698:G:A	50	100	0.96	0.09423
16:56696767:C:T	50	98	0.99	0.01652
16:56697054:C:T	50	100	0.97	0.09368
16:56697300:G:A	50	100	0.95	0.09405
16:56697881:G:A	50	100	0.97	0.1129
16:56697958:C:T	50	98	0.93	0.02796
16:56698213:G:A	50	94	0.95	0.2649
16:56698234:G:A	50	98	0.97	0.01053
16:56698292:G:A	50	96	0.92	0.06354
16:56698299:G:T	50	96	0.94	0.2536
16:56698314:T:C	50	98	0.97	0.01071
16:56698341:C:T	50	100	0.98	0.161
16:56698342:T:C	50	98	0.97	0.01071
16:56698351:T:C	50	98	0.98	0.01071
16:56698410:T:A	50	96	0.92	0.06336
16:56698565:G:C	50	96	0.92	0.06354
16:56699038:G:A	50	98	0.92	0.2554
16:56699204:T:C	50	100	0.94	0.09023
16:56699367:C:A	50	100	0.96	0.1649
16:56699379:T:C	50	98	0.95	0.03322
16:56699962:C:T	50	96	0.92	0.04793
16:56700029:C:T	50	98	0.92	0.04811
16:56700199:C:T	50	100	0.93	0.1594
16:56700294:G:T	50	100	0.93	0.01543
16:56700410:G:A	50	90	0.9	0.4337
16:56700938:G:T	50	100	0.97	0.0276
16:56701405:C:T	50	100	0.93	0.2358
16:56701503:C:A	50	90	0.9	0.1621
16:56701531:T:G	50	100	0.88	0.2052
16:56701763:G:A	50	100	1	0.01235
16:56701870:G:A	50	96	0.95	0.2489
16:56701896:C:T	50	100	0.95	0.06264
16:56702274:C:T	50	100	0.97	0.06227
16:56702293:A:T	50	100	0.94	0.1752
16:56702508:A:G	50	100	1	0.01325
16:56702578:G:A	50	100	0.94	0.1491
16:56702968:G:A	50	100	1	0.01017
16:56703000:A:T	50	98	0.98	0.4083
16:56703098:G:T	50	98	0.97	0.4975
16:56703299:T:C	50	98	0.98	0.4726
16:56703367:T:C	50	98	0.98	0.4096
16:56703477:A:G	50	98	0.96	0.06627
16:56703531:A:G	50	100	0.93	0.02179
16:56703590:T:G	50	100	0.96	0.06663
16:56703708:G:T	50	100	0.96	0.06264
16:56704008:G:C	50	98	0.98	0.498
16:56704069:C:T	50	100	0.96	0.06264
16:56704089:C:T	50	100	0.98	0.06445
16:56704191:C:T	50	100	1	0.01017
16:56704452:G:A	50	100	0.96	0.06318
16:56704466:T:G	50	96	0.99	0.01198
16:56704502:G:C	50	100	0.96	0.06264
16:56704536:C:T	50	100	0.96	0.06264
16:56704654:G:A	50	98	0.98	0.4089
16:56704872:C:A	50	100	0.96	0.06282
16:56705214:C:T	50	98	0.98	0.4072
16:56705351:G:A	50	100	0.91	0.02669
16:56705737:C:T	50	100	0.96	0.06282
16:56706238:C:T	50	98	0.99	0.0138
16:56706321:C:T	50	94	0.96	0.1645
16:56706418:C:T	50	100	0.95	0.02814
16:56706729:A:T	50	100	0.98	0.4976
16:56706865:C:T	50	100	0.98	0.4041
16:56707266:G:A	50	98	0.96	0.1614
16:56707291:A:G	50	98	0.95	0.1088
16:56707448:C:T	50	98	0.94	0.1035
16:56707465:C:T	50	100	0.96	0.01325
16:56707475:G:A	50	98	0.94	0.1037
16:56707666:G:A	50	100	1	0.01071
16:56708298:G:A	50	100	0.89	0.0394
16:56708350:C:T	50	98	0.95	0.0345
16:56708448:A:C	50	94	0.94	0.3172
16:56708511:C:G	50	100	0.78	0.03758
16:56708563:G:A	50	100	0.97	0.102
16:56708754:T:C	50	100	0.96	0.06718
16:56708781:A:T	50	100	0.98	0.05864
16:56708820:G:A	50	100	0.98	0.05828
16:56708834:T:C	50	100	0.96	0.06609
16:56708868:C:T	50	100	0.98	0.05864
16:56709107:C:T	50	96	0.98	0.01216
16:56709696:C:T	50	100	1	0.09314
16:56709967:C:T	50	100	0.97	0.05356
16:56710319:G:A	50	100	0.97	0.1895
16:56710618:T:G	50	100	0.92	0.01271
16:56710851:G:A	50	98	0.98	0.1805
16:56711143:C:T	23	78.3	0.67	0.1431
16:56711147:T:C	32	87.5	0.89	0.06572
16:56711157:T:C	41	92.7	0.78	0.03032
16:56711161:T:C	40	95	0.85	0.06373
16:56711163:T:C	39	89.7	0.81	0.03014
16:56711169:T:C	40	100	0.96	0.06663
16:56711175:T:C	43	100	0.96	0.06627
16:56711765:T:C	50	100	1	0.06028
16:56711846:T:G	50	100	0.99	0.1792
16:56712395:G:C	50	100	0.99	0.07026
16:56712448:T:C	50	100	0.99	0.1792
16:56712982:G:T	49	98	1	0.06046
16:56713328:C:T	50	100	0.99	0.08043
16:56713450:A:G	50	100	1	0.07008
16:56713764:C:T	50	100	0.99	0.02487
16:56714064:G:C	50	100	1	0.01216
16:56714131:G:A	50	100	1	0.07062
16:56714412:C:T	50	98	1	0.06028
16:56714695:C:T	50	100	0.99	0.1879
16:56714725:C:G	50	100	0.98	0.06881
16:56714754:G:A	50	100	0.99	0.08097
16:56715244:C:T	50	98	1	0.3348
16:56715518:G:A	50	98	0.85	0.03704
16:56715722:T:C	50	100	1	0.06028
16:56715997:C:T	50	100	1	0.07044
16:56716082:C:T	50	100	1	0.06772
16:56716128:A:G	50	100	0.98	0.0118
16:56716624:G:A	50	100	0.99	0.08043
16:56717059:C:G	50	100	0.99	0.08043
16:56717614:G:T	50	98	0.98	0.12
16:56718300:T:A	50	100	0.94	0.02233
16:56719444:T:G	50	100	0.99	0.08061
16:56719607:T:A	50	98	0.95	0.01307
16:56719608:T:A	50	98	0.99	0.3874
16:56719609:A:T	50	94	0.84	0.1022
16:56719719:C:T	50	98	0.99	0.1923
16:56719830:C:T	50	100	1	0.06772
16:56720161:T:A	50	100	0.99	0.02487
16:56721508:C:A	50	100	0.99	0.02487
16:56721569:G:C	50	100	0.99	0.1796
16:56721606:A:G	50	98	0.99	0.1874
16:56721905:C:A	50	100	0.99	0.1772
16:56721916:A:G	50	98	0.98	0.0581
16:56722399:G:C	50	98	0.99	0.1895
16:56723803:T:C	50	100	0.99	0.01924
16:56723904:A:G	50	96	0.98	0.2353
16:56723922:G:T	50	100	1	0.07226
16:56724119:G:A	50	100	0.99	0.01924
16:56724219:T:C	50	100	0.9	0.04448
16:56724684:G:A	50	100	1	0.1117
16:56725103:A:T	50	100	1	0.06028
16:56725318:G:A	50	100	0.98	0.01198
16:56725620:G:A	49	100	0.87	0.01089
16:56726097:C:T	50	100	1	0.06028
16:56726505:C:G	50	100	1	0.06772
16:56726527:C:T	50	100	1	0.06881
16:56727296:A:G	50	100	1	0.06972
16:56727387:G:A	50	100	0.99	0.08061
16:56727921:A:T	50	100	1	0.06028
16:56728285:T:A	50	100	0.98	0.05592
16:56728533:G:A	50	98	1	0.3353
16:56728539:T:C	49	98	1	0.06028
16:56728717:A:G	50	98	0.98	0.0187
16:56729100:A:T	50	98	1	0.3397
16:56730563:A:G	50	100	0.99	0.1225
16:56730566:C:T	50	100	1	0.01416
16:56731168:C:T	50	100	1	0.1785
16:56731191:T:C	50	100	1	0.38
16:56731314:C:T	49	100	1	0.4265
16:56731434:C:T	50	100	1	0.01906
16:56731650:C:T	50	100	1	0.06881
16:56731774:A:T	50	100	1	0.3155
16:56732119:T:A	50	98	0.96	0.0187
16:56732581:A:G	50	100	1	0.0187
16:56732919:C:T	50	100	1	0.3101
16:56733179:G:A	50	100	1	0.1923
16:56733213:T:A	50	100	1	0.1923
16:56733687:G:T	50	100	0.99	0.1768
16:56733890:C:T	50	100	1	0.1923
16:56735103:A:G	50	100	1	0.06028
16:56735990:A:G	50	100	0.99	0.1144
16:56736258:G:A	50	100	1	0.0728
16:56736735:G:A	50	100	0.97	0.01416
16:56737531:A:G	50	100	1	0.07934
16:56737613:C:A	50	100	1	0.06028
16:56737879:T:C	50	100	0.99	0.2291
16:56738245:T:C	50	100	0.99	0.3154
16:56738428:T:G	50	100	1	0.05192
16:56738541:T:C	50	100	1	0.06972
16:56738893:G:T	50	100	0.99	0.3204
16:56740346:C:T	49	100	0.97	0.1057
16:56740405:C:T	49	98	0.98	0.08061
16:56740471:G:A	48	100	0.98	0.08134
16:56740875:C:T	50	96	0.98	0.1745
16:56741605:C:T	50	100	1	0.06954
16:56742096:C:A	50	100	0.97	0.06863
16:56742275:G:T	50	100	1	0.06663
16:56742868:C:T	50	100	0.98	0.01434
16:56744155:G:A	50	100	0.99	0.3086
16:56744589:C:T	50	100	0.98	0.0216
16:56744734:G:A	50	100	1	0.0817
16:56745009:A:G	50	100	0.99	0.01452
16:56745063:C:T	50	100	0.99	0.01362
16:56745356:G:A	50	100	0.99	0.3181
16:56746479:T:C	50	100	1	0.311
16:56747019:A:G	50	100	0.9	0.01743
16:56747123:C:T	50	100	1	0.3128
16:56747384:A:G	50	100	1	0.1863
16:56747820:A:G	50	100	1	0.4167
16:56747918:C:T	50	100	1	0.06772
16:56748053:A:G	50	100	1	0.03068
16:56749569:C:T	50	100	1	0.06972
16:56749984:C:T	50	100	0.99	0.01162
16:56750489:A:G	50	100	1	0.0817
16:56751196:A:G	50	100	1	0.3128
16:56751211:C:A	50	100	0.98	0.1204
16:56751408:G:A	50	100	1	0.3177
16:56751478:A:G	50	100	1	0.3179
16:56753195:T:C	50	100	0.99	0.3756
16:56753249:A:G	50	100	1	0.1805
16:56753434:T:C	50	100	1	0.0817
16:56753970:T:C	50	100	0.99	0.05501
16:56753995:A:T	50	100	1	0.08025
16:56754156:A:G	50	100	1	0.01398
16:56754279:G:T	50	100	1	0.0768
16:56754675:G:A	50	100	1	0.01398
16:56754842:G:A	50	100	1	0.1923
16:56754922:C:T	50	100	1	0.0817
16:56755164:C:G	50	100	1	0.06917
16:56755427:A:G	50	100	1	0.1868
16:56756309:C:G	44	100	0.98	0.01997
16:56756431:A:G	50	100	1	0.1098
16:56756440:A:G	50	100	1	0.06954
16:56757568:T:C	50	100	1	0.06082
16:56757572:A:G	50	100	1	0.01162
16:56757767:A:G	49	100	1	0.01906
16:56757951:T:C	50	100	0.98	0.04503
16:56757963:C:T	50	100	1	0.02433
16:56758020:G:A	50	100	1	0.01416
16:56758087:T:G	50	100	1	0.4886
16:56758104:A:G	50	100	1	0.4161
16:56759015:C:T	50	100	1	0.08061
16:56759045:T:A	50	100	1	0.08079
16:56759192:A:G	50	100	1	0.07534
16:56759434:C:A	50	100	1	0.1957
16:56760403:G:C	50	100	1	0.06245
16:56760678:C:G	50	100	1	0.07716
16:56760967:C:A	50	96	0.96	0.0256
16:56761025:A:G	50	100	1	0.1955
16:56761209:T:C	50	100	0.98	0.01162
16:56761380:T:C	50	100	1	0.08351
16:56761694:G:A	49	98	1	0.08079
16:56762169:T:C	50	100	0.99	0.01616
16:56762848:G:T	50	100	0.83	0.01852
16:56762992:A:G	50	100	0.97	0.05901
16:56765379:A:T	50	100	1	0.3201
16:56765893:T:G	50	100	1	0.08043
16:56766421:T:A	50	100	1	0.1932
16:56767135:C:T	50	100	1	0.07988
16:56767695:G:A	50	100	0.96	0.06917
16:56767784:G:A	50	100	1	0.1776
16:56768013:A:G	50	100	1	0.0118
16:56768180:A:G	50	100	1	0.08224
16:56768301:C:T	50	98	0.99	0.2968
16:56768334:T:G	50	100	1	0.1071
16:56768450:C:T	50	100	1	0.07698
16:56768575:T:A	48	100	0.83	0.01761
16:56768602:T:C	49	100	0.99	0.06972
16:56768683:G:A	49	95.9	0.92	0.09931
16:56768736:G:A	49	98	0.99	0.08043
16:56769287:C:T	50	100	1	0.08261
16:56769288:G:A	50	100	0.98	0.04521
16:56769794:A:C	50	100	1	0.1834
16:56770282:G:A	50	100	1	0.08061
16:56771453:G:A	50	98	1	0.05628
16:56771598:A:T	50	100	1	0.1767
16:56771670:A:G	50	100	1	0.06881
16:56772167:G:A	50	100	1	0.08188
16:56772358:C:T	50	100	1	0.0118
16:56773667:G:C	50	100	1	0.419
16:56773718:G:A	50	100	1	0.01398
16:56774624:A:G	50	100	0.94	0.02923
16:56774700:T:C	50	100	1	0.3177
16:56774931:G:A	50	100	1	0.1767
16:56775834:G:T	50	100	1	0.03086
16:56777038:G:A	50	100	0.94	0.02215
16:56777275:A:G	50	100	0.99	0.05247
16:56777549:A:C	50	100	0.99	0.1204
16:56777780:T:C	50	100	1	0.4259
16:56778388:C:T	50	100	1	0.4257
16:56780413:A:T	50	100	1	0.1084
16:56780583:A:C	50	100	1	0.07734
16:56780935:G:A	50	100	1	0.4178
16:56781288:A:G	50	100	0.99	0.06954
16:56781708:G:A	50	100	0.93	0.01289
16:56783250:C:T	50	100	1	0.313
16:56784329:A:G	50	100	1	0.01452
16:56784347:A:C	50	100	1	0.1066
16:56784635:T:G	50	100	1	0.193
16:56785075:A:G	50	100	1	0.3148
16:56785259:T:G	50	100	1	0.193
16:56786007:C:T	50	100	1	0.1
16:56786728:G:A	50	100	1	0.3112
16:56786967:T:C	50	100	1	0.01434
16:56787607:C:G	50	100	0.99	0.01616
16:56787747:G:A	50	100	0.96	0.03068
16:56788730:C:A	50	100	1	0.08043
16:56788761:C:G	50	98	0.99	0.01979
16:56789614:C:T	50	100	1	0.01598
16:56789799:G:T	50	100	1	0.0118
16:56790271:T:G	50	100	0.93	0.01289
16:56790407:A:T	50	100	1	0.01398
16:56790633:T:A	50	100	1	0.07607
16:56791523:C:T	50	100	0.98	0.01325
16:56791754:G:A	50	100	0.99	0.1387
16:56792450:A:C	50	100	1	0.1077
16:56792521:G:A	50	100	1	0.02487
16:56792854:T:C	50	100	1	0.3949
16:56793455:C:G	50	100	0.9	0.01888
16:56793542:T:C	50	100	1	0.3853
16:56793839:T:C	50	100	0.94	0.04321
16:56794034:G:A	50	100	0.87	0.01071
16:56794563:G:A	50	100	1	0.07607
16:56794811:C:T	50	100	1	0.3183
16:56794826:G:A	50	100	0.98	0.01325
16:56794858:G:A	50	100	1	0.06282
16:56795266:G:A	50	100	1	0.02487
16:56795628:G:A	50	100	1	0.2239
16:56795698:G:A	50	100	1	0.08043
16:56796437:C:A	50	100	1	0.0748
16:56796867:G:C	50	100	1	0.2248
16:56796987:A:G	50	100	1	0.07643
16:56797234:C:T	50	100	0.99	0.3112
16:56797650:A:G	50	100	1	0.05447
16:56797924:C:T	50	100	1	0.0748
16:56798381:T:C	50	100	1	0.02124
16:56798390:C:T	50	100	0.98	0.1198
16:56798679:G:A	50	100	1	0.02124
16:56798741:C:T	50	100	1	0.01017
16:56800041:G:A	50	100	1	0.01362
16:56800184:A:G	50	100	1	0.3827
16:56800322:G:A	50	100	1	0.1
16:56800342:C:G	50	100	1	0.1015
16:56801800:G:T	50	100	1	0.3301
16:56802077:G:A	50	100	1	0.08043
16:56802196:T:C	50	100	0.99	0.3874
16:56802305:C:A	50	98	0.94	0.06245
16:56803238:C:T	50	100	0.97	0.08097
16:56804189:T:A	50	100	1	0.08188
16:56804675:G:A	49	100	1	0.3106
16:56804691:C:T	50	100	1	0.06845
16:56805066:T:G	50	100	0.99	0.4878
16:56805434:T:A	50	100	1	0.0118
16:56805527:C:T	50	100	1	0.09804
16:56805908:C:T	50	100	1	0.0748
16:56806115:T:C	50	100	1	0.07607
16:56806259:A:G	50	100	1	0.388
16:56806416:G:A	50	100	1	0.2237
16:56806963:C:T	50	100	0.98	0.03922
16:56807356:T:G	50	100	0.91	0.04194
16:56807802:C:T	50	98	1	0.3798
16:56808124:C:A	38	89.5	0.99	0.3484
16:56808153:T:A	34	79.4	0.87	0.4867
16:56808154:A:T	42	92.9	0.81	0.06736
16:56808155:A:T	40	95	0.85	0.07317
16:56808490:G:A	37	89.2	0.8	0.09949
16:56808501:A:T	40	97.5	0.76	0.03831
16:56808503:T:A	40	95	0.74	0.03922
16:56808525:T:A	41	90.2	0.99	0.08261
16:56808527:A:T	40	90	0.99	0.08134
16:56808538:A:G	37	89.2	0.96	0.2086
16:56808871:A:G	50	98	1	0.01289
16:56809049:A:C	50	100	1	0.3802
16:56809086:G:A	50	100	1	0.03086
16:56809531:G:A	50	100	1	0.112
16:56810252:C:T	50	100	1	0.0699
16:56810547:G:A	50	100	0.99	0.01906
16:56811263:C:A	50	100	0.96	0.01906
16:56811388:A:T	50	100	0.97	0.05864
16:56812624:T:C	50	100	1	0.1932
16:56812852:C:T	50	100	0.9	0.05664
16:56812892:C:T	50	100	1	0.09949
16:56813003:A:G	50	100	0.95	0.02106
16:56813358:G:A	50	100	1	0.1872
16:56813472:G:A	50	100	1	0.08442
16:56814017:C:A	50	100	1	0.0699
16:56814157:G:A	50	100	1	0.07607
16:56814959:G:A	50	100	0.97	0.1069
16:56815202:A:G	49	100	1	0.07734
16:56815584:G:A	50	100	1	0.4074
16:56815899:G:C	48	97.9	0.93	0.07934
16:56815947:C:T	50	100	1	0.07716
16:56816611:A:G	50	100	0.98	0.12
16:56816690:A:G	50	100	1	0.3896
16:56817504:T:C	50	100	1	0.05846
16:56817893:T:A	50	100	0.91	0.04176
16:56818399:A:C	50	100	1	0.1541
16:56818477:T:C	50	100	1	0.3105
16:56818732:G:A	49	100	1	0.01598
16:56818910:G:T	50	100	1	0.3865
16:56820372:C:T	50	100	1	0.3103
16:56820615:C:T	50	100	1	0.01362
16:56820953:C:T	50	100	0.91	0.01725
16:56821280:C:T	50	100	1	0.09931
16:56821584:C:G	50	100	1	0.1543
16:56822116:A:G	50	100	0.99	0.02342
16:56822446:C:A	50	100	1	0.07008
16:56822660:A:G	50	100	0.99	0.1846
16:56822933:C:T	50	100	0.99	0.01198
16:56822936:G:T	50	100	1	0.07734
16:56823043:G:A	50	100	1	0.09949
16:56823059:C:A	50	100	0.95	0.02233
16:56823319:T:C	50	100	1	0.07734
16:56823841:G:A	50	100	0.99	0.01888
16:56825304:C:T	50	100	1	0.2237
16:56825475:G:A	50	100	0.99	0.03068
16:56825683:G:A	50	100	1	0.388
16:56825985:A:G	50	100	0.99	0.02179
16:56826311:A:G	50	100	1	0.07752
16:56827069:A:T	48	95.8	0.79	0.01216
16:56827070:T:A	44	97.7	0.85	0.03286
16:56827532:G:C	50	100	1	0.02487
16:56827881:A:C	50	100	1	0.02487
16:56828083:C:G	50	100	1	0.4014
16:56828210:A:T	50	100	1	0.02487
16:56828854:G:T	50	100	1	0.01598
16:56829160:C:T	50	100	1	0.02487
16:56829303:C:T	50	100	1	0.07607
16:56829317:T:C	50	100	1	0.1015
16:56829708:A:G	50	100	1	0.01888
16:56829770:C:T	50	100	1	0.01362
16:56830382:G:A	50	100	0.98	0.01761
16:56830486:C:T	50	100	1	0.3804
16:56830706:C:T	50	100	1	0.4964
16:56830938:G:A	50	100	1	0.08061
16:56831337:C:A	50	100	1	0.4949
16:56831462:G:A	50	100	0.98	0.1011
16:56832284:T:C	50	100	0.99	0.1015
16:56832590:T:C	50	100	1	0.1932
16:56832638:A:G	50	100	1	0.01362
16:56832889:G:T	50	100	1	0.1928
16:56833865:A:C	50	100	0.94	0.04829
16:56833892:C:T	50	100	1	0.07208
16:56834788:A:G	50	100	1	0.4926
16:56835518:T:C	50	100	1	0.0699
16:56835544:G:T	50	100	1	0.01362
16:56835635:G:T	50	100	1	0.02179
16:56835803:T:A	50	100	1	0.1992
16:56837004:G:T	50	100	1	0.01598
16:56837784:C:T	50	100	1	0.01289
16:56838810:C:T	50	100	1	0.1198
16:56838912:G:A	50	100	1	0.1068
16:56839260:T:G	38	94.7	0.98	0.08007
16:56839583:C:T	50	100	1	0.1854
16:56839877:T:C	50	100	1	0.1068
16:56839902:A:G	50	98	0.93	0.02505
16:56839928:G:A	50	100	1	0.1852
16:56840060:A:G	50	100	0.9	0.01797
16:56840272:G:A	50	100	1	0.1859
16:56840285:G:A	50	100	1	0.3885
16:56840360:G:C	50	100	1	0.06972
16:56840564:A:G	50	100	1	0.07771
16:56840945:C:T	50	100	1	0.3883
16:56840991:T:C	49	98	0.98	0.06972
16:56841018:C:T	50	100	0.99	0.08479
16:56841323:C:T	50	100	1	0.01253
16:56841383:G:A	50	100	1	0.07607
16:56842933:T:G	50	100	1	0.1019
16:56843173:C:T	50	100	1	0.0846
16:56843565:C:T	50	100	1	0.0846
16:56844161:T:A	50	100	1	0.07752
16:56844303:G:A	50	100	0.99	0.0138
16:56844466:C:T	50	100	1	0.0846
16:56844802:T:C	50	78	0.64	0.05084
16:56845290:T:C	50	100	1	0.1222
16:56845659:G:C	50	100	1	0.3965
16:56845726:G:C	50	100	1	0.1872
16:56845948:C:G	50	100	1	0.08007
16:56846239:C:T	50	100	1	0.01888
16:56846246:A:G	50	100	1	0.4023
16:56846493:T:C	50	100	1	0.1921
16:56846930:T:C	50	100	1	0.06972
16:56847479:A:G	50	100	1	0.0846
16:56847732:T:A	50	100	1	0.07008
16:56849172:T:C	50	100	1	0.08007
16:56849526:G:A	50	100	1	0.3894
16:56849623:G:C	50	100	1	0.08007
16:56849748:C:T	50	100	0.99	0.0285
16:56849792:C:T	50	100	0.99	0.0285
16:56849797:G:C	50	100	1	0.3885
16:56850012:A:G	50	100	1	0.3887
16:56850169:G:C	50	100	1	0.1002
16:56850753:G:T	50	100	1	0.06718
16:56851178:C:T	50	100	0.92	0.01543
16:56851226:T:G	50	100	1	0.498
16:56852003:C:T	50	100	1	0.1015
16:56852197:C:G	50	100	1	0.1015
16:56852291:T:C	50	100	1	0.1004
16:56852330:G:A	50	100	1	0.01362
16:56852724:C:G	50	100	0.98	0.06699
16:56853593:A:T	50	100	1	0.01362
16:56853689:T:C	45	95.6	1	0.1926
16:56854080:G:A	50	100	0.97	0.05991
16:56854094:T:C	50	100	1	0.0679
16:56854724:A:T	50	100	1	0.06245
16:56855150:C:A	50	86	0.98	0.4129
16:56855314:C:A	50	100	1	0.06173
16:56855974:C:A	50	100	0.98	0.01943
16:56856051:G:A	50	100	1	0.06173
16:56856988:G:T	50	100	1	0.06972
16:56857021:G:A	50	100	0.97	0.01235
16:56857620:A:T	50	100	1	0.01924
16:56857754:C:T	50	100	0.98	0.06954
16:56858681:G:A	50	100	0.98	0.06954
16:56858772:C:T	50	100	1	0.01906
16:56858857:G:A	50	100	1	0.1883
16:56859485:A:G	50	98	0.99	0.1062
16:56860192:T:C	50	100	0.99	0.1979
16:56860578:G:A	50	100	0.98	0.0285
16:56860593:G:T	50	100	1	0.1937
16:56860607:G:C	50	100	1	0.1868
16:56860697:C:G	50	100	0.99	0.07662
16:56861122:G:T	50	100	1	0.3796
16:56861244:C:A	50	100	0.98	0.07952
16:56861961:C:T	50	100	0.99	0.0728
16:56862124:T:C	50	100	1	0.388
16:56862277:A:G	50	100	0.98	0.2106
16:56862726:C:T	50	100	0.99	0.02451
16:56862818:G:A	50	100	0.99	0.3833
16:56863245:C:A	50	100	0.97	0.08824
16:56863347:C:G	50	100	0.96	0.07117
16:56863528:G:C	50	100	0.96	0.0118
16:56863535:G:T	50	100	0.96	0.0118
16:56863843:T:A	50	100	0.98	0.07298
16:56864078:T:G	50	100	0.98	0.08043
16:56864157:T:C	50	100	0.98	0.07262
16:56864286:A:G	50	100	0.99	0.3143
16:56864532:C:T	50	100	0.96	0.01688
16:56864631:C:T	50	100	1	0.05519
16:56864847:G:A	50	100	0.94	0.0138
16:56865023:C:G	50	100	1	0.05519
16:56865094:C:T	50	100	0.98	0.3115
16:56865095:G:C	50	100	0.99	0.1069
16:56865596:T:G	50	100	0.99	0.02487
16:56866188:A:G	50	100	0.98	0.3175
16:56866304:T:C	50	100	0.99	0.01416
16:56866607:C:T	50	100	0.97	0.2032
16:56866639:C:T	50	100	0.94	0.01325
16:56867019:C:T	50	100	0.97	0.1396
16:56867153:A:G	50	100	0.97	0.07843
16:56867376:A:T	50	100	0.96	0.1768
16:56868981:A:T	50	100	0.95	0.01325
16:56868982:T:A	50	98	0.93	0.1189
16:56868983:A:T	50	100	0.94	0.4161
16:56868985:A:T	50	90	0.65	0.01652
16:56868995:A:G	50	98	0.96	0.1068
16:56869413:C:T	50	98	0.96	0.09423
16:56869440:G:A	50	98	0.92	0.07426
16:56870043:A:G	50	100	0.95	0.01743
16:56870866:C:A	50	100	0.89	0.07789
16:56870960:G:A	50	98	1	0.03395
16:56871338:C:T	50	100	0.92	0.1028
16:56871398:G:T	50	100	0.97	0.04539
16:56871520:T:C	50	100	0.93	0.09967
16:56871546:T:G	50	100	0.94	0.1004
16:56871715:A:C	50	98	0.94	0.04212
16:56871774:G:T	50	100	0.95	0.07916
16:56872094:C:T	50	100	0.96	0.1935
16:56872577:G:C	50	100	0.96	0.01924
16:56872714:C:T	50	100	0.99	0.0374
16:56873380:T:C	47	83	0.82	0.2629
16:56873489:C:T	49	100	0.83	0.01271
16:56873708:A:T	50	98	0.74	0.01416
16:56874133:C:T	50	98	0.95	0.1943
16:56874617:A:G	50	100	0.96	0.1167
16:56874791:C:T	50	96	0.94	0.1995
16:56874972:G:A	50	98	0.94	0.1883
16:56875363:T:C	50	100	0.92	0.01743
16:56875410:A:G	50	98	0.94	0.2992
16:56875686:C:T	50	100	0.96	0.07988
16:56875884:C:G	50	100	0.9	0.07335
16:56876188:A:G	50	98	0.95	0.03304
16:56876374:G:A	50	100	0.96	0.03631
16:56876651:C:T	50	100	0.93	0.297
16:56877074:G:A	50	98	0.91	0.1937
16:56877126:T:C	50	98	0.92	0.3446
16:56877157:T:C	50	96	0.92	0.06227
16:56877351:A:G	50	96	0.89	0.03214
16:56877352:T:C	50	96	0.9	0.03214
16:56877728:A:G	50	78	0.83	0.4641
16:56877744:C:A	50	94	0.83	0.136
16:56877764:G:T	50	98	0.79	0.1225
16:56877944:G:T	50	100	0.9	0.09568
16:56878157:C:T	50	100	0.96	0.04557
16:56878605:G:T	50	98	0.95	0.04303
16:56878696:A:G	50	100	0.96	0.2516
16:56878991:C:T	50	98	0.97	0.2086
16:56879507:C:T	50	98	0.96	0.2092
16:56879601:C:T	50	100	0.96	0.1783
16:56879940:T:C	50	98	0.99	0.01198
16:56879963:G:A	50	100	0.94	0.03558
16:56880113:G:A	50	100	0.94	0.03486
16:56880225:C:T	50	100	0.67	0.01144
16:56880443:C:T	50	100	0.9	0.06137
16:56880646:A:G	50	100	0.94	0.03577
16:56880654:G:A	50	100	1	0.01307
16:56880816:C:T	50	100	0.98	0.1609
16:56881171:C:T	50	100	0.97	0.05556
16:56881909:C:T	50	100	1	0.01198
16:56882010:C:A	50	100	0.94	0.05229
16:56882024:G:A	50	100	0.98	0.1638
16:56882035:C:T	50	100	0.99	0.1289
16:56882190:G:T	50	100	0.99	0.01289
16:56882992:C:T	50	100	0.83	0.01634
16:56883033:C:T	50	100	0.98	0.2482
16:56883117:G:T	50	100	0.82	0.01616
16:56883118:C:T	50	100	0.82	0.01616
16:56883257:G:T	50	100	0.98	0.4866
16:56883333:A:T	50	100	0.97	0.2484
16:56883470:C:T	50	100	1	0.1305
16:56883546:C:G	50	100	0.98	0.2845
16:56883938:G:T	50	98	0.95	0.05283
16:56884041:T:C	50	98	0.98	0.4415
16:56884213:C:A	50	100	0.96	0.01543
16:56884247:G:A	50	100	0.94	0.03613
16:56885161:G:A	50	96	0.98	0.1973
16:56885304:A:G	50	100	1	0.01198
16:56885323:G:A	50	100	0.99	0.05901
16:56885436:C:G	50	100	0.99	0.06046
16:56885671:C:T	50	98	0.81	0.01235
16:56885829:C:A	50	100	0.99	0.1376
16:56886192:G:A	50	100	1	0.1302
16:56886234:G:A	50	100	0.97	0.03667
16:56886316:C:T	50	100	0.8	0.01961
16:56886656:G:A	50	100	0.87	0.06409
16:56887057:C:T	50	100	0.98	0.1698
16:56887128:C:T	50	100	0.96	0.03177
16:56887801:T:A	45	86.7	0.75	0.04902
16:56887803:T:A	49	95.9	0.8	0.02469
16:56887917:C:T	50	100	1	0.132
16:56888511:C:T	50	98	1	0.01289
16:56888748:C:T	50	100	1	0.1304
16:56888856:C:A	50	100	1	0.1304
16:56889124:G:T	50	100	1	0.05065
16:56889129:C:G	50	100	0.99	0.05065
16:56889131:C:G	50	100	1	0.05084
16:56889275:C:G	50	100	1	0.01198
16:56889754:C:T	50	100	0.81	0.01943
16:56890248:C:T	50	100	0.98	0.1469
16:56890873:T:G	50	98	0.98	0.2609
16:56891982:C:T	50	100	0.98	0.1521
16:56892013:T:C	50	100	0.96	0.08932
16:56892264:G:A	50	96	0.95	0.3422
16:56892283:G:A	50	100	0.95	0.07062
16:56892881:C:T	50	100	0.97	0.2578
16:56892916:T:C	50	100	0.96	0.3673
16:56893332:C:T	50	100	0.97	0.1394
16:56893369:A:G	50	100	0.92	0.01906
16:56893384:C:T	50	100	0.98	0.06863
16:56893400:C:A	50	100	0.97	0.1394
16:56893411:A:T	50	100	0.99	0.08243
16:56893416:A:C	50	100	0.98	0.219
16:56893529:G:C	50	100	0.98	0.2188
16:56893808:T:C	50	100	0.98	0.2188
16:56893846:C:A	50	100	0.98	0.2084
16:56893935:A:G	50	98	0.98	0.2082
16:56894038:C:T	50	100	0.98	0.2082
16:56894148:T:C	50	100	0.98	0.2195
16:56894154:C:A	50	100	1	0.01053
16:56894165:A:G	50	100	0.98	0.2088
16:56894192:A:G	50	100	0.96	0.05247
16:56894270:G:A	50	100	0.98	0.2086
16:56894301:G:T	50	100	1	0.01053
16:56894304:C:T	50	100	0.98	0.2086
16:56894365:C:T	50	100	0.97	0.1422
16:56894368:G:C	50	100	0.98	0.2086
16:56894436:A:G	50	100	1	0.01053
16:56894607:C:T	50	100	0.97	0.1422
16:56894763:C:A	50	100	0.98	0.2082
16:56894793:A:C	50	100	0.98	0.2082
16:56894851:C:T	50	100	0.97	0.1423
16:56894964:A:C	50	100	0.99	0.06863
16:56894999:G:A	50	100	0.98	0.2776
16:56895108:G:C	50	100	0.99	0.06718
16:56895252:C:T	50	100	0.99	0.06718
16:56895392:C:T	50	100	1	0.01144
16:56895532:T:A	50	100	0.99	0.2024
16:56895597:A:T	50	100	0.99	0.06845
16:56895644:T:C	50	100	0.99	0.08188
16:56895645:T:A	50	100	0.99	0.08188
16:56895768:G:T	50	100	0.99	0.2082
16:56895929:T:C	50	100	0.99	0.333
16:56895989:A:G	49	100	0.99	0.2182
16:56896007:C:T	50	100	0.99	0.2077
16:56896008:T:G	49	100	0.99	0.2182
16:56896031:C:T	50	100	0.99	0.2079
16:56896032:A:G	50	98	0.97	0.3001
16:56896317:G:T	50	100	0.99	0.2077
16:56896339:T:C	50	100	0.99	0.1946
16:56896436:T:C	50	100	0.95	0.06754
16:56896519:A:G	50	100	1	0.2079
16:56896600:A:C	50	100	1	0.01325
16:56896638:G:A	50	100	1	0.2988
16:56896696:A:G	50	98	1	0.08842
16:56896723:G:A	50	100	1	0.2077
16:56896753:T:A	50	100	1	0.2081
16:56896903:C:T	50	100	0.97	0.05229
16:56897008:T:C	50	100	0.99	0.3177
16:56897058:C:T	50	100	1	0.01325
16:56897136:G:C	50	100	0.99	0.3175
16:56897160:C:G	50	100	1	0.08842
16:56897409:A:G	50	100	1	0.3175
16:56897553:T:A	50	100	1	0.299
16:56897653:C:T	50	100	1	0.299
16:56897792:G:A	50	100	1	0.2876
16:56897962:G:A	50	100	0.9	0.02306
16:56898019:T:C	50	100	1	0.09078
16:56898020:C:G	50	100	1	0.09078
16:56898410:T:C	50	98	1	0.2874
16:56898521:G:A	50	100	1	0.0906
16:56898619:G:A	50	100	1	0.2874
16:56898811:T:C	50	98	0.96	0.0915
16:56898877:A:G	50	100	1	0.09078
16:56898946:G:A	50	100	0.97	0.08261
16:56898960:G:A	50	100	1	0.01089
16:56899308:A:G	50	100	1	0.2881
16:56899346:A:G	50	100	0.94	0.05664
16:56899403:T:C	50	98	0.85	0.01325
16:56899497:G:A	50	100	0.94	0.05737
16:56899607:G:A	50	98	0.99	0.06772
16:56899823:C:T	50	100	0.99	0.2814
16:56899871:G:A	50	100	0.99	0.02669
16:56900330:G:C	50	100	1	0.01325
16:56900592:G:A	50	100	1	0.01053
16:56900692:G:T	50	100	0.98	0.1215
16:56901033:A:C	50	100	1	0.01053
16:56901178:G:C	50	100	0.99	0.3459
16:56901208:C:T	50	100	0.99	0.4399
16:56901251:C:T	50	98	0.92	0.02197
16:56901278:G:A	50	100	0.99	0.0138
16:56901378:C:T	50	98	0.99	0.0138
16:56901592:G:A	50	100	0.84	0.01924
16:56901706:G:A	50	100	0.98	0.2974
16:56901882:C:T	50	100	0.99	0.03268
16:56902360:T:C	50	100	1	0.1567
16:56902407:C:T	50	100	1	0.08769
16:56902546:A:G	50	100	0.93	0.06082
16:56902650:C:T	50	100	1	0.01071
16:56902651:A:G	50	100	1	0.1536
16:56902656:T:C	50	100	1	0.0886
16:56902746:A:G	50	100	1	0.2422
16:56903054:C:G	50	100	1	0.06845
16:56903147:T:C	50	100	0.92	0.05901
16:56903168:G:A	50	100	1	0.1069
16:56903294:G:A	50	100	1	0.1073
16:56903350:C:T	50	98	0.97	0.1396
16:56903371:A:G	50	100	0.99	0.3789
16:56903417:C:T	50	100	1	0.1176
16:56903551:A:G	50	100	0.99	0.1767
16:56903943:G:A	50	100	0.99	0.1957
16:56904044:A:G	50	100	0.99	0.1276
16:56904086:T:C	50	100	0.99	0.3787
16:56904104:A:G	50	100	1	0.1567
16:56904207:T:C	50	100	0.92	0.01071
16:56904217:T:A	50	100	0.91	0.03286
16:56904222:C:T	50	100	0.99	0.02723
16:56904235:T:G	50	100	1	0.0236
16:56904273:G:A	50	100	0.92	0.01071
16:56904332:G:A	50	100	1	0.08842
16:56904378:G:A	50	100	0.97	0.128
16:56904475:C:T	50	100	0.99	0.3787
16:56904610:C:T	50	100	0.99	0.3155
16:56904868:C:G	50	100	1	0.06826
16:56904937:C:T	50	100	0.98	0.08261
16:56905067:C:T	50	100	0.97	0.01107
16:56905136:T:A	50	100	0.9	0.01071
16:56905138:G:A	50	98	0.9	0.01089
16:56905200:G:A	50	100	0.8	0.03286
16:56905202:G:A	50	100	0.98	0.08261
16:56905232:G:A	50	100	0.99	0.3787
16:56905568:T:G	50	100	0.99	0.3101
16:56905613:C:T	50	100	0.9	0.01035
16:56905621:A:G	50	100	0.98	0.0532
16:56905634:G:T	50	100	0.98	0.08333
16:56905727:A:G	50	100	0.98	0.07716
16:56905882:A:C	50	100	0.99	0.3101
16:56905899:C:G	50	100	0.99	0.3785
16:56906057:A:G	50	98	0.97	0.124
16:56906139:C:A	50	100	0.89	0.03304
16:56906146:C:T	50	100	0.89	0.03304
16:56906216:T:C	50	100	0.99	0.3106
16:56906413:A:G	50	100	0.88	0.01035
16:56906601:T:C	50	100	1	0.06808
16:56906740:A:T	50	100	0.98	0.09949
16:56906905:G:A	50	100	0.97	0.01943
16:56906962:C:T	50	100	0.97	0.1273
16:56906985:T:C	50	100	0.95	0.09913
16:56907226:C:T	50	100	0.97	0.1245
16:56907319:T:A	50	100	0.99	0.3105
16:56907414:T:C	50	94	0.78	0.01017
16:56907692:C:T	50	100	1	0.1135
16:56907693:G:A	50	100	0.98	0.01398
16:56907907:C:T	50	100	0.99	0.02415
16:56908199:C:T	50	96	0.99	0.08297
16:56908291:T:C	50	98	0.98	0.278
16:56908532:A:C	50	100	0.95	0.0374
16:56908563:G:A	50	100	0.97	0.0532
16:56908705:T:A	50	100	0.99	0.02723
16:56908797:A:G	50	98	0.93	0.1251
16:56908966:C:T	50	100	0.94	0.01071
16:56908990:C:T	50	100	0.98	0.163
16:56909009:A:T	50	98	0.89	0.07643
16:56909019:T:C	50	100	0.96	0.0532
16:56909610:G:A	50	100	0.91	0.0118
16:56909629:A:G	50	98	0.98	0.08152
16:56909760:G:A	50	100	0.98	0.08261
16:56909767:G:A	50	100	0.96	0.07153
16:56910120:G:T	50	100	0.93	0.01017
16:56910121:C:T	50	100	0.93	0.01035
16:56910210:G:A	50	98	0.97	0.2377
16:56910233:G:A	50	100	0.94	0.01398
16:56910428:C:T	50	100	0.97	0.04448
16:56910815:C:T	50	100	0.98	0.05283
16:56910875:T:C	50	94	0.97	0.2682
16:56911035:A:G	50	96	0.97	0.1485
16:56911043:A:C	50	96	0.96	0.4049
16:56911137:C:A	50	100	0.91	0.1291
16:56911306:C:T	50	90	0.88	0.1207
16:56911469:C:T	50	98	0.97	0.01852
16:56911627:A:G	50	84	0.92	0.3916
16:56911707:T:G	50	96	0.94	0.3745
16:56912113:C:T	50	100	0.94	0.01906
16:56912160:C:T	50	96	0.97	0.4646
16:56912285:A:G	50	98	0.96	0.3442
16:56912389:T:C	50	100	0.97	0.04884
16:56912472:C:T	50	100	0.99	0.4352
16:56912478:C:T	50	100	0.97	0.01761
16:56912509:T:C	50	100	0.99	0.4354
16:56912533:T:C	50	100	0.99	0.431
16:56912625:T:C	50	100	0.96	0.02106
16:56912634:G:C	49	100	0.99	0.4354
16:56912669:G:A	50	100	0.99	0.4355
16:56912682:C:G	50	100	0.99	0.4354
16:56912735:C:G	50	100	0.99	0.4562
16:56912892:T:C	50	100	0.96	0.3981
16:56912994:G:C	50	100	0.97	0.01688
16:56913610:A:G	50	100	0.99	0.3825
16:56913809:C:T	50	100	0.99	0.4392
16:56914069:G:C	50	98	0.99	0.3833
16:56914336:C:T	50	100	0.99	0.4152
16:56914380:A:G	50	98	0.97	0.1029
16:56914609:T:C	50	100	1	0.02269
16:56914706:A:C	50	100	0.97	0.2453
16:56914929:C:T	50	100	0.99	0.439
16:56915079:C:T	50	98	0.98	0.1471
16:56915256:A:G	50	100	0.99	0.4156
16:56915837:T:C	50	100	1	0.02269
16:56916052:G:A	50	100	0.98	0.2905
16:56916116:G:C	50	100	0.99	0.439
16:56916171:G:A	50	100	1	0.01271
16:56916222:T:C	50	100	0.99	0.4152
16:56916298:G:A	50	100	0.98	0.4615
16:56916731:C:T	50	100	0.97	0.0984
16:56917364:A:G	50	100	0.99	0.4263
16:56917385:G:A	50	100	0.99	0.1899
16:56917555:C:T	50	100	0.94	0.01834
16:56918053:T:C	50	100	1	0.01126
16:56918186:A:G	50	100	0.99	0.4283
16:56918676:T:C	50	100	0.99	0.4286
16:56918899:A:C	50	100	0.99	0.4276
16:56919284:C:T	50	100	1	0.01126
16:56919349:A:G	50	100	0.99	0.4279
16:56921159:A:G	50	100	0.98	0.2549
16:56921198:C:T	50	100	0.98	0.1712
16:56921279:A:G	50	100	0.98	0.2549
16:56921468:A:C	50	100	0.98	0.2516
16:56921500:G:C	50	100	0.96	0.01852
16:56922234:G:A	50	100	0.99	0.3021
16:56923544:G:A	50	100	0.99	0.3016
16:56923886:A:G	50	100	0.99	0.4119
16:56923952:T:C	50	100	1	0.2653
16:56924889:A:C	50	100	1	0.2958
16:56925107:C:T	50	100	1	0.122
16:56925373:G:A	49	100	1	0.26
16:56925494:A:G	50	98	1	0.2651
16:56925636:C:T	49	100	0.94	0.04975
16:56925642:C:T	50	100	0.97	0.01979
16:56925809:C:T	50	100	0.96	0.02524
16:56926235:G:A	50	100	0.99	0.09731
16:56926363:T:A	50	100	1	0.2647
16:56926869:C:T	50	100	1	0.2593
16:56927292:G:A	50	100	0.99	0.1687
16:56928020:C:T	50	98	0.96	0.09877
16:56928257:A:G	50	98	0.99	0.1659
16:56928718:C:T	50	100	1	0.2598
16:56929230:A:G	50	96	1	0.2215
16:56929285:G:A	50	100	1	0.01107
16:56929410:G:A	50	98	1	0.173
16:56929526:G:C	50	100	0.83	0.02378
16:56929556:C:T	50	98	1	0.1656
16:56929674:C:A	50	100	1	0.01107
16:56929682:T:C	50	100	1	0.2596
16:56929731:T:A	50	98	0.99	0.1732
16:56929735:A:G	50	98	1	0.4181
16:56930495:T:C	50	96	1	0.221
16:56930533:G:T	50	100	0.99	0.122
16:56930807:G:A	50	98	1	0.1926
16:56930834:G:C	50	100	0.94	0.01325
16:56931030:G:A	50	100	1	0.2587
16:56931293:A:G	50	100	1	0.01107
16:56931374:T:A	50	100	1	0.01089
16:56931489:T:C	50	100	0.97	0.02959
16:56931795:A:G	50	100	1	0.3878
16:56931819:G:C	50	98	1	0.2774
16:56931918:G:C	50	100	1	0.01089
16:56932099:G:A	50	94	1	0.2226
16:56932159:T:G	50	96	1	0.3825
16:56932504:C:G	50	100	0.99	0.2976
16:56932642:T:C	50	98	0.99	0.2079
16:56932870:G:A	50	100	1	0.01126
16:56932874:A:G	50	100	1	0.2977
16:56933265:T:G	50	100	0.91	0.02977
16:56933620:A:G	50	100	1	0.2907
16:56933846:G:A	50	100	1	0.2905
16:56934127:G:A	50	100	1	0.2905
16:56934195:A:T	50	100	0.99	0.3246
16:56934815:G:A	50	100	1	0.3119
16:56934977:G:A	50	100	1	0.3223
16:56935236:G:A	50	100	0.99	0.1654
16:56935771:C:T	50	100	0.99	0.3842
16:56935942:A:G	50	100	0.99	0.384
16:56936291:A:G	50	100	0.99	0.2796
16:56936298:T:A	50	100	0.69	0.01071
16:56936503:A:G	50	100	1	0.01107
16:56937618:T:C	49	98	0.78	0.01924
16:56938151:T:G	50	100	1	0.01107
16:56938285:C:T	50	100	0.89	0.01107
16:56938338:C:T	50	100	0.99	0.1124
16:56938339:G:A	50	100	1	0.01089
16:56938433:T:G	50	96	0.96	0.3103
16:56938507:G:A	50	98	0.95	0.1029
16:56938801:G:A	50	100	0.99	0.2008
16:56939137:T:C	50	100	0.99	0.1006
16:56939423:A:G	50	100	0.99	0.4279
16:56939549:G:A	50	100	1	0.3095
16:56940879:A:G	50	100	0.99	0.1649
16:56941043:T:G	50	100	1	0.01089
16:56941193:A:G	50	100	1	0.4285
16:56941365:A:C	50	100	0.99	0.1645
16:56941862:G:A	50	100	0.99	0.2151
16:56941864:C:A	50	100	0.99	0.2151
16:56941875:A:G	50	100	1	0.01089
16:56942254:G:A	50	100	0.98	0.0138
16:56942552:A:G	50	100	1	0.01089
16:56942608:G:A	50	100	1	0.3159
16:56942832:G:A	50	100	0.99	0.1645
16:56943662:C:A	50	100	0.98	0.06445
16:56943884:A:G	50	100	1	0.01089
16:56943986:G:A	50	100	0.99	0.1618
16:56944040:C:T	50	98	1	0.4281
16:56944204:T:C	50	98	1	0.4281
16:56944236:C:T	50	100	0.98	0.1796
16:56944270:A:G	50	100	0.99	0.1006
16:56944307:C:T	50	100	0.97	0.03086
16:56944521:C:T	50	100	1	0.3212
16:56944998:T:C	50	100	0.99	0.106
16:56945470:G:A	50	98	0.99	0.1002
16:56945585:T:A	50	100	1	0.3212
16:56945668:C:T	50	100	1	0.321
16:56945669:A:G	50	100	1	0.4279
16:56945682:A:G	50	100	0.78	0.02033
16:56946129:C:A	50	98	1	0.3137
16:56946223:G:A	50	100	0.99	0.1438
16:56946309:G:A	50	100	1	0.01089
16:56946996:T:C	50	100	1	0.4259
16:56947214:G:T	50	100	0.99	0.1623
16:56947328:G:A	50	100	1	0.3145
16:56947575:T:G	50	100	0.89	0.01198
16:56947840:G:A	50	100	1	0.01089
16:56947969:C:T	50	100	0.99	0.4194
16:56948242:G:A	50	100	0.97	0.01253
16:56948387:T:C	50	100	0.96	0.2159
16:56948637:C:T	50	100	0.95	0.189
16:56948800:C:T	50	100	0.99	0.01089
16:56948907:A:G	50	100	0.97	0.4178
16:56948927:C:T	50	100	0.97	0.4192
16:56948966:A:G	50	100	0.95	0.1619
16:56949443:T:G	50	100	0.93	0.01071
16:56949492:T:C	50	100	0.88	0.01071
16:56950031:G:A	50	100	0.92	0.4158
16:56950075:G:A	50	98	0.91	0.4172
16:56950199:C:T	50	100	0.97	0.06245
16:56950570:C:T	50	90	0.86	0.09477
16:56950678:T:C	50	90	0.82	0.289
16:56950851:A:G	50	94	0.82	0.2696
16:56950993:A:G	50	98	0.89	0.01852
16:56951224:T:C	50	100	0.79	0.01144
16:56951227:A:G	50	98	0.85	0.427
16:56951244:A:G	50	94	0.83	0.3103
16:56951602:G:A	50	98	0.89	0.1883
16:56951643:A:G	50	94	0.85	0.1888
16:56951859:C:T	50	80	0.86	0.1888
16:56951866:T:C	50	96	0.94	0.02124
16:56951893:C:T	49	93.9	0.91	0.1805
16:56951925:A:G	50	100	0.9	0.08243
16:56952133:G:T	50	98	0.91	0.2716
16:56952295:G:A	50	100	0.78	0.02705
16:56952663:C:T	50	100	0.88	0.01924
16:56952729:C:T	50	100	0.88	0.01924
16:56952850:G:T	50	100	0.93	0.4642
16:56953002:A:G	49	100	0.92	0.1972
16:56953064:C:T	50	98	0.85	0.03068
16:56953103:C:T	50	98	0.95	0.2041
16:56953457:T:C	50	100	0.95	0.2033
16:56953853:C:T	50	100	0.97	0.1866
16:56954132:C:T	50	100	0.96	0.3021
16:56954590:G:A	50	98	0.93	0.1683
16:56955678:C:T	50	98	0.97	0.2536
16:56955723:C:T	50	100	0.9	0.05265
16:56955918:G:A	50	98	0.97	0.4802
16:56956804:C:A	50	100	0.98	0.254
16:56956891:G:A	50	100	0.97	0.1754
16:56956915:G:A	50	100	1	0.02996
16:56957231:G:A	50	100	0.9	0.04557
16:56957451:C:T	50	100	0.98	0.254
16:56957518:C:A	50	100	1	0.01271
16:56957583:C:G	50	98	0.95	0.173
16:56957601:G:A	50	100	0.97	0.0866
16:56957612:G:A	50	98	0.96	0.1939
16:56957712:G:A	50	98	0.99	0.1993
16:56957829:C:T	50	98	0.99	0.1921
16:56958031:A:G	50	98	0.79	0.03341
16:56958105:G:A	50	98	0.96	0.1792
16:56958508:G:A	50	100	0.85	0.01761
16:56958930:G:T	50	100	0.96	0.179
16:56959113:G:T	50	100	0.99	0.327
16:56959249:G:A	50	100	0.99	0.1836
16:56959299:T:C	50	98	0.99	0.1917
16:56959412:C:A	50	100	0.98	0.2818
16:56959507:T:C	50	100	1	0.02033
16:56959867:G:A	46	100	0.95	0.2015
16:56959985:A:C	48	81.2	0.87	0.222
16:56959997:A:C	46	93.5	0.92	0.4533
16:56960023:C:T	49	93.9	0.97	0.2008
16:56960280:C:T	50	100	0.96	0.2208
16:56960300:T:C	50	100	0.98	0.327
16:56960616:C:T	50	98	0.99	0.2057
16:56960907:T:C	50	100	0.98	0.1545
16:56960982:G:A	50	98	0.97	0.4524
16:56961078:C:T	50	100	0.98	0.1345
16:56961126:T:C	50	100	0.96	0.175
16:56961248:C:A	50	100	1	0.01198
16:56961322:C:A	50	100	0.93	0.05882
16:56961324:C:A	50	100	0.98	0.4622
16:56961915:G:A	50	100	1	0.03577
16:56962023:C:G	50	100	1	0.03577
16:56962192:C:A	50	100	0.94	0.07498
16:56962246:T:C	50	100	0.98	0.4646
16:56962299:G:A	50	100	0.99	0.3949
16:56962367:C:T	50	98	0.82	0.02124
16:56962376:G:A	50	100	0.99	0.3943
16:56962737:C:A	50	100	0.98	0.3573
16:56963160:A:G	50	100	0.78	0.02269
16:56963321:G:A	50	98	0.97	0.2781
16:56963406:G:A	49	100	0.99	0.01162
16:56963457:A:T	50	100	0.95	0.1792
16:56963639:C:T	50	100	0.97	0.2493
16:56963744:G:C	50	100	0.97	0.0866
16:56964660:G:C	50	100	0.98	0.3143
16:56964849:T:G	50	100	0.99	0.09241
16:56965006:A:G	50	100	0.98	0.2475
16:56965015:G:A	50	100	0.99	0.01235
16:56965346:A:C	50	100	0.99	0.409
16:56965416:C:T	50	100	0.99	0.2475
16:56965651:C:A	50	100	1	0.01216
16:56966037:A:G	50	98	0.98	0.2182
16:56966233:C:T	50	100	1	0.07952
16:56966279:A:G	50	100	0.99	0.01634
16:56966297:C:A	50	100	0.94	0.01289
16:56966309:C:T	50	100	1	0.01216
16:56966372:G:A	50	100	0.98	0.3671
16:56966485:G:A	50	98	0.99	0.01235
16:56966784:T:A	50	100	0.99	0.3593
16:56966973:G:A	50	100	0.98	0.2609
16:56967026:G:A	50	98	0.98	0.1046
16:56967173:C:G	50	100	0.98	0.04121
16:56967191:T:C	50	100	0.99	0.01598
16:56967304:C:T	50	100	0.99	0.2567
16:56967338:T:C	50	100	1	0.0276
16:56967363:C:A	50	100	0.83	0.06935
16:56967475:T:G	50	100	1	0.0797
16:56967526:G:A	50	100	0.99	0.2571
16:56967604:G:A	50	100	0.96	0.08025
16:56968073:A:C	50	100	0.98	0.2342
16:56968240:T:C	50	100	0.99	0.07462
16:56968330:C:T	50	100	0.98	0.0915
16:56968336:C:G	50	100	0.92	0.01634
16:56968387:A:G	50	100	1	0.01198
16:56968463:A:G	50	100	0.97	0.02197
16:56968492:C:A	50	100	0.98	0.2338
16:56968751:C:G	50	100	0.97	0.4858
16:56968820:T:G	50	98	0.97	0.2754
16:56969113:G:T	50	98	1	0.07988
16:56969131:C:T	50	100	0.98	0.02397
16:56969234:T:C	50	96	0.94	0.09895
16:56969811:G:T	50	100	0.98	0.05683
16:56970065:T:C	50	100	0.98	0.04321
16:56970068:T:C	50	100	0.98	0.0423
16:56970547:G:A	49	100	0.97	0.0256
16:56970750:C:T	50	100	0.97	0.0256
16:56970835:A:G	50	100	0.97	0.0256
16:56970977:G:A	50	100	0.98	0.2669
16:56971389:C:T	50	100	0.98	0.266
16:56971567:C:A	50	98	0.98	0.266
16:56971638:C:T	50	100	0.9	0.06173
16:56971708:T:C	50	98	0.99	0.1164
16:56971852:C:G	50	100	0.93	0.02306
16:56971970:C:T	50	100	0.98	0.03268
16:56972393:C:T	50	100	0.97	0.2357
16:56972466:A:G	50	100	0.96	0.2141
16:56972678:C:T	50	100	0.95	0.2567
16:56972917:T:A	50	100	0.96	0.4038
16:56973280:T:C	50	98	0.9	0.06082
16:56973441:C:T	50	100	0.93	0.05483
16:56973534:T:G	50	96	0.94	0.3568
16:56973539:G:A	50	94	0.95	0.4012
16:56973600:G:A	50	98	0.98	0.07898
16:56973698:G:A	50	94	0.95	0.4285
16:56973822:A:C	50	96	0.96	0.3885
16:56974136:G:A	50	98	0.96	0.3934
16:56974249:G:A	50	100	0.96	0.01452
16:56974315:G:A	50	100	0.97	0.3023
16:56974375:A:G	50	100	0.98	0.2763
16:56974586:T:G	50	100	0.98	0.07898
16:56974596:A:T	50	100	0.96	0.1558
16:56975283:T:G	50	100	0.98	0.1037
16:56975288:C:T	50	100	1	0.01725
16:56975464:T:A	50	100	0.97	0.4043
16:56975476:G:A	50	100	0.97	0.2489
16:56975599:C:T	50	100	1	0.0207
16:56975632:T:C	50	100	0.99	0.07879
16:56975696:A:G	50	100	0.96	0.02469
16:56975857:T:A	49	100	0.96	0.07226
16:56975887:C:A	49	100	0.95	0.02469
16:56975970:C:G	50	100	0.96	0.02469
16:56976005:C:T	50	100	0.86	0.0276
16:56976020:C:T	50	100	0.97	0.331
16:56976029:T:C	50	100	0.97	0.313
16:56976073:T:C	50	100	0.97	0.3453
16:56976075:T:G	50	100	0.99	0.07879
16:56976203:G:A	50	100	0.96	0.02469
16:56976320:C:T	50	98	0.81	0.02614
16:56976420:A:G	50	100	0.96	0.02469
16:56976470:T:G	50	100	0.92	0.05792
16:56976574:C:T	50	98	0.8	0.05683
16:56976916:A:G	49	100	0.97	0.3326
16:56977036:T:G	50	100	0.96	0.1963
16:56977082:T:G	50	98	0.87	0.03885
16:56977211:G:A	50	100	1	0.01725
16:56977273:G:A	50	100	0.97	0.321
16:56977331:C:T	50	98	0.87	0.03885
16:56977540:G:A	50	100	0.97	0.2415
16:56977914:C:T	50	100	0.98	0.08224
16:56977972:C:T	50	100	0.99	0.01489
16:56978024:C:T	50	100	0.98	0.1436
16:56978442:C:T	50	100	0.99	0.0118
16:56978467:T:G	50	100	0.97	0.3595
16:56978651:A:T	50	98	0.96	0.2048
16:56978787:A:G	50	100	0.97	0.2308
16:56978975:G:A	50	100	0.9	0.03667
16:56979104:G:A	49	100	0.98	0.07825
16:56979614:G:A	50	100	1	0.02197
16:56979659:C:T	50	100	0.95	0.04684
16:56979660:G:A	50	100	1	0.02251
16:56979753:T:C	50	100	0.98	0.02342
16:56979787:A:G	50	100	0.96	0.01543
16:56979842:G:A	50	100	1	0.02197
16:56979934:G:T	50	100	1	0.02233
16:56980125:C:T	50	100	1	0.02269
16:56980337:T:C	50	100	1	0.02288
16:56980407:A:G	50	100	0.97	0.2912
16:56980427:C:T	50	100	1	0.02269
16:56980510:C:T	50	100	1	0.02269
16:56980694:T:C	50	100	1	0.02288
16:56980698:T:C	50	98	0.97	0.1443
16:56980908:T:C	50	100	1	0.02306
16:56980963:A:G	50	100	0.96	0.2313
16:56981172:C:G	50	100	1	0.02233
16:56981179:G:C	50	96	0.88	0.05991
16:56981333:T:C	50	100	1	0.02306
16:56981468:A:G	50	100	1	0.02306
16:56981535:C:G	50	100	1	0.02215
16:56981551:G:A	50	100	0.98	0.05556
16:56981632:G:T	50	100	0.97	0.02306
16:56981633:C:T	50	100	0.97	0.3088
16:56981813:T:C	50	100	1	0.02233
16:56982180:G:A	50	100	0.97	0.4533
16:56982215:G:A	50	100	0.97	0.02433
16:56982390:T:C	50	98	0.98	0.1015
16:56982533:C:G	50	98	0.98	0.1019
16:56982607:T:C	50	98	0.98	0.1
16:56982615:T:G	50	100	1	0.01779
16:56982736:G:A	50	98	0.98	0.09931
16:56983038:C:T	50	100	0.98	0.03359
16:56983090:T:G	50	98	0.93	0.07789
16:56983254:C:T	50	100	0.94	0.01634
16:56983407:G:A	50	96	0.86	0.05374
16:56983562:G:A	50	100	0.97	0.3713
16:56983750:G:A	50	100	0.95	0.1253
16:56983850:C:G	50	100	0.96	0.2171
16:56983884:G:A	50	100	0.96	0.3691
16:56984190:G:T	50	100	0.96	0.3713
16:56984554:C:T	49	100	0.99	0.01126
16:56984641:G:T	50	100	0.96	0.02233
16:56984724:C:T	50	98	0.9	0.2961
16:56984944:T:A	50	100	0.86	0.104
16:56985119:T:C	50	98	0.84	0.04557
16:56985244:C:T	50	98	0.8	0.02524
16:56985480:T:C	50	100	0.76	0.05646
16:56985620:C:A	50	82	0.68	0.3293
16:56986215:T:C	50	98	0.8	0.03286
16:56986293:C:T	50	90	0.82	0.2776
16:56986415:C:G	50	96	0.83	0.05683
16:56986998:C:A	50	100	0.92	0.01253
16:56987290:C:T	50	100	0.92	0.01289
16:56987291:G:A	50	98	0.8	0.0216
16:56987521:A:G	50	96	0.87	0.08969
16:56987612:C:T	50	100	0.9	0.3143
16:56987864:G:A	50	98	0.94	0.01017
16:56988440:C:T	50	100	0.93	0.3259
16:56988836:T:C	50	98	0.9	0.1017
16:56989182:C:G	50	100	0.96	0.02524
16:56989196:C:T	50	100	0.94	0.3279
16:56989538:G:T	50	100	0.97	0.02088
16:56989890:G:C	50	98	0.89	0.07462
16:56990026:C:T	50	94	0.93	0.3794
16:56990405:G:C	50	100	0.94	0.08424
16:56990520:A:G	50	100	0.96	0.0118
16:56990750:T:C	50	98	0.95	0.3896
16:56990972:G:A	50	100	0.94	0.08388
16:56991113:A:G	50	100	0.93	0.03903
16:56991151:A:G	50	98	0.95	0.4779
16:56991259:T:C	50	100	0.94	0.08424
16:56991506:C:T	50	100	0.93	0.03922
16:56991634:G:A	50	100	0.99	0.01979
16:56992064:G:A	50	100	0.92	0.0158
16:56992194:T:C	50	100	0.93	0.02106
16:56992382:G:A	50	94	0.95	0.2985
16:56992484:T:A	50	98	0.86	0.05828
16:56992584:C:A	50	100	0.92	0.03958
16:56992852:T:C	50	96	0.94	0.3226
16:56992855:G:A	50	100	0.99	0.02088
16:56992863:G:A	50	100	0.88	0.07262
16:56992918:C:A	50	100	0.92	0.09223
16:56993005:A:G	50	100	0.92	0.03958
16:56993024:A:G	50	96	0.92	0.4198
16:56993132:T:C	50	82	0.9	0.4904
16:56993154:T:C	50	100	0.91	0.0394
16:56993182:T:C	50	98	0.93	0.2268
16:56993459:C:T	50	100	0.99	0.02088
16:56993550:C:T	50	100	0.91	0.0158
16:56993853:A:T	50	98	0.92	0.226
16:56994044:G:A	50	100	0.94	0.0285
16:56994412:C:T	50	100	0.99	0.0118
16:56994539:C:T	50	100	0.96	0.08678
16:56994586:C:T	50	100	0.95	0.08678
16:56994603:G:A	50	100	0.95	0.08678
16:56995221:G:A	50	100	0.99	0.0207
16:56995443:A:G	50	100	0.92	0.2001
16:56995650:C:T	50	98	0.9	0.3106
16:56995699:G:T	50	100	0.94	0.03903
16:56995724:G:A	50	100	0.82	0.01779
16:56995918:G:T	50	98	0.86	0.01452
16:56996190:A:C	50	100	0.96	0.08987
16:56996506:T:C	50	100	0.97	0.01634
16:56997227:A:G	50	100	0.97	0.01598
16:56997283:G:A	50	100	0.94	0.04684
16:56997298:T:C	50	86	0.81	0.1296
16:56997318:A:C	50	100	0.94	0.04648
16:56997804:C:T	50	98	0.88	0.03976
16:56997818:C:A	50	98	0.91	0.08533
16:56997865:G:A	50	96	0.88	0.09513
16:56997899:G:A	50	100	0.75	0.03214
16:56998006:C:G	50	100	0.85	0.0167
16:56998230:A:C	50	100	0.92	0.3364
16:56998371:T:C	50	100	0.99	0.02215
16:56998549:T:G	50	96	0.93	0.1737
16:56998907:C:T	50	100	0.99	0.02215
16:56999016:T:A	50	100	0.96	0.01017
16:56999695:A:G	50	100	0.94	0.3041
16:56999784:G:A	50	98	0.94	0.15
16:57000117:C:A	50	100	0.96	0.1044
16:57000203:T:C	50	98	0.94	0.1501
16:57000733:C:T	50	98	0.93	0.2914
16:57000812:T:C	50	100	0.99	0.02197
16:57001463:T:C	50	98	0.94	0.356
16:57001546:G:A	50	100	0.94	0.0492
16:57002370:A:G	50	100	0.96	0.07262
16:57002437:C:T	50	98	0.96	0.07571
16:57002446:C:G	50	100	0.96	0.2796
16:57002528:A:G	50	100	0.98	0.02197
16:57002577:T:C	50	100	0.95	0.05011
16:57002727:T:C	50	98	0.96	0.2796
16:57003205:C:A	50	100	0.87	0.01107
16:57003952:G:A	50	98	0.9	0.1756
16:57003991:T:C	50	98	0.95	0.3263
16:57004059:C:T	50	100	0.98	0.01688
16:57004250:A:G	50	100	0.95	0.2322
16:57004391:G:A	50	98	0.96	0.07171
16:57004855:T:C	49	95.9	0.94	0.3399
16:57005104:C:T	50	98	0.95	0.07716
16:57005230:T:A	50	94	0.94	0.3393
16:57005413:C:T	50	98	0.95	0.07716
16:57005511:A:G	50	100	0.94	0.02342
16:57006145:T:C	50	100	0.89	0.02469
16:57006181:T:C	50	96	0.85	0.1373
16:57006616:A:G	50	100	0.72	0.01198
16:57006675:G:A	50	100	0.89	0.02451
16:57007144:T:G	50	100	0.93	0.05719
16:57007185:G:A	50	100	0.89	0.03195
16:57007223:G:A	50	98	0.94	0.07117
16:57007997:A:G	50	98	0.93	0.02142
16:57008021:T:C	50	96	0.91	0.1509
16:57008197:G:A	50	100	0.89	0.08043
16:57008246:T:A	50	96	0.85	0.0748
16:57008367:A:G	50	94	0.9	0.1512
16:57008412:A:C	50	100	0.8	0.02015
16:57008690:T:A	50	96	0.89	0.07988
16:57009000:A:G	50	94	0.87	0.2985
16:57009590:T:G	50	96	0.84	0.07534
16:57009736:G:A	50	94	0.86	0.06754
16:57010118:G:A	50	100	0.85	0.03359
16:57010410:T:C	50	88	0.77	0.2642
16:57010436:G:A	50	98	0.94	0.02505
16:57010477:C:A	50	100	0.93	0.01235
16:57010666:C:T	50	96	0.86	0.3335
16:57010904:A:T	50	94	0.86	0.1966
16:57010997:G:T	50	98	0.89	0.1569
16:57010998:G:C	50	100	0.87	0.2662
16:57011008:C:T	50	96	0.72	0.03322
16:57011077:A:G	50	100	0.98	0.02578
16:57011247:T:C	50	98	0.91	0.2171
16:57011368:G:A	50	98	0.82	0.1736
16:57011437:T:G	50	100	0.88	0.1282
16:57011586:G:A	50	100	0.88	0.1278
16:57011708:A:G	50	94	0.86	0.2731
16:57011843:A:G	50	98	0.93	0.2676
16:57011871:A:T	50	100	0.92	0.06845
16:57011893:C:T	50	100	0.92	0.07389
16:57011922:T:C	50	100	0.84	0.01943
16:57012052:C:G	50	98	0.92	0.2416
16:57012164:A:G	50	100	0.92	0.02651
16:57012511:C:T	50	96	0.96	0.1
16:57012775:C:T	50	96	0.94	0.4014
16:57012911:T:C	50	96	0.97	0.1095
16:57013019:T:G	50	98	0.92	0.04702
16:57013190:C:T	50	98	0.95	0.04593
16:57013210:G:A	50	100	0.98	0.01489
16:57013252:C:T	50	96	0.94	0.4027
16:57013361:T:C	50	98	0.95	0.01144
16:57013387:T:C	50	100	0.87	0.04375
16:57013388:G:A	50	100	0.99	0.04938
16:57013501:A:T	50	98	0.97	0.1211
16:57013840:C:T	50	100	0.85	0.02233
16:57014116:C:T	50	100	1	0.05265
16:57014206:C:T	50	98	0.93	0.2001
16:57014327:T:C	50	100	0.98	0.01089
16:57014594:T:C	50	100	1	0.05247
16:57014694:A:G	50	100	1	0.04757
16:57014759:C:G	50	98	0.97	0.1146
16:57014795:A:G	50	100	0.92	0.05229
16:57015219:G:A	50	100	0.98	0.06808
16:57015247:G:C	50	100	0.98	0.06845
16:57015291:A:C	50	94	0.67	0.03232
16:57015363:A:T	50	100	0.92	0.02614
16:57015497:G:A	50	100	0.97	0.01561
16:57015606:A:G	50	94	0.91	0.1857
16:57015610:A:G	50	92	0.92	0.4466
16:57015614:A:G	50	100	0.64	0.01471
16:57015618:A:G	50	98	0.82	0.01471
16:57015944:A:G	50	82	0.62	0.0443
16:57016263:T:C	50	100	0.96	0.01089
16:57016277:T:G	50	100	0.87	0.01543
16:57016401:C:T	50	96	0.94	0.4539
16:57016436:G:T	50	100	0.97	0.1
16:57016895:C:T	50	98	0.95	0.1781
16:57016897:A:G	50	96	0.95	0.4833
16:57016929:C:T	50	98	0.95	0.4216
16:57017242:G:T	50	98	0.96	0.4702
16:57017459:C:T	50	98	0.94	0.04666
16:57017493:A:G	50	100	0.91	0.01489
16:57017571:G:A	50	100	0.95	0.06972
16:57017589:T:C	50	96	0.95	0.4405
16:57017631:G:A	50	98	0.94	0.05283
16:57018072:C:A	50	98	0.94	0.05283
16:57018121:C:T	50	100	0.97	0.05392
16:57018597:C:A	50	98	0.94	0.1839
16:57018671:C:T	50	100	0.69	0.01271
16:57018818:C:G	50	98	0.93	0.1028
16:57018989:G:T	50	98	0.94	0.1854
16:57019033:A:G	50	100	0.95	0.02887
16:57019086:G:C	50	98	0.98	0.01162
16:57019127:G:A	50	98	0.93	0.1429
16:57019321:C:A	50	100	0.91	0.02923
16:57019865:C:G	50	100	0.95	0.08007
16:57019984:G:A	50	98	0.92	0.07716
16:57020042:T:C	50	98	0.97	0.01107
16:57020065:G:A	50	98	0.76	0.0118
16:57020104:G:T	50	96	0.94	0.4129
16:57020174:C:G	50	94	0.95	0.2705
16:57020215:C:T	50	96	0.97	0.0187
16:57020326:C:T	50	100	0.78	0.01561
16:57021272:C:G	50	100	0.98	0.07262
16:57021502:G:A	50	100	0.97	0.1294
16:57021533:G:T	50	98	0.98	0.07335
16:57021802:A:C	50	94	0.97	0.3442
16:57021924:A:C	50	100	0.93	0.01779
16:57021986:C:T	50	100	0.99	0.07407
16:57022152:G:T	50	96	0.97	0.1955
16:57022347:G:T	50	100	0.82	0.01071
16:57022456:C:T	50	100	0.99	0.07389
16:57022551:A:C	50	100	0.97	0.3056
16:57022595:C:G	50	100	0.96	0.1324
16:57022596:C:T	50	96	0.95	0.3046
16:57022662:C:T	50	96	0.97	0.1921
16:57022697:A:G	50	100	0.97	0.3863
16:57022959:G:T	50	100	0.9	0.03195
16:57023282:G:A	50	96	0.97	0.1906
16:57023504:G:A	50	100	0.84	0.01997
16:57023633:T:A	50	100	0.99	0.07244
16:57023707:G:T	49	95.9	0.96	0.4586
16:57023742:A:G	50	98	0.96	0.3292
16:57023767:C:T	50	98	0.96	0.1899
16:57023929:T:A	50	100	0.96	0.03322
16:57024039:G:A	50	100	0.94	0.05356
16:57024130:G:A	50	98	0.91	0.01253
16:57024204:G:A	50	100	0.95	0.03322
16:57024492:C:T	50	100	0.96	0.06227
16:57024670:A:G	50	98	0.96	0.4012
16:57024749:C:G	50	100	0.98	0.07988
16:57024778:G:C	50	100	0.95	0.2925
16:57024954:A:G	50	100	0.98	0.0748
16:57025062:C:T	50	98	0.92	0.3894
16:57025075:A:C	50	96	0.9	0.4159
16:57025087:C:T	50	100	0.9	0.1761
16:57025142:G:C	50	100	0.88	0.03377
16:57025329:G:C	50	100	0.94	0.0866
16:57025368:A:T	50	100	0.85	0.01616
16:57025515:C:T	50	96	0.88	0.1166
16:57026185:C:T	50	100	0.91	0.02233
16:57026301:C:T	50	100	0.99	0.08007
16:57026428:T:C	50	100	0.98	0.1596
16:57026441:T:C	50	100	0.98	0.1596
16:57026755:C:T	50	100	0.9	0.0158
16:57026812:G:A	50	100	0.93	0.09786
16:57027055:G:A	50	100	0.97	0.09314
16:57027140:G:T	50	100	0.91	0.0138
16:57027277:T:C	50	100	0.95	0.282
16:57027705:C:G	50	100	0.9	0.0158
16:57028012:G:A	50	100	0.9	0.0158
16:57028265:T:A	50	98	0.95	0.4867
16:57029043:C:T	50	100	0.96	0.08043
16:57029065:T:C	50	100	0.96	0.08424
16:57029582:C:T	50	100	0.97	0.1445
16:57029674:T:C	50	100	0.89	0.01434
16:57029763:C:A	50	100	0.92	0.02977
16:57030480:G:A	47	95.7	0.74	0.01035
16:57030901:G:T	50	100	0.92	0.02996
16:57031024:G:A	50	100	0.92	0.06209
16:57031078:T:C	50	100	0.98	0.01398
16:57031140:C:T	50	100	0.97	0.09641
16:57031209:C:A	50	100	0.96	0.2502
16:57031287:G:A	50	100	0.97	0.1445
16:57031644:C:T	50	100	0.93	0.1877
16:57031754:T:C	50	100	0.91	0.0138
16:57031963:G:A	50	100	0.91	0.01289
16:57032264:G:A	50	100	0.96	0.2502
16:57032283:C:A	50	100	0.98	0.01707
16:57032303:C:T	50	100	0.89	0.01452
16:57032682:C:T	50	100	0.96	0.06663
16:57032964:C:T	50	100	0.98	0.01707
16:57033081:G:A	50	100	0.91	0.01943
16:57033535:G:A	50	100	0.97	0.07716
16:57033683:A:T	50	100	0.96	0.2509
16:57034136:C:T	50	100	0.96	0.2623
16:57034194:A:G	50	100	0.97	0.07716
16:57034195:C:T	50	100	0.96	0.1676
16:57034373:G:A	50	100	0.89	0.01525
16:57034448:G:A	49	100	0.96	0.2177
16:57034476:T:A	50	100	0.91	0.01616
16:57034481:T:C	50	100	0.98	0.01725
16:57034774:A:T	50	98	0.94	0.4454
16:57034954:G:A	50	100	0.96	0.07734
16:57035019:C:A	50	100	0.95	0.05447
16:57035021:G:T	50	98	0.94	0.4114
16:57035241:T:C	50	100	0.94	0.4065
16:57035349:C:T	50	100	0.97	0.06354
16:57035424:G:T	50	98	0.96	0.03431
16:57035537:G:A	50	100	0.95	0.03903
16:57035595:A:G	50	98	0.92	0.08243
16:57035693:A:C	50	98	0.94	0.07081
16:57035738:G:T	50	100	0.94	0.396
16:57035814:C:G	50	98	0.93	0.02269
16:57036252:G:A	50	100	0.87	0.05955
16:57036253:T:C	50	98	0.94	0.4802
16:57036460:C:T	50	98	0.86	0.06155
16:57036705:T:G	50	94	0.9	0.4542
16:57036766:C:G	50	96	0.93	0.1383
16:57037003:A:G	50	100	0.9	0.08642
16:57037043:G:A	50	100	0.98	0.07625
16:57037091:G:A	50	100	0.87	0.01307
16:57037201:T:C	50	98	0.94	0.3633
16:57037297:T:C	50	96	0.97	0.1178
16:57037320:C:G	50	98	0.95	0.4626
16:57037324:C:T	49	98	0.97	0.1176
16:57037423:G:A	50	100	0.95	0.3255
16:57037463:T:C	50	98	0.95	0.346
16:57037477:G:A	50	100	0.9	0.03577
16:57037527:C:T	50	98	0.97	0.1186
16:57037536:T:C	50	100	0.95	0.3224
16:57037668:G:A	50	100	0.98	0.1184
16:57037688:G:A	50	100	0.84	0.02451
16:57037737:C:A	50	100	0.96	0.461
16:57037793:G:C	50	100	0.95	0.04212
16:57038051:C:T	50	100	0.98	0.2845
16:57038092:G:A	50	100	0.98	0.4225
16:57038577:C:G	50	100	0.98	0.07044
16:57038803:C:T	49	100	0.99	0.128
16:57039410:T:G	50	98	0.82	0.03105
16:57039771:G:C	50	98	0.96	0.1294
16:57040539:T:C	50	100	0.96	0.4751
16:57040759:C:T	50	100	0.97	0.08533
16:57041268:A:G	50	92	0.94	0.4134
16:57041341:C:A	50	92	0.96	0.2204
16:57041494:T:C	50	100	0.97	0.04158
16:57041766:G:A	50	100	0.88	0.01126
16:57041869:C:T	50	98	0.95	0.3582
16:57042000:G:A	50	100	0.95	0.02524
16:57042106:G:C	50	100	0.9	0.04285
16:57042492:G:A	50	94	0.93	0.1607
16:57042554:A:G	50	98	0.96	0.1062
16:57042608:A:G	50	98	0.96	0.1064
16:57042785:C:T	50	94	0.93	0.2086
16:57042808:G:T	50	100	0.96	0.08769
16:57043064:T:C	50	98	0.97	0.1438
16:57043147:A:G	50	100	0.92	0.01398
16:57043182:C:T	50	92	0.94	0.3722
16:57043219:G:C	50	100	0.97	0.07861
16:57043611:G:A	49	100	0.97	0.03232
16:57043621:G:A	49	100	0.96	0.05519
16:57043669:C:T	50	100	0.97	0.03268
16:57044851:A:C	50	98	0.84	0.01144
16:57045352:C:T	50	100	0.99	0.01107
16:57045410:T:A	50	100	0.94	0.0768
16:57045530:C:G	50	100	0.95	0.05937
16:57045821:G:A	50	100	0.88	0.01035
16:57046616:C:A	50	92	0.89	0.2042
16:57046954:T:A	50	92	0.86	0.4261
16:57047115:G:T	50	94	0.82	0.2874
16:57047195:T:C	50	100	0.89	0.01271
16:57048086:C:G	50	92	0.84	0.112
16:57048454:G:T	50	94	0.85	0.05882
16:57048721:G:A	50	92	0.87	0.2544
16:57048854:C:T	50	92	0.89	0.4906
16:57049062:T:C	50	92	0.87	0.09259
16:57049306:A:G	50	88	0.85	0.0285
16:57049394:C:T	50	100	0.79	0.03413
16:57049441:A:G	50	100	0.89	0.07298
16:57049997:G:T	50	100	0.78	0.01071
16:57050341:G:A	50	96	0.9	0.05447
16:57050388:T:G	50	100	1	0.01253
16:57051128:C:T	50	100	0.9	0.05338
16:57051553:C:T	50	100	0.95	0.1031
16:57051635:T:G	50	98	0.94	0.01489
16:57051751:G:A	50	100	0.92	0.03813
16:57051850:G:A	50	96	0.89	0.2781
16:57052555:G:A	50	98	0.92	0.06609
16:57052930:G:A	50	100	0.89	0.01761
16:57052969:G:A	50	98	0.95	0.1225
16:57053183:G:T	50	96	0.86	0.06954
16:57053213:C:A	50	100	0.9	0.1046
16:57053312:C:T	50	98	1	0.01289
16:57053329:T:A	50	100	0.88	0.03613
16:57053401:G:A	50	100	0.96	0.1009
16:57053775:C:T	50	100	0.94	0.02124
16:57053826:T:G	50	98	0.9	0.189
16:57053938:T:G	50	100	0.84	0.0216
16:57054232:C:T	50	96	0.94	0.1011
16:57054380:C:T	50	98	0.88	0.01162
16:57054974:G:T	50	98	0.95	0.07099
16:57055218:C:A	50	96	0.97	0.2496
16:57055874:C:T	50	98	0.79	0.04611
16:57056047:G:C	50	96	0.95	0.2525
16:57056563:A:T	50	100	0.92	0.01035
16:57056670:T:C	50	98	0.96	0.09041
16:57056754:G:A	50	94	0.93	0.08787
16:57056946:A:G	50	96	0.96	0.1926
16:57057287:A:G	50	98	0.96	0.09041
16:57057422:T:G	50	96	0.95	0.4397
16:57057488:G:A	50	100	0.94	0.05465
16:57057489:G:A	50	98	0.84	0.01198
16:57057623:G:A	50	100	0.92	0.01035
16:57058038:C:A	50	96	0.94	0.1028
16:57058065:T:C	50	98	0.96	0.09768
16:57058367:A:G	50	100	0.94	0.05519
16:57058494:C:T	50	98	0.96	0.2422
16:57058550:T:C	50	100	0.98	0.07153
16:57058608:T:C	50	100	0.95	0.1048
16:57058629:C:T	50	100	0.93	0.05301
16:57059377:G:T	50	98	0.96	0.01398
16:57059758:G:T	50	98	0.92	0.04448
16:57059763:A:G	50	100	0.99	0.02288
16:57060131:A:C	50	96	0.97	0.1336
16:57060240:T:C	50	100	0.92	0.02397
16:57060241:A:T	50	100	0.92	0.02378
16:57060373:C:T	50	100	0.72	0.0305
16:57060374:G:A	50	100	0.96	0.05646
16:57060376:C:T	50	100	0.96	0.05646
16:57060401:G:T	50	98	0.97	0.2416
16:57060436:C:T	50	96	0.97	0.2977
16:57060732:G:A	50	98	0.97	0.09659
16:57060863:G:A	50	100	0.96	0.0679
16:57061008:C:T	50	100	1	0.01253
16:57061273:G:A	50	98	0.97	0.2026
16:57061817:C:T	50	100	0.99	0.1089
16:57061863:C:T	50	98	0.97	0.1191
16:57062165:C:T	50	98	0.98	0.01634
16:57062198:T:C	50	100	0.98	0.07752
16:57062867:T:G	50	100	0.94	0.04303
16:57063368:G:A	50	98	0.98	0.3252
16:57063370:C:T	50	100	0.98	0.07752
16:57064594:T:C	50	100	0.95	0.04248
16:57064661:C:T	50	100	0.81	0.04285
16:57065070:T:C	50	100	0.98	0.07789
16:57065101:C:A	50	100	0.95	0.0354
16:57065383:G:A	50	100	1	0.08715
16:57065409:T:C	50	100	0.98	0.07807
16:57065503:G:A	50	100	0.95	0.03486
16:57065531:G:A	50	100	0.99	0.1089
16:57065778:C:T	50	100	0.98	0.07353
16:57067057:T:A	50	100	0.97	0.03395
16:57067088:T:G	50	100	0.99	0.1088
16:57067428:T:C	50	100	0.96	0.07988
16:57067461:A:G	50	100	0.95	0.07916
16:57067502:G:C	50	100	0.96	0.02542
16:57067563:C:T	50	100	0.97	0.03395
16:57067640:G:A	50	98	0.95	0.07898
16:57067991:G:A	50	98	0.91	0.1137
16:57068201:A:G	50	96	0.98	0.3184
16:57068355:C:T	50	100	0.97	0.03413
16:57068477:C:T	50	98	0.98	0.08642
16:57068585:C:A	50	98	0.96	0.03014
16:57068593:G:A	50	100	0.99	0.03486
16:57068819:C:T	50	98	0.89	0.04285
16:57069333:A:G	50	100	0.99	0.1088
16:57069467:A:C	50	98	0.98	0.02378
16:57069667:G:A	50	96	0.97	0.4219
16:57069942:T:C	50	98	0.98	0.362
16:57070020:A:G	50	98	0.97	0.0906
16:57070607:A:G	50	100	0.97	0.03431
16:57070824:G:C	48	95.8	0.97	0.2585
16:57070859:T:G	48	93.8	0.79	0.09423
16:57071091:T:A	48	95.8	0.81	0.05592
16:57071113:G:C	45	97.8	0.83	0.05483
16:57071399:G:A	50	100	0.79	0.04484
16:57071727:G:C	50	100	0.93	0.05864
16:57071738:G:A	50	100	0.84	0.04757
16:57071764:G:A	49	98	0.98	0.0207
16:57071814:A:G	50	98	0.94	0.1117
16:57071927:A:G	50	98	0.98	0.3332
16:57072046:A:G	50	100	0.91	0.04757
16:57072128:A:G	50	98	0.98	0.3315
16:57072370:T:G	50	100	0.9	0.03268
16:57072646:A:T	50	100	0.98	0.2469
16:57072759:C:T	50	100	0.96	0.203
16:57072984:C:T	50	100	0.97	0.2466
16:57073214:T:C	50	100	0.83	0.03304
16:57073221:C:G	50	100	0.97	0.4259
16:57073275:C:G	50	100	0.96	0.02215
16:57073586:C:A	50	100	0.98	0.1084
16:57073629:C:T	50	100	0.88	0.03558
16:57073648:C:T	50	96	0.97	0.482
16:57073658:G:A	50	96	0.97	0.482
16:57073741:A:G	50	100	0.99	0.06935
16:57073813:C:T	50	100	1	0.01235
16:57073924:C:T	50	100	0.91	0.03286
16:57074493:G:T	50	100	1	0.04394
16:57074553:G:C	50	98	0.96	0.1761
16:57074905:C:T	50	100	0.91	0.03268
16:57074909:G:A	50	100	0.97	0.08914
16:57075108:G:A	49	100	0.97	0.08896
16:57075249:C:T	50	100	0.99	0.06881
16:57075592:T:C	50	100	0.96	0.2491
16:57075774:C:T	50	98	0.97	0.4223
16:57075882:G:A	50	100	0.75	0.01107
16:57075912:C:T	50	94	0.97	0.2447
16:57076016:C:G	50	100	0.98	0.1476
16:57076040:A:G	50	100	0.97	0.03377
16:57076125:G:A	50	100	0.98	0.1627
16:57076135:C:T	50	100	0.96	0.1977
16:57076207:T:G	50	96	0.95	0.3787
16:57076454:G:C	50	100	0.98	0.1634
16:57076531:C:G	50	100	0.96	0.209
16:57076723:C:T	50	100	0.98	0.169
16:57077090:T:C	50	96	0.95	0.4581
16:57077320:C:T	50	98	0.88	0.1785
16:57077452:G:C	50	96	0.86	0.2694
16:57077532:C:T	50	98	0.87	0.3442
16:57077664:G:A	50	100	0.86	0.01198
16:57077913:T:C	50	96	0.87	0.3146
16:57078089:T:G	50	94	0.85	0.4365
16:57078377:C:T	50	98	0.88	0.03758
16:57078793:C:G	50	100	0.79	0.01107
16:57078953:G:A	50	98	0.86	0.0472
16:57079317:A:G	50	94	0.89	0.2297
16:57079429:A:G	50	100	0.79	0.0541
16:57079952:C:T	50	98	0.79	0.07734
16:57079977:C:A	50	90	0.91	0.4964
16:57079992:A:T	50	98	0.88	0.2133
16:57079996:G:C	50	100	0.98	0.01434
16:57080052:G:A	50	100	0.88	0.03976
16:57080103:A:G	50	92	0.85	0.1558
16:57080515:C:A	50	96	0.91	0.07934
16:57080700:G:A	50	100	0.79	0.03849
16:57080759:G:A	50	100	0.79	0.04757
16:57080864:G:A	50	100	0.97	0.04521
16:57081005:G:A	50	98	0.94	0.01761
16:57081012:A:G	50	100	0.96	0.3386
16:57081070:C:T	50	100	0.96	0.4112
16:57081362:T:C	50	100	0.94	0.2502
16:57081660:C:T	50	96	0.94	0.1017
16:57081692:C:T	50	98	0.91	0.06409
16:57081891:G:A	50	100	0.98	0.3956
16:57082124:A:C	50	100	0.98	0.3952
16:57082375:A:G	50	98	0.94	0.2012
16:57082546:T:C	50	96	0.95	0.1017
16:57082602:T:A	50	98	0.94	0.2017
16:57082907:A:G	50	100	0.96	0.3791
16:57083419:A:G	50	98	0.97	0.01961
16:57083483:C:T	50	100	0.96	0.02233
16:57083493:C:T	50	98	0.93	0.2177
16:57083604:G:A	50	100	0.97	0.3962
16:57083657:A:G	50	100	0.95	0.05301
16:57083939:C:G	50	98	0.97	0.4336
16:57084078:G:A	50	100	0.66	0.0207
16:57084296:C:G	50	98	0.94	0.4381
16:57084469:T:C	50	100	0.74	0.01797
16:57084503:G:A	50	100	0.77	0.0207
16:57084555:A:G	50	100	0.77	0.02106
16:57084824:T:C	50	96	0.88	0.2037
16:57084960:C:T	50	96	0.85	0.0463
16:57085114:G:T	50	100	0.85	0.01035
16:57085281:T:C	50	98	0.85	0.01198
16:57085960:T:G	50	100	0.88	0.1986
16:57085995:G:A	50	98	0.86	0.2164
16:57085999:G:A	50	100	0.8	0.01398
16:57086167:C:T	50	98	0.91	0.04938
16:57086365:C:T	50	100	0.98	0.02415
16:57086600:C:T	50	100	1	0.01688
16:57087010:T:C	50	98	0.97	0.4007
16:57087186:G:C	50	100	1	0.02415
16:57087471:A:G	50	98	0.98	0.3943
16:57087715:G:A	50	100	1	0.03086
16:57088417:T:C	50	98	0.98	0.4092
16:57088455:C:T	50	100	0.9	0.02869
16:57088668:G:A	50	100	0.97	0.2302
16:57089081:T:C	50	98	0.98	0.4301
16:57089236:C:T	50	100	1	0.03558
16:57089508:T:C	50	96	0.88	0.2128
16:57089511:T:C	50	100	0.97	0.2215
16:57090168:G:T	50	96	0.93	0.08606
16:57090469:A:G	50	96	0.94	0.1494
16:57090725:T:C	50	98	0.98	0.4421
16:57090912:A:G	50	98	0.98	0.4417
16:57090960:C:T	50	100	0.88	0.02633
16:57091160:C:T	50	100	0.99	0.1215
16:57091372:C:T	50	100	0.97	0.03958
16:57091454:A:G	49	98	0.98	0.3991
16:57091484:G:A	50	100	0.98	0.2308
16:57091519:G:A	50	98	0.72	0.0167
16:57091556:G:A	50	100	1	0.03068
16:57091826:G:A	50	100	0.97	0.04285
16:57092305:C:T	50	100	0.99	0.06463
16:57092542:C:T	50	98	0.92	0.04938
16:57092572:C:T	50	100	1	0.03504
16:57092579:C:T	50	100	0.98	0.0837
16:57093538:G:C	50	100	0.99	0.2947
16:57093596:C:T	50	100	1	0.0305
16:57093723:C:T	50	100	0.93	0.02705
16:57093841:G:A	50	100	0.99	0.1365
16:57093971:C:G	50	100	0.99	0.3045
16:57094184:G:A	50	100	0.98	0.03976
16:57094187:T:C	50	100	0.98	0.1774
16:57094220:C:A	50	100	0.99	0.0935
16:57094476:G:A	50	100	0.99	0.1216
16:57094833:G:A	50	98	0.92	0.04902
16:57094959:G:A	50	100	1	0.07117
16:57094974:G:A	50	100	0.98	0.04285
16:57095712:A:T	50	100	0.99	0.1973
16:57096573:C:T	50	100	1	0.02415
16:57097121:G:A	50	98	0.82	0.03014
16:57097388:A:G	50	98	0.99	0.4365
16:57097416:A:T	50	100	0.93	0.02705
16:57097490:G:T	50	100	0.99	0.1256
16:57097865:C:T	50	100	0.99	0.1255
16:57097917:C:T	50	100	0.99	0.04303
16:57098151:G:A	50	100	0.93	0.02705
16:57098277:G:A	50	100	0.98	0.05247
16:57098333:C:T	50	100	0.99	0.04303
16:57098342:G:A	50	98	0.99	0.1253
16:57098351:A:G	50	98	1	0.2827
16:57098452:C:T	50	100	0.99	0.04303
16:57098873:G:C	50	100	1	0.07916
16:57099092:C:A	50	100	0.99	0.2262
16:57099157:A:G	50	98	0.99	0.469
16:57099291:A:G	50	100	0.99	0.04321
16:57099660:C:T	50	98	0.98	0.1284
16:57099748:T:C	50	100	0.99	0.2932
16:57099995:G:A	50	100	0.98	0.08733
16:57100024:C:T	50	100	0.99	0.1253
16:57100426:A:G	50	100	0.99	0.1282
16:57100822:G:C	50	100	0.99	0.1313
16:57101009:G:A	50	100	0.99	0.1313
16:57101065:G:A	50	100	0.99	0.1313
16:57101140:G:A	50	100	0.99	0.1314
16:57101680:C:T	50	100	0.99	0.1313
16:57101684:T:C	50	100	0.99	0.1311
16:57101722:G:C	50	100	0.99	0.1313
16:57101889:A:G	50	100	0.99	0.1313
16:57101892:A:G	50	100	0.99	0.1313
16:57102171:T:C	50	98	0.98	0.4699
16:57102196:T:C	50	100	0.98	0.1313
16:57102246:G:T	50	98	0.82	0.0305
16:57102274:G:A	50	92	0.82	0.07571
16:57102284:G:A	50	100	1	0.01688
16:57102295:A:G	50	100	0.99	0.1313
16:57102703:G:C	50	100	0.98	0.08733
16:57103030:G:A	50	100	1	0.01688
16:57103175:C:G	50	100	1	0.01688
16:57103543:C:G	50	98	0.98	0.1325
16:57103573:C:G	50	100	0.98	0.04303
16:57103621:C:G	50	100	0.94	0.06954
16:57104162:G:C	50	96	0.99	0.4286
16:57104295:G:C	50	100	0.93	0.03086
16:57104470:G:T	50	98	0.98	0.215
16:57104567:C:T	50	100	0.92	0.01888
16:57105157:C:T	50	100	0.9	0.02306
16:57105627:G:A	50	100	0.92	0.0187
16:57105692:T:G	50	100	0.9	0.03758
16:57105722:A:G	50	98	0.98	0.2113
16:57105735:A:G	50	96	0.99	0.09296
16:57105766:C:T	50	100	0.92	0.01525
16:57105851:C:A	50	100	0.92	0.05501
16:57106230:C:G	50	96	0.97	0.3342
16:57106345:C:T	50	100	0.97	0.03776
16:57106526:G:T	50	100	0.94	0.1452
16:57106872:C:T	50	100	0.97	0.05501
16:57107310:A:G	50	100	0.92	0.0187
16:57107341:G:A	50	98	0.92	0.05501
16:57107399:A:G	50	96	0.97	0.3469
16:57107754:A:C	50	98	0.97	0.2217
16:57107948:G:A	50	100	0.87	0.01017
16:57107961:C:G	50	100	0.97	0.03776
16:57109470:T:C	48	89.6	0.96	0.4662
16:57109505:T:C	50	98	0.92	0.02088
16:57109518:A:G	50	100	0.91	0.01924
16:57110901:G:C	50	100	0.85	0.01017
16:57111008:T:A	50	100	0.98	0.4895
16:57111009:G:C	50	100	0.98	0.4895
16:57111228:G:A	50	100	0.8	0.02052
16:57111304:T:G	50	100	0.98	0.4933
16:57111419:C:A	50	100	0.96	0.1244
16:57111526:G:A	50	100	1	0.01561
16:57111590:G:A	50	98	0.93	0.1017
16:57112379:G:C	50	100	0.96	0.3419
16:57112490:C:T	50	98	0.93	0.1757
16:57112692:A:G	50	100	0.94	0.09368
16:57112744:T:C	50	100	0.98	0.4764
16:57112768:G:A	50	100	0.96	0.3479
16:57112789:G:A	50	98	0.95	0.3108
16:57113362:C:T	50	100	0.92	0.01852
16:57113476:G:T	50	100	0.95	0.1126
16:57113479:C:T	50	100	1	0.01543
16:57113610:C:T	50	100	0.94	0.09441
16:57113714:A:G	50	100	0.98	0.474
16:57113735:C:T	50	100	1	0.01525
16:57113776:C:T	50	100	0.98	0.303
16:57113940:T:G	50	100	0.95	0.1028
16:57114033:T:C	50	100	0.98	0.303
16:57114041:A:G	50	100	0.98	0.303
16:57114143:G:A	50	100	0.98	0.3034
16:57114536:C:T	50	100	1	0.01416
16:57114538:C:T	50	100	0.99	0.3034
16:57114573:C:G	50	100	0.99	0.3034
16:57114775:A:G	50	100	0.99	0.3032
16:57114789:T:C	50	100	0.99	0.3034
16:57114907:A:G	48	93.8	0.99	0.3028
16:57115262:C:T	49	100	0.99	0.3025
16:57115733:C:A	50	100	0.92	0.09532
16:57116066:C:T	50	98	0.95	0.2111
16:57116337:G:A	50	100	0.96	0.03958
16:57116594:C:A	50	96	0.9	0.4374
16:57117031:T:G	50	98	0.86	0.03322
16:57117263:A:T	50	100	0.64	0.03105
16:57117472:G:C	50	100	0.92	0.0158
16:57117704:G:A	50	98	0.78	0.0167
16:57117884:C:T	50	92	0.9	0.3168
16:57117885:G:A	50	98	0.65	0.0374
16:57117942:C:T	50	92	0.89	0.2872
16:57118311:G:A	50	90	0.88	0.2881
16:57118322:C:T	50	96	0.92	0.03177
16:57118564:C:A	50	100	0.82	0.02251
16:57118692:A:G	50	96	0.77	0.05919
16:57118894:C:G	50	96	0.77	0.04757
16:57119107:G:A	50	98	0.93	0.05011
16:57119529:C:G	50	94	0.76	0.04793
16:57120195:T:C	50	94	0.9	0.1772
16:57120286:A:G	50	98	0.82	0.09296
16:57120297:G:T	50	96	0.91	0.4228
16:57120635:A:C	50	100	0.93	0.1129
16:57121286:C:T	50	100	0.98	0.03014
16:57121484:G:A	50	100	0.91	0.4479
16:57121545:T:C	50	98	0.9	0.2687
16:57121783:G:A	50	100	0.98	0.03014
16:57122083:G:A	50	98	0.91	0.3076
16:57122454:A:G	50	96	0.94	0.04139
16:57122807:G:A	50	100	0.84	0.01071
16:57123123:G:T	50	94	0.89	0.317
16:57123294:C:T	50	94	0.91	0.455
16:57124122:C:T	50	100	0.98	0.03776
16:57124440:C:A	50	100	0.91	0.06137
16:57124767:G:A	50	94	0.95	0.2928
16:57124995:C:T	50	96	0.94	0.3896
16:57125336:C:T	50	92	0.95	0.2876
16:57125490:A:G	50	94	0.95	0.2874
16:57126114:T:C	50	100	0.97	0.06155
16:57126205:A:G	50	100	0.92	0.06463
16:57126326:G:A	50	98	0.71	0.01816
16:57126427:T:C	50	100	0.99	0.03776
16:57126502:G:A	50	96	0.64	0.01035
16:57126526:T:A	50	92	0.93	0.4533
16:57126957:C:G	50	98	0.94	0.05701
16:57127131:C:T	50	100	0.99	0.03776
16:57127592:T:C	50	100	0.84	0.02015
16:57127916:G:A	50	100	0.84	0.01652
16:57128520:A:C	50	92	0.95	0.2304
16:57128744:G:A	50	94	0.96	0.2934
16:57128769:T:C	50	100	0.97	0.06191
16:57129471:G:A	50	100	0.93	0.04103
16:57129635:A:G	50	100	1	0.03431
16:57129789:A:G	50	98	0.92	0.04684
16:57130127:T:C	50	100	1	0.03431
16:57130269:C:T	50	100	0.96	0.04031
16:57130342:A:G	50	92	0.7	0.01561
16:57130445:G:A	50	100	0.93	0.0374
16:57131051:A:G	50	94	0.94	0.2084
16:57131148:T:A	50	94	0.94	0.2092
16:57131633:C:T	50	100	0.96	0.04248
16:57131711:C:T	50	100	0.96	0.03776
16:57131725:C:T	50	100	0.89	0.01797
16:57131836:G:A	50	100	0.97	0.07843
16:57132066:G:A	50	100	0.97	0.07843
16:57132317:G:C	50	100	0.97	0.05646
16:57132334:T:A	50	100	0.97	0.05646
16:57132626:A:T	50	96	0.79	0.05447
16:57133073:T:C	50	96	0.88	0.03903
16:57133268:C:T	50	98	0.94	0.03849
16:57133318:G:A	50	98	0.91	0.04993
16:57133706:C:T	50	100	0.96	0.03232
16:57134047:G:A	50	100	1	0.01198
16:57134102:A:T	50	98	0.81	0.01144
16:57134260:C:G	50	100	0.99	0.01162
16:57134320:A:G	50	88	0.9	0.374
16:57134523:A:G	50	100	0.95	0.03141
16:57134739:G:A	50	100	0.95	0.03123
16:57135978:G:A	50	96	0.92	0.0394
16:57136277:T:C	50	98	0.97	0.03922
16:57136842:G:A	50	100	0.97	0.05664
16:57136946:G:A	50	100	0.99	0.03268
16:57137024:G:C	50	98	0.93	0.05265
16:57137321:C:G	50	100	0.98	0.08624
16:57137485:C:T	50	98	0.97	0.1924
16:57137728:G:A	50	100	0.96	0.3204
16:57138095:C:T	50	100	0.89	0.01888
16:57138107:G:A	50	100	0.96	0.3204
16:57138195:C:T	50	100	1	0.06772
16:57138273:T:C	50	100	0.99	0.08914
16:57138343:C:A	50	98	0.83	0.01017
16:57138421:G:A	50	100	0.98	0.1919
16:57138717:T:C	50	100	1	0.08642
16:57138996:T:C	50	100	1	0.08914
16:57139059:G:C	50	100	1	0.06264
16:57139096:T:A	50	100	1	0.08914
16:57139099:C:G	50	98	0.99	0.157
16:57139168:A:G	50	98	1	0.08914
16:57139717:T:C	50	100	1	0.06245
16:57139735:C:G	50	100	1	0.06264
16:57139762:A:G	50	100	1	0.06245
16:57139855:C:T	50	96	0.97	0.03958
16:57140042:G:A	50	100	0.97	0.01017
16:57140254:T:G	50	100	1	0.01906
16:57140284:T:C	50	98	1	0.0699
16:57140296:A:G	50	100	1	0.06972
16:57140785:G:A	50	100	0.99	0.06972
16:57140820:C:T	50	100	0.99	0.01089
16:57141079:G:A	50	100	1	0.03268
16:57141193:G:A	50	100	1	0.09695
16:57142737:A:G	50	98	0.97	0.03631
16:57143055:C:G	50	100	0.98	0.06173
16:57143343:C:T	50	100	1	0.01216
16:57144501:G:C	50	98	1	0.02088
16:57144591:G:A	50	100	1	0.01471
16:57144762:A:T	50	100	1	0.02052
16:57145383:C:T	50	98	0.97	0.0276
16:57145701:A:G	50	100	1	0.0443
16:57145764:C:T	50	98	0.96	0.02669
16:57146246:C:A	50	100	1	0.02633
16:57146351:G:A	50	100	0.97	0.02015
16:57146624:G:A	50	100	0.95	0.02451
16:57146660:G:C	50	100	0.96	0.02669
16:57146805:G:T	50	100	0.98	0.2041
16:57147222:C:T	50	100	1	0.02633
16:57147964:T:C	50	100	0.96	0.02669
16:57148265:T:C	50	100	0.99	0.0354
16:57148356:A:G	50	100	0.96	0.02669
16:57148715:G:A	50	100	1	0.0118
16:57149012:C:A	50	96	0.98	0.3226
16:57149163:G:C	50	100	0.99	0.02633
16:57149512:T:C	50	100	1	0.02959
16:57149813:T:C	50	100	0.98	0.11
16:57149837:A:T	50	100	0.96	0.02633
16:57150245:C:T	50	100	1	0.0118
16:57150806:C:T	50	100	0.98	0.01053
16:57150960:C:T	50	100	1	0.03468
16:57151219:A:G	50	100	0.99	0.03014
16:57151761:G:A	50	100	1	0.02415
16:57151849:C:T	50	98	0.96	0.1374
16:57152017:C:T	50	100	1	0.01325
16:57152034:G:A	50	100	0.96	0.03431
16:57153807:C:T	50	100	1	0.02959
16:57154485:G:A	50	100	1	0.01507
16:57154799:G:A	50	100	0.96	0.0719
16:57154829:G:C	50	100	0.88	0.0187
16:57154866:G:A	50	100	1	0.03468
16:57156114:T:C	50	100	0.98	0.02288
16:57156190:T:C	50	100	1	0.04212
16:57156226:C:T	50	100	1	0.02633
16:57156247:C:T	50	100	0.98	0.02578
16:57156295:C:A	50	100	1	0.01325
16:57156660:T:A	50	100	1	0.03304
16:57157624:T:C	50	100	1	0.02941
16:57158237:T:C	50	98	0.99	0.3179
16:57158398:G:A	50	100	1	0.02941
16:57158797:A:G	50	100	1	0.03522
16:57159536:C:T	50	100	1	0.02941
16:57160247:G:A	47	97.9	1	0.02614
16:57160259:C:T	50	100	1	0.01035
16:57160288:C:T	50	100	1	0.02941
16:57160876:C:T	50	100	0.98	0.02651
16:57160912:A:G	50	100	1	0.01035
16:57161666:G:C	50	100	1	0.08751
16:57161852:T:C	50	100	1	0.02633
16:57163034:G:A	50	100	1	0.02651
16:57163833:G:T	50	100	1	0.02959
16:57163937:A:G	50	100	1	0.03468
16:57164946:G:A	50	100	1	0.02578
16:57165585:A:C	50	100	1	0.02687
16:57165648:A:G	50	100	1	0.05574
16:57165920:C:T	50	100	1	0.02614
16:57166707:G:A	50	100	1	0.1293
16:57166751:C:T	50	100	1	0.01598
16:57166894:T:C	50	100	1	0.0354
16:57167047:A:G	50	100	1	0.03522
16:57167049:T:C	50	100	1	0.02614
16:57167387:G:T	50	100	1	0.01616
16:57167517:C:T	50	100	1	0.02941
16:57168022:G:A	50	100	1	0.0354
16:57168023:G:A	50	100	0.98	0.02233
16:57168629:C:G	50	100	1	0.02524
16:57168693:G:C	50	100	1	0.02342
16:57168735:A:C	50	98	1	0.01979
16:57169245:C:T	50	100	1	0.01325
16:57169576:G:A	50	100	1	0.02941
16:57169635:C:T	50	100	0.98	0.01344
16:57169669:C:T	50	100	1	0.02342
16:57170080:G:A	50	98	1	0.01979
16:57170144:G:A	50	100	1	0.0354
16:57170155:G:A	50	100	0.99	0.0118
16:57170476:C:T	50	100	1	0.01943
16:57170756:C:T	50	100	1	0.01035
16:57170901:C:T	50	100	1	0.02342
16:57171134:A:G	50	100	1	0.01017
16:57171172:C:T	50	100	1	0.01017
16:57171173:A:G	50	100	1	0.02959
16:57172061:C:T	50	100	1	0.03522
16:57172687:C:T	50	100	1	0.0354
16:57172725:G:A	50	100	0.99	0.364
16:57172750:T:C	50	100	0.94	0.01779
16:57173465:C:T	50	100	0.99	0.0118
16:57173542:T:C	50	100	1	0.02342
16:57174347:C:G	50	100	0.98	0.0325
16:57174498:A:T	50	100	1	0.0236
16:57174857:G:A	50	100	0.9	0.04539
16:57174934:G:A	50	98	0.97	0.04321
16:57174958:T:G	50	100	0.99	0.3439
16:57175345:T:C	50	100	1	0.02633
16:57175464:A:G	50	100	1	0.02633
16:57176902:C:T	50	100	1	0.02578
16:57177078:C:G	50	100	1	0.02687
16:57177151:G:A	50	100	1	0.02342
16:57177514:C:T	50	100	1	0.0354
16:57178738:A:G	50	100	1	0.1561
16:57178855:G:C	50	100	0.95	0.02542
16:57179458:G:A	50	100	1	0.0354
16:57179555:T:C	50	100	1	0.01325
16:57179738:C:G	50	100	0.99	0.4481
16:57179854:C:T	50	100	1	0.08769
16:57179936:C:A	50	100	0.99	0.4481
16:57180353:G:C	50	100	0.99	0.02378
16:57181560:G:A	50	100	1	0.0354
16:57181580:T:C	50	100	1	0.02342
16:57181837:G:C	50	100	1	0.02342
16:57182802:C:T	50	100	1	0.02941
16:57182803:G:A	50	98	0.98	0.03395
16:57182815:A:G	50	100	1	0.01707
16:57183029:T:C	50	100	1	0.0354
16:57183301:C:T	50	100	1	0.01325
16:57184221:T:C	50	100	1	0.02342
16:57184414:A:C	50	100	1	0.02941
16:57184452:G:A	50	100	0.99	0.02378
16:57184481:A:T	50	100	0.98	0.01779
16:57185135:G:A	50	100	1	0.08769
16:57185690:C:T	50	100	0.98	0.0354
16:57185702:G:A	50	100	1	0.02941
16:57185949:T:G	50	100	0.99	0.02959
16:57186104:A:C	50	100	0.99	0.3991
16:57186428:C:G	50	100	0.99	0.02633
16:57186463:A:C	49	100	1	0.03468
16:57186762:G:C	50	100	1	0.02633
16:57186833:G:A	50	100	0.99	0.4432
16:57186977:G:A	50	96	0.97	0.0325
16:57187525:C:T	50	100	1	0.03431
16:57187649:C:T	50	100	1	0.02633
16:57187953:G:T	50	100	0.99	0.4441
16:57188401:C:T	50	100	1	0.02633
16:57189155:T:C	50	100	1	0.02977
16:57189509:A:G	50	100	1	0.02669
16:57189823:A:T	50	98	0.95	0.03377
16:57189893:G:A	50	100	0.98	0.0118
16:57190230:G:A	50	100	1	0.01017
16:57190357:C:T	50	100	1	0.03032
16:57191119:A:G	50	100	0.93	0.02052
16:57191193:G:A	50	100	1	0.03431
16:57191445:G:A	50	100	0.95	0.03232
16:57192564:A:C	50	100	1	0.02977
16:57192769:G:A	50	100	1	0.1872
16:57192798:C:T	50	100	1	0.01017
16:57193044:C:T	50	98	0.98	0.0354
16:57193505:T:A	50	100	1	0.01017
16:57194556:C:T	50	100	1	0.01017
16:57195314:C:T	50	100	1	0.01017
16:57195793:T:C	50	100	1	0.0886
16:57195904:C:G	50	100	0.88	0.02197
16:57195914:C:T	50	100	0.98	0.01271
16:57196036:T:A	50	96	0.97	0.06536
16:57196038:T:A	50	98	0.7	0.02324
16:57196675:A:T	50	100	1	0.02996
16:57197185:C:T	50	100	1	0.01017
16:57197894:C:T	50	100	1	0.1558
16:57198046:T:A	50	100	1	0.01017
16:57198110:G:A	50	100	0.94	0.03123
16:57198371:A:G	50	100	1	0.02633
16:57198474:A:T	50	100	1	0.01017
16:57199125:A:G	50	98	0.99	0.4435
16:57199173:A:G	50	100	0.99	0.0886
16:57199448:T:C	50	98	0.99	0.1202
16:57199535:T:C	50	100	0.99	0.02015
16:57199896:T:C	49	100	0.99	0.03141
16:57200417:T:G	50	100	1	0.01017
16:57200557:G:A	49	100	0.99	0.02124
16:57200842:C:G	47	100	0.95	0.1376
16:57200850:C:T	50	100	0.99	0.02633
16:57200886:T:C	48	100	0.96	0.1207
16:57200959:G:T	43	97.7	0.98	0.04829
16:57201286:C:T	50	100	0.98	0.01017
16:57201287:G:A	49	100	0.99	0.01906
16:57201358:C:T	50	100	0.99	0.07462
16:57201551:G:C	49	100	1	0.03032
16:57201690:A:C	50	100	0.99	0.07825
16:57201732:G:A	50	98	0.99	0.4535
16:57201778:G:A	50	100	0.99	0.0118
16:57201824:C:T	50	100	1	0.03431
16:57201864:C:T	50	100	1	0.03431
16:57202053:A:T	50	100	0.99	0.02451
16:57203349:T:A	50	100	1	0.01035
16:57203460:A:G	50	100	0.96	0.01017
16:57204034:G:A	50	100	1	0.0118
16:57204084:G:A	50	100	0.9	0.02179
16:57204190:C:T	50	100	1	0.03032
16:57204505:A:G	50	100	0.96	0.01017
16:57205068:G:A	50	100	1	0.03032
16:57205155:A:G	49	100	0.97	0.01943
16:57205804:T:C	50	98	0.99	0.1009
16:57205924:G:T	50	100	1	0.0345
16:57207258:A:G	50	98	0.99	0.3469
16:57207461:G:C	50	100	1	0.0118
16:57207462:A:T	50	100	1	0.0118
16:57207617:G:A	50	100	0.87	0.01216
16:57207833:G:A	50	100	1	0.02633
16:57208228:T:G	50	100	1	0.02633
16:57208396:A:T	47	93.6	0.76	0.03123
16:57208398:A:T	47	83	0.75	0.09386
16:57208438:C:T	49	93.9	0.99	0.388
16:57208451:G:A	49	98	0.99	0.1681
16:57208460:C:T	49	95.9	0.99	0.3471
16:57209594:C:G	50	100	1	0.02633
16:57209847:T:G	50	100	1	0.0118
16:57209880:G:A	50	100	0.94	0.04194
16:57209935:C:T	50	100	1	0.03032
16:57210075:T:C	50	98	0.95	0.06118
16:57210329:C:T	50	100	0.76	0.01816
16:57210667:T:C	50	100	1	0.03014
16:57210675:T:G	50	100	1	0.03994
16:57210699:C:T	50	98	0.69	0.01126
16:57211022:G:A	50	100	1	0.02633
16:57211155:G:A	50	100	0.98	0.01017
16:57211244:C:G	50	100	0.98	0.01035
16:57211583:A:C	50	100	0.99	0.02088
16:57212187:G:T	50	100	1	0.0886
16:57212550:A:T	50	100	1	0.04793
16:57212684:G:T	50	100	1	0.01035
16:57212745:G:A	50	100	1	0.02633
16:57212835:G:A	50	100	1	0.01053
16:57213458:G:A	50	100	1	0.01035
16:57213664:G:C	50	98	1	0.3473
16:57213742:A:G	50	98	1	0.1202
16:57214567:G:T	50	100	1	0.04775
16:57216735:C:G	50	100	1	0.0886
16:57218008:T:C	50	100	0.97	0.04049
16:57218352:A:G	50	98	0.96	0.03341
16:57218590:T:G	50	100	1	0.02633
16:57218669:A:G	49	95.9	0.99	0.3878
16:57219239:G:C	50	100	0.98	0.01235
16:57219835:G:A	50	98	1	0.01053
16:57220249:G:A	50	100	1	0.01017
16:57220475:T:C	50	100	1	0.02633
16:57220866:G:A	50	100	1	0.01053
16:57221132:C:G	50	100	1	0.01053
16:57221451:T:C	50	100	1	0.03014
16:57221761:A:G	50	100	1	0.03014
16:57221892:T:C	50	100	1	0.02633
16:57222212:A:G	50	100	1	0.01053
16:57222924:C:G	50	100	1	0.02015
16:57222940:C:T	50	100	1	0.01053
16:57223037:T:C	50	98	0.99	0.443
16:57223049:C:T	50	100	1	0.0354
16:57223796:C:A	50	100	1	0.02633
16:57224036:T:C	50	100	0.99	0.02505
16:57224070:A:C	50	100	1	0.02614
16:57224161:C:T	50	100	1	0.02614
16:57224196:C:T	50	100	1	0.03032
16:57224920:G:A	50	100	0.9	0.01816
16:57225023:T:G	50	100	1	0.0886
16:57225257:C:T	50	100	1	0.0886
16:57226313:G:A	50	94	0.69	0.01616
16:57226314:C:T	50	100	1	0.01053
16:57226375:A:G	50	100	0.98	0.01216
16:57227124:G:A	50	100	1	0.01017
16:57227234:A:C	50	100	0.99	0.1683
16:57227371:C:T	50	100	1	0.01053
16:57227432:A:G	50	100	1	0.01053
16:57227765:C:T	50	100	0.88	0.01216
16:57227887:C:A	50	100	0.98	0.01216
16:57227940:A:G	50	100	0.98	0.01253
16:57228147:C:A	50	96	0.69	0.03195
16:57229963:C:T	50	100	1	0.0305
16:57231370:A:G	50	100	0.99	0.01216
16:57231428:G:A	50	100	1	0.01198
16:57231632:A:T	50	100	1	0.01017
16:57231806:A:G	50	100	1	0.0305
16:57232542:G:A	50	98	1	0.05973
16:57233152:T:C	50	100	1	0.0305
16:57233751:A:G	50	100	1	0.01053
16:57235419:A:C	50	100	1	0.01017
16:57236077:C:A	50	100	1	0.02614
16:57236895:G:A	50	100	0.99	0.0886
16:57237060:C:T	50	100	0.9	0.02179
16:57237332:C:T	50	100	0.98	0.02288
16:57237735:G:A	50	100	0.96	0.07171
16:57237938:C:T	50	100	1	0.02614
16:57238249:T:A	50	100	1	0.02015
16:57238262:A:G	50	100	0.99	0.3477
16:57238644:T:C	50	100	1	0.01198
16:57240358:C:A	50	98	0.88	0.05174
16:57240360:A:C	50	100	0.68	0.01797
16:57241005:G:A	50	100	1	0.01198
16:57241121:A:G	50	100	1	0.02633
16:57241829:T:C	50	100	1	0.01107
16:57242290:T:C	50	100	0.94	0.02052
16:57242759:G:A	50	100	1	0.02633
16:57242891:G:A	50	100	1	0.01035
16:57243673:T:C	50	100	1	0.01198
16:57243836:A:C	50	100	0.94	0.02687
16:57244172:T:A	50	100	1	0.09223
16:57244488:A:G	50	98	0.83	0.01362
16:57244656:C:T	50	100	1	0.09205
16:57245048:A:C	49	100	1	0.09205
16:57245135:G:A	49	100	0.99	0.01216
16:57245705:C:G	50	100	1	0.01198
16:57247313:A:G	50	100	1	0.01089
16:57247405:A:C	50	100	0.98	0.08987
16:57248050:A:G	50	100	0.98	0.01779
16:57248079:G:A	50	100	1	0.0305
16:57248141:C:G	50	100	1	0.0305
16:57248408:A:T	50	100	1	0.03958
16:57248866:A:G	50	100	1	0.08951
16:57249173:C:T	50	100	0.94	0.2685
16:57249664:C:T	50	100	1	0.01089
16:57249818:G:A	50	100	0.86	0.01852
16:57250347:C:T	50	98	1	0.05084
16:57250781:A:T	50	100	0.99	0.0935
16:57250901:G:A	50	100	0.99	0.01634
16:57251609:A:G	50	100	1	0.09332
16:57251635:G:A	50	100	0.97	0.04031
16:57251723:G:A	50	100	1	0.03849
16:57252077:C:G	50	100	1	0.01979
16:57252502:C:A	50	100	1	0.02015
16:57253077:G:A	50	100	0.99	0.0256
16:57253106:T:C	50	100	0.95	0.02015
16:57253970:C:T	50	100	1	0.01398
16:57253977:G:A	50	100	0.93	0.01198
16:57254041:G:A	50	100	1	0.02687
16:57254198:G:A	50	100	1	0.01198
16:57254284:A:T	50	100	1	0.02614
16:57254982:G:A	50	100	0.99	0.3869
16:57255104:C:A	50	96	0.99	0.02651
16:57255189:G:C	50	100	1	0.08969
16:57255333:C:T	50	100	1	0.02614
16:57255340:T:C	50	100	1	0.09005
16:57256876:C:T	50	100	1	0.08152
16:57257060:C:T	50	98	0.86	0.01053
16:57257206:C:T	50	100	0.99	0.03032
16:57257219:C:G	50	98	0.99	0.01053
16:57257360:C:T	50	98	0.99	0.01053
16:57257497:T:C	50	100	0.75	0.01816
16:57257692:T:C	50	98	0.99	0.01071
16:57257755:C:T	50	100	1	0.02578
16:57258036:C:A	50	98	0.99	0.01089
16:57258134:G:C	50	100	1	0.02578
16:57258220:G:T	50	100	1	0.03994
16:57258286:T:C	50	98	0.99	0.01107
16:57258359:C:T	50	98	0.99	0.01089
16:57258644:A:G	50	98	0.99	0.01089
16:57259073:A:G	50	96	0.98	0.1024
16:57259370:G:A	50	100	0.95	0.2948
16:57259697:G:A	50	100	0.92	0.03286
16:57260486:G:A	50	100	0.94	0.02614
16:57260683:G:A	50	96	0.71	0.01616
16:57261132:C:T	50	100	0.98	0.01126
16:57261247:C:T	50	98	0.97	0.09931
16:57261595:C:A	50	100	0.98	0.01797
16:57262014:C:T	50	100	0.98	0.01144
16:57262047:C:T	50	100	0.94	0.01489
16:57262431:A:C	50	100	0.94	0.01507
16:57262463:A:G	50	100	0.97	0.08388
16:57262548:G:A	50	98	0.97	0.1743
16:57262922:C:T	50	100	0.94	0.08624
16:57263118:C:T	50	100	0.97	0.08224
16:57263190:G:A	50	100	0.99	0.03014
16:57263299:G:A	50	100	0.99	0.03195
16:57263400:G:A	50	98	0.99	0.02959
16:57263552:C:T	50	100	0.97	0.1412
16:57263763:C:T	50	100	0.99	0.03195
16:57263809:G:T	50	100	1	0.01997
16:57263965:G:A	50	100	1	0.01144
16:57263970:C:T	50	100	0.95	0.03722
16:57264154:C:T	50	100	1	0.03195
16:57264251:G:A	50	100	1	0.03195
16:57264353:G:A	50	100	1	0.01144
16:57264614:G:A	50	100	0.98	0.3364
16:57264753:T:G	50	98	0.97	0.1029
16:57265014:G:T	50	100	1	0.03214
16:57265684:T:C	50	100	0.99	0.04139
16:57265946:A:T	50	100	1	0.0325
16:57266190:C:T	50	100	1	0.01035
16:57266279:G:C	50	100	1	0.0325
16:57266429:G:C	50	100	0.99	0.03341
16:57266443:G:A	50	100	1	0.02015
16:57266675:A:T	50	100	0.9	0.01906
16:57266962:T:C	50	100	1	0.02033
16:57267045:G:A	50	100	0.74	0.04847
16:57267123:C:T	50	98	0.98	0.1471
16:57267200:A:G	50	100	1	0.4261
16:57267615:T:C	49	98	0.96	0.02669
16:57267693:C:T	50	98	1	0.03322
16:57268037:T:C	50	100	1	0.3313
16:57268250:A:G	50	98	0.94	0.03232
16:57268415:C:T	50	100	1	0.3306
16:57268556:T:C	50	100	1	0.01035
16:57268882:C:T	50	98	0.85	0.01398
16:57269187:G:A	50	100	1	0.03286
16:57269244:T:C	50	100	1	0.4247
16:57269282:G:A	50	100	1	0.07716
16:57269568:C:A	50	100	1	0.02288
16:57269573:C:T	50	100	1	0.4243
16:57269590:C:T	50	100	1	0.3809
16:57269754:T:C	49	100	1	0.3348
16:57269787:A:G	50	100	1	0.02015
16:57270255:G:A	48	100	0.97	0.03395
16:57270713:T:A	50	100	0.98	0.01216
16:57270899:T:C	50	100	1	0.3773
16:57271120:T:C	50	100	1	0.02288
16:57271477:C:G	50	98	0.98	0.03286
16:57272006:A:G	50	100	0.95	0.03486
16:57272186:G:A	50	100	1	0.02052
16:57272444:A:G	50	98	0.99	0.3938
16:57272668:T:C	50	100	0.98	0.01198
16:57272987:C:T	50	100	0.99	0.03468
16:57273117:G:A	49	100	1	0.05065
16:57273284:A:G	50	100	1	0.05519
16:57273451:T:C	50	100	1	0.05792
16:57273527:A:G	50	100	1	0.05574
16:57273661:T:C	50	98	1	0.4817
16:57273696:A:G	50	98	0.99	0.4056
16:57273890:C:T	50	100	1	0.02033
16:57274041:G:A	50	100	1	0.01434
16:57274147:C:T	50	100	1	0.01162
16:57274213:G:C	50	100	0.99	0.449
16:57274511:T:G	50	100	0.99	0.4446
16:57274938:T:C	50	100	0.99	0.4448
16:57276147:C:G	50	100	0.88	0.01307
16:57276270:G:A	50	100	1	0.4399
16:57276514:C:T	50	100	0.99	0.3903
16:57276606:A:G	49	100	0.95	0.03922
16:57276795:A:C	50	100	1	0.01126
16:57277299:G:T	50	100	1	0.4388
16:57277635:G:C	50	100	0.94	0.0216
16:57277698:C:G	50	100	0.92	0.02959
16:57277900:T:C	50	98	1	0.4294
16:57277992:G:A	50	96	0.89	0.07099
16:57278115:A:G	50	100	0.93	0.03849
16:57278169:G:A	49	100	0.93	0.03849
16:57278330:A:T	50	100	0.94	0.04012
16:57278345:T:C	50	100	1	0.01362
16:57278356:T:G	50	100	0.99	0.05646
16:57278603:T:C	50	100	0.99	0.04031
16:57278621:C:T	50	94	0.68	0.02397
16:57278775:G:C	50	98	0.99	0.4428
16:57279052:C:G	50	100	1	0.04049
16:57279216:C:T	50	100	1	0.04031
16:57279239:A:G	50	100	1	0.04031
16:57279285:C:A	50	98	0.99	0.4167
16:57279734:G:A	50	100	1	0.03958
16:57280223:G:A	50	98	0.99	0.474
16:57280286:G:T	50	100	1	0.04648
16:57280289:G:A	50	100	0.96	0.08624
16:57280305:G:A	50	100	1	0.0463
16:57280396:T:C	50	100	0.89	0.01816
16:57280400:A:T	50	98	0.99	0.3762
16:57280498:T:A	50	100	0.87	0.03068
16:57280499:T:A	50	98	0.98	0.4423
16:57280560:A:C	50	98	0.99	0.4285
16:57280598:C:T	50	100	0.98	0.0158
16:57280738:C:T	50	98	0.99	0.4326
16:57280908:C:G	50	100	0.98	0.05501
16:57281022:T:C	50	98	0.99	0.4459
16:57281121:C:A	50	98	0.99	0.3282
16:57281194:C:T	50	100	1	0.01216
16:57281455:C:T	50	96	0.98	0.3922
16:57281636:G:A	50	98	1	0.02251
16:57281656:A:G	50	100	0.92	0.02033
16:57281834:C:G	50	100	0.98	0.03341
16:57282114:C:T	50	100	0.96	0.06518
16:57282240:T:G	50	98	0.98	0.3611
16:57282328:A:G	50	96	0.99	0.4168
16:57282418:T:C	50	100	0.98	0.01271
16:57282420:C:T	50	100	0.98	0.01271
16:57282434:G:C	50	100	0.99	0.01489
16:57283064:C:A	50	98	0.99	0.2364
16:57283108:C:T	50	98	0.99	0.2711
16:57283187:G:A	50	98	0.99	0.2885
16:57283272:C:G	50	100	0.92	0.04375
16:57283318:G:A	50	98	0.99	0.3126
16:57283329:C:A	50	98	0.98	0.1133
16:57283508:T:C	50	100	0.96	0.03577
16:57284073:C:T	50	100	0.99	0.02015
16:57284223:G:A	50	98	0.99	0.0748
16:57284478:G:A	50	100	0.99	0.01797
16:57284827:G:A	50	98	0.97	0.04829
16:57284962:A:G	50	98	1	0.3834
16:57285230:G:A	50	98	0.99	0.3125
16:57285231:C:A	50	98	0.99	0.3125
16:57285382:C:T	50	98	0.99	0.3126
16:57285513:A:G	50	100	0.98	0.2373
16:57285567:G:A	50	98	0.99	0.3128
16:57285595:T:C	50	98	0.99	0.3128
16:57285675:A:G	50	96	0.98	0.3885
16:57285780:A:T	50	98	0.97	0.3126
16:57285873:G:A	50	98	0.96	0.3126
16:57285976:A:G	50	94	0.95	0.3154
16:57286010:T:G	50	98	0.97	0.08043
16:57286053:A:G	50	94	0.93	0.476
16:57286055:G:A	50	98	0.96	0.05574
16:57286079:T:C	50	94	0.93	0.3491
16:57286114:T:C	50	94	0.93	0.3517
16:57286174:A:T	50	92	0.93	0.3607
16:57286201:C:T	50	94	0.91	0.3495
16:57286408:C:T	50	96	0.77	0.04031
16:57286435:A:G	50	98	0.72	0.02887
16:57286484:C:T	50	98	0.78	0.0305
16:57286724:C:A	50	96	0.86	0.1703
16:57286768:G:T	50	100	0.84	0.05374
16:57286772:C:T	50	84	0.77	0.3731
16:57286952:C:A	50	92	0.86	0.26
16:57286990:C:T	50	92	0.85	0.3473
16:57287014:G:T	50	98	0.77	0.01452
16:57287156:G:T	50	96	0.94	0.2024
16:57287200:G:A	50	98	0.94	0.2035
16:57287426:C:T	50	100	0.84	0.04757
16:57287450:G:A	50	100	0.95	0.03649
16:57287569:T:A	50	96	0.96	0.2084
16:57287631:A:G	50	96	0.96	0.2086
16:57287650:A:G	50	96	0.96	0.2088
16:57287783:C:A	50	94	0.98	0.2084
16:57287820:T:C	50	94	0.98	0.234
16:57287844:C:G	50	92	0.99	0.2012
16:57288398:T:C	50	94	0.97	0.2482
16:57288402:C:T	50	94	0.97	0.248
16:57288525:C:T	49	93.9	0.97	0.2478
16:57288579:G:A	48	93.8	0.96	0.1434
16:57288717:A:T	50	94	0.97	0.2956
16:57288816:C:T	50	94	0.97	0.2959
16:57288861:G:T	50	94	0.98	0.2959
16:57288907:T:G	50	94	0.98	0.2963
16:57289099:A:C	50	96	0.98	0.2889
16:57289185:G:T	50	100	0.79	0.01434
16:57289210:G:A	50	98	0.98	0.289
16:57289215:G:A	50	98	0.98	0.2892
16:57289241:C:T	50	94	0.95	0.3902
16:57289318:G:C	50	98	0.99	0.297
16:57289344:T:G	50	98	0.92	0.3691
16:57289434:G:A	50	100	0.98	0.2905
16:57289582:C:A	50	100	0.98	0.2758
16:57289619:G:A	50	98	0.98	0.3148
16:57289732:G:A	50	100	0.98	0.2905
16:57290017:C:T	50	98	0.97	0.238
16:57290158:C:T	50	92	0.95	0.4167
16:57290200:C:T	50	100	0.94	0.02832
16:57290201:G:T	50	92	0.95	0.3883
16:57290260:G:T	50	92	0.95	0.4025
16:57290350:G:A	50	92	0.95	0.4001
16:57290908:T:C	50	100	0.97	0.06028
16:57291110:C:T	50	100	0.98	0.2291
16:57291124:C:T	50	100	0.98	0.2291
16:57291149:C:T	50	100	0.98	0.2291
16:57291208:T:C	48	100	0.97	0.2291
16:57291209:G:T	48	100	0.97	0.2293
16:57291444:T:C	48	91.7	0.9	0.2253
16:57291573:A:G	49	100	0.9	0.02015
16:57291575:G:A	49	100	0.9	0.02015
16:57291673:A:G	50	92	0.95	0.2747
16:57291954:T:C	50	100	0.99	0.2311
16:57291987:A:G	50	100	0.99	0.2311
16:57292124:A:T	50	100	0.99	0.2415
16:57292357:A:G	50	100	0.99	0.2266
16:57294320:G:A	50	100	0.99	0.05973
16:57294393:C:T	50	92	0.76	0.03631
16:57294650:C:T	50	100	0.99	0.2333
16:57294738:A:C	49	100	0.99	0.2335
16:57294739:G:A	50	100	0.99	0.2335
16:57294870:G:A	50	100	1	0.2335
16:57295050:C:T	50	100	0.99	0.07371
16:57295144:A:G	50	100	1	0.2344
16:57295349:T:A	50	100	1	0.2344
16:57295715:T:A	50	94	0.91	0.4617
16:57295800:G:A	50	100	0.99	0.07407
16:57296032:T:C	50	100	1	0.3199
16:57296116:T:C	50	98	1	0.2349
16:57296235:C:A	50	100	1	0.2349
16:57296254:G:A	50	100	1	0.02669
16:57296471:G:C	50	100	1	0.2351
16:57296666:T:A	50	100	1	0.2346
16:57297235:T:C	50	100	0.99	0.3088
16:57297334:T:C	50	100	1	0.2346
16:57297448:A:C	50	100	1	0.02651
16:57297539:T:C	50	96	0.96	0.4021
16:57297835:G:A	50	100	0.99	0.2344
16:57298351:G:A	50	100	0.69	0.01071
16:57298497:G:C	50	100	0.99	0.02651
16:57298578:G:A	50	100	0.94	0.04648
16:57298606:A:G	50	100	0.96	0.0866
16:57298610:A:G	50	98	0.93	0.276
16:57298654:A:C	50	100	0.96	0.09731
16:57298985:T:G	50	100	0.94	0.04539
16:57299937:G:C	50	100	0.9	0.01489
16:57299944:C:T	50	98	0.79	0.04956
16:57299947:G:A	50	100	0.9	0.04466
16:57299949:A:G	50	98	0.94	0.01525
16:57299990:C:G	50	98	0.9	0.04503
16:57300066:C:T	50	100	0.89	0.01416
16:57300248:T:C	50	96	0.86	0.2033
16:57300419:A:C	50	100	0.94	0.2164
16:57300448:T:C	50	100	0.94	0.216
16:57300609:A:G	50	100	0.93	0.3259
16:57300641:T:G	49	100	0.92	0.3063
16:57300912:C:T	50	100	0.88	0.08279
16:57300983:A:G	50	98	0.92	0.01543
16:57301778:T:C	50	98	0.88	0.2364
16:57302065:A:G	50	94	0.85	0.04521
16:57302454:C:T	50	94	0.78	0.03813
16:57302578:G:C	50	92	0.78	0.03831
16:57302712:A:G	50	86	0.8	0.4875
16:57302766:T:G	50	90	0.8	0.0492
16:57303039:C:G	50	92	0.82	0.4241
16:57303058:T:C	50	88	0.77	0.1396
16:57303329:T:G	50	88	0.82	0.3371
16:57304014:G:C	50	100	0.88	0.05792
16:57304224:A:C	50	100	0.85	0.0541
16:57304235:C:T	50	100	0.87	0.02015
16:57304316:G:A	50	100	0.78	0.02142
16:57304497:T:G	50	100	0.9	0.03504
16:57304923:G:A	50	98	0.92	0.02832
16:57304927:G:A	50	100	0.91	0.03341
16:57305075:G:A	50	98	0.9	0.4227
16:57305664:G:A	50	100	0.89	0.04684
16:57305901:C:T	50	98	0.94	0.1899
16:57306180:A:T	50	100	0.93	0.03577
16:57306217:A:G	50	100	0.92	0.01416
16:57306487:G:T	50	100	0.93	0.01398
16:57306627:C:A	50	100	0.92	0.02887
16:57307366:G:A	50	100	0.87	0.01198
16:57307507:G:A	50	100	1	0.01017
16:57307512:G:A	50	100	0.95	0.06718
16:57307656:C:G	50	100	0.79	0.03068
16:57307687:A:G	50	100	0.97	0.2629
16:57307691:A:G	50	100	0.79	0.0305
16:57307871:C:T	50	100	0.97	0.02251
16:57308005:C:G	50	100	0.96	0.0256
16:57308096:T:G	50	100	0.97	0.02251
16:57308282:G:A	50	98	0.97	0.3951
16:57308301:G:A	50	100	0.97	0.01816
16:57308541:T:G	50	100	0.97	0.02251
16:57308731:G:C	50	100	0.99	0.01452
16:57308857:A:T	50	100	0.97	0.01834
16:57309065:A:G	50	100	0.95	0.02596
16:57309154:C:T	50	100	0.94	0.02142
16:57309194:A:G	49	100	0.99	0.02269
16:57309263:A:C	50	100	0.93	0.03177
16:57309279:T:C	50	100	0.99	0.02251
16:57309297:C:G	50	100	0.96	0.03322
16:57309317:G:A	50	100	0.99	0.02251
16:57309355:G:A	50	94	0.95	0.04176
16:57309424:A:T	47	89.4	0.9	0.07208
16:57309425:A:T	48	91.7	0.92	0.3103
16:57309426:A:T	47	95.7	0.93	0.3266
16:57309460:A:G	50	100	0.98	0.2066
16:57309461:G:T	50	100	0.99	0.02251
16:57309536:A:G	50	100	0.99	0.02269
16:57309788:A:G	50	100	0.99	0.02269
16:57310063:C:T	50	100	0.91	0.05882
16:57310245:G:C	49	100	0.98	0.1895
16:57310263:G:C	50	100	0.99	0.02306
16:57310287:T:C	50	100	0.99	0.02306
16:57310326:G:A	50	100	0.91	0.03014
16:57310385:G:A	50	100	0.99	0.02306
16:57310544:C:T	50	100	0.99	0.02306
16:57310560:T:C	50	100	0.99	0.02306
16:57310613:T:C	50	100	0.99	0.02306
16:57311384:C:A	50	100	0.99	0.02306
16:57311487:T:A	47	97.9	0.71	0.03286
16:57311492:G:C	50	96	0.97	0.2186
16:57311495:A:G	50	100	0.96	0.04285
16:57311729:C:T	50	100	0.98	0.2785
16:57311821:C:T	50	96	0.98	0.1817
16:57312030:A:T	50	100	0.99	0.03431
16:57312555:C:T	50	100	0.99	0.02306
16:57312603:T:C	50	100	0.97	0.07498
16:57312604:G:A	50	100	1	0.03431
16:57312913:G:A	50	100	0.85	0.02723
16:57313113:C:A	50	100	0.99	0.02306
16:57313281:A:G	50	98	0.97	0.297
16:57313473:G:A	50	100	0.97	0.2079
16:57313607:T:A	50	100	0.93	0.06118
16:57313613:A:T	50	100	0.98	0.06972
16:57313756:A:G	50	98	0.97	0.2622
16:57314021:T:A	50	100	0.99	0.02433
16:57314099:T:C	50	100	0.98	0.06972
16:57314217:G:A	50	100	0.98	0.06954
16:57314474:C:T	50	100	0.9	0.01725
16:57314638:T:A	50	98	0.92	0.2416
16:57314700:G:A	50	100	0.93	0.06699
16:57314825:A:G	50	98	0.96	0.06391
16:57315356:G:A	50	100	1	0.02651
16:57315434:G:T	50	94	0.96	0.3916
16:57315563:C:T	50	98	0.94	0.06427
16:57315811:T:C	50	100	0.98	0.02306
16:57315837:T:C	50	98	0.97	0.1008
16:57315882:A:G	50	100	0.95	0.1189
16:57315942:A:G	50	100	0.97	0.1009
16:57316119:G:C	50	100	0.98	0.1215
16:57316817:C:T	50	100	0.81	0.03268
16:57316879:C:G	50	100	0.99	0.354
16:57317013:T:A	50	100	0.99	0.1999
16:57317062:T:C	50	100	0.98	0.06227
16:57317181:G:A	50	100	0.99	0.2772
16:57317491:T:A	50	100	1	0.1823
16:57317659:T:C	50	98	0.63	0.01235
16:57317673:G:C	50	100	1	0.1765
16:57317753:G:A	50	100	0.99	0.01289
16:57317860:C:T	50	100	1	0.1821
16:57317875:G:C	50	98	1	0.1821
16:57318212:A:G	50	100	1	0.431
16:57318718:C:T	50	100	0.96	0.06227
16:57318833:G:A	50	100	1	0.01398
16:57318877:C:T	50	100	1	0.01779
16:57318914:C:T	50	100	1	0.03867
16:57319144:C:T	50	100	1	0.3696
16:57319148:T:C	50	100	1	0.02378
16:57319232:A:G	50	100	0.9	0.01797
16:57319396:A:G	50	100	1	0.01162
16:57319853:T:C	50	100	1	0.1984
16:57319976:T:C	50	100	1	0.2705
16:57320022:G:A	50	100	0.99	0.09895
16:57320029:C:T	50	100	1	0.0236
16:57320212:G:C	50	100	1	0.01743
16:57320578:T:C	50	100	1	0.2918
16:57320743:A:G	50	100	0.78	0.01416
16:57320803:G:A	50	100	1	0.0236
16:57320849:C:T	50	100	1	0.01779
16:57320982:C:G	50	100	1	0.2193
16:57321210:A:G	50	100	1	0.05374
16:57321387:C:A	50	100	1	0.05574
16:57321501:C:T	50	100	1	0.01779
16:57321518:C:T	50	100	1	0.1986
16:57321562:G:T	50	100	1	0.05991
16:57321648:G:A	50	100	1	0.1988
16:57321911:A:C	48	97.9	0.95	0.01634
16:57321978:A:T	49	100	1	0.01289
16:57322515:A:G	50	98	0.99	0.04884
16:57323162:C:T	50	98	0.98	0.4198
16:57323853:C:T	50	100	1	0.01743
16:57324018:A:T	50	96	0.85	0.03649
16:57324058:A:T	50	98	1	0.05356
16:57324185:G:A	50	100	1	0.05991
16:57324255:T:C	50	100	1	0.04103
16:57324377:G:A	50	100	1	0.03032
16:57324480:T:A	49	98	0.99	0.09895
16:57324588:T:A	50	100	0.99	0.04339
16:57324643:G:A	50	100	1	0.05374
16:57324648:G:A	50	100	1	0.1988
16:57325381:A:G	50	100	1	0.05991
16:57325709:A:G	50	100	1	0.01852
16:57325934:C:T	50	100	1	0.01253
16:57326003:G:A	50	100	0.99	0.01289
16:57326026:C:A	50	100	1	0.01852
16:57326074:C:A	50	100	1	0.02397
16:57326310:G:A	50	100	1	0.01162
16:57326416:C:T	50	100	1	0.01743
16:57326456:A:T	50	100	0.99	0.05991
16:57326653:C:T	50	100	1	0.01743
16:57326664:G:T	50	100	1	0.05991
16:57326673:G:A	50	100	1	0.01743
16:57326781:C:A	50	100	1	0.01779
16:57326895:G:A	50	100	1	0.05991
16:57327171:A:G	50	100	1	0.01761
16:57327434:C:A	50	100	1	0.2727
16:57327905:G:T	50	100	1	0.03613
16:57328023:C:T	50	100	1	0.01743
16:57328154:T:A	50	100	1	0.01852
16:57328198:C:T	50	100	1	0.1988
16:57328216:T:C	50	100	1	0.01852
16:57328334:G:A	50	100	1	0.01743
16:57328536:G:A	50	100	0.8	0.01743
16:57328550:C:T	50	100	1	0.02378
16:57328570:G:A	50	100	1	0.01289
16:57329154:G:A	50	100	1	0.132
16:57329261:T:C	50	100	1	0.05973
16:57329274:G:T	45	97.8	0.96	0.02397
16:57329310:T:C	49	93.9	0.97	0.3564
16:57329544:T:C	50	98	1	0.3577
16:57329598:T:A	50	100	0.98	0.02378
16:57329981:C:T	50	100	0.99	0.03268
16:57330033:G:A	50	100	1	0.01162
16:57330254:G:A	50	100	1	0.01289
16:57330571:G:A	50	100	1	0.01779
16:57330860:A:G	50	100	1	0.01162
16:57331042:G:C	50	100	1	0.06209
16:57331059:T:C	50	100	1	0.01743
16:57331305:T:C	50	100	0.95	0.0354
16:57331326:A:C	50	100	0.9	0.01071
16:57331356:C:T	50	100	0.89	0.01616
16:57331527:A:G	50	100	1	0.03032
16:57331623:A:G	50	100	1	0.01162
16:57332083:G:A	50	100	1	0.01725
16:57332200:C:T	50	100	1	0.4337
16:57332364:T:A	49	93.9	1	0.203
16:57332365:A:T	50	100	0.99	0.04248
16:57332384:C:T	49	100	1	0.02378
16:57332751:T:C	47	100	0.6	0.02033
16:57332828:G:A	47	97.9	0.88	0.01507
16:57332971:T:C	47	100	0.82	0.01344
16:57333135:G:T	47	100	0.83	0.01325
16:57333835:A:T	50	98	1	0.3464
16:57334037:G:A	50	100	0.98	0.02378
16:57334250:C:T	50	100	1	0.01725
16:57334266:G:A	50	100	1	0.43120000000000003
16:57334540:C:T	50	100	1	0.01325
16:57334649:G:A	50	100	1	0.01779
16:57334724:A:G	50	100	1	0.01725
16:57334912:T:C	50	100	1	0.1961
16:57335149:G:A	50	100	1	0.0423
16:57335932:C:T	50	100	0.89	0.01344
16:57336414:C:T	49	98	1	0.4317
16:57336488:T:C	50	100	0.85	0.01325
16:57336504:T:C	50	98	1	0.01725
16:57336506:T:C	50	96	0.93	0.08497
16:57336508:C:T	49	91.8	0.98	0.124
16:57336539:G:A	49	98	0.86	0.02796
16:57336620:T:A	49	100	0.85	0.01325
16:57336639:C:T	50	98	1	0.1959
16:57336858:C:T	50	100	0.98	0.01725
16:57337052:G:A	50	100	0.97	0.01725
16:57337136:T:C	50	100	1	0.02215
16:57337213:A:G	50	98	1	0.3466
16:57337623:C:T	50	100	1	0.01688
16:57337644:T:C	50	100	0.88	0.01725
16:57338045:C:T	50	100	1	0.0167
16:57338398:C:A	50	100	0.84	0.01325
16:57338430:C:T	50	98	0.94	0.03431
16:57338616:T:C	50	100	0.99	0.1349
16:57338788:A:C	50	100	0.83	0.01325
16:57338831:T:C	50	96	0.94	0.02415
16:57338835:T:C	50	96	0.94	0.02415
16:57339078:C:T	50	96	1	0.3473
16:57339123:T:C	50	96	0.92	0.02433
16:57340323:T:C	49	87.8	0.91	0.1216
16:57340326:T:C	50	90	0.94	0.1489
16:57340328:T:C	45	91.1	0.77	0.01779
16:57340329:T:C	50	90	0.94	0.1501
16:57340331:T:C	45	88.9	0.78	0.01743
16:57340332:T:C	49	89.8	0.96	0.1505
16:57340392:T:C	48	97.9	0.98	0.2997
16:57340506:C:T	50	98	0.99	0.4192
16:57340522:G:A	50	100	0.98	0.05664
16:57340758:C:T	50	98	0.99	0.1331
16:57340798:C:T	50	100	0.98	0.07643
16:57340894:A:C	50	98	0.99	0.1601
16:57341020:T:C	50	98	0.99	0.1612
16:57341052:T:C	50	98	0.99	0.1614
16:57341355:T:C	50	98	0.99	0.134
16:57341722:T:C	50	98	1	0.01761
16:57342178:A:C	50	100	0.98	0.08007
16:57342459:C:T	50	100	0.98	0.05882
16:57342669:C:A	50	100	0.98	0.2794
16:57342764:A:G	50	100	0.94	0.01271
16:57342821:T:C	50	100	0.91	0.01707
16:57343184:G:A	48	97.9	1	0.01924
16:57343341:G:A	50	100	0.98	0.03903
16:57343649:C:G	50	100	1	0.1164
16:57343696:G:C	50	100	1	0.01688
16:57343808:G:A	50	100	0.98	0.05901
16:57344416:G:A	50	100	1	0.07662
16:57344487:G:A	50	100	1	0.02741
16:57344784:G:C	50	100	1	0.01561
16:57344888:G:C	50	100	1	0.07662
16:57344892:G:A	50	100	1	0.4199
16:57345465:A:G	50	100	0.98	0.05937
16:57345485:T:A	50	100	0.98	0.07988
16:57345553:C:T	49	100	1	0.07662
16:57346278:C:G	50	100	0.92	0.0374
16:57346502:G:A	50	100	1	0.07662
16:57346615:A:G	50	100	1	0.01779
16:57346780:A:T	49	100	0.88	0.04176
16:57347033:G:A	50	100	1	0.07662
16:57347044:A:G	50	100	0.98	0.134
16:57347441:G:C	50	100	0.92	0.02487
16:57347690:A:G	50	100	1	0.01707
16:57347697:A:G	50	100	0.99	0.01507
16:57347755:G:A	50	100	1	0.02741
16:57347955:G:C	50	100	1	0.07662
16:57348031:T:C	50	100	0.98	0.05937
16:57348257:T:C	50	100	1	0.07662
16:57348336:G:A	50	100	1	0.01961
16:57348413:A:T	50	100	1	0.02723
16:57348513:C:T	50	100	0.99	0.154
16:57348679:T:G	50	100	1	0.07643
16:57348684:A:G	50	100	1	0.07643
16:57348803:A:G	50	100	1	0.07643
16:57348990:T:C	50	100	1	0.0158
16:57349050:T:A	50	100	1	0.07625
16:57349167:C:A	50	100	1	0.07625
16:57349405:G:A	50	100	1	0.02723
16:57349494:T:C	50	100	0.99	0.09749
16:57349752:C:T	50	100	1	0.1002
16:57349847:C:T	50	98	0.99	0.3126
16:57349996:A:G	50	100	1	0.03159
16:57350214:A:G	50	100	1	0.09568
16:57350322:A:G	50	100	1	0.0187
16:57350344:T:G	50	100	1	0.02179
16:57350403:T:A	50	100	1	0.02723
16:57350756:G:A	50	100	1	0.0187
16:57350853:T:C	50	100	1	0.0216
16:57350983:G:A	50	100	1	0.02723
16:57350995:G:A	50	100	1	0.02197
16:57351096:C:T	50	100	0.99	0.0216
16:57351114:A:G	50	100	0.89	0.0216
16:57351257:C:T	50	100	0.88	0.02306
16:57351300:T:A	50	100	1	0.0216
16:57351423:G:A	50	100	1	0.0216
16:57351462:T:G	50	100	1	0.05338
16:57351513:T:C	50	100	1	0.0216
16:57351623:C:G	50	100	0.99	0.07789
16:57351811:A:T	46	80.4	0.88	0.09205
16:57351933:T:A	50	100	1	0.0216
16:57352024:G:A	50	100	1	0.0187
16:57352142:A:C	50	100	1	0.05701
16:57352274:A:G	50	100	1	0.04031
16:57352591:T:C	50	100	0.99	0.01561
16:57352654:T:C	50	98	1	0.4588
16:57352952:G:A	50	100	0.98	0.08551
16:57352954:G:A	50	100	0.98	0.08551
16:57353609:A:C	50	100	0.94	0.02306
16:57353770:C:A	50	100	1	0.06427
16:57354059:C:T	50	100	1	0.0187
16:57354106:A:G	50	100	1	0.06427
16:57354203:G:A	50	100	1	0.4846
16:57354620:T:A	50	100	0.99	0.0728
16:57354678:T:A	50	100	1	0.06427
16:57354818:G:A	50	100	1	0.4036
16:57354974:A:T	50	100	0.98	0.08515
16:57355742:A:G	50	100	0.97	0.1563
16:57355812:G:A	50	100	1	0.0158
16:57355878:C:T	50	100	1	0.06445
16:57355879:A:G	50	100	0.99	0.284
16:57355914:T:A	50	100	1	0.4639
16:57356127:G:A	50	100	0.98	0.07752
16:57356149:G:T	50	100	1	0.1271
16:57356267:G:C	50	100	1	0.06264
16:57356306:G:T	50	100	1	0.1271
16:57356556:C:T	50	100	0.94	0.0138
16:57356566:C:G	50	100	1	0.4218
16:57356626:G:C	50	100	0.85	0.03831
16:57356779:C:T	50	100	1	0.06427
16:57357022:G:A	50	100	1	0.1271
16:57357042:G:T	50	100	0.99	0.03177
16:57357199:C:T	50	92	0.89	0.06264
16:57357302:G:T	50	100	0.99	0.4069
16:57357358:T:A	50	100	1	0.06427
16:57357361:C:G	50	100	1	0.06427
16:57357479:G:A	50	100	0.98	0.248
16:57357548:A:G	50	100	0.99	0.03177
16:57357592:C:A	50	100	1	0.01707
16:57357836:T:C	50	100	0.98	0.09877
16:57357856:A:G	50	100	0.98	0.2565
16:57357882:C:T	50	100	0.94	0.01561
16:57358000:T:G	50	100	1	0.01743
16:57358077:A:G	50	100	0.98	0.1367
16:57358307:A:G	50	100	0.97	0.01634
16:57358329:T:C	50	100	0.99	0.484
16:57358690:G:T	50	100	0.92	0.01543
16:57358821:A:C	50	98	0.99	0.08715
16:57358904:C:A	50	100	1	0.05973
16:57358941:G:T	50	100	1	0.01543
16:57359309:T:C	50	100	1	0.09296
16:57359375:G:A	50	98	0.99	0.4009
16:57359499:G:A	50	100	0.91	0.01543
16:57359718:C:T	50	94	0.99	0.3856
16:57360444:C:T	50	98	0.93	0.03831
16:57360846:C:G	50	98	0.99	0.2918
16:57360950:C:T	50	98	0.99	0.3097
16:57361014:C:T	50	98	0.99	0.3095
16:57361130:G:A	50	100	0.95	0.3119
16:57361302:G:A	50	100	1	0.01743
16:57361576:T:C	50	100	1	0.06427
16:57361752:G:A	50	98	0.99	0.2778
16:57361878:A:G	50	100	0.98	0.0748
16:57362074:G:T	50	98	0.98	0.09223
16:57362786:A:G	49	100	0.99	0.08569
16:57362911:G:A	50	100	1	0.01743
16:57364038:C:T	50	100	0.96	0.2023
16:57364841:C:T	50	100	1	0.03758
16:57364905:C:T	50	100	0.96	0.1781
16:57364988:A:C	50	98	1	0.01797
16:57365328:T:C	50	100	1	0.03086
16:57365437:G:A	50	98	0.96	0.1681
16:57365590:T:A	50	100	0.98	0.08896
16:57365726:G:A	50	94	0.97	0.467
16:57365774:C:G	50	100	0.97	0.06046
16:57366059:A:G	50	100	0.97	0.06427
16:57366471:C:T	50	100	1	0.01943
16:57366674:C:T	50	98	0.95	0.05102
16:57366699:A:G	50	98	0.96	0.1647
16:57366723:C:T	50	100	1	0.01761
16:57366837:G:A	50	98	0.97	0.1153
16:57367397:T:C	50	100	0.99	0.03068
16:57367792:G:T	50	100	0.99	0.0167
16:57367882:C:T	50	100	0.96	0.06373
16:57368569:A:G	50	100	0.97	0.1501
16:57368620:G:A	50	100	1	0.01888
16:57369069:G:A	50	98	0.96	0.04956
16:57369588:G:A	50	96	0.97	0.4513
16:57370703:C:G	50	100	0.81	0.01634
16:57370742:C:T	50	96	0.95	0.09659
16:57370858:C:T	50	98	0.97	0.2509
16:57370938:C:T	50	96	0.95	0.3228
16:57372107:G:C	50	100	0.98	0.09495
16:57372659:G:C	50	100	0.94	0.0305
16:57372750:C:T	50	98	0.97	0.1008
16:57372780:A:G	50	98	0.95	0.05773
16:57372943:C:T	50	98	0.99	0.1681
16:57372962:C:T	50	100	0.99	0.02378
16:57373215:C:T	50	100	1	0.03613
16:57373318:A:T	50	96	0.95	0.01089
16:57373704:T:G	50	98	0.96	0.1009
16:57373734:C:T	50	100	0.99	0.07153
16:57373883:C:T	50	100	0.99	0.02433
16:57373899:A:G	50	100	0.98	0.09604
16:57374749:G:A	50	100	0.96	0.05065
16:57374864:G:A	50	100	0.98	0.01906
16:57374866:C:T	50	98	1	0.3894
16:57374952:C:T	50	100	1	0.03522
16:57374992:T:C	50	100	0.98	0.0719
16:57375358:A:C	50	98	1	0.2375
16:57375432:G:T	50	100	1	0.01707
16:57376022:T:G	50	96	0.99	0.2865
16:57376073:G:A	50	100	0.99	0.01489
16:57376170:C:T	50	100	1	0.04829
16:57376474:G:A	50	100	0.93	0.01253
16:57376492:G:A	50	98	0.7	0.01089
16:57376734:G:C	50	100	0.98	0.02633
16:57377086:G:A	50	100	1	0.06718
16:57377146:C:T	50	100	0.99	0.02469
16:57377220:G:A	50	100	1	0.0276
16:57378079:C:A	50	100	0.98	0.01216
16:57378218:C:A	50	100	1	0.06736
16:57378288:A:G	50	98	1	0.2386
16:57378366:C:T	50	100	0.9	0.01053
16:57378602:T:C	50	100	1	0.0256
16:57378890:C:G	50	98	1	0.39
16:57379053:A:C	50	98	1	0.3577
16:57379064:C:A	50	100	1	0.2266
16:57379156:G:A	50	100	0.99	0.02487
16:57379218:C:T	50	100	1	0.04866
16:57379229:G:A	50	100	1	0.2266
16:57379241:G:A	50	98	0.98	0.02905
16:57379275:G:A	50	100	1	0.03504
16:57380016:A:G	50	100	0.9	0.01053
16:57380089:G:A	50	98	1	0.3858
16:57380375:C:T	50	100	0.98	0.06826
16:57380502:G:C	50	100	1	0.02923
16:57380667:G:A	50	100	0.95	0.01216
16:57380711:A:G	50	96	0.99	0.2544
16:57380839:G:C	50	100	1	0.03504
16:57381313:C:T	50	98	0.98	0.06681
16:57381530:C:G	50	100	1	0.01271
16:57381646:G:C	50	100	0.99	0.02451
16:57381650:G:C	50	96	0.99	0.3099
16:57381711:G:C	50	100	0.99	0.02487
16:57381852:A:G	50	100	0.99	0.02451
16:57381853:T:A	50	100	0.98	0.02451
16:57381895:A:T	50	100	1	0.01271
16:57381898:C:T	50	100	0.86	0.01761
16:57381912:A:G	50	100	0.99	0.03722
16:57382093:G:A	50	100	1	0.01271
16:57382957:A:G	50	98	0.99	0.05483
16:57383187:T:C	50	100	1	0.01071
16:57383222:G:T	50	98	0.99	0.3221
16:57383918:G:C	50	100	0.9	0.0138
16:57383956:C:G	50	100	0.99	0.04648
16:57383967:A:G	50	100	0.99	0.0463
16:57384186:C:T	50	100	0.98	0.01307
16:57384211:C:T	50	100	0.99	0.04757
16:57384276:C:T	50	100	0.99	0.04575
16:57384365:A:C	50	100	1	0.03304
16:57384641:C:A	50	100	1	0.01053
16:57384697:G:A	50	100	1	0.03304
16:57384770:C:T	50	98	0.99	0.3003
16:57384813:C:T	50	98	0.99	0.3689
16:57384864:G:A	50	98	0.96	0.1325
16:57384961:G:T	50	100	1	0.03504
16:57385075:G:A	50	100	1	0.1382
16:57385115:C:G	50	98	0.99	0.4454
16:57385374:C:T	50	98	0.98	0.4454
16:57385453:C:G	50	100	0.98	0.01235
16:57385624:G:A	50	100	0.97	0.01452
16:57386326:C:T	50	98	0.98	0.1334
16:57386420:G:C	50	100	0.95	0.01652
16:57386934:A:G	50	98	0.96	0.2829
16:57387099:G:A	50	100	0.96	0.02215
16:57387107:G:A	50	98	0.98	0.2792
16:57387187:C:T	50	100	0.98	0.02397
16:57387644:G:A	49	100	1	0.03304
16:57387691:T:C	50	98	0.97	0.3922
16:57388607:T:C	50	98	0.98	0.185
16:57388807:C:T	49	100	0.98	0.3942
16:57389135:G:A	50	100	1	0.07171
16:57389527:G:A	50	100	1	0.03922
16:57389547:C:T	50	100	0.98	0.1685
16:57389831:C:T	50	100	1	0.0216
16:57389946:C:T	50	100	0.99	0.2184
16:57390504:C:T	50	98	0.98	0.1687
16:57391291:A:G	50	100	0.96	0.03903
16:57391872:G:T	50	100	0.93	0.01053
16:57391913:C:T	50	100	1	0.01634
16:57391944:G:A	50	98	1	0.02651
16:57392091:A:G	50	100	0.95	0.01035
16:57392225:G:C	50	100	0.97	0.01216
16:57392342:T:C	50	100	1	0.02233
16:57392482:G:A	50	100	0.98	0.3981
16:57392666:C:A	50	96	0.85	0.03667
16:57393024:C:T	50	100	0.98	0.1414
16:57393106:C:T	50	100	0.97	0.03141
16:57393157:C:T	50	100	1	0.02633
16:57393318:G:C	50	100	1	0.02233
16:57393572:C:T	50	100	0.98	0.2048
16:57394141:C:A	50	100	1	0.0719
16:57394373:C:T	50	100	0.98	0.03177
16:57394562:C:T	50	100	0.98	0.1574
16:57394953:A:G	50	100	0.99	0.3831
16:57395321:C:T	50	100	0.99	0.3502
16:57395387:G:A	50	100	1	0.09168
16:57395472:C:T	50	100	0.99	0.35
16:57395473:G:A	50	100	0.97	0.01235
16:57395547:A:G	49	100	1	0.07171
16:57395783:T:C	50	100	1	0.07171
16:57395804:G:A	50	100	1	0.07171
16:57395867:T:C	50	100	0.99	0.205
16:57395905:G:A	50	100	0.97	0.0935
16:57396185:A:G	50	100	1	0.0719
16:57396229:G:A	50	100	0.89	0.03068
16:57396645:A:G	50	100	0.98	0.3012
16:57396808:G:A	50	100	0.99	0.2048
16:57396891:G:C	50	100	0.99	0.35
16:57397022:T:G	50	100	0.95	0.06699
16:57397170:A:G	50	100	1	0.01035
16:57397580:A:G	50	100	0.99	0.398
16:57397615:A:G	50	100	1	0.03903
16:57397945:T:G	50	100	0.97	0.04285
16:57398071:T:C	50	100	1	0.01616
16:57398245:C:T	50	100	1	0.01997
16:57398256:A:G	50	100	0.97	0.01216
16:57398765:T:G	50	100	0.99	0.219
16:57398841:A:C	50	100	1	0.0216
16:57398911:A:C	50	100	0.98	0.35
16:57399082:T:C	50	100	0.98	0.1687
16:57399263:G:T	50	100	1	0.0325
16:57399429:T:C	50	100	0.99	0.2193
16:57399659:A:C	50	100	1	0.07153
16:57400173:C:T	50	100	1	0.07171
16:57400174:G:A	50	100	1	0.01997
16:57400215:T:C	50	100	1	0.0719
16:57400231:C:T	50	100	1	0.02959
16:57400263:C:G	50	100	0.98	0.398
16:57400264:T:C	50	100	0.98	0.3978
16:57400504:A:G	50	100	1	0.07153
16:57400659:G:A	50	100	1	0.0325
16:57400865:A:T	50	100	1	0.01634
16:57402241:T:C	50	100	0.99	0.2818
16:57402675:T:C	50	100	0.97	0.04666
16:57402976:A:C	50	100	1	0.03903
16:57403666:A:T	34	85.3	0.9	0.1307
16:57403675:G:T	44	97.7	0.97	0.01198
16:57403745:C:T	49	100	0.99	0.0325
16:57403798:A:C	50	100	0.98	0.3491
16:57403923:C:T	49	100	0.99	0.1836
16:57403939:G:A	50	100	0.97	0.01198
16:57403978:A:T	50	100	0.96	0.02651
16:57404162:A:G	50	100	0.99	0.07171
16:57404232:C:T	50	100	0.97	0.0118
16:57404260:C:T	50	100	1	0.03903
16:57404435:G:A	50	100	1	0.01979
16:57404821:C:T	50	100	1	0.02633
16:57405128:A:G	50	100	1	0.01997
16:57405676:G:A	50	100	0.99	0.08025
16:57405729:A:G	50	100	0.92	0.0216
16:57405846:A:T	50	100	1	0.0768
16:57406020:C:T	50	100	0.99	0.07153
16:57406339:C:T	50	100	0.88	0.01525
16:57406378:A:G	50	100	0.97	0.03613
16:57406683:G:A	50	100	0.97	0.05065
16:57406909:A:G	50	100	1	0.02633
16:57406984:T:C	50	100	0.98	0.4383
16:57407454:T:A	50	100	1	0.07698
16:57407495:C:A	50	100	1	0.07153
16:57407652:C:T	50	100	1	0.01216
16:57407688:C:A	50	100	1	0.02633
16:57408279:T:C	50	100	0.99	0.2424
16:57408513:G:T	50	100	0.99	0.02306
16:57408740:T:C	50	100	1	0.0325
16:57408777:T:C	50	100	1	0.07698
16:57408782:G:A	50	100	1	0.01126
16:57408921:G:A	50	100	1	0.02633
16:57408942:T:G	50	100	1	0.02633
16:57409056:G:A	50	100	0.99	0.2424
16:57409234:G:A	50	100	0.99	0.3956
16:57409259:G:A	50	100	1	0.07698
16:57409285:C:T	50	100	1	0.02651
16:57409678:T:C	50	100	1	0.03141
16:57410006:G:A	50	100	0.99	0.2424
16:57410090:T:G	50	100	0.99	0.2424
16:57410496:C:T	50	100	1	0.03903
16:57410567:C:T	50	100	1	0.02233
16:57410664:T:G	50	100	0.99	0.2253
16:57410797:C:T	50	100	1	0.02633
16:57410859:A:G	50	100	1	0.05265
16:57411342:C:T	50	100	0.99	0.394
16:57411823:G:A	50	100	0.85	0.01271
16:57412095:C:T	50	100	0.99	0.4185
16:57412312:T:C	50	100	0.99	0.0167
16:57412466:C:T	50	100	0.8	0.01743
16:57412600:C:T	50	100	1	0.07117
16:57412727:C:T	50	100	0.96	0.01888
16:57412897:C:T	50	100	1	0.06028
16:57413502:T:C	50	100	0.99	0.1442
16:57413947:G:T	50	100	0.83	0.02651
16:57414039:G:A	50	100	1	0.07117
16:57414127:G:A	50	100	0.94	0.0541
16:57414230:C:T	50	100	1	0.03195
16:57414449:T:C	47	100	0.99	0.07789
16:57414522:G:A	50	100	1	0.03195
16:57415775:G:A	50	100	0.9	0.0187
16:57416516:G:A	50	100	0.92	0.02251
16:57416835:G:C	50	92	0.72	0.03722
16:57416866:C:T	49	98	0.94	0.02415
16:57417280:C:G	50	100	0.99	0.234
16:57417422:G:A	50	100	0.99	0.06209
16:57417476:A:T	50	100	0.99	0.06209
16:57417663:C:A	50	100	0.99	0.05465
16:57418059:C:T	50	98	0.99	0.2358
16:57418253:A:G	50	98	0.99	0.2017
16:57418528:T:G	50	100	0.99	0.4624
16:57419495:C:T	50	100	0.99	0.4584
16:57419985:G:A	50	100	0.99	0.1872
16:57420444:T:C	50	100	0.99	0.1872
16:57420531:C:G	50	100	0.98	0.1008
16:57421127:T:C	50	100	0.82	0.01906
16:57421566:G:C	50	100	1	0.01071
16:57421685:A:G	50	100	1	0.02651
16:57421934:C:T	50	100	0.99	0.1872
16:57422786:A:G	50	100	0.98	0.1616
16:57422859:C:T	50	100	1	0.03903
16:57423359:A:G	48	100	0.99	0.2231
16:57423560:G:A	50	100	1	0.07099
16:57423982:G:A	50	100	0.97	0.09622
16:57424069:C:T	50	100	0.99	0.0158
16:57424210:A:G	50	100	0.96	0.0236
16:57424273:T:C	50	100	0.99	0.03014
16:57424373:G:A	50	100	0.99	0.01598
16:57424698:C:T	50	100	0.97	0.02415
16:57425013:T:A	50	100	1	0.03195
16:57425114:C:T	50	100	0.96	0.0236
16:57425547:C:T	50	100	0.99	0.09677
16:57426012:T:A	50	100	0.98	0.02723
16:57426021:C:T	50	100	0.96	0.0236
16:57426052:C:G	50	100	0.91	0.03504
16:57426129:A:G	50	98	0.99	0.2195
16:57426441:G:C	50	100	0.99	0.09695
16:57426581:T:C	50	100	0.99	0.2164
16:57426825:C:G	50	100	1	0.03903
16:57426887:G:A	50	100	1	0.1676
16:57427105:G:A	50	100	0.98	0.4399
16:57427157:G:A	50	100	1	0.02324
16:57427313:T:A	50	100	0.99	0.02959
16:57427812:T:C	50	98	0.99	0.2171
16:57428439:G:A	50	100	0.96	0.01198
16:57429549:T:C	50	98	0.97	0.4515
16:57429643:T:C	50	100	0.7	0.01307
16:57429694:A:G	50	100	0.88	0.02596
16:57429817:C:T	48	100	1	0.02215
16:57430193:A:G	50	98	1	0.03177
16:57430324:G:A	50	100	0.93	0.02451
16:57430754:T:C	50	100	1	0.07099
16:57430841:C:T	50	100	0.96	0.0472
16:57432262:G:A	50	98	0.91	0.03613
16:57432627:A:G	50	100	0.99	0.2217
16:57432637:C:T	50	100	0.99	0.2206
16:57432690:C:A	50	100	1	0.2082
16:57432970:C:A	50	100	0.99	0.02288
16:57433544:C:T	50	100	1	0.04648
16:57434496:T:C	50	100	1	0.07062
16:57434944:G:A	50	100	0.7	0.0216
16:57435033:C:A	50	100	0.96	0.02415
16:57435080:G:T	50	100	1	0.07117
16:57435164:T:C	50	100	0.99	0.05447
16:57435597:G:A	50	100	1	0.2082
16:57435687:G:C	50	100	1	0.03903
16:57436335:C:T	50	100	0.98	0.04847
16:57436347:C:T	50	100	0.96	0.02342
16:57436652:G:C	50	100	1	0.02651
16:57436972:A:C	50	100	0.98	0.05556
16:57437194:T:C	50	100	1	0.02651
16:57437230:A:G	50	100	0.99	0.222
16:57437486:T:C	50	100	1	0.01688
16:57437498:T:A	50	100	0.8	0.0216
16:57437561:T:A	50	100	0.98	0.01471
16:57437670:T:C	50	100	0.93	0.01434
16:57437780:C:A	50	100	1	0.01688
16:57438011:A:G	50	100	0.89	0.04611
16:57438197:T:C	50	100	1	0.02651
16:57438383:T:C	50	100	1	0.03903
16:57438533:G:A	50	100	1	0.01688
16:57438801:T:C	50	100	1	0.2219
16:57438948:G:T	50	100	1	0.07008
16:57439704:T:G	50	100	0.97	0.05447
16:57439768:T:C	50	100	0.96	0.02342
16:57439798:G:A	50	100	1	0.0236
16:57439935:G:A	50	100	1	0.02959
16:57440143:C:T	50	100	0.98	0.07879
16:57440174:C:T	50	100	1	0.02288
16:57440253:C:G	50	100	1	0.03903
16:57440512:A:G	50	100	1	0.07117
16:57440565:G:A	50	100	1	0.02669
16:57440597:T:C	50	100	1	0.04666
16:57440756:G:A	50	100	1	0.02669
16:57440775:G:C	50	100	1	0.02669
16:57440828:G:T	50	100	1	0.01652
16:57441059:C:T	50	100	1	0.4423
16:57441294:G:A	50	100	1	0.01688
16:57441611:T:A	50	100	1	0.02233
16:57441923:G:A	50	100	1	0.03214
16:57442111:C:T	50	100	0.93	0.02723
16:57442241:G:A	50	100	1	0.07008
16:57442332:G:A	50	100	0.84	0.0216
16:57442365:A:T	50	100	1	0.04847
16:57442522:G:A	50	100	1	0.04847
16:57442824:G:C	50	100	1	0.02669
16:57442842:G:A	50	100	1	0.10780000000000001
16:57443043:T:G	50	100	1	0.01688
16:57443117:C:G	49	98	1	0.222
16:57443155:G:A	50	100	1	0.04666
16:57443200:T:A	50	100	1	0.02669
16:57443267:G:A	50	100	1	0.03214
16:57443386:G:A	50	100	1	0.02669
16:57443428:G:A	50	100	1	0.04847
16:57443494:G:A	50	98	1	0.02996
16:57443740:C:T	50	100	1	0.04775
16:57443905:A:G	50	100	0.96	0.02324
16:57444022:C:T	50	100	1	0.2173
16:57444444:C:A	50	100	1	0.04666
16:57444598:T:C	50	100	1	0.02651
16:57444643:A:T	50	100	0.99	0.03214
16:57445103:G:A	50	100	1	0.05428
16:57445198:G:A	50	100	1	0.04847
16:57445755:C:T	50	100	0.94	0.01035
16:57445842:T:G	43	97.7	0.87	0.01888
16:57445902:A:G	49	98	1	0.222
16:57445917:C:T	50	100	0.96	0.02342
16:57446036:C:T	50	100	1	0.05428
16:57446150:T:A	50	100	0.96	0.05483
16:57446162:A:C	50	100	1	0.443
16:57446403:G:A	50	100	1	0.08696
16:57446742:C:A	50	100	1	0.04829
16:57446980:C:T	50	100	0.97	0.02687
16:57447089:G:A	50	100	0.96	0.02324
16:57447288:G:C	50	100	1	0.02233
16:57447324:G:T	50	100	0.98	0.01816
16:57447326:C:A	50	100	1	0.08715
16:57447393:T:C	50	96	1	0.2175
16:57447758:T:C	50	98	1	0.2155
16:57448368:G:C	50	98	1	0.04666
16:57448745:A:C	50	100	1	0.02651
16:57448949:A:G	50	100	1	0.0374
16:57449004:T:C	50	100	1	0.01688
16:57449120:C:T	50	98	1	0.4428
16:57449278:T:C	50	98	0.93	0.08424
16:57449283:C:T	50	98	1	0.02269
16:57449763:A:G	50	100	0.98	0.05537
16:57449955:G:A	50	100	0.96	0.02324
16:57451005:G:A	50	100	0.96	0.03522
16:57451068:G:A	50	100	0.96	0.0236
16:57452099:G:A	50	100	0.98	0.05501
16:57452135:C:T	50	100	1	0.07117
16:57452671:T:C	50	100	0.98	0.07026
16:57452701:C:T	50	100	1	0.4423
16:57453079:A:G	50	100	1	0.02669
16:57453934:A:G	50	100	1	0.2197
16:57454297:A:G	50	100	1	0.2164
16:57454622:C:A	50	100	1	0.4424
16:57454822:G:A	50	100	0.95	0.01017
16:57455022:G:T	50	100	1	0.02215
16:57455044:A:G	50	100	0.99	0.1182
16:57455506:T:C	50	100	1	0.07117
16:57455511:G:C	50	100	1	0.04648
16:57455626:G:A	50	100	1	0.4421
16:57455871:A:G	50	100	1	0.03214
16:57456809:G:A	50	100	1	0.2164
16:57457613:A:G	50	100	1	0.2197
16:57458084:C:T	50	100	0.96	0.02306
16:57458107:C:G	50	100	1	0.03903
16:57459371:G:A	50	100	0.97	0.01834
16:57459717:G:C	50	100	1	0.02215
16:57460117:C:T	50	100	0.62	0.01616
16:57460266:T:C	50	100	1	0.2164
16:57461035:C:T	50	100	1	0.02251
16:57461080:C:A	50	100	1	0.1204
16:57461114:T:C	50	100	0.98	0.01344
16:57461951:T:C	50	100	1	0.04666
16:57462066:G:A	50	100	0.99	0.05501
16:57462182:C:T	50	100	1	0.07117
16:57462362:G:A	50	100	1	0.01797
16:57462582:A:G	50	100	1	0.2195
16:57462836:G:T	50	100	0.98	0.0158
16:57463015:T:C	50	100	1	0.01144
16:57463019:G:C	50	100	1	0.2914
16:57463098:C:T	50	100	1	0.03903
16:57463667:C:A	50	100	0.99	0.05501
16:57463768:G:C	50	100	1	0.1728
16:57463872:G:A	50	98	1	0.03903
16:57464326:G:A	50	100	1	0.02215
16:57464973:G:C	50	100	1	0.2191
16:57465407:A:G	50	100	1	0.02215
16:57465449:A:G	50	100	0.99	0.01471
16:57465553:A:G	50	100	0.99	0.05501
16:57465870:T:A	50	100	1	0.05501
16:57465929:A:G	50	100	0.99	0.4984
16:57465990:T:C	50	100	1	0.2195
16:57466101:C:T	50	100	0.95	0.03159
16:57466521:T:C	50	100	1	0.04648
16:57466683:G:T	50	100	0.98	0.0118
16:57466810:G:T	50	100	0.98	0.01725
16:57467038:C:T	50	100	1	0.02687
16:57467083:A:T	50	100	1	0.02233
16:57467385:T:C	50	100	1	0.02596
16:57467772:G:A	50	100	1	0.02215
16:57469014:C:T	50	100	1	0.07117
16:57469301:C:T	50	100	1	0.451
16:57469418:C:A	50	100	0.96	0.07916
16:57469448:C:T	50	100	1	0.2464
16:57469861:G:A	50	100	1	0.2086
16:57470371:A:G	49	100	1	0.03903
16:57471581:C:T	50	100	0.92	0.01107
16:57472072:T:C	50	100	0.91	0.01107
16:57472817:G:A	50	100	1	0.03214
16:57472888:T:C	50	100	0.96	0.04666
16:57472889:C:T	50	100	0.99	0.2197
16:57473003:C:T	50	100	1	0.118
16:57473230:G:T	50	100	0.95	0.02651
16:57473330:C:G	50	100	0.96	0.02269
16:57474079:C:T	50	100	0.99	0.03304
16:57474278:G:T	50	100	1	0.01997
16:57474683:T:C	50	100	1	0.05501
16:57474780:G:A	50	100	1	0.07099
16:57475048:T:C	50	98	0.99	0.4428
16:57475252:A:G	50	98	0.99	0.2164
16:57475272:G:A	50	100	0.95	0.02669
16:57475573:C:A	50	100	1	0.01071
16:57476044:G:C	50	98	0.98	0.4936
16:57476049:C:T	50	100	0.94	0.02451
16:57476502:G:A	50	100	1	0.02524
16:57476587:A:C	50	100	0.94	0.03885
16:57477030:C:T	50	98	0.98	0.07153
16:57477104:G:C	50	100	0.97	0.02469
16:57477157:A:G	50	96	0.98	0.4993
16:57477495:A:G	50	100	0.99	0.02433
16:57477676:G:C	50	100	0.91	0.03395
16:57477713:G:A	50	100	0.98	0.2166
16:57477750:C:T	50	100	0.99	0.05574
16:57477819:A:G	50	100	0.97	0.3644
16:57477821:A:G	50	100	0.96	0.08515
16:57478454:G:A	50	100	0.98	0.2215
16:57478585:T:C	50	100	0.99	0.02197
16:57478752:G:A	50	100	0.96	0.02306
16:57479164:C:T	50	98	0.96	0.1997
16:57479363:G:A	50	100	0.98	0.03649
16:57479627:G:A	50	98	0.95	0.04212
16:57479840:C:T	50	100	0.99	0.02288
16:57480041:C:T	50	98	1	0.03776
16:57480268:A:G	50	100	0.98	0.2113
16:57480953:G:A	50	98	1	0.03413
16:57481105:G:A	50	100	0.97	0.0679
16:57481276:C:G	50	100	0.98	0.2373
16:57481457:T:C	50	100	0.99	0.2375
16:57481547:G:A	50	98	1	0.03722
16:57482066:G:A	50	100	0.98	0.02052
16:57482107:G:A	50	100	0.98	0.07934
16:57482165:T:C	50	100	1	0.01997
16:57482393:G:C	47	100	0.98	0.4564
16:57482630:G:A	50	98	1	0.0374
16:57482890:G:A	50	98	0.99	0.4375
16:57483020:C:T	50	100	0.87	0.01598
16:57483159:C:G	50	98	0.92	0.08243
16:57483208:C:T	50	100	1	0.01997
16:57483234:G:A	50	100	0.99	0.07952
16:57483456:C:G	50	100	0.94	0.02524
16:57484322:G:A	50	100	0.99	0.01507
16:57485483:C:T	50	100	1	0.1024
16:57485970:G:A	50	100	1	0.02977
16:57486505:C:T	50	98	1	0.2035
16:57486652:C:A	50	100	1	0.0118
16:57486722:C:T	50	100	1	0.01307
16:57486778:A:G	50	100	0.98	0.3301
16:57487362:T:C	50	100	0.99	0.3981
16:57487560:G:A	50	100	0.93	0.02651
16:57487742:G:A	50	100	0.92	0.0236
16:57487890:T:C	50	100	1	0.02959
16:57489030:T:C	50	100	1	0.3172
16:57489814:C:T	50	100	1	0.01089
16:57489949:T:G	50	100	0.99	0.4539
16:57490464:A:G	50	98	1	0.2104
16:57490831:G:A	50	100	0.86	0.01634
16:57491273:T:G	50	100	1	0.01107
16:57491671:T:C	50	100	1	0.01325
16:57492016:T:C	50	100	1	0.02959
16:57492212:T:C	50	100	1	0.2099
16:57492254:A:G	50	100	0.94	0.02524
16:57492344:A:G	50	100	1	0.02651
16:57492909:G:A	50	100	1	0.03304
16:57492918:G:A	50	100	1	0.04412
16:57492983:G:C	50	100	1	0.2157
16:57493250:C:T	49	100	1	0.4316
16:57493258:T:C	49	100	1	0.2021
16:57493368:C:T	50	100	1	0.4316
16:57493543:T:C	49	100	1	0.04739
16:57494034:A:G	50	100	0.99	0.2097
16:57494226:G:T	50	100	0.98	0.04012
16:57495069:G:A	50	100	1	0.08097
16:57495142:G:A	50	100	1	0.01162
16:57495455:G:A	50	100	0.99	0.4764
16:57496067:C:T	50	100	1	0.01979
16:57496328:C:T	50	100	1	0.03286
16:57496477:T:A	50	100	1	0.04375
16:57496566:T:A	50	100	1	0.01943
16:57496708:A:G	50	100	0.83	0.03867
16:57497492:C:T	50	100	0.96	0.03831
16:57497536:C:T	50	100	0.99	0.1278
16:57497721:G:A	50	100	0.99	0.3736
16:57497901:G:C	50	100	1	0.02197
16:57498097:A:G	50	100	0.99	0.04412
16:57498303:C:T	50	100	1	0.02324
16:57498344:A:G	50	100	0.98	0.3918
16:57498417:G:A	50	100	1	0.03304
16:57498700:A:G	50	100	0.99	0.05882
16:57498948:C:T	50	100	1	0.01307
16:57498958:G:A	50	100	0.99	0.08533
16:57499564:G:A	50	100	0.99	0.2289
16:57499638:A:G	50	100	1	0.08533
16:57499696:T:C	50	100	1	0.08533
16:57499976:A:C	50	100	1	0.02324
16:57500005:G:A	50	98	0.99	0.1258
16:57500161:C:T	50	100	1	0.02324
16:57500346:A:C	50	100	0.99	0.2042
16:57500427:C:T	50	100	1	0.02179
16:57500434:G:A	50	100	0.88	0.02578
16:57500436:A:C	50	100	1	0.03322
16:57500490:G:A	50	100	1	0.05192
16:57500556:A:C	47	97.9	0.99	0.4855
16:57500601:G:A	50	100	0.9	0.03395
16:57500692:G:C	50	100	1	0.02179
16:57501275:A:T	50	100	1	0.01089
16:57501377:A:G	50	100	0.99	0.459
16:57501654:G:A	50	100	0.94	0.06772
16:57501868:C:T	50	100	1	0.08551
16:57502292:A:C	50	100	1	0.08569
16:57502480:C:T	50	100	0.7	0.0236
16:57502531:G:A	50	100	1	0.02796
16:57503067:C:T	50	100	0.92	0.01089
16:57503185:C:G	50	100	1	0.02451
16:57503314:G:A	50	100	1	0.0187
16:57503355:G:A	50	100	1	0.03032
16:57503386:C:T	50	100	0.98	0.01344
16:57503516:A:G	50	100	0.92	0.01035
16:57503647:T:A	50	100	0.96	0.01107
16:57503748:G:T	50	100	1	0.09967
16:57504026:C:T	50	100	1	0.02033
16:57504428:T:C	50	100	0.99	0.2346
16:57504782:C:T	50	100	0.99	0.1175
16:57504930:G:A	50	100	0.88	0.01761
16:57505457:G:C	50	100	1	0.02052
16:57505544:C:T	50	100	0.99	0.1077
16:57505599:G:A	50	100	1	0.03377
16:57505785:T:C	50	100	1	0.4808
16:57505879:C:A	50	100	1	0.03395
16:57505961:T:C	50	100	1	0.4769
16:57506073:T:A	50	100	1	0.02033
16:57506437:T:C	50	100	1	0.06627
16:57506662:T:A	50	98	0.98	0.1449
16:57506710:A:G	50	100	1	0.02288
16:57506828:G:A	50	100	0.98	0.03468
16:57506846:G:A	50	100	1	0.2905
16:57506892:T:C	50	100	1	0.2905
16:57506916:G:A	50	100	1	0.2905
16:57507093:G:C	50	100	0.99	0.2279
16:57507102:C:T	50	100	0.89	0.01688
16:57507142:G:A	50	100	1	0.2905
16:57507176:G:A	50	100	1	0.2905
16:57507535:C:T	49	100	0.74	0.01598
16:57507651:G:C	50	100	1	0.02306
16:57507675:G:A	50	100	1	0.01598
16:57507769:C:T	50	100	1	0.222
16:57507973:A:G	50	100	0.99	0.2279
16:57508216:C:T	50	100	0.99	0.2277
16:57508291:G:A	50	100	0.91	0.01797
16:57508420:A:G	50	100	1	0.03359
16:57508627:T:C	50	100	0.99	0.3918
16:57508647:G:A	50	100	0.99	0.3918
16:57508910:C:T	50	100	1	0.03377
16:57509261:G:A	50	98	0.98	0.3673
16:57509510:G:A	50	98	0.99	0.3845
16:57509818:A:G	50	100	0.98	0.0285
16:57510250:G:A	50	100	1	0.01598
16:57510319:C:T	50	100	0.93	0.02923
16:57510684:G:A	50	100	0.96	0.02197
16:57510779:G:A	50	100	0.96	0.0138
16:57511055:G:A	50	100	0.96	0.1126
16:57511118:C:T	50	100	0.86	0.0207
16:57511141:G:A	50	96	0.94	0.2903
16:57511201:G:A	50	100	0.95	0.1338
16:57511413:T:C	50	100	0.92	0.1805
16:57511446:A:T	50	100	0.9	0.04557
16:57511511:T:C	50	100	0.92	0.02796
16:57511557:C:T	50	100	1	0.02215
16:57511824:C:G	50	98	0.91	0.1821
16:57511914:T:C	50	100	0.96	0.3535
16:57512109:G:A	50	100	0.91	0.1561
16:57512234:G:A	50	100	0.95	0.1879
16:57512515:C:T	48	97.9	0.93	0.06173
16:57512538:A:G	46	100	0.98	0.2433
16:57513406:C:A	50	100	0.92	0.02088
16:57513474:G:T	50	100	0.97	0.1305
16:57513559:G:A	50	100	0.99	0.02269
16:57513752:G:A	50	100	0.99	0.07135
16:57514739:C:T	50	100	1	0.07135
16:57514832:T:C	50	100	0.99	0.4984
16:57515113:G:C	50	100	1	0.2253
16:57515243:C:T	50	100	0.97	0.04158
16:57515403:C:T	50	100	0.95	0.0207
16:57515754:A:G	50	100	0.99	0.01507
16:57515894:T:C	50	100	0.95	0.0207
16:57515914:C:T	50	100	1	0.07153
16:57516130:A:G	50	100	1	0.0472
16:57517980:C:T	50	100	0.98	0.1957
16:57518054:A:T	50	100	1	0.2295
16:57518176:T:C	50	100	1	0.2295
16:57518365:T:C	50	100	1	0.03976
16:57519273:T:A	50	100	0.99	0.06391
16:57519300:A:T	50	100	1	0.2302
16:57519515:G:A	50	100	0.99	0.02487
16:57519973:G:A	50	100	1	0.07171
16:57520015:G:C	50	100	1	0.0719
16:57520600:A:C	50	80	0.83	0.1362
16:57520605:A:C	50	90	0.78	0.06046
16:57520611:T:A	45	86.7	0.66	0.06445
16:57520612:A:T	50	88	0.64	0.06609
16:57520765:C:A	50	100	0.97	0.07716
16:57520809:G:T	50	100	1	0.07171
16:57521164:C:T	50	100	0.97	0.1732
16:57521379:G:A	50	100	1	0.0561
16:57521384:T:C	50	100	0.98	0.01216
16:57521441:G:A	50	98	1	0.07171
16:57521536:T:G	50	100	0.99	0.04139
16:57521893:T:C	50	100	0.96	0.02215
16:57522184:C:T	50	100	1	0.06245
16:57522421:T:C	50	100	1	0.07171
16:57522733:G:A	50	100	1	0.03976
16:57522757:T:C	50	100	0.9	0.02578
16:57522947:C:G	50	100	1	0.4305
16:57522973:C:G	50	100	1	0.07171
16:57523378:T:G	50	100	1	0.2309
16:57523673:C:T	50	100	1	0.2934
16:57523877:T:C	50	100	0.99	0.2934
16:57524138:A:C	50	90	0.99	0.2938
16:57524215:C:G	50	100	0.98	0.06354
16:57524321:T:C	50	98	0.99	0.2932
16:57524401:A:G	50	100	0.98	0.2932
16:57524526:G:A	50	100	0.94	0.02923
16:57524584:T:A	48	93.8	0.75	0.09277
16:57524594:T:G	49	100	0.93	0.03577
16:57524596:T:G	49	98	0.93	0.1064
16:57524598:G:T	50	96	0.72	0.03322
16:57524658:G:A	50	100	0.99	0.226
16:57524728:G:C	50	100	1	0.0561
16:57524748:C:T	50	100	0.96	0.02233
16:57525249:C:T	50	100	1	0.07171
16:57525284:T:C	50	100	0.94	0.02433
16:57525405:T:C	50	100	1	0.06245
16:57525538:C:G	50	100	0.99	0.23
16:57525893:C:T	50	100	0.96	0.01888
16:57526375:G:A	50	100	0.95	0.01961
16:57526525:T:G	50	100	0.97	0.02233
16:57526850:T:A	50	100	0.99	0.1458
16:57527512:C:T	50	100	1	0.04975
16:57527606:G:A	50	98	0.89	0.03177
16:57527942:G:T	50	100	0.97	0.118
16:57528240:T:C	50	100	0.95	0.02542
16:57528272:C:G	50	100	0.97	0.02469
16:57528308:T:C	49	100	0.99	0.4577
16:57528511:T:C	50	100	0.99	0.4991
16:57528760:G:T	50	100	0.98	0.02233
16:57529199:A:G	50	100	0.99	0.4989
16:57529758:C:T	50	100	0.99	0.02233
16:57529759:T:C	50	100	0.98	0.1886
16:57529853:G:A	50	100	0.96	0.05447
16:57530394:C:T	50	100	0.98	0.06954
16:57530472:A:G	50	100	0.99	0.0719
16:57530735:A:G	50	100	0.98	0.1888
16:57530768:A:C	50	100	0.89	0.06427
16:57530907:C:T	50	100	0.99	0.07752
16:57531193:G:A	50	100	1	0.04739
16:57531341:G:A	50	100	0.96	0.3584
16:57531360:C:G	50	100	0.94	0.06373
16:57531557:G:A	50	98	0.86	0.1164
16:57531862:C:T	50	100	0.95	0.3747
16:57532326:C:T	50	100	0.92	0.02505
16:57532531:G:A	50	100	1	0.01507
16:57532689:A:G	50	100	1	0.02215
16:57532928:G:T	50	100	1	0.01852
16:57532929:A:C	50	100	1	0.01852
16:57533351:A:G	50	100	0.97	0.02524
16:57533479:T:C	49	100	0.99	0.4971
16:57533480:T:A	48	100	0.98	0.01543
16:57533494:C:G	49	98	0.98	0.3542
16:57533561:C:T	50	100	0.97	0.02524
16:57533620:A:G	49	100	0.97	0.0581
16:57533712:C:T	49	98	0.99	0.3526
16:57534036:G:T	50	100	0.99	0.431
16:57534091:T:G	50	100	1	0.0236
16:57534546:A:C	50	100	0.97	0.05828
16:57534573:C:G	50	100	0.97	0.05828
16:57534832:G:C	50	100	0.91	0.02869
16:57534868:C:G	50	100	1	0.07153
16:57535535:A:G	50	100	0.99	0.4323
16:57535715:T:G	50	100	0.98	0.0581
16:57536157:G:A	50	100	1	0.01834
16:57536193:T:G	50	98	0.88	0.0463
16:57536385:C:T	50	100	0.92	0.02887
16:57536400:C:G	50	100	0.94	0.02215
16:57536474:C:A	50	100	0.83	0.01434
16:57536593:G:A	50	100	0.99	0.0187
16:57536649:G:T	50	100	0.99	0.3814
16:57536650:C:T	50	100	0.99	0.3814
16:57536792:A:G	50	100	1	0.4179
16:57536917:C:T	50	100	1	0.01561
16:57537178:C:A	50	100	1	0.4078
16:57537221:A:T	50	100	1	0.01561
16:57537491:A:G	50	100	0.94	0.03613
16:57537633:C:T	50	100	1	0.01561
16:57537693:G:C	50	100	1	0.01816
16:57538179:G:A	50	100	1	0.05683
16:57538195:G:A	50	100	1	0.06917
16:57538198:C:T	50	100	1	0.02923
16:57538239:C:G	50	100	1	0.01688
16:57538348:T:C	50	100	1	0.01561
16:57538504:G:A	50	100	1	0.04303
16:57538538:C:T	50	100	1	0.08751
16:57538910:A:T	50	100	0.95	0.03613
16:57539079:T:C	50	100	0.99	0.3814
16:57539454:C:T	50	92	0.99	0.4174
16:57539673:G:A	50	100	1	0.01561
16:57539817:C:A	50	100	1	0.4179
16:57539962:G:A	50	100	1	0.01561
16:57540032:C:G	50	100	1	0.01561
16:57540394:A:G	50	100	1	0.407
16:57540878:C:T	50	100	0.99	0.0256
16:57540916:G:A	50	100	0.95	0.03631
16:57541031:T:A	50	100	1	0.08733
16:57541049:C:A	50	100	1	0.08642
16:57541163:G:A	50	100	1	0.4078
16:57541345:G:A	50	100	1	0.01816
16:57541485:A:G	50	100	1	0.4078
16:57541900:T:C	50	100	1	0.4078
16:57541975:G:T	50	100	1	0.08624
16:57542375:T:A	50	100	1	0.06899
16:57542413:C:T	50	100	0.93	0.02905
16:57542482:C:T	50	100	0.99	0.01543
16:57542508:G:T	50	100	1	0.06899
16:57542808:A:G	50	100	1	0.408
16:57543180:G:A	50	100	0.93	0.02905
16:57543712:C:T	50	100	1	0.0138
16:57543998:C:G	50	100	1	0.4835
16:57544620:C:A	50	100	1	0.06899
16:57544732:G:T	50	100	1	0.4081
16:57544765:C:T	50	100	0.83	0.01471
16:57544813:A:G	50	100	1	0.4072
16:57545054:G:A	50	100	1	0.4332
16:57545132:G:A	50	100	1	0.4081
16:57545429:A:G	50	100	1	0.482
16:57545435:C:T	50	100	1	0.07534
16:57545681:C:T	50	100	0.93	0.02905
16:57545751:C:T	50	100	0.99	0.02542
16:57545788:G:A	50	100	1	0.06899
16:57545814:A:G	50	100	1	0.4944
16:57545969:G:A	50	100	1	0.06899
16:57546128:A:G	50	98	0.77	0.01434
16:57546317:G:A	50	100	1	0.352
16:57546334:T:C	50	100	1	0.4072
16:57546423:G:A	50	100	0.93	0.01688
16:57546489:G:A	50	100	1	0.4072
16:57546566:T:G	50	100	1	0.4343
16:57546630:A:G	50	100	1	0.01107
16:57547062:G:A	50	100	1	0.01797
16:57547185:T:C	50	100	1	0.07262
16:57547757:T:C	50	100	0.99	0.01561
16:57547892:C:A	50	100	0.97	0.04739
16:57548393:T:C	50	100	1	0.02342
16:57548621:C:T	50	100	1	0.05737
16:57548947:C:G	50	100	1	0.3079
16:57549020:G:A	50	100	0.97	0.03631
16:57549299:C:T	50	100	1	0.4949
16:57549406:C:T	50	100	1	0.02342
16:57549532:A:G	50	100	1	0.01561
16:57549795:A:G	50	100	0.99	0.0158
16:57549903:T:C	50	100	1	0.02905
16:57549913:G:A	50	100	1	0.08551
16:57550334:T:G	50	100	1	0.01561
16:57551020:C:T	50	100	1	0.3874
16:57551196:A:G	50	100	1	0.4072
16:57551237:T:C	50	100	1	0.3086
16:57551250:C:G	50	100	1	0.3874
16:57551279:C:T	50	100	1	0.03105
16:57551517:A:G	50	100	0.98	0.01017
16:57551668:C:T	50	100	1	0.02342
16:57552323:C:T	50	100	1	0.3972
16:57552409:T:C	50	100	1	0.1002
16:57552425:C:T	50	100	1	0.1002
16:57552725:T:C	50	100	1	0.4472
16:57552731:T:C	50	100	0.98	0.04757
16:57552929:C:G	50	100	1	0.1002
16:57553666:C:A	50	100	1	0.05664
16:57553722:T:C	50	100	1	0.4099
16:57553918:C:G	50	100	0.99	0.4394
16:57554022:A:G	50	100	1	0.4659
16:57554070:A:G	50	100	0.99	0.08134
16:57554283:A:T	50	100	0.98	0.04793
16:57554298:G:C	50	100	0.99	0.4101
16:57554566:T:C	50	100	0.85	0.04012
16:57554578:G:A	50	96	0.86	0.06245
16:57554655:T:C	50	100	0.95	0.01816
16:57554666:A:G	50	100	0.95	0.03195
16:57554771:T:C	50	100	0.97	0.03014
16:57555145:G:A	50	100	0.97	0.04067
16:57555299:T:C	50	100	1	0.01362
16:57555689:G:A	50	100	0.99	0.05047
16:57555914:T:A	50	100	1	0.05065
16:57555948:C:A	50	100	0.94	0.02469
16:57555951:T:C	49	100	0.98	0.0423
16:57555968:C:T	50	100	0.99	0.04085
16:57556649:C:T	50	100	0.95	0.03014
16:57556768:G:T	50	100	0.98	0.4793
16:57556899:T:C	50	96	0.99	0.4924
16:57556966:A:G	50	98	0.88	0.02923
16:57557923:C:T	50	100	0.88	0.02324
16:57557931:G:T	50	100	1	0.01216
16:57557999:C:T	50	100	0.95	0.02469
16:57558004:G:A	50	100	0.99	0.4922
16:57558073:G:A	50	100	0.99	0.4922
16:57558196:T:C	50	100	1	0.01924
16:57558341:G:A	50	98	0.95	0.1647
16:57558407:C:T	50	100	0.99	0.4156
16:57558449:C:T	50	100	1	0.01198
16:57558986:C:T	50	100	0.99	0.05138
16:57559101:C:T	50	100	1	0.01162
16:57559178:A:G	50	100	0.99	0.4346
16:57559284:A:G	50	100	0.99	0.02469
16:57559316:A:G	50	100	0.88	0.04666
16:57559548:C:A	50	100	1	0.0118
16:57559669:T:G	50	100	1	0.4862
16:57559945:G:A	50	100	1	0.4862
16:57560012:G:A	50	100	0.99	0.02469
16:57560185:G:A	50	100	0.97	0.0354
16:57560268:C:T	50	100	1	0.3942
16:57560769:A:G	50	100	1	0.3945
16:57560921:T:C	50	100	1	0.4858
16:57561065:C:T	50	100	0.99	0.3359
16:57561465:G:T	50	100	0.99	0.01943
16:57562087:A:G	50	100	0.99	0.4582
16:57562640:C:T	50	100	0.98	0.398
16:57562728:G:A	50	100	0.99	0.455
16:57563685:C:G	50	100	0.96	0.4303
16:57564341:G:A	50	98	0.96	0.1765
16:57564450:T:C	50	98	0.96	0.1845
16:57564780:G:A	50	98	0.92	0.4163
16:57565693:G:A	50	96	0.98	0.06173
16:57566167:A:G	50	100	0.97	0.4161
16:57566352:G:A	50	100	0.96	0.05102
16:57567185:T:C	50	100	0.98	0.4163
16:57567202:C:T	50	100	1	0.01816
16:57567880:C:T	50	98	0.98	0.4203
16:57568089:G:A	50	100	0.97	0.04394
16:57568146:G:A	50	100	0.99	0.01816
16:57568791:C:G	49	95.9	0.93	0.1512
16:57569321:T:C	50	98	0.98	0.3422
16:57569838:G:A	50	98	0.97	0.4336
16:57569935:A:G	50	100	0.95	0.05265
16:57570017:A:C	50	94	0.65	0.03486
16:57570031:T:A	50	98	0.97	0.4123
16:57570091:A:C	50	100	0.94	0.348
16:57570128:C:T	50	98	0.86	0.01924
16:57571257:T:C	50	98	0.98	0.4601
16:57572186:C:A	50	100	0.94	0.04012
16:57573095:C:T	50	100	1	0.04503
16:57573237:A:G	50	98	0.97	0.3756
16:57573461:C:A	50	98	0.99	0.06736
16:57573519:G:A	50	100	1	0.04484
16:57573775:G:T	50	100	0.99	0.06736
16:57573846:C:T	50	100	1	0.02814
16:57573973:C:T	50	100	1	0.04503
16:57573979:C:T	50	100	1	0.04503
16:57574104:G:A	50	100	1	0.05356
16:57574106:C:T	50	100	1	0.04503
16:57574178:C:T	50	100	0.96	0.04521
16:57574209:C:T	50	98	0.98	0.03486
16:57574304:C:T	50	100	0.96	0.04031
16:57575043:C:T	50	100	0.98	0.08406
16:57575088:C:G	50	100	1	0.05301
16:57575304:C:T	50	100	1	0.0532
16:57575709:G:A	50	100	0.98	0.01543
16:57575712:C:T	50	100	0.99	0.1149
16:57575935:G:A	50	100	1	0.05301
16:57576510:A:T	50	96	0.82	0.02106
16:57576511:T:C	50	100	0.99	0.04176
16:57576836:C:A	50	100	0.99	0.1156
16:57576870:C:T	50	100	0.94	0.02524
16:57576871:G:A	50	100	1	0.04539
16:57576884:A:G	50	100	0.98	0.3114
16:57576920:C:A	50	100	1	0.05301
16:57577111:G:A	50	100	1	0.05301
16:57577719:G:T	50	100	0.99	0.05338
16:57577944:T:C	50	100	0.99	0.2081
16:57578709:A:G	50	100	0.99	0.0532
16:57578745:C:G	50	100	0.99	0.05338
16:57578851:C:G	50	100	0.99	0.05338
16:57579571:G:T	50	100	0.99	0.06645
16:57579638:G:A	50	100	0.98	0.01325
16:57579688:C:T	50	98	0.88	0.02923
16:57579746:T:C	50	98	0.98	0.427
16:57579789:G:A	50	100	0.99	0.04012
16:57580218:C:T	50	100	0.94	0.03885
16:57580794:T:C	50	100	1	0.02905
16:57580872:C:A	50	100	0.99	0.1906
16:57581045:C:A	50	98	0.98	0.07988
16:57581129:G:T	50	100	0.92	0.0118
16:57581243:C:T	50	100	0.99	0.03105
16:57581263:C:G	50	100	0.98	0.01325
16:57581266:A:G	47	100	0.97	0.0532
16:57581444:C:T	50	100	0.98	0.01452
16:57581479:T:G	50	100	0.98	0.03867
16:57581515:A:G	50	100	0.99	0.1133
16:57581519:C:T	50	100	0.98	0.01452
16:57581696:C:T	50	100	0.98	0.02596
16:57581768:C:G	50	100	1	0.01434
16:57581837:T:C	50	100	0.98	0.02578
16:57581846:T:C	50	100	0.95	0.01144
16:57582271:G:T	50	98	0.98	0.4341
16:57582277:G:T	50	100	0.97	0.01144
16:57582504:T:C	50	100	0.93	0.02905
16:57582619:T:A	50	100	0.98	0.1658
16:57582947:A:T	50	100	0.95	0.05574
16:57583327:T:C	50	100	0.98	0.1387
16:57583391:C:T	50	100	1	0.01362
16:57583693:A:G	50	98	0.98	0.4361
16:57583784:G:C	50	98	0.98	0.465
16:57583826:T:C	50	98	0.98	0.4443
16:57584176:T:A	50	98	1	0.23
16:57584257:A:G	50	100	1	0.01489
16:57584484:A:G	50	100	1	0.02796
16:57584684:A:G	50	98	1	0.2021
16:57584819:A:C	50	98	1	0.1338
16:57584820:G:A	50	100	0.99	0.0463
16:57585079:C:T	50	100	1	0.134
16:57585281:T:C	50	100	1	0.2024
16:57585378:C:T	50	100	0.99	0.06808
16:57585379:G:A	50	100	1	0.1164
16:57585632:T:A	50	100	1	0.1189
16:57585645:T:G	50	100	1	0.01507
16:57585787:A:C	50	98	1	0.134
16:57585863:T:C	50	98	1	0.2021
16:57585902:G:A	50	100	1	0.1189
16:57585981:C:T	50	100	1	0.01507
16:57586046:G:C	50	98	0.96	0.3065
16:57586207:T:G	50	100	1	0.2306
16:57586330:T:C	50	100	1	0.01507
16:57586340:T:G	50	100	1	0.2021
16:57586347:G:A	50	100	0.95	0.0216
16:57586446:C:T	50	100	1	0.134
16:57586471:T:A	50	100	1	0.04611
16:57586626:C:T	50	100	1	0.1349
16:57586652:A:G	50	100	1	0.2298
16:57586732:A:G	50	100	1	0.1345
16:57586736:A:G	50	100	1	0.2304
16:57586827:A:G	50	98	1	0.01271
16:57586830:G:A	50	100	1	0.04139
16:57586859:T:G	50	98	1	0.01271
16:57586953:A:G	50	98	1	0.2021
16:57586967:C:T	50	100	1	0.04158
16:57587007:T:C	50	100	1	0.134
16:57587264:T:C	50	100	1	0.1338
16:57587569:G:A	50	98	1	0.01271
16:57587636:C:T	50	100	1	0.1342
16:57587664:C:T	50	100	1	0.04611
16:57587665:G:A	49	100	1	0.1342
16:57587794:C:T	50	100	0.99	0.1618
16:57587956:G:A	50	98	0.96	0.3141
16:57587963:A:G	50	100	0.99	0.01144
16:57588347:T:C	50	98	1	0.01271
16:57588428:G:A	50	98	1	0.05338
16:57588510:G:C	50	100	1	0.01489
16:57588563:G:A	50	100	1	0.01489
16:57588610:A:C	50	100	0.99	0.199
16:57588780:A:T	50	100	1	0.1654
16:57588868:G:A	50	100	1	0.1819
16:57588993:C:T	50	100	0.9	0.01307
16:57589034:A:G	50	98	0.99	0.05192
16:57589136:A:T	50	98	0.99	0.06209
16:57589198:C:A	50	100	1	0.01162
16:57589226:G:A	50	100	1	0.0463
16:57589232:C:T	50	100	1	0.01471
16:57589575:C:T	50	100	1	0.04702
16:57589638:G:A	50	100	0.98	0.191
16:57589658:G:A	50	100	0.92	0.02687
16:57589689:A:G	50	100	0.98	0.2188
16:57589786:G:A	50	100	0.98	0.2179
16:57589801:A:G	50	100	1	0.01035
16:57589908:G:A	50	100	0.98	0.1944
16:57589918:C:A	50	100	1	0.0472
16:57589991:G:C	50	100	0.98	0.2331
16:57590041:T:A	49	95.9	1	0.01834
16:57590604:G:A	50	98	0.95	0.065
16:57590637:G:A	50	98	0.98	0.1639
16:57590850:G:A	50	100	0.68	0.01362
16:57590991:A:T	50	98	0.94	0.06463
16:57591318:G:A	50	100	0.95	0.3678
16:57591558:C:T	50	100	0.95	0.3676
16:57591947:G:A	50	96	0.95	0.4025
16:57592058:C:G	50	100	0.95	0.0512
16:57592212:C:G	50	100	1	0.01035
16:57592523:C:T	50	100	0.98	0.01107
16:57592999:C:T	50	96	0.95	0.4123
16:57593023:C:T	50	100	0.98	0.04866
16:57593569:A:G	50	100	0.95	0.06354
16:57593664:G:C	50	100	0.95	0.06336
16:57593723:A:C	50	100	0.95	0.06336
16:57594159:T:C	50	100	0.91	0.06899
16:57594192:A:T	50	96	0.92	0.4493
16:57594288:C:G	50	100	0.95	0.1997
16:57594352:G:A	50	100	0.89	0.01725
16:57594452:A:G	50	94	0.92	0.4118
16:57594593:C:T	50	100	1	0.03086
16:57594659:G:A	50	98	0.93	0.3624
16:57594796:G:A	50	98	0.94	0.3286
16:57594915:G:A	50	98	0.95	0.3248
16:57595194:C:T	50	100	0.99	0.04902
16:57595461:G:A	50	100	0.98	0.01398
16:57595521:C:T	50	100	0.98	0.447
16:57595712:G:A	50	100	0.98	0.118
16:57595778:G:A	50	100	0.98	0.4468
16:57595832:A:G	50	100	0.99	0.4468
16:57596003:G:T	50	100	0.99	0.4468
16:57596058:G:A	50	100	1	0.02033
16:57596065:G:A	50	100	0.95	0.01943
16:57596151:A:G	50	100	0.97	0.1456
16:57596356:A:G	50	100	0.99	0.301
16:57596542:C:T	50	100	0.99	0.4662
16:57596755:T:A	50	100	0.98	0.1462
16:57596923:G:T	50	100	0.98	0.4415
16:57597119:A:T	50	100	0.98	0.146
16:57597340:A:T	50	100	0.98	0.1456
16:57597367:C:A	50	100	0.97	0.1438
16:57597404:T:G	50	100	0.92	0.01398
16:57597459:T:C	50	100	0.98	0.1463
16:57597769:C:T	50	100	0.95	0.1086
16:57597900:T:A	50	100	0.98	0.1471
16:57598051:A:C	50	100	0.98	0.1462
16:57598135:C:A	50	100	0.99	0.4227
16:57598220:G:A	50	100	0.98	0.1414
16:57598497:T:A	50	100	0.98	0.142
16:57598624:A:G	50	100	0.99	0.415
16:57599355:T:C	50	100	1	0.4662
16:57599409:C:T	49	100	0.99	0.3001
16:57599631:T:C	50	100	0.98	0.1416
16:57600211:G:T	50	100	0.99	0.3239
16:57600347:T:C	50	100	0.99	0.4737
16:57600496:A:C	50	100	0.99	0.3007
16:57600729:G:T	50	100	0.97	0.04956
16:57600974:T:C	50	100	0.94	0.1944
16:57601105:G:A	50	100	0.99	0.4728
16:57601407:T:C	50	100	0.98	0.2767
16:57601533:A:C	50	100	0.99	0.3146
16:57601825:G:C	49	100	0.98	0.01707
16:57602295:G:C	50	100	0.99	0.4194
16:57602393:C:T	50	100	0.99	0.4303
16:57602400:A:C	50	98	0.91	0.0256
16:57602716:A:G	50	100	0.99	0.3201
16:57602766:A:C	50	100	0.99	0.317
16:57603047:A:G	50	98	0.96	0.05773
16:57603462:G:A	50	100	0.96	0.06518
16:57603556:C:T	50	100	0.98	0.02669
16:57603822:A:G	50	100	0.84	0.09532
16:57604093:G:A	50	96	0.96	0.09677
16:57604600:A:C	50	100	0.99	0.05592
16:57604662:T:A	50	100	0.97	0.05574
16:57604695:C:T	50	98	0.62	0.0118
16:57604815:G:A	50	100	0.99	0.02741
16:57604825:G:A	50	100	0.91	0.1038
16:57604827:G:A	50	100	0.97	0.05592
16:57605125:T:G	50	100	0.94	0.1191
16:57605278:C:T	50	100	0.94	0.01452
16:57605517:A:G	50	100	0.99	0.05973
16:57605542:A:G	50	100	0.97	0.1785
16:57605741:G:A	50	98	0.99	0.05973
16:57605992:T:A	50	100	0.99	0.05955
16:57606139:T:C	50	100	0.99	0.05937
16:57606248:G:A	50	100	0.99	0.05937
16:57606332:C:T	50	98	0.9	0.06881
16:57606577:C:T	50	100	0.98	0.0581
16:57606640:A:G	50	100	0.96	0.0915
16:57606731:T:C	50	100	0.97	0.08515
16:57606822:T:C	50	100	0.97	0.08533
16:57606867:A:T	50	100	0.9	0.02033
16:57606941:G:A	50	100	0.96	0.3905
16:57606986:T:G	50	100	0.96	0.04049
16:57607005:G:A	50	100	0.96	0.4001
16:57607054:C:T	50	100	0.97	0.4009
16:57607112:A:G	50	100	0.96	0.09168
16:57607365:G:A	50	98	0.96	0.3181
16:57607408:G:A	50	100	0.9	0.02741
16:57607532:T:C	50	100	0.97	0.08533
16:57607678:A:G	50	100	0.96	0.09168
16:57607695:T:C	50	100	0.97	0.08533
16:57607825:G:A	50	100	0.97	0.07771
16:57607853:A:G	50	100	0.97	0.08515
16:57607894:G:C	50	100	1	0.03704
16:57608517:G:A	50	100	0.98	0.03704
16:57608586:C:T	50	100	0.78	0.02324
16:57608703:G:C	50	98	0.93	0.1997
16:57608828:A:G	50	98	0.93	0.2101
16:57609009:G:A	50	98	0.73	0.02324
16:57609151:G:A	50	100	0.87	0.04902
16:57609166:T:G	50	100	0.91	0.2731
16:57609347:C:A	50	100	0.83	0.01507
16:57610424:T:C	50	100	0.96	0.1149
16:57610447:C:G	50	100	0.95	0.04031
16:57610841:G:A	50	100	0.98	0.03014
16:57610896:T:C	50	100	0.97	0.08025
16:57611192:T:C	50	100	0.98	0.08007
16:57611595:G:A	50	100	0.96	0.4668
16:57611609:G:A	50	100	0.91	0.01126
16:57611702:T:C	50	100	0.88	0.04339
16:57611886:G:A	50	100	0.94	0.0541
16:57611989:C:A	50	100	0.92	0.01107
16:57612325:T:C	50	100	0.96	0.3844
16:57612457:C:T	50	100	0.99	0.03958
16:57612592:C:T	50	100	0.96	0.4138
16:57612619:G:C	50	100	0.94	0.05574
16:57612867:G:C	49	100	0.96	0.2447
16:57612873:C:G	50	100	0.98	0.03704
16:57612886:T:C	50	100	0.97	0.03468
16:57612984:G:A	50	98	0.96	0.4822
16:57613040:A:G	49	100	0.96	0.4061
16:57613084:A:G	50	100	0.94	0.2104
16:57613110:G:C	50	100	0.95	0.0463
16:57613243:T:A	50	100	0.77	0.01943
16:57613434:A:G	50	100	0.94	0.01144
16:57613521:C:T	50	98	0.94	0.05919
16:57613631:C:T	50	98	0.97	0.4103
16:57613632:G:A	50	100	0.98	0.03704
16:57613795:A:G	50	98	0.96	0.4107
16:57613929:C:T	50	100	0.92	0.04702
16:57614335:G:A	50	100	0.82	0.01507
16:57614358:G:A	50	96	0.92	0.06028
16:57614634:G:A	50	100	0.97	0.03994
16:57614864:A:G	50	100	0.95	0.04902
16:57615184:G:A	50	100	0.97	0.03885
16:57615456:T:A	49	100	0.96	0.2407
16:57615628:C:A	50	100	0.94	0.05574
16:57615710:T:G	50	100	0.85	0.02106
16:57616037:C:G	50	96	0.94	0.4069
16:57616069:G:A	50	100	0.95	0.04375
16:57616298:C:T	50	100	0.96	0.07898
16:57617011:T:C	50	98	0.85	0.02705
16:57617137:C:A	50	96	0.86	0.343
16:57617142:G:A	50	100	0.96	0.03758
16:57617505:G:A	50	100	0.92	0.09477
16:57617736:C:A	50	86	0.68	0.4234
16:57618012:G:A	50	98	0.88	0.05501
16:57618073:C:T	50	92	0.83	0.2983
16:57618221:C:T	50	90	0.87	0.3312
16:57618493:G:A	50	100	0.95	0.04303
16:57618501:G:A	50	100	0.89	0.02397
16:57618673:G:T	50	96	0.84	0.2536
16:57618702:G:T	50	100	0.93	0.09768
16:57618724:C:T	50	100	0.84	0.01507
16:57618983:G:A	50	98	0.98	0.03105
16:57619135:A:G	50	98	0.87	0.4719
16:57619234:C:T	50	100	0.94	0.02723
16:57619382:G:C	50	100	0.83	0.01271
16:57619425:G:A	50	98	0.95	0.09677
16:57619528:C:T	50	98	0.94	0.05846
16:57619621:T:G	50	100	0.94	0.1028
16:57619710:G:C	50	96	0.9	0.04866
16:57620290:C:A	50	100	0.92	0.02505
16:57620291:G:A	50	98	0.87	0.02578
16:57620452:G:A	50	100	0.85	0.01271
16:57620514:C:T	50	100	0.96	0.04866
16:57620664:C:T	50	100	0.9	0.02687
16:57620858:G:A	50	100	0.97	0.03704
16:57621239:C:T	50	100	0.86	0.01797
16:57621281:C:T	50	100	0.94	0.01162
16:57621411:C:T	50	98	0.93	0.03504
16:57621508:G:C	50	98	0.94	0.06427
16:57621569:C:T	50	100	0.95	0.05392
16:57621880:G:A	50	92	0.9	0.3755
16:57622326:G:A	50	98	0.89	0.03558
16:57622502:A:G	50	100	0.95	0.01652
16:57622566:A:G	50	96	0.88	0.04611
16:57622569:G:A	50	98	0.83	0.02741
16:57622607:G:A	50	100	0.98	0.04103
16:57622610:T:G	50	98	0.94	0.02251
16:57622851:G:T	50	100	0.93	0.04648
16:57623009:C:T	50	98	0.95	0.03649
16:57623040:C:G	50	96	0.92	0.4446
16:57623511:T:C	50	100	0.98	0.04085
16:57623537:A:G	50	100	0.99	0.01089
16:57624209:C:T	50	100	0.96	0.04085
16:57624225:C:T	50	100	0.98	0.01107
16:57624663:G:A	50	100	0.96	0.04194
16:57624789:C:T	50	100	0.96	0.04085
16:57625058:G:A	50	100	0.96	0.04103
16:57625072:T:G	48	93.8	0.91	0.4087
16:57625164:C:T	50	100	0.96	0.04085
16:57625210:C:T	50	100	0.96	0.01053
16:57625299:G:A	49	100	0.96	0.04085
16:57625367:C:T	50	100	0.96	0.04085
16:57625558:A:G	50	100	0.99	0.01089
16:57625658:T:C	50	100	0.85	0.01561
16:57625734:C:T	50	100	0.93	0.04085
16:57626038:T:C	50	100	0.88	0.0285
16:57626312:C:T	50	100	0.99	0.01071
16:57626369:G:T	50	100	0.92	0.05047
16:57626434:G:A	50	100	0.93	0.05156
16:57626506:C:T	50	100	0.9	0.02796
16:57626552:G:A	50	98	0.94	0.03813
16:57626564:C:A	50	100	0.92	0.04139
16:57626579:A:G	50	92	0.88	0.3744
16:57626609:T:C	50	96	0.89	0.4993
16:57626796:G:A	50	96	0.88	0.3718
16:57627042:G:C	50	100	0.87	0.183
16:57627096:T:C	50	100	0.83	0.01743
16:57627159:A:G	50	100	0.88	0.1834
16:57627215:G:A	50	100	0.93	0.0394
16:57627248:T:C	50	98	0.9	0.0532
16:57627295:G:T	50	98	0.92	0.05301
16:57627687:G:T	50	98	0.9	0.2349
16:57627867:T:C	50	98	0.88	0.2024
16:57628388:A:G	50	100	0.94	0.04829
16:57628535:C:T	50	100	0.81	0.01434
16:57628592:G:T	50	98	0.79	0.02378
16:57628720:C:G	50	94	0.88	0.04975
16:57628855:A:T	48	95.8	0.84	0.1403
16:57628879:T:A	48	93.8	0.84	0.1501
16:57628904:G:A	50	92	0.83	0.08115
16:57628941:C:T	48	87.5	0.61	0.03667
16:57628949:T:C	48	91.7	0.84	0.06191
16:57629021:C:A	50	90	0.79	0.3399
16:57629122:G:A	50	100	0.65	0.02269
16:57629200:T:C	50	100	0.86	0.07407
16:57629241:C:T	50	98	0.67	0.01634
16:57629289:G:A	50	100	0.9	0.03195
16:57629319:T:A	50	100	0.87	0.06718
16:57629698:C:T	50	100	0.78	0.01888
16:57629707:G:A	50	90	0.76	0.4916
16:57629825:A:G	50	100	0.78	0.0512
16:57629861:C:G	50	96	0.82	0.05973
16:57630046:A:G	50	98	0.64	0.08025
16:57630191:A:G	50	96	0.78	0.02796
16:57630193:A:G	50	80	0.75	0.2407
16:57630292:G:A	50	76	0.7	0.3811
16:57630321:C:T	50	90	0.66	0.2277
16:57630418:T:C	50	78	0.64	0.3894
16:57630609:G:C	50	94	0.63	0.06009
16:57630809:G:A	50	94	0.8	0.05029
16:57631058:C:G	50	96	0.85	0.09822
16:57631071:T:G	50	94	0.87	0.2643
16:57631111:T:C	50	90	0.88	0.4374
16:57631112:G:A	50	90	0.87	0.4372
16:57631198:A:G	50	100	0.87	0.01325
16:57631227:A:G	50	92	0.89	0.4842
16:57631270:A:G	50	94	0.93	0.4693
16:57631271:A:C	50	94	0.93	0.4693
16:57631312:C:T	50	92	0.95	0.3658
16:57631330:G:A	50	96	0.91	0.06463
16:57631336:G:A	50	98	0.97	0.06518
16:57631416:C:T	50	96	0.76	0.01979
16:57631549:T:G	50	98	0.88	0.2246
16:57631725:C:T	50	98	0.98	0.06954
16:57631734:C:T	50	98	0.98	0.06536
16:57631973:G:A	50	100	0.92	0.06137
16:57632287:G:A	50	100	0.96	0.3818
16:57632290:G:C	50	100	0.96	0.3838
16:57632356:G:A	50	100	0.97	0.3845
16:57632444:G:T	50	100	0.96	0.3849
16:57632497:T:C	50	100	0.98	0.02505
16:57632648:C:T	50	100	0.97	0.3903
16:57632795:G:A	50	98	0.96	0.09877
16:57632822:G:A	50	100	0.94	0.0463
16:57633208:G:A	50	98	0.97	0.09949
16:57633298:C:G	50	96	0.98	0.3388
16:57633329:T:G	50	98	0.97	0.09949
16:57633358:C:A	50	100	0.97	0.1803
16:57633434:G:A	50	100	0.96	0.04666
16:57633518:G:A	50	98	0.99	0.02378
16:57633656:C:A	50	96	0.98	0.3371
16:57633665:G:A	50	96	0.98	0.3375
16:57633834:C:T	50	98	0.79	0.04884
16:57633835:G:A	50	100	0.9	0.01906
16:57634029:C:T	50	98	0.95	0.1008
16:57634398:C:A	50	100	0.8	0.01216
16:57634732:C:T	50	98	0.89	0.02505
16:57634816:C:T	50	92	0.98	0.4995
16:57634844:T:C	50	94	0.99	0.3263
16:57634859:G:A	50	100	0.97	0.02524
16:57635143:T:C	50	94	0.98	0.3264
16:57635529:A:C	50	96	0.99	0.2921
16:57635735:A:G	50	100	0.98	0.3981
16:57636030:T:C	50	96	0.99	0.3272
16:57636136:C:T	50	98	0.98	0.3224
16:57636220:G:A	50	100	0.99	0.319
16:57636395:C:T	50	100	0.98	0.02524
16:57636402:A:G	49	100	0.99	0.2925
16:57636629:G:A	50	96	0.97	0.2932
16:57636693:G:C	50	100	0.98	0.3562
16:57637035:G:A	50	96	0.98	0.3613
16:57637448:T:C	50	98	0.99	0.378
16:57637682:T:A	50	98	0.98	0.4557
16:57637912:G:A	50	100	0.98	0.02542
16:57637994:G:A	50	98	0.99	0.4777
16:57638274:C:A	50	98	0.97	0.1721
16:57638445:T:C	50	100	0.99	0.3299
16:57638548:G:A	50	100	0.95	0.04611
16:57638867:C:T	50	100	0.95	0.04611
16:57638902:T:G	50	100	0.97	0.02542
16:57638938:T:C	50	98	0.99	0.2896
16:57638939:G:A	50	94	0.74	0.08097
16:57639210:C:T	50	100	0.98	0.2191
16:57639548:A:G	50	96	0.99	0.4606
16:57639580:C:T	50	100	0.94	0.04611
16:57639830:G:C	50	96	0.98	0.3891
16:57639850:G:A	50	100	0.99	0.2898
16:57640701:C:A	50	100	0.98	0.02542
16:57641526:C:T	50	94	0.96	0.1656
16:57641841:A:G	50	100	0.99	0.3025
16:57642464:G:A	50	100	0.94	0.0463
16:57642509:G:A	50	100	0.98	0.3059
16:57642519:G:C	49	100	0.91	0.05901
16:57642532:C:T	50	96	0.98	0.3252
16:57642579:G:A	50	98	0.98	0.04866
16:57642791:G:C	50	98	0.95	0.04648
16:57642989:G:A	50	98	0.96	0.102
16:57643129:G:A	50	96	0.91	0.2108
16:57643187:C:T	50	92	0.93	0.2714
16:57643587:G:A	50	96	0.9	0.07843
16:57643602:G:C	50	88	0.86	0.3842
16:57643661:G:A	50	90	0.91	0.3105
16:57643786:C:A	50	100	0.95	0.1514
16:57643877:A:G	50	100	0.8	0.08007
16:57643885:G:A	50	92	0.89	0.08733
16:57643973:G:A	50	90	0.93	0.1946
16:57644152:A:C	50	98	0.96	0.2847
16:57644190:C:T	50	100	0.81	0.01943
16:57644327:A:G	50	94	0.95	0.1247
16:57644379:T:C	50	84	0.92	0.4824
16:57644569:G:A	49	100	0.81	0.01761
16:57644700:A:G	47	95.7	0.91	0.01943
16:57644725:T:G	47	93.6	0.79	0.06336
16:57644779:T:C	50	98	0.88	0.1964
16:57644872:A:G	50	98	0.89	0.05501
16:57644877:T:C	50	94	0.92	0.1122
16:57644988:A:G	49	89.8	0.93	0.2436
16:57645467:C:G	50	100	0.96	0.0423
16:57646677:T:C	50	96	0.96	0.3931
16:57646948:T:C	50	92	0.96	0.3911
16:57646992:C:T	50	98	0.98	0.0817
16:57647120:G:T	50	100	0.96	0.04176
16:57647942:A:G	50	92	0.96	0.3813
16:57648065:G:A	50	94	0.95	0.3851
16:57648303:G:C	50	100	0.95	0.04176
16:57648363:C:T	50	88	0.95	0.376
16:57648432:T:A	50	88	0.95	0.4181
16:57648593:T:C	50	100	0.9	0.1919
16:57648599:A:G	50	98	0.97	0.08243
16:57648700:C:G	50	100	0.98	0.03994
16:57648788:G:A	50	98	0.76	0.03014
16:57648867:T:C	50	100	0.95	0.04176
16:57648900:C:T	50	98	0.97	0.08243
16:57649057:G:T	50	100	0.95	0.04176
16:57649179:T:C	50	96	0.96	0.08243
16:57649215:C:T	50	98	0.96	0.08279
16:57649683:C:T	50	100	0.89	0.04212
16:57649795:T:A	50	100	0.94	0.04285
16:57649901:C:A	50	98	0.9	0.05519
16:57649976:A:C	50	100	0.95	0.0512
16:57649985:C:G	50	98	0.9	0.05519
16:57650769:C:T	50	98	0.91	0.01017
16:57650778:G:A	49	100	0.91	0.04176
16:57652051:G:A	50	98	0.71	0.01162
16:57652078:A:G	50	96	0.91	0.1596
16:57652372:G:A	50	100	0.9	0.06917
16:57652391:T:C	50	96	0.94	0.3831
16:57652793:C:T	50	98	0.9	0.05265
16:57652803:G:A	50	98	0.96	0.01126
16:57652847:A:G	50	94	0.84	0.2976
16:57653103:G:A	50	96	0.8	0.03068
16:57653402:T:C	50	94	0.93	0.4043
16:57653486:A:G	50	98	0.91	0.03722
16:57653802:A:C	50	96	0.94	0.3025
16:57654241:G:T	49	98	0.92	0.07898
16:57654415:C:A	47	95.7	0.82	0.03268
16:57654737:G:A	50	96	0.9	0.4524
16:57654773:G:A	50	100	0.89	0.07789
16:57654845:A:G	50	98	0.9	0.03159
16:57654931:G:T	50	98	0.85	0.1026
16:57655024:A:C	50	96	0.88	0.1944
16:57655053:C:T	50	100	0.91	0.01888
16:57655116:C:T	50	90	0.88	0.433
16:57655473:C:G	50	94	0.89	0.2721
16:57655893:A:C	50	98	0.9	0.126
16:57655971:T:C	50	96	0.84	0.1256
16:57656170:A:G	50	100	0.82	0.0187
16:57656356:C:T	50	100	0.71	0.01071
16:57656407:A:G	50	96	0.89	0.1186
16:57656694:C:A	50	92	0.89	0.4851
16:57656799:C:T	50	96	0.88	0.04085
16:57657353:C:A	50	96	0.88	0.3606
16:57657497:G:A	50	98	0.87	0.05501
16:57657604:G:C	50	100	0.87	0.05646
16:57658469:C:A	50	98	0.8	0.0216
16:57658544:T:C	50	96	0.93	0.1759
16:57658672:T:G	50	96	0.95	0.05973
16:57658931:A:C	50	96	0.95	0.06046
16:57659143:C:T	50	96	0.94	0.2558
16:57659162:T:G	50	98	0.92	0.06754
16:57659335:G:A	50	100	0.94	0.1149
16:57659464:C:T	50	98	0.94	0.01906
16:57659586:T:C	50	98	0.9	0.03195
16:57659696:G:C	50	98	0.93	0.03649
16:57659896:A:G	50	100	0.87	0.01325
16:57659899:A:G	50	100	0.81	0.0167
16:57659961:C:G	50	98	0.93	0.03649
16:57660121:C:A	50	96	0.89	0.3297
16:57660388:C:T	50	98	0.96	0.02542
16:57660673:A:G	50	100	0.98	0.0256
16:57660943:G:A	50	98	0.91	0.03686
16:57660992:G:A	50	98	0.89	0.03159
16:57661169:C:T	50	98	0.96	0.06972
16:57661598:G:A	50	98	0.87	0.2035
16:57661656:C:T	50	100	0.83	0.1057
16:57661692:C:T	50	94	0.86	0.2589
16:57662233:C:A	50	100	0.82	0.07407
16:57662252:A:G	50	100	0.85	0.04049
16:57662317:G:A	50	100	0.84	0.01961
16:57662435:C:T	50	80	0.67	0.3836
16:57662437:C:T	50	100	0.9	0.01071
16:57662705:A:G	50	92	0.74	0.1639
16:57662712:A:G	50	86	0.81	0.459
16:57662823:T:C	50	100	0.97	0.05156
16:57663067:C:T	50	100	0.91	0.02306
16:57663601:C:A	50	100	0.94	0.03958
16:57663620:T:G	50	98	0.89	0.1667
16:57663656:C:A	50	96	0.9	0.4245
16:57663680:C:T	50	100	0.95	0.03431
16:57663883:C:T	50	98	0.92	0.09223
16:57664373:C:T	50	100	0.96	0.04067
16:57664492:T:C	50	100	0.98	0.03813
16:57664589:G:A	50	96	0.92	0.3466
16:57664651:G:A	50	100	0.93	0.01888
16:57664802:C:A	50	100	0.95	0.04067
16:57665019:A:G	50	98	0.93	0.4435
16:57665101:A:G	50	96	0.93	0.3085
16:57665326:C:T	50	100	0.98	0.01307
16:57665448:A:T	50	100	0.92	0.01888
16:57665611:G:C	50	100	0.96	0.1207
16:57666109:A:G	50	100	0.95	0.1242
16:57666229:G:T	50	98	0.95	0.09259
16:57666276:A:T	50	100	0.96	0.04121
16:57666424:G:A	50	100	0.97	0.0394
16:57666557:G:A	50	100	0.93	0.4154
16:57666713:G:A	50	100	0.95	0.02378
16:57667114:G:A	50	100	0.93	0.01053
16:57667124:C:T	50	100	0.95	0.04139
16:57667338:T:C	50	100	0.93	0.3117
16:57667688:G:A	50	100	0.95	0.08878
16:57667974:G:A	50	98	0.98	0.0305
16:57668063:G:A	50	100	0.93	0.06155
16:57668320:C:T	50	100	0.97	0.06137
16:57668362:G:T	50	98	0.92	0.05701
16:57668447:G:T	49	100	0.88	0.06863
16:57668490:A:G	50	98	0.94	0.0423
16:57668542:C:T	50	96	0.95	0.03105
16:57668561:T:C	50	98	0.91	0.1661
16:57668793:A:G	50	100	0.94	0.1558
16:57668927:A:G	50	98	0.9	0.09858
16:57668981:G:A	50	98	0.95	0.08315
16:57669089:G:C	50	98	0.94	0.06354
16:57669181:A:G	50	100	0.95	0.114
16:57669192:T:G	50	100	0.94	0.2095
16:57669440:G:A	50	100	0.96	0.08388
16:57669530:C:G	50	100	0.95	0.1906
16:57669984:G:A	50	98	0.93	0.4601
16:57670048:G:A	50	100	0.97	0.08061
16:57670371:G:A	50	98	0.82	0.01816
16:57670465:C:A	50	100	0.92	0.06935
16:57670560:T:C	50	98	0.93	0.2402
16:57670957:C:A	50	100	0.87	0.02052
16:57671057:G:A	50	100	0.97	0.01144
16:57671172:A:G	50	100	0.96	0.06173
16:57671359:G:A	48	100	0.94	0.01289
16:57671427:G:A	50	100	0.88	0.01688
16:57671919:A:G	50	98	0.92	0.3123
16:57671967:T:C	50	100	0.93	0.02505
16:57672224:A:G	50	98	0.87	0.03341
16:57672237:G:A	50	100	0.84	0.02578
16:57672671:C:T	50	98	0.92	0.09477
16:57673337:C:T	50	100	0.88	0.0374
16:57673523:A:G	50	100	0.93	0.09277
16:57673877:T:C	50	100	0.92	0.1046
16:57673881:G:C	50	100	0.88	0.01126
16:57673920:G:A	50	98	0.9	0.1886
16:57673949:C:T	50	100	0.98	0.04212
16:57673952:G:A	50	100	0.99	0.01725
16:57674113:G:A	50	100	0.88	0.01126
16:57674122:T:A	50	100	0.88	0.2133
16:57674144:C:G	49	100	0.87	0.2251
16:57674239:C:T	50	96	0.83	0.293
16:57674328:T:C	50	100	0.89	0.04539
16:57674385:T:C	50	90	0.82	0.3293
16:57674504:C:T	50	84	0.77	0.2585
16:57674571:T:C	50	88	0.82	0.3847
16:57674725:A:T	50	100	0.94	0.04757
16:57674730:T:G	50	88	0.82	0.3564
16:57674889:G:A	50	100	0.99	0.03341
16:57675404:C:T	50	100	0.99	0.03558
16:57675405:G:A	50	100	0.92	0.03558
16:57675504:A:G	50	100	0.99	0.03558
16:57675527:A:C	50	100	0.99	0.03558
16:57675663:A:G	50	100	0.91	0.04248
16:57675980:T:G	50	100	0.98	0.02052
16:57676133:G:A	50	100	1	0.03558
16:57676157:G:A	50	100	1	0.03413
16:57676165:G:A	50	100	0.92	0.2629
16:57676181:C:G	50	98	0.92	0.3969
16:57676244:C:T	50	100	1	0.03431
16:57676317:T:C	50	100	1	0.03413
16:57676412:G:C	50	100	1	0.03413
16:57676627:G:T	50	100	0.94	0.2718
16:57676667:T:C	50	98	0.94	0.3853
16:57676697:G:A	50	100	0.9	0.02306
16:57676987:G:A	50	100	1	0.0345
16:57677137:C:T	50	100	1	0.0345
16:57677167:T:C	50	100	1	0.0345
16:57677651:G:A	50	98	0.96	0.3764
16:57677865:C:T	50	100	0.92	0.0354
16:57677922:C:A	50	100	0.95	0.01107
16:57677943:T:C	50	100	0.89	0.01416
16:57678450:T:G	50	100	0.92	0.01852
16:57679338:C:T	50	96	0.96	0.3695
16:57679427:C:T	50	100	0.92	0.0187
16:57679622:A:G	50	100	0.96	0.2427
16:57679624:G:A	50	98	0.94	0.2222
16:57679767:C:A	50	100	0.96	0.2231
16:57679773:A:C	50	100	0.96	0.2231
16:57679900:G:A	50	100	0.97	0.01362
16:57680022:C:T	40	75	0.94	0.378
16:57680053:T:C	45	95.6	0.94	0.0345
16:57680410:C:T	50	98	0.72	0.01144
16:57680499:C:A	50	100	0.96	0.02015
16:57680819:C:T	50	100	0.95	0.3016
16:57680843:G:A	50	100	0.92	0.1427
16:57681005:A:T	50	98	0.97	0.221
16:57681298:C:T	50	100	0.94	0.09078
16:57681377:C:T	50	98	0.91	0.07825
16:57681379:C:T	50	94	0.9	0.08733
16:57681381:C:T	49	95.9	0.84	0.02977
16:57681469:C:A	50	100	0.98	0.0187
16:57681668:G:A	50	100	0.95	0.04757
16:57681747:G:A	49	93.9	0.8	0.0492
16:57681843:T:A	50	98	0.95	0.3008
16:57681970:C:G	50	100	0.84	0.01162
16:57682108:C:T	50	98	0.97	0.2215
16:57682342:C:T	50	100	0.99	0.06699
16:57682362:C:T	50	100	0.97	0.01071
16:57682488:T:C	50	98	0.95	0.03214
16:57682515:A:G	50	100	0.98	0.1367
16:57682668:G:A	50	100	0.98	0.01906
16:57682681:C:T	50	100	0.98	0.01089
16:57682740:A:G	50	100	0.98	0.01071
16:57682912:C:A	50	98	0.97	0.4495
16:57682920:A:T	50	98	0.97	0.4495
16:57682953:A:G	50	100	0.97	0.4584
16:57682960:G:A	50	98	0.97	0.2213
16:57683301:C:T	50	100	0.85	0.01144
16:57683483:G:A	50	100	0.93	0.01362
16:57683977:C:T	50	98	0.94	0.04829
16:57684148:C:T	50	100	0.95	0.01997
16:57684413:G:A	50	100	0.96	0.03159
16:57684492:C:T	50	100	0.91	0.02433
16:57684799:C:T	50	100	0.96	0.01198
16:57684871:C:G	50	98	0.98	0.1316
16:57684910:A:C	50	100	0.64	0.02996
16:57685011:T:C	49	100	0.95	0.03558
16:57685313:C:T	50	100	0.96	0.01852
16:57685835:G:A	50	98	0.95	0.05283
16:57686141:C:G	50	100	0.98	0.1768
16:57686329:C:T	50	98	0.99	0.3152
16:57686425:A:T	50	100	0.95	0.05138
16:57686493:C:G	50	98	0.99	0.3163
16:57686576:G:A	50	98	0.99	0.3161
16:57686616:A:G	49	100	0.98	0.01797
16:57686651:T:C	50	98	0.98	0.4118
16:57686698:G:A	50	98	0.99	0.3159
16:57686867:C:T	50	98	0.99	0.3159
16:57686885:A:G	49	98	0.99	0.3166
16:57686977:G:A	50	100	0.95	0.05138
16:57687053:C:T	50	98	0.99	0.2841
16:57687215:G:T	50	98	0.98	0.4119
16:57687234:G:A	50	98	0.89	0.1886
16:57687330:G:A	50	100	0.9	0.01598
16:57687360:T:C	50	98	0.99	0.3101
16:57687714:T:C	50	100	0.97	0.0187
16:57688040:T:C	50	98	0.98	0.146
16:57688126:G:T	50	98	0.99	0.2847
16:57688416:C:T	50	98	0.98	0.3729
16:57688664:T:A	50	98	0.97	0.1462
16:57688722:A:G	50	100	0.96	0.03577
16:57688921:C:T	50	98	0.97	0.3758
16:57688954:C:T	50	96	0.96	0.1202
16:57689136:G:C	50	100	0.95	0.03577
16:57689165:G:A	50	100	0.97	0.2711
16:57689188:T:C	50	98	0.93	0.02052
16:57689267:G:A	50	100	0.98	0.2908
16:57689285:A:G	50	100	0.98	0.2908
16:57689290:G:A	50	100	0.76	0.0187
16:57689327:A:G	50	100	0.98	0.291
16:57689337:T:C	50	100	0.98	0.2908
16:57689341:G:C	50	100	0.94	0.01888
16:57689840:A:G	50	100	0.98	0.3108
16:57690166:C:T	50	100	0.98	0.2807
16:57690285:C:T	50	100	0.98	0.2803
16:57690399:C:A	50	100	0.96	0.05882
16:57690502:C:T	50	100	0.94	0.01235
16:57690620:T:A	50	100	0.98	0.2803
16:57690632:G:A	50	100	0.96	0.05864
16:57690800:T:C	50	100	0.98	0.2812
16:57690870:T:C	49	100	0.98	0.2827
16:57690888:A:T	50	98	0.98	0.03558
16:57690927:G:A	50	100	0.94	0.01888
16:57691029:A:G	49	100	0.98	0.2807
16:57691190:C:A	48	91.7	0.96	0.4532
16:57691233:C:G	50	100	0.72	0.02015
16:57691319:G:A	50	100	0.97	0.3791
16:57691933:A:G	50	96	0.99	0.02505
16:57693052:G:A	50	94	0.9	0.1529
16:57693141:A:G	50	100	0.92	0.03177
16:57693876:T:G	50	100	0.98	0.0207
16:57694488:A:G	50	100	0.96	0.02469
16:57694515:T:A	50	100	0.94	0.02578
16:57694564:C:G	50	100	0.87	0.0236
16:57694643:T:C	50	100	0.9	0.03159
16:57695026:G:C	49	98	0.89	0.1195
16:57695301:G:A	50	98	0.92	0.1178
16:57695385:G:A	50	100	0.81	0.01362
16:57695466:C:T	50	100	0.81	0.01525
16:57695495:C:G	50	100	0.92	0.108
16:57695519:A:G	50	100	0.92	0.1209
16:57695664:C:T	50	100	0.91	0.1954
16:57695690:A:G	50	96	0.92	0.1685
16:57695782:A:G	50	96	0.92	0.4713
16:57695791:A:G	50	100	0.85	0.1451
16:57695796:C:A	50	100	0.98	0.0216
16:57696031:T:C	50	100	0.96	0.01489
16:57696185:G:A	50	98	0.92	0.1084
16:57696303:C:T	50	100	0.86	0.01253
16:57696624:G:T	50	100	0.89	0.05483
16:57697522:C:T	50	100	0.92	0.1002
16:57697545:A:G	50	92	0.88	0.4058
16:57697836:G:C	50	100	1	0.01961
16:57698100:G:A	50	100	0.78	0.01688
16:57698241:A:G	50	100	0.96	0.03468
16:57698349:A:C	50	100	0.89	0.1449
16:57698518:C:T	50	96	0.79	0.1589
16:57698525:G:C	50	92	0.84	0.405
16:57698976:G:A	50	100	0.91	0.08424
16:57699085:G:A	50	100	0.96	0.09659
16:57699696:C:G	50	100	0.95	0.01543
16:57699940:C:T	50	100	0.99	0.02451
16:57700310:G:T	50	100	0.96	0.01507
16:57700371:G:A	50	100	1	0.01779
16:57700508:G:A	50	100	1	0.02415
16:57700824:C:G	50	96	0.95	0.1184
16:57701090:A:G	50	100	1	0.01652
16:57701142:G:A	50	100	0.95	0.01398
16:57701610:C:A	50	92	0.95	0.2277
16:57701737:A:C	50	100	1	0.02397
16:57701988:G:C	50	94	0.96	0.2941
16:57702135:G:A	50	98	0.97	0.1992
16:57702319:C:T	49	100	1	0.01761
16:57703000:C:G	50	100	0.96	0.0276
16:57703030:A:T	49	100	0.97	0.04321
16:57703032:T:A	50	98	0.97	0.199
16:57703169:G:A	50	100	0.96	0.0276
16:57703310:C:G	50	100	0.96	0.02687
16:57703378:T:C	50	100	0.99	0.01561
16:57703699:T:C	50	100	0.99	0.0158
16:57704120:T:C	50	100	0.99	0.01725
16:57704132:C:T	50	100	0.75	0.01452
16:57704798:C:T	50	100	1	0.01634
16:57704828:A:G	50	100	0.98	0.2554
16:57704898:T:A	50	100	0.97	0.09513
16:57705006:G:A	50	100	0.94	0.01362
16:57705129:A:G	50	98	0.99	0.2954
16:57705200:G:A	50	100	0.96	0.02578
16:57705866:T:C	48	97.9	0.97	0.3435
16:57705935:C:A	49	100	0.97	0.1111
16:57706294:A:T	50	100	0.97	0.09931
16:57707384:C:T	50	98	0.99	0.1501
16:57707394:A:T	50	98	0.99	0.1919
16:57707434:C:T	50	98	0.99	0.1501
16:57707700:G:C	50	98	0.99	0.1501
16:57707984:C:G	50	100	0.99	0.1814
16:57708765:G:C	50	100	0.99	0.1511
16:57708837:A:G	50	100	1	0.02832
16:57708854:T:A	50	100	0.99	0.1511
16:57708939:G:T	49	100	1	0.02651
16:57709258:A:G	50	100	0.99	0.138
16:57709486:C:G	50	100	1	0.0236
16:57709681:A:G	50	100	1	0.0236
16:57709795:G:A	50	100	1	0.0236
16:57709838:C:T	50	100	1	0.01053
16:57709909:G:A	50	100	0.99	0.1518
16:57709956:G:A	50	100	0.99	0.1511
16:57710531:G:A	50	98	0.99	0.1503
16:57710691:T:C	50	100	0.99	0.1511
16:57710724:T:C	50	100	1	0.01053
16:57711435:G:A	50	100	1	0.0236
16:57711773:T:C	50	96	0.99	0.3925
16:57711878:G:A	50	100	0.93	0.1057
16:57711907:C:G	50	100	1	0.1509
16:57712037:C:G	50	100	1	0.0236
16:57712674:G:C	50	100	1	0.1509
16:57712792:T:C	50	100	1	0.1507
16:57713665:G:T	50	100	0.99	0.1492
16:57714251:A:G	50	100	1	0.1505
16:57714359:G:A	50	100	1	0.15
16:57714369:C:A	50	100	1	0.1501
16:57714539:T:C	50	100	1	0.01235
16:57714651:T:C	50	100	1	0.1507
16:57714847:C:A	50	100	1	0.1505
16:57714933:T:C	50	100	1	0.2101
16:57714969:A:G	50	100	1	0.1505
16:57715037:T:G	50	100	1	0.1505
16:57715293:G:A	50	100	1	0.02524
16:57715330:A:G	50	100	1	0.1514
16:57715537:T:C	50	94	0.99	0.3344
16:57715545:A:G	50	100	1	0.1505
16:57715692:A:G	50	96	0.99	0.1607
16:57715767:T:C	50	100	1	0.1505
16:57715868:C:T	50	100	1	0.08805
16:57716290:G:T	50	100	1	0.1507
16:57716396:A:G	50	100	1	0.1507
16:57716460:G:A	50	100	1	0.09096
16:57716630:C:T	50	100	1	0.1242
16:57717335:A:T	50	96	0.99	0.1718
16:57717504:G:T	50	100	1	0.2262
16:57718119:A:G	50	100	1	0.0768
16:57718604:G:C	50	100	1	0.1242
16:57718965:C:G	50	100	1	0.1242
16:57719300:A:G	50	100	1	0.08969
16:57719727:C:G	50	98	1	0.1109
16:57719841:A:G	50	100	1	0.2155
16:57719904:A:C	50	100	1	0.2155
16:57720218:A:G	50	100	1	0.08533
16:57720356:A:G	50	98	0.98	0.3437
16:57720409:C:T	50	100	1	0.1244
16:57720699:T:C	50	100	1	0.0236
16:57721044:G:A	50	100	0.99	0.2077
16:57721426:C:T	50	100	0.98	0.1035
16:57721877:A:C	50	100	0.99	0.1805
16:57722260:G:A	50	96	1	0.1908
16:57722357:G:T	50	98	0.99	0.3275
16:57722652:G:A	50	100	0.99	0.2211
16:57722666:C:A	50	100	1	0.01816
16:57722731:C:T	50	96	1	0.185
16:57722899:T:C	50	100	1	0.01688
16:57722995:C:A	50	100	1	0.03522
16:57723134:C:T	50	98	0.96	0.02142
16:57723333:A:G	50	100	1	0.03486
16:57723362:G:A	50	100	1	0.1863
16:57723495:G:C	50	100	1	0.1863
16:57723502:A:G	50	100	1	0.03486
16:57723810:T:G	50	100	1	0.1356
16:57724251:G:A	50	100	0.99	0.3431
16:57724343:G:A	50	98	0.98	0.3368
16:57724419:C:T	50	100	0.97	0.09386
16:57724596:A:C	50	100	1	0.2141
16:57724820:C:A	50	100	0.99	0.09132
16:57725456:T:C	50	100	1	0.04248
16:57725468:T:A	50	100	1	0.01543
16:57725552:C:A	50	100	1	0.03468
16:57725582:G:T	50	100	1	0.01688
16:57725653:C:A	50	100	1	0.03468
16:57725835:A:G	50	100	1	0.01543
16:57725839:T:G	50	100	1	0.03468
16:57725932:C:T	49	100	0.99	0.1777
16:57726356:C:G	50	100	0.95	0.0158
16:57726570:A:G	50	100	0.77	0.02088
16:57726599:T:C	50	98	0.96	0.3506
16:57726912:C:T	50	100	0.99	0.1097
16:57726994:T:C	50	100	0.99	0.1358
16:57727168:T:C	50	100	0.76	0.01452
16:57727799:A:C	50	100	0.97	0.3282
16:57728386:A:G	50	100	0.98	0.06663
16:57728489:T:C	50	98	0.99	0.4323
16:57728654:G:A	50	100	1	0.0167
16:57729357:A:T	50	98	0.99	0.1318
16:57729788:G:C	50	96	0.91	0.1456
16:57730047:C:T	49	100	0.84	0.02233
16:57730375:G:A	50	100	0.81	0.02342
16:57730485:C:T	50	100	1	0.07353
16:57731025:C:G	50	100	1	0.01053
16:57731415:C:T	50	100	1	0.06209
16:57731465:T:C	50	100	0.98	0.01325
16:57731550:G:A	50	100	1	0.01325
16:57731642:T:G	50	96	0.96	0.1541
16:57733290:G:C	50	100	1	0.1318
16:57733375:G:A	50	96	0.98	0.2108
16:57733764:G:A	50	100	1	0.01525
16:57733786:T:C	50	98	0.99	0.4846
16:57733863:G:T	50	98	0.99	0.1089
16:57734038:G:A	50	100	0.99	0.1282
16:57734455:G:A	50	98	0.99	0.494
16:57734540:T:A	50	100	1	0.01434
16:57734555:G:A	50	100	0.97	0.07171
16:57734621:C:T	50	98	0.99	0.1605
16:57734779:T:C	50	96	0.99	0.4938
16:57734907:G:C	50	100	1	0.1284
16:57734933:C:A	50	100	0.97	0.04303
16:57735026:G:C	50	100	0.92	0.03722
16:57735068:C:T	50	100	0.99	0.1088
16:57735221:C:T	50	96	0.99	0.1605
16:57735273:G:C	50	100	0.99	0.1338
16:57735371:A:C	50	100	1	0.1284
16:57735488:G:A	50	96	0.99	0.4938
16:57735657:G:T	50	100	0.98	0.07607
16:57735869:G:A	50	100	0.99	0.1316
16:57736554:A:G	50	98	0.98	0.3689
16:57736820:C:T	50	100	0.99	0.1318
16:57736921:G:A	50	100	1	0.01289
16:57737214:G:T	50	100	1	0.1284
16:57737425:A:G	50	100	0.99	0.1195
16:57737658:A:T	50	100	0.99	0.1316
16:57737758:T:A	50	100	1	0.04285
16:57738135:G:A	50	100	0.96	0.02469
16:57738241:A:G	50	100	0.99	0.134
16:57738580:A:T	50	100	1	0.1287
16:57738657:A:G	50	100	0.97	0.01725
16:57738929:G:A	50	96	0.98	0.1512
16:57738943:G:A	50	100	0.98	0.1091
16:57739022:G:A	50	100	0.96	0.01616
16:57739368:C:A	50	100	0.94	0.02378
16:57739472:C:T	50	100	1	0.01271
16:57739828:C:T	50	98	0.94	0.02033
16:57739890:C:T	50	96	0.95	0.09405
16:57740029:C:T	50	100	0.93	0.08297
16:57740259:C:T	50	96	0.91	0.1293
16:57740551:C:T	50	100	1	0.01235
16:57741390:G:A	50	100	0.95	0.06046
16:57741418:A:G	50	100	0.96	0.0581
16:57741460:A:G	50	100	0.95	0.0581
16:57741625:C:T	50	100	0.97	0.1398
16:57741712:C:T	50	100	1	0.01816
16:57741920:G:A	49	98	0.98	0.2371
16:57741947:C:G	50	100	0.94	0.02705
16:57742067:G:C	50	98	0.98	0.1138
16:57742336:A:G	50	100	0.99	0.01017
16:57742416:G:C	50	100	0.99	0.06445
16:57742441:G:T	50	100	1	0.01561
16:57742787:A:G	50	96	0.98	0.1912
16:57743079:A:G	50	100	0.98	0.05937
16:57743097:G:A	50	98	0.98	0.1324
16:57743224:C:T	50	100	0.99	0.04158
16:57743459:C:T	50	98	0.99	0.2115
16:57743583:A:C	50	100	0.99	0.01507
16:57743599:G:A	50	98	0.98	0.3408
16:57743751:C:T	50	100	1	0.04085
16:57743799:T:C	50	100	1	0.03123
16:57743855:G:A	50	100	1	0.01616
16:57744576:A:G	50	100	0.99	0.2674
16:57744638:C:G	50	100	1	0.05991
16:57744772:G:T	50	100	0.99	0.2672
16:57744872:G:A	50	100	1	0.02288
16:57745273:G:A	50	100	1	0.0748
16:57745420:G:A	50	100	1	0.05465
16:57745429:G:C	50	98	0.99	0.449
16:57745459:A:G	50	100	1	0.03105
16:57745886:T:A	50	100	1	0.07498
16:57745993:A:G	50	100	1	0.1776
16:57746244:T:C	50	100	1	0.06046
16:57746284:G:A	50	100	1	0.05465
16:57746384:G:T	50	100	1	0.0748
16:57746425:G:A	50	100	1	0.02269
16:57746466:G:T	50	100	1	0.0158
16:57746468:C:T	50	100	1	0.0748
16:57746469:G:A	50	100	0.74	0.03304
16:57746486:G:T	50	100	0.95	0.03322
16:57746491:G:A	50	100	0.98	0.0748
16:57746782:C:T	50	100	1	0.03922
16:57747054:G:C	50	100	1	0.1774
16:57747256:G:A	50	100	1	0.1196
16:57747584:G:A	50	100	1	0.01707
16:57747704:G:A	50	100	0.99	0.4808
16:57747769:C:T	50	100	1	0.1196
16:57747852:G:A	50	100	1	0.1774
16:57747995:C:T	50	100	1	0.02269
16:57748052:C:T	50	100	1	0.05664
16:57748160:T:C	50	100	1	0.1774
16:57748446:G:A	50	100	1	0.01852
16:57748471:A:T	50	84	0.89	0.4337
16:57748476:A:C	50	100	1	0.02269
16:57748768:C:T	50	100	1	0.03976
16:57749344:C:T	50	100	0.94	0.02015
16:57749361:G:A	50	100	1	0.02923
16:57749983:C:T	50	98	1	0.1193
16:57750110:C:T	50	100	1	0.05991
16:57750332:G:A	50	98	1	0.177
16:57750654:G:A	50	100	1	0.0167
16:57750885:C:T	50	98	0.94	0.03649
16:57751191:T:C	50	98	1	0.1776
16:57751226:C:T	50	100	1	0.05138
16:57751584:G:A	50	98	1	0.1202
16:57751697:G:A	49	100	1	0.03123
16:57751901:T:C	50	100	1	0.0748
16:57752146:T:C	50	100	1	0.02778
16:57752338:G:A	49	98	1	0.1774
16:57752454:A:G	50	98	1	0.1796
16:57752503:C:T	50	100	1	0.02596
16:57752605:C:T	50	98	0.97	0.4497
16:57752799:C:T	50	98	0.99	0.4493
16:57752958:C:G	50	100	1	0.0187
16:57753115:C:T	50	100	0.99	0.06518
16:57753167:G:A	50	100	1	0.03577
16:57753461:C:T	50	100	1	0.02142
16:57753536:G:A	50	100	0.99	0.03976
16:57753780:G:T	50	100	0.96	0.04085
16:57754060:T:C	50	100	1	0.04121
16:57754239:T:G	50	100	0.98	0.1013
16:57754440:G:C	50	100	0.99	0.4862
16:57755376:T:C	50	100	0.99	0.04394
16:57755560:C:G	50	100	0.94	0.02741
16:57755648:A:G	50	100	0.98	0.06845
16:57756249:G:T	50	98	0.98	0.07643
16:57757008:T:C	50	100	0.99	0.1821
16:57757680:G:T	50	100	1	0.05919
16:57758192:A:G	50	100	1	0.02033
16:57758221:G:A	50	100	1	0.1231
16:57758628:C:T	50	100	1	0.0187
16:57758745:C:G	50	100	1	0.02033
16:57758776:G:A	50	100	0.99	0.04793
16:57758903:G:A	50	100	0.85	0.01144
16:57759234:T:C	50	100	1	0.0492
16:57759439:T:C	50	100	0.99	0.07952
16:57759609:G:A	50	100	0.99	0.04902
16:57759683:T:C	50	100	1	0.04902
16:57759846:G:A	50	100	1	0.01906
16:57760054:G:A	50	98	0.9	0.01471
16:57760113:T:G	49	100	1	0.02033
16:57760499:G:A	50	98	0.96	0.0512
16:57760501:C:T	50	100	1	0.02124
16:57760704:C:T	50	100	1	0.01906
16:57760976:A:T	50	100	1	0.4748
16:57761482:G:A	50	100	1	0.4668
16:57762169:G:A	50	100	1	0.01761
16:57762324:G:A	50	100	1	0.02033
16:57762617:G:A	50	100	1	0.4679
16:57762754:G:A	50	98	0.81	0.01924
16:57762765:C:T	50	100	0.99	0.04902
16:57762949:G:A	50	100	1	0.468
16:57763111:A:G	50	100	1	0.1825
16:57763264:G:A	50	100	1	0.01906
16:57763274:T:C	50	100	0.97	0.03032
16:57763430:G:A	49	100	1	0.1269
16:57763583:G:A	49	100	1	0.03922
16:57763894:C:G	50	100	1	0.1229
16:57764001:C:T	50	98	1	0.4655
16:57764037:C:T	50	100	1	0.1267
16:57764182:C:T	50	100	0.97	0.01979
16:57764951:G:T	48	95.8	0.94	0.04739
16:57764952:G:A	49	95.9	0.94	0.04793
16:57764982:G:A	50	100	0.99	0.2226
16:57765387:G:A	50	100	0.99	0.05428
16:57765736:G:A	50	100	1	0.1227
16:57765911:C:T	50	98	0.94	0.01144
16:57765980:C:T	50	100	1	0.468
16:57766086:A:G	50	98	1	0.468
16:57766218:C:A	50	100	1	0.1155
16:57766579:C:T	49	100	1	0.01598
16:57767023:C:T	50	100	0.94	0.04956
16:57767438:A:G	50	100	1	0.1885
16:57767757:T:C	50	100	1	0.05919
16:57767797:C:T	50	100	1	0.1229
16:57767846:T:A	50	100	0.99	0.0158
16:57768019:T:G	50	100	0.98	0.08824
16:57768044:G:A	50	100	1	0.1156
16:57768279:G:A	50	96	0.96	0.3509
16:57768537:G:A	49	98	0.99	0.04956
16:57768688:T:C	50	100	0.92	0.01235
16:57769110:C:T	50	94	0.94	0.08969
16:57769305:G:A	50	100	1	0.04902
16:57769520:C:T	50	100	0.73	0.02959
16:57769768:C:T	50	100	0.99	0.04866
16:57769999:A:G	50	100	1	0.3718
16:57770278:G:A	50	100	0.99	0.04866
16:57770467:G:T	50	100	1	0.03922
16:57770468:G:A	50	100	1	0.03922
16:57770469:C:A	50	100	1	0.03922
16:57770937:G:A	50	100	1	0.05919
16:57771136:A:G	50	100	1	0.3931
16:57771166:C:T	50	100	0.99	0.4668
16:57771264:A:G	50	100	1	0.372
16:57772118:A:G	49	100	1	0.3509
16:57772886:C:G	50	100	1	0.05937
16:57772890:T:G	50	98	0.98	0.08969
16:57772915:T:C	50	100	0.98	0.08987
16:57773154:T:G	50	100	1	0.05919
16:57773358:T:C	50	100	0.99	0.08914
16:57773765:C:T	50	100	0.95	0.02179
16:57773837:G:A	50	100	0.97	0.0492
16:57774221:G:C	50	100	1	0.04793
16:57774259:T:C	50	100	1	0.04793
16:57774460:C:T	50	100	0.95	0.03086
16:57774461:T:C	50	100	0.97	0.01362
16:57774529:T:C	50	100	0.97	0.01089
16:57774684:G:A	50	98	1	0.4691
16:57775030:G:A	50	100	1	0.02215
16:57775080:C:T	50	94	0.94	0.07226
16:57775666:A:T	50	100	1	0.02033
16:57776038:A:G	50	100	0.99	0.3217
16:57776178:C:T	50	100	1	0.3304
16:57776272:C:T	50	100	1	0.02033
16:57776273:G:A	50	100	1	0.1267
16:57776353:T:C	50	100	1	0.469
16:57776406:C:T	50	100	0.99	0.1224
16:57777034:C:T	50	100	1	0.4691
16:57777231:A:G	50	100	0.98	0.05792
16:57777577:C:T	50	100	0.97	0.1225
16:57777593:C:T	50	100	0.94	0.0581
16:57777659:C:T	50	100	1	0.3273
16:57777675:T:C	50	100	1	0.2761
16:57777737:A:T	49	87.8	0.99	0.06209
16:57778028:C:T	50	100	0.99	0.1427
16:57778063:G:A	50	100	1	0.05156
16:57778192:A:G	50	100	1	0.02015
16:57779559:G:A	50	100	1	0.1393
16:57779840:A:G	50	100	1	0.04793
16:57779841:A:G	50	100	0.99	0.195
16:57780119:G:A	50	100	1	0.05537
16:57780154:G:A	50	100	0.99	0.05919
16:57780237:G:A	50	100	0.99	0.01943
16:57780446:G:A	50	100	0.88	0.154
16:57780578:T:A	49	98	1	0.3212
16:57781192:G:A	50	98	1	0.1242
16:57781225:G:A	50	100	1	0.04811
16:57781269:C:T	50	100	1	0.1055
16:57781271:C:T	50	100	0.99	0.02052
16:57781577:C:T	50	100	1	0.3212
16:57781618:C:T	50	100	1	0.05192
16:57781683:C:T	50	100	1	0.01344
16:57781687:G:A	50	100	1	0.1244
16:57781958:G:A	50	100	1	0.4448
16:57782110:C:T	50	100	1	0.01834
16:57782116:G:A	50	100	0.96	0.01779
16:57782197:C:A	50	100	1	0.4729
16:57782540:C:T	50	100	1	0.0207
16:57782630:G:A	50	100	1	0.1271
16:57782782:G:A	50	100	1	0.1845
16:57782899:T:C	50	100	0.96	0.01761
16:57783279:G:A	50	100	1	0.1249
16:57783460:C:T	50	100	0.87	0.03141
16:57783742:G:A	50	100	0.96	0.01761
16:57784482:C:A	50	100	1	0.0187
16:57784815:G:A	50	100	1	0.05882
16:57784994:G:C	50	100	0.98	0.02542
16:57785023:A:G	50	100	1	0.3379
16:57785106:G:A	50	100	0.87	0.02433
16:57785175:C:T	50	100	0.97	0.01852
16:57785286:C:T	50	100	1	0.03794
16:57785344:C:T	50	100	0.68	0.01961
16:57785812:C:T	50	98	0.99	0.4717
16:57786197:A:G	50	100	1	0.1367
16:57786692:G:A	50	100	1	0.1247
16:57786901:C:A	50	100	1	0.02052
16:57786945:G:A	50	100	1	0.2113
16:57786953:C:G	50	100	1	0.04829
16:57787072:T:C	50	100	1	0.2613
16:57787301:G:A	50	100	1	0.04829
16:57787415:A:T	50	100	1	0.05556
16:57787456:C:T	50	100	0.97	0.01089
16:57787591:C:T	50	100	1	0.447
16:57787596:G:A	50	100	1	0.3099
16:57787620:G:C	50	100	1	0.1247
16:57787963:T:C	50	100	1	0.1362
16:57787998:T:A	50	100	0.99	0.06409
16:57788355:G:A	49	100	1	0.2126
16:57788487:G:A	50	100	0.98	0.02542
16:57788528:G:A	50	100	1	0.1247
16:57788741:G:A	50	96	0.91	0.08134
16:57788822:C:T	50	100	1	0.1247
16:57788859:T:C	50	100	0.85	0.02015
16:57789052:C:T	50	100	1	0.1247
16:57789083:T:C	50	100	1	0.1247
16:57789117:C:T	50	100	1	0.474
16:57789179:G:T	50	100	1	0.03794
16:57789210:C:T	50	98	1	0.1251
16:57789354:G:A	50	100	1	0.1247
16:57789371:C:A	50	100	1	0.02052
16:57789544:G:C	50	100	1	0.01834
16:57789545:G:C	50	100	0.98	0.1271
16:57789598:G:A	50	100	1	0.1107
16:57789677:T:C	50	100	1	0.1247
16:57789738:C:G	50	98	0.95	0.3991
16:57789743:C:G	50	100	0.86	0.02306
16:57789776:G:A	50	100	1	0.1832
16:57790537:C:T	50	100	0.98	0.01489
16:57790548:G:A	50	100	1	0.05519
16:57790556:A:C	50	100	1	0.01634
16:57790889:G:A	50	100	1	0.4722
16:57790960:G:A	50	100	1	0.03794
16:57791603:C:T	50	100	0.99	0.02052
16:57791878:A:C	50	100	0.92	0.01216
16:57791982:G:A	50	100	1	0.03794
16:57792017:G:A	50	100	1	0.4722
16:57792393:T:A	50	100	1	0.03794
16:57792414:T:C	50	100	1	0.02052
16:57793148:G:A	50	100	1	0.01398
16:57793301:A:C	50	100	0.94	0.01906
16:57793465:C:T	50	98	0.98	0.05574
16:57793602:A:G	50	100	1	0.02052
16:57793731:A:G	50	100	1	0.0187
16:57793782:G:A	50	100	1	0.01797
16:57794195:G:C	50	100	0.83	0.01235
16:57794328:C:T	50	100	1	0.4731
16:57794492:G:A	50	100	0.99	0.04829
16:57794498:T:C	50	100	1	0.1514
16:57794682:T:A	50	100	0.99	0.1514
16:57794922:C:T	50	100	0.97	0.0158
16:57795187:A:C	50	100	0.98	0.05646
16:57795437:G:A	50	100	1	0.03794
16:57795454:A:C	50	100	1	0.1848
16:57795504:G:A	50	100	0.98	0.01452
16:57795664:G:A	49	100	1	0.1062
16:57795725:C:T	50	100	0.99	0.124
16:57795774:G:C	50	100	0.98	0.1071
16:57795890:T:G	48	93.8	0.96	0.14
16:57795896:T:G	48	91.7	0.97	0.1026
16:57796022:T:C	50	100	0.89	0.01289
16:57796209:G:A	50	100	0.99	0.2017
16:57796223:T:C	50	100	1	0.1095
16:57796455:G:A	50	100	0.89	0.01852
16:57796754:A:T	50	100	0.94	0.02015
16:57797424:C:G	50	100	0.99	0.06028
16:57798471:G:T	50	100	0.99	0.0187
16:57798474:G:C	50	100	0.98	0.01906
16:57798500:C:T	50	100	0.89	0.01834
16:57798545:T:G	50	100	1	0.01362
16:57798591:T:C	50	100	0.97	0.12
16:57799567:G:A	50	100	0.88	0.01761
16:57799738:C:G	50	100	1	0.183
16:57799840:G:T	50	100	1	0.2021
16:57800820:G:C	50	100	1	0.1988
16:57800922:C:G	50	100	0.99	0.4317
16:57801714:C:T	50	100	0.88	0.01997
16:57802253:G:A	50	100	0.99	0.1149
16:57802475:A:G	50	100	0.98	0.01053
16:57802485:C:G	50	100	0.97	0.03776
16:57803462:C:T	50	100	0.94	0.01779
16:57803550:C:A	50	100	1	0.1153
16:57804979:A:G	50	98	0.88	0.01906
16:57804997:T:C	50	100	0.94	0.01035
16:57805619:G:A	50	100	1	0.1156
16:57806665:A:C	50	100	1	0.1322
16:57807016:G:A	50	100	0.98	0.01906
16:57807381:C:G	50	100	0.96	0.01779
16:57807885:G:A	49	98	1	0.2012
16:57808793:T:C	50	100	1	0.1837
16:57808963:C:T	50	100	1	0.2057
16:57809380:T:G	50	100	1	0.1423
16:57809528:G:A	50	98	0.98	0.1104
16:57809687:T:A	50	100	1	0.01362
16:57810481:G:A	50	100	0.99	0.01888
16:57811433:A:T	50	100	0.96	0.07389
16:57811460:C:T	50	100	0.96	0.07389
16:57811585:A:G	50	100	0.92	0.01144
16:57812294:A:G	50	100	0.99	0.2682
16:57812448:C:T	50	100	1	0.1265
16:57812483:G:A	50	100	0.85	0.0207
16:57812558:T:G	50	100	0.87	0.01362
16:57812566:C:T	50	100	0.99	0.1265
16:57812574:G:A	50	100	0.89	0.01852
16:57812873:T:C	50	100	0.97	0.1402
16:57812939:T:G	50	100	0.97	0.1402
16:57813050:A:G	50	100	0.98	0.06028
16:57813390:A:G	50	98	0.96	0.1378
16:57813407:A:T	50	100	0.99	0.03286
16:57813421:T:C	50	100	0.98	0.1264
16:57813618:C:T	50	100	0.94	0.03903
16:57813723:T:C	50	98	0.88	0.1679
16:57813760:C:T	50	100	0.96	0.06028
16:57813972:T:C	50	96	0.93	0.3146
16:57814203:A:G	50	92	0.87	0.06191
16:57814278:C:T	50	96	0.75	0.01107
16:57814311:A:G	50	100	0.89	0.05447
16:57814874:G:A	50	100	0.99	0.02179
16:57814944:G:A	50	100	0.98	0.02596
16:57814962:C:G	50	98	0.72	0.03377
16:57815054:T:G	50	100	0.92	0.01543
16:57815376:G:C	50	100	0.84	0.1235
16:57815394:C:T	50	100	0.86	0.08333
16:57815469:A:T	50	100	0.9	0.01107
16:57816113:T:A	50	100	0.99	0.01725
16:57816237:C:G	50	100	0.96	0.2384
16:57816288:T:C	50	100	0.99	0.2222
16:57816701:C:T	50	100	0.99	0.2213
16:57816812:C:T	50	100	0.99	0.01725
16:57816902:A:G	49	98	0.95	0.04539
16:57816986:T:C	50	100	0.97	0.02179
16:57817024:G:A	50	100	0.99	0.2041
16:57817215:C:T	50	100	0.98	0.2896
16:57817655:G:A	50	100	0.97	0.02088
16:57817670:G:T	50	100	1	0.2892
16:57817792:T:C	50	100	1	0.2039
16:57817812:A:G	50	100	0.98	0.04303
16:57818018:T:C	50	100	0.99	0.4437
16:57818022:T:C	50	100	1	0.4686
16:57818052:A:G	50	100	0.99	0.4437
16:57818092:G:A	50	100	0.99	0.4437
16:57818258:T:G	50	100	1	0.01198
16:57818593:C:T	50	100	0.99	0.02106
16:57818731:G:A	50	100	0.97	0.02088
16:57818754:T:C	50	100	1	0.4434
16:57818915:G:A	50	100	1	0.4434
16:57819000:G:A	50	100	1	0.02251
16:57819051:G:C	50	100	1	0.4434
16:57819180:G:A	50	100	1	0.2663
16:57819403:G:A	50	100	0.86	0.01216
16:57819439:C:T	50	100	1	0.4434
16:57819576:A:T	50	100	1	0.443
16:57819722:G:A	50	100	1	0.02179
16:57819754:C:T	50	100	1	0.3867
16:57819773:C:T	50	100	0.96	0.04539
16:57819791:G:C	50	100	1	0.4428
16:57819798:A:T	50	100	1	0.4428
16:57819972:A:G	50	100	1	0.4428
16:57820016:C:T	50	100	1	0.4428
16:57820088:T:C	50	100	1	0.3865
16:57820700:C:T	50	100	1	0.2446
16:57820884:G:T	50	100	0.99	0.09495
16:57820990:G:A	50	100	1	0.01561
16:57821045:T:A	50	100	1	0.0118
16:57821063:C:T	50	100	1	0.04484
16:57821129:T:G	50	98	1	0.2217
16:57821144:G:A	50	94	1	0.4434
16:57821550:C:T	50	100	0.99	0.01198
16:57821670:G:A	50	100	0.79	0.04049
16:57821764:T:C	50	100	1	0.4188
16:57821776:T:G	50	100	1	0.4188
16:57821906:C:A	50	100	1	0.2883
16:57821940:G:T	50	100	1	0.01561
16:57821944:C:T	50	100	1	0.4065
16:57822204:G:A	50	100	1	0.4188
16:57822228:A:G	50	100	1	0.4188
16:57822481:C:T	50	100	0.92	0.02505
16:57822494:T:C	50	100	1	0.4188
16:57822844:G:A	50	100	0.99	0.04448
16:57822991:T:C	50	100	1	0.4187
16:57823118:C:G	50	100	1	0.2355
16:57823544:A:G	50	100	1	0.01561
16:57823547:A:G	50	100	1	0.04448
16:57823555:A:C	50	100	1	0.2908
16:57823655:C:T	50	100	1	0.4168
16:57824109:T:C	50	100	0.98	0.04993
16:57824116:G:A	50	100	1	0.01707
16:57824582:C:T	50	100	1	0.2211
16:57824664:C:A	50	100	1	0.2384
16:57824826:G:T	50	100	1	0.0118
16:57825077:A:C	50	100	1	0.2469
16:57825500:C:T	50	100	1	0.1008
16:57825785:T:C	50	100	1	0.3649
16:57825810:G:T	50	100	1	0.09877
16:57826075:G:A	50	100	0.99	0.04902
16:57826080:C:T	50	100	0.98	0.09786
16:57826174:C:T	50	100	0.95	0.05338
16:57826429:G:T	50	100	0.98	0.04702
16:57826541:C:T	50	100	0.98	0.01471
16:57827176:A:G	50	100	1	0.2041
16:57827246:T:G	50	100	0.98	0.04448
16:57827518:G:C	50	100	1	0.2565
16:57827574:C:T	50	100	1	0.2288
16:57827678:A:C	50	100	1	0.2246
16:57827745:T:C	50	100	0.92	0.09713
16:57827819:T:C	50	100	1	0.3845
16:57827825:C:G	50	100	0.99	0.02342
16:57828111:C:T	50	100	1	0.04539
16:57828183:A:C	50	100	1	0.3851
16:57828344:G:A	50	100	1	0.2039
16:57828404:T:C	50	100	1	0.04103
16:57828771:G:A	50	100	0.93	0.0138
16:57829494:A:G	50	100	0.98	0.09822
16:57829585:C:T	50	100	1	0.01761
16:57830187:T:C	50	100	0.97	0.2691
16:57830430:G:C	50	100	1	0.01725
16:57830696:G:A	50	100	0.99	0.02959
16:57831559:G:A	50	100	0.98	0.03341
16:57832255:A:G	50	100	0.99	0.1514
16:57832377:G:A	43	100	1	0.01434
16:57832641:A:C	50	100	0.86	0.01416
16:57832787:C:T	50	100	1	0.2257
16:57832925:C:T	50	100	0.93	0.01398
16:57833118:A:C	50	100	1	0.01344
16:57833165:G:C	50	100	1	0.498
16:57833203:C:G	50	100	1	0.1396
16:57833265:G:A	50	100	1	0.01834
16:57833692:G:A	50	100	1	0.1396
16:57833711:G:C	50	100	1	0.1394
16:57833955:C:T	50	100	1	0.2255
16:57834023:C:T	50	100	1	0.01779
16:57834063:C:T	50	100	0.99	0.04739
16:57834108:C:T	50	100	0.99	0.04739
16:57834140:C:T	50	100	0.99	0.06445
16:57834354:C:T	50	100	1	0.1396
16:57834852:C:T	50	100	1	0.01235
16:57835188:A:G	50	100	1	0.1396
16:57835390:G:A	50	100	1	0.01452
16:57835856:G:A	50	98	1	0.2257
16:57836242:A:G	50	100	1	0.1396
16:57836281:T:A	50	100	1	0.1396
16:57837046:A:G	50	100	1	0.04267
16:57837704:G:A	50	100	0.99	0.02288
16:57837777:G:A	50	100	1	0.01834
16:57838002:G:C	50	100	0.98	0.01507
16:57838983:G:T	50	100	0.98	0.03341
16:57839303:G:A	50	100	1	0.01961
16:57839407:G:T	50	98	1	0.248
16:57839471:T:G	50	98	1	0.2308
16:57839638:C:A	50	98	0.99	0.3805
16:57839866:G:A	50	100	1	0.01725
16:57839932:C:T	50	100	1	0.0138
16:57840113:G:A	50	100	1	0.01743
16:57840197:G:A	50	100	0.99	0.06245
16:57840359:T:C	50	98	1	0.04285
16:57840577:G:A	50	100	1	0.1302
16:57840589:C:T	50	100	1	0.03577
16:57841421:C:T	50	98	1	0.2173
16:57841527:C:A	50	98	0.97	0.2268
16:57841592:G:A	50	100	0.99	0.4641
16:57842014:C:T	50	100	1	0.01216
16:57842025:G:A	50	100	0.99	0.02288
16:57842066:T:C	50	100	1	0.1309
16:57843041:A:G	50	100	1	0.1309
16:57843100:T:A	50	98	0.99	0.06935
16:57843240:A:G	50	100	0.99	0.0472
16:57843327:C:G	50	98	1	0.3315
16:57843406:C:T	50	98	1	0.2003
16:57843450:A:G	50	100	1	0.01216
16:57843482:C:T	50	98	0.95	0.0679
16:57843515:A:G	50	98	1	0.3315
16:57843736:C:T	50	100	1	0.3882
16:57843845:C:T	50	100	0.99	0.04739
16:57844398:T:C	49	100	1	0.09096
16:57844659:C:T	50	100	0.98	0.01525
16:57844771:T:C	50	100	1	0.1307
16:57845207:G:A	50	98	1	0.08079
16:57845318:G:A	49	100	1	0.3878
16:57845392:C:T	50	100	0.99	0.04739
16:57845502:A:G	50	100	0.99	0.13
16:57845731:T:G	50	98	0.99	0.3308
16:57845817:G:A	50	100	0.99	0.4499
16:57845905:G:A	50	100	0.98	0.2718
16:57846128:A:C	50	100	1	0.04557
16:57846339:T:C	50	98	0.99	0.2015
16:57846485:T:C	50	100	0.99	0.01725
16:57847043:C:G	50	100	0.98	0.128
16:57847408:A:G	49	100	0.99	0.492
16:57848036:G:A	50	100	0.99	0.3789
16:57848670:G:A	50	100	0.98	0.128
16:57849785:C:T	50	100	1	0.01725
16:57849824:A:T	50	100	0.99	0.04466
16:57849915:A:C	50	100	1	0.0659
16:57849998:G:A	50	100	0.98	0.01017
16:57850034:T:C	50	100	1	0.3689
16:57850440:T:A	47	100	0.98	0.1008
16:57850585:C:T	50	100	0.96	0.2518
16:57850602:A:G	50	98	1	0.04684
16:57851080:C:A	50	100	1	0.4916
16:57851110:C:A	50	100	1	0.49
16:57851186:T:A	50	100	0.98	0.3862
16:57851414:A:G	50	100	0.99	0.01561
16:57851712:C:A	50	100	0.96	0.1255
16:57851725:C:T	48	100	0.99	0.06845
16:57851826:G:A	49	100	0.94	0.04321
16:57851937:C:T	50	100	0.99	0.09913
16:57852025:G:A	50	100	1	0.06191
16:57852358:A:C	50	100	0.98	0.05792
16:57852439:C:T	50	100	0.98	0.05792
16:57852663:G:A	50	100	0.99	0.06826
16:57852836:C:G	50	100	1	0.0374
16:57852842:G:A	50	100	1	0.03758
16:57852940:C:A	50	100	0.99	0.06826
16:57852966:A:C	50	100	1	0.01235
16:57852978:T:C	50	100	0.98	0.05646
16:57853036:T:C	50	100	0.99	0.06826
16:57853234:C:T	50	100	0.99	0.2081
16:57853735:A:G	50	100	0.96	0.1273
16:57853776:C:T	50	100	0.98	0.01943
16:57853852:C:T	50	100	1	0.01235
16:57853863:C:T	50	100	1	0.01725
16:57853877:C:A	50	100	0.99	0.03758
16:57854177:A:G	50	100	1	0.065
16:57854301:C:T	50	100	1	0.04539
16:57854355:C:T	50	100	0.99	0.03758
16:57854583:G:A	50	98	0.99	0.1643
16:57854888:A:C	50	98	0.98	0.4793
16:57854982:A:G	50	98	0.98	0.4118
16:57855065:A:G	50	100	0.91	0.0167
16:57855124:T:C	46	87	0.88	0.0886
16:57855125:T:C	49	85.7	0.94	0.1643
16:57855209:T:C	50	100	0.94	0.08279
16:57855369:C:T	50	98	0.99	0.1819
16:57855467:T:G	50	98	0.97	0.4744
16:57855616:T:C	50	100	0.95	0.01688
16:57855908:T:C	50	100	0.99	0.02832
16:57856231:A:T	50	100	0.98	0.07353
16:57856329:A:G	50	100	0.98	0.1914
16:57856395:C:T	50	100	0.99	0.01688
16:57856436:G:C	50	100	0.92	0.1211
16:57856684:T:C	50	100	0.99	0.0728
16:57856702:T:C	50	100	0.99	0.0728
16:57856857:A:G	50	100	0.98	0.1917
16:57856974:C:T	50	100	0.98	0.2338
16:57857828:T:C	48	93.8	0.88	0.1429
16:57857865:C:T	50	100	0.94	0.02433
16:57857889:C:T	50	100	0.98	0.2353
16:57857896:G:A	50	100	0.95	0.05283
16:57857910:T:A	50	100	0.94	0.1187
16:57857975:A:G	50	100	0.99	0.0728
16:57858037:C:T	50	100	0.95	0.01725
16:57858173:T:C	50	100	0.97	0.1694
16:57858733:G:A	50	100	0.98	0.3789
16:57859090:C:T	50	100	0.99	0.07317
16:57859502:G:A	50	100	0.94	0.02433
16:57859541:T:C	50	100	0.98	0.2353
16:57859558:G:A	50	100	1	0.01471
16:57859634:G:A	50	100	1	0.0167
16:57859657:G:A	50	100	0.97	0.1692
16:57859779:C:T	50	100	0.99	0.07317
16:57859810:G:T	50	100	0.99	0.07317
16:57860045:A:T	49	93.9	0.75	0.03014
16:57860237:T:A	50	100	0.97	0.01924
16:57860281:C:T	50	100	0.96	0.05301
16:57860307:G:A	50	100	1	0.0167
16:57860368:A:G	50	98	0.99	0.04684
16:57860436:G:A	50	100	0.96	0.1863
16:57860857:A:G	50	100	0.96	0.05247
16:57861022:C:T	50	100	1	0.0167
16:57861106:T:C	50	100	0.97	0.01924
16:57861130:C:G	50	100	1	0.01253
16:57861158:T:C	50	100	0.99	0.07335
16:57861409:A:T	50	100	0.97	0.01761
16:57862166:G:A	50	98	1	0.0167
16:57862168:T:A	50	98	1	0.0167
16:57863239:G:T	50	98	0.95	0.2284
16:57863280:T:C	50	100	0.95	0.09749
16:57863368:C:T	48	100	0.96	0.05247
16:57863722:C:T	50	100	0.95	0.1077
16:57864185:C:T	50	96	0.82	0.1498
16:57864400:C:T	50	100	0.94	0.03504
16:57864523:A:G	50	100	0.9	0.01271
16:57865678:G:A	50	100	0.91	0.02596
16:57865762:A:G	50	100	0.99	0.01688
16:57866460:G:A	50	100	0.99	0.01471
16:57866885:C:T	50	100	0.99	0.2088
16:57867222:G:A	50	100	0.99	0.4984
16:57867359:G:A	50	100	1	0.01688
16:57867971:A:G	50	100	0.99	0.4989
16:57868181:T:C	50	98	0.99	0.1058
16:57868216:G:A	50	98	0.99	0.1057
16:57868290:G:A	50	98	0.71	0.0354
16:57868495:A:T	50	98	0.99	0.498
16:57868572:C:A	50	100	0.99	0.106
16:57868711:C:T	50	100	0.99	0.1111
16:57868810:C:T	50	96	0.7	0.03177
16:57868857:G:A	50	100	0.97	0.1162
16:57869388:T:C	50	100	0.99	0.01035
16:57869410:G:A	50	100	1	0.01271
16:57869633:C:T	50	98	1	0.3918
16:57870035:G:A	50	100	0.99	0.3716
16:57870194:C:T	50	100	0.99	0.106
16:57870436:C:G	50	100	1	0.05011
16:57870496:G:A	50	100	1	0.3529
16:57870600:A:C	50	100	0.99	0.03758
16:57871027:G:A	50	100	1	0.2495
16:57871039:C:T	50	98	0.7	0.05428
16:57871272:G:A	50	100	1	0.06808
16:57871273:T:C	50	100	0.88	0.01634
16:57871601:G:A	50	100	0.91	0.01235
16:57871939:A:G	50	100	0.99	0.492
16:57872222:C:T	50	100	0.98	0.1534
16:57872223:A:G	50	100	0.99	0.3174
16:57872581:T:G	50	100	1	0.01398
16:57873106:G:A	44	93.2	0.98	0.03341
16:57873191:G:T	50	100	0.98	0.05047
16:57873620:C:T	50	100	1	0.01707
16:57873772:G:A	50	100	1	0.01707
16:57873876:G:A	49	98	0.84	0.03831
16:57874188:C:G	50	100	0.99	0.1133
16:57874319:C:G	49	100	0.93	0.01035
16:57874397:T:A	50	100	1	0.1841
16:57874538:A:C	50	100	0.99	0.12
16:57874727:C:G	50	100	1	0.02505
16:57874999:G:A	50	100	0.99	0.3515
16:57875029:C:T	48	93.8	0.99	0.35
16:57875030:T:A	47	100	1	0.05084
16:57875166:A:G	50	100	0.99	0.12
16:57875423:T:A	50	100	1	0.01707
16:57875546:C:A	50	100	1	0.211
16:57875642:G:A	50	100	1	0.01725
16:57875750:G:A	50	100	1	0.1779
16:57876329:A:G	50	100	0.98	0.04884
16:57876539:T:C	50	98	1	0.05102
16:57876870:C:T	50	100	1	0.3586
16:57877088:C:T	50	100	1	0.348
16:57877115:A:G	50	98	1	0.05102
16:57877123:A:C	50	100	0.99	0.09931
16:57877167:G:A	50	100	0.96	0.01634
16:57877189:A:G	50	98	0.99	0.2564
16:57877247:A:G	50	100	0.97	0.03649
16:57877259:C:T	50	100	0.98	0.01144
16:57877360:C:T	50	100	0.99	0.3215
16:57877667:G:A	50	100	0.93	0.0207
16:57877771:G:A	50	100	0.99	0.3553
16:57877866:C:G	50	100	1	0.01398
16:57878124:T:A	50	96	0.99	0.2961
16:57878400:C:T	50	100	0.97	0.08951
16:57878775:G:A	50	100	0.99	0.2538
16:57879636:T:C	50	100	0.82	0.01743
16:57879725:T:G	45	100	0.98	0.03903
16:57879772:T:C	43	88.4	0.75	0.07698
16:57880323:C:T	49	98	0.99	0.1977
16:57880656:C:T	50	100	1	0.02651
16:57880712:T:C	50	100	1	0.4995
16:57880842:G:A	50	100	1	0.3551
16:57880873:T:C	50	100	0.99	0.1979
16:57880901:A:G	50	100	1	0.362
16:57881220:C:T	50	100	1	0.3653
16:57881259:A:T	50	98	0.98	0.4984
16:57881466:T:A	50	100	1	0.04775
16:57881503:G:A	50	100	1	0.1382
16:57881639:C:A	50	96	0.74	0.01162
16:57881728:T:C	50	100	1	0.01325
16:57881801:T:G	50	100	1	0.451
16:57881997:C:T	50	100	0.99	0.1647
16:57882013:C:G	50	100	1	0.0216
16:57882014:G:A	50	100	1	0.2821
16:57882220:A:G	50	100	0.99	0.2066
16:57882230:G:A	50	100	1	0.01307
16:57882336:T:A	50	98	0.86	0.04521
16:57882337:A:T	50	96	0.92	0.1743
16:57882338:A:T	48	93.8	0.86	0.1436
16:57882493:T:C	50	100	0.8	0.02905
16:57882702:T:C	50	98	0.89	0.01325
16:57882872:T:G	50	100	1	0.1193
16:57882931:A:G	50	100	1	0.1394
16:57882936:G:C	50	100	0.68	0.03413
16:57883108:T:C	50	100	0.97	0.03014
16:57883245:C:T	50	100	0.99	0.3457
16:57883246:G:T	50	100	0.93	0.01688
16:57883328:G:A	50	100	1	0.2856
16:57883489:C:T	50	100	0.98	0.02251
16:57883569:G:C	50	100	0.98	0.05247
16:57883671:G:A	50	100	1	0.01307
16:57883854:A:G	50	100	0.99	0.1249
16:57883883:A:G	50	100	1	0.01398
16:57883920:T:C	50	100	1	0.01852
16:57884131:T:C	50	100	0.99	0.1198
16:57884364:G:A	50	100	1	0.02596
16:57884393:G:A	50	100	1	0.01162
16:57884580:G:T	50	100	0.99	0.01707
16:57884665:T:A	50	100	0.98	0.03704
16:57884863:C:T	50	100	0.99	0.04412
16:57884869:T:C	50	100	0.99	0.1193
16:57884963:G:C	50	100	0.99	0.0443
16:57885130:C:T	50	94	0.97	0.3851
16:57885137:C:T	50	100	0.96	0.04866
16:57885584:T:C	48	79.2	0.95	0.3689
16:57885588:T:C	48	79.2	0.94	0.374
16:57885592:T:C	48	83.3	0.93	0.3805
16:57885696:C:G	50	100	0.98	0.01398
16:57885750:T:C	50	100	1	0.01198
16:57885805:G:A	50	100	0.84	0.01688
16:57885814:A:G	50	100	0.98	0.1627
16:57886002:A:G	50	100	0.98	0.03794
16:57886557:C:T	50	100	0.94	0.09078
16:57886864:C:T	50	100	0.92	0.0443
16:57887062:A:C	50	100	0.96	0.2716
16:57887212:A:G	50	96	0.92	0.2959
16:57887588:G:A	50	96	0.92	0.3869
16:57887652:G:A	50	90	0.9	0.3337
16:57887729:T:C	50	100	0.94	0.04303
16:57887848:A:G	50	92	0.84	0.3557
16:57888180:T:G	50	98	0.89	0.1008
16:57888653:T:C	50	100	0.93	0.01035
16:57888690:G:A	50	100	0.79	0.02197
16:57889044:C:T	50	98	0.89	0.2836
16:57889210:T:C	50	100	0.88	0.03195
16:57889487:T:C	50	100	0.98	0.02052
16:57889573:G:C	50	98	1	0.03849
16:57889755:C:G	50	94	0.86	0.1403
16:57890496:C:A	50	100	0.97	0.1583
16:57890653:T:C	50	98	0.96	0.2625
16:57890946:C:T	50	98	1	0.03849
16:57891351:T:C	50	100	0.66	0.0236
16:57891356:G:A	50	98	0.98	0.07553
16:57891625:T:C	50	100	0.99	0.1816
16:57891800:A:G	50	100	0.96	0.2609
16:57891842:C:T	50	98	1	0.03849
16:57892001:A:G	50	98	0.86	0.01725
16:57892160:A:T	50	98	0.9	0.4588
16:57892265:G:A	50	100	0.96	0.2638
16:57892267:A:G	50	100	0.96	0.2638
16:57892288:C:T	50	100	0.83	0.01452
16:57892314:A:G	50	100	0.91	0.03631
16:57892466:G:A	50	100	0.94	0.01053
16:57892637:C:T	50	100	0.94	0.01053
16:57892665:C:A	50	100	0.95	0.1683
16:57892769:C:G	50	100	0.99	0.185
16:57892943:G:A	50	100	0.95	0.04938
16:57893010:T:C	50	100	0.94	0.01053
16:57893053:T:G	50	100	0.99	0.1342
16:57893217:C:T	50	100	0.96	0.05029
16:57893432:C:A	50	100	0.96	0.0463
16:57893630:T:C	50	100	0.99	0.1329
16:57893671:G:T	50	100	0.95	0.0118
16:57893879:C:G	50	100	0.95	0.01688
16:57894027:G:A	50	100	0.99	0.1327
16:57894252:C:A	50	100	0.95	0.0167
16:57894384:T:C	50	100	0.99	0.01235
16:57894417:G:A	50	100	0.96	0.2516
16:57894516:A:G	50	100	0.99	0.1899
16:57894643:G:A	49	100	0.9	0.065
16:57895272:C:A	50	100	0.88	0.03032
16:57896041:G:A	50	100	0.89	0.06481
16:57896291:G:A	50	100	0.96	0.09659
16:57896503:A:G	50	98	0.96	0.08842
16:57896621:G:A	49	98	0.96	0.08787
16:57896641:A:G	50	100	0.83	0.01452
16:57897032:A:T	50	98	0.96	0.08751
16:57897050:C:T	50	98	0.97	0.1358
16:57897117:T:C	50	98	0.98	0.03758
16:57897294:G:C	50	100	0.88	0.01489
16:57897329:C:G	50	96	0.86	0.1291
16:57898154:A:G	50	98	0.96	0.09695
16:57898504:A:G	50	100	1	0.01053
16:57898636:G:A	50	98	0.98	0.06245
16:57898879:C:T	50	100	0.7	0.01162
16:57899050:A:G	50	98	0.98	0.06391
16:57899162:G:A	50	100	0.94	0.01906
16:57899232:C:T	50	100	0.74	0.01344
16:57899330:A:T	50	94	0.86	0.2387
16:57899362:G:A	50	94	0.87	0.4076
16:57899497:G:A	50	100	0.74	0.01489
16:57899627:G:A	50	100	0.68	0.01144
16:57899683:G:A	49	95.9	0.98	0.06754
16:57899867:T:C	50	100	0.85	0.06627
16:57899919:G:A	50	98	0.94	0.03831
16:57900921:A:C	50	100	0.98	0.0187
16:57901181:T:C	50	98	0.92	0.1304
16:57901251:T:A	50	100	0.93	0.01144
16:57901252:C:A	50	100	0.93	0.01162
16:57901327:C:T	50	98	0.93	0.04394
16:57901522:G:A	50	98	0.93	0.03867
16:57901538:G:A	50	100	0.66	0.01616
16:57901539:C:A	50	98	0.93	0.04412
16:57901566:C:T	50	100	0.97	0.01816
16:57901680:T:A	50	100	0.77	0.01725
16:57901975:T:G	50	100	0.96	0.01779
16:57902186:T:C	50	100	0.88	0.01344
16:57902230:G:T	50	98	0.9	0.1609
16:57902308:T:G	50	100	0.81	0.01126
16:57902346:C:T	50	98	0.9	0.1607
16:57902712:G:A	50	100	0.93	0.02542
16:57902714:G:A	50	100	0.93	0.02524
16:57902888:C:A	50	100	0.98	0.01943
16:57903089:G:A	50	98	0.94	0.02487
16:57903537:C:T	50	92	0.78	0.1117
16:57903551:T:C	49	100	0.87	0.01797
16:57903755:T:G	50	100	0.63	0.01906
16:57903884:T:C	50	94	0.68	0.06718
16:57903952:G:C	50	88	0.72	0.295
16:57903991:G:A	50	90	0.78	0.2613
16:57904035:C:T	50	98	0.8	0.01452
16:57904305:T:C	50	80	0.62	0.1903
16:57904503:G:A	50	86	0.66	0.1204
16:57905394:C:T	50	88	0.69	0.07861
16:57905400:C:T	50	100	0.7	0.02905
16:57905829:C:T	50	90	0.71	0.1187
16:57905845:C:G	50	98	0.81	0.02669
16:57906066:C:G	50	96	0.78	0.4016
16:57906184:G:A	50	100	0.74	0.02723
16:57906284:A:G	50	92	0.72	0.1068
16:57906317:G:A	50	98	0.72	0.08805
16:57906381:C:T	50	98	0.86	0.07698
16:57907123:G:A	50	96	0.87	0.3371
16:57907166:G:A	50	96	0.74	0.01943
16:57907190:T:C	50	96	0.91	0.4196
16:57907493:C:T	50	96	0.9	0.3555
16:57908088:C:G	50	96	0.96	0.4256
16:57908228:C:A	50	98	0.94	0.1191
16:57908573:T:C	50	98	0.98	0.4252
16:57908695:C:T	50	98	0.98	0.4332
16:57908721:G:A	50	100	0.92	0.01253
16:57908808:G:A	50	94	0.97	0.3874
16:57908962:C:A	50	98	0.99	0.425
16:57909001:T:C	50	98	0.99	0.4248
16:57909216:T:C	50	96	0.99	0.4254
16:57909244:A:G	50	96	0.99	0.4254
16:57909413:C:T	50	98	0.99	0.4252
16:57909576:A:G	50	98	0.8	0.03395
16:57909624:T:A	50	100	0.99	0.4196
16:57909803:C:T	49	98	0.99	0.4248
16:57909923:G:A	50	96	0.98	0.4877
16:57910038:C:T	50	100	0.99	0.4192
16:57910313:C:T	50	100	0.99	0.4183
16:57910318:A:C	50	100	0.98	0.4759
16:57910411:A:G	50	98	0.99	0.3847
16:57910462:C:T	50	100	0.98	0.4759
16:57910519:C:T	50	100	0.78	0.02614
16:57910555:T:G	50	98	0.98	0.4501
16:57910667:C:T	50	100	0.98	0.1191
16:57910695:T:C	47	97.9	0.98	0.1069
16:57910794:T:A	50	100	0.98	0.1069
16:57910860:A:G	50	100	0.98	0.1071
16:57911119:A:G	50	98	0.99	0.4664
16:57911131:G:A	50	98	0.96	0.03359
16:57911177:G:C	50	98	0.99	0.4666
16:57911226:C:T	50	100	0.98	0.07807
16:57911275:A:G	50	98	0.99	0.4666
16:57911311:A:G	50	98	0.99	0.3617
16:57911364:T:C	50	98	0.99	0.3618
16:57911433:T:C	50	98	0.99	0.3588
16:57911764:G:A	50	98	0.96	0.03359
16:57912174:G:A	50	98	0.96	0.157
16:57912574:G:T	50	94	0.95	0.1487
16:57912677:G:C	49	100	0.75	0.03123
16:57913033:A:T	50	98	0.98	0.2013
16:57913069:A:G	50	98	1	0.3564
16:57913276:T:C	50	98	0.98	0.2075
16:57913474:T:A	50	98	0.98	0.2008
16:57913619:T:G	50	100	0.98	0.154
16:57913640:A:T	50	98	0.98	0.1935
16:57914012:T:C	50	100	0.99	0.4403
16:57914070:G:A	50	100	0.98	0.4403
16:57914146:A:G	50	100	0.99	0.4401
16:57914332:T:C	50	100	0.93	0.0187
16:57914409:G:A	50	100	0.8	0.04575
16:57914467:C:T	50	100	0.9	0.01761
16:57914639:G:T	50	98	0.96	0.1443
16:57914708:A:G	50	100	0.75	0.01198
16:57914939:G:A	50	100	0.98	0.4657
16:57915320:G:T	50	100	0.95	0.09713
16:57915347:G:A	50	100	0.96	0.4742
16:57915724:C:T	50	100	0.82	0.02578
16:57915779:A:G	50	96	0.95	0.2602
16:57916000:C:T	50	100	0.96	0.02124
16:57916153:G:A	50	100	0.97	0.3301
16:57916274:G:C	50	98	0.94	0.2692
16:57916366:C:T	50	98	0.95	0.3506
16:57916748:G:A	50	100	0.9	0.01652
16:57916855:C:T	50	100	0.98	0.2827
16:57917081:G:A	50	100	0.98	0.2783
16:57917490:T:G	50	100	0.97	0.282
16:57917514:C:T	50	100	0.99	0.02487
16:57917517:G:A	50	100	0.98	0.3068
16:57917606:A:G	48	91.7	0.95	0.1472
16:57917608:G:A	49	93.9	0.95	0.1467
16:57917620:G:A	50	92	0.94	0.1289
16:57917629:C:T	49	91.8	0.8	0.03667
16:57917631:C:T	49	93.9	0.86	0.04103
16:57917635:C:T	49	98	0.91	0.04611
16:57918601:G:T	50	98	0.67	0.01126
16:57918966:A:G	50	96	0.98	0.3008
16:57919106:C:G	50	100	0.92	0.04938
16:57919410:T:C	50	98	0.98	0.4252
16:57919476:G:A	50	100	0.98	0.1175
16:57919581:C:A	50	100	0.98	0.06245
16:57919709:A:T	50	100	0.93	0.04993
16:57919811:G:T	50	100	0.93	0.05047
16:57919819:T:C	50	98	0.99	0.1147
16:57920161:G:C	50	100	0.98	0.1302
16:57920364:A:G	50	100	0.98	0.3569
16:57920544:A:G	50	100	0.98	0.1342
16:57920621:G:A	50	100	0.92	0.04956
16:57921082:A:G	50	98	0.98	0.1585
16:57921177:T:G	50	98	0.95	0.2513
16:57921196:C:A	49	98	0.98	0.09423
16:57921317:G:A	50	100	0.94	0.04938
16:57921370:C:T	50	100	0.97	0.09114
16:57921489:T:C	50	100	0.95	0.03395
16:57921682:A:G	50	100	0.95	0.03377
16:57921709:A:G	50	98	0.98	0.1458
16:57921788:C:G	50	98	0.99	0.1458
16:57921912:A:G	50	98	0.98	0.1153
16:57922107:G:A	50	98	0.98	0.1153
16:57922289:C:G	50	100	0.98	0.3299
16:57922327:G:A	50	100	0.99	0.1171
16:57922431:C:T	46	87	0.97	0.1465
16:57922709:A:G	50	98	0.98	0.1516
16:57922711:G:A	50	98	0.99	0.03141
16:57923090:A:T	50	98	0.99	0.1483
16:57923214:C:T	50	100	0.94	0.0492
16:57923234:G:C	50	100	0.97	0.3194
16:57923312:A:G	50	100	0.94	0.04902
16:57923545:C:T	50	100	0.95	0.03341
16:57924255:C:T	50	98	0.98	0.1487
16:57924693:C:T	50	98	0.99	0.05392
16:57925079:T:C	50	100	0.97	0.4368
16:57925191:T:C	49	98	0.98	0.1986
16:57925223:A:G	50	100	0.98	0.1863
16:57925334:G:A	50	98	0.96	0.1806
16:57925964:C:A	50	100	0.97	0.3281
16:57926324:C:T	50	100	0.98	0.05719
16:57926351:G:A	50	100	0.94	0.0285
16:57926380:G:T	50	94	0.91	0.3059
16:57926595:C:T	50	92	0.88	0.1581
16:57926633:A:G	50	100	0.96	0.1048
16:57926715:T:C	50	98	0.95	0.1592
16:57927746:C:A	50	100	0.96	0.09786
16:57927842:C:T	50	100	0.96	0.09786
16:57927903:G:A	50	98	0.97	0.04067
16:57928158:C:T	49	98	0.91	0.1634
16:57928647:T:G	50	98	0.91	0.2055
16:57928729:G:C	50	96	0.84	0.0561
16:57928905:C:A	50	98	1	0.01743
16:57929178:G:A	50	100	0.98	0.03195
16:57929268:T:G	50	100	0.96	0.03341
16:57929277:C:A	50	98	0.98	0.02796
16:57929514:A:G	50	96	0.93	0.2289
16:57929932:T:A	50	96	0.93	0.2569
16:57929935:A:G	50	98	0.99	0.05138
16:57930074:G:C	50	96	0.96	0.4581
16:57930184:A:T	50	100	0.96	0.0305
16:57930403:G:A	50	98	0.78	0.02142
16:57930457:G:A	50	100	0.95	0.03322
16:57930525:A:G	50	92	0.93	0.4835
16:57930538:G:A	50	100	0.96	0.03322
16:57930999:A:G	50	100	0.96	0.03322
16:57931253:A:C	50	100	0.96	0.03304
16:57931778:C:T	50	98	0.98	0.0443
16:57931889:G:T	50	100	0.96	0.03304
16:57932014:C:A	50	98	0.98	0.0443
16:57932250:C:A	50	98	0.95	0.1307
16:57932932:G:T	50	100	0.99	0.03286
16:57932935:G:A	50	98	0.95	0.1224
16:57933288:T:C	50	100	0.95	0.1964
16:57933314:T:C	50	94	0.91	0.2117
16:57933795:T:A	50	98	0.89	0.02415
16:57934004:T:C	50	100	0.77	0.01924
16:57934788:C:G	50	98	0.81	0.01035
16:57934881:C:T	50	100	0.98	0.03286
16:57934913:C:T	50	96	0.85	0.02033
16:57935036:A:T	50	100	0.98	0.03286
16:57935653:A:C	50	100	0.94	0.2104
16:57936047:G:A	50	100	0.97	0.06554
16:57936367:G:A	50	100	0.94	0.05664
16:57936653:G:A	50	100	0.81	0.03468
16:57937281:A:G	50	94	0.81	0.1253
16:57938017:C:T	50	96	0.87	0.3827
16:57938045:C:T	50	100	0.91	0.063
16:57938254:T:C	50	98	0.88	0.2097
16:57938382:G:C	50	100	0.96	0.02324
16:57939164:T:C	50	94	0.83	0.2106
16:57940085:G:A	50	92	0.9	0.2845
16:57940336:G:A	50	92	0.9	0.3671
16:57940775:A:G	50	96	0.86	0.04847
16:57940781:C:A	50	100	0.99	0.01834
16:57940937:G:A	50	100	0.93	0.04956
16:57941311:G:A	49	98	0.9	0.07571
16:57941657:T:C	50	100	0.93	0.03758
16:57941661:C:T	50	100	0.93	0.03286
16:57941674:C:A	50	100	0.93	0.0866
16:57941713:G:T	50	100	0.98	0.02015
16:57941720:G:A	50	100	0.94	0.108
16:57941819:T:C	50	100	0.95	0.02124
16:57942561:G:A	50	100	0.95	0.04811
16:57942563:C:T	50	100	0.95	0.1011
16:57942653:G:A	50	100	1	0.01416
16:57942682:C:T	50	100	0.92	0.02996
16:57942870:A:G	50	100	0.94	0.0187
16:57943243:G:A	50	98	0.91	0.0846
16:57944077:G:A	50	100	0.94	0.2041
16:57944737:T:C	49	100	0.93	0.04739
16:57944825:A:G	50	98	0.95	0.07135
16:57945241:A:G	50	100	0.83	0.01997
16:57945615:G:C	50	100	0.95	0.07589
16:57945692:A:G	50	100	1	0.02451
16:57945733:C:T	50	100	0.96	0.05846
16:57945877:G:T	50	100	0.98	0.0423
16:57946004:A:T	50	100	0.73	0.02923
16:57946260:T:G	50	100	0.9	0.03123
16:57946398:C:T	50	100	0.94	0.06972
16:57946449:G:A	50	100	0.99	0.01144
16:57946800:G:T	50	98	0.91	0.04938
16:57946876:T:C	50	100	0.92	0.02923
16:57948174:A:C	50	100	0.95	0.4395
16:57948252:T:C	50	100	0.99	0.03177
16:57948407:G:A	50	100	0.98	0.02088
16:57948432:G:A	50	98	0.95	0.2106
16:57948740:A:G	50	98	0.95	0.3377
16:57949133:T:G	50	98	0.94	0.2898
16:57949134:G:C	50	100	0.96	0.0138
16:57949778:A:T	50	100	0.88	0.01434
16:57949807:C:T	50	100	0.97	0.2954
16:57949999:A:G	50	100	0.96	0.2518
16:57950818:C:T	50	100	0.99	0.01107
16:57950986:T:C	50	100	0.99	0.04103
16:57950991:A:G	50	100	0.96	0.236
16:57951938:A:T	50	100	0.97	0.02941
16:57951957:C:T	50	100	0.98	0.06409
16:57952060:C:G	50	100	0.98	0.3631
16:57952230:C:A	50	100	0.96	0.01362
16:57952880:A:C	50	100	0.99	0.04285
16:57952958:G:C	50	100	0.98	0.02941
16:57953019:C:T	50	100	0.99	0.0207
16:57953033:G:T	50	100	0.97	0.2248
16:57953100:G:A	50	100	0.99	0.02941
16:57953555:G:A	50	100	0.89	0.01325
16:57953793:G:A	50	100	1	0.03141
16:57953865:C:A	50	100	0.98	0.1879
16:57953892:A:G	50	100	0.96	0.05919
16:57954429:C:T	50	100	0.98	0.2611
16:57954582:C:T	50	100	0.98	0.2671
16:57954893:A:G	50	100	1	0.01834
16:57955387:C:T	50	100	0.98	0.02941
16:57955413:G:T	50	100	0.99	0.01561
16:57956070:A:G	50	100	0.9	0.01035
16:57956275:G:A	50	100	0.98	0.02324
16:57956331:A:G	50	100	0.98	0.02324
16:57956532:G:A	50	98	0.98	0.02905
16:57956578:A:G	50	100	0.99	0.362
16:57956630:A:G	50	100	1	0.03159
16:57956837:G:A	50	100	0.98	0.02324
16:57956956:A:C	50	100	0.98	0.2965
16:57957113:A:G	50	100	0.99	0.3223
16:57957220:C:T	50	100	0.99	0.01507
16:57957413:C:T	50	100	0.99	0.3312
16:57958165:C:A	50	100	1	0.03159
16:57958215:T:A	50	100	0.99	0.3602
16:57958520:G:A	50	100	0.99	0.04394
16:57958549:G:A	50	100	0.96	0.01852
16:57958595:C:G	50	100	0.98	0.06699
16:57958718:C:T	50	100	0.98	0.2985
16:57958849:A:G	50	100	0.99	0.3292
16:57959004:T:C	50	100	0.72	0.01471
16:57959454:A:G	50	100	0.99	0.0305
16:57959566:C:A	50	100	0.99	0.364
16:57960331:C:A	50	100	0.99	0.3647
16:57960437:C:T	50	100	1	0.03268
16:57960591:C:T	50	100	1	0.0325
16:57960820:C:T	50	98	0.99	0.2671
16:57960833:G:C	50	100	0.99	0.02996
16:57961497:G:C	50	100	1	0.03177
16:57961518:G:A	50	100	0.99	0.05192
16:57962570:G:A	50	100	0.99	0.03086
16:57962583:A:C	50	100	1	0.03141
16:57963028:G:A	50	100	0.99	0.2939
16:57963056:C:T	50	100	0.99	0.2242
16:57963122:C:T	50	100	1	0.03431
16:57963545:A:T	50	98	0.81	0.02269
16:57963605:G:T	50	100	0.99	0.2636
16:57963689:A:C	50	100	0.99	0.2629
16:57963725:C:T	50	100	0.98	0.02578
16:57963752:A:G	50	100	0.98	0.07734
16:57964163:C:T	50	100	1	0.03468
16:57964220:A:G	50	100	0.98	0.02578
16:57964441:C:T	50	100	0.98	0.2669
16:57964639:A:G	50	100	0.99	0.05556
16:57964734:G:A	50	100	0.98	0.02578
16:57964869:A:G	50	100	0.98	0.01561
16:57964936:T:C	50	96	0.96	0.4497
16:57965332:C:T	50	100	0.98	0.2466
16:57965338:T:G	50	100	0.98	0.01434
16:57965497:G:A	50	98	0.98	0.4811
16:57965616:G:A	50	100	0.99	0.3295
16:57965867:T:A	50	100	0.99	0.4955
16:57966259:A:G	50	100	0.99	0.4542
16:57966810:C:T	50	100	0.98	0.2467
16:57967096:C:T	50	100	0.99	0.0345
16:57967626:G:T	50	100	0.98	0.4789
16:57967757:T:C	50	100	1	0.0118
16:57967814:G:A	50	100	0.99	0.4944
16:57968025:G:A	50	100	0.99	0.4946
16:57968465:C:G	50	100	0.98	0.2469
16:57968633:A:G	50	100	0.98	0.01471
16:57968961:T:C	50	100	0.99	0.498
16:57969200:G:A	50	100	0.99	0.4875
16:57969230:C:T	50	100	0.74	0.01434
16:57969288:T:C	50	100	0.96	0.1705
16:57969839:T:C	50	92	0.96	0.4069
16:57969921:A:G	50	94	0.97	0.4132
16:57970177:C:T	50	98	0.97	0.01924
16:57970275:C:T	50	94	0.98	0.2409
16:57970372:C:T	50	100	0.92	0.1049
16:57970456:G:A	50	100	0.97	0.1009
16:57970621:G:A	50	100	0.99	0.03649
16:57970785:A:G	50	96	0.83	0.03014
16:57970928:A:G	50	100	0.98	0.1189
16:57971413:A:G	50	98	0.95	0.02869
16:57971476:G:A	50	98	0.95	0.0285
16:57971480:T:C	50	100	0.98	0.1184
16:57971894:G:A	50	100	0.98	0.08224
16:57972035:T:A	50	100	0.95	0.1511
16:57972348:T:C	50	100	0.77	0.02887
16:57972365:A:C	50	100	0.97	0.1107
16:57972385:A:G	50	100	0.94	0.1109
16:57972493:C:A	50	100	0.82	0.02977
16:57972819:C:G	50	100	0.95	0.02832
16:57973030:A:G	50	98	0.93	0.02832
16:57973071:G:C	50	100	0.97	0.08243
16:57973438:A:T	47	100	0.99	0.02142
16:57973777:A:G	50	100	0.89	0.0236
16:57974588:C:T	50	100	0.94	0.01688
16:57974738:G:A	50	96	0.97	0.4966
16:57975349:A:G	50	100	0.95	0.2139
16:57977139:G:T	50	100	0.96	0.0955
16:57977587:A:G	50	94	0.96	0.4483
16:57978099:G:A	50	100	0.9	0.04357
16:57979065:C:T	50	98	0.94	0.02669
16:57979133:G:T	50	100	0.91	0.06082
16:57979239:G:T	50	100	0.97	0.09586
16:57979927:G:A	50	100	0.97	0.09586
16:57980345:C:T	50	100	0.87	0.01035
16:57980690:C:T	50	100	0.91	0.01162
16:57981329:G:A	50	100	0.92	0.02324
16:57981395:T:A	50	84	0.95	0.3224
16:57981398:T:A	49	87.8	0.92	0.2524
16:57981416:T:A	49	98	0.76	0.01543
16:57981428:T:A	47	89.4	0.94	0.4532
16:57981937:G:A	50	100	0.98	0.3655
16:57982418:T:C	50	100	0.98	0.3655
16:57982916:G:C	50	100	0.98	0.3718
16:57983184:A:G	50	100	0.96	0.09786
16:57983625:A:T	50	100	0.97	0.3686
16:57984159:C:T	50	88	0.67	0.05701
16:57984415:A:C	50	100	0.79	0.02142
16:57985080:T:G	50	100	0.97	0.1558
16:57985166:G:T	49	100	0.98	0.392
16:57985349:G:C	50	100	0.98	0.3656
16:57985711:A:G	50	100	0.98	0.3644
16:57986887:C:T	50	100	0.93	0.1089
16:57987463:G:A	50	98	0.95	0.02469
16:57988232:C:T	50	98	0.96	0.3533
16:57988721:G:A	50	100	0.97	0.1507
16:57989545:C:T	50	100	0.98	0.1227
16:57989845:C:T	50	100	0.92	0.09259
16:57989908:C:T	50	100	0.99	0.4902
16:57990436:G:A	50	100	0.98	0.3991
16:57991010:G:A	50	100	0.98	0.3991
16:57991494:A:G	50	100	0.99	0.2861
16:57991667:C:T	50	100	0.98	0.03105
16:57991694:A:G	50	98	0.78	0.0276
16:57991847:A:G	50	100	0.99	0.3551
16:57991850:G:A	50	100	0.99	0.2901
16:57993073:G:A	50	98	0.93	0.07698
16:57994350:T:C	49	100	0.99	0.289
16:57994956:G:A	50	100	0.98	0.348
16:57995042:G:A	50	100	0.98	0.1538
16:57995474:A:C	50	100	0.96	0.04139
16:57996050:C:G	50	100	0.98	0.07353
16:57996149:T:C	50	100	0.99	0.291
16:57996288:A:C	50	100	1	0.3439
16:57996497:T:C	50	98	0.99	0.3862
16:57996730:C:T	50	100	0.99	0.3862
16:57998092:G:A	50	98	0.88	0.01017
16:57998122:G:A	50	98	0.8	0.02923
16:57998582:T:C	50	100	1	0.2847
16:58000489:C:T	50	100	0.98	0.01888
16:58001305:T:G	50	100	0.92	0.01017
16:58001748:A:T	50	98	1	0.3827
16:58001801:C:G	50	100	1	0.02814
16:58002296:T:G	49	100	0.92	0.01017
16:58002443:G:A	49	98	0.99	0.4897
16:58003075:G:A	50	100	1	0.01344
16:58003190:G:A	50	100	1	0.01344
16:58003798:A:G	50	100	0.96	0.01471
16:58003885:C:T	50	100	0.98	0.49
16:58004128:G:A	50	100	1	0.3381
16:58004445:C:T	50	100	1	0.01344
16:58005235:C:T	50	100	1	0.02814
16:58005392:T:C	50	100	1	0.2801
16:58005609:T:A	50	100	1	0.3809
16:58005618:T:G	50	100	1	0.3809
16:58005935:A:T	50	100	1	0.03177
16:58006323:T:G	50	100	1	0.01344
16:58006367:A:C	49	89.8	0.94	0.04339
16:58006368:C:A	46	84.8	0.92	0.04557
16:58006526:G:A	50	100	0.97	0.01725
16:58007174:T:C	50	100	1	0.3809
16:58007434:C:T	50	100	1	0.325
16:58007450:C:T	50	100	1	0.01344
16:58007723:T:C	49	100	1	0.311
16:58007868:A:G	50	100	1	0.02451
16:58007919:A:G	50	100	1	0.01344
16:58007932:A:G	50	100	1	0.2798
16:58008903:G:A	50	100	0.96	0.01634
16:58009241:C:T	50	100	0.97	0.09023
16:58009896:G:T	50	100	0.91	0.0138
16:58010762:T:C	50	100	0.99	0.01543
16:58010804:T:C	50	100	1	0.02814
16:58011565:G:A	50	100	0.99	0.4724
16:58012213:G:A	50	100	1	0.02814
16:58013801:T:C	50	100	1	0.01344
16:58013854:C:T	50	100	0.98	0.01344
16:58014238:C:T	50	100	1	0.02814
16:58014239:G:A	50	100	1	0.01035
16:58015142:T:G	49	100	0.99	0.3155
16:58015203:G:A	50	100	0.98	0.01344
16:58015425:C:T	50	100	0.9	0.05501
16:58015665:T:G	50	100	1	0.3377
16:58015754:G:C	50	100	0.96	0.08932
16:58017008:G:A	50	100	1	0.2825
16:58017274:C:T	50	100	0.99	0.4377
16:58018533:C:T	50	100	0.92	0.01253
16:58018597:G:A	50	100	1	0.02451
16:58019070:C:T	49	100	0.96	0.1042
16:58019257:C:T	50	100	1	0.2825
16:58019826:G:T	50	98	1	0.2825
16:58020027:G:A	50	100	1	0.02451
16:58020767:G:C	49	100	0.99	0.3232
16:58020984:C:T	50	100	0.97	0.4882
16:58022964:A:G	50	98	0.95	0.01471
16:58022977:T:C	50	100	0.95	0.07861
16:58023080:A:G	50	100	0.98	0.0285
16:58023441:A:C	50	100	0.96	0.05955
16:58023723:A:G	50	100	0.98	0.378
16:58024549:C:T	50	100	0.98	0.289
16:58024560:T:C	50	100	0.98	0.3776
16:58028177:T:G	50	100	0.95	0.05374
16:58029330:C:G	50	100	0.76	0.01997
16:58029609:G:T	50	100	0.97	0.4597
16:58029874:A:G	50	100	0.92	0.01126
16:58030508:A:G	50	98	0.97	0.159
16:58031574:T:G	50	100	0.98	0.04975
16:58031720:G:A	50	98	0.97	0.4599
16:58031928:C:T	44	97.7	0.69	0.01307
16:58034015:C:T	50	100	0.98	0.01071
16:58034331:C:G	50	100	0.9	0.06881
16:58034360:G:A	50	100	0.94	0.1447
16:58035295:G:A	50	98	0.98	0.132
16:58035565:C:T	50	100	0.73	0.01507
16:58037060:T:A	50	100	0.99	0.4218
16:58037274:G:A	50	100	0.98	0.1376
16:58037359:C:T	50	100	0.84	0.03522
16:58038831:C:T	50	100	0.98	0.1416
16:58040306:A:G	50	100	0.99	0.4332
16:58040777:C:T	50	98	0.87	0.03268
16:58042518:A:G	50	98	0.99	0.4054
16:58042747:G:A	50	100	0.96	0.01943
16:58043617:C:T	50	98	0.98	0.14
16:58044378:T:C	49	100	0.66	0.02596
16:58044816:G:A	50	98	0.98	0.1396
16:58046105:C:T	50	100	0.98	0.4944
16:58046468:G:A	50	100	0.99	0.14
16:58046965:G:T	50	100	0.99	0.15310000000000001
16:58047669:C:T	50	100	0.99	0.01652
16:58047890:C:T	50	100	0.98	0.4288
16:58047924:C:T	50	100	0.98	0.01126
16:58048085:C:G	50	100	0.99	0.4296
16:58049407:G:T	50	100	0.98	0.0167
16:58049549:T:C	50	100	1	0.1423
16:58049586:T:G	50	100	1	0.01325
16:58049885:G:A	50	100	0.98	0.01126
16:58050767:T:C	50	100	0.97	0.07298
16:58051440:G:A	50	100	1	0.1383
16:58051974:C:T	50	98	0.9	0.02124
16:58052061:T:C	50	100	0.99	0.02215
16:58052112:G:C	50	100	0.9	0.01543
16:58052197:G:A	50	100	1	0.1275
16:58052516:G:T	50	100	0.95	0.02778
16:58052720:C:T	50	80	0.96	0.4619
16:58053277:G:C	50	100	0.98	0.01543
16:58053730:C:A	50	100	0.96	0.02778
16:58053973:T:G	50	100	0.98	0.1476
16:58053975:T:G	50	90	0.89	0.4735
16:58054422:C:A	50	100	1	0.01253
16:58055097:G:A	50	100	1	0.01216
16:58055120:G:A	50	100	1	0.1387
16:58055895:A:T	50	100	0.96	0.03976
16:58056057:G:A	50	100	1	0.03976
16:58056288:C:T	50	100	0.88	0.0167
16:58056496:G:C	50	100	1	0.4305
16:58056674:T:C	50	100	1	0.05483
16:58057133:T:C	50	100	1	0.05301
16:58057750:T:A	50	100	1	0.03903
16:58058019:G:T	50	100	0.9	0.01253
16:58059099:T:C	50	100	0.95	0.03195
16:58059554:G:A	50	100	0.61	0.01961
16:58059846:A:G	50	100	1	0.0394
16:58060044:G:A	50	100	1	0.01216
16:58060108:G:A	50	100	1	0.03922
16:58060187:G:A	50	100	1	0.03631
16:58060525:G:A	50	100	1	0.01216
16:58060987:T:C	50	100	1	0.03922
16:58061127:C:T	50	100	1	0.03922
16:58061476:C:T	50	94	0.7	0.07571
16:58061794:T:C	50	100	1	0.05301
16:58062687:T:C	50	100	1	0.03922
16:58063453:A:G	50	100	1	0.4346
16:58063696:G:C	50	100	0.99	0.2894
16:58064261:C:T	50	100	0.83	0.03704
16:58064703:G:A	50	100	1	0.1436
16:58064887:C:G	49	100	0.98	0.4775
16:58065010:A:T	33	75.8	0.75	0.1883
16:58065281:G:A	50	100	1	0.03577
16:58065524:G:A	50	100	1	0.03867
16:58065656:G:A	50	100	1	0.03885
16:58065929:T:C	50	100	1	0.03867
16:58066044:C:G	50	100	1	0.01253
16:58066324:A:G	50	100	1	0.03867
16:58066436:C:T	49	100	1	0.1447
16:58067326:A:G	50	100	1	0.03849
16:58067348:A:G	50	100	1	0.1436
16:58067595:G:C	50	100	0.94	0.03831
16:58067779:A:G	50	100	1	0.01235
16:58068030:A:G	50	100	0.96	0.01271
16:58068038:C:A	50	98	0.96	0.2636
16:58068344:A:G	50	100	0.96	0.4882
16:58068413:G:T	50	96	0.96	0.1449
16:58068419:T:C	50	94	0.9	0.4139
16:58068421:A:T	50	92	0.91	0.4168
16:58068461:C:G	50	100	0.95	0.2542
16:58068485:C:T	50	94	0.93	0.4056
16:58068545:G:A	50	100	0.92	0.02959
16:58068646:C:A	50	96	0.91	0.405
16:58068647:A:G	50	96	0.91	0.4038
16:58068722:T:C	50	98	0.91	0.4056
16:58069076:T:G	50	100	0.98	0.3729
16:58069157:G:A	49	100	1	0.1534
16:58069173:G:A	50	100	0.98	0.3711
16:58069434:G:T	50	100	1	0.01126
16:58069924:A:G	50	100	0.95	0.08696
16:58070136:G:A	50	100	1	0.01126
16:58070302:T:C	50	100	0.98	0.3664
16:58070402:G:T	50	100	0.99	0.3695
16:58070760:C:T	50	100	0.99	0.3698
16:58071098:A:C	50	100	0.99	0.356
16:58071115:C:T	50	100	0.99	0.3695
16:58071128:G:A	50	100	0.99	0.3696
16:58071131:C:T	50	100	0.99	0.1009
16:58071773:T:C	50	100	0.99	0.1265
16:58072729:C:T	50	100	1	0.3691
16:58073294:A:G	50	100	0.98	0.2431
16:58073298:G:A	49	98	0.78	0.0138
16:58073599:G:A	50	100	0.99	0.3548
16:58073751:G:C	50	100	1	0.3686
16:58074413:A:G	50	100	1	0.3686
16:58074694:G:A	50	100	1	0.3584
16:58074711:A:C	50	98	0.99	0.3666
16:58074931:G:A	50	100	0.88	0.02687
16:58075030:A:T	49	89.8	0.82	0.08152
16:58075032:T:A	40	90	0.8	0.1028
16:58075050:T:G	49	89.8	0.87	0.2912
16:58075054:G:T	49	93.9	0.82	0.04666
16:58075121:C:T	50	100	1	0.36870000000000003
16:58075409:C:T	50	100	1	0.3994
16:58075420:A:G	50	100	1	0.3586
16:58075693:A:C	50	100	1	0.1376
16:58075805:G:A	50	100	1	0.3686
16:58075992:T:C	50	100	1	0.4802
16:58076086:G:A	50	100	1	0.01053
16:58076110:G:A	50	100	1	0.2153
16:58076345:G:A	50	100	1	0.3649
16:58076899:G:T	50	100	1	0.3548
16:58077169:G:T	50	100	1	0.4829
16:58077187:C:T	50	100	0.64	0.0118
16:58077228:G:A	50	100	0.72	0.01216
16:58077529:A:G	50	100	1	0.3673
16:58077665:C:A	50	100	1	0.3673
16:58078092:A:G	50	100	1	0.3671
16:58078152:C:T	50	100	1	0.3671
16:58078199:G:A	50	100	1	0.3673
16:58078276:T:C	50	100	1	0.3673
16:58078419:A:C	50	100	0.99	0.3617
16:58078587:G:A	50	100	0.98	0.06536
16:58078699:C:A	50	98	1	0.1552
16:58078707:T:C	50	98	1	0.3673
16:58078801:G:A	50	100	1	0.3673
16:58079026:T:G	50	100	1	0.4768
16:58079028:T:C	50	100	1	0.4766
16:58079329:A:G	50	100	1	0.08696
16:58079379:T:C	50	100	1	0.3675
16:58079417:G:A	50	100	1	0.3675
16:58079587:G:A	50	100	1	0.3675
16:58079763:A:G	50	100	1	0.3673
16:58079837:G:C	50	100	1	0.3553
16:58079999:C:T	50	100	1	0.3617
16:58080130:G:A	50	100	0.78	0.01289
16:58081130:A:G	50	100	1	0.4484
16:58081332:G:A	50	100	1	0.4483
16:58081530:G:A	50	100	1	0.1275
16:58081588:A:G	50	100	1	0.4023
16:58081603:G:A	50	100	1	0.01071
16:58082380:C:G	50	100	1	0.4481
16:58082932:C:G	50	100	0.99	0.09641
16:58084089:G:A	50	100	1	0.1374
16:58084154:A:G	50	100	1	0.3629
16:58084372:T:C	50	100	0.89	0.01924
16:58084709:G:A	50	100	0.74	0.01216
16:58085295:A:G	50	100	1	0.3627
16:58085305:A:G	50	100	1	0.2206
16:58085444:A:G	50	100	1	0.3544
16:58085665:T:G	50	100	1	0.4835
16:58086237:C:T	50	100	1	0.155
16:58086557:C:G	49	100	1	0.3606
16:58087129:G:A	50	100	0.99	0.354
16:58087682:T:C	50	100	0.96	0.01017
16:58087781:G:A	50	100	0.99	0.3509
16:58087828:C:T	50	100	1	0.01053
16:58087965:C:T	50	80	0.78	0.05356
16:58088034:T:A	49	100	0.99	0.3535
16:58088036:A:T	50	100	0.99	0.3538
16:58088046:A:T	50	100	0.99	0.3522
16:58088325:C:A	50	100	1	0.1472
16:58088949:C:T	50	100	1	0.01053
16:58088988:G:A	50	100	1	0.3573
16:58089212:G:T	50	100	1	0.3573
16:58089350:G:A	50	100	1	0.1474
16:58089472:G:T	50	100	0.99	0.3513
16:58089493:G:A	50	100	0.96	0.1048
16:58089511:A:G	50	100	1	0.1374
16:58090111:A:G	50	100	1	0.3606
16:58090532:A:G	50	100	0.81	0.01126
16:58090803:C:A	50	100	1	0.1374
16:58090876:C:T	50	100	0.86	0.02306
16:58091173:G:C	50	100	0.99	0.2208
16:58091223:G:A	50	100	1	0.01053
16:58091685:C:T	50	100	1	0.01053
16:58091746:G:C	50	100	0.98	0.3239
16:58091827:T:A	50	100	0.83	0.02142
16:58092256:C:G	50	100	0.99	0.368
16:58092868:G:A	50	100	0.94	0.0167
16:58093083:C:T	50	100	1	0.01053
16:58093523:G:A	50	100	1	0.01053
16:58093597:A:G	50	98	0.97	0.2213
16:58094014:C:T	50	98	0.99	0.1383
16:58094723:G:A	50	100	0.98	0.4047
16:58095596:G:A	50	98	0.98	0.1554
16:58095619:G:A	50	98	0.97	0.1558
16:58095715:G:A	50	98	0.97	0.213
16:58096441:G:A	50	100	0.97	0.3604
16:58097694:G:A	48	100	0.98	0.3671
16:58097763:T:G	31	77.4	0.85	0.1712
16:58098591:G:A	50	98	0.96	0.1527
16:58098631:G:A	50	100	0.95	0.06463
16:58099660:C:A	49	93.9	0.98	0.4069
16:58099707:A:T	50	94	0.98	0.3731
16:58100032:G:C	50	98	0.98	0.2206
16:58100384:G:A	50	94	0.95	0.1765
16:58100753:G:A	50	100	0.99	0.01543
16:58101274:G:A	49	100	0.87	0.01362
16:58101441:T:G	50	96	0.88	0.1532
16:58101444:T:G	49	87.8	0.84	0.2852
16:58101711:G:A	50	94	0.95	0.451
16:58101995:T:G	50	100	0.74	0.01652
16:58102210:A:C	50	92	0.93	0.2892
16:58102314:C:T	50	100	0.88	0.03068
16:58102388:T:C	50	100	0.95	0.02669
16:58102428:G:T	31	100	0.85	0.03831
16:58102432:G:T	30	93.3	0.8	0.03722
16:58103012:A:G	50	100	0.79	0.01253
16:58103499:C:T	50	100	0.84	0.01216
16:58103522:G:A	50	100	0.99	0.04067
16:58103523:C:G	50	100	0.97	0.02633
16:58103984:T:C	50	100	0.96	0.0679
16:58104644:A:G	50	100	0.98	0.02741
16:58104678:G:A	50	100	0.99	0.01307
16:58104939:G:A	50	90	0.92	0.3893
16:58105522:G:A	50	96	0.95	0.1182
16:58106589:T:C	50	98	0.91	0.1331
16:58107281:T:G	50	100	0.98	0.06064
16:58107299:C:T	50	100	0.97	0.06046
16:58107523:G:T	50	100	0.93	0.01434
16:58107537:A:G	50	100	0.98	0.06046
16:58107659:C:T	50	100	0.91	0.01779
16:58107923:T:C	50	100	1	0.06046
16:58107978:A:G	50	100	1	0.06046
16:58108029:G:A	50	100	1	0.06046
16:58108222:T:C	50	100	1	0.06082
16:58108521:G:A	50	100	1	0.03014
16:58108930:C:A	50	100	1	0.03014
16:58109349:A:G	50	100	1	0.06118
16:58109794:C:T	50	100	1	0.03014
16:58109867:G:T	50	100	1	0.03014
16:58109985:T:G	50	100	1	0.061
16:58110213:A:G	50	100	1	0.06409
16:58110275:G:C	50	100	1	0.06427
16:58110283:A:G	50	100	0.97	0.0915
16:58110857:A:G	50	100	0.96	0.06609
16:58110874:G:C	50	100	1	0.02269
16:58111034:T:C	50	100	0.99	0.06609
16:58111206:G:C	50	98	0.95	0.1623
16:58111268:A:G	50	88	0.9	0.1765
16:58111387:A:G	50	100	0.94	0.05428
16:58111681:G:A	50	96	0.96	0.3426
16:58111944:C:T	50	100	1	0.03086
16:58112141:T:A	50	98	0.96	0.157
16:58112149:C:T	50	100	1	0.03086
16:58112364:G:A	50	98	0.96	0.15310000000000001
16:58112599:G:A	50	100	1	0.03141
16:58112609:G:A	50	100	0.97	0.02197
16:58112638:T:C	50	100	0.97	0.1598
16:58112883:G:A	50	98	0.98	0.01561
16:58113474:T:C	50	100	1	0.0305
16:58113783:G:A	50	100	0.97	0.04103
16:58113809:G:A	50	100	0.98	0.02814
16:58114307:C:T	50	100	0.78	0.01216
16:58114342:G:A	50	100	0.98	0.06863
16:58114630:A:G	50	100	1	0.02197
16:58114770:C:T	50	100	0.98	0.01071
16:58115178:C:T	50	100	1	0.03086
16:58115193:T:C	50	100	1	0.03086
16:58116226:C:T	50	100	1	0.02197
16:58116693:A:G	50	100	1	0.03214
16:58116819:G:C	50	98	1	0.02197
16:58117039:G:A	50	100	0.73	0.03105
16:58117328:T:C	50	100	0.98	0.03141
16:58117452:G:A	50	100	1	0.03813
16:58118512:G:A	49	100	1	0.03032
16:58118518:A:C	50	100	1	0.03032
16:58118525:C:A	49	100	0.84	0.03032
16:58119740:T:C	50	100	1	0.03105
16:58120338:T:G	50	100	1	0.03105
16:58120386:A:C	50	100	0.96	0.01525
16:58120751:T:C	50	100	1	0.03105
16:58120934:A:T	50	100	1	0.02197
16:58122082:G:A	50	100	1	0.02197
16:58122361:A:T	50	100	1	0.03794
16:58122402:A:G	50	100	1	0.03105
16:58122843:A:G	50	100	0.99	0.03468
16:58123042:T:C	50	100	0.96	0.01816
16:58123088:G:A	50	100	1	0.03813
16:58123490:G:A	49	100	1	0.03794
16:58123909:T:C	50	100	1	0.02251
16:58123958:A:C	50	100	0.98	0.1569
16:58123959:C:T	50	100	0.98	0.1569
16:58125105:G:A	50	100	1	0.03794
16:58125553:G:A	50	100	1	0.03123
16:58125984:A:G	50	100	1	0.06917
16:58126320:G:C	50	100	1	0.03105
16:58126797:A:G	50	100	0.99	0.01289
16:58127026:T:C	50	100	1	0.03105
16:58127070:A:G	50	100	1	0.06118
16:58128306:T:A	50	100	1	0.061
16:58128499:A:G	50	100	1	0.02996
16:58129192:G:A	50	100	1	0.03141
16:58129285:C:G	50	100	1	0.03141
16:58129352:T:C	50	100	1	0.03141
16:58129575:A:G	50	100	0.99	0.2206
16:58129615:G:C	50	100	1	0.03105
16:58130043:T:C	50	100	1	0.03141
16:58130489:G:A	50	100	1	0.03086
16:58130802:A:G	50	100	1	0.03123
16:58130991:A:C	50	100	1	0.03123
16:58131162:T:C	50	100	0.94	0.01561
16:58131642:G:A	50	100	1	0.03123
16:58131843:A:G	50	100	0.99	0.2507
16:58131901:G:C	50	100	1	0.03086
16:58132164:G:T	50	100	0.99	0.2505
16:58132321:A:C	50	100	1	0.0236
16:58132496:C:T	50	100	0.94	0.01561
16:58132624:G:A	50	98	0.98	0.01362
16:58132826:A:G	50	100	0.98	0.06917
16:58132961:A:G	50	100	1	0.03141
16:58133105:T:C	50	100	0.94	0.01561
16:58133114:T:C	50	100	0.99	0.02669
16:58133118:T:C	50	100	1	0.0236
16:58133120:T:C	50	100	1	0.03123
16:58133143:C:T	50	100	1	0.03086
16:58133182:C:T	50	100	0.94	0.01561
16:58133402:C:T	50	100	1	0.2117
16:58133606:G:A	50	100	1	0.2117
16:58133711:G:A	50	100	0.88	0.03431
16:58133807:T:C	50	100	1	0.03141
16:58133875:A:G	50	100	0.98	0.01071
16:58133913:G:C	50	100	0.99	0.2898
16:58134469:G:A	50	100	1	0.2504
16:58134616:T:C	50	100	1	0.03123
16:58134909:T:A	47	95.7	0.97	0.1745
16:58134949:A:G	50	100	0.92	0.03123
16:58135174:G:A	50	100	0.99	0.1117
16:58135609:C:T	50	100	0.96	0.02596
16:58135663:A:G	50	100	1	0.03123
16:58135820:C:T	50	100	1	0.2504
16:58136189:C:T	50	100	1	0.0236
16:58136457:A:G	50	100	1	0.03086
16:58136519:T:C	50	100	1	0.2119
16:58136589:A:G	50	100	1	0.03141
16:58136791:T:C	49	100	1	0.01253
16:58136836:T:C	50	98	0.99	0.01362
16:58136909:G:A	48	100	1	0.03086
16:58136971:G:A	50	100	1	0.01071
16:58137835:G:A	50	100	0.96	0.09532
16:58137959:T:C	50	100	0.94	0.01525
16:58138508:C:G	50	98	0.99	0.01362
16:58138699:T:C	50	100	1	0.2111
16:58139147:A:G	50	100	0.94	0.01561
16:58139547:C:A	50	100	0.99	0.1629
16:58139610:C:A	50	100	1	0.03086
16:58140012:C:A	50	100	0.94	0.01561
16:58140040:C:T	50	100	1	0.1231
16:58141430:C:A	50	100	1	0.03068
16:58141513:G:A	50	100	1	0.03068
16:58141553:G:A	50	100	0.89	0.0167
16:58141695:T:C	50	100	1	0.1616
16:58141729:G:A	50	100	0.96	0.02469
16:58142333:T:C	50	100	1	0.02433
16:58142706:A:G	50	100	0.95	0.04067
16:58142976:G:T	50	100	1	0.03068
16:58143066:T:A	50	100	0.95	0.04049
16:58143184:A:G	50	98	0.98	0.3548
16:58143449:T:A	50	100	1	0.0305
16:58143640:A:T	50	98	1	0.1614
16:58144232:G:A	50	98	1	0.13
16:58144299:G:T	50	100	1	0.0305
16:58144692:G:A	50	98	0.99	0.2019
16:58144865:T:C	50	100	1	0.03105
16:58144969:G:T	50	100	1	0.0305
16:58145127:C:T	50	100	1	0.0305
16:58145304:C:A	50	100	1	0.0305
16:58145533:T:A	50	100	0.84	0.03086
16:58145568:T:C	50	98	1	0.1538
16:58145594:C:T	50	100	0.97	0.01053
16:58145654:G:T	50	100	0.95	0.04049
16:58145658:C:T	50	100	0.95	0.04049
16:58145677:C:T	50	100	1	0.1229
16:58145876:T:C	50	100	1	0.03105
16:58145917:T:C	50	100	1	0.03105
16:58146500:G:A	50	100	0.94	0.04049
16:58146957:G:A	50	100	1	0.0305
16:58147115:C:T	50	100	1	0.0305
16:58147151:G:A	50	98	0.99	0.2019
16:58147660:C:A	50	100	0.98	0.2464
16:58147939:C:T	50	98	1	0.1227
16:58149829:G:A	50	100	0.99	0.02487
16:58149852:A:G	50	94	0.9	0.07516
16:58150092:A:C	50	100	1	0.0305
16:58150586:C:T	50	100	0.99	0.04339
16:58150594:C:A	50	98	1	0.1227
16:58150602:C:T	50	100	1	0.0305
16:58150603:G:C	50	100	0.98	0.0305
16:58150780:C:T	50	100	0.99	0.02433
16:58151110:C:T	50	98	1	0.1227
16:58151847:T:C	50	100	1	0.1302
16:58151895:C:T	50	100	0.94	0.04049
16:58151929:G:A	50	100	1	0.1227
16:58152096:A:C	50	100	1	0.1227
16:58152542:A:G	50	100	1	0.05937
16:58152547:A:G	50	100	0.95	0.06191
16:58152617:T:C	50	100	0.96	0.02705
16:58152684:T:C	50	100	0.98	0.2505
16:58153048:C:T	50	100	1	0.1895
16:58153182:G:A	50	100	1	0.1227
16:58153247:A:G	50	100	1	0.1227
16:58153922:A:G	49	100	1	0.1903
16:58154065:A:G	50	100	0.99	0.01126
16:58154888:C:A	50	100	0.97	0.06826
16:58155087:C:T	50	100	1	0.1227
16:58155258:G:A	50	100	0.92	0.02741
16:58155367:C:A	50	100	1	0.1903
16:58155853:T:A	50	98	1	0.1227
16:58156820:T:C	50	100	1	0.1309
16:58156866:G:T	50	100	0.97	0.05919
16:58157108:G:A	50	100	0.92	0.01997
16:58157287:T:C	50	100	1	0.1322
16:58157401:C:T	50	100	1	0.1227
16:58158062:C:T	50	100	0.95	0.01543
16:58158961:A:C	50	100	0.96	0.01652
16:58159613:A:G	50	100	0.93	0.02578
16:58160422:A:G	50	100	1	0.3072
16:58160748:A:T	50	100	1	0.1302
16:58161022:C:T	50	100	0.98	0.3081
16:58161538:G:C	50	84	0.93	0.1285
16:58161728:G:A	50	98	1	0.3074
16:58162094:G:T	50	98	1	0.3074
16:58162257:A:G	50	100	1	0.1227
16:58162832:C:T	50	100	1	0.1247
16:58163695:A:G	50	100	0.85	0.02088
16:58164235:G:C	50	100	0.95	0.05683
16:58164904:C:T	50	100	0.98	0.3056
16:58164911:C:A	50	100	0.9	0.04484
16:58165005:G:A	50	100	0.98	0.3707
16:58165013:A:T	50	100	0.98	0.3713
16:58165052:G:A	50	100	0.98	0.3065
16:58165766:C:T	50	96	1	0.3057
16:58165848:G:T	50	100	0.98	0.3533
16:58165950:C:T	50	98	0.9	0.03994
16:58166131:A:C	50	100	1	0.3655
16:58166149:T:C	50	100	0.9	0.01652
16:58166713:A:C	50	100	0.97	0.05991
16:58167945:C:T	50	100	0.97	0.05991
16:58168027:T:C	50	100	0.97	0.05991
16:58168180:A:T	50	100	0.97	0.05991
16:58168203:C:T	50	100	0.97	0.05991
16:58168246:C:A	50	100	1	0.1216
16:58169095:T:C	50	100	0.97	0.01107
16:58169247:G:A	50	98	1	0.1186
16:58169252:T:G	50	100	1	0.3655
16:58169376:A:G	50	100	0.97	0.05991
16:58169426:G:A	49	100	0.93	0.01598
16:58169959:T:C	50	100	0.92	0.0216
16:58170033:G:A	50	100	0.98	0.09586
16:58170516:T:C	50	98	0.96	0.01362
16:58170526:A:G	50	100	0.98	0.06009
16:58170543:T:A	50	100	0.98	0.07734
16:58170741:T:A	50	100	1	0.362
16:58170996:C:G	50	100	1	0.3778
16:58171101:T:C	50	100	0.99	0.3776
16:58171111:T:G	50	100	0.99	0.3822
16:58171394:G:A	50	100	0.87	0.01053
16:58171436:C:T	50	100	1	0.04775
16:58171501:C:T	50	100	0.94	0.06064
16:58171716:G:A	50	100	0.99	0.112
16:58171941:A:G	48	87.5	1	0.362
16:58171984:T:A	35	80	0.84	0.238
16:58171985:T:A	45	75.6	0.9	0.142
16:58171986:T:A	37	78.4	0.72	0.06082
16:58171988:T:A	45	93.3	0.74	0.02233
16:58171989:T:A	44	88.6	0.89	0.10780000000000001
16:58172502:T:G	50	100	1	0.05991
16:58172717:T:C	50	100	1	0.05991
16:58172746:G:A	50	100	1	0.05991
16:58172922:T:C	50	100	1	0.366
16:58173299:A:C	50	100	1	0.063
16:58173821:T:G	50	100	1	0.1222
16:58174632:T:C	50	100	1	0.05991
16:58174873:C:T	50	100	1	0.12
16:58175370:G:A	50	100	1	0.05991
16:58175412:T:C	50	100	1	0.06009
16:58175492:C:G	50	100	1	0.05991
16:58175841:C:T	50	98	1	0.3638
16:58176608:C:T	50	100	1	0.1451
16:58176624:G:A	50	100	1	0.3638
16:58177462:T:G	50	100	1	0.0354
16:58177719:T:C	50	100	1	0.02451
16:58178207:C:G	50	100	1	0.1449
16:58178489:T:C	50	100	1	0.05991
16:58180294:C:A	50	100	1	0.3662
16:58180442:T:C	50	100	1	0.05991
16:58181207:C:T	50	100	0.96	0.0167
16:58181831:C:T	50	100	0.98	0.05701
16:58181848:G:C	50	100	1	0.05991
16:58182357:A:G	38	97.4	1	0.06009
16:58182406:C:T	37	97.3	1	0.05991
16:58182524:C:T	50	100	1	0.05991
16:58182569:A:C	50	100	0.92	0.05937
16:58183419:T:C	50	100	1	0.05991
16:58183660:T:C	50	100	1	0.06009
16:58183797:T:C	50	100	1	0.05991
16:58183836:T:C	50	100	1	0.3061
16:58183854:G:A	50	100	0.94	0.01979
16:58183855:T:A	50	100	1	0.05991
16:58183880:C:T	50	100	1	0.0532
16:58183895:C:T	50	100	1	0.05991
16:58184028:C:A	50	100	0.93	0.01598
16:58184072:T:C	50	100	1	0.1465
16:58184153:C:T	50	100	1	0.02451
16:58184585:G:A	50	100	1	0.05991
16:58185376:T:A	50	100	1	0.06009
16:58185379:A:G	50	100	0.98	0.2505
16:58186035:T:C	50	100	1	0.06264
16:58187490:C:T	50	100	1	0.01634
16:58188198:A:G	50	100	1	0.06009
16:58188627:G:C	50	100	1	0.06009
16:58189175:T:C	50	100	1	0.3039
16:58190130:A:T	50	100	1	0.06009
16:58190131:A:C	50	100	1	0.06009
16:58190138:G:A	50	100	1	0.06009
16:58190158:A:C	50	100	1	0.06009
16:58190228:T:A	49	100	1	0.3088
16:58190386:T:C	50	100	0.94	0.305
16:58190762:G:A	50	100	1	0.06009
16:58191287:C:T	50	100	1	0.3655
16:58191594:G:C	50	100	1	0.06009
16:58191601:G:C	50	100	0.99	0.2426
16:58192220:C:T	50	100	0.99	0.3557
16:58193104:C:T	50	100	0.94	0.01707
16:58193140:G:A	50	100	1	0.3039
16:58193993:T:C	50	100	0.92	0.01598
16:58194079:C:T	50	100	1	0.3753
16:58194160:T:C	50	100	1	0.05229
16:58194179:G:A	50	100	1	0.3039
16:58194797:C:T	50	100	0.99	0.3813
16:58194831:G:C	50	100	1	0.06009
16:58194952:A:G	50	100	1	0.06009
16:58195444:T:C	50	100	1	0.12
16:58195531:A:C	50	100	1	0.3771
16:58195724:G:A	50	100	1	0.06009
16:58196420:A:G	50	100	1	0.06028
16:58197362:C:T	50	100	1	0.06009
16:58197583:G:A	50	100	1	0.06009
16:58197773:G:A	50	100	1	0.06009
16:58198333:C:A	50	100	1	0.06028
16:58198357:C:A	50	100	1	0.06009
16:58199063:A:G	50	100	1	0.1449
16:58199734:G:A	50	100	0.88	0.01107
16:58199805:T:C	50	100	1	0.1901
16:58200052:A:G	50	100	1	0.3771
16:58200231:G:A	50	100	1	0.1883
16:58200552:T:G	50	100	0.99	0.3548
16:58200863:T:C	50	98	1	0.1901
16:58202141:A:G	50	100	0.95	0.01471
16:58202258:G:A	50	100	0.99	0.3776
16:58203241:G:T	50	100	1	0.1202
16:58203637:C:A	50	100	0.98	0.02832
16:58204177:C:A	50	100	0.99	0.2017
16:58204422:C:T	50	98	0.98	0.3546
16:58204625:A:T	50	100	0.99	0.2397
16:58204697:T:C	50	100	1	0.1204
16:58205351:G:A	50	100	0.99	0.1369
16:58205654:T:G	50	100	0.99	0.2019
16:58205663:C:G	50	100	0.94	0.01652
16:58205740:A:C	50	100	1	0.06137
16:58206831:G:T	50	100	0.98	0.1282
16:58206832:T:C	50	100	0.98	0.1358
16:58207068:C:T	50	100	0.97	0.189
16:58207267:C:T	50	100	0.98	0.2456
16:58207318:A:T	50	100	0.91	0.01253
16:58207495:A:G	50	98	0.97	0.08624
16:58207594:C:T	50	100	0.88	0.01071
16:58209015:C:T	49	98	0.98	0.06336
16:58209540:G:A	48	95.8	0.92	0.1305
16:58209649:C:T	50	100	0.8	0.01561
16:58209688:G:A	50	98	0.86	0.2347
16:58209791:G:C	50	98	0.94	0.09296
16:58210672:A:G	50	100	1	0.01598
16:58210849:C:A	50	98	0.91	0.07553
16:58211340:A:G	50	100	0.96	0.1899
16:58212092:A:T	50	100	0.98	0.1574
16:58212153:G:A	50	98	0.95	0.2832
16:58212357:C:T	50	100	0.98	0.05447
16:58212442:T:C	50	100	0.99	0.1667
16:58212702:G:A	50	100	0.97	0.3914
16:58212985:A:G	50	100	0.98	0.1701
16:58213037:A:G	49	100	0.99	0.197
16:58213469:A:G	50	100	0.99	0.1935
16:58213493:A:G	50	98	0.83	0.02941
16:58213619:G:A	50	100	0.99	0.1868
16:58213683:C:T	50	98	0.97	0.08733
16:58213989:A:G	49	98	0.99	0.221
16:58214956:G:T	48	100	0.99	0.2211
16:58215224:A:C	50	100	1	0.2142
16:58215225:G:T	50	100	1	0.2142
16:58215365:G:A	50	100	1	0.2208
16:58215750:T:G	50	100	0.99	0.2812
16:58215859:C:T	50	96	0.77	0.02869
16:58216225:A:G	49	98	1	0.1552
16:58216285:A:G	50	100	1	0.2141
16:58216408:C:T	50	100	1	0.01107
16:58216443:G:C	49	100	1	0.3932
16:58216555:C:T	50	100	1	0.2141
16:58216601:G:C	50	100	1	0.3932
16:58216876:C:T	50	100	1	0.2208
16:58217156:A:C	50	100	1	0.2141
16:58217643:A:C	50	100	1	0.01543
16:58217730:T:C	50	100	1	0.2141
16:58217879:G:A	50	98	0.99	0.3756
16:58217883:G:A	50	100	1	0.3931
16:58217922:T:C	50	100	1	0.2208
16:58218065:C:T	50	98	0.99	0.22
16:58218069:A:G	50	100	1	0.3932
16:58218107:C:T	50	100	1	0.2208
16:58218140:G:C	50	100	1	0.2157
16:58218251:T:A	50	100	1	0.2157
16:58218305:A:G	50	100	0.99	0.2128
16:58218341:T:C	50	100	1	0.2126
16:58218526:A:G	50	100	0.99	0.2173
16:58218939:C:T	50	100	1	0.3882
16:58219143:G:A	50	100	1	0.2159
16:58219407:G:A	50	100	1	0.2159
16:58219556:A:G	50	100	1	0.2115
16:58220071:G:A	50	100	1	0.3932
16:58220346:G:A	50	100	1	0.2208
16:58220444:T:C	50	100	1	0.221
16:58220515:T:C	50	100	1	0.2211
16:58220544:G:T	50	100	1	0.3914
16:58220691:C:G	50	100	1	0.2157
16:58220826:T:G	50	100	1	0.2208
16:58221520:A:G	50	100	1	0.2157
16:58221523:A:G	50	100	1	0.2208
16:58221531:T:G	50	96	0.97	0.1378
16:58221560:G:A	50	100	1	0.2159
16:58221580:G:A	50	98	1	0.3814
16:58221660:C:T	50	100	1	0.3833
16:58221843:A:G	50	100	0.98	0.04412
16:58222005:C:A	50	100	1	0.221
16:58222168:G:A	50	98	1	0.2257
16:58222187:C:T	50	100	1	0.221
16:58222432:A:T	50	100	1	0.216
16:58222466:C:T	50	100	1	0.3834
16:58222489:G:A	50	100	1	0.221
16:58223234:A:G	50	96	0.96	0.01634
16:58223274:T:C	50	100	1	0.1687
16:58223322:C:T	50	98	1	0.388
16:58223533:G:A	50	98	1	0.388
16:58223582:C:G	50	100	1	0.169
16:58224078:A:G	50	96	1	0.3844
16:58224153:C:T	50	100	0.98	0.01307
16:58224192:T:C	50	98	1	0.3833
16:58224327:C:T	50	100	0.99	0.06028
16:58224333:C:A	50	98	1	0.1881
16:58224959:C:T	50	98	1	0.187
16:58225065:G:A	50	98	1	0.1934
16:58225118:G:A	50	100	0.99	0.2838
16:58225152:C:A	50	98	1	0.3776
16:58225297:G:A	50	98	0.99	0.2179
16:58225317:T:C	50	98	0.99	0.2179
16:58225563:C:T	50	100	0.99	0.3199
16:58225597:T:C	50	100	1	0.2175
16:58225608:A:G	50	100	0.99	0.287
16:58225896:C:T	50	100	0.84	0.01434
16:58226053:G:A	50	100	0.99	0.3199
16:58226247:C:T	50	100	0.99	0.3248
16:58226456:C:T	50	100	1	0.01162
16:58226640:G:A	50	100	1	0.1587
16:58227131:C:T	50	100	0.99	0.1452
16:58227152:T:A	50	100	0.99	0.1915
16:58227551:G:C	50	100	0.98	0.2068
16:58227718:C:A	50	100	0.98	0.2337
16:58227812:G:A	50	100	0.98	0.2079
16:58227828:T:C	50	100	0.98	0.2081
16:58227916:T:A	50	100	0.98	0.2081
16:58228059:G:C	50	100	0.98	0.1892
16:58228088:G:T	50	100	0.98	0.2082
16:58228436:C:T	50	100	0.98	0.1895
16:58228719:A:G	49	100	0.97	0.08533
16:58228781:T:C	50	100	1	0.2019
16:58228835:C:T	50	100	1	0.1817
16:58229487:A:C	50	100	0.94	0.01162
16:58229577:G:A	50	100	1	0.1817
16:58230020:A:G	50	100	1	0.205
16:58230110:G:T	50	98	0.99	0.1462
16:58230254:G:A	50	100	1	0.01307
16:58230408:A:G	50	100	1	0.2024
16:58230508:G:A	50	100	0.98	0.3896
16:58230580:G:C	50	100	1	0.01089
16:58230648:G:A	50	100	0.99	0.01616
16:58230816:C:T	50	100	1	0.2019
16:58230828:C:T	49	100	1	0.2024
16:58231013:T:C	50	100	0.85	0.03867
16:58231430:T:C	50	100	1	0.1832
16:58231529:G:T	50	100	1	0.1832
16:58231537:C:T	50	98	0.87	0.02088
16:58231583:T:C	50	100	1	0.1832
16:58231723:T:C	50	100	1	0.1834
16:58231744:C:T	50	98	0.96	0.01725
16:58232276:A:T	50	100	1	0.01616
16:58232307:C:T	50	100	0.81	0.01126
16:58232308:G:A	50	100	1	0.1832
16:58232502:A:T	50	100	1	0.1832
16:58232801:G:A	50	100	1	0.1832
16:58232919:C:T	50	98	0.96	0.01289
16:58233369:T:C	50	100	0.99	0.1837
16:58233568:G:T	50	100	0.99	0.2282
16:58233718:G:C	50	100	1	0.1834
16:58233770:C:T	50	98	1	0.4005
16:58233904:T:A	47	97.9	0.98	0.1576
16:58233962:T:G	50	100	0.95	0.0325
16:58234448:T:C	50	100	1	0.1836
16:58234532:C:T	50	100	0.98	0.291
16:58234657:T:G	50	100	1	0.1837
16:58234855:A:G	50	100	0.99	0.01561
16:58235077:G:A	50	100	0.99	0.226
16:58235226:C:T	50	98	0.97	0.2146
16:58235296:T:C	50	100	1	0.1861
16:58235637:A:G	50	100	1	0.1859
16:58235785:C:A	50	100	0.98	0.01107
16:58236498:C:A	50	98	0.99	0.1855
16:58236629:C:T	50	100	0.97	0.02306
16:58236644:A:G	50	100	0.87	0.02433
16:58237031:C:G	50	100	0.98	0.1592
16:58237418:C:T	49	100	0.98	0.2647
16:58237640:G:A	50	100	0.97	0.05901
16:58237742:C:A	49	98	1	0.179
16:58238048:G:A	50	100	0.93	0.02269
16:58238138:C:T	50	100	1	0.04248
16:58238378:G:A	50	98	1	0.1808
16:58238400:A:C	50	100	1	0.03577
16:58238640:T:C	50	100	1	0.04993
16:58238919:C:T	50	98	1	0.1785
16:58239661:G:A	50	98	0.92	0.07444
16:58239804:G:A	50	100	1	0.1806
16:58239860:G:C	50	100	0.92	0.02288
16:58240948:C:T	50	98	0.88	0.02451
16:58241007:T:C	50	100	1	0.05029
16:58241103:A:G	50	100	1	0.1805
16:58241153:G:A	50	100	1	0.1825
16:58241543:C:T	50	100	1	0.1825
16:58241881:T:C	50	100	1	0.1843
16:58242687:A:C	50	100	0.98	0.3849
16:58243283:A:G	50	100	0.92	0.03595
16:58243343:A:C	50	96	0.98	0.1995
16:58243775:C:T	50	100	1	0.1688
16:58244037:A:G	50	100	0.95	0.02251
16:58245002:C:T	50	100	1	0.03413
16:58245184:G:A	50	100	0.99	0.04575
16:58245340:G:A	50	100	0.98	0.3715
16:58245989:A:G	50	100	1	0.04285
16:58246097:G:A	50	100	0.99	0.04557
16:58246174:G:A	50	100	0.99	0.2095
16:58246493:G:C	50	100	1	0.03395
16:58247110:C:T	50	98	0.81	0.0118
16:58247401:T:G	50	100	0.99	0.1639
16:58247816:G:A	50	100	0.99	0.179
16:58247898:G:A	50	100	0.96	0.03903
16:58248290:C:T	50	100	0.99	0.1794
16:58248316:G:A	50	100	0.91	0.03903
16:58248849:G:T	49	98	0.99	0.01362
16:58249232:C:T	50	100	0.98	0.1033
16:58249237:C:G	50	100	0.98	0.2765
16:58249377:G:T	50	100	0.99	0.1563
16:58249608:C:A	50	100	0.98	0.01434
16:58250649:C:T	49	100	1	0.1886
16:58250787:A:C	50	100	1	0.1886
16:58251220:C:T	50	100	1	0.181
16:58251221:G:A	50	100	1	0.1888
16:58251284:G:A	50	100	0.97	0.3662
16:58251299:C:T	50	100	1	0.181
16:58251612:G:A	50	98	0.92	0.01362
16:58252229:G:A	50	100	0.96	0.07861
16:58254744:G:A	50	98	1	0.1888
16:58254749:C:T	50	98	1	0.181
16:58254854:C:G	50	100	0.9	0.03813
16:58255055:G:A	50	100	1	0.1888
16:58255081:T:G	50	100	1	0.181
16:58255273:C:T	50	100	0.96	0.1826
16:58255424:T:C	50	100	0.92	0.01126
16:58255590:G:A	50	98	1	0.3095
16:58255854:C:T	50	100	1	0.1808
16:58255903:T:C	50	100	1	0.1819
16:58256446:A:C	50	100	1	0.1806
16:58256702:A:G	50	100	1	0.1817
16:58256933:A:G	50	98	0.96	0.01344
16:58257103:T:C	39	94.9	0.79	0.1251
16:58257191:G:C	38	92.1	0.62	0.02687
16:58257234:G:A	38	94.7	0.9	0.1162
16:58257313:A:G	49	100	0.78	0.1162
16:58258095:G:A	50	100	1	0.1806
16:58258310:A:G	50	100	1	0.1883
16:58258399:G:A	50	100	0.93	0.07044
16:58258643:G:A	50	100	1	0.1805
16:58258756:C:T	50	100	1	0.1816
16:58258914:A:G	50	100	1	0.1805
16:58259173:A:G	50	100	0.98	0.1053
16:58259220:A:G	50	98	0.97	0.01344
16:58259345:T:A	50	100	0.99	0.1075
16:58260191:C:A	50	94	0.86	0.08097
16:58260234:G:T	50	96	0.97	0.4995
16:58260608:C:T	50	100	0.95	0.09277
16:58260796:C:G	50	96	0.98	0.4237
16:58260820:C:G	50	98	0.99	0.3036
16:58261294:C:T	50	98	0.98	0.478
16:58261831:A:G	50	98	1	0.4795
16:58261861:C:T	50	98	0.99	0.4706
16:58261988:T:C	50	98	1	0.4706
16:58262136:G:C	50	98	0.99	0.4704
16:58262143:C:G	50	98	1	0.4708
16:58262268:C:T	50	96	1	0.4719
16:58262638:T:C	50	98	1	0.4722
16:58262641:G:A	50	98	0.99	0.2901
16:58263051:C:T	50	100	0.99	0.2135
16:58263375:T:A	50	100	1	0.4697
16:58263517:G:A	49	98	1	0.47
16:58263544:A:G	50	100	0.99	0.2117
16:58263615:G:C	50	100	1	0.09532
16:58263803:C:T	50	100	0.91	0.01725
16:58263839:C:A	50	100	1	0.0955
16:58263910:G:T	50	100	1	0.4697
16:58264015:C:T	50	100	1	0.4695
16:58264442:C:T	50	100	0.99	0.01398
16:58264567:G:T	50	100	0.95	0.4751
16:58264839:C:A	50	100	0.99	0.4985
16:58264983:G:A	50	100	0.92	0.0187
16:58265666:C:T	50	100	1	0.4996
16:58265807:A:G	50	100	0.99	0.3141
16:58265889:G:C	50	100	1	0.4996
16:58265909:G:A	50	100	1	0.4996
16:58266008:G:A	50	100	1	0.4995
16:58266160:C:T	50	100	1	0.4998
16:58266283:T:G	50	100	1	0.4995
16:58266410:T:A	32	96.9	0.73	0.01471
16:58266412:T:A	34	97.1	0.72	0.01434
16:58266793:A:G	50	100	1	0.4987
16:58266795:T:C	50	100	1	0.4987
16:58266838:T:C	50	100	1	0.4989
16:58266867:G:A	50	100	1	0.4995
16:58267283:C:A	50	100	1	0.4995
16:58267925:C:T	50	100	1	0.4996
16:58268076:C:T	50	100	1	0.4996
16:58268136:G:A	50	100	0.99	0.2157
16:58268369:A:G	50	100	1	0.4996
16:58268522:A:C	50	100	1	0.4996
16:58268678:C:A	50	100	1	0.4973
16:58268754:A:G	50	100	1	0.4996
16:58269315:A:C	50	100	1	0.1826
16:58269695:A:G	50	100	1	0.3179
16:58270554:G:T	50	100	1	0.4989
16:58270844:T:C	50	100	1	0.183
16:58271270:A:G	50	100	1	0.1609
16:58271676:T:C	50	100	0.97	0.09731
16:58271864:C:T	50	100	1	0.09586
16:58271902:T:C	50	100	1	0.1839
16:58272258:T:C	50	100	1	0.1837
16:58272295:C:T	50	100	1	0.1846
16:58273070:T:A	50	100	1	0.1837
16:58273338:A:G	50	100	1	0.1839
16:58273391:C:T	50	100	1	0.1837
16:58274163:G:C	50	100	0.84	0.01162
16:58274210:T:C	50	100	1	0.1837
16:58274392:G:A	50	100	1	0.1837
16:58274744:G:T	50	100	1	0.09495
16:58274857:T:C	50	100	1	0.1195
16:58275004:T:C	50	100	1	0.06264
16:58275100:G:C	50	100	1	0.1244
16:58275103:T:G	50	100	1	0.4394
16:58275134:T:C	50	100	0.99	0.1242
16:58275375:A:G	50	100	1	0.3179
16:58276104:C:T	50	98	0.97	0.01289
16:58276314:G:A	50	100	1	0.1244
16:58276512:G:A	50	100	1	0.494
16:58276891:T:C	50	100	1	0.1244
16:58277100:G:A	50	100	1	0.3181
16:58277128:T:G	50	100	1	0.05864
16:58277136:A:T	50	96	1	0.321
16:58277140:T:G	49	100	1	0.05864
16:58277204:C:T	50	100	1	0.09768
16:58277848:C:T	50	100	1	0.1244
16:58279286:T:G	50	98	1	0.3146
16:58279321:A:C	50	100	1	0.09495
16:58279338:G:C	50	98	0.99	0.3181
16:58279398:C:T	50	100	1	0.06264
16:58279509:C:G	50	100	1	0.4435
16:58279662:T:G	50	100	1	0.4935
16:58279845:C:T	50	100	1	0.01616
16:58279902:C:A	50	100	1	0.315
16:58280044:G:A	50	100	0.93	0.03558
16:58280529:T:C	50	98	1	0.1207
16:58280694:C:T	50	98	1	0.1206
16:58281147:G:T	50	98	1	0.1207
16:58281221:T:C	50	98	1	0.1207
16:58281310:A:C	50	98	0.96	0.03086
16:58281606:G:A	50	98	1	0.1209
16:58281677:A:G	50	98	1	0.1209
16:58281727:C:T	50	98	1	0.1209
16:58281844:A:G	50	98	1	0.1207
16:58282085:T:A	50	100	1	0.2179
16:58282159:C:A	50	98	0.97	0.1146
16:58282325:G:A	48	97.9	1	0.1207
16:58282611:G:A	50	96	1	0.1207
16:58282724:A:G	50	100	1	0.06336
16:58282963:T:C	50	98	1	0.4958
16:58283054:C:T	50	98	1	0.1213
16:58283079:T:C	50	100	1	0.06336
16:58283120:G:A	50	98	1	0.1207
16:58283298:G:A	50	98	1	0.1207
16:58283857:T:C	50	98	1	0.1207
16:58284428:G:A	50	100	1	0.06373
16:58284582:G:C	50	98	0.92	0.05828
16:58284700:T:C	50	98	1	0.4958
16:58284806:C:T	50	100	1	0.02106
16:58284872:T:C	50	96	1	0.1204
16:58285035:G:A	50	98	1	0.1204
16:58285101:C:T	50	98	1	0.1204
16:58285188:C:T	50	98	1	0.4403
16:58285279:G:A	50	100	1	0.3192
16:58285294:G:A	50	98	1	0.1204
16:58285321:C:T	50	98	1	0.1204
16:58285484:C:G	50	100	0.97	0.1011
16:58285629:G:C	50	96	1	0.1204
16:58285644:G:T	50	96	1	0.1204
16:58285650:A:G	50	96	1	0.1204
16:58285879:A:G	50	98	1	0.1204
16:58286307:T:C	50	100	1	0.3192
16:58286599:G:A	50	100	1	0.05937
16:58286656:G:A	50	98	1	0.12
16:58286712:A:G	50	98	1	0.12
16:58286866:C:T	50	98	1	0.1198
16:58286916:G:C	50	98	1	0.1198
16:58286940:A:G	50	98	1	0.4399
16:58287070:G:A	50	98	1	0.12
16:58287211:G:A	50	98	1	0.1204
16:58287316:G:A	50	98	0.99	0.4346
16:58287377:G:A	50	98	1	0.1204
16:58287655:A:G	50	98	1	0.1204
16:58287889:T:C	50	98	1	0.1202
16:58288027:G:A	50	98	1	0.1202
16:58288223:T:C	50	98	1	0.09931
16:58288385:T:A	50	98	1	0.4964
16:58288947:A:G	50	100	1	0.2179
16:58288956:C:T	50	100	0.95	0.08914
16:58289191:G:A	50	100	1	0.1206
16:58289264:T:C	50	100	1	0.1204
16:58289265:C:T	50	100	1	0.0207
16:58289594:T:C	50	100	1	0.1204
16:58289818:C:T	50	100	1	0.09532
16:58290056:G:A	50	100	1	0.1202
16:58290602:A:G	50	100	1	0.06028
16:58290680:C:T	50	100	1	0.01471
16:58290899:A:G	50	100	1	0.1053
16:58290903:T:C	50	100	1	0.1202
16:58291719:G:A	50	100	1	0.1053
16:58291959:C:T	50	100	1	0.2769
16:58291960:T:C	50	98	1	0.12
16:58292706:G:T	50	100	1	0.2769
16:58293224:C:T	50	100	1	0.3725
16:58293293:C:T	49	100	1	0.4739
16:58293327:T:C	50	100	1	0.4484
16:58293508:C:T	50	100	1	0.01017
16:58293742:A:G	50	100	1	0.284
16:58293838:C:T	50	100	1	0.09786
16:58293870:A:G	50	100	1	0.06826
16:58294041:G:A	50	100	0.99	0.09786
16:58295129:T:C	50	100	1	0.06736
16:58295253:G:A	50	100	1	0.461
16:58295262:G:A	50	100	1	0.06736
16:58295304:A:G	50	100	1	0.1187
16:58295318:G:C	50	100	1	0.1187
16:58295355:G:C	50	100	1	0.09495
16:58295465:C:T	50	100	1	0.09495
16:58295669:A:C	50	100	1	0.1859
16:58295682:G:C	50	100	1	0.08388
16:58295848:C:T	50	100	1	0.1819
16:58295924:T:C	50	98	1	0.2754
16:58295925:G:A	50	98	1	0.1135
16:58296226:A:G	50	100	1	0.1832
16:58297019:A:C	50	100	1	0.08406
16:58297726:A:G	50	100	1	0.2168
16:58297782:G:A	50	100	0.99	0.1821
16:58297869:T:C	50	100	1	0.1821
16:58298016:T:C	50	100	1	0.1821
16:58298172:C:G	50	100	1	0.3261
16:58298478:C:T	50	100	1	0.08406
16:58298479:C:G	50	100	1	0.1821
16:58298688:T:A	50	100	0.9	0.01053
16:58298918:A:G	50	100	0.96	0.01471
16:58299273:T:G	50	100	1	0.1832
16:58299275:G:A	50	100	1	0.1857
16:58299471:A:T	50	100	1	0.183
16:58300079:T:A	50	100	1	0.09786
16:58300135:G:T	50	100	1	0.09786
16:58300237:T:C	50	100	1	0.09513
16:58300249:C:T	50	100	0.99	0.07789
16:58300292:G:A	50	100	1	0.1757
16:58300576:A:G	50	100	1	0.1855
16:58300830:A:T	50	100	1	0.0768
16:58300971:T:A	50	100	1	0.09786
16:58301475:C:A	50	100	1	0.1757
16:58301560:G:A	50	100	1	0.1757
16:58302084:A:G	50	100	1	0.09513
16:58302196:A:G	50	100	1	0.1757
16:58302352:A:G	50	100	1	0.1757
16:58302361:C:T	50	100	1	0.1757
16:58302387:A:G	50	100	1	0.2168
16:58302481:G:A	50	100	1	0.1897
16:58303022:C:A	50	100	1	0.1759
16:58303053:C:T	50	100	1	0.0768
16:58303101:G:A	50	100	0.94	0.063
16:58303302:G:A	50	100	1	0.1759
16:58303674:C:A	50	100	1	0.1759
16:58303804:T:C	50	100	1	0.217
16:58303847:A:C	50	100	1	0.1759
16:58304139:C:T	47	83	1	0.09786
16:58304276:A:G	50	100	1	0.06427
16:58304323:G:A	50	100	1	0.09786
16:58304578:T:A	50	100	1	0.2712
16:58304801:C:T	50	100	1	0.1763
16:58305189:G:A	50	100	0.98	0.1865
16:58305341:A:G	50	100	1	0.1763
16:58305472:G:A	50	100	1	0.09513
16:58306841:A:G	50	100	0.96	0.0118
16:58307125:T:C	50	100	1	0.1837
16:58307928:T:C	50	100	1	0.01943
16:58308082:C:A	49	100	1	0.01924
16:58308167:T:C	50	100	1	0.01543
16:58308227:G:T	50	100	1	0.1861
16:58308295:A:C	50	100	1	0.1837
16:58308383:G:A	50	100	1	0.09532
16:58308632:A:G	50	100	0.99	0.36870000000000003
16:58309002:G:A	50	100	1	0.05973
16:58309045:T:C	50	100	1	0.1834
16:58309342:G:A	50	100	0.87	0.01253
16:58309673:T:C	48	100	1	0.1832
16:58309808:A:G	49	100	0.99	0.1837
16:58310046:G:A	50	100	1	0.1832
16:58310329:C:T	50	100	1	0.1836
16:58310417:A:G	50	100	1	0.1836
16:58310774:C:T	50	100	0.84	0.01071
16:58311168:G:A	50	100	1	0.09532
16:58311511:G:T	50	100	0.98	0.08932
16:58312663:A:T	50	100	1	0.09786
16:58312725:G:A	50	100	1	0.0846
16:58312780:T:G	50	100	1	0.1901
16:58313442:T:A	50	100	1	0.09804
16:58313539:G:T	50	100	1	0.1837
16:58314136:C:G	50	98	0.96	0.01561
16:58314424:A:G	50	100	1	0.215
16:58314984:G:A	50	100	1	0.03195
16:58315124:G:A	50	100	1	0.1839
16:58315227:T:A	50	100	1	0.215
16:58315902:C:T	50	100	0.99	0.09532
16:58316141:A:T	50	96	0.99	0.2732
16:58316147:G:A	49	98	0.99	0.01543
16:58316321:A:G	50	100	1	0.27
16:58316494:G:A	50	100	0.96	0.01235
16:58316630:A:C	50	100	0.99	0.05991
16:58317231:A:G	50	100	0.96	0.01216
16:58317792:G:A	50	98	0.95	0.03413
16:58317977:C:T	50	100	0.99	0.06064
16:58318479:G:A	50	98	0.98	0.2311
16:58318518:G:A	50	100	0.98	0.03195
16:58318859:C:A	50	96	0.83	0.04956
16:58319476:G:A	50	100	0.99	0.08261
16:58319939:A:G	50	100	0.98	0.3976
16:58320320:A:G	50	100	1	0.2153
16:58320756:C:T	50	100	0.72	0.02415
16:58321137:G:T	50	100	0.99	0.3094
16:58321190:G:A	50	100	1	0.2113
16:58321193:G:A	50	100	0.99	0.3094
16:58321328:G:A	50	100	1	0.3068
16:58321625:G:A	50	100	1	0.3132
16:58321915:A:G	50	100	1	0.3132
16:58322119:G:A	50	100	1	0.2113
16:58322431:A:G	50	100	1	0.3894
16:58323238:G:T	50	100	1	0.2215
16:58323538:A:G	50	100	0.98	0.3537
16:58323672:A:G	50	100	0.99	0.2972
16:58324040:G:T	50	100	0.99	0.303
16:58324127:G:C	49	91.8	0.84	0.05174
16:58324131:C:A	48	93.8	0.86	0.05356
16:58324310:T:G	50	100	0.99	0.3039
16:58325026:C:T	50	100	0.99	0.3065
16:58325293:C:A	50	100	0.99	0.3065
16:58325870:G:T	50	100	0.99	0.05701
16:58325926:T:C	50	94	0.95	0.1162
16:58326432:C:T	50	100	0.98	0.3482
16:58326820:C:T	50	98	0.98	0.2249
16:58327025:C:T	50	100	0.99	0.05683
16:58327380:A:G	50	100	0.98	0.3833
16:58327738:G:A	50	98	0.98	0.2253
16:58327986:T:G	50	98	0.82	0.03286
16:58328169:C:T	50	100	0.98	0.3065
16:58328313:G:A	50	82	0.95	0.3206
16:58328441:C:T	50	100	0.98	0.3066
16:58328768:T:A	50	100	0.98	0.3065
16:58328770:C:A	50	100	0.98	0.3066
16:58328821:T:A	50	100	0.98	0.3829
16:58329127:G:A	50	100	0.97	0.3491
16:58329399:G:C	50	100	0.97	0.3867
16:58329539:C:T	50	100	0.96	0.02542
16:58329658:T:C	50	98	0.97	0.05701
16:58329672:G:C	50	100	0.97	0.3836
16:58329743:A:C	50	100	0.95	0.3025
16:58329774:C:T	50	100	0.96	0.3057
16:58329775:G:A	50	100	0.96	0.3488
16:58329990:C:T	50	100	0.95	0.3125
16:58330030:G:A	50	100	0.97	0.02142
16:58330729:G:A	50	100	0.91	0.2829
16:58330749:G:A	50	100	0.92	0.36870000000000003
16:58330789:C:T	50	100	0.84	0.01071
16:58330964:T:C	50	100	0.91	0.4602
16:58331002:T:A	50	100	0.9	0.2475
16:58331174:A:G	50	98	0.92	0.08007
16:58331571:C:G	50	92	0.85	0.08243
16:58331716:A:G	48	93.8	0.83	0.09423
16:58331841:G:A	50	80	0.8	0.407
16:58332095:G:A	50	90	0.81	0.3491
16:58332402:C:T	50	98	0.86	0.1075
16:58332706:C:A	50	96	0.87	0.3195
16:58332758:C:G	50	92	0.88	0.3606
16:58333479:A:C	50	100	0.72	0.01053
16:58333493:G:T	50	100	0.91	0.1314
16:58333691:G:A	50	98	0.95	0.1803
16:58333876:A:G	50	100	0.95	0.03686
16:58334196:G:T	50	98	0.95	0.4319
16:58334406:G:A	50	98	0.96	0.3348
16:58334449:G:A	50	100	0.96	0.1127
16:58334720:A:G	50	100	0.96	0.03849
16:58334827:G:C	50	100	0.96	0.08224
16:58335163:G:T	50	98	0.96	0.311
16:58335344:G:A	50	100	1	0.01162
16:58335768:A:G	50	98	0.97	0.1135
16:58335956:G:A	50	100	1	0.01144
16:58336093:G:A	50	100	0.97	0.03232
16:58336933:G:A	50	98	0.95	0.2371
16:58337435:C:T	50	98	0.97	0.2313
16:58337479:C:T	50	98	0.97	0.1383
16:58337529:G:A	49	98	0.9	0.01089
16:58338109:T:G	50	100	0.87	0.01271
16:58338468:A:G	50	100	0.99	0.05084
16:58338535:C:A	50	100	0.96	0.04775
16:58338705:G:A	50	100	0.99	0.04557
16:58339037:A:G	50	100	0.99	0.02197
16:58339080:T:A	50	100	0.98	0.04321
16:58339282:G:T	50	98	0.98	0.2426
16:58339337:G:A	50	100	0.97	0.01561
16:58339503:G:A	50	98	0.95	0.1026
16:58339884:T:C	50	100	0.99	0.4165
16:58339945:G:C	50	100	0.96	0.1202
16:58340113:C:T	50	98	0.99	0.2567
16:58341090:T:C	50	100	1	0.02052
16:58341166:G:T	50	100	1	0.01216
16:58341937:C:A	50	100	1	0.06536
16:58342387:C:T	50	98	0.97	0.1189
16:58342404:C:A	50	100	0.77	0.01634
16:58342490:C:A	50	98	1	0.3295
16:58342622:A:C	50	100	1	0.06645
16:58342716:G:C	50	100	1	0.01035
16:58343331:C:T	50	100	1	0.01906
16:58343494:T:C	50	100	1	0.1863
16:58344255:T:C	50	100	0.99	0.06808
16:58344645:T:C	50	98	1	0.2549
16:58344914:G:A	50	100	1	0.0207
16:58345457:C:A	50	100	1	0.07371
16:58345538:T:A	50	100	1	0.2562
16:58345549:A:T	50	100	1	0.2562
16:58345708:G:A	50	100	1	0.06645
16:58346128:G:T	50	100	1	0.02052
16:58346478:G:A	50	100	1	0.02669
16:58346649:A:G	50	100	1	0.01162
16:58346844:G:T	50	100	0.95	0.0118
16:58347090:A:G	50	100	1	0.02052
16:58347117:A:T	50	100	1	0.1741
16:58347673:G:A	50	100	1	0.01979
16:58347809:C:T	50	98	1	0.1741
16:58347917:G:A	50	100	1	0.01126
16:58348236:G:A	50	100	1	0.3301
16:58348654:G:A	50	98	0.99	0.2573
16:58348724:G:A	50	98	1	0.2683
16:58348831:A:G	50	96	0.99	0.06445
16:58349207:C:A	50	100	1	0.4818
16:58349324:C:A	50	100	1	0.3315
16:58349332:C:T	50	100	1	0.1863
16:58349373:A:T	50	100	1	0.4036
16:58349928:G:A	50	100	1	0.0118
16:58349958:A:G	50	100	1	0.06282
16:58350327:C:G	50	100	1	0.01126
16:58350495:G:A	50	100	0.99	0.08007
16:58351479:G:A	50	100	1	0.1429
16:58351551:C:T	50	100	1	0.445
16:58351561:C:T	50	100	1	0.179
16:58351694:A:C	50	100	1	0.02705
16:58351907:G:A	50	100	0.99	0.2573
16:58351979:G:T	50	100	0.99	0.05301
16:58352067:G:A	50	100	1	0.01126
16:58352448:A:G	50	100	1	0.4031
16:58352851:G:A	49	100	1	0.4283
16:58352860:G:A	49	100	1	0.445
16:58352886:C:T	50	100	0.99	0.1874
16:58352901:G:T	50	100	1	0.4145
16:58353042:G:A	50	100	1	0.0118
16:58353197:G:A	50	100	0.91	0.01325
16:58353334:A:G	50	98	1	0.1521
16:58353735:G:T	50	100	1	0.187
16:58353835:C:T	50	100	1	0.06245
16:58353836:G:A	50	100	0.99	0.07353
16:58354263:T:A	50	100	0.99	0.06264
16:58354625:T:C	50	100	0.96	0.01017
16:58355397:G:A	50	100	1	0.2573
16:58356042:G:A	50	100	1	0.4121
16:58356062:C:A	50	100	0.99	0.06391
16:58356090:G:T	50	98	1	0.2569
16:58356709:C:T	50	98	0.97	0.1028
16:58356867:C:T	50	100	1	0.02705
16:58356927:C:T	50	100	1	0.3306
16:58357472:C:T	50	100	1	0.2573
16:58357505:T:C	50	100	1	0.4448
16:58357557:C:T	50	100	0.99	0.0532
16:58357609:T:G	50	100	1	0.4243
16:58357993:G:A	50	100	1	0.4448
16:58358041:C:T	50	100	1	0.01489
16:58358442:T:C	50	100	1	0.4448
16:58359101:G:A	50	100	1	0.01126
16:58359476:C:A	50	100	0.99	0.05301
16:58359905:A:G	50	100	0.99	0.02669
16:58360233:C:G	50	100	1	0.2039
16:58360919:T:C	50	100	1	0.01307
16:58360998:G:A	50	100	1	0.06245
16:58361254:T:G	50	100	1	0.06245
16:58361378:G:A	50	100	0.99	0.1438
16:58361418:G:A	50	100	1	0.04757
16:58361470:T:C	50	100	1	0.04757
16:58361636:G:C	50	100	0.99	0.06409
16:58361716:G:A	50	100	1	0.1438
16:58362297:G:A	50	100	1	0.02052
16:58362616:A:G	50	98	0.97	0.1167
16:58362724:C:T	50	100	1	0.06245
16:58362826:T:G	50	100	1	0.06245
16:58363064:G:A	50	100	0.98	0.01761
16:58363249:G:A	50	100	1	0.06245
16:58363405:A:T	50	100	1	0.06245
16:58363535:C:T	50	100	1	0.144
16:58363786:G:A	50	100	0.99	0.2041
16:58363835:G:C	50	100	1	0.06245
16:58364191:G:A	50	100	1	0.04757
16:58364416:C:T	50	98	1	0.06245
16:58364500:G:A	50	100	1	0.06282
16:58364574:C:T	50	100	0.99	0.02015
16:58364575:G:A	50	100	1	0.01126
16:58364628:C:G	50	100	1	0.06245
16:58364722:C:T	50	100	0.99	0.2571
16:58364939:G:A	50	100	0.99	0.4439
16:58366248:G:A	50	100	1	0.0207
16:58366399:G:A	50	100	0.77	0.01688
16:58366531:A:G	50	100	0.98	0.02378
16:58366844:C:T	50	100	1	0.04267
16:58367289:G:A	50	100	1	0.02052
16:58367657:T:C	49	100	1	0.1868
16:58367738:T:C	49	95.9	0.62	0.01616
16:58368691:C:T	50	98	0.94	0.05737
16:58368718:G:A	50	100	0.97	0.01797
16:58368915:C:G	50	100	0.98	0.02397
16:58369178:A:G	50	100	0.99	0.05301
16:58369184:C:T	50	100	1	0.01071
16:58369400:G:A	50	100	1	0.05156
16:58369586:T:C	49	100	1	0.09132
16:58369590:C:G	50	100	0.97	0.01797
16:58369880:T:C	50	100	1	0.03958
16:58369939:T:G	50	100	1	0.05156
16:58370039:C:A	50	100	0.97	0.01561
16:58370600:C:T	50	100	0.99	0.1049
16:58370679:G:C	50	100	0.99	0.1051
16:58370808:T:C	50	100	1	0.3226
16:58370973:G:A	50	100	1	0.2565
16:58371019:T:C	50	100	1	0.3192
16:58371234:A:G	50	100	1	0.1868
16:58372209:C:T	50	100	1	0.2364
16:58372483:T:G	50	100	1	0.2433
16:58372660:G:A	50	100	1	0.2433
16:58372802:G:A	50	100	0.94	0.01961
16:58373900:C:G	50	100	0.92	0.1155
16:58373931:A:G	50	100	0.92	0.02052
16:58374403:G:A	50	100	1	0.2433
16:58374446:A:T	50	100	0.97	0.01561
16:58374609:A:G	50	100	1	0.2028
16:58374864:A:C	50	100	1	0.2436
16:58376084:A:G	50	100	0.99	0.05356
16:58376118:G:A	50	100	1	0.187
16:58376135:C:A	50	100	1	0.2436
16:58376791:T:C	50	100	1	0.2436
16:58376933:T:C	50	100	1	0.1719
16:58376947:G:A	50	100	0.96	0.0187
16:58377577:G:A	50	100	0.98	0.02487
16:58377713:T:C	50	100	1	0.3324
16:58377803:T:C	50	100	1	0.1872
16:58378206:T:C	50	100	1	0.2436
16:58378535:T:G	50	100	1	0.187
16:58378788:T:G	50	100	1	0.2436
16:58379011:C:T	50	100	1	0.2436
16:58379104:A:G	50	100	0.99	0.05374
16:58379140:G:A	50	100	1	0.2436
16:58379276:C:A	50	100	0.75	0.02469
16:58379350:G:A	50	100	0.98	0.2892
16:58379468:T:C	50	100	1	0.2683
16:58379483:A:T	50	100	1	0.0236
16:58379484:A:T	50	100	0.98	0.2438
16:58379586:C:T	50	100	1	0.04031
16:58379894:T:C	50	100	1	0.2436
16:58379934:C:T	50	100	1	0.0207
16:58380260:C:T	50	98	0.92	0.03377
16:58380374:A:G	50	100	0.99	0.2438
16:58380906:G:A	50	100	1	0.04049
16:58380933:T:C	50	100	0.85	0.03558
16:58381455:G:A	50	98	1	0.1872
16:58381993:T:C	50	96	0.98	0.3742
16:58382155:A:T	50	98	0.98	0.3749
16:58382575:G:A	50	96	0.98	0.2582
16:58382626:C:T	50	98	0.98	0.1756
16:58382878:C:T	44	79.5	0.99	0.1737
16:58383684:C:A	50	100	0.92	0.1627
16:58384245:A:T	50	100	0.99	0.02106
16:58385210:C:A	50	100	0.96	0.06518
16:58385404:C:A	50	100	0.96	0.06536
16:58385660:T:C	50	98	0.93	0.04521
16:58385760:G:T	50	100	0.91	0.08007
16:58386242:C:T	49	98	0.85	0.01634
16:58386382:T:C	50	98	0.93	0.1554
16:58386516:C:T	50	98	0.99	0.06046
16:58387412:C:T	49	100	0.99	0.07807
16:58387603:T:C	50	100	0.88	0.02088
16:58387615:C:T	50	100	1	0.01652
16:58387787:G:A	50	100	0.99	0.01725
16:58388109:A:G	50	100	0.91	0.02088
16:58388224:A:G	50	100	0.91	0.03704
16:58388433:T:A	50	100	1	0.07571
16:58388778:G:A	50	100	0.98	0.1211
16:58389041:C:T	50	100	0.99	0.03613
16:58389602:C:T	50	100	1	0.01235
16:58389950:G:A	50	100	1	0.01107
16:58390283:C:T	50	100	1	0.01107
16:58390312:T:A	50	100	1	0.01434
16:58390844:C:T	50	100	1	0.01107
16:58391064:G:A	50	100	1	0.06754
16:58391234:G:C	50	100	1	0.01434
16:58392115:T:G	50	100	1	0.03704
16:58392278:A:G	50	98	0.98	0.4248
16:58392311:C:T	50	100	0.99	0.01761
16:58392320:G:A	50	100	1	0.0236
16:58392799:G:A	50	100	1	0.03667
16:58394260:C:T	50	100	1	0.01071
16:58394878:A:G	50	100	1	0.01071
16:58395335:A:T	50	90	0.7	0.08733
16:58395337:A:T	50	82	0.82	0.3827
16:58395340:T:A	50	98	0.86	0.02106
16:58395376:A:G	50	100	1	0.01089
16:58395747:A:G	50	98	0.97	0.2084
16:58395919:T:C	50	100	0.9	0.03322
16:58395922:C:T	49	100	1	0.01071
16:58396124:G:T	47	100	0.99	0.0768
16:58396893:A:G	47	100	0.82	0.01144
16:58397130:G:A	50	100	0.96	0.0423
16:58397135:A:G	50	100	0.99	0.2153
16:58397330:C:T	50	100	1	0.07607
16:58397408:A:G	50	80	0.98	0.1932
16:58397554:C:T	50	100	0.82	0.02052
16:58397599:G:A	50	100	1	0.01071
16:58397680:G:A	49	100	1	0.01071
16:58398302:T:G	50	100	1	0.04339
16:58398790:G:A	50	100	1	0.07589
16:58398933:G:A	50	100	0.87	0.01071
16:58399302:A:G	50	96	0.83	0.04158
16:58399322:C:T	50	96	0.84	0.1402
16:58399632:T:G	50	100	0.97	0.1385
16:58399818:C:T	50	100	1	0.04049
16:58399858:C:T	50	100	1	0.04357
16:58399988:T:C	50	100	1	0.01071
16:58400050:C:T	50	100	0.91	0.01089
16:58400194:T:C	50	100	0.98	0.06935
16:58400734:T:C	50	100	1	0.01071
16:58400942:G:C	50	100	1	0.01071
16:58401134:G:A	50	100	1	0.04357
16:58401154:C:T	50	100	1	0.05447
16:58401156:A:C	50	100	1	0.01071
16:58401234:G:A	50	100	1	0.01943
16:58401262:G:A	50	100	0.98	0.03776
16:58401352:T:G	50	100	1	0.01071
16:58401436:G:C	50	100	1	0.01071
16:58401883:T:A	50	100	1	0.01071
16:58402032:G:T	50	100	1	0.08733
16:58403494:T:C	50	100	0.97	0.1373
16:58403668:A:G	50	100	0.99	0.1474
16:58403941:T:G	50	100	0.97	0.04466
16:58404239:T:C	50	100	0.98	0.1229
16:58404391:C:T	50	100	1	0.01943
16:58404476:T:C	50	100	1	0.01906
16:58404748:A:G	50	100	0.99	0.1411
16:58404793:T:C	50	100	0.95	0.01035
16:58404821:T:C	50	100	1	0.01943
16:58405286:G:A	50	100	1	0.03686
16:58405846:C:G	50	100	0.99	0.01979
16:58406020:G:T	50	100	0.99	0.01943
16:58406666:C:A	50	100	0.97	0.1066
16:58406939:C:T	50	100	0.97	0.0443
16:58407126:C:T	50	98	0.93	0.04248
16:58407165:G:A	50	100	0.99	0.01961
16:58407445:C:T	50	100	0.99	0.01053
16:58408030:C:T	50	100	0.92	0.01053
16:58408644:A:G	50	98	0.99	0.1469
16:58409421:T:G	50	100	0.99	0.4147
16:58409571:T:C	50	98	0.99	0.1952
16:58409587:G:A	50	100	0.95	0.05574
16:58409741:T:C	50	100	0.97	0.04267
16:58410721:C:G	50	100	0.97	0.03032
16:58410750:A:G	50	98	0.98	0.1216
16:58410805:C:T	50	98	0.93	0.04248
16:58410945:A:C	50	100	0.99	0.4223
16:58411079:C:G	50	100	1	0.02415
16:58411349:C:T	49	100	0.98	0.01053
16:58411401:C:A	50	100	0.98	0.1198
16:58411473:A:G	49	98	0.97	0.195
16:58412199:C:A	50	100	0.96	0.01997
16:58412240:A:G	50	98	0.95	0.06445
16:58412628:G:T	50	100	0.99	0.1943
16:58412724:G:A	50	100	0.96	0.05592
16:58412805:T:C	50	100	0.97	0.1625
16:58412972:C:T	50	100	0.96	0.02015
16:58413321:C:T	50	100	0.99	0.01126
16:58413434:C:A	50	100	0.99	0.1629
16:58413486:C:T	50	100	0.97	0.05592
16:58413706:C:T	50	96	0.9	0.1218
16:58414130:C:T	50	100	0.88	0.01471
16:58414328:C:T	50	100	0.97	0.08987
16:58414553:C:A	50	100	0.97	0.03377
16:58414649:G:A	50	100	0.95	0.01107
16:58416005:A:G	50	100	1	0.04829
16:58417274:G:A	50	100	0.96	0.08261
16:58417791:T:C	50	100	0.96	0.01743
16:58418015:A:G	50	100	1	0.03086
16:58418578:T:C	50	98	0.98	0.1679
16:58418706:T:C	50	100	0.98	0.04031
16:58418837:G:A	50	100	0.98	0.04012
16:58419061:G:A	50	100	0.95	0.07771
16:58419632:A:G	50	98	0.98	0.08569
16:58420940:A:G	50	100	0.98	0.1541
16:58421401:C:T	50	100	1	0.02669
16:58422739:C:G	50	100	0.94	0.03922
16:58422870:T:C	50	98	0.98	0.2215
16:58423031:T:C	50	100	0.98	0.2326
16:58423032:T:C	50	100	0.98	0.2326
16:58423117:A:G	50	100	0.86	0.01253
16:58423423:A:C	50	100	0.96	0.228
16:58423603:A:G	50	100	0.96	0.1091
16:58423616:T:G	50	100	0.96	0.1091
16:58424038:T:A	50	100	0.99	0.01144
16:58424541:T:C	50	100	0.98	0.2411
16:58425134:G:A	50	100	0.97	0.3054
16:58425593:G:A	50	100	0.92	0.01616
16:58426022:A:G	50	100	0.99	0.2215
16:58426384:G:C	50	100	0.98	0.1222
16:58426438:A:G	50	100	0.99	0.2544
16:58426439:C:T	50	100	1	0.01035
16:58426515:T:C	50	100	0.98	0.05156
16:58426628:T:G	50	100	0.99	0.1543
16:58426750:G:C	50	100	0.98	0.05574
16:58426777:A:G	49	89.8	0.88	0.358
16:58426778:A:G	48	95.8	0.96	0.1126
16:58426780:A:G	50	100	0.76	0.01434
16:58426829:G:T	50	100	0.99	0.02378
16:58427072:A:G	50	100	1	0.07117
16:58427212:A:G	50	100	1	0.1518
16:58427461:G:A	50	100	1	0.2268
16:58427563:T:A	50	100	1	0.4935
16:58427970:G:A	50	100	1	0.1658
16:58427992:G:A	50	100	1	0.03903
16:58428723:G:A	50	100	0.99	0.1552
16:58428735:G:C	50	100	1	0.2324
16:58428776:C:T	50	100	1	0.01035
16:58428907:A:C	50	100	0.94	0.01743
16:58429006:A:G	50	100	1	0.2593
16:58429093:C:G	50	100	1	0.2593
16:58429106:T:C	50	100	1	0.2593
16:58429264:C:A	50	100	1	0.02342
16:58429790:G:A	50	100	1	0.01489
16:58429963:C:T	50	100	1	0.2947
16:58430011:G:A	50	100	1	0.4889
16:58430130:C:T	50	100	1	0.02215
16:58430171:T:C	50	100	1	0.201
16:58430219:C:T	50	100	1	0.06645
16:58430410:G:C	50	100	1	0.06954
16:58430436:T:C	50	100	1	0.3223
16:58430534:G:A	50	100	1	0.08696
16:58430616:C:A	50	100	0.94	0.01761
16:58430670:A:G	50	100	1	0.08733
16:58430755:G:A	50	100	1	0.02524
16:58430900:A:G	50	100	1	0.4891
16:58431020:G:A	50	100	1	0.07117
16:58431086:C:A	50	100	1	0.3219
16:58431318:C:A	50	100	1	0.07171
16:58432203:A:G	50	100	1	0.2113
16:58432377:G:A	50	100	1	0.07135
16:58432880:C:T	50	100	1	0.1107
16:58432885:G:T	50	100	1	0.4904
16:58432960:T:G	39	94.9	0.96	0.02578
16:58433004:T:G	47	93.6	0.99	0.228
16:58433333:C:T	50	100	1	0.2291
16:58433462:T:C	50	100	0.99	0.11
16:58433539:A:C	50	100	1	0.03958
16:58433835:C:T	50	100	1	0.242
16:58433949:G:A	50	100	1	0.2006
16:58434186:G:A	50	100	0.99	0.4099
16:58434307:T:C	50	100	0.99	0.2131
16:58434316:T:C	50	100	0.98	0.07916
16:58434510:C:T	50	100	0.98	0.06808
16:58434523:C:T	50	100	1	0.0207
16:58434568:C:T	50	100	0.98	0.1846
16:58434675:C:T	50	98	1	0.3477
16:58434990:C:T	50	100	0.99	0.04067
16:58434992:C:T	50	100	1	0.09259
16:58435213:G:A	50	100	0.81	0.0463
16:58435452:G:A	50	100	1	0.1251
16:58435506:T:C	50	100	1	0.2763
16:58435775:G:A	50	100	1	0.2778
16:58435933:A:G	50	100	1	0.274
16:58436142:C:G	50	98	0.99	0.3562
16:58436171:G:T	50	100	1	0.1255
16:58436372:G:A	50	98	0.84	0.03341
16:58436523:G:A	50	98	0.99	0.4459
16:58437093:G:A	50	100	0.98	0.435
16:58437182:A:G	50	100	0.98	0.435
16:58437315:G:T	50	100	0.98	0.435
16:58437391:A:G	50	100	0.83	0.01235
16:58437564:A:G	50	100	1	0.04103
16:58437596:T:A	49	95.9	0.92	0.0561
16:58437598:T:A	50	96	0.98	0.3611
16:58437600:A:T	50	98	0.97	0.1511
16:58437618:T:A	50	100	0.97	0.4437
16:58438704:G:A	50	100	1	0.04521
16:58438917:G:T	50	100	0.98	0.2692
16:58439291:C:T	50	98	0.98	0.193
16:58439463:G:A	50	100	0.95	0.04793
16:58439477:A:G	50	100	1	0.01398
16:58439866:G:A	50	100	0.69	0.01398
16:58440562:T:G	50	90	0.81	0.1543
16:58440574:G:T	50	82	0.82	0.2135
16:58440576:T:G	48	95.8	0.66	0.02269
16:58440586:T:G	50	92	0.79	0.1238
16:58440588:T:G	50	80	0.83	0.3114
16:58440590:G:T	50	84	0.74	0.1371
16:58440592:G:T	49	98	0.62	0.04031
16:58440764:A:G	50	100	0.97	0.1089
16:58441301:C:T	50	100	0.99	0.1474
16:58441525:G:A	50	100	0.99	0.1474
16:58441763:C:T	50	100	0.99	0.1476
16:58441958:C:T	50	100	0.88	0.01543
16:58442342:A:C	50	100	1	0.01906
16:58443471:G:T	50	96	0.97	0.3493
16:58444011:T:C	50	100	1	0.1167
16:58444167:A:C	50	100	0.96	0.0394
16:58444269:G:T	50	98	0.99	0.1534
16:58444316:A:G	50	100	0.99	0.01198
16:58444427:C:T	50	98	0.95	0.1127
16:58444444:C:A	50	98	0.96	0.01344
16:58445160:C:A	50	98	0.94	0.3722
16:58445295:G:T	50	96	0.82	0.04902
16:58445739:G:A	50	100	0.86	0.0118
16:58446096:C:T	50	100	0.96	0.1091
16:58446662:T:A	49	79.6	0.75	0.02487
16:58447238:G:A	50	98	0.99	0.2333
16:58447269:G:A	50	96	0.95	0.3519
16:58447388:C:G	50	100	0.95	0.0256
16:58448134:A:G	50	98	0.97	0.3733
16:58448149:G:A	50	96	0.98	0.234
16:58448473:A:G	50	100	0.97	0.3693
16:58448579:C:G	50	98	0.98	0.2395
16:58448659:C:T	50	98	0.98	0.2295
16:58449212:G:C	50	100	0.86	0.1469
16:58449419:A:G	50	98	0.96	0.364
16:58449560:G:A	50	100	0.98	0.01307
16:58450273:G:A	50	100	0.97	0.1225
16:58450359:C:G	50	98	0.92	0.1665
16:58450427:A:G	50	100	0.97	0.01235
16:58450552:A:G	50	100	1	0.02215
16:58450554:A:G	50	100	1	0.02215
16:58450657:G:A	50	100	1	0.02215
16:58450720:A:C	50	100	0.97	0.1225
16:58450723:T:G	50	98	0.93	0.3161
16:58450830:G:A	50	98	0.9	0.1618
16:58450878:A:C	50	94	0.92	0.1957
16:58450958:G:A	50	100	1	0.02233
16:58451046:A:G	50	100	0.96	0.01198
16:58451049:A:G	50	100	1	0.02215
16:58451139:C:G	50	100	0.97	0.01107
16:58451269:C:A	50	98	0.93	0.4479
16:58451588:C:A	50	98	0.95	0.04975
16:58451715:G:C	50	100	1	0.02124
16:58452000:A:C	50	88	0.92	0.3673
16:58452292:G:A	50	100	1	0.02251
16:58452703:G:T	49	100	1	0.02233
16:58452777:G:A	50	100	1	0.02233
16:58452905:A:G	50	98	0.93	0.04993
16:58453049:G:A	50	98	0.73	0.01289
16:58453233:C:G	50	100	1	0.02233
16:58453389:G:A	50	100	0.96	0.1465
16:58453591:A:T	50	98	0.94	0.138
16:58453649:A:G	50	98	0.71	0.01543
16:58454099:G:A	50	100	0.91	0.0158
16:58454373:A:G	50	96	0.95	0.02959
16:58454515:G:A	50	100	0.91	0.01452
16:58454698:G:T	50	96	0.85	0.07553
16:58454730:C:T	50	98	0.9	0.2079
16:58455218:G:C	50	100	0.94	0.01452
16:58455284:T:C	50	100	0.94	0.01271
16:58455460:C:A	50	90	0.87	0.4849
16:58455494:A:G	50	100	0.89	0.05211
16:58455561:T:C	50	100	0.95	0.01398
16:58455681:G:A	50	100	0.85	0.01616
16:58455693:G:A	50	100	0.97	0.04739
16:58456191:A:G	50	100	0.98	0.03794
16:58456263:A:G	50	100	0.94	0.02288
16:58456421:G:A	50	100	0.96	0.01816
16:58456538:C:T	50	98	0.98	0.224
16:58456579:T:C	50	100	1	0.01743
16:58457178:A:G	50	100	0.98	0.02832
16:58457496:G:C	50	100	0.99	0.02869
16:58457583:T:G	50	100	1	0.0167
16:58457656:G:T	50	100	0.99	0.0138
16:58457734:T:G	50	100	1	0.0167
16:58457857:T:C	50	100	0.92	0.03486
16:58458132:A:C	49	100	1	0.07625
16:58458350:G:A	50	100	1	0.0167
16:58458646:C:G	50	100	0.98	0.2086
16:58458785:G:C	50	98	0.96	0.06282
16:58459525:G:A	50	98	0.98	0.213
16:58459560:A:G	50	100	0.97	0.01779
16:58459568:A:G	50	100	1	0.01652
16:58460054:G:A	50	100	1	0.04503
16:58460179:C:T	50	100	1	0.01543
16:58460404:C:T	50	100	1	0.0138
16:58461150:C:T	50	100	1	0.02869
16:58461459:T:C	50	100	0.98	0.1389
16:58461851:T:C	50	100	0.95	0.01688
16:58461874:G:T	50	100	0.96	0.03704
16:58461925:C:T	50	100	0.99	0.03105
16:58462101:G:A	50	100	1	0.02869
16:58462277:T:G	50	100	1	0.02959
16:58462309:T:G	50	98	0.76	0.01271
16:58462382:A:G	50	100	0.95	0.0443
16:58463066:A:C	50	98	0.98	0.4047
16:58463070:G:A	50	100	1	0.01071
16:58463394:G:T	50	98	1	0.01543
16:58463645:A:T	48	100	0.98	0.03413
16:58463737:G:T	50	100	1	0.01434
16:58463936:C:T	50	100	1	0.01071
16:58464080:G:T	50	100	0.99	0.03068
16:58466046:C:T	50	100	0.95	0.03014
16:58466098:C:T	50	98	1	0.01561
16:58466387:C:T	50	94	0.86	0.1302
16:58466833:C:T	50	94	0.69	0.02778
16:58466880:G:A	50	98	1	0.04575
16:58466924:T:A	50	100	0.99	0.01035
16:58467376:G:A	50	98	1	0.02941
16:58467758:A:G	50	100	0.96	0.07208
16:58467847:T:G	50	100	0.78	0.01253
16:58467875:G:A	50	98	0.97	0.07244
16:58468177:T:C	50	100	1	0.01107
16:58468306:G:A	50	100	0.99	0.3215
16:58468375:T:C	50	94	0.85	0.1452
16:58468549:C:T	50	98	1	0.06917
16:58468578:G:A	50	98	0.98	0.3003
16:58468771:C:T	50	98	1	0.01598
16:58469611:T:G	50	100	1	0.0138
16:58469767:C:T	50	100	0.98	0.2565
16:58469775:A:G	50	100	1	0.01017
16:58469828:G:T	50	100	0.98	0.02741
16:58470190:A:T	50	100	0.98	0.01162
16:58470211:A:C	50	98	0.65	0.01017
16:58470368:C:G	50	100	0.98	0.2148
16:58470829:C:A	50	96	0.99	0.04829
16:58470872:A:C	50	98	0.98	0.02705
16:58471207:T:C	45	97.8	0.71	0.04049
16:58471387:C:T	50	100	0.98	0.2518
16:58471442:A:C	50	98	0.99	0.3212
16:58471471:T:C	50	98	0.99	0.2718
16:58471851:G:A	50	100	0.98	0.01162
16:58471937:G:C	50	100	0.99	0.0325
16:58471967:C:T	50	100	0.99	0.2574
16:58472103:A:G	50	100	0.98	0.07153
16:58472278:T:C	50	100	0.98	0.03631
16:58472293:T:C	50	98	0.99	0.3192
16:58472430:G:A	50	100	1	0.01416
16:58473120:T:A	50	98	0.79	0.02288
16:58473121:C:A	50	98	0.79	0.02269
16:58473494:C:T	50	96	0.99	0.3586
16:58473497:G:A	50	96	0.99	0.2542
16:58473664:C:G	50	98	0.98	0.2131
16:58473943:C:T	50	100	1	0.01126
16:58474004:T:C	47	95.7	0.98	0.282
16:58474152:T:C	49	95.9	0.97	0.2124
16:58474153:C:T	49	95.9	0.97	0.2119
16:58474374:T:C	50	96	0.96	0.2179
16:58474454:G:A	50	100	0.98	0.01144
16:58474584:G:A	50	98	0.87	0.01198
16:58474766:C:T	50	100	0.98	0.01126
16:58474774:A:G	50	100	0.98	0.09532
16:58474995:T:C	50	100	0.99	0.06754
16:58475247:A:C	50	100	0.97	0.03086
16:58475331:G:A	50	100	0.98	0.01126
16:58475454:A:G	50	100	0.94	0.0158
16:58475566:G:T	50	98	0.96	0.02215
16:58475603:C:G	50	98	0.96	0.02215
16:58476012:G:T	50	98	0.9	0.04975
16:58476130:A:T	50	92	0.76	0.1727
16:58476137:T:G	50	100	0.93	0.01035
16:58476185:T:G	50	100	0.92	0.01035
16:58476271:A:C	50	100	0.92	0.05428
16:58476415:A:C	50	96	0.87	0.1476
16:58476482:T:A	50	96	0.81	0.03794
16:58477561:T:A	50	96	0.67	0.01198
16:58478132:T:C	50	100	0.87	0.01344
16:58478670:C:T	50	100	0.91	0.01089
16:58479745:C:T	50	98	0.88	0.03976
16:58479984:G:A	50	98	0.95	0.1095
16:58480055:G:A	50	96	0.94	0.104
16:58480278:G:A	50	100	0.96	0.01144
16:58481077:G:A	50	100	0.93	0.06627
16:58481081:A:G	50	78	0.82	0.4116
16:58481171:C:G	50	100	0.93	0.06609
16:58481671:G:A	50	98	0.84	0.01398
16:58481852:A:C	50	100	0.91	0.03159
16:58482102:C:T	50	98	0.9	0.04793
16:58482408:A:G	50	98	0.87	0.02705
16:58482719:C:T	49	100	0.77	0.01434
16:58482863:A:G	50	100	0.93	0.01416
16:58483027:C:G	50	98	0.85	0.01198
16:58483084:C:A	50	100	0.84	0.01507
16:58483184:A:G	50	100	0.95	0.08987
16:58483505:C:G	50	98	0.94	0.01198
16:58484386:A:G	50	98	0.96	0.1518
16:58484720:G:A	50	100	0.85	0.0158
16:58484730:A:G	50	100	0.93	0.07389
16:58485118:C:G	50	100	0.82	0.01616
16:58485217:G:A	50	98	0.96	0.1512
16:58485250:T:C	50	98	0.96	0.05719
16:58485293:T:C	50	90	0.73	0.1017
16:58485354:G:A	50	96	0.66	0.05574
16:58485669:T:C	50	100	0.94	0.07879
16:58487186:C:T	50	92	0.84	0.2435
16:58487272:A:G	50	98	0.98	0.03141
16:58487390:T:C	50	92	0.84	0.2578
16:58487397:G:T	50	92	0.84	0.2493
16:58487452:G:A	50	98	0.65	0.0158
16:58487526:A:G	50	92	0.85	0.3246
16:58488673:G:A	50	100	0.72	0.01489
16:58489138:A:G	50	100	0.84	0.03649
16:58489929:C:T	50	100	0.77	0.01126
16:58490381:C:G	50	100	0.99	0.04829
16:58490906:G:T	50	96	0.8	0.06845
16:58490963:C:T	50	100	1	0.01943
16:58491042:C:T	50	100	1	0.04811
16:58491047:C:T	50	100	0.82	0.01325
16:58491356:C:T	50	100	0.67	0.02269
16:58491408:C:T	50	98	0.82	0.04611
16:58491586:A:G	50	100	0.92	0.05501
16:58491815:C:T	50	100	1	0.04993
16:58491943:G:T	50	96	0.93	0.1659
16:58491985:T:G	50	100	0.99	0.06191
16:58492547:T:A	42	97.6	0.99	0.07026
16:58492549:T:A	45	100	0.95	0.09296
16:58493145:G:C	50	100	0.95	0.03395
16:58493345:T:G	50	98	0.93	0.2151
16:58493426:A:G	50	100	0.89	0.0138
16:58493523:C:T	50	100	0.9	0.0138
16:58493680:T:C	50	98	0.93	0.2224
16:58494071:C:T	50	90	0.91	0.299
16:58494503:C:G	50	86	0.89	0.2631
16:58494908:G:A	50	94	0.89	0.09713
16:58495163:C:T	50	98	0.68	0.03341
16:58495711:C:T	50	94	0.94	0.4902
16:58496686:C:T	50	100	0.97	0.3019
16:58496805:T:C	50	100	0.95	0.155
16:58496929:A:G	50	100	0.96	0.1747
16:58497937:A:G	50	100	0.97	0.2981
16:58497986:C:T	50	98	0.75	0.01216
16:58498422:T:G	50	100	0.88	0.01471
16:58498751:A:C	50	100	0.97	0.2422
16:58498790:C:A	50	100	0.9	0.05047
16:58498791:A:G	50	100	1	0.07081
16:58498799:A:G	50	100	0.96	0.1763
16:58498851:C:G	50	100	0.99	0.06808
16:58499171:C:T	50	100	0.97	0.22
16:58499352:T:C	50	100	0.99	0.06845
16:58499411:A:G	50	98	0.92	0.02088
16:58499805:G:T	50	100	0.97	0.2907
16:58500028:A:C	50	100	0.98	0.03322
16:58500126:A:G	50	100	0.96	0.01507
16:58502720:G:A	50	80	0.85	0.4031
16:58502764:C:T	50	100	0.67	0.01979
16:58503993:G:A	50	86	0.74	0.2547
16:58504758:C:T	50	92	0.92	0.254
16:58504839:A:T	50	94	0.9	0.2885
16:58505022:A:G	50	98	0.76	0.01325
16:58505116:A:G	50	100	0.97	0.01761
16:58505146:A:G	50	96	0.9	0.09114
16:58505153:T:G	50	100	0.81	0.0443
16:58505176:A:C	50	100	0.85	0.08333
16:58505278:G:A	50	98	0.94	0.2516
16:58505281:G:A	50	100	0.94	0.2522
16:58505304:G:A	50	98	0.99	0.0345
16:58505328:A:G	50	100	0.96	0.01888
16:58505336:G:A	50	100	0.99	0.01779
16:58505434:C:A	49	85.7	0.72	0.1251
16:58505464:C:T	50	100	0.93	0.03758
16:58505865:G:A	49	98	0.94	0.03885
16:58506013:C:T	50	100	0.96	0.05755
16:58506158:C:G	50	78	0.93	0.4976
16:58506627:A:G	50	98	0.96	0.3582
16:58506689:C:T	50	100	0.99	0.06064
16:58506971:G:A	50	100	0.91	0.04067
16:58507085:G:A	50	98	0.81	0.01362
16:58507593:G:A	50	100	1	0.01979
16:58507611:G:A	50	100	0.95	0.01416
16:58508760:G:A	50	98	0.97	0.4268
16:58508997:G:A	50	100	0.99	0.2958
16:58509427:T:G	50	100	0.98	0.161
16:58509435:C:T	50	100	1	0.01943
16:58509656:C:A	50	98	0.98	0.2923
16:58509842:C:T	50	98	0.99	0.1538
16:58510391:G:C	50	100	0.99	0.2836
16:58510736:C:G	50	100	0.98	0.4815
16:58510847:G:A	50	100	0.96	0.04847
16:58511164:G:A	49	98	0.99	0.1541
16:58511522:A:G	50	100	0.99	0.2329
16:58511866:C:T	50	100	1	0.01943
16:58511881:C:T	50	98	0.98	0.4374
16:58512128:G:A	50	100	1	0.04339
16:58512393:C:T	50	100	0.98	0.4183
16:58512904:G:A	50	100	1	0.01943
16:58513618:C:T	50	100	0.92	0.04158
16:58513954:C:T	50	100	0.98	0.2781
16:58514090:C:T	50	100	1	0.02687
16:58514511:G:A	50	100	0.96	0.04158
16:58515110:G:A	50	100	0.99	0.4257
16:58515300:G:C	50	100	0.99	0.2959
16:58515358:T:C	50	100	0.99	0.04158
16:58515417:G:C	50	100	0.99	0.04158
16:58515437:G:T	50	100	1	0.3682
16:58515720:G:T	50	100	0.95	0.03994
16:58516028:T:C	50	100	1	0.283
16:58516580:G:A	50	100	0.98	0.1338
16:58516728:G:A	50	100	1	0.01979
16:58517456:C:G	50	100	1	0.2958
16:58517595:C:G	50	100	0.99	0.01797
16:58517714:G:C	50	100	1	0.274
16:58517877:A:G	50	100	1	0.01979
16:58518324:G:A	50	98	1	0.4203
16:58519017:G:A	50	100	1	0.2834
16:58519055:A:G	50	100	1	0.04158
16:58519260:A:C	50	100	1	0.2827
16:58519311:G:C	50	100	1	0.05864
16:58519444:T:C	50	98	1	0.2961
16:58519848:G:T	50	98	1	0.2741
16:58519873:G:A	50	98	1	0.4203
16:58519916:G:C	50	98	1	0.2741
16:58520166:G:A	50	98	0.97	0.07589
16:58520237:G:T	50	100	1	0.2671
16:58520876:C:T	50	100	1	0.04158
16:58521649:T:A	50	98	1	0.4203
16:58522325:T:C	50	100	1	0.01797
16:58522662:T:C	50	100	1	0.2954
16:58522732:C:T	50	100	1	0.4207
16:58522832:C:T	50	100	1	0.4212
16:58523064:G:A	50	100	0.96	0.07589
16:58523438:G:A	50	100	0.99	0.02215
16:58523896:A:G	50	100	0.99	0.1541
16:58524198:C:T	50	98	1	0.2954
16:58524203:T:C	50	100	1	0.04775
16:58524207:G:A	50	98	1	0.2745
16:58524230:T:A	50	98	0.99	0.2676
16:58524803:T:C	50	100	0.99	0.2954
16:58525085:C:T	50	100	1	0.2954
16:58525352:T:C	50	100	0.99	0.01144
16:58525510:C:T	50	100	1	0.2745
16:58525725:T:C	50	100	1	0.3613
16:58526301:G:C	50	100	1	0.04339
16:58526418:C:G	50	100	1	0.2524
16:58526871:C:T	50	100	1	0.2954
16:58526973:G:A	49	100	1	0.2952
16:58527145:C:A	50	100	1	0.04829
16:58528050:T:C	50	100	1	0.2954
16:58528062:G:A	50	100	1	0.04158
16:58529295:T:A	50	100	0.96	0.05919
16:58529934:T:C	50	100	1	0.283
16:58530791:A:G	50	100	0.99	0.01816
16:58530960:C:T	50	100	1	0.2776
16:58532400:G:A	50	100	1	0.2954
16:58532421:G:C	50	100	0.99	0.01797
16:58532767:A:G	50	100	1	0.2954
16:58533119:G:A	50	100	1	0.03068
16:58533334:A:G	50	100	1	0.2954
16:58533419:A:G	50	100	1	0.2954
16:58533682:G:A	50	100	1	0.4208
16:58533687:T:C	50	100	1	0.3021
16:58533739:G:A	49	100	0.98	0.04194
16:58533857:T:A	50	100	1	0.2952
16:58534213:A:G	50	100	0.92	0.01707
16:58536003:G:C	50	100	1	0.2954
16:58536145:C:A	50	100	0.96	0.01325
16:58536501:T:C	50	100	0.99	0.01816
16:58536908:C:T	50	100	0.99	0.01797
16:58537281:C:T	50	100	1	0.2253
16:58537285:T:C	50	100	1	0.2954
16:58537405:A:G	50	100	1	0.2667
16:58538106:C:A	50	100	1	0.04775
16:58538296:T:C	50	100	1	0.01797
16:58538498:T:C	50	100	0.95	0.0118
16:58539243:T:C	50	100	1	0.283
16:58539667:T:A	50	100	1	0.2716
16:58539997:G:A	50	100	1	0.2954
16:58540042:C:T	50	100	1	0.2524
16:58540349:T:C	50	100	1	0.2954
16:58540360:T:C	50	100	1	0.01071
16:58540672:G:A	50	100	1	0.02705
16:58541585:G:A	50	100	1	0.4208
16:58542027:C:G	50	100	0.98	0.02705
16:58543234:A:C	50	100	1	0.2954
16:58543517:C:T	50	100	1	0.2397
16:58544035:A:G	50	100	1	0.01797
16:58544130:T:G	50	100	1	0.2745
16:58544187:C:T	50	100	1	0.2954
16:58544279:T:C	50	100	1	0.4208
16:58544358:T:C	50	100	1	0.2954
16:58545254:A:C	50	100	1	0.2954
16:58545370:C:T	50	100	1	0.2954
16:58545982:T:C	50	100	1	0.2954
16:58546309:T:C	50	100	1	0.4207
16:58546615:A:C	50	100	0.99	0.1607
16:58546626:T:C	50	100	1	0.2954
16:58546830:A:G	50	100	1	0.02596
16:58547817:C:T	50	100	1	0.2745
16:58548506:C:T	50	98	0.93	0.04303
16:58549045:C:T	50	100	1	0.2956
16:58550071:A:G	50	100	1	0.2956
16:58550402:C:T	50	100	0.98	0.01688
16:58550868:G:T	50	100	1	0.2954
16:58551465:C:A	50	100	1	0.337
16:58552095:C:T	50	100	1	0.2723
16:58552096:G:A	50	100	1	0.0581
16:58552190:A:G	50	100	1	0.0581
16:58552425:T:C	50	100	1	0.01816
16:58553068:T:A	50	100	1	0.01979
16:58553260:T:C	50	100	1	0.2952
16:58553833:C:T	50	100	1	0.4208
16:58554287:A:G	50	100	1	0.04158
16:58554713:A:T	50	100	1	0.01071
16:58554820:C:A	50	100	1	0.2255
16:58555159:G:C	50	100	1	0.05828
16:58555208:G:A	50	100	1	0.4208
16:58555283:G:A	50	100	1	0.05828
16:58556041:G:A	50	100	1	0.01816
16:58557402:C:T	50	100	1	0.4208
16:58557460:T:A	50	100	1	0.4208
16:58557540:G:T	50	100	1	0.04158
16:58557640:A:C	50	98	1	0.2952
16:58557690:A:G	50	100	0.99	0.07407
16:58557804:T:C	50	100	1	0.2952
16:58558083:G:A	50	100	1	0.2952
16:58558116:T:C	50	100	1	0.01797
16:58558374:C:T	50	100	1	0.2255
16:58559260:C:A	50	100	1	0.2832
16:58559336:G:A	50	100	1	0.4208
16:58559475:T:C	50	98	1	0.01797
16:58559618:C:T	50	100	1	0.2776
16:58560022:C:T	50	100	1	0.01797
16:58560676:G:A	50	98	1	0.4208
16:58560751:G:A	50	100	1	0.04158
16:58561863:G:T	50	100	1	0.4208
16:58562387:A:C	50	100	1	0.2954
16:58562599:G:A	50	100	1	0.2714
16:58562715:C:T	50	100	1	0.283
16:58562849:C:T	50	100	1	0.2954
16:58562991:A:C	50	100	1	0.01797
16:58563385:C:G	50	100	1	0.2954
16:58563387:A:T	50	100	1	0.2954
16:58565623:G:A	50	100	1	0.283
16:58565719:G:C	50	100	0.97	0.04049
16:58566321:C:T	50	100	1	0.2524
16:58566371:T:C	50	100	1	0.2774
16:58566605:A:G	50	100	1	0.4208
16:58566689:G:A	50	100	0.99	0.1342
16:58566839:G:C	50	100	1	0.293
16:58566921:G:A	50	100	1	0.04339
16:58567461:G:A	50	100	1	0.2954
16:58567480:A:C	50	100	1	0.01797
16:58567506:A:G	50	100	1	0.2956
16:58567531:T:C	50	98	0.98	0.0719
16:58568161:G:A	50	100	1	0.2251
16:58568228:C:A	50	100	1	0.02705
16:58568321:T:C	50	100	1	0.4867
16:58568642:T:C	50	100	1	0.4212
16:58568685:T:A	50	96	1	0.2952
16:58568698:G:A	50	100	1	0.04158
16:58568852:A:G	50	100	1	0.2685
16:58569272:T:G	50	100	1	0.2952
16:58569437:G:A	50	98	0.97	0.07771
16:58569444:A:G	50	100	1	0.2952
16:58569560:T:C	48	100	0.99	0.1543
16:58569846:C:T	50	100	1	0.2584
16:58570257:A:G	50	100	1	0.2952
16:58570483:T:A	50	100	1	0.2952
16:58570518:G:C	50	100	1	0.2253
16:58571429:G:A	50	100	1	0.04339
16:58571432:C:T	50	100	1	0.02705
16:58571933:C:T	50	100	1	0.2954
16:58572241:G:A	50	100	0.95	0.01779
16:58572603:A:C	50	100	1	0.2827
16:58573067:G:C	50	100	1	0.4214
16:58573278:C:G	50	100	1	0.1109
16:58573313:A:G	50	100	1	0.05047
16:58573407:A:G	50	100	0.94	0.05919
16:58573630:G:A	50	98	1	0.2745
16:58573900:C:T	50	100	0.99	0.01289
16:58573967:T:C	50	100	1	0.01598
16:58574041:G:A	50	100	0.99	0.1541
16:58574167:C:A	49	100	1	0.2605
16:58574326:T:C	50	100	1	0.04775
16:58574532:A:G	50	100	1	0.3617
16:58574901:T:A	50	100	0.99	0.01489
16:58576353:C:T	50	100	1	0.252
16:58576733:G:A	50	100	0.99	0.1541
16:58576846:A:C	50	100	1	0.2952
16:58577298:G:A	50	100	1	0.01997
16:58577981:T:C	50	100	1	0.2771
16:58578031:C:A	50	100	1	0.2952
16:58578073:C:T	50	100	1	0.01797
16:58579339:G:A	50	100	1	0.2749
16:58579527:C:T	50	100	1	0.2952
16:58579893:G:A	50	100	0.99	0.01144
16:58579904:C:T	50	100	0.99	0.1334
16:58579980:C:T	50	100	1	0.3157
16:58580433:A:C	50	100	1	0.05029
16:58580829:C:T	50	100	1	0.2829
16:58580839:G:T	50	100	1	0.272
16:58581086:G:C	50	100	0.98	0.03123
16:58581674:T:A	50	100	1	0.2952
16:58581678:T:C	50	100	1	0.2522
16:58581679:T:A	50	100	1	0.2952
16:58581755:T:C	50	100	1	0.2952
16:58581854:G:T	50	100	1	0.4212
16:58582261:C:T	50	100	1	0.2952
16:58583080:T:C	50	100	1	0.2522
16:58583891:G:A	50	100	0.96	0.01525
16:58584016:G:A	50	100	1	0.2954
16:58584029:A:G	50	100	1	0.2772
16:58584396:T:A	50	100	1	0.2952
16:58584471:T:C	50	100	1	0.2721
16:58584528:C:T	50	100	1	0.04339
16:58585983:T:C	50	100	1	0.01797
16:58586109:G:A	49	100	1	0.03486
16:58586159:G:A	50	100	1	0.04158
16:58586981:C:T	50	98	1	0.2952
16:58587091:A:G	50	100	1	0.2522
16:58587106:T:C	50	100	1	0.05029
16:58587699:C:T	50	100	0.93	0.04031
16:58588274:G:A	50	100	1	0.2952
16:58588361:A:T	50	100	0.98	0.02106
16:58588700:G:A	50	100	1	0.04158
16:58588938:G:C	50	98	1	0.04158
16:58589269:T:G	50	98	1	0.2749
16:58589374:A:G	50	100	1	0.2829
16:58589507:C:T	50	100	1	0.02705
16:58589612:T:C	50	100	1	0.04339
16:58589616:C:T	50	100	1	0.2829
16:58590190:C:A	50	100	0.95	0.07062
16:58590398:C:A	50	100	1	0.4212
16:58590527:G:A	50	100	1	0.272
16:58590575:A:G	50	100	1	0.01797
16:58590666:G:A	50	100	1	0.0581
16:58590827:C:T	50	100	1	0.4212
16:58591422:C:T	50	100	0.99	0.04158
16:58591475:C:T	50	100	1	0.2251
16:58591481:C:T	50	100	1	0.2952
16:58591657:G:A	50	100	1	0.4212
16:58591813:G:C	50	100	1	0.01979
16:58591852:A:T	50	100	0.99	0.2952
16:58592570:C:T	50	100	0.89	0.02397
16:58592630:C:T	50	100	1	0.04158
16:58593207:C:T	50	100	1	0.2952
16:58593338:T:C	50	100	0.96	0.04158
16:58593483:T:C	50	100	1	0.2952
16:58593589:C:G	50	100	1	0.01797
16:58593732:G:A	50	100	1	0.2958
16:58594013:G:C	50	100	1	0.2829
16:58594541:C:T	50	100	1	0.2952
16:58594941:C:T	50	100	1	0.04158
16:58595063:G:A	50	100	1	0.2952
16:58595231:C:T	50	100	1	0.2952
16:58595564:A:G	50	100	1	0.283
16:58596263:T:C	50	100	1	0.2952
16:58596510:A:G	50	100	1	0.2954
16:58596596:G:A	50	100	1	0.3021
16:58597368:G:A	50	100	1	0.01816
16:58597428:T:C	50	100	1	0.3617
16:58597469:T:G	50	100	1	0.2613
16:58597542:A:T	50	100	1	0.2251
16:58597609:T:G	50	100	1	0.01816
16:58598506:T:C	50	100	1	0.4212
16:58598978:G:A	50	100	1	0.2251
16:58599000:G:A	48	100	1	0.4212
16:58599977:C:T	50	100	1	0.2952
16:58600571:A:T	50	100	1	0.421
16:58600642:G:A	50	100	1	0.421
16:58600847:C:A	50	100	1	0.2952
16:58601208:G:A	50	100	1	0.283
16:58601258:T:C	50	100	1	0.295
16:58601329:G:C	50	100	1	0.2952
16:58601714:C:T	49	98	0.9	0.02415
16:58602407:G:C	50	100	1	0.2829
16:58602967:G:A	50	100	1	0.2952
16:58603408:A:T	48	87.5	0.72	0.06264
16:58603624:C:G	50	100	0.99	0.2956
16:58603701:T:C	50	100	1	0.01797
16:58604037:T:G	50	100	1	0.01797
16:58604864:T:C	50	100	1	0.2952
16:58604933:G:A	50	100	1	0.01979
16:58605131:G:A	50	100	1	0.2251
16:58605229:G:A	50	100	1	0.2952
16:58605604:T:C	50	98	0.97	0.0276
16:58606534:G:A	50	100	1	0.2952
16:58606563:G:A	50	100	0.99	0.05719
16:58606677:C:T	50	100	0.92	0.01797
16:58606719:G:T	50	100	1	0.2952
16:58606796:A:G	50	100	1	0.01797
16:58607004:T:C	50	100	1	0.2956
16:58607471:C:T	50	98	1	0.295
16:58607641:A:G	50	100	1	0.2952
16:58607650:C:T	50	100	1	0.04158
16:58607757:G:A	50	82	0.69	0.05265
16:58607993:A:G	50	100	1	0.2952
16:58608388:T:C	50	100	1	0.01071
16:58608480:G:A	50	100	1	0.2522
16:58608734:T:A	50	100	1	0.2251
16:58608862:G:T	50	100	1	0.2718
16:58609156:G:A	50	100	1	0.421
16:58610155:T:C	50	100	1	0.2952
16:58611154:T:C	50	100	1	0.295
16:58611166:T:C	50	98	1	0.2956
16:58612100:T:C	50	100	1	0.2948
16:58612119:C:T	50	100	1	0.272
16:58612465:G:A	50	100	1	0.2721
16:58613312:T:G	47	76.6	0.87	0.2284
16:58613327:T:C	48	75	0.84	0.2122
16:58613826:C:T	45	97.8	0.85	0.01924
16:58613949:G:A	45	95.6	0.88	0.06754
16:58614108:A:G	45	95.6	0.98	0.01053
16:58615220:T:C	45	95.6	0.95	0.04739
16:58616164:T:C	45	93.3	0.94	0.05592
16:58616358:G:A	42	100	0.95	0.3112
16:58616453:T:C	50	100	1	0.4201
16:58617046:G:A	50	100	1	0.2948
16:58617100:G:C	50	100	1	0.2948
16:58617104:T:C	50	100	1	0.2721
16:58617166:T:C	49	100	1	0.3526
16:58617424:G:C	50	100	1	0.0581
16:58617851:C:T	50	100	0.92	0.01979
16:58617987:C:T	50	100	1	0.421
16:58618159:T:C	50	98	0.88	0.04503
16:58618231:G:C	50	100	1	0.283
16:58618410:G:T	50	100	1	0.421
16:58618568:G:A	50	100	1	0.421
16:58618624:C:T	50	100	1	0.05792
16:58618750:A:G	50	100	1	0.2952
16:58618984:G:A	50	100	1	0.421
16:58619155:C:T	50	98	1	0.421
16:58619336:G:A	50	100	1	0.2774
16:58619615:G:A	50	100	1	0.2522
16:58619894:C:G	50	100	1	0.283
16:58619934:G:A	50	100	1	0.04158
16:58620850:G:A	50	100	0.71	0.01089
16:58621191:G:A	50	100	1	0.01797
16:58621452:C:T	50	100	1	0.295
16:58621681:G:A	50	100	0.99	0.272
16:58621961:T:A	50	98	1	0.2952
16:58622108:C:T	50	100	1	0.4194
16:58622242:T:A	50	100	1	0.2948
16:58622518:C:T	50	100	1	0.2948
16:58622794:C:A	49	100	1	0.2524
16:58622941:A:T	50	100	1	0.2948
16:58622962:C:A	49	100	1	0.04158
16:58623436:A:G	50	100	0.99	0.2947
16:58623915:G:C	49	100	1	0.2939
16:58624210:C:T	50	100	1	0.2255
16:58624683:A:C	50	100	0.98	0.01997
16:58624730:G:A	50	100	1	0.01797
16:58625329:G:A	50	100	1	0.4212
16:58625377:C:T	50	100	1	0.04176
16:58625403:T:G	50	100	1	0.2253
16:58625852:T:C	50	98	0.99	0.02288
16:58625881:T:C	49	91.8	1	0.4212
16:58625904:G:A	50	100	1	0.2774
16:58626368:T:C	50	96	1	0.2948
16:58626486:G:A	50	100	1	0.252
16:58626589:G:A	50	100	1	0.2522
16:58626754:C:T	50	96	0.96	0.061
16:58626787:T:C	50	100	1	0.252
16:58626788:G:A	50	100	1	0.2257
16:58627552:C:T	50	98	1	0.295
16:58628705:T:C	50	100	0.88	0.01071
16:58628904:T:G	50	98	0.98	0.08896
16:58628913:G:A	50	100	1	0.2752
16:58628937:G:A	50	100	1	0.05901
16:58629356:G:A	50	100	0.99	0.04158
16:58630079:T:C	50	100	0.98	0.05174
16:58630161:G:T	50	100	1	0.2676
16:58630698:A:G	50	100	0.99	0.2235
16:58631229:C:T	49	98	1	0.2947
16:58631485:C:G	50	100	0.99	0.2505
16:58632485:G:A	50	100	1	0.2948
16:58632808:T:G	50	100	1	0.2928
16:58632960:A:G	50	100	1	0.2932
16:58633117:T:C	50	98	1	0.2934
16:58633428:C:T	50	100	0.96	0.01144
16:58633574:T:C	50	100	0.87	0.01979
16:58633729:C:G	50	100	0.99	0.2988
16:58633840:T:C	50	100	0.99	0.04884
16:58634662:G:A	50	98	0.99	0.2275
16:58634748:G:A	50	100	0.98	0.4292
16:58635369:A:G	50	100	1	0.3722
16:58635728:A:G	50	100	0.99	0.3724
16:58636004:A:G	50	100	1	0.3417
16:58636188:T:C	50	98	1	0.2525
16:58636442:G:A	50	98	1	0.3718
16:58636447:A:G	50	98	1	0.3448
16:58636746:G:A	50	100	1	0.01507
16:58636949:T:G	50	98	1	0.2351
16:58637103:T:G	49	95.9	1	0.3448
16:58637124:G:A	49	98	1	0.08896
16:58637294:C:T	50	100	0.99	0.0325
16:58637648:T:G	50	98	1	0.3715
16:58637911:A:C	50	98	1	0.3411
16:58637958:T:C	50	100	1	0.08896
16:58637959:G:A	50	100	1	0.08896
16:58638024:C:T	50	100	0.99	0.08896
16:58638145:G:A	50	100	1	0.01797
16:58638203:C:G	50	98	1	0.3713
16:58638859:T:G	50	96	1	0.3711
16:58639044:G:A	50	100	0.99	0.04739
16:58639292:G:A	50	98	0.99	0.2515
16:58639455:G:A	50	98	0.99	0.02614
16:58639467:A:G	50	98	1	0.3709
16:58639521:A:T	50	98	0.99	0.3669
16:58639964:T:C	47	83	0.73	0.1117
16:58639970:T:C	47	87.2	0.71	0.09877
16:58640759:A:G	48	97.9	0.9	0.0423
16:58642477:G:T	48	95.8	0.88	0.07353
16:58642503:T:A	48	97.9	0.83	0.01906
16:58643665:C:G	50	98	1	0.2367
16:58643680:G:A	50	100	1	0.2467
16:58643788:A:C	50	100	1	0.03232
16:58643789:G:C	50	98	0.99	0.2515
16:58643907:G:A	49	98	1	0.2371
16:58643994:C:T	50	100	0.99	0.05483
16:58644108:C:A	50	100	0.96	0.03232
16:58644431:A:G	50	98	0.99	0.2798
16:58644487:G:A	50	98	1	0.2556
16:58644504:G:A	50	96	0.98	0.04484
16:58644556:C:T	50	100	1	0.03232
16:58644571:A:T	50	98	1	0.2785
16:58644774:G:A	50	100	1	0.02142
16:58644804:C:T	50	100	0.92	0.01525
16:58644829:G:T	50	96	0.99	0.2053
16:58645479:G:A	50	98	0.99	0.1788
16:58645533:C:T	50	100	1	0.01525
16:58645806:C:G	50	98	1	0.01924
16:58646090:G:T	50	98	0.88	0.03322
16:58646377:C:T	50	100	1	0.2502
16:58646553:G:T	50	98	1	0.2533
16:58646686:A:G	49	100	1	0.3366
16:58646704:G:T	48	100	0.99	0.2469
16:58646881:G:T	41	80.5	0.98	0.2996
16:58646969:A:G	50	100	0.97	0.07516
16:58647032:C:G	50	98	1	0.2239
16:58647489:A:T	50	98	1	0.2233
16:58647564:G:A	50	100	1	0.3025
16:58647800:C:A	50	98	1	0.224
16:58648147:C:A	50	98	1	0.2293
16:58648194:C:T	50	100	1	0.3028
16:58648215:A:G	49	100	1	0.3324
16:58648712:T:C	50	98	1	0.2398
16:58648834:G:A	50	98	1	0.3328
16:58648929:C:T	50	98	0.99	0.224
16:58649038:A:G	50	100	1	0.03232
16:58649390:C:G	50	100	1	0.329
16:58649482:A:G	50	100	0.97	0.03195
16:58650075:T:C	50	100	1	0.2529
16:58650222:A:C	50	100	0.9	0.01543
16:58650321:G:A	50	100	0.99	0.3065
16:58650465:G:A	46	100	0.99	0.02451
16:58650543:C:T	50	98	0.99	0.04593
16:58650653:G:A	50	98	0.98	0.2251
16:58651041:G:C	50	96	0.98	0.2197
16:58652005:G:T	50	100	0.98	0.0167
16:58652018:C:G	50	100	0.96	0.3014
16:58652696:A:G	50	98	0.96	0.1147
16:58652698:A:G	50	100	0.95	0.2618
16:58652992:A:C	50	98	0.95	0.4257
16:58653164:T:C	50	98	0.97	0.2603
16:58653576:T:G	47	93.6	0.8	0.06046
16:58653839:A:G	50	96	0.97	0.2507
16:58654288:C:T	50	98	0.97	0.2614
16:58654290:T:C	50	100	0.96	0.0728
16:58654586:A:T	50	100	0.92	0.01852
16:58654972:G:T	50	92	0.96	0.3972
16:58655853:A:C	50	98	0.98	0.0167
16:58656081:T:G	50	100	0.96	0.1741
16:58656113:G:A	50	100	0.92	0.02524
16:58656735:G:A	50	100	0.92	0.01943
16:58656772:G:C	50	98	0.98	0.3971
16:58657060:T:A	50	100	0.99	0.1834
16:58657166:C:T	49	77.6	0.96	0.3184
16:58657169:C:T	50	82	0.96	0.4116
16:58657341:G:T	50	100	1	0.0423
16:58657363:A:G	50	98	0.99	0.3947
16:58657713:C:T	50	100	0.97	0.04248
16:58657834:G:A	50	96	1	0.0463
16:58657889:C:A	50	100	1	0.0423
16:58657892:C:A	50	98	0.99	0.1629
16:58657955:C:T	50	100	0.98	0.06137
16:58658325:C:A	50	96	0.97	0.0541
16:58658487:C:T	50	98	0.98	0.2193
16:58658756:G:A	50	100	1	0.02887
16:58659360:G:A	50	98	0.98	0.4886
16:58659387:G:T	50	96	1	0.1385
16:58659688:G:C	50	96	0.96	0.3163
16:58659893:T:C	50	100	1	0.07026
16:58659958:T:C	50	100	1	0.4568
16:58660063:C:T	50	100	1	0.06354
16:58660336:G:A	48	100	0.94	0.02015
16:58660493:C:T	50	100	1	0.04394
16:58660613:C:T	49	98	1	0.06354
16:58660620:G:A	49	95.9	0.99	0.3909
16:58660680:G:T	48	95.8	1	0.04394
16:58660709:A:G	49	98	1	0.0846
16:58660811:G:A	50	100	1	0.03431
16:58660904:T:C	50	100	1	0.0443
16:58660949:G:A	50	100	1	0.03086
16:58660977:A:T	50	100	1	0.02996
16:58661235:C:T	50	100	1	0.1848
16:58661461:T:A	50	100	1	0.04448
16:58661842:G:A	50	100	1	0.04412
16:58661941:C:T	50	98	1	0.04412
16:58662516:C:T	50	100	0.98	0.0138
16:58662574:C:G	50	100	1	0.04394
16:58662802:A:G	50	100	1	0.1921
16:58662906:A:G	50	100	1	0.3644
16:58663049:C:A	50	100	1	0.01307
16:58663084:G:A	50	100	1	0.04121
16:58663485:T:C	50	100	1	0.01035
16:58663563:C:A	50	100	1	0.04793
16:58663731:C:T	50	98	0.97	0.0472
16:58663882:C:T	50	100	1	0.1507
16:58663889:A:T	50	100	1	0.1454
16:58663930:G:A	49	100	0.99	0.1349
16:58663987:A:G	50	100	1	0.3978
16:58664003:A:C	50	100	0.98	0.1792
16:58664383:T:C	44	97.7	1	0.04793
16:58664582:G:A	50	100	1	0.06899
16:58664610:C:T	50	100	1	0.04557
16:58664643:T:A	50	100	1	0.01035
16:58664913:T:C	50	100	1	0.1832
16:58665158:C:T	50	100	1	0.01307
16:58665442:G:A	50	100	0.96	0.01162
16:58665578:C:G	50	100	1	0.1839
16:58665786:C:G	50	98	0.97	0.1803
16:58666267:G:A	50	100	0.97	0.04829
16:58666448:A:G	50	94	0.96	0.07426
16:58666899:C:T	50	100	1	0.1926
16:58666923:G:T	50	100	1	0.1932
16:58667892:G:A	50	100	1	0.2001
16:58668242:A:C	49	100	1	0.05592
16:58668313:G:A	49	100	1	0.01144
16:58668331:T:G	49	98	1	0.01561
16:58668442:C:G	50	100	1	0.2004
16:58668637:G:C	50	98	1	0.1964
16:58668643:T:C	49	93.9	0.99	0.3985
16:58668697:G:A	50	98	1	0.04884
16:58668777:T:C	49	100	1	0.04884
16:58668904:G:A	50	100	1	0.01235
16:58668956:G:T	50	100	1	0.1999
16:58669185:G:A	50	100	1	0.01997
16:58669455:A:G	50	100	1	0.3954
16:58669678:A:C	50	98	1	0.04049
16:58669680:A:C	50	100	1	0.01162
16:58669712:C:T	50	100	1	0.1908
16:58669804:G:A	50	100	1	0.1489
16:58669872:G:C	50	100	1	0.1963
16:58670062:A:G	50	100	1	0.3844
16:58670592:G:A	50	100	1	0.1906
16:58670957:A:G	50	100	1	0.3284
16:58671750:T:C	50	100	1	0.01779
16:58671758:T:C	50	100	1	0.3851
16:58671874:T:C	50	100	1	0.1291
16:58672041:G:C	50	100	1	0.2082
16:58672841:C:T	50	98	1	0.3858
16:58672902:A:G	50	100	1	0.2435
16:58672997:G:A	50	100	1	0.1189
16:58673228:C:A	50	100	1	0.1944
16:58673424:T:C	50	100	1	0.2436
16:58673472:C:G	50	100	1	0.3865
16:58673724:G:A	50	100	1	0.187
16:58673860:T:C	50	100	1	0.2436
16:58674124:G:C	50	100	1	0.1521
16:58674294:A:G	50	100	1	0.07262
16:58674330:G:A	50	100	1	0.03504
16:58674486:C:T	50	100	1	0.1521
16:58674516:A:C	50	98	1	0.09985
16:58674525:C:T	50	100	1	0.1521
16:58674813:C:T	50	100	1	0.03577
16:58674940:G:T	50	100	1	0.1521
16:58675580:T:C	50	100	1	0.1523
16:58675628:C:T	50	100	1	0.01924
16:58675735:G:C	50	100	1	0.3873
16:58675846:G:A	50	100	1	0.1523
16:58676519:C:T	50	100	1	0.03558
16:58676607:T:C	50	98	1	0.3076
16:58676650:G:T	50	100	1	0.01126
16:58676720:C:T	50	100	1	0.01543
16:58676741:T:C	50	100	1	0.04666
16:58676745:A:G	50	100	1	0.1523
16:58676876:A:G	50	100	1	0.1523
16:58676951:G:C	49	98	1	0.01779
16:58677438:G:A	50	100	1	0.07208
16:58677566:C:T	50	100	1	0.1527
16:58677628:G:T	50	100	1	0.1939
16:58677688:G:A	50	100	1	0.01053
16:58677745:C:T	50	100	1	0.1075
16:58678134:T:C	50	100	1	0.404
16:58678226:C:T	50	100	1	0.1939
16:58678593:G:A	50	100	1	0.1525
16:58679543:T:G	50	100	1	0.01126
16:58679717:G:A	50	100	1	0.163
16:58679813:G:A	50	100	1	0.01507
16:58679894:G:A	50	100	1	0.1071
16:58679990:A:G	50	100	1	0.15
16:58680094:G:A	50	100	1	0.1029
16:58680133:G:A	50	100	0.95	0.03885
16:58680292:G:A	50	100	1	0.01452
16:58680318:C:T	50	100	1	0.1071
16:58680599:C:T	50	100	1	0.1797
16:58680700:C:T	50	100	0.66	0.01216
16:58680781:G:T	50	100	1	0.2173
16:58680791:G:A	50	100	1	0.0354
16:58680821:C:A	50	100	0.97	0.04666
16:58680915:C:G	50	100	1	0.2173
16:58681039:A:T	50	100	1	0.0719
16:58681178:A:G	50	100	1	0.1383
16:58681223:A:G	50	100	1	0.1382
16:58681265:T:G	50	100	1	0.1382
16:58681303:G:A	50	100	0.94	0.02088
16:58681490:T:C	50	100	1	0.3611
16:58681589:C:T	50	100	1	0.3613
16:58681681:C:T	50	100	1	0.09132
16:58681712:T:C	50	100	1	0.1387
16:58681844:G:A	50	100	1	0.3613
16:58682253:G:A	50	100	1	0.01434
16:58682538:C:T	50	100	1	0.0915
16:58682632:A:T	50	92	1	0.4061
16:58682737:C:T	50	100	1	0.4973
16:58682756:T:C	50	100	1	0.3976
16:58682872:C:T	50	98	1	0.1066
16:58683329:T:C	50	100	1	0.4978
16:58683574:G:A	50	100	1	0.07135
16:58683891:G:A	49	100	1	0.01398
16:58683970:G:A	50	100	1	0.08279
16:58684639:G:A	50	100	1	0.01053
16:58685026:G:A	50	100	1	0.4996
16:58685243:T:C	50	98	0.99	0.4401
16:58685356:T:C	50	98	1	0.3893
16:58685540:T:A	49	98	1	0.5
16:58685602:G:C	50	100	1	0.4998
16:58685851:G:A	50	100	1	0.01616
16:58686041:A:C	50	100	1	0.01398
16:58686157:C:T	50	100	1	0.0354
16:58686413:C:G	50	100	1	0.3893
16:58686658:G:A	50	100	1	0.01652
16:58686664:G:A	50	100	1	0.07026
16:58686692:G:A	50	100	1	0.07008
16:58686962:G:T	50	98	0.97	0.03504
16:58687193:A:G	50	100	1	0.4837
16:58687291:G:C	50	100	1	0.4837
16:58687316:C:T	50	100	1	0.07008
16:58687326:G:C	50	98	0.95	0.03522
16:58687454:G:A	50	100	1	0.05428
16:58687475:C:T	50	100	1	0.07008
16:58687564:C:T	50	100	1	0.3983
16:58688173:G:C	50	100	0.95	0.06972
16:58688254:A:C	50	100	1	0.3889
16:58688266:G:A	50	100	0.97	0.03994
16:58688710:T:C	50	100	1	0.4829
16:58688711:G:A	50	98	1	0.1068
16:58688932:T:G	50	98	1	0.4829
16:58689252:A:G	50	100	1	0.4829
16:58689266:C:T	50	100	1	0.4829
16:58689279:T:G	50	98	1	0.03522
16:58689652:C:T	50	100	1	0.04902
16:58689824:G:A	50	98	0.98	0.03522
16:58689829:G:T	50	100	1	0.4085
16:58689883:C:T	50	100	1	0.01634
16:58690454:C:T	50	100	1	0.04902
16:58690589:C:T	50	100	1	0.4829
16:58690991:G:A	50	100	1	0.07008
16:58691159:T:A	50	100	1	0.3978
16:58691281:C:T	50	98	1	0.1068
16:58691697:A:G	50	100	1	0.3978
16:58692225:G:T	50	100	1	0.01144
16:58692301:G:A	50	100	1	0.4829
16:58692393:T:C	50	98	1	0.1236
16:58693673:T:C	49	100	1	0.02796
16:58693776:T:C	50	100	0.98	0.0915
16:58694011:C:T	50	100	0.98	0.07226
16:58694104:C:T	50	98	0.82	0.03667
16:58694116:G:A	50	100	1	0.07008
16:58694225:T:C	50	100	1	0.03068
16:58694345:C:T	50	100	1	0.0492
16:58694404:G:T	50	100	1	0.05428
16:58694519:T:C	50	98	1	0.4833
16:58694749:C:T	50	100	1	0.4835
16:58694918:C:T	50	98	1	0.3965
16:58695403:C:T	50	100	1	0.4833
16:58695551:C:T	50	100	1	0.4833
16:58695810:G:A	50	100	1	0.4552
16:58696452:A:G	50	100	0.99	0.4824
16:58696489:C:T	50	98	1	0.4826
16:58696572:G:A	50	100	1	0.04557
16:58696820:T:G	50	100	0.93	0.02578
16:58696899:C:G	50	100	1	0.07353
16:58696929:G:A	50	100	1	0.07353
16:58697398:A:G	50	100	1	0.01144
16:58697651:G:A	50	100	1	0.4818
16:58697777:T:C	50	100	1	0.3969
16:58697869:G:A	50	100	1	0.0138
16:58697980:A:G	50	100	1	0.1894
16:58698197:C:T	50	100	1	0.4283
16:58698236:T:C	50	100	1	0.4283
16:58698264:G:A	50	100	1	0.01071
16:58698662:C:T	50	100	1	0.05374
16:58698951:G:C	50	100	1	0.1959
16:58699258:A:G	50	98	1	0.2264
16:58699364:T:C	50	100	1	0.05374
16:58699483:G:A	50	100	1	0.01144
16:58699741:G:T	50	100	1	0.01144
16:58699815:T:C	49	98	0.76	0.04412
16:58700022:T:G	50	100	1	0.4277
16:58700153:C:G	49	98	1	0.0305
16:58700271:T:C	50	100	1	0.01743
16:58700303:T:C	50	100	1	0.4276
16:58700333:A:G	50	100	1	0.4272
16:58700654:C:T	47	93.6	1	0.0305
16:58700770:G:A	49	100	0.99	0.4875
16:58700809:C:T	50	98	0.98	0.08315
16:58700859:C:A	50	100	1	0.08424
16:58701331:C:T	50	100	0.99	0.4276
16:58701420:T:C	50	100	0.98	0.4532
16:58701564:T:C	50	100	0.98	0.2801
16:58701769:G:A	50	100	0.98	0.1948
16:58702038:A:G	50	98	0.98	0.1405
16:58702746:C:A	50	100	0.99	0.2449
16:58703171:C:T	50	100	1	0.2382
16:58703229:C:T	50	100	0.92	0.01398
16:58703542:T:G	50	100	1	0.02288
16:58703831:C:T	50	100	0.99	0.04702
16:58703931:T:C	50	100	1	0.02324
16:58704014:T:A	50	100	1	0.3751
16:58704085:C:T	50	100	1	0.01035
16:58704146:A:G	50	100	1	0.3751
16:58704152:G:T	50	100	1	0.2024
16:58704281:G:A	50	100	1	0.02342
16:58704294:C:T	50	100	1	0.3745
16:58704902:C:A	50	98	0.98	0.1914
16:58704967:T:G	50	98	0.99	0.04521
16:58705076:C:T	50	96	1	0.203
16:58705242:T:A	50	98	1	0.2033
16:58705426:T:C	50	100	1	0.2502
16:58705628:C:T	50	100	1	0.01035
16:58705687:G:C	50	100	1	0.0207
16:58706437:T:C	50	98	1	0.2411
16:58706568:C:T	50	100	0.96	0.02124
16:58706672:G:A	50	100	1	0.01035
16:58706868:T:C	50	100	1	0.07426
16:58706953:G:A	50	100	1	0.0207
16:58706961:T:C	50	100	1	0.06699
16:58707063:C:T	50	100	1	0.06935
16:58707311:A:T	50	100	1	0.06699
16:58707463:A:G	50	100	1	0.4891
16:58707946:C:A	50	100	1	0.06736
16:58708045:T:C	50	98	0.86	0.03958
16:58708467:C:T	50	100	1	0.06681
16:58708520:G:A	50	100	1	0.02052
16:58708558:G:A	50	100	1	0.06681
16:58708576:G:A	50	100	1	0.35
16:58709294:A:G	50	100	0.76	0.01979
16:58709318:G:A	50	100	1	0.02015
16:58709550:A:C	50	100	1	0.2377
16:58709816:C:T	49	100	1	0.02487
16:58709819:C:T	50	100	1	0.2377
16:58709947:T:C	50	100	1	0.02306
16:58710165:C:T	50	100	1	0.2424
16:58710176:G:A	50	100	1	0.02306
16:58710401:T:C	50	100	1	0.02324
16:58710738:C:G	50	100	1	0.02052
16:58711052:A:C	50	100	1	0.04956
16:58711437:T:C	50	100	1	0.4822
16:58711513:T:C	50	100	0.99	0.2402
16:58711818:C:T	50	100	1	0.05519
16:58711942:T:C	50	100	1	0.2424
16:58712082:T:C	50	100	0.93	0.02451
16:58712114:T:C	50	100	1	0.3284
16:58712290:T:G	50	98	0.93	0.02941
16:58712317:G:C	50	100	1	0.06736
16:58712354:A:G	50	100	1	0.3286
16:58712699:A:G	50	100	1	0.02052
16:58713002:A:G	50	100	1	0.2369
16:58713638:T:G	50	98	1	0.0472
16:58713702:T:C	50	100	0.88	0.03468
16:58713755:A:G	50	100	1	0.05447
16:58713922:C:T	50	100	1	0.06772
16:58714117:G:C	49	100	1	0.4475
16:58714366:C:G	50	100	1	0.0345
16:58714439:G:C	50	100	1	0.2375
16:58714712:A:C	50	100	1	0.06754
16:58715011:T:C	50	100	0.91	0.03268
16:58715340:C:T	50	100	1	0.02033
16:58715394:T:C	50	100	1	0.2431
16:58715628:C:T	50	100	1	0.06736
16:58715713:C:T	50	100	1	0.01344
16:58716254:T:C	50	98	1	0.04684
16:58716700:G:A	50	100	1	0.2509
16:58716939:G:A	50	100	1	0.07208
16:58716965:A:T	50	100	1	0.07752
16:58717324:C:T	50	98	0.95	0.04303
16:58717952:G:A	50	98	1	0.09913
16:58717977:G:A	50	100	1	0.05646
16:58718012:T:A	50	100	1	0.01307
16:58718159:A:G	50	100	1	0.02142
16:58718562:C:T	50	100	1	0.03486
16:58718664:C:T	50	100	1	0.01797
16:58718747:G:C	50	100	1	0.02887
16:58718777:T:C	50	100	1	0.0187
16:58719401:C:G	50	100	1	0.09913
16:58719857:G:A	50	100	1	0.1031
16:58720069:C:T	50	100	1	0.09931
16:58720101:C:G	50	100	1	0.0187
16:58720127:A:G	50	100	1	0.0187
16:58720134:G:A	50	100	1	0.0187
16:58720189:C:T	50	100	1	0.0187
16:58720190:G:A	50	100	1	0.4141
16:58720321:T:C	50	100	1	0.0187
16:58720355:A:G	50	100	1	0.0187
16:58720570:G:C	49	100	1	0.05628
16:58720775:C:T	50	100	1	0.0187
16:58720837:T:C	50	100	1	0.0187
16:58720838:G:C	50	100	1	0.09913
16:58720912:G:C	50	100	1	0.09913
16:58720943:T:C	50	100	1	0.09913
16:58720984:G:A	50	100	1	0.2436
16:58721055:A:C	50	100	1	0.0187
16:58721272:C:T	50	100	1	0.3711
16:58721333:C:T	50	100	1	0.02251
16:58721618:C:T	50	100	0.99	0.04121
16:58721883:T:G	50	100	1	0.1026
16:58721944:C:T	50	100	1	0.2714
16:58722023:A:G	50	100	1	0.2712
16:58722171:G:A	50	100	1	0.02269
16:58722662:G:A	50	100	1	0.04303
16:58722664:C:T	50	100	1	0.1011
16:58723415:A:C	50	100	1	0.2716
16:58723427:G:A	50	100	1	0.2714
16:58723494:G:A	50	98	1	0.4163
16:58723714:C:A	50	100	1	0.09949
16:58723764:A:C	50	100	1	0.26
16:58723779:A:G	50	100	1	0.2716
16:58723791:G:A	50	100	1	0.02288
16:58724073:C:A	50	100	1	0.09913
16:58724403:C:T	50	100	1	0.02269
16:58724442:G:A	50	100	1	0.476
16:58724462:C:G	50	100	1	0.02269
16:58724902:C:T	50	100	1	0.04303
16:58725428:C:G	50	100	1	0.2019
16:58726035:T:A	50	100	1	0.26
16:58726288:C:T	50	100	1	0.08696
16:58726385:C:T	50	100	1	0.01089
16:58726574:A:C	50	100	1	0.4735
16:58726743:C:T	50	100	1	0.2716
16:58726754:C:T	50	100	1	0.07081
16:58726765:G:C	50	100	1	0.2015
16:58727026:C:T	50	98	1	0.0561
16:58727380:T:A	50	98	1	0.07317
16:58727381:A:T	50	100	0.96	0.04448
16:58727546:A:C	50	100	1	0.2712
16:58727676:G:C	50	100	1	0.2714
16:58727780:G:C	50	98	1	0.1451
16:58727997:T:C	50	100	1	0.2714
16:58728255:T:C	50	100	1	0.0561
16:58728407:A:G	50	100	1	0.2714
16:58728581:T:C	50	100	1	0.2714
16:58728852:T:C	50	100	1	0.0561
16:58728969:G:C	50	100	1	0.0561
16:58729583:T:C	50	100	1	0.05592
16:58729798:C:T	50	100	1	0.4165
16:58729925:T:A	50	100	1	0.08533
16:58729926:T:A	50	100	0.99	0.3027
16:58729927:T:A	50	100	0.99	0.2692
16:58730020:T:C	50	100	0.99	0.272
16:58730242:A:G	50	100	1	0.08388
16:58730498:G:A	50	100	1	0.05864
16:58730683:T:C	50	100	1	0.2716
16:58730951:C:A	50	100	0.99	0.1503
16:58731331:G:T	50	100	1	0.05592
16:58731650:C:T	50	100	1	0.0561
16:58732283:A:T	50	100	1	0.4163
16:58732298:T:C	50	100	1	0.02233
16:58732383:A:C	50	100	1	0.4165
16:58732449:C:T	50	100	1	0.01325
16:58732518:G:A	50	100	0.96	0.01325
16:58733025:G:A	50	100	1	0.05864
16:58733192:G:A	50	100	1	0.01325
16:58733435:T:C	50	100	0.99	0.1452
16:58733534:A:G	50	98	0.99	0.05592
16:58733587:G:A	50	100	1	0.0207
16:58733678:C:A	50	100	0.99	0.02251
16:58733781:G:A	50	100	1	0.02251
16:58733826:C:T	50	100	0.94	0.05447
16:58734058:G:A	50	100	0.99	0.2048
16:58734252:G:A	50	100	0.98	0.04303
16:58734951:T:C	50	100	0.99	0.248
16:58735115:C:T	50	100	0.99	0.4751
16:58735300:A:C	50	100	0.98	0.3524
16:58735608:T:G	50	100	1	0.02124
16:58735669:A:G	50	100	1	0.2402
16:58735680:C:T	50	100	0.99	0.476
16:58736236:G:T	50	100	1	0.352
16:58736561:A:G	50	98	0.94	0.02941
16:58736568:T:C	50	100	1	0.2478
16:58736628:C:T	50	100	1	0.02288
16:58736768:G:A	50	100	1	0.1011
16:58736782:C:T	50	100	1	0.07298
16:58736833:A:G	50	100	1	0.352
16:58736977:C:A	50	100	0.99	0.04975
16:58736993:T:G	50	100	0.99	0.05465
16:58737529:G:A	50	100	1	0.4755
16:58737547:C:T	50	100	1	0.4755
16:58737623:C:T	50	98	0.97	0.02415
16:58737835:C:A	50	100	0.99	0.05465
16:58738275:T:G	50	100	1	0.2476
16:58738421:C:T	50	100	1	0.09586
16:58738559:A:G	50	100	1	0.2476
16:58738816:T:A	50	100	1	0.1011
16:58738957:C:T	50	100	1	0.09423
16:58738969:G:A	50	100	1	0.102
16:58738976:G:T	50	100	1	0.1033
16:58739412:G:A	50	100	1	0.1033
16:58739433:C:T	50	100	1	0.4813
16:58739545:A:G	50	100	1	0.02288
16:58740361:C:T	50	100	1	0.02342
16:58740387:C:T	50	100	1	0.0158
16:58740422:A:G	50	100	1	0.1118
16:58740655:C:T	50	100	1	0.0158
16:58740714:T:G	50	100	1	0.3524
16:58740716:T:G	50	100	1	0.3524
16:58740740:T:G	50	100	1	0.3519
16:58740966:G:A	50	100	1	0.112
16:58741296:G:A	50	100	1	0.352
16:58741398:G:A	50	100	0.99	0.2042
16:58741707:G:T	50	100	1	0.01598
16:58742120:T:G	50	100	1	0.3511
16:58742410:G:A	50	100	0.99	0.2042
16:58742903:C:A	50	100	1	0.06173
16:58742925:C:A	50	100	0.99	0.1423
16:58742937:G:A	50	100	1	0.01598
16:58742952:C:T	50	100	0.99	0.2042
16:58742953:A:G	50	100	1	0.3519
16:58743040:T:C	50	100	1	0.01598
16:58743192:A:G	50	94	0.99	0.1411
16:58743234:C:T	50	100	1	0.3519
16:58743292:T:C	50	100	1	0.3517
16:58743412:T:C	50	100	1	0.3519
16:58743640:A:G	50	100	1	0.02288
16:58743707:G:A	50	100	0.99	0.09459
16:58743783:A:G	50	100	1	0.01489
16:58744071:C:A	50	100	1	0.3313
16:58744506:A:C	50	98	1	0.352
16:58744718:T:C	50	100	1	0.01017
16:58745754:A:T	50	100	0.99	0.0541
16:58745823:T:C	50	100	0.99	0.3312
16:58746027:T:G	50	100	0.99	0.3166
16:58746198:C:T	50	100	1	0.02106
16:58746508:G:A	50	100	1	0.354
16:58746688:A:G	50	100	1	0.3538
16:58746990:C:T	50	100	0.99	0.3537
16:58747148:C:T	50	100	0.99	0.3324
16:58747194:C:T	50	100	1	0.3533
16:58747494:G:A	34	97.1	0.98	0.354
16:58747534:G:A	33	78.8	0.84	0.3934
16:58747535:T:C	32	81.2	0.81	0.2266
16:58747539:T:C	41	95.1	0.95	0.07734
16:58747568:G:A	41	87.8	0.68	0.02015
16:58747570:A:G	34	91.2	0.64	0.05029
16:58747572:A:G	33	75.8	0.86	0.2442
16:58747580:G:A	36	88.9	0.72	0.061
16:58747609:C:T	25	88	0.81	0.09041
16:58747671:T:C	25	76	0.84	0.1739
16:58747920:C:A	50	100	0.82	0.01344
16:58747949:C:T	50	100	0.99	0.3535
16:58747980:G:A	50	100	0.98	0.3326
16:58748318:G:A	50	100	0.99	0.3326
16:58748369:C:T	50	100	0.99	0.03123
16:58748435:G:C	50	100	0.99	0.1053
16:58748569:G:C	50	100	0.99	0.03123
16:58748642:C:T	49	100	1	0.3535
16:58748748:A:G	50	100	1	0.3535
16:58748769:C:T	50	100	1	0.05719
16:58748909:A:G	50	100	1	0.3537
16:58748927:C:A	50	100	1	0.0541
16:58748934:C:T	50	100	1	0.1024
16:58748936:C:T	50	100	0.99	0.2128
16:58748955:A:G	50	100	1	0.3537
16:58749047:G:C	50	100	0.99	0.3328
16:58749248:G:A	50	100	0.99	0.1371
16:58749283:T:G	50	100	1	0.05701
16:58749345:C:G	50	100	1	0.02941
16:58749654:T:G	50	100	0.99	0.3328
16:58749675:C:T	50	98	0.94	0.02288
16:58749676:A:G	50	100	1	0.3535
16:58749681:T:C	50	100	0.99	0.2473
16:58749689:C:T	50	100	0.98	0.05701
16:58749703:C:T	50	100	1	0.1024
16:58749704:G:A	50	100	1	0.1062
16:58749707:T:C	50	100	0.99	0.3328
16:58749710:T:C	50	100	1	0.03704
16:58749739:C:G	50	100	1	0.07226
16:58749772:T:C	50	100	1	0.3537
16:58749804:C:T	50	100	0.99	0.3328
16:58749807:C:T	50	100	1	0.03686
16:58749860:A:G	50	100	1	0.3535
16:58749872:A:G	50	100	1	0.0581
16:58749899:T:C	50	100	1	0.3535
16:58749942:A:G	50	100	1	0.3537
16:58750037:C:T	50	100	1	0.3326
16:58750078:C:T	50	100	0.99	0.2092
16:58750084:C:G	50	100	1	0.354
16:58750094:C:T	50	100	0.99	0.2122
16:58750154:G:A	50	100	1	0.0541
16:58750235:T:G	50	100	0.99	0.354
16:58750408:G:T	50	100	0.97	0.01888
16:58750420:G:A	50	100	1	0.3538
16:58750512:G:T	50	100	1	0.2476
16:58750600:A:G	50	100	1	0.05701
16:58750821:C:T	50	100	1	0.3326
16:58750848:T:C	50	100	1	0.03522
16:58750920:A:G	50	100	1	0.2121
16:58750932:A:C	50	100	1	0.05792
16:58751090:C:G	49	100	1	0.05755
16:58751106:C:T	50	100	0.94	0.03794
16:58751232:C:G	50	100	1	0.09477
16:58751327:T:C	50	100	1	0.05719
16:58751547:T:G	50	98	1	0.04375
16:58751577:C:T	50	100	1	0.3324
16:58751646:G:A	50	100	1	0.05719
16:58751692:G:C	50	100	1	0.0581
16:58751927:A:G	50	100	1	0.3544
16:58752082:C:T	50	100	1	0.3321
16:58752083:T:C	50	100	1	0.3542
16:58752093:G:A	50	100	1	0.2476
16:58752102:A:T	50	100	1	0.3544
16:58752257:A:G	50	100	1	0.2119
16:58752320:G:C	50	100	1	0.1026
16:58752438:C:G	50	100	1	0.2544
16:58752626:C:T	50	98	1	0.04176
16:58752651:C:T	50	100	1	0.3538
16:58752839:G:C	49	100	1	0.05719
16:58753032:C:T	50	100	1	0.03667
16:58753064:C:T	50	100	1	0.05719
16:58753160:C:T	50	100	1	0.09477
16:58753239:G:A	50	100	1	0.02941
16:58753313:A:G	50	100	1	0.03667
16:58753437:T:C	50	100	1	0.05719
16:58753491:T:C	50	100	1	0.3537
16:58753642:T:C	50	98	0.92	0.01089
16:58753658:C:G	50	98	1	0.04158
16:58753691:C:G	50	100	1	0.3538
16:58753774:T:C	50	100	1	0.3538
16:58753927:T:C	50	100	1	0.3538
16:58753940:G:T	50	100	1	0.03667
16:58754124:C:T	50	100	1	0.3538
16:58754307:G:A	50	100	1	0.03667
16:58754388:C:T	50	100	0.99	0.1055
16:58754648:A:G	50	100	1	0.2119
16:58754918:C:T	50	100	1	0.0423
16:58755139:T:C	50	100	1	0.3538
16:58755140:G:A	50	100	1	0.2121
16:58755527:G:A	50	100	1	0.3326
16:58755576:A:T	50	100	1	0.3538
16:58755669:C:T	50	98	0.99	0.0394
16:58755689:G:A	50	100	1	0.3413
16:58755807:A:G	50	100	1	0.3326
16:58756080:T:A	50	100	1	0.2426
16:58756391:G:A	50	100	1	0.05719
16:58756420:C:T	50	100	1	0.3324
16:58756568:G:C	50	100	1	0.3538
16:58756902:C:T	50	100	1	0.3119
16:58757094:C:T	50	100	1	0.1057
16:58757121:T:C	50	100	1	0.2088
16:58757521:T:C	50	100	1	0.3538
16:58757654:T:C	50	100	1	0.2475
16:58757690:A:G	49	100	1	0.06245
16:58757922:A:G	50	100	1	0.3538
16:58757935:C:A	50	100	1	0.313
16:58758044:G:C	50	100	1	0.2476
16:58758077:T:A	50	100	1	0.2113
16:58758314:A:C	50	100	1	0.1006
16:58758580:A:G	50	100	1	0.03123
16:58758616:T:C	50	100	1	0.02941
16:58758809:A:G	50	98	0.96	0.03649
16:58758924:T:C	50	100	1	0.3538
16:58758956:G:A	50	100	1	0.3538
16:58759315:A:G	50	100	0.97	0.03214
16:58759574:T:C	50	100	1	0.3324
16:58759666:G:T	50	100	1	0.2119
16:58759759:A:G	50	100	1	0.03667
16:58759945:C:A	50	100	1	0.05719
16:58759978:G:A	50	100	1	0.3324
16:58759994:C:A	50	100	1	0.3538
16:58760481:T:C	47	100	1	0.01652
16:58760552:T:C	49	95.9	1	0.04375
16:58760593:A:G	47	97.9	1	0.3324
16:58760778:A:G	50	100	1	0.1024
16:58760883:T:C	50	96	0.92	0.07153
16:58760994:C:G	50	100	1	0.354
16:58761247:T:C	50	100	1	0.3328
16:58761289:C:T	50	100	1	0.0659
16:58761348:T:C	50	100	1	0.04339
16:58761443:A:G	50	100	1	0.313
16:58761821:A:C	50	100	1	0.04357
16:58761929:A:T	50	100	1	0.03686
16:58762002:C:T	50	100	1	0.209
16:58762045:T:A	50	100	0.99	0.209
16:58762078:A:G	50	100	0.96	0.03286
16:58762119:G:T	50	100	1	0.03667
16:58762145:G:C	50	100	1	0.07988
16:58762282:G:A	50	100	1	0.2124
16:58762316:G:C	50	100	1	0.3134
16:58763147:C:T	50	100	0.99	0.13
16:58763169:C:T	50	100	1	0.1
16:58763215:T:A	49	98	0.92	0.07916
16:58763346:A:G	50	100	1	0.3134
16:58763722:G:A	50	100	1	0.2128
16:58763764:C:T	50	100	1	0.3326
16:58763846:A:G	50	98	1	0.3326
16:58764316:T:G	50	98	0.96	0.0305
16:58764408:T:C	50	100	0.98	0.1302
16:58764604:C:T	50	98	1	0.2199
16:58764698:C:T	50	100	1	0.3322
16:58764723:G:A	50	100	1	0.3135
16:58764813:T:C	49	100	0.99	0.1304
16:58764863:C:T	50	100	1	0.1049
16:58765078:T:G	50	100	1	0.03667
16:58765113:A:T	50	100	0.99	0.2427
16:58765348:A:G	50	100	1	0.04339
16:58765574:A:C	50	100	1	0.3602
16:58765581:A:C	50	100	1	0.3535
16:58765620:T:C	50	100	1	0.3535
16:58766042:C:T	50	100	0.99	0.01634
16:58766200:C:T	50	100	1	0.2476
16:58766320:C:T	50	100	1	0.3324
16:58766359:T:C	50	100	1	0.04648
16:58766517:C:T	50	100	1	0.05683
16:58766686:C:T	50	98	0.92	0.03667
16:58766723:G:A	50	98	1	0.06209
16:58766823:T:C	50	100	1	0.1035
16:58766982:C:T	50	100	1	0.05683
16:58767205:T:G	50	100	1	0.04648
16:58767334:T:C	50	100	1	0.2427
16:58767371:G:A	50	100	1	0.04648
16:58767431:G:A	50	100	1	0.03667
16:58768127:G:T	50	100	1	0.1053
16:58768143:G:A	50	100	1	0.3538
16:58768208:G:A	50	100	0.93	0.02651
16:58768317:G:C	50	100	1	0.3319
16:58768829:C:T	50	100	1	0.1022
16:58768945:G:A	50	100	1	0.01634
16:58768957:G:A	50	100	1	0.4575
16:58769132:T:C	50	100	1	0.3324
16:58769607:A:G	50	100	1	0.2095
16:58769642:T:C	50	100	1	0.3595
16:58769651:T:G	50	100	1	0.04539
16:58769821:T:G	50	100	1	0.3322
16:58769875:A:G	50	100	1	0.04539
16:58769890:A:G	50	100	1	0.04539
16:58769925:A:C	50	100	1	0.3317
16:58769961:G:A	50	100	1	0.1294
16:58770000:C:T	50	100	1	0.04593
16:58770003:G:A	50	100	1	0.04539
16:58770032:C:T	50	96	0.97	0.0354
16:58770077:C:T	50	100	1	0.04539
16:58770330:A:G	50	100	1	0.354
16:58770364:G:A	50	100	1	0.354
16:58770461:T:C	50	100	1	0.3998
16:58770477:T:C	50	100	1	0.04539
16:58770545:T:C	50	100	1	0.354
16:58771226:C:T	50	100	1	0.2097
16:58771277:C:G	50	100	1	0.354
16:58771921:C:T	50	100	1	0.3544
16:58771954:C:T	50	100	1	0.04539
16:58772987:T:C	50	100	1	0.3357
16:58773091:C:T	50	98	0.95	0.0325
16:58773132:C:T	50	100	1	0.3357
16:58773169:C:T	50	100	1	0.3357
16:58773295:G:T	50	100	1	0.3357
16:58773323:T:A	50	100	1	0.03686
16:58773598:T:A	50	100	1	0.3351
16:58773599:A:G	50	100	1	0.03704
16:58773638:G:A	50	100	1	0.3108
16:58773835:T:C	50	98	0.97	0.03032
16:58773862:C:T	50	100	1	0.3108
16:58773978:A:G	50	100	1	0.244
16:58774115:C:A	50	100	0.99	0.3108
16:58774200:T:G	50	100	1	0.3533
16:58774601:G:C	50	100	1	0.2536
16:58774659:A:G	50	100	1	0.03704
16:58774673:T:C	50	100	1	0.104
16:58774692:C:T	50	100	1	0.03722
16:58774699:T:G	50	100	1	0.311
16:58774792:A:C	50	100	1	0.03758
16:58774815:G:A	49	100	1	0.05683
16:58775013:G:C	50	100	1	0.311
16:58775092:G:C	50	100	1	0.05683
16:58775174:C:T	50	100	1	0.311
16:58775289:G:T	47	76.6	0.84	0.1977
16:58775290:G:T	49	91.8	0.65	0.01507
16:58775365:G:A	50	100	1	0.05683
16:58775533:T:C	50	100	1	0.3106
16:58775590:C:T	50	100	1	0.2533
16:58775728:C:T	50	100	1	0.03704
16:58775879:C:T	50	100	1	0.2533
16:58775961:C:T	50	100	1	0.2531
16:58776014:T:C	50	100	1	0.05683
16:58776036:C:T	50	100	1	0.05683
16:58776495:C:T	50	100	1	0.1167
16:58776496:G:A	50	98	1	0.05701
16:58776599:G:A	50	100	1	0.03704
16:58776613:G:A	50	100	1	0.1166
16:58776724:T:A	50	100	1	0.05701
16:58776758:G:A	50	100	1	0.3397
16:58776805:C:T	50	100	1	0.2531
16:58776822:C:T	50	100	1	0.1149
16:58776837:T:C	50	100	1	0.1013
16:58776842:A:G	50	100	1	0.3368
16:58776879:C:A	50	100	1	0.05683
16:58776910:T:C	50	100	1	0.2315
16:58776949:T:A	50	100	1	0.05683
16:58777046:C:G	50	100	1	0.05029
16:58777051:G:A	50	100	1	0.05683
16:58777348:T:C	50	100	1	0.05683
16:58777755:T:G	50	100	1	0.3706
16:58777947:A:G	50	100	1	0.05955
16:58778131:T:C	50	100	1	0.337
16:58778261:C:T	50	100	1	0.3962
16:58778322:C:T	50	100	1	0.05937
16:58778412:G:A	50	100	0.98	0.04103
16:58778458:T:C	50	100	1	0.05919
16:58778705:T:C	50	100	1	0.05937
16:58778723:C:T	50	100	1	0.05664
16:58778835:T:C	50	98	1	0.05664
16:58778839:G:C	50	96	1	0.3782
16:58778847:C:T	50	98	1	0.05937
16:58779445:C:T	50	100	1	0.05937
16:58779452:A:G	50	100	1	0.3228
16:58779460:G:T	50	100	1	0.01634
16:58779468:G:A	50	100	1	0.3782
16:58779498:G:A	50	100	0.98	0.05919
16:58779573:G:A	50	100	1	0.2313
16:58779614:T:C	50	100	1	0.05955
16:58779849:G:C	50	100	1	0.4375
16:58779850:G:A	50	100	1	0.1276
16:58779858:T:C	50	100	1	0.1275
16:58779961:G:A	49	100	1	0.3784
16:58779992:G:C	50	98	1	0.05973
16:58780019:A:C	50	100	1	0.3782
16:58780071:T:C	50	100	1	0.05937
16:58780196:C:T	50	100	0.89	0.01162
16:58780326:C:T	50	100	1	0.3782
16:58780338:A:G	50	100	1	0.05955
16:58780339:T:C	50	100	1	0.3304
16:58780345:C:T	50	100	1	0.05955
16:58780430:T:C	50	100	1	0.2315
16:58780624:A:G	50	100	1	0.06009
16:58780696:A:C	50	100	1	0.05937
16:58780766:C:T	50	100	1	0.2315
16:58780890:C:T	50	100	1	0.05937
16:58781046:A:G	50	100	1	0.05937
16:58781192:C:T	50	100	1	0.2266
16:58781320:C:G	50	100	1	0.3784
16:58781380:A:G	50	100	1	0.3784
16:58781401:T:C	50	100	1	0.3784
16:58781422:C:A	50	100	1	0.05937
16:58781454:A:G	50	100	1	0.06518
16:58781491:T:C	50	100	1	0.05937
16:58781512:C:T	50	100	0.92	0.02651
16:58781594:T:C	50	100	1	0.3304
16:58781654:T:G	50	100	1	0.05937
16:58781766:A:T	50	100	0.82	0.01434
16:58781833:A:G	50	100	0.99	0.2313
16:58781850:C:G	50	100	1	0.05937
16:58781855:T:C	50	100	1	0.05937
16:58782024:G:A	50	100	1	0.3304
16:58782051:C:T	50	100	1	0.05937
16:58782137:C:T	50	100	1	0.3902
16:58782138:G:A	50	98	1	0.3784
16:58782166:T:C	50	100	1	0.1952
16:58782195:A:G	50	100	1	0.05937
16:58782250:C:G	50	96	1	0.05919
16:58782281:C:T	50	98	1	0.3782
16:58782282:G:A	50	98	1	0.05991
16:58782322:G:A	50	98	1	0.05919
16:58782328:G:A	50	98	1	0.3785
16:58782331:C:T	50	100	1	0.2313
16:58782346:T:G	50	100	1	0.05919
16:58782418:T:G	50	100	1	0.05919
16:58782434:A:G	50	100	1	0.05919
16:58782444:C:T	50	98	0.92	0.07462
16:58782488:C:T	50	100	1	0.3785
16:58782837:A:G	50	100	1	0.05937
16:58782855:A:G	50	100	1	0.05955
16:58782913:T:C	50	100	1	0.05937
16:58782937:G:T	50	100	1	0.05937
16:58783035:C:T	50	96	1	0.3295
16:58783036:T:G	50	96	1	0.3295
16:58783171:T:G	50	100	1	0.3775
16:58783217:C:T	50	100	1	0.2315
16:58783265:T:G	50	100	1	0.05937
16:58783396:C:T	50	100	1	0.05937
16:58783436:C:G	50	100	1	0.451
16:58783478:A:G	50	100	1	0.2313
16:58783501:T:A	50	100	1	0.3371
16:58783503:C:G	50	100	1	0.3428
16:58783573:G:A	50	100	1	0.05937
16:58783621:C:T	50	100	1	0.3304
16:58783723:C:T	50	100	1	0.05955
16:58783777:T:C	50	100	1	0.4377
16:58783851:A:T	50	98	1	0.06173
16:58783910:T:C	50	100	1	0.05901
16:58783913:T:C	50	100	1	0.05937
16:58783941:C:T	50	100	0.99	0.05664
16:58783950:C:A	50	100	1	0.4377
16:58783953:C:T	50	100	1	0.4375
16:58783968:A:C	50	100	1	0.4381
16:58783983:A:G	50	100	1	0.341
16:58783984:T:A	50	100	1	0.03686
16:58784014:A:G	50	98	0.98	0.05991
16:58784257:C:T	50	100	1	0.1275
16:58784276:C:T	50	100	1	0.05937
16:58784279:G:C	50	100	1	0.4375
16:58784404:A:T	50	100	1	0.2324
16:58784420:A:C	50	100	1	0.4423
16:58784428:A:G	50	100	1	0.3773
16:58784465:T:A	50	100	1	0.3304
16:58784472:A:G	50	100	1	0.3304
16:58784545:A:G	50	100	0.97	0.05937
16:58784605:G:C	50	100	1	0.3773
16:58784618:C:T	50	98	0.95	0.0325
16:58784661:A:G	50	100	1	0.05937
16:58784700:G:C	50	100	1	0.05937
16:58784806:T:C	49	100	1	0.05937
16:58784830:A:C	49	100	1	0.05937
16:58784866:C:T	49	100	1	0.195
16:58784904:A:T	50	100	1	0.2324
16:58784964:T:G	50	100	0.99	0.05937
16:58785034:T:A	50	100	1	0.05937
16:58785251:T:A	50	98	0.97	0.04267
16:58785256:G:A	50	98	1	0.3773
16:58785354:A:C	50	100	1	0.3771
16:58785368:G:A	50	100	1	0.03686
16:58785371:C:G	50	100	1	0.05937
16:58785449:A:G	50	100	1	0.2315
16:58785635:G:C	50	100	1	0.06536
16:58785699:C:G	49	100	1	0.03994
16:58785744:A:G	50	100	1	0.05937
16:58785749:C:T	50	100	1	0.06009
16:58785816:G:A	50	100	1	0.3302
16:58785823:C:T	50	100	1	0.05937
16:58785850:C:G	50	100	1	0.2324
16:58785884:C:T	50	100	1	0.05937
16:58785944:G:A	50	100	1	0.05937
16:58785952:C:T	50	100	1	0.1823
16:58785985:T:C	50	100	1	0.05901
16:58786285:G:A	50	100	1	0.05937
16:58786414:C:A	50	100	1	0.07825
16:58786561:C:G	50	100	1	0.2324
16:58786667:G:A	50	100	1	0.05937
16:58786688:A:C	50	100	1	0.3771
16:58786802:C:G	50	100	1	0.05955
16:58787018:T:G	50	100	0.97	0.05937
16:58787165:A:G	50	100	1	0.3304
16:58787380:G:A	50	100	1	0.05937
16:58787443:A:G	50	100	1	0.05937
16:58787631:A:G	50	100	1	0.03686
16:58787644:C:T	50	100	1	0.05937
16:58787724:C:T	50	100	1	0.03667
16:58787919:T:C	50	100	1	0.05937
16:58787972:C:T	50	100	1	0.2262
16:58787994:A:G	50	100	1	0.3312
16:58788155:C:A	50	100	1	0.05937
16:58788162:T:C	50	100	1	0.05937
16:58788178:G:A	50	100	1	0.05991
16:58788394:A:G	50	100	1	0.05955
16:58788420:C:T	50	100	1	0.05683
16:58788428:C:G	50	100	1	0.05937
16:58788500:C:G	49	100	1	0.05937
16:58788558:C:T	50	100	1	0.05937
16:58789172:T:C	50	100	1	0.3834
16:58789218:A:G	50	100	1	0.3773
16:58789345:C:T	50	100	1	0.05937
16:58789464:C:G	50	98	1	0.437
16:58789551:C:T	50	98	0.91	0.02033
16:58790226:C:T	50	100	1	0.3773
16:58790689:G:A	50	100	1	0.207
16:58790743:G:C	50	100	1	0.05937
16:58790817:G:A	50	100	1	0.05937
16:58790914:C:T	50	100	1	0.05991
16:58790935:T:C	50	100	1	0.4239
16:58791035:C:G	50	100	1	0.05937
16:58791056:C:T	49	100	0.82	0.01344
16:58791109:T:C	50	100	0.98	0.4247
16:58791200:G:A	50	100	1	0.05937
16:58791315:A:G	50	100	1	0.2317
16:58791522:C:T	50	100	1	0.06264
16:58791894:C:T	50	100	1	0.05937
16:58792309:G:C	50	100	1	0.337
16:58792325:C:A	50	100	1	0.2253
16:58792627:T:C	50	100	1	0.4426
16:58792697:T:C	50	100	1	0.05937
16:58792825:T:G	50	100	1	0.03976
16:58793205:G:A	50	100	1	0.1256
16:58793658:T:C	50	100	1	0.05937
16:58793887:C:T	50	100	0.98	0.04993
16:58794503:A:G	50	100	1	0.05937
16:58794889:A:G	50	100	1	0.337
16:58795177:A:C	50	100	1	0.03976
16:58795190:T:C	50	100	1	0.05937
16:58795259:C:T	50	100	0.93	0.02633
16:58795496:T:C	50	100	1	0.05664
16:58795621:T:G	50	100	0.99	0.05937
16:58795784:G:A	50	100	1	0.1169
16:58795886:T:C	50	100	1	0.4379
16:58795933:A:G	50	100	1	0.05937
16:58796199:G:A	50	100	1	0.05937
16:58796211:A:C	50	98	0.93	0.07462
16:58796259:C:T	50	100	1	0.03722
16:58796433:C:T	50	100	0.98	0.04993
16:58796468:G:A	50	100	1	0.05937
16:58796471:T:C	50	100	1	0.05937
16:58796560:C:T	50	100	1	0.337
16:58796596:G:A	50	100	1	0.05937
16:58796729:A:G	50	100	1	0.06264
16:58796737:C:T	50	100	1	0.05937
16:58796817:A:G	50	100	1	0.03686
16:58797076:T:G	50	100	1	0.03976
16:58797245:G:A	50	100	1	0.01235
16:58797825:G:A	50	100	1	0.3785
16:58797969:C:T	49	100	1	0.05937
16:58798143:G:A	50	100	1	0.4444
16:58798171:T:C	50	100	1	0.3411
16:58798176:T:C	50	100	1	0.3807
16:58798473:A:G	50	100	1	0.1959
16:58798855:A:G	50	100	1	0.3816
16:58799821:T:C	50	100	1	0.01634
16:58799921:C:T	50	100	1	0.3813
16:58799960:A:G	50	100	1	0.01634
16:58800096:G:T	50	100	1	0.03686
16:58800264:G:C	50	100	1	0.23
16:58800277:G:A	50	100	0.96	0.01471
16:58800315:G:A	50	100	1	0.1293
16:58800395:A:T	50	100	1	0.0659
16:58800498:A:C	50	100	1	0.03976
16:58800968:A:G	50	100	1	0.2253
16:58801276:A:G	50	100	1	0.3813
16:58801342:T:A	50	98	1	0.06318
16:58801474:C:G	50	100	1	0.341
16:58801651:A:G	50	100	1	0.3411
16:58801840:G:A	50	100	1	0.2251
16:58802039:A:T	50	100	1	0.06191
16:58802094:T:C	50	100	1	0.2253
16:58802131:T:G	50	100	1	0.03976
16:58802133:T:C	50	100	1	0.03976
16:58802424:A:G	50	100	1	0.04248
16:58802507:C:T	50	100	1	0.1961
16:58802676:G:A	50	100	1	0.3371
16:58802860:G:A	50	100	1	0.03976
16:58803007:T:C	50	98	0.99	0.2625
16:58803080:A:G	50	100	1	0.3371
16:58803106:G:C	50	100	1	0.03686
16:58803167:A:T	50	100	1	0.23
16:58803176:C:T	50	100	1	0.3384
16:58803232:A:C	50	100	0.99	0.2021
16:58803275:G:A	50	100	1	0.3384
16:58803310:C:A	50	100	1	0.03704
16:58803419:G:A	50	100	1	0.06609
16:58803451:A:G	50	100	1	0.03976
16:58803702:T:C	50	100	0.97	0.03976
16:58803775:G:A	50	100	1	0.03976
16:58803863:G:A	50	100	1	0.03976
16:58803880:A:G	50	100	1	0.03976
16:58804009:G:C	50	100	1	0.03976
16:58804073:G:T	50	100	1	0.06609
16:58804312:T:G	50	100	1	0.03976
16:58804358:T:C	50	100	1	0.3811
16:58804363:G:A	50	100	1	0.03558
16:58804509:T:C	50	100	1	0.03994
16:58804533:G:C	50	100	1	0.06245
16:58804607:C:T	50	100	1	0.03704
16:58804652:G:T	50	100	1	0.03704
16:58804727:G:A	50	100	1	0.03141
16:58805099:C:G	50	100	1	0.1275
16:58805307:A:G	50	100	1	0.3382
16:58805468:T:G	50	100	1	0.1275
16:58805583:G:A	50	98	1	0.23
16:58805631:A:G	50	100	1	0.04248
16:58805641:C:T	50	100	1	0.3243
16:58805876:C:T	50	100	1	0.15310000000000001
16:58805963:G:A	50	100	1	0.03976
16:58806362:A:C	50	100	1	0.06318
16:58806951:G:T	50	100	1	0.03994
16:58806980:G:A	50	100	1	0.04248
16:58807007:T:G	50	100	1	0.03976
16:58807216:A:C	50	100	1	0.3382
16:58807313:C:T	50	100	1	0.2311
16:58807642:C:T	50	100	1	0.1264
16:58807825:C:T	50	100	1	0.03976
16:58807981:G:C	50	100	1	0.341
16:58808081:T:A	50	100	0.66	0.01616
16:58808204:A:G	49	93.9	1	0.3357
16:58808578:A:G	46	100	1	0.03976
16:58808765:A:G	50	100	1	0.2251
16:58808810:G:A	50	98	0.94	0.02723
16:58808870:T:A	50	100	1	0.1171
16:58809026:A:T	50	100	1	0.2251
16:58809134:A:G	50	100	1	0.01634
16:58809180:G:A	50	100	1	0.06245
16:58809672:A:C	50	100	1	0.337
16:58810005:A:G	50	100	1	0.3809
16:58810209:C:T	50	100	1	0.2251
16:58810219:C:T	50	100	1	0.06264
16:58810530:A:G	50	100	1	0.3371
16:58810532:C:T	50	100	1	0.3773
16:58810562:T:G	50	100	1	0.341
16:58811036:C:T	49	100	1	0.1276
16:58811061:G:A	50	100	1	0.03686
16:58811318:A:G	50	100	1	0.03958
16:58811408:A:G	50	100	1	0.1167
16:58811553:G:A	50	100	1	0.1934
16:58811776:A:G	50	100	1	0.1478
16:58811805:C:A	50	100	1	0.1935
16:58811811:G:A	50	100	1	0.1478
16:58811974:C:T	50	100	1	0.03976
16:58812060:T:G	50	100	0.99	0.2239
16:58812209:A:T	50	100	1	0.03976
16:58812281:T:A	50	100	1	0.1934
16:58812494:G:T	50	100	1	0.1481
16:58812947:A:G	50	98	0.99	0.1425
16:58813216:C:T	50	98	0.99	0.1387
16:58813313:A:C	50	98	0.99	0.1387
16:58813775:C:T	50	100	1	0.1169
16:58813866:T:A	50	94	0.98	0.1491
16:58813928:A:G	50	100	0.99	0.2335
16:58814065:C:T	50	100	0.96	0.04103
16:58814203:G:A	50	100	1	0.1943
16:58814459:C:A	50	100	1	0.06155
16:58815044:T:C	50	100	1	0.1155
16:58815075:A:C	50	100	1	0.03105
16:58815541:G:C	50	100	0.99	0.2342
16:58815667:G:A	50	94	0.99	0.2551
16:58816045:T:C	50	100	1	0.05265
16:58816225:G:A	50	100	0.99	0.2338
16:58816520:T:A	49	100	0.96	0.04139
16:58816959:A:G	50	100	1	0.05265
16:58816992:C:T	50	100	1	0.1146
16:58817097:C:G	50	100	1	0.04702
16:58817103:C:T	50	100	1	0.2064
16:58817154:C:T	50	100	1	0.1135
16:58817380:A:G	50	100	1	0.03304
16:58817521:A:T	50	100	0.98	0.06227
16:58818494:A:T	50	96	0.9	0.2101
16:58818496:A:T	43	95.3	0.81	0.04793
16:58818498:A:T	44	97.7	0.95	0.01344
16:58818529:G:C	50	88	0.93	0.1754
16:58818531:G:C	50	98	0.94	0.03613
16:58818618:C:T	50	100	0.99	0.2335
16:58819014:A:G	50	100	0.99	0.2337
16:58820132:A:G	50	100	0.99	0.2337
16:58820438:A:T	50	100	1	0.05265
16:58820897:A:G	50	100	0.98	0.07553
16:58821118:C:T	50	100	0.98	0.01416
16:58821160:G:A	50	100	0.97	0.04539
16:58821220:G:A	50	100	0.99	0.2865
16:58821292:T:G	50	100	1	0.1147
16:58821768:C:T	50	100	0.99	0.2347
16:58821912:C:T	50	100	0.99	0.2337
16:58821934:T:C	50	100	0.99	0.4459
16:58821953:T:C	50	100	0.99	0.1162
16:58821985:G:C	50	100	1	0.1581
16:58822027:C:G	50	100	0.98	0.01398
16:58822069:A:G	50	100	0.97	0.03322
16:58822552:T:A	50	98	0.91	0.06754
16:58822716:A:G	50	100	0.99	0.2235
16:58822937:A:G	50	100	0.99	0.2338
16:58823755:G:C	50	100	1	0.03123
16:58824015:G:T	50	100	1	0.05265
16:58824135:T:C	50	100	0.99	0.4375
16:58824593:C:T	50	98	0.99	0.2324
16:58824627:T:C	50	100	0.98	0.03994
16:58824848:G:A	50	98	0.94	0.03468
16:58826064:C:T	50	100	0.89	0.06227
16:58827441:A:G	50	100	0.91	0.02705
16:58827562:C:T	50	100	0.99	0.2079
16:58827960:G:A	50	98	0.99	0.0345
16:58828304:T:A	50	100	0.98	0.08007
16:58828685:C:T	49	100	0.98	0.08515
16:58828768:A:G	50	100	1	0.1144
16:58829324:C:A	50	100	1	0.04702
16:58830011:G:T	50	100	1	0.05265
16:58830057:T:C	50	100	0.99	0.2117
16:58830293:T:C	50	94	0.96	0.05828
16:58830299:T:C	49	95.9	0.9	0.04793
16:58830303:T:C	48	85.4	0.73	0.04975
16:58830305:T:C	46	95.7	0.76	0.03849
16:58830410:C:T	50	100	0.99	0.4346
16:58830640:G:C	50	100	0.99	0.2366
16:58830687:T:G	50	100	0.99	0.299
16:58830824:C:T	50	100	0.97	0.08007
16:58831118:C:T	50	100	0.98	0.03123
16:58831319:A:G	50	100	0.98	0.02106
16:58831715:T:G	49	100	0.97	0.06245
16:58831896:C:T	49	100	0.97	0.06373
16:58832108:G:A	50	100	0.95	0.03922
16:58832400:T:G	50	100	0.95	0.06245
16:58832433:A:G	50	98	0.99	0.0472
16:58832463:A:G	50	98	0.86	0.07262
16:58832483:G:A	50	100	0.9	0.3177
16:58832881:C:T	50	100	0.94	0.06191
16:58833040:C:T	50	100	0.94	0.06227
16:58833426:G:C	50	98	0.91	0.0699
16:58833507:C:T	50	98	0.88	0.02251
16:58833695:C:A	50	94	0.87	0.36
16:58833951:A:C	50	96	0.82	0.3108
16:58834087:A:G	50	96	0.87	0.1371
16:58834138:T:C	50	100	0.86	0.08315
16:58834411:C:T	50	100	0.85	0.01943
16:58834514:G:C	50	100	0.77	0.02923
16:58834544:G:T	50	100	0.87	0.0207
16:58834741:C:T	49	93.9	0.96	0.0748
16:58834851:A:T	49	95.9	0.98	0.09877
16:58834875:G:C	50	100	0.98	0.1919
16:58835015:T:A	50	100	0.98	0.1
16:58835124:T:C	50	100	0.98	0.1
16:58835216:T:G	49	91.8	0.95	0.02869
16:58835245:G:T	49	91.8	0.97	0.03613
16:58835246:A:C	49	91.8	0.98	0.03631
16:58835343:G:C	50	98	0.98	0.3689
16:58835396:T:C	50	98	0.99	0.4388
16:58835459:G:A	50	100	0.99	0.3664
16:58835519:G:A	50	100	0.98	0.09622
16:58835722:A:T	50	98	0.99	0.4381
16:58835802:A:G	50	100	0.98	0.03304
16:58835923:G:A	50	100	1	0.03631
16:58835946:G:A	50	100	0.96	0.03268
16:58836134:C:T	50	98	0.99	0.2513
16:58836334:T:C	50	100	0.99	0.152
16:58836563:G:A	50	100	1	0.03631
16:58836864:G:A	50	98	0.99	0.274
16:58836900:A:G	50	100	0.97	0.0118
16:58837375:C:T	50	100	0.99	0.2446
16:58837435:G:A	50	98	0.89	0.06645
16:58837533:C:T	50	88	0.99	0.3667
16:58837932:C:T	50	100	0.98	0.02505
16:58838623:A:G	50	100	1	0.1939
16:58838637:A:C	50	100	0.99	0.1561
16:58838657:T:C	50	100	0.98	0.1037
16:58838669:A:C	50	100	1	0.1923
16:58838996:C:T	50	98	0.95	0.0207
16:58839243:T:C	50	98	0.74	0.01816
16:58839425:C:T	44	100	0.98	0.02505
16:58839546:G:C	46	100	0.98	0.02052
16:58839606:G:T	49	100	0.96	0.02669
16:58839910:C:T	50	100	1	0.0472
16:58840268:T:G	50	98	1	0.03341
16:58840308:T:C	50	100	1	0.4334
16:58840380:T:C	50	100	1	0.2159
16:58840707:C:T	50	100	1	0.2162
16:58840776:T:C	50	100	0.99	0.4168
16:58841104:A:G	50	100	1	0.06264
16:58841177:T:C	50	100	1	0.1008
16:58841472:C:T	50	100	0.99	0.4388
16:58841489:C:T	50	100	0.98	0.02251
16:58841564:C:A	50	100	1	0.2162
16:58841591:A:C	50	100	1	0.1538
16:58841946:G:C	50	100	0.99	0.03504
16:58842092:G:A	50	100	1	0.01834
16:58842563:C:T	50	100	1	0.02142
16:58842641:G:A	50	100	1	0.4675
16:58842826:A:G	50	100	1	0.205
16:58842839:C:G	50	100	1	0.01652
16:58842981:C:T	50	98	1	0.03304
16:58843171:C:G	50	100	1	0.1285
16:58843263:T:G	50	100	1	0.01906
16:58843767:A:G	50	98	1	0.02977
16:58843843:G:T	50	100	1	0.09731
16:58844128:G:T	50	100	1	0.2498
16:58844219:T:C	50	100	1	0.06318
16:58844620:C:T	50	100	1	0.07444
16:58844688:C:T	50	100	1	0.04684
16:58844717:G:A	50	100	1	0.2473
16:58845099:C:T	50	100	1	0.02088
16:58845181:A:G	50	100	0.98	0.02524
16:58845514:C:T	45	97.8	0.89	0.02923
16:58845537:T:A	47	95.7	0.9	0.01924
16:58845717:T:C	46	76.1	1	0.2485
16:58845934:A:G	50	94	0.99	0.2019
16:58845956:T:C	48	95.8	1	0.1251
16:58846202:C:T	46	87	0.92	0.2128
16:58846261:C:T	48	100	0.77	0.04466
16:58846271:C:T	47	87.2	0.96	0.09822
16:58846329:C:T	50	100	0.99	0.09023
16:58846419:G:A	50	100	0.98	0.04539
16:58846424:G:A	50	100	0.99	0.2471
16:58846451:C:A	50	100	1	0.1236
16:58846505:G:A	50	98	1	0.248
16:58846719:G:A	50	100	1	0.1044
16:58846796:G:C	50	100	1	0.02052
16:58846819:C:T	50	100	1	0.02052
16:58846853:C:T	50	100	0.95	0.02088
16:58846865:C:T	50	100	1	0.1245
16:58846899:T:C	50	100	0.99	0.4346
16:58846920:C:T	50	98	1	0.01743
16:58846973:G:T	50	100	0.98	0.116
16:58847018:C:G	50	100	0.99	0.4343
16:58847069:G:C	49	100	1	0.1245
16:58847168:C:T	50	100	1	0.01743
16:58847289:A:G	50	100	1	0.01816
16:58847335:C:T	50	100	1	0.1245
16:58847365:C:T	50	100	0.99	0.02524
16:58847410:G:A	50	100	1	0.01707
16:58847534:C:A	50	100	1	0.03105
16:58847773:A:G	50	100	1	0.0984
16:58847993:G:A	50	100	1	0.3666
16:58848450:A:G	50	100	1	0.1275
16:58848476:A:T	50	100	1	0.3666
16:58848549:T:C	50	100	1	0.3666
16:58848742:C:G	50	100	1	0.03268
16:58848791:C:T	50	100	1	0.02179
16:58849015:C:T	50	100	1	0.04702
16:58849049:G:T	50	100	1	0.02179
16:58849163:A:G	50	100	0.72	0.02705
16:58849664:C:A	50	100	1	0.03268
16:58849794:C:T	50	100	1	0.02705
16:58850144:C:G	50	100	1	0.01743
16:58850175:C:G	50	100	0.95	0.0236
16:58850271:A:G	50	100	1	0.2204
16:58850699:G:T	50	100	1	0.03359
16:58850755:C:T	50	100	0.88	0.0345
16:58850777:C:T	50	100	0.99	0.06409
16:58851241:C:T	50	100	1	0.01743
16:58851338:T:A	50	100	1	0.1258
16:58851376:G:T	50	100	1	0.06354
16:58851519:A:G	50	100	1	0.01779
16:58851847:A:G	50	100	1	0.1258
16:58852233:G:A	50	100	1	0.02179
16:58852499:C:G	50	100	1	0.07444
16:58852573:C:T	50	100	0.99	0.06481
16:58852627:G:A	50	100	1	0.126
16:58852636:G:A	50	100	1	0.02088
16:58852723:G:A	50	100	1	0.126
16:58853039:T:C	50	100	1	0.03377
16:58853986:C:T	50	100	1	0.03377
16:58854119:C:T	49	100	1	0.1287
16:58854264:A:G	50	100	1	0.197
16:58854312:C:A	50	100	0.83	0.02251
16:58854365:A:G	50	100	1	0.04775
16:58854567:T:C	50	100	0.99	0.4132
16:58854767:G:A	50	98	1	0.3824
16:58854913:G:A	50	100	1	0.02977
16:58855291:G:C	50	100	1	0.02179
16:58855642:T:A	50	100	1	0.1284
16:58855685:T:C	50	98	0.98	0.1963
16:58855909:G:A	50	98	1	0.1959
16:58855912:T:G	50	100	1	0.08842
16:58856006:T:C	50	98	0.97	0.09187
16:58856067:C:T	50	98	1	0.1961
16:58856258:A:G	50	100	1	0.106
16:58856696:C:T	50	100	1	0.1289
16:58857565:C:T	50	100	1	0.1402
16:58857706:C:T	50	98	1	0.482
16:58857850:C:A	50	100	1	0.1069
16:58858232:G:A	50	100	0.98	0.02415
16:58858751:A:G	50	100	1	0.1294
16:58858803:T:C	50	100	1	0.09877
16:58858849:T:C	50	100	1	0.02233
16:58858874:G:C	50	100	1	0.06391
16:58858921:T:A	50	100	1	0.02233
16:58858981:A:G	50	100	1	0.03014
16:58859530:C:G	50	98	1	0.2509
16:58859685:T:G	50	98	1	0.219
16:58859929:A:G	50	98	1	0.2206
16:58860093:G:C	50	100	1	0.02251
16:58860099:A:G	50	100	0.99	0.02687
16:58860139:C:T	50	100	0.99	0.07335
16:58860140:G:A	50	100	1	0.1107
16:58861736:T:C	50	98	1	0.2191
16:58861935:T:G	50	98	0.99	0.4223
16:58862109:A:G	50	100	1	0.02251
16:58862147:C:T	50	100	1	0.01144
16:58862370:C:T	50	100	1	0.06391
16:58862490:A:G	50	98	1	0.1968
16:58862557:C:T	50	100	0.98	0.0345
16:58862948:A:G	50	100	1	0.04666
16:58863086:C:T	50	100	1	0.02052
16:58863544:A:C	50	100	0.98	0.02052
16:58863588:T:G	50	100	1	0.04775
16:58863746:T:C	50	98	1	0.2259
16:58863847:A:G	50	96	1	0.2021
16:58864108:T:C	50	100	1	0.02052
16:58864281:G:T	50	98	1	0.1866
16:58864286:C:T	50	100	0.99	0.02705
16:58864310:A:G	50	96	1	0.4873
16:58864748:A:G	50	96	0.99	0.4871
16:58864995:G:A	50	100	0.99	0.0305
16:58865207:G:C	50	100	0.99	0.03032
16:58865253:G:A	43	90.7	1	0.1754
16:58865260:C:G	42	90.5	0.99	0.2988
16:58865834:G:T	50	100	1	0.03813
16:58866108:A:C	50	100	1	0.03722
16:58866166:G:A	50	96	1	0.4837
16:58866310:A:G	50	96	1	0.4878
16:58866426:T:A	50	98	1	0.1142
16:58866485:G:A	50	100	1	0.152
16:58866738:A:G	50	100	1	0.02614
16:58866962:T:C	50	100	0.99	0.02723
16:58867087:T:C	50	96	1	0.4497
16:58867111:C:T	50	100	0.99	0.03722
16:58867125:T:C	50	98	1	0.1146
16:58867127:C:G	50	100	1	0.01144
16:58867131:T:C	50	96	1	0.4779
16:58867185:A:T	50	100	1	0.01652
16:58867366:T:C	50	100	1	0.03722
16:58867569:C:T	50	100	1	0.0276
16:58867715:T:C	49	100	1	0.08551
16:58867880:T:A	50	96	0.99	0.1098
16:58867882:T:A	50	98	0.94	0.02378
16:58867909:C:T	50	98	0.73	0.04484
16:58868014:G:A	50	100	1	0.1759
16:58868104:T:A	50	100	0.99	0.02015
16:58868114:C:G	50	98	0.99	0.3422
16:58868325:A:C	50	100	0.99	0.01634
16:58868374:A:G	50	100	0.96	0.07589
16:58868382:C:T	50	98	0.99	0.3012
16:58868463:C:T	50	98	0.98	0.3733
16:58868617:C:T	50	98	0.97	0.4132
16:58868859:A:G	50	94	0.96	0.303
16:58868899:G:A	50	100	0.94	0.02869
16:58869136:G:C	50	96	0.93	0.2164
16:58869176:T:C	50	100	1	0.02723
16:58869291:G:A	50	100	0.98	0.01725
16:58869293:C:G	50	94	0.8	0.06972
16:58869343:T:C	50	98	0.7	0.01344
16:58869346:G:A	50	100	0.97	0.05592
16:58869384:G:A	50	94	0.95	0.4018
16:58869465:G:A	50	100	0.96	0.4548
16:58869485:A:G	50	100	1	0.05084
16:58869724:C:T	50	100	0.93	0.02687
16:58869861:T:C	50	98	0.98	0.1107
16:58869884:A:G	50	100	0.92	0.03086
16:58869940:T:G	50	100	0.93	0.02415
16:58869969:C:G	50	100	1	0.04212
16:58870012:C:A	50	100	1	0.04267
16:58870015:C:G	50	100	1	0.04267
16:58870027:C:T	50	98	0.98	0.148
16:58870067:C:T	50	100	0.97	0.1224
16:58870179:T:A	50	98	0.99	0.317
16:58870443:G:T	50	100	0.99	0.2213
16:58870655:A:G	49	100	0.99	0.1481
16:58870778:T:C	50	100	0.99	0.2291
16:58871417:C:T	50	98	0.92	0.0167
16:58871500:C:T	50	100	1	0.2266
16:58872033:T:C	50	100	1	0.2289
16:58872222:G:A	50	100	1	0.02705
16:58872471:G:C	50	100	1	0.2266
16:58872504:G:A	50	100	1	0.05011
16:58872690:C:G	50	100	1	0.2331
16:58872944:C:T	50	100	1	0.01434
16:58872984:T:C	50	100	0.99	0.3611
16:58873266:C:T	50	100	1	0.2289
16:58873269:C:T	50	98	1	0.01743
16:58873314:C:G	50	100	1	0.2289
16:58873385:C:T	50	100	1	0.2268
16:58873488:C:T	50	100	1	0.2266
16:58873601:T:C	50	100	1	0.2331
16:58873666:T:G	50	100	1	0.02669
16:58873668:C:G	50	100	1	0.2331
16:58873730:A:G	50	100	0.99	0.3459
16:58873963:T:C	50	100	1	0.2333
16:58874012:T:A	50	100	1	0.04993
16:58874047:A:G	50	100	1	0.2789
16:58874369:C:T	50	100	0.85	0.0138
16:58874370:A:G	50	98	0.87	0.1013
16:58874684:A:G	50	100	1	0.2289
16:58874725:A:G	50	100	1	0.2266
16:58874934:G:A	50	100	0.97	0.01235
16:58875051:A:G	50	100	0.99	0.1164
16:58875132:G:T	50	100	1	0.2266
16:58875271:C:G	50	100	1	0.04085
16:58875304:C:T	50	100	1	0.02015
16:58875420:A:G	50	100	1	0.2262
16:58875435:C:T	50	100	0.96	0.1164
16:58875585:T:C	50	100	1	0.01416
16:58875773:A:G	50	100	1	0.2311
16:58875774:C:G	50	100	1	0.03141
16:58875839:G:A	50	100	0.85	0.0138
16:58875992:A:G	50	100	1	0.2289
16:58876044:C:T	50	100	1	0.2289
16:58876168:T:C	50	100	0.99	0.03159
16:58876437:A:G	50	96	1	0.2289
16:58876441:A:G	50	98	1	0.2289
16:58876442:T:A	50	98	1	0.2289
16:58876515:T:C	50	100	1	0.01344
16:58876860:T:C	50	100	0.99	0.1037
16:58877259:C:T	50	100	1	0.2264
16:58877519:G:A	50	100	1	0.1164
16:58877708:A:C	50	98	0.98	0.09386
16:58877887:A:T	50	100	1	0.1164
16:58878134:A:G	50	100	1	0.02397
16:58878661:A:G	50	100	1	0.2291
16:58878834:C:T	50	100	0.85	0.0138
16:58878926:G:T	50	98	1	0.01688
16:58878930:C:T	50	100	1	0.01144
16:58879060:C:A	50	100	0.84	0.01398
16:58879082:T:C	50	100	1	0.3037
16:58879100:C:T	50	100	0.98	0.03395
16:58879446:T:C	50	100	0.99	0.01198
16:58879454:T:C	50	100	0.99	0.2204
16:58879946:A:G	50	100	1	0.2266
16:58880160:G:T	50	100	1	0.2289
16:58880197:C:T	50	100	1	0.03105
16:58880283:A:G	50	100	0.99	0.01997
16:58880694:A:G	50	100	1	0.2289
16:58880891:G:A	50	100	1	0.1481
16:58881004:C:T	50	100	1	0.07807
16:58881102:A:C	50	100	1	0.2308
16:58881184:C:T	50	100	1	0.04993
16:58881271:C:T	49	98	0.99	0.4582
16:58881363:A:G	50	100	0.99	0.02651
16:58881413:T:A	50	100	1	0.1164
16:58881443:C:T	50	98	0.62	0.02215
16:58881596:G:A	50	100	0.99	0.03159
16:58882081:C:T	50	100	0.98	0.03159
16:58882346:A:G	50	100	0.97	0.01652
16:58882412:G:A	50	100	0.98	0.08987
16:58882776:C:A	50	100	1	0.1511
16:58882790:T:C	50	100	1	0.1514
16:58883189:C:T	50	100	1	0.04085
16:58883251:G:T	50	98	0.99	0.08134
16:58883455:G:T	50	100	1	0.04248
16:58883653:A:G	50	100	0.99	0.03159
16:58883773:T:A	50	100	1	0.1483
16:58883798:A:G	50	100	1	0.1471
16:58883831:A:T	50	100	1	0.2542
16:58883923:A:G	50	100	1	0.1483
16:58883965:C:G	50	100	0.83	0.01543
16:58884119:A:G	50	100	1	0.254
16:58884182:G:A	50	100	1	0.1167
16:58884402:G:A	50	100	1	0.2538
16:58884452:G:T	50	98	0.98	0.1106
16:58884477:T:C	50	100	1	0.1164
16:58884534:G:A	50	98	0.99	0.4773
16:58884694:G:A	50	92	0.89	0.07716
16:58884695:T:G	50	96	0.9	0.02996
16:58884711:G:T	50	100	0.85	0.01362
16:58884713:G:T	50	100	0.86	0.01598
16:58884715:T:G	50	96	1	0.2418
16:58884879:C:T	50	100	1	0.2542
16:58885031:A:C	50	100	0.99	0.01834
16:58885209:T:C	50	100	1	0.254
16:58885459:C:T	50	100	0.99	0.03177
16:58885580:C:G	50	100	1	0.1029
16:58885743:T:A	50	100	1	0.2538
16:58885943:T:C	50	96	0.84	0.09168
16:58886247:T:C	50	100	0.99	0.04956
16:58886497:G:C	50	100	1	0.2542
16:58886522:A:C	50	100	1	0.2538
16:58886562:C:G	50	100	0.99	0.03177
16:58886694:C:G	50	100	1	0.2538
16:58886811:T:G	50	100	1	0.1029
16:58887000:G:C	50	100	0.98	0.06318
16:58887034:G:A	50	100	0.98	0.06318
16:58887126:A:G	50	100	0.98	0.06373
16:58887182:A:G	50	100	0.99	0.03177
16:58887369:T:C	50	100	0.99	0.3172
16:58887390:G:C	50	100	0.98	0.06336
16:58887478:A:G	50	100	0.85	0.01398
16:58887504:A:G	50	100	0.97	0.01216
16:58887584:A:G	50	100	1	0.3034
16:58888288:C:T	50	100	0.99	0.2542
16:58888324:A:G	50	100	1	0.0423
16:58888401:C:T	50	100	1	0.02741
16:58888511:G:A	50	100	1	0.1162
16:58888629:G:A	50	100	1	0.04975
16:58888660:G:A	50	100	1	0.01416
16:58888716:G:A	50	100	0.98	0.01289
16:58889035:A:C	50	100	1	0.01961
16:58889163:G:A	50	100	0.99	0.2266
16:58889291:A:G	50	100	1	0.116
16:58889315:T:G	50	96	0.78	0.01144
16:58889447:T:A	50	100	0.99	0.3457
16:58889448:T:G	50	100	0.99	0.3457
16:58889449:C:A	50	100	0.99	0.3457
16:58889575:A:G	50	100	1	0.0423
16:58889921:G:A	50	100	1	0.01107
16:58889933:G:A	50	100	0.77	0.01362
16:58889958:G:A	50	100	1	0.0423
16:58890231:G:A	50	100	1	0.01416
16:58890474:G:T	50	100	1	0.3101
16:58890542:G:C	50	100	1	0.1347
16:58891173:A:G	50	100	1	0.01489
16:58891228:T:C	50	100	1	0.3284
16:58891434:C:G	50	100	1	0.3284
16:58891442:C:T	50	100	1	0.04067
16:58891515:C:T	50	100	1	0.1347
16:58891522:C:A	50	100	1	0.3284
16:58891637:A:T	50	98	1	0.08751
16:58891736:G:T	50	100	1	0.3284
16:58891737:T:C	49	100	1	0.3284
16:58891824:T:C	50	100	1	0.3284
16:58891837:G:T	50	100	1	0.3284
16:58891946:T:C	50	78	0.95	0.3248
16:58891988:G:C	50	100	1	0.03141
16:58892212:A:T	50	100	1	0.01071
16:58892229:T:A	50	96	1	0.01961
16:58892231:T:A	50	96	1	0.01961
16:58892237:C:A	50	96	1	0.01961
16:58892295:C:T	50	100	1	0.3286
16:58892302:G:A	50	100	1	0.0167
16:58892446:A:G	50	100	1	0.3286
16:58892610:A:C	49	98	0.99	0.344
16:58892660:T:C	49	95.9	0.99	0.3586
16:58892830:A:G	49	100	1	0.03141
16:58892836:G:A	49	93.9	1	0.3117
16:58892887:C:T	50	98	0.75	0.01398
16:58892891:C:A	50	100	0.96	0.04194
16:58893114:A:G	50	100	1	0.01235
16:58893146:C:G	50	100	0.99	0.3106
16:58893252:A:G	49	100	1	0.01416
16:58893325:C:T	50	100	1	0.1138
16:58893492:C:T	50	100	1	0.3117
16:58893618:C:T	50	100	1	0.1351
16:58893931:C:T	50	100	1	0.02905
16:58894007:C:T	50	98	0.77	0.0138
16:58894136:A:G	50	98	0.78	0.01398
16:58894179:C:T	50	100	1	0.268
16:58894654:T:C	50	100	1	0.345
16:58894730:G:A	50	100	0.99	0.3637
16:58895136:T:C	49	100	1	0.3119
16:58895168:C:T	50	100	0.99	0.01416
16:58895297:T:C	50	98	0.88	0.0138
16:58895303:C:T	50	100	0.81	0.01253
16:58895304:G:A	50	100	0.99	0.02233
16:58895362:T:A	50	100	1	0.1369
16:58895485:T:C	50	100	1	0.345
16:58895488:G:A	50	100	1	0.345
16:58896114:G:A	49	100	1	0.03304
16:58896678:G:A	50	100	1	0.3448
16:58896715:C:T	50	100	1	0.3448
16:58896769:G:C	50	100	1	0.0236
16:58896877:C:G	50	100	1	0.1601
16:58896913:A:T	50	100	1	0.1507
16:58896935:G:A	50	100	1	0.03268
16:58896956:G:C	50	100	1	0.3446
16:58896990:A:G	50	100	0.99	0.02179
16:58897080:T:C	50	100	1	0.1367
16:58897135:A:T	50	100	0.93	0.02052
16:58897869:T:C	50	100	0.98	0.1233
16:58898025:T:A	50	100	0.98	0.1567
16:58898447:G:A	50	98	0.84	0.01398
16:58899066:C:T	50	100	1	0.1761
16:58899078:C:T	50	100	1	0.1761
16:58899159:C:T	50	100	1	0.01235
16:58899927:A:G	50	100	1	0.1763
16:58900183:A:G	50	100	1	0.02869
16:58900229:A:T	50	100	1	0.02869
16:58900518:T:G	50	100	1	0.04158
16:58900539:G:A	50	98	0.88	0.01344
16:58900774:A:G	50	100	0.99	0.02179
16:58900877:A:G	50	100	1	0.03105
16:58901192:A:G	50	100	1	0.07407
16:58901266:C:T	50	100	1	0.02905
16:58901402:T:G	50	100	1	0.01126
16:58901517:G:A	50	100	1	0.1763
16:58901528:G:A	50	100	1	0.07553
16:58901655:A:G	50	100	1	0.2874
16:58901671:C:G	50	100	1	0.03105
16:58901818:C:G	50	100	0.98	0.01416
16:58901846:A:C	50	98	1	0.2874
16:58901986:T:C	50	100	1	0.1763
16:58902301:A:G	50	100	0.95	0.02179
16:58902626:C:T	50	100	0.97	0.01434
16:58902657:A:G	50	100	1	0.03105
16:58902805:G:A	50	100	1	0.02905
16:58902822:G:C	50	98	0.86	0.01344
16:58903172:A:G	50	100	1	0.1767
16:58903305:C:A	50	96	0.87	0.1019
16:58904058:T:C	50	98	0.96	0.04466
16:58905314:G:A	50	100	0.99	0.1652
16:58905332:T:C	50	100	1	0.02905
16:58905640:C:T	50	98	0.98	0.382
16:58905918:C:T	50	100	0.92	0.01452
16:58906123:T:G	49	95.9	0.98	0.3891
16:58907046:G:T	50	98	0.98	0.4909
16:58907883:C:T	50	100	0.9	0.01362
16:58908162:A:G	50	98	0.98	0.3662
16:58908172:A:G	50	98	0.98	0.3662
16:58908222:A:G	50	100	0.99	0.01797
16:58908250:A:T	50	100	0.95	0.02197
16:58908269:G:C	50	98	0.98	0.3658
16:58909096:G:C	50	100	0.97	0.3756
16:58909519:A:G	50	100	0.96	0.0305
16:58909607:G:A	50	100	0.96	0.1162
16:58909621:G:T	50	100	0.97	0.407
16:58910066:C:T	50	98	0.94	0.2309
16:58910604:T:C	50	100	0.97	0.04775
16:58910715:G:A	50	100	0.93	0.04212
16:58910894:G:T	50	94	0.93	0.1467
16:58911007:A:G	50	86	0.96	0.06554
16:58911076:C:T	50	98	0.97	0.1111
16:58911197:C:G	50	90	0.92	0.1745
16:58911282:G:A	50	100	0.94	0.01507
16:58911544:G:C	50	100	0.97	0.3282
16:58911695:G:C	50	100	0.98	0.02124
16:58911780:A:G	50	98	0.98	0.1518
16:58911935:G:T	48	93.8	0.96	0.3406
16:58911958:C:T	48	95.8	0.97	0.01307
16:58912315:C:G	50	98	0.95	0.0423
16:58912725:T:C	50	98	0.96	0.0423
16:58912831:A:T	50	100	0.95	0.07643
16:58913118:G:A	50	98	0.96	0.04194
16:58913265:C:A	49	98	0.96	0.04158
16:58913489:C:T	50	98	0.87	0.06082
16:58913490:G:A	49	98	0.96	0.04158
16:58913676:A:G	50	98	0.97	0.05646
16:58914196:C:T	50	100	0.98	0.02197
16:58914217:C:T	50	98	0.89	0.02723
16:58914258:G:C	50	100	0.98	0.07643
16:58914439:A:C	50	94	0.97	0.1178
16:58914831:A:G	50	96	0.98	0.1314
16:58914894:A:C	50	96	0.98	0.03486
16:58915065:C:T	50	100	0.99	0.02197
16:58915099:G:A	50	100	0.89	0.01216
16:58915703:C:T	50	98	1	0.03268
16:58915983:C:T	50	96	0.97	0.03522
16:58916390:T:C	50	92	0.97	0.4069
16:58916919:A:G	50	100	0.87	0.01144
16:58917143:T:C	50	100	0.99	0.02197
16:58917532:C:T	50	98	0.9	0.02469
16:58917541:A:T	50	100	0.98	0.07625
16:58917898:G:A	50	100	0.98	0.0541
16:58918759:C:T	50	98	1	0.03286
16:58919158:A:G	50	98	1	0.05047
16:58920039:T:C	50	100	0.91	0.01162
16:58920764:T:C	50	98	0.98	0.4584
16:58920931:A:G	50	100	0.99	0.02778
16:58921044:A:G	50	100	1	0.02669
16:58921133:G:A	50	100	1	0.268
16:58921819:C:A	50	98	1	0.1256
16:58921831:T:A	49	100	0.99	0.3965
16:58921933:C:T	50	100	0.83	0.01253
16:58922230:A:G	50	100	0.99	0.1264
16:58922576:A:G	50	100	0.98	0.4292
16:58922977:T:C	50	100	1	0.02923
16:58923324:C:T	50	100	1	0.04248
16:58923390:C:T	50	100	1	0.04067
16:58923448:A:G	50	100	0.78	0.05301
16:58923460:G:A	50	100	1	0.04248
16:58924194:T:C	50	100	1	0.04248
16:58924525:T:G	49	100	0.97	0.01471
16:58924533:A:G	49	95.9	0.88	0.05447
16:58924940:G:T	49	100	0.98	0.08824
16:58924943:G:A	49	100	0.98	0.08769
16:58925260:C:A	50	100	0.99	0.2347
16:58925325:C:T	50	100	1	0.03286
16:58925871:T:C	50	100	1	0.04248
16:58926136:C:T	50	100	1	0.09277
16:58926296:A:T	50	100	0.99	0.1302
16:58926517:G:A	50	100	0.99	0.061
16:58927153:C:T	50	100	1	0.01416
16:58927191:C:T	50	100	1	0.0158
16:58927676:C:T	50	100	1	0.02542
16:58927714:A:G	50	100	0.99	0.02397
16:58927727:T:C	50	100	1	0.0345
16:58928617:T:C	50	100	0.96	0.02487
16:58928684:A:G	50	100	1	0.09296
16:58928726:T:C	50	100	0.99	0.05192
16:58928800:C:T	50	100	1	0.04248
16:58928859:G:A	50	100	1	0.02941
16:58929241:C:T	50	100	1	0.1777
16:58929660:C:T	50	100	0.96	0.02487
16:58929716:C:T	50	100	1	0.1875
16:58929783:A:G	50	100	0.99	0.03214
16:58930287:T:C	50	100	0.99	0.467
16:58930302:A:T	50	100	1	0.1309
16:58930550:T:C	50	100	0.98	0.0138
16:58930573:G:A	50	100	0.91	0.02923
16:58930576:C:A	50	100	1	0.02542
16:58931044:G:A	50	100	1	0.1351
16:58931484:A:G	50	100	1	0.4156
16:58931610:T:C	50	100	1	0.01616
16:58931795:G:T	50	100	1	0.3676
16:58931796:G:C	50	100	1	0.3676
16:58931822:A:G	50	100	1	0.02524
16:58931907:T:C	50	100	1	0.09241
16:58932048:G:C	50	100	0.78	0.0118
16:58932299:T:C	50	100	1	0.0325
16:58932384:C:T	50	100	0.97	0.01471
16:58932386:C:T	50	100	1	0.0394
16:58932499:A:T	50	100	1	0.0394
16:58932684:C:T	50	100	1	0.09259
16:58932734:C:T	50	100	0.96	0.01071
16:58933045:T:C	50	100	1	0.06609
16:58933121:G:C	50	100	1	0.06609
16:58933141:A:G	50	100	1	0.02941
16:58933208:G:A	50	100	1	0.1491
16:58933321:C:A	50	94	0.92	0.07008
16:58933413:C:T	50	98	1	0.04793
16:58933451:T:C	50	100	1	0.01634
16:58933533:A:G	50	100	1	0.04285
16:58933561:A:G	50	100	1	0.02959
16:58933615:C:T	50	100	1	0.1033
16:58933670:C:A	50	100	1	0.01416
16:58933677:T:C	50	100	0.92	0.02106
16:58933789:A:G	50	100	1	0.06609
16:58933825:A:C	50	100	0.91	0.03885
16:58933850:A:G	50	100	1	0.04267
16:58933897:G:A	50	100	1	0.04267
16:58934117:A:G	50	100	0.97	0.01471
16:58934408:A:C	50	100	1	0.0167
16:58934424:G:C	50	94	0.75	0.02542
16:58934601:T:A	50	100	1	0.04121
16:58934641:A:G	50	100	1	0.02923
16:58934725:G:T	50	100	1	0.3386
16:58934764:C:T	50	100	1	0.04267
16:58934916:G:A	50	100	0.99	0.4114
16:58935182:T:G	50	100	0.98	0.04194
16:58935187:T:A	50	100	0.98	0.04248
16:58935215:G:A	50	98	0.96	0.02324
16:58935404:C:T	50	98	1	0.323
16:58935419:A:G	50	100	0.97	0.04267
16:58935559:C:T	50	98	1	0.3384
16:58935607:T:G	50	98	1	0.3226
16:58935627:T:C	50	100	0.97	0.01053
16:58935690:C:T	49	95.9	0.99	0.3513
16:58935700:A:G	50	98	1	0.1269
16:58936045:A:G	50	94	0.99	0.3223
16:58936073:C:G	50	94	0.99	0.3223
16:58936127:C:A	50	94	0.99	0.3223
16:58936251:A:C	50	100	0.99	0.06028
16:58936416:G:C	50	98	1	0.02705
16:58936434:T:C	50	100	1	0.03504
16:58936886:C:A	49	100	0.97	0.04012
16:58936971:G:A	50	96	0.98	0.3707
16:58936983:C:T	50	98	0.98	0.37
16:58937282:T:C	50	94	0.98	0.4027
16:58937361:T:A	50	100	0.81	0.0699
16:58937375:T:C	50	94	0.99	0.3934
16:58937617:C:A	50	98	1	0.1836
16:58937692:C:G	50	96	1	0.3962
16:58937796:A:G	50	94	0.99	0.4933
16:58937806:G:C	50	94	1	0.3958
16:58937838:C:T	50	94	1	0.3958
16:58938141:T:G	50	100	0.98	0.09386
16:58938341:A:G	50	98	0.99	0.09695
16:58938348:C:G	50	96	1	0.3969
16:58938352:T:G	50	98	0.99	0.09695
16:58938585:T:C	50	96	1	0.3911
16:58938864:C:T	50	96	1	0.1427
16:58939185:C:T	50	98	1	0.3918
16:58939186:G:A	50	98	1	0.3918
16:58939211:G:T	50	100	1	0.0472
16:58939276:C:T	50	100	0.98	0.05374
16:58939333:C:T	50	98	1	0.3916
16:58940027:C:T	50	98	0.99	0.4301
16:58940063:T:G	50	98	1	0.4045
16:58940121:C:G	50	98	1	0.4049
16:58940238:A:G	49	100	1	0.03214
16:58940299:G:A	50	100	0.98	0.01162
16:58940315:C:T	50	98	1	0.4047
16:58940451:G:A	50	98	1	0.1363
16:58940632:T:G	50	98	1	0.4032
16:58940880:C:G	50	100	1	0.0167
16:58940967:A:G	50	98	1	0.4029
16:58941492:C:T	50	100	1	0.2229
16:58941838:T:A	50	100	1	0.0423
16:58942077:C:T	50	98	0.99	0.2475
16:58942079:T:C	50	98	0.99	0.2475
16:58942143:G:A	50	100	0.99	0.07498
16:58942443:G:A	50	100	0.99	0.3375
16:58942510:T:C	50	100	1	0.05283
16:58942518:T:A	50	100	1	0.07171
16:58942618:G:A	50	100	0.99	0.3373
16:58942648:C:T	50	100	0.99	0.01053
16:58942657:C:A	50	100	1	0.02651
16:58942687:A:G	50	100	0.99	0.4818
16:58942785:T:C	50	100	0.99	0.1333
16:58943347:C:T	50	100	1	0.2502
16:58943390:C:T	50	100	0.99	0.08479
16:58943453:T:G	50	100	1	0.1333
16:58943482:T:G	50	100	1	0.2502
16:58943860:C:T	50	100	0.99	0.4844
16:58944239:C:G	50	98	0.95	0.07426
16:58944346:G:T	50	100	1	0.1333
16:58944589:T:C	50	100	1	0.1327
16:58944758:C:A	50	100	1	0.2496
16:58944817:G:A	50	100	1	0.2496
16:58945392:C:T	50	100	0.94	0.02378
16:58945970:A:G	50	98	1	0.1104
16:58946087:T:A	50	100	1	0.2382
16:58946619:A:G	50	100	0.99	0.2495
16:58946624:G:C	50	100	1	0.3344
16:58946904:T:G	50	100	0.99	0.01216
16:58947044:C:G	50	100	1	0.2484
16:58947362:C:T	50	100	1	0.3342
16:58947408:G:T	50	100	0.99	0.05047
16:58947474:C:G	50	100	0.97	0.01162
16:58947565:A:T	50	100	1	0.05047
16:58947945:C:T	50	100	1	0.05247
16:58948292:C:A	50	100	0.99	0.01452
16:58948735:C:T	50	98	0.64	0.01325
16:58948794:T:A	50	100	0.98	0.01325
16:58949274:T:C	50	100	0.98	0.1363
16:58949305:G:A	50	100	0.95	0.01816
16:58949532:A:G	50	100	1	0.04793
16:58949729:T:C	50	100	1	0.187
16:58949739:C:T	50	100	1	0.04793
16:58950152:T:A	50	100	1	0.04793
16:58950424:G:T	50	100	1	0.1874
16:58950740:G:T	50	100	1	0.1963
16:58950833:G:A	50	98	0.96	0.341
16:58951029:G:A	49	100	1	0.02996
16:58951374:T:C	50	100	1	0.1325
16:58952191:C:T	50	100	1	0.1756
16:58952278:A:C	50	98	1	0.1107
16:58952300:G:T	50	100	1	0.337
16:58952441:G:T	50	98	0.78	0.0285
16:58952443:G:T	48	93.8	0.75	0.1015
16:58952449:G:T	48	95.8	0.97	0.03885
16:58952451:G:T	50	100	0.96	0.06935
16:58952488:A:T	50	100	1	0.1394
16:58952489:A:C	50	100	1	0.1394
16:58952759:A:G	50	100	0.99	0.3361
16:58952921:A:G	50	100	1	0.1393
16:58953227:T:A	50	100	1	0.1393
16:58953258:A:C	50	100	1	0.197
16:58953710:C:T	50	100	1	0.1155
16:58953725:G:C	50	100	1	0.4833
16:58953804:G:T	50	100	1	0.05701
16:58954153:C:T	50	100	1	0.1963
16:58954267:C:T	50	100	1	0.02996
16:58954422:T:C	50	100	1	0.4882
16:58954751:G:A	50	100	1	0.1393
16:58955222:T:A	50	100	1	0.1325
16:58955256:T:G	50	100	1	0.1872
16:58955321:A:G	50	100	1	0.03867
16:58955374:C:T	50	100	1	0.04611
16:58955806:G:A	50	100	1	0.05338
16:58955823:C:T	50	100	1	0.05247
16:58955974:G:A	50	100	1	0.1754
16:58956338:T:C	50	100	1	0.02996
16:58957055:T:C	50	100	1	0.1324
16:58957135:C:T	50	100	1	0.1391
16:58957338:C:G	50	100	1	0.1959
16:58957616:C:T	50	100	1	0.0532
16:58957809:A:G	50	100	0.99	0.1393
16:58957813:A:G	50	100	0.98	0.1077
16:58958091:T:C	50	100	1	0.05683
16:58958151:C:A	50	100	1	0.0158
16:58958213:G:A	50	100	1	0.05664
16:58958228:A:G	50	100	0.99	0.01816
16:58958230:T:C	50	100	1	0.05683
16:58958288:C:T	50	98	1	0.1137
16:58958588:T:C	50	100	1	0.0532
16:58958952:G:A	50	100	0.98	0.02887
16:58959030:C:T	50	100	1	0.1494
16:58959036:C:T	50	100	1	0.1494
16:58959169:G:T	50	100	1	0.4777
16:58959196:A:G	50	100	1	0.1748
16:58959322:G:A	50	100	1	0.1748
16:58959358:A:T	50	100	1	0.1491
16:58959387:T:C	50	100	1	0.1491
16:58959412:A:T	50	100	1	0.1491
16:58959591:A:G	50	98	0.62	0.01017
16:58959704:A:G	50	100	1	0.3237
16:58959710:A:G	50	100	1	0.05683
16:58959789:T:C	50	100	0.77	0.01289
16:58959821:G:A	49	100	1	0.1492
16:58959864:T:C	50	98	1	0.1489
16:58959953:C:T	50	100	1	0.1487
16:58961514:T:C	50	100	1	0.1547
16:58961527:G:A	50	100	1	0.2389
16:58961561:A:G	50	100	0.99	0.4686
16:58961862:A:G	50	100	0.99	0.1498
16:58961870:T:C	50	100	0.98	0.1866
16:58961886:G:T	50	100	1	0.1498
16:58961919:A:G	50	100	0.99	0.2809
16:58961949:T:C	50	98	1	0.1111
16:58962112:A:T	50	100	0.99	0.4682
16:58962341:C:G	50	98	1	0.2208
16:58962550:A:G	50	100	0.98	0.1409
16:58962859:A:G	50	100	1	0.02832
16:58963566:G:A	50	100	0.99	0.4659
16:58963607:G:A	50	100	1	0.0472
16:58963990:C:T	50	100	0.99	0.4655
16:58964067:T:G	50	100	0.91	0.08007
16:58964257:A:G	50	100	0.93	0.01452
16:58964384:G:A	50	100	0.96	0.09078
16:58964405:G:A	50	98	1	0.1104
16:58964835:C:G	50	100	1	0.0472
16:58965063:G:T	50	100	1	0.4659
16:58965122:A:G	50	96	0.99	0.384
16:58965152:G:A	50	100	0.99	0.1505
16:58965448:C:G	50	100	0.96	0.03613
16:58965612:T:C	50	100	1	0.01779
16:58965633:A:G	50	100	0.99	0.2273
16:58965931:G:A	50	100	1	0.132
16:58966148:C:T	50	100	0.98	0.02669
16:58966183:A:G	50	100	1	0.0581
16:58966285:A:T	50	98	1	0.1113
16:58966387:G:A	50	100	0.99	0.4662
16:58966556:C:A	50	100	0.99	0.1026
16:58966646:C:T	50	100	1	0.02869
16:58966784:A:G	50	100	0.99	0.3831
16:58966830:T:C	50	100	0.99	0.3785
16:58967103:G:A	50	100	0.99	0.4662
16:58967462:G:A	50	100	0.99	0.1325
16:58967688:A:G	50	100	0.98	0.05392
16:58967889:A:G	50	100	0.96	0.01634
16:58967990:C:A	50	100	0.99	0.02433
16:58967991:A:G	50	100	0.99	0.1044
16:58968014:A:G	50	100	0.98	0.2453
16:58968150:G:T	50	100	0.98	0.1647
16:58968223:T:C	50	100	0.98	0.1403
16:58968684:C:T	50	100	1	0.01743
16:58968734:G:T	50	100	0.99	0.03813
16:58968922:T:G	50	98	0.96	0.05465
16:58968979:C:A	50	98	0.97	0.1164
16:58969107:G:A	50	100	0.97	0.2534
16:58969350:C:A	50	100	0.97	0.2533
16:58969411:G:A	50	98	0.94	0.3221
16:58969604:T:C	50	98	0.96	0.1129
16:58969785:T:C	50	98	0.95	0.01362
16:58969941:G:A	50	100	0.98	0.02397
16:58970002:A:G	50	98	0.9	0.03286
16:58970196:G:A	50	98	0.94	0.03214
16:58970305:G:A	50	100	0.99	0.02542
16:58970611:C:T	50	100	0.99	0.02814
16:58970695:G:A	50	98	0.74	0.03903
16:58970971:A:T	50	100	0.96	0.1594
16:58971123:C:T	50	96	0.91	0.3021
16:58971272:A:G	50	100	0.95	0.1599
16:58971551:T:C	50	100	0.99	0.02741
16:58971552:C:T	50	100	0.99	0.02741
16:58971837:A:G	50	98	0.94	0.1291
16:58971926:T:C	50	100	0.95	0.1122
16:58971933:C:G	50	100	0.95	0.1122
16:58972082:A:C	50	100	0.95	0.1118
16:58972083:G:A	50	100	0.94	0.112
16:58972149:T:C	50	100	0.95	0.1122
16:58972225:G:T	50	100	0.96	0.1124
16:58972244:T:A	50	100	0.96	0.1124
16:58972486:G:A	50	100	0.81	0.01507
16:58972641:A:G	50	100	0.93	0.01598
16:58972721:C:A	50	100	0.95	0.09713
16:58973070:C:A	50	100	0.95	0.1142
16:58973490:A:G	50	96	0.95	0.4323
16:58973781:C:T	50	100	0.96	0.1144
16:58973801:C:T	50	100	0.96	0.1113
16:58974173:T:C	50	100	0.9	0.03504
16:58974213:C:T	50	92	0.95	0.3902
16:58974337:C:T	50	100	0.91	0.01325
16:58974606:A:G	50	100	0.98	0.01307
16:58975075:T:A	50	98	0.86	0.01325
16:58975124:C:G	50	92	0.96	0.4337
16:58975187:G:A	50	98	0.95	0.457
16:58975255:C:T	50	100	0.98	0.1009
16:58975399:G:A	50	100	0.94	0.03558
16:58975463:C:T	50	98	0.98	0.1552
16:58975466:A:G	50	100	0.96	0.2507
16:58975474:T:C	50	98	0.97	0.05937
16:58975551:C:T	50	100	0.96	0.2347
16:58975664:C:T	50	100	0.98	0.1449
16:58975665:A:G	50	100	0.97	0.3642
16:58975705:A:G	50	100	0.98	0.3647
16:58976424:A:G	50	98	0.99	0.4421
16:58976515:A:G	50	100	0.99	0.05556
16:58976597:C:T	50	100	0.99	0.154
16:58976671:C:A	50	100	1	0.05537
16:58976689:T:C	50	100	0.97	0.02651
16:58976725:C:T	50	100	0.94	0.02052
16:58976874:T:C	50	100	0.97	0.1215
16:58977451:A:G	50	100	0.99	0.07716
16:58977513:T:C	50	100	1	0.05574
16:58977558:G:A	50	100	0.93	0.01434
16:58977767:T:C	50	100	0.99	0.01616
16:58977812:C:T	50	100	0.99	0.01616
16:58977813:A:G	50	98	0.99	0.3495
16:58977838:C:A	50	100	0.99	0.1529
16:58977973:C:G	50	100	0.99	0.05556
16:58978231:T:C	50	100	0.99	0.4991
16:58978449:C:T	50	100	0.97	0.1211
16:58978513:T:G	49	100	0.99	0.3497
16:58978757:A:G	50	98	0.99	0.4833
16:58978781:T:C	50	100	0.97	0.02487
16:58979077:G:A	49	89.8	1	0.2275
16:58979144:C:T	50	100	0.93	0.01743
16:58979164:G:A	50	100	0.99	0.05537
16:58979185:A:C	49	98	0.99	0.1256
16:58979390:G:T	50	100	0.99	0.01616
16:58979547:G:A	50	100	0.99	0.05519
16:58979670:C:G	50	98	0.99	0.07716
16:58979690:C:T	50	100	0.93	0.01997
16:58979713:A:G	50	100	0.97	0.1725
16:58979837:G:C	50	100	1	0.2398
16:58979886:C:A	50	100	0.99	0.02705
16:58979979:G:A	50	100	0.99	0.4857
16:58980019:C:T	50	100	0.99	0.05537
16:58980164:G:A	50	100	0.98	0.05556
16:58980206:A:G	50	98	0.81	0.01561
16:58980207:G:T	50	98	0.81	0.01543
16:58980352:T:C	50	100	0.99	0.4858
16:58980376:G:A	50	100	0.97	0.02487
16:58980487:G:T	50	100	1	0.1569
16:58980603:T:C	50	100	0.93	0.02015
16:58980611:T:A	50	100	0.99	0.132
16:58980639:C:T	50	100	0.93	0.02124
16:58980733:A:G	50	100	0.99	0.1235
16:58980968:A:G	50	100	0.99	0.1235
16:58981151:G:C	50	100	1	0.4858
16:58981196:C:T	50	100	0.99	0.1491
16:58981328:T:C	50	96	1	0.157
16:58981645:C:T	50	100	0.99	0.4855
16:58981741:G:T	50	98	1	0.3653
16:58981812:C:T	50	100	1	0.3651
16:58981862:A:C	50	100	0.98	0.07153
16:58981866:C:T	50	100	1	0.3651
16:58981968:G:T	48	97.9	0.99	0.3651
16:58982020:G:A	50	100	0.99	0.05574
16:58982300:T:C	49	98	1	0.157
16:58982309:A:G	50	98	0.99	0.05556
16:58982340:G:C	50	100	0.99	0.3653
16:58982411:A:G	50	100	0.99	0.3658
16:58982462:A:G	50	84	0.99	0.3656
16:58982539:G:A	50	82	0.65	0.03704
16:58982575:G:A	50	100	0.99	0.4849
16:58982781:G:C	50	98	0.99	0.1492
16:58982806:A:G	50	94	0.87	0.06536
16:58982861:T:C	49	95.9	0.98	0.1852
16:58982881:T:C	50	92	0.98	0.06118
16:58983039:G:C	50	98	0.99	0.1494
16:58983089:C:T	50	100	0.99	0.4846
16:58983160:C:T	50	100	1	0.02651
16:58983230:G:A	50	98	0.94	0.01071
16:58983247:A:G	50	100	0.98	0.3504
16:58983277:A:G	50	100	0.99	0.1494
16:58983337:C:T	50	100	0.99	0.1501
16:58983366:G:A	50	100	0.99	0.05519
16:58983460:C:T	50	100	0.99	0.09386
16:58983461:G:A	50	100	0.97	0.1091
16:58983508:C:A	50	100	0.99	0.1494
16:58983516:G:A	50	100	0.93	0.01997
16:58983580:T:A	50	100	0.99	0.1494
16:58983581:G:A	50	100	0.99	0.1494
16:58983607:A:G	50	100	0.98	0.1363
16:58983730:C:T	50	100	0.99	0.1496
16:58983832:A:G	50	100	0.99	0.1496
16:58983851:C:T	50	100	0.99	0.1496
16:58983923:T:G	50	100	0.99	0.1514
16:58983958:T:C	50	100	0.96	0.03849
16:58984511:C:T	50	100	0.99	0.1498
16:58984811:T:G	50	100	0.99	0.157
16:58984908:A:C	50	100	0.99	0.1498
16:58985024:G:A	50	100	0.93	0.01997
16:58985279:C:A	50	100	0.99	0.1496
16:58985313:A:C	50	100	0.99	0.1496
16:58985460:C:T	50	100	1	0.02487
16:58985497:A:G	50	100	0.99	0.05556
16:58986096:G:A	50	100	0.86	0.01035
16:58986207:C:T	50	100	0.99	0.1494
16:58986309:G:A	50	100	0.92	0.02106
16:58986402:T:C	50	100	0.98	0.1529
16:58986412:A:G	50	100	0.98	0.3477
16:58986442:A:C	50	98	0.78	0.02124
16:58986478:T:C	50	100	0.98	0.4268
16:58986538:C:T	50	100	0.99	0.1494
16:58986540:C:T	50	100	0.99	0.1494
16:58986803:C:A	50	100	0.93	0.01997
16:58987030:G:A	50	100	0.97	0.01126
16:58987090:A:G	50	98	0.99	0.1496
16:58987115:G:A	50	100	0.99	0.1494
16:58987213:C:T	50	100	0.99	0.0118
16:58987270:T:C	50	100	0.99	0.1569
16:58987305:C:T	50	98	0.99	0.1496
16:58987308:T:A	50	100	0.99	0.1494
16:58987327:G:A	50	100	0.99	0.1494
16:58987382:A:C	50	100	0.93	0.01743
16:58987465:T:C	50	100	0.99	0.1494
16:58987492:A:G	50	100	0.99	0.1494
16:58987524:G:A	50	100	0.99	0.1494
16:58987885:G:T	50	100	0.99	0.01216
16:58987890:C:T	50	100	0.99	0.03232
16:58988120:T:C	50	100	0.88	0.01761
16:58988144:T:C	50	100	0.99	0.03232
16:58988410:A:G	50	100	0.98	0.35
16:58988485:A:G	50	100	0.98	0.3499
16:58988579:C:T	50	100	0.98	0.04902
16:58988679:C:G	50	100	1	0.02651
16:58988819:C:T	50	100	0.99	0.03268
16:58988856:C:T	50	100	0.99	0.05556
16:58988966:A:G	50	100	0.98	0.2783
16:58989215:T:C	50	98	0.97	0.3442
16:58989346:T:C	50	100	0.99	0.1498
16:58989460:G:A	50	100	0.99	0.1496
16:58989543:T:A	50	100	1	0.02651
16:58989734:T:C	50	100	0.99	0.1565
16:58989739:A:G	50	100	0.99	0.09405
16:58989822:A:G	50	98	0.73	0.03195
16:58989921:A:G	50	100	0.98	0.1496
16:58989993:G:C	50	100	0.98	0.3499
16:58990021:G:A	50	100	0.98	0.3647
16:58990189:T:G	50	100	0.98	0.3649
16:58990263:A:G	50	100	0.99	0.07062
16:58990297:A:G	50	100	0.95	0.1363
16:58990322:G:A	50	100	0.97	0.4092
16:58990524:C:T	50	100	0.97	0.06972
16:58990534:A:G	50	100	0.96	0.3646
16:58990750:C:G	50	100	0.98	0.07044
16:58990930:A:G	50	100	0.97	0.1445
16:58990972:C:T	50	100	0.96	0.02669
16:58991011:T:C	50	100	0.97	0.1445
16:58991399:A:G	50	100	0.97	0.1443
16:58991463:G:A	50	100	0.97	0.144
16:58991483:G:T	50	100	0.97	0.144
16:58991612:G:C	50	100	0.97	0.1485
16:58991739:T:C	50	100	0.96	0.1438
16:58991753:T:C	50	100	0.97	0.1438
16:58991873:G:A	50	100	0.9	0.01997
16:58992037:A:G	50	100	0.97	0.1569
16:58992073:C:T	50	100	0.9	0.02651
16:58992232:G:A	50	100	0.97	0.08733
16:58992366:C:T	50	100	0.92	0.4924
16:58992460:G:T	50	100	0.98	0.1432
16:58992621:C:T	50	100	0.92	0.01507
16:58992731:C:T	50	100	0.97	0.1434
16:58992765:C:G	50	100	0.87	0.02633
16:58992960:C:T	50	100	0.9	0.06845
16:58993329:T:C	50	98	0.94	0.155
16:58993335:A:G	50	100	0.97	0.1412
16:58993367:T:A	50	100	0.97	0.1416
16:58993391:T:A	50	100	0.97	0.1412
16:58993511:G:A	50	100	0.96	0.03086
16:58993541:C:T	50	100	0.93	0.05338
16:58993553:G:C	48	95.8	0.92	0.1414
16:58993666:G:A	50	100	0.95	0.1411
16:58993801:T:A	46	89.1	0.77	0.0679
16:58993802:A:T	46	89.1	0.76	0.0679
16:58993813:A:T	45	75.6	0.71	0.2206
16:58994204:A:T	48	95.8	0.96	0.138
16:58994212:A:G	48	95.8	0.95	0.138
16:58994255:A:G	50	100	0.96	0.1376
16:58994321:G:A	50	100	0.96	0.1374
16:58994333:G:A	50	98	0.9	0.1534
16:58994335:T:G	50	100	0.96	0.1374
16:58994600:G:A	50	100	0.96	0.1373
16:58994675:T:C	50	100	0.96	0.1373
16:58994736:C:T	50	98	0.94	0.05283
16:58994777:G:C	50	100	0.96	0.1367
16:58994943:C:G	50	100	0.8	0.06318
16:58995033:T:C	50	100	0.94	0.1347
16:58995041:C:T	50	100	0.94	0.1344
16:58995043:G:A	50	100	0.94	0.1342
16:58995180:C:G	50	98	0.92	0.1345
16:58995197:G:A	50	98	0.91	0.128
16:58995373:A:G	50	94	0.85	0.285
16:58995387:C:G	50	96	0.87	0.04684
16:58995421:T:C	50	90	0.84	0.2898
16:58995477:C:T	50	94	0.84	0.05991
16:58995479:G:T	50	98	0.78	0.01017
16:58995528:T:C	50	92	0.74	0.2391
16:58995615:G:A	50	100	0.79	0.0866
16:58995640:T:G	50	100	0.72	0.01688
16:58995845:A:G	50	96	0.65	0.01561
16:58996232:G:A	50	94	0.7	0.04847
16:58996287:G:A	50	82	0.7	0.4228
16:58996596:A:G	50	92	0.83	0.364
16:58996862:G:A	50	92	0.61	0.03613
16:58996906:C:A	50	98	0.9	0.2919
16:58997001:G:A	50	96	0.86	0.1304
16:58997013:C:T	50	100	0.87	0.2589
16:58997065:G:A	50	100	0.84	0.01471
16:58997264:G:A	50	98	0.92	0.4619
16:58997748:T:C	50	98	0.94	0.2037
16:58997812:G:A	50	100	0.93	0.4005
16:58998051:A:G	50	98	0.94	0.1225
16:58998180:T:C	50	98	0.94	0.388
16:58998224:T:C	50	100	0.92	0.1115
16:58998314:A:G	50	100	0.88	0.01471
16:58998431:T:G	50	98	0.94	0.1516
16:58998615:G:A	50	98	0.97	0.1549
16:58998687:G:T	50	100	0.93	0.1115
16:58999024:A:G	50	94	0.92	0.15310000000000001
16:58999269:T:C	49	100	0.98	0.1639
16:58999321:C:A	50	98	0.93	0.01489
16:58999333:C:T	50	100	0.98	0.1643
16:58999575:T:C	50	100	0.97	0.09895
16:58999601:T:G	50	98	0.88	0.01761
16:58999607:A:G	50	98	0.96	0.1256
16:58999612:A:G	50	100	0.99	0.1821
16:58999617:T:A	50	100	0.99	0.1015
16:58999739:G:A	50	100	0.95	0.01471
16:59000140:A:T	50	100	0.95	0.1115
16:59000201:T:C	50	98	0.98	0.1088
16:59000203:C:T	50	100	0.99	0.1616
16:59000524:T:A	49	91.8	0.92	0.1396
16:59000526:T:A	50	88	0.89	0.2939
16:59000528:A:T	46	87	0.82	0.1394
16:59000530:A:T	48	87.5	0.87	0.1142
16:59000532:A:T	48	87.5	0.92	0.1093
16:59000534:A:T	48	87.5	0.93	0.1046
16:59000536:A:T	49	93.9	0.89	0.09604
16:59000872:C:T	50	100	0.99	0.1645
16:59000905:A:G	50	100	0.83	0.0394
16:59001168:G:A	50	100	0.98	0.1334
16:59001221:C:T	50	100	0.99	0.1015
16:59001240:T:C	50	100	0.98	0.4168
16:59001604:A:C	50	100	0.92	0.01017
16:59001692:G:A	50	100	0.96	0.1117
16:59001705:T:G	50	98	0.96	0.2907
16:59001795:G:A	50	100	0.99	0.1017
16:59001996:A:G	50	98	0.95	0.1727
16:59002058:C:T	50	98	0.96	0.2941
16:59002186:G:A	50	98	0.96	0.1578
16:59002192:G:T	50	100	0.96	0.1117
16:59002480:C:T	50	100	0.96	0.1093
16:59002527:A:C	50	98	0.96	0.1093
16:59002549:G:T	50	100	0.98	0.1554
16:59002552:G:C	50	98	0.97	0.2594
16:59002665:A:G	50	100	0.99	0.1647
16:59003198:A:G	50	96	0.99	0.1462
16:59003562:A:T	50	98	0.99	0.1019
16:59003589:T:C	50	98	0.96	0.1779
16:59003630:A:G	50	100	0.96	0.1122
16:59003911:A:G	50	100	0.96	0.3873
16:59004341:G:A	50	100	0.97	0.2987
16:59004747:T:A	50	100	0.97	0.09877
16:59005089:A:G	50	100	0.65	0.01525
16:59005195:T:C	50	100	0.99	0.1832
16:59005204:C:T	50	100	0.98	0.2725
16:59005959:T:A	50	100	0.98	0.3725
16:59006195:C:T	50	100	0.85	0.01307
16:59006353:C:T	50	100	0.98	0.09877
16:59006456:C:T	50	100	0.99	0.03123
16:59006506:G:T	50	100	0.98	0.4918
16:59006745:A:T	50	100	0.99	0.2927
16:59006979:C:G	50	98	0.98	0.3522
16:59007006:C:T	50	98	0.99	0.1832
16:59007072:A:G	50	100	0.94	0.01543
16:59007150:G:A	50	100	0.98	0.3729
16:59007329:G:A	50	100	0.98	0.2061
16:59007396:G:A	50	100	0.98	0.09877
16:59007399:T:C	50	100	0.99	0.1037
16:59007457:C:T	50	100	0.98	0.4808
16:59008202:C:T	50	100	0.99	0.1886
16:59008287:T:A	50	100	0.98	0.3279
16:59008708:G:A	50	98	0.91	0.07008
16:59008724:A:G	50	100	0.98	0.3045
16:59009152:A:G	50	100	0.99	0.2729
16:59009310:C:T	50	100	0.99	0.2729
16:59009784:C:A	50	100	0.93	0.01543
16:59009883:C:T	50	100	0.98	0.1955
16:59009967:A:G	50	100	0.97	0.1905
16:59009977:C:G	50	100	0.98	0.1957
16:59009988:G:C	50	100	0.98	0.2682
16:59010072:C:A	50	100	0.96	0.1069
16:59010195:G:A	50	98	0.92	0.04176
16:59010233:T:C	50	98	0.96	0.1193
16:59010245:T:A	50	100	0.97	0.309
16:59010687:T:C	50	94	0.89	0.2642
16:59010884:G:C	50	100	0.87	0.01652
16:59011156:C:T	50	94	0.88	0.05392
16:59011294:G:A	50	92	0.83	0.3811
16:59011832:A:G	50	98	0.94	0.01943
16:59011868:G:A	50	98	0.86	0.10780000000000001
16:59012795:T:C	49	100	0.86	0.01652
16:59013232:G:A	50	94	0.94	0.2827
16:59013410:C:T	50	98	0.84	0.01979
16:59013463:T:C	50	100	0.93	0.04956
16:59013658:A:G	50	100	0.98	0.04811
16:59013955:A:G	50	98	0.97	0.05011
16:59014233:A:G	50	100	0.91	0.03504
16:59014275:T:C	50	98	0.99	0.3041
16:59014893:A:G	50	98	0.99	0.2954
16:59015377:A:G	50	98	0.99	0.2948
16:59015393:G:T	50	100	0.91	0.07752
16:59015686:C:T	50	98	0.98	0.06736
16:59015954:G:A	50	100	0.99	0.291
16:59018748:C:T	50	100	0.99	0.01489
16:59019086:A:G	50	100	0.99	0.118
16:59019100:A:G	50	98	0.96	0.04775
16:59020505:C:T	50	98	0.98	0.3273
16:59020554:A:T	50	98	0.99	0.1382
16:59020656:C:T	50	100	0.93	0.01634
16:59020961:T:G	50	92	0.84	0.09078
16:59020962:G:T	50	92	0.84	0.09187
16:59020993:T:C	47	87.2	0.9	0.1954
16:59021602:A:G	50	98	0.91	0.0345
16:59021934:T:C	50	98	0.99	0.1403
16:59022010:T:C	50	98	0.99	0.1905
16:59023113:G:A	50	100	1	0.0158
16:59023133:G:A	50	98	1	0.3263
16:59023358:G:C	50	100	1	0.02378
16:59023460:C:G	50	98	0.94	0.04993
16:59023498:A:G	50	100	0.83	0.01779
16:59023595:C:T	50	100	0.96	0.0118
16:59023751:A:G	50	100	1	0.01398
16:59023825:T:C	50	100	0.96	0.02923
16:59024247:A:G	50	100	1	0.1127
16:59024356:A:G	50	100	0.98	0.04975
16:59024656:T:C	50	100	0.97	0.03014
16:59025255:T:C	50	96	0.99	0.2959
16:59025992:C:T	50	100	0.98	0.01489
16:59026083:C:A	50	98	0.99	0.04956
16:59026499:C:T	50	98	1	0.2591
16:59026671:C:T	50	98	0.99	0.04956
16:59027461:A:G	50	100	0.98	0.1146
16:59028171:C:T	50	100	1	0.01507
16:59028546:A:C	50	94	1	0.3931
16:59028952:T:A	50	100	0.88	0.02215
16:59028960:C:T	50	100	1	0.01398
16:59029051:G:C	50	100	1	0.01489
16:59029249:G:T	50	100	1	0.01924
16:59029322:T:G	50	96	0.98	0.04938
16:59029343:G:T	50	98	1	0.1679
16:59029364:A:G	50	98	0.93	0.05973
16:59030320:A:G	50	100	1	0.03667
16:59030992:A:C	50	100	1	0.1349
16:59031188:A:T	50	100	0.99	0.01761
16:59031221:G:A	50	100	0.92	0.02052
16:59031295:A:G	50	100	1	0.01489
16:59031591:T:C	50	100	0.99	0.07553
16:59031739:G:T	50	98	1	0.03686
16:59032086:C:T	49	100	1	0.01816
16:59032710:T:G	50	100	1	0.01906
16:59032900:A:G	50	98	1	0.2959
16:59033123:C:T	50	98	1	0.0187
16:59033141:T:A	50	100	1	0.05011
16:59033330:A:G	50	100	1	0.01906
16:59033662:A:T	50	100	1	0.01507
16:59033723:T:C	50	100	1	0.03649
16:59033988:A:G	50	100	1	0.01906
16:59034921:A:C	50	100	1	0.1195
16:59035430:G:A	50	100	1	0.1467
16:59035999:C:T	50	100	1	0.1808
16:59036136:C:A	50	100	0.84	0.01906
16:59036185:A:T	50	100	1	0.03667
16:59036712:G:A	50	100	1	0.4971
16:59036765:C:T	50	100	1	0.1316
16:59037245:A:T	50	100	1	0.06627
16:59037376:T:C	50	100	1	0.05029
16:59037555:C:T	50	100	1	0.08533
16:59037618:C:T	50	98	1	0.1316
16:59037704:C:T	50	100	1	0.1275
16:59037714:T:G	50	100	1	0.06627
16:59038170:A:G	50	98	1	0.2073
16:59038287:T:C	50	100	1	0.157
16:59038306:T:A	50	100	1	0.05029
16:59038458:T:G	50	98	1	0.3457
16:59038473:T:C	50	98	1	0.2729
16:59038606:G:A	50	100	1	0.04139
16:59038676:A:C	50	100	1	0.03686
16:59038685:T:C	50	100	1	0.05047
16:59038778:T:C	50	100	0.95	0.01924
16:59038821:C:G	50	98	1	0.2075
16:59039020:A:G	50	100	1	0.423
16:59039393:T:C	50	98	1	0.2941
16:59039684:C:G	50	100	0.98	0.05265
16:59039812:G:C	50	100	1	0.2974
16:59039872:C:G	50	100	1	0.224
16:59040047:T:G	50	100	1	0.122
16:59040245:G:T	50	100	1	0.01489
16:59040392:A:T	50	100	1	0.2939
16:59040573:T:C	50	100	1	0.04103
16:59040652:G:C	50	100	1	0.2077
16:59040862:G:C	50	100	0.94	0.04176
16:59041010:G:A	50	100	1	0.4886
16:59041210:C:T	50	100	0.91	0.01852
16:59041348:A:G	50	100	1	0.1501
16:59041862:A:C	50	100	1	0.01398
16:59041967:C:T	50	100	1	0.04993
16:59042256:A:G	50	100	1	0.1411
16:59042442:T:C	50	100	1	0.1113
16:59042509:T:G	50	100	1	0.04993
16:59042523:T:C	50	98	1	0.4475
16:59042572:A:T	50	100	1	0.1411
16:59043138:A:G	50	100	1	0.2932
16:59043576:T:C	50	100	1	0.04375
16:59043741:C:T	50	100	1	0.01652
16:59043945:G:A	50	100	1	0.04829
16:59044433:G:A	50	98	1	0.3511
16:59045001:C:T	50	98	1	0.2918
16:59045620:G:A	50	100	1	0.03667
16:59045791:A:G	50	100	1	0.04702
16:59046038:T:G	50	100	1	0.01416
16:59046209:G:A	50	100	1	0.3284
16:59046407:G:A	50	100	1	0.02705
16:59046447:G:A	50	98	1	0.3306
16:59046482:A:G	50	100	1	0.1193
16:59046483:G:A	50	100	1	0.2841
16:59047208:G:A	50	98	1	0.02033
16:59047325:T:C	50	100	1	0.295
16:59047349:G:A	50	100	0.99	0.1318
16:59047363:T:C	50	100	0.98	0.1316
16:59048021:A:G	49	100	1	0.1196
16:59048182:T:A	50	100	1	0.1863
16:59048212:C:T	50	100	1	0.136
16:59048625:G:T	50	100	1	0.04739
16:59048866:T:C	50	100	0.99	0.3023
16:59049250:T:C	49	100	1	0.3005
16:59049591:G:A	50	98	1	0.1365
16:59049600:T:C	49	100	1	0.1362
16:59050027:A:G	47	91.5	1	0.1358
16:59050052:A:G	42	100	1	0.01652
16:59050230:G:A	44	75	0.95	0.3388
16:59050324:A:G	47	100	0.99	0.01707
16:59050327:A:G	45	93.3	0.99	0.3117
16:59050328:A:T	47	100	0.99	0.01743
16:59050354:A:G	49	100	0.99	0.01162
16:59050478:G:A	50	98	1	0.3442
16:59050883:G:T	50	100	1	0.321
16:59051108:C:T	50	100	1	0.04394
16:59051110:G:A	50	100	1	0.02052
16:59051128:A:G	50	100	1	0.1151
16:59051192:T:A	50	98	1	0.3086
16:59051213:A:G	50	100	1	0.321
16:59051369:A:G	50	100	1	0.1156
16:59051510:A:G	50	100	1	0.1151
16:59051753:G:A	50	100	1	0.1712
16:59051902:A:G	50	98	1	0.3676
16:59051942:T:C	50	100	1	0.02469
16:59052232:G:A	50	100	0.92	0.01307
16:59052241:A:G	50	98	0.99	0.01688
16:59052743:T:G	50	100	1	0.1362
16:59053073:T:C	50	100	1	0.04811
16:59053571:T:A	50	100	1	0.1086
16:59053646:T:A	50	100	0.99	0.02723
16:59054083:C:T	50	100	1	0.4005
16:59054206:C:T	50	98	1	0.3962
16:59054258:C:T	50	100	1	0.01652
16:59054267:A:G	50	100	1	0.2177
16:59054778:G:A	50	100	1	0.2384
16:59054884:A:G	50	100	1	0.3713
16:59055209:T:C	50	100	1	0.04394
16:59055331:T:C	50	98	1	0.2144
16:59055668:A:G	50	100	0.98	0.03286
16:59056133:T:C	49	100	1	0.03976
16:59056191:C:T	50	98	0.93	0.1391
16:59056497:G:C	50	100	1	0.1358
16:59056791:G:A	50	100	1	0.0158
16:59057006:A:G	50	100	1	0.1171
16:59057025:T:C	50	100	1	0.3733
16:59057129:C:T	50	100	0.98	0.02451
16:59057138:G:A	50	100	1	0.06427
16:59057780:A:T	50	100	1	0.06427
16:59057875:T:C	50	100	1	0.07643
16:59057921:G:A	50	100	1	0.07643
16:59058087:T:G	50	100	1	0.1187
16:59058329:A:G	50	100	0.99	0.07643
16:59058330:G:A	50	100	0.99	0.07643
16:59058549:A:G	50	100	1	0.1848
16:59058707:C:A	50	100	0.99	0.07643
16:59058877:C:T	50	100	1	0.06445
16:59058983:A:C	50	100	0.99	0.0768
16:59059128:G:A	50	100	0.97	0.03286
16:59059365:G:A	50	100	1	0.1187
16:59059623:C:T	50	100	1	0.0394
16:59059825:A:G	50	100	1	0.1187
16:59059840:T:C	50	98	0.98	0.07698
16:59059986:G:A	50	100	0.99	0.0394
16:59060112:G:A	50	100	1	0.1358
16:59060353:A:C	50	100	0.99	0.07698
16:59060391:C:T	50	100	0.99	0.07698
16:59060557:A:G	50	100	0.99	0.1848
16:59060692:T:G	50	100	1	0.01652
16:59060821:C:T	50	100	1	0.0443
16:59061038:C:T	50	100	1	0.02451
16:59061204:A:G	50	100	1	0.01652
16:59061288:C:T	50	100	1	0.07698
16:59061452:A:T	50	100	1	0.04866
16:59061708:C:T	50	100	1	0.0394
16:59061802:T:C	50	100	1	0.07698
16:59062402:C:A	50	100	0.99	0.2099
16:59062498:C:T	50	100	1	0.295
16:59062528:T:G	50	100	1	0.06445
16:59062772:C:T	50	100	1	0.02487
16:59062830:T:G	50	100	1	0.01271
16:59062893:T:C	50	100	1	0.1362
16:59062978:C:A	50	100	1	0.01489
16:59062997:T:C	50	100	1	0.3724
16:59063286:C:T	50	100	1	0.04866
16:59063325:T:C	50	100	0.94	0.02778
16:59063703:C:T	50	100	0.77	0.01253
16:59063819:G:A	50	100	1	0.02487
16:59064025:T:C	50	100	1	0.02451
16:59064072:G:A	50	100	0.99	0.2099
16:59064113:A:C	50	100	1	0.0207
16:59064256:G:A	50	100	1	0.1186
16:59064265:A:G	50	100	0.99	0.0118
16:59064381:C:T	50	100	1	0.1227
16:59064520:C:T	50	100	1	0.01598
16:59064608:G:A	50	100	1	0.0394
16:59064764:C:T	50	100	1	0.04412
16:59065861:G:A	50	100	1	0.06772
16:59066403:A:T	50	100	1	0.2977
16:59066458:A:G	50	100	1	0.0443
16:59066967:C:T	50	100	1	0.02451
16:59067436:C:T	50	100	0.97	0.05483
16:59068054:T:C	50	100	1	0.2974
16:59068205:G:A	49	100	1	0.04412
16:59068423:T:C	50	100	1	0.03976
16:59068437:G:T	50	100	1	0.0207
16:59068697:C:G	50	100	0.99	0.01489
16:59070081:A:G	50	100	1	0.1189
16:59070119:A:G	50	100	1	0.03976
16:59070410:T:C	50	98	0.86	0.01017
16:59070442:C:T	50	100	1	0.1215
16:59070448:A:G	50	100	1	0.04321
16:59070695:G:T	50	100	1	0.1184
16:59070804:G:A	50	100	1	0.0158
16:59070862:A:G	50	100	0.94	0.03994
16:59071025:C:T	50	100	1	0.0207
16:59071075:C:T	50	100	1	0.04775
16:59071177:T:C	49	100	1	0.3718
16:59071223:T:G	49	98	1	0.03976
16:59071240:G:A	50	100	1	0.01543
16:59071261:T:C	50	98	1	0.07698
16:59071540:C:G	50	100	1	0.0768
16:59071585:T:C	50	100	1	0.03976
16:59072320:A:G	50	100	0.99	0.2099
16:59072406:G:A	50	98	0.96	0.04829
16:59072479:A:C	50	100	1	0.03359
16:59072582:A:C	50	100	1	0.1191
16:59072616:G:T	50	100	1	0.01489
16:59072622:C:T	50	98	1	0.1358
16:59072701:A:G	50	100	1	0.3718
16:59073024:G:A	50	100	1	0.03976
16:59073089:G:A	50	100	1	0.2101
16:59073568:C:T	50	100	1	0.03558
16:59073622:T:G	50	100	1	0.1187
16:59073674:A:T	50	100	1	0.02433
16:59073687:G:A	50	100	1	0.02433
16:59073934:G:T	50	100	1	0.0443
16:59074024:A:C	50	100	1	0.1966
16:59074126:G:C	50	100	0.95	0.04248
16:59074147:A:G	50	100	1	0.0443
16:59074262:G:A	50	100	0.91	0.02288
16:59074272:G:A	50	100	0.98	0.122
16:59074313:A:G	50	100	1	0.03667
16:59074411:C:A	50	100	1	0.0138
16:59074725:G:A	50	100	1	0.0138
16:59074814:A:C	50	100	0.99	0.01162
16:59074883:G:C	50	98	1	0.07716
16:59074884:G:A	50	100	1	0.03341
16:59074937:C:T	50	100	1	0.1296
16:59074944:G:C	50	100	1	0.1296
16:59074984:G:A	50	100	1	0.0768
16:59075052:G:T	50	100	1	0.02433
16:59075058:A:C	50	100	1	0.01253
16:59075138:C:T	50	100	1	0.06481
16:59075139:G:T	49	100	0.99	0.0768
16:59075455:A:T	50	98	1	0.06772
16:59075794:G:A	50	100	1	0.0443
16:59075796:T:A	50	100	1	0.1959
16:59076004:A:G	50	100	0.97	0.2812
16:59076025:C:G	50	100	0.99	0.01997
16:59076196:G:A	50	100	1	0.03976
16:59076208:C:T	50	100	1	0.0158
16:59076322:A:G	50	100	1	0.2968
16:59076593:A:G	50	100	1	0.0354
16:59077037:A:C	50	100	1	0.1191
16:59077427:A:G	50	100	0.96	0.0138
16:59077557:C:G	50	100	0.93	0.0138
16:59077590:C:G	50	100	1	0.2976
16:59077663:A:G	50	96	1	0.1156
16:59077827:G:A	50	96	0.7	0.02124
16:59077856:G:T	49	98	1	0.06772
16:59077942:C:A	49	100	1	0.02433
16:59078003:G:C	50	96	1	0.06826
16:59078314:G:A	50	100	0.96	0.05265
16:59078606:C:T	50	100	1	0.2967
16:59078618:T:G	50	100	1	0.06481
16:59078784:C:T	50	100	1	0.02487
16:59078925:C:T	50	100	1	0.03976
16:59078951:C:T	50	100	1	0.1354
16:59079031:C:T	50	100	1	0.1598
16:59079410:G:A	50	100	1	0.03341
16:59079728:T:C	50	100	1	0.1353
16:59079908:G:A	50	100	1	0.07662
16:59080159:A:T	50	100	1	0.02487
16:59080252:A:T	50	100	1	0.1191
16:59080338:T:C	50	100	1	0.03686
16:59080506:T:C	50	100	1	0.02487
16:59080515:T:C	50	100	1	0.05174
16:59080771:T:A	50	100	1	0.0207
16:59081687:C:T	50	100	1	0.04412
16:59081918:A:G	50	100	1	0.03994
16:59081920:A:G	50	100	0.98	0.05283
16:59082059:A:G	50	98	0.87	0.01017
16:59082104:A:G	50	100	1	0.1189
16:59082589:T:G	50	100	1	0.02487
16:59082602:A:G	50	100	0.99	0.2956
16:59083054:T:C	50	100	0.99	0.2099
16:59083402:A:G	50	100	1	0.01198
16:59083545:A:G	50	100	0.96	0.01743
16:59085644:G:A	50	100	1	0.3059
16:59085701:A:G	50	100	1	0.3063
16:59085728:C:T	50	100	0.98	0.1356
16:59086003:G:A	50	100	1	0.3063
16:59086126:A:G	50	100	1	0.1093
16:59086730:C:G	50	100	1	0.1761
16:59086832:G:A	50	100	1	0.1761
16:59088193:C:T	50	100	1	0.1794
16:59088644:A:G	50	100	1	0.2959
16:59088770:C:A	50	100	1	0.0118
16:59088840:A:G	50	100	1	0.0138
16:59089473:A:C	50	98	1	0.1353
16:59090355:A:G	50	100	1	0.3157
16:59090357:C:T	50	100	1	0.01652
16:59090727:T:C	50	100	1	0.1353
16:59090729:A:G	50	100	1	0.1354
16:59090777:G:A	50	100	1	0.0158
16:59090811:T:C	50	100	1	0.152
16:59090904:C:A	50	100	1	0.1307
16:59091053:T:C	50	94	0.76	0.04012
16:59091509:A:C	50	100	1	0.01761
16:59091796:C:G	50	100	1	0.01398
16:59092039:C:T	50	100	0.99	0.1405
16:59092047:A:G	50	100	1	0.0187
16:59092076:G:C	50	100	1	0.1389
16:59092849:A:G	50	100	1	0.01688
16:59093014:T:C	50	100	1	0.1351
16:59093337:C:T	50	100	0.99	0.2981
16:59093390:A:G	50	100	1	0.1387
16:59093846:G:A	50	100	1	0.0187
16:59094401:C:T	50	100	1	0.01761
16:59094419:A:G	50	100	1	0.1389
16:59095242:A:G	50	100	1	0.1512
16:59095424:C:G	50	100	1	0.4768
16:59095440:A:G	50	100	1	0.4768
16:59095544:T:G	50	100	0.98	0.2001
16:59095547:T:G	50	92	0.97	0.3292
16:59095788:T:G	50	100	1	0.2121
16:59096240:G:A	50	100	1	0.0138
16:59096437:G:A	50	100	1	0.0158
16:59096725:A:G	50	100	1	0.1511
16:59096785:C:T	50	100	1	0.1236
16:59096799:T:C	50	100	1	0.1511
16:59096803:C:T	50	100	1	0.1589
16:59096870:C:T	50	100	1	0.4769
16:59096901:A:G	50	100	1	0.4931
16:59096904:T:C	50	100	1	0.2124
16:59097214:G:A	50	100	1	0.1387
16:59097291:C:T	50	100	1	0.1349
16:59097338:G:T	50	100	1	0.1387
16:59097505:C:G	50	100	1	0.02342
16:59097514:T:C	50	100	1	0.1511
16:59097548:C:T	50	100	1	0.02415
16:59097673:C:T	50	100	1	0.01652
16:59097746:G:A	50	100	1	0.1349
16:59097870:C:T	50	100	1	0.1385
16:59097930:C:A	50	98	1	0.2952
16:59098283:C:T	50	100	1	0.01253
16:59098322:C:A	50	100	0.97	0.01743
16:59098332:C:T	49	100	1	0.1385
16:59098417:C:T	50	100	1	0.01452
16:59098418:T:G	50	100	1	0.01507
16:59098710:A:C	50	98	0.83	0.01797
16:59098741:G:A	49	89.8	0.98	0.1387
16:59098754:A:C	50	92	0.99	0.1383
16:59098759:A:G	50	100	1	0.01253
16:59098776:G:A	50	86	1	0.3101
16:59098805:A:G	50	98	1	0.1511
16:59098887:C:T	50	100	0.97	0.02596
16:59098986:G:A	50	100	1	0.295
16:59099116:T:G	50	100	0.94	0.02651
16:59099150:C:T	50	94	1	0.01707
16:59099196:C:G	50	86	1	0.2122
16:59099295:T:C	50	100	0.85	0.02723
16:59099346:T:C	50	100	1	0.04575
16:59099793:G:A	50	100	1	0.1349
16:59099943:A:T	50	100	1	0.01344
16:59100031:T:C	50	100	1	0.02959
16:59100123:G:A	50	100	1	0.0138
16:59100183:C:T	50	100	1	0.0305
16:59100264:A:G	50	100	1	0.1511
16:59100404:G:T	50	100	1	0.1387
16:59100946:A:G	48	81.2	1	0.1511
16:59100977:G:A	47	87.2	1	0.1385
16:59101024:A:G	49	98	1	0.03794
16:59101227:G:T	50	98	1	0.01071
16:59101386:A:G	50	100	1	0.01761
16:59103585:C:A	50	100	0.98	0.06155
16:59104378:A:G	50	100	1	0.0138
16:59106397:A:G	50	100	1	0.01761
16:59106578:C:G	50	100	1	0.01779
16:59106665:A:C	50	100	1	0.1351
16:59106712:G:C	50	100	1	0.03032
16:59106971:T:A	50	100	1	0.04575
16:59107632:T:A	50	100	1	0.06373
16:59108693:C:A	50	100	0.99	0.2994
16:59109782:T:C	50	100	0.99	0.3001
16:59110229:G:A	50	100	0.96	0.03922
16:59110454:T:C	49	100	0.98	0.07516
16:59110680:C:A	50	100	1	0.04503
16:59110900:A:G	50	100	1	0.0679
16:59111131:T:C	50	100	0.93	0.01307
16:59111856:T:A	50	100	1	0.1349
16:59112462:G:C	50	100	1	0.0679
16:59112496:T:G	50	100	0.99	0.01162
16:59112555:G:A	50	100	1	0.0354
16:59113142:A:G	50	100	0.98	0.07371
16:59113239:T:G	50	100	1	0.01688
16:59113538:T:C	50	100	1	0.1349
16:59113578:C:T	50	100	1	0.0138
16:59113587:A:T	50	100	1	0.1345
16:59113925:G:T	50	100	1	0.02651
16:59114038:C:T	50	100	0.99	0.295
16:59114460:T:G	50	100	1	0.02651
16:59115464:A:G	50	100	0.98	0.1144
16:59115594:G:A	50	100	1	0.01216
16:59115649:C:T	50	100	1	0.06373
16:59116270:T:C	50	100	1	0.1345
16:59116455:C:G	50	98	0.94	0.01452
16:59116567:C:T	50	98	1	0.2807
16:59116778:T:G	50	98	0.92	0.01071
16:59116938:C:T	50	100	0.99	0.2948
16:59117426:T:A	50	100	0.99	0.04611
16:59117458:G:A	50	100	0.99	0.295
16:59117712:G:A	50	100	1	0.13
16:59118158:G:A	50	100	0.99	0.04611
16:59118375:G:T	50	100	0.99	0.4938
16:59118445:T:G	50	100	1	0.1342
16:59118535:G:A	50	100	0.97	0.07771
16:59118843:G:C	50	100	0.96	0.01688
16:59120862:T:C	50	100	1	0.1356
16:59121210:C:T	50	100	0.83	0.01416
16:59121235:A:G	50	100	0.98	0.06481
16:59122191:G:A	50	100	0.99	0.02033
16:59122501:C:G	50	100	1	0.2814
16:59122530:G:A	50	100	0.98	0.2591
16:59122601:G:C	50	100	1	0.134
16:59122787:G:A	50	100	0.96	0.01924
16:59122961:G:A	50	100	0.9	0.01598
16:59123095:G:A	50	100	0.78	0.01271
16:59123102:C:T	50	100	1	0.01507
16:59123214:T:C	50	100	1	0.1193
16:59123244:G:A	50	100	1	0.01961
16:59123344:A:T	50	100	0.9	0.01634
16:59124112:C:T	50	100	1	0.1191
16:59124432:A:G	50	100	0.95	0.01398
16:59124830:G:C	50	100	1	0.1198
16:59124879:A:G	50	98	0.98	0.2776
16:59125100:G:C	50	100	0.99	0.2863
16:59125114:T:C	50	100	1	0.1156
16:59125344:A:G	50	100	0.98	0.1356
16:59125367:C:T	50	100	0.98	0.06227
16:59125470:G:A	50	100	0.99	0.2988
16:59125865:G:A	50	100	1	0.01471
16:59126046:G:A	50	100	0.94	0.01598
16:59126827:G:A	50	100	0.95	0.01434
16:59127220:A:G	50	100	1	0.01543
16:59127519:C:T	50	100	0.95	0.01434
16:59127740:T:C	49	100	1	0.1378
16:59127765:G:T	50	100	0.92	0.01416
16:59127995:T:C	50	100	1	0.01943
16:59128042:T:A	50	100	1	0.136
16:59128046:A:G	50	100	0.98	0.2983
16:59129362:C:A	50	100	1	0.136
16:59129390:G:A	50	100	0.98	0.05229
16:59129810:C:G	50	100	1	0.136
16:59130131:C:T	50	100	0.98	0.09259
16:59130552:G:A	50	98	0.98	0.2602
16:59130851:G:C	50	100	1	0.1362
16:59130919:G:A	50	100	1	0.01017
16:59131432:A:C	50	100	1	0.1398
16:59131763:C:T	50	100	1	0.01471
16:59131895:C:G	50	100	1	0.1402
16:59132139:A:G	50	98	1	0.285
16:59132675:C:T	50	98	1	0.1432
16:59132710:C:T	50	100	1	0.1383
16:59132798:A:G	50	100	1	0.1363
16:59133069:C:T	50	100	1	0.01888
16:59133087:A:C	50	100	1	0.1363
16:59133644:G:A	50	100	1	0.136
16:59133925:G:A	50	100	1	0.136
16:59133984:T:C	50	100	0.98	0.02433
16:59133994:A:G	50	100	0.98	0.03522
16:59134128:G:T	50	100	1	0.136
16:59134472:T:C	50	100	1	0.1358
16:59134616:C:T	50	100	1	0.1358
16:59134837:T:C	50	98	0.99	0.2598
16:59136130:T:G	50	100	0.99	0.2981
16:59136263:G:A	50	100	1	0.1358
16:59136483:A:G	50	96	0.95	0.06227
16:59136503:T:G	50	100	0.99	0.2977
16:59136513:G:A	50	100	0.99	0.2976
16:59137185:C:T	50	100	0.96	0.01688
16:59137335:T:C	49	98	0.98	0.26
16:59137779:G:C	50	100	0.98	0.01688
16:59138001:A:T	50	100	0.98	0.01688
16:59138571:G:A	50	98	0.82	0.01126
16:59138892:C:T	50	100	1	0.1376
16:59138906:C:G	50	100	1	0.2856
16:59138916:C:G	50	100	1	0.1376
16:59138920:A:G	50	100	1	0.1358
16:59138933:T:G	50	100	0.99	0.0118
16:59139100:G:A	50	98	0.97	0.04067
16:59139673:C:T	50	100	0.98	0.136
16:59140150:C:T	50	100	0.98	0.01688
16:59140315:C:G	50	100	1	0.1358
16:59140602:T:C	50	90	0.98	0.2738
16:59140833:C:T	50	100	0.98	0.06354
16:59140942:G:T	49	100	0.99	0.297
16:59141027:T:C	50	100	1	0.01888
16:59141174:C:T	47	89.4	0.62	0.03286
16:59141808:T:C	50	100	1	0.1358
16:59143101:C:T	50	100	1	0.1267
16:59143209:G:A	50	100	0.98	0.01743
16:59143268:A:G	50	100	1	0.1285
16:59143310:C:G	50	100	1	0.1267
16:59143520:A:T	50	100	1	0.1285
16:59143805:G:C	50	100	0.98	0.02705
16:59143899:A:T	50	100	1	0.1267
16:59144213:G:T	50	100	0.97	0.01362
16:59144215:G:A	50	98	0.95	0.0167
16:59144436:A:G	50	100	1	0.1267
16:59144993:G:A	50	98	0.82	0.01126
16:59145092:C:G	50	100	0.99	0.2974
16:59145283:T:C	50	100	0.98	0.05229
16:59145297:C:T	50	98	0.96	0.01525
16:59145338:G:A	50	98	1	0.1206
16:59145515:A:G	50	98	1	0.1267
16:59145618:G:A	50	100	1	0.1267
16:59145632:A:G	50	100	1	0.1158
16:59145951:T:C	50	100	0.94	0.08188
16:59146323:A:G	50	100	1	0.1267
16:59146549:T:C	50	100	0.98	0.01743
16:59146842:A:G	50	98	0.98	0.02814
16:59146894:A:G	50	100	1	0.1267
16:59146961:C:A	50	100	0.97	0.01416
16:59147035:C:T	50	100	0.99	0.01943
16:59147053:C:T	50	98	0.89	0.01035
16:59147105:G:A	50	98	0.95	0.06191
16:59147209:A:G	50	100	1	0.01471
16:59147303:C:T	50	100	0.97	0.04248
16:59147356:T:C	50	100	0.98	0.2081
16:59147512:C:T	50	96	0.95	0.04775
16:59147620:T:C	50	100	1	0.1267
16:59147659:G:C	50	100	1	0.1267
16:59147671:G:A	50	100	0.98	0.2823
16:59147681:G:A	50	100	1	0.1267
16:59148399:A:T	50	100	0.99	0.1146
16:59149105:A:G	50	98	0.95	0.04303
16:59149108:A:G	50	100	0.96	0.1167
16:59149144:T:C	50	100	0.97	0.299
16:59150211:C:T	50	100	0.93	0.01507
16:59150341:G:C	50	98	0.96	0.1222
16:59151267:C:A	50	100	0.94	0.04321
16:59151491:C:T	50	100	0.97	0.1276
16:59151515:C:A	50	100	0.92	0.03304
16:59151863:G:C	50	98	0.94	0.1701
16:59152049:T:C	50	98	0.93	0.2556
16:59152211:T:C	50	100	1	0.01344
16:59152333:T:C	50	96	0.95	0.03195
16:59152375:A:G	50	100	0.96	0.3784
16:59152385:G:A	50	92	0.86	0.07988
16:59152534:G:A	50	100	1	0.01725
16:59152712:A:G	50	100	1	0.01725
16:59153174:C:G	50	100	1	0.01707
16:59153232:A:G	50	100	1	0.01707
16:59153247:A:G	50	100	1	0.01707
16:59153435:A:C	50	100	0.98	0.12
16:59153535:G:T	50	100	0.96	0.2549
16:59153553:G:A	50	100	0.89	0.0118
16:59153764:A:G	50	100	1	0.1011
16:59153969:A:G	50	100	1	0.1009
16:59154450:G:A	50	100	0.88	0.02977
16:59154871:A:G	50	100	0.96	0.2515
16:59155341:A:T	50	100	1	0.1009
16:59156290:A:C	50	100	0.97	0.2338
16:59156377:C:T	50	100	0.97	0.2337
16:59156433:A:G	50	100	1	0.1008
16:59156453:G:A	50	98	0.76	0.02179
16:59156796:C:T	50	96	0.97	0.1117
16:59156812:A:G	50	100	1	0.1008
16:59156865:T:C	50	100	0.97	0.3357
16:59156909:T:A	50	100	1	0.1008
16:59157173:A:C	50	100	1	0.1009
16:59157180:C:T	50	100	0.88	0.04121
16:59157371:A:G	50	100	1	0.1008
16:59157437:A:C	50	100	0.95	0.03322
16:59158306:C:G	49	100	1	0.1008
16:59158322:A:G	50	100	0.94	0.01452
16:59158619:A:T	50	100	0.96	0.4279
16:59158738:A:G	50	98	0.9	0.05047
16:59158934:G:A	50	100	0.94	0.1309
16:59159781:T:C	50	100	0.99	0.1008
16:59159879:C:T	50	100	0.98	0.0138
16:59159954:C:A	50	100	0.91	0.01525
16:59160075:C:T	50	100	0.94	0.05773
16:59160393:G:A	50	100	0.96	0.01743
16:59160609:C:T	50	100	0.96	0.01761
16:59160689:T:C	50	98	0.98	0.01416
16:59160803:G:C	50	100	0.98	0.1006
16:59160859:G:T	50	100	0.96	0.2295
16:59161000:C:T	50	100	0.94	0.03286
16:59161003:C:G	50	100	0.96	0.3308
16:59161140:A:T	50	100	0.94	0.1629
16:59161161:A:G	50	98	0.93	0.2075
16:59161191:G:A	50	100	0.95	0.03849
16:59161209:G:A	50	100	0.94	0.01725
16:59161316:T:C	50	100	0.77	0.02251
16:59161517:A:G	50	96	0.92	0.2992
16:59161519:A:G	50	96	0.92	0.2996
16:59161677:C:A	50	96	0.92	0.08424
16:59162163:A:G	50	98	0.92	0.1273
16:59162426:G:T	50	100	0.9	0.02088
16:59162708:A:G	50	100	0.98	0.01997
16:59162964:C:G	50	100	0.99	0.01471
16:59162979:C:G	50	100	0.98	0.04884
16:59163147:G:C	50	100	0.97	0.157
16:59163508:G:T	50	98	0.89	0.02033
16:59163595:A:G	50	98	0.86	0.02033
16:59163618:A:G	50	100	0.99	0.0187
16:59163708:T:G	50	98	0.91	0.03849
16:59163983:T:C	50	100	0.98	0.03286
16:59164012:A:G	50	96	0.97	0.4719
16:59164150:A:T	50	98	0.9	0.02015
16:59164230:G:T	50	100	1	0.01961
16:59164241:C:T	50	98	0.98	0.4657
16:59164301:A:G	50	94	0.95	0.1019
16:59164472:C:T	50	100	0.99	0.03014
16:59164479:A:G	50	100	0.99	0.3192
16:59164619:A:T	50	98	0.98	0.4786
16:59164810:T:C	50	100	0.96	0.1353
16:59164883:G:A	50	100	0.98	0.4913
16:59165257:C:T	50	96	0.99	0.3143
16:59165691:G:C	50	100	0.99	0.3451
16:59166118:T:C	50	100	0.99	0.0187
16:59166199:C:T	50	98	0.94	0.1202
16:59166426:A:G	50	100	0.97	0.14
16:59166621:T:C	50	100	0.96	0.1356
16:59166831:G:A	50	98	0.99	0.3406
16:59166880:A:G	50	98	0.97	0.4991
16:59167464:T:G	50	100	0.99	0.3709
16:59167494:A:G	50	100	0.99	0.01852
16:59168531:G:A	50	100	0.97	0.4989
16:59168637:C:T	50	100	0.93	0.03141
16:59168924:A:G	50	98	0.97	0.4989
16:59169109:T:G	50	100	0.93	0.01507
16:59169372:A:G	50	100	0.96	0.152
16:59169719:A:G	50	100	0.98	0.06645
16:59170070:T:C	50	98	0.95	0.1759
16:59170242:G:C	50	98	0.96	0.1422
16:59170251:A:G	50	100	0.98	0.01797
16:59170394:A:G	50	100	0.97	0.3475
16:59170449:C:A	50	98	0.94	0.15
16:59170493:G:A	50	100	0.9	0.02033
16:59170858:A:G	50	92	0.97	0.4875
16:59171070:C:T	50	96	0.98	0.3551
16:59171109:A:G	50	96	0.98	0.3562
16:59171311:A:C	50	100	0.94	0.01816
16:59171684:C:A	50	98	0.98	0.2044
16:59172039:G:A	50	100	0.96	0.09568
16:59172462:T:C	50	100	0.98	0.2507
16:59172520:T:C	50	100	0.98	0.2509
16:59172564:G:T	50	98	0.99	0.2511
16:59172896:A:G	50	100	0.98	0.2515
16:59172978:A:T	50	98	0.98	0.2467
16:59173316:A:C	50	100	0.98	0.3482
16:59173317:A:G	50	100	0.92	0.0118
16:59173727:T:C	50	100	0.97	0.2507
16:59173866:C:T	50	98	0.99	0.4434
16:59174004:G:A	50	100	0.98	0.4904
16:59174165:A:G	50	98	0.98	0.3573
16:59174382:A:G	50	98	0.92	0.04285
16:59174385:T:A	50	100	0.98	0.4944
16:59174476:G:A	50	100	0.96	0.05719
16:59174524:G:A	50	100	0.98	0.2874
16:59174799:A:G	50	98	0.98	0.2729
16:59174809:A:G	50	100	0.98	0.4176
16:59175471:A:G	50	100	0.97	0.05773
16:59175770:C:T	50	100	0.98	0.4891
16:59175852:G:C	50	100	0.99	0.3045
16:59175874:G:A	50	98	0.91	0.05065
16:59176127:A:G	50	100	0.97	0.03994
16:59176196:G:A	50	100	0.98	0.4512
16:59176232:G:T	50	100	0.97	0.09677
16:59176261:C:T	50	100	0.98	0.02342
16:59176325:G:A	50	100	0.91	0.0118
16:59176568:A:T	50	100	0.98	0.4711
16:59176635:A:C	50	100	0.93	0.03794
16:59176647:G:A	50	100	0.98	0.4711
16:59176951:C:T	50	100	0.97	0.283
16:59177021:A:C	50	100	0.97	0.06282
16:59177024:C:T	50	98	0.99	0.4176
16:59177183:C:T	50	96	0.99	0.4176
16:59177321:A:G	50	98	0.97	0.3266
16:59177553:C:T	50	98	0.98	0.1026
16:59177911:T:C	50	96	0.96	0.1521
16:59178014:T:A	50	100	0.9	0.01162
16:59178055:C:T	50	100	0.96	0.02233
16:59178285:T:G	50	94	0.9	0.0325
16:59178801:A:G	50	100	0.97	0.06663
16:59178872:G:T	50	100	0.95	0.0236
16:59179023:A:G	50	96	0.96	0.01797
16:59179674:T:C	50	96	0.9	0.08224
16:59179737:C:T	50	100	0.96	0.02705
16:59179788:A:G	50	98	0.87	0.08588
16:59179849:C:T	50	90	0.88	0.1723
16:59180312:G:A	50	100	0.7	0.01035
16:59181174:A:G	50	100	0.95	0.2377
16:59181327:A:G	50	100	0.96	0.2395
16:59181705:T:C	50	98	0.93	0.1227
16:59182445:G:A	50	100	0.99	0.2387
16:59182486:T:C	50	98	0.99	0.2491
16:59182796:G:C	50	100	1	0.2378
16:59182820:C:T	50	98	0.98	0.3317
16:59182832:G:A	50	100	1	0.01107
16:59184001:A:G	50	96	0.9	0.04394
16:59185593:T:C	50	100	1	0.2562
16:59185840:C:A	50	98	0.98	0.05991
16:59185904:G:A	50	100	0.99	0.2442
16:59186400:C:A	50	98	0.98	0.1285
16:59186587:A:G	50	98	0.99	0.3836
16:59187227:T:C	50	100	1	0.2462
16:59187287:G:T	50	98	0.97	0.08896
16:59187775:C:T	50	98	0.84	0.03105
16:59188367:C:T	50	100	1	0.2447
16:59188502:G:T	50	100	1	0.2453
16:59188538:G:A	50	100	1	0.238
16:59189162:A:G	50	96	0.97	0.3424
16:59189183:A:G	50	100	1	0.2402
16:59189480:C:T	50	100	0.94	0.09405
16:59190228:G:A	50	100	1	0.2306
16:59190520:T:A	50	100	0.94	0.09205
16:59190536:A:G	50	100	1	0.2386
16:59190921:A:G	50	100	0.94	0.09223
16:59191689:A:G	50	96	0.9	0.04557
16:59191839:G:T	50	100	1	0.2322
16:59192643:G:A	48	81.2	0.98	0.2282
16:59192813:G:A	50	100	1	0.2373
16:59192946:A:G	50	100	0.94	0.09205
16:59193153:A:C	50	98	0.98	0.1117
16:59193537:G:A	50	100	1	0.2369
16:59193850:G:A	50	100	1	0.232
16:59194482:C:T	50	100	1	0.2371
16:59194688:T:C	50	100	0.99	0.1211
16:59194840:G:A	50	100	1	0.2371
16:59195102:T:C	50	100	1	0.2302
16:59195930:A:G	50	100	1	0.2304
16:59196057:G:C	50	98	0.82	0.02269
16:59196073:G:A	50	100	1	0.2369
16:59196507:G:A	50	98	0.86	0.01325
16:59196552:C:T	50	100	0.94	0.01652
16:59196746:A:G	50	100	0.98	0.2397
16:59196773:T:C	50	100	0.98	0.2378
16:59197189:C:G	50	100	0.99	0.2489
16:59197326:C:G	50	96	0.86	0.0187
16:59197512:A:G	50	98	0.88	0.0187
16:59197651:A:T	50	98	0.94	0.1284
16:59197830:C:T	50	100	1	0.2411
16:59197968:C:T	50	100	0.99	0.2333
16:59198011:T:G	50	100	0.99	0.3787
16:59198165:T:C	50	100	0.99	0.3785
16:59199274:A:G	50	100	0.99	0.36870000000000003
16:59200113:A:G	50	100	0.97	0.463
16:59200240:G:A	50	100	0.99	0.3749
16:59200873:T:G	50	98	0.99	0.1211
16:59201230:C:G	50	100	0.97	0.01289
16:59201322:T:A	50	100	0.98	0.4697
16:59201438:T:G	50	98	0.99	0.2324
16:59201449:T:C	49	93.9	0.97	0.4993
16:59201465:G:T	48	87.5	0.98	0.1227
16:59201533:C:T	50	100	1	0.01071
16:59201537:G:A	50	94	0.97	0.4955
16:59201591:G:A	50	100	0.97	0.3827
16:59202172:A:T	50	100	1	0.2302
16:59202343:T:C	50	100	0.96	0.2453
16:59202687:A:G	50	98	0.81	0.03141
16:59203012:A:G	50	100	0.98	0.1215
16:59204362:G:A	50	98	0.79	0.03123
16:59204391:A:C	50	100	0.95	0.4766
16:59204403:G:A	50	100	0.95	0.1313
16:59205698:A:G	50	100	0.92	0.1202
16:59206206:G:A	50	96	0.8	0.01688
16:59206260:C:T	50	98	0.95	0.03195
16:59206306:C:T	50	100	0.93	0.03359
16:59206720:G:A	50	98	0.9	0.3666
16:59207169:C:A	50	100	0.96	0.01144
16:59207396:C:T	50	92	0.89	0.3272
16:59207414:C:T	50	100	0.92	0.0886
16:59207450:A:T	50	100	0.93	0.1222
16:59207526:G:A	50	92	0.89	0.4584
16:59207722:G:A	50	100	1	0.01053
16:59207989:T:C	50	98	0.91	0.1859
16:59208045:G:T	50	98	0.88	0.1819
16:59208342:C:A	50	100	0.96	0.2743
16:59208348:A:C	50	100	0.98	0.1774
16:59208553:G:A	50	98	0.88	0.02905
16:59208673:G:C	50	98	0.97	0.1895
16:59208834:T:C	50	100	0.94	0.03177
16:59208860:G:A	50	100	0.95	0.03177
16:59209483:A:G	50	98	0.96	0.1029
16:59209545:C:T	50	100	0.83	0.01198
16:59209592:T:C	50	100	1	0.0138
16:59209639:T:G	50	100	0.98	0.3233
16:59209640:T:C	50	100	0.98	0.3233
16:59209708:A:G	50	100	0.92	0.02124
16:59210078:C:T	50	98	0.99	0.05011
16:59210387:C:G	50	100	0.97	0.2309
16:59211839:C:T	50	100	1	0.01362
16:59213572:G:C	50	98	0.98	0.4793
16:59213828:C:T	50	100	0.99	0.02015
16:59213894:T:G	50	100	1	0.03377
16:59214687:G:T	50	98	0.99	0.06572
16:59214758:G:A	50	100	0.98	0.425
16:59215493:A:G	50	100	0.98	0.09041
16:59215580:A:T	49	100	0.97	0.04303
16:59215883:C:T	50	100	0.74	0.01053
16:59216797:A:G	50	100	0.96	0.02469
16:59216918:G:A	50	98	0.98	0.03595
16:59217238:A:T	50	100	0.99	0.01198
16:59217456:A:G	50	100	0.97	0.2315
16:59217929:C:T	50	98	0.81	0.02288
16:59217990:A:C	50	100	0.98	0.09731
16:59218224:C:T	50	100	0.99	0.333
16:59219457:C:G	50	100	0.93	0.05574
16:59219493:G:A	50	100	0.99	0.3524
16:59219880:G:T	50	100	1	0.01344
16:59220564:C:T	50	100	0.99	0.09713
16:59220586:C:T	50	100	1	0.0138
16:59221245:C:T	50	100	1	0.0138
16:59221261:A:G	50	100	1	0.09041
16:59221792:T:C	50	98	0.99	0.4924
16:59221851:G:T	50	100	0.99	0.4964
16:59222064:A:G	50	100	0.99	0.492
16:59223672:A:G	50	100	1	0.3282
16:59223782:T:G	50	98	1	0.492
16:59224849:G:A	50	100	0.94	0.01525
16:59224862:A:G	50	100	1	0.05047
16:59224929:G:A	50	100	1	0.01289
16:59225573:C:G	50	100	1	0.05065
16:59225868:A:G	50	100	0.99	0.3312
16:59225899:C:T	50	100	0.98	0.01543
16:59226704:G:A	50	100	1	0.01289
16:59226730:A:C	50	100	1	0.1786
16:59227253:T:A	50	100	0.98	0.05428
16:59228919:C:A	50	100	0.99	0.03141
16:59228969:T:C	50	100	1	0.09041
16:59229517:T:C	50	98	1	0.3208
16:59229808:C:G	50	100	1	0.03922
16:59229830:A:T	50	100	0.99	0.01107
16:59229864:G:A	50	100	0.99	0.04267
16:59230016:C:T	50	100	1	0.0325
16:59230303:G:A	50	98	0.95	0.02197
16:59230329:C:A	50	100	0.99	0.3301
16:59230639:A:C	50	100	0.99	0.05465
16:59230742:A:C	50	100	1	0.0886
16:59231162:G:A	50	92	0.86	0.01561
16:59231312:C:T	49	91.8	0.99	0.4889
16:59231400:T:C	50	100	0.99	0.03141
16:59231488:A:T	50	100	0.99	0.03141
16:59231709:T:A	50	100	0.99	0.3328
16:59232278:A:G	50	100	1	0.0472
16:59232433:T:A	50	100	0.95	0.05719
16:59232787:C:G	50	100	1	0.01289
16:59232918:C:A	50	100	0.97	0.06445
16:59233123:G:T	50	100	0.99	0.4798
16:59233437:A:G	50	100	1	0.01126
16:59233530:C:G	50	100	0.99	0.03504
16:59233548:G:A	50	100	0.96	0.07317
16:59233624:C:G	50	100	1	0.09023
16:59234367:G:A	50	100	0.99	0.03123
16:59235095:C:G	50	100	0.99	0.03123
16:59235263:T:G	50	100	1	0.4829
16:59235707:G:A	50	100	1	0.01307
16:59235888:A:T	50	100	1	0.3212
16:59236112:A:G	50	100	1	0.09023
16:59236161:T:C	50	100	1	0.3286
16:59236581:C:T	50	100	1	0.05156
16:59236757:G:A	50	100	0.99	0.43120000000000003
16:59236926:A:G	50	100	1	0.4916
16:59237684:C:T	50	100	0.99	0.4234
16:59237874:A:G	50	100	0.96	0.01344
16:59238015:A:G	50	100	0.99	0.03141
16:59238149:C:T	50	100	0.98	0.08987
16:59238269:G:C	50	100	0.99	0.1806
16:59238910:G:A	50	94	0.97	0.08642
16:59239186:T:C	50	100	1	0.0768
16:59239761:A:G	50	100	0.99	0.0138
16:59239956:T:C	50	100	0.97	0.0886
16:59240247:C:T	50	100	1	0.08878
16:59240536:C:T	50	100	1	0.01398
16:59240830:A:G	50	100	0.92	0.02923
16:59240927:G:T	50	100	1	0.06245
16:59241086:T:C	50	100	0.91	0.05102
16:59241265:G:C	50	100	1	0.06245
16:59242022:A:G	49	100	1	0.01452
16:59242113:G:A	50	100	0.99	0.3437
16:59242370:C:T	50	100	1	0.08497
16:59242438:A:C	50	100	1	0.3419
16:59242839:G:A	50	100	1	0.08497
16:59242930:T:C	50	100	1	0.08497
16:59243212:C:T	50	100	1	0.09205
16:59243498:A:G	50	98	0.99	0.01289
16:59243589:A:G	50	98	1	0.0472
16:59243662:C:T	50	100	1	0.09205
16:59244215:A:T	50	100	0.97	0.08424
16:59244341:G:A	50	100	0.99	0.3439
16:59244765:C:T	49	100	1	0.08497
16:59244890:G:A	50	100	0.93	0.05102
16:59245061:A:G	50	100	1	0.01398
16:59245195:A:C	50	100	1	0.08497
16:59245269:T:C	50	100	1	0.08497
16:59245298:A:T	50	100	1	0.08497
16:59245345:G:A	50	100	0.94	0.04811
16:59245363:T:G	50	100	0.99	0.09332
16:59245394:T:C	50	100	1	0.08497
16:59245467:G:A	50	100	1	0.08497
16:59245511:G:C	50	100	1	0.08533
16:59245515:A:G	50	100	1	0.08497
16:59245516:C:T	50	100	1	0.08497
16:59245591:C:T	50	100	1	0.08497
16:59245611:T:G	50	100	1	0.08497
16:59245717:A:T	50	100	1	0.3491
16:59245821:T:C	50	100	1	0.342
16:59245987:A:T	50	98	1	0.0472
16:59246164:A:G	50	100	0.93	0.05102
16:59246417:T:C	50	100	1	0.01362
16:59246478:G:T	50	100	1	0.03105
16:59246919:A:G	50	100	1	0.08497
16:59247060:G:A	50	100	0.99	0.02542
16:59247202:A:G	50	100	0.99	0.0935
16:59247257:G:A	50	100	0.98	0.02197
16:59247359:C:G	50	100	1	0.08497
16:59247442:C:T	50	100	1	0.08551
16:59247450:G:A	50	100	1	0.01398
16:59247806:C:A	50	100	1	0.01507
16:59247900:G:A	50	100	1	0.01416
16:59248015:G:A	50	100	0.99	0.08515
16:59248116:G:A	50	100	1	0.08497
16:59248479:A:C	50	100	0.99	0.09332
16:59249374:T:C	50	100	1	0.08951
16:59249378:C:G	50	100	1	0.09205
16:59249657:A:G	50	100	1	0.08951
16:59249694:C:T	50	100	1	0.08951
16:59249966:C:T	50	100	1	0.08951
16:59250181:C:A	50	100	1	0.09023
16:59250416:A:G	50	100	1	0.1033
16:59250702:C:A	50	100	1	0.08951
16:59251087:G:T	50	100	1	0.07553
16:59251278:A:G	50	100	1	0.08951
16:59251322:G:A	50	100	1	0.08951
16:59251583:G:A	50	100	0.81	0.01924
16:59251879:C:A	50	100	1	0.08969
16:59252153:C:T	50	100	0.99	0.4346
16:59252908:T:G	50	100	1	0.08951
16:59253003:T:G	50	100	1	0.01398
16:59253043:A:C	50	100	1	0.01398
16:59253588:C:T	50	100	1	0.07553
16:59254252:C:T	50	100	1	0.09205
16:59254423:T:G	50	100	1	0.451
16:59254442:A:G	50	98	1	0.0472
16:59254926:A:C	50	100	0.98	0.03577
16:59255189:C:T	50	100	1	0.08824
16:59255261:C:A	50	100	0.95	0.02687
16:59255314:T:C	50	100	0.94	0.05102
16:59255347:T:C	50	98	1	0.4003
16:59255957:C:T	50	100	1	0.08824
16:59255959:G:A	50	100	1	0.08951
16:59256275:T:G	50	100	1	0.3455
16:59256588:C:T	50	100	1	0.08951
16:59256597:T:C	50	100	1	0.07553
16:59256778:T:A	50	100	1	0.1147
16:59256838:G:A	50	100	1	0.343
16:59257167:C:A	50	98	0.98	0.03558
16:59258227:T:C	50	96	1	0.2044
16:59258257:C:A	50	98	1	0.09114
16:59258286:G:A	50	98	1	0.09277
16:59258367:C:T	50	100	1	0.01362
16:59258715:T:C	49	98	1	0.09768
16:59259039:A:G	50	100	1	0.3453
16:59259485:G:A	50	98	1	0.08824
16:59259700:A:G	50	98	0.99	0.08951
16:59259753:C:T	50	96	1	0.447
16:59259928:C:A	50	98	1	0.08951
16:59260405:G:A	50	100	1	0.4595
16:59260515:G:C	50	100	1	0.3473
16:59260817:A:T	50	100	1	0.01398
16:59261186:G:A	50	100	1	0.01398
16:59261446:T:G	50	100	1	0.09223
16:59261655:G:A	50	100	1	0.08969
16:59261706:C:T	50	98	1	0.08987
16:59261877:G:T	50	100	1	0.01779
16:59262220:A:C	50	100	1	0.1098
16:59262316:C:T	50	98	1	0.08987
16:59262433:G:T	50	100	1	0.02505
16:59262574:T:A	50	100	0.99	0.3626
16:59263177:A:C	50	100	1	0.398
16:59263269:C:T	50	100	1	0.06663
16:59263414:A:G	50	98	1	0.08987
16:59263959:A:C	50	100	1	0.08061
16:59264254:A:G	50	100	1	0.4657
16:59264268:A:G	50	100	1	0.0472
16:59264294:A:G	50	100	1	0.3428
16:59264954:G:A	50	100	1	0.3442
16:59265001:C:T	50	100	1	0.06681
16:59265592:C:T	50	100	1	0.1235
16:59265636:C:T	50	100	0.96	0.03758
16:59266092:G:T	50	100	1	0.01688
16:59266719:A:G	50	100	1	0.06681
16:59266841:G:A	50	100	1	0.01471
16:59267195:C:T	50	100	1	0.06681
16:59268291:G:A	50	100	1	0.01471
16:59268850:A:G	50	100	1	0.1235
16:59269231:C:A	50	100	0.99	0.1235
16:59269303:C:T	50	100	0.94	0.04902
16:59269455:C:T	50	100	0.92	0.0492
16:59269578:G:A	50	100	1	0.06681
16:59269891:A:G	50	100	1	0.08969
16:59270377:G:A	50	100	1	0.1235
16:59270485:T:C	50	100	0.96	0.06681
16:59270550:T:C	50	100	1	0.1235
16:59271139:G:T	50	100	1	0.1235
16:59271278:T:C	50	100	1	0.06681
16:59271512:T:G	50	100	1	0.449
16:59272081:A:G	50	100	1	0.1905
16:59272267:G:C	50	100	1	0.01362
16:59272323:T:G	50	100	1	0.1235
16:59272656:C:T	50	100	1	0.06681
16:59272716:A:C	50	100	1	0.449
16:59272912:A:G	50	100	1	0.06681
16:59272929:C:T	50	98	0.97	0.0187
16:59272969:T:G	50	100	1	0.1235
16:59273049:C:A	49	95.9	0.93	0.0374
16:59273114:G:A	50	100	1	0.06681
16:59274127:G:A	50	100	1	0.1905
16:59274358:G:C	50	100	1	0.06609
16:59274380:A:G	50	100	1	0.06681
16:59274608:A:T	50	100	1	0.06681
16:59274632:A:G	50	100	1	0.1905
16:59275032:A:T	50	100	1	0.1905
16:59275034:T:A	50	100	1	0.3952
16:59275214:G:A	50	100	1	0.1235
16:59275571:T:C	50	100	1	0.06681
16:59275575:A:G	50	100	1	0.1235
16:59276045:A:G	50	100	0.94	0.0207
16:59276244:C:T	50	100	1	0.1235
16:59276333:T:C	50	100	1	0.1905
16:59276468:T:C	50	100	1	0.06681
16:59276645:A:T	50	100	1	0.06681
16:59276838:T:G	50	100	1	0.1905
16:59276929:G:T	50	100	1	0.1118
16:59277378:A:T	50	100	1	0.01398
16:59277460:T:C	50	100	1	0.061
16:59277483:G:A	50	100	1	0.4828
16:59278066:T:A	50	98	0.9	0.04139
16:59278113:T:A	50	100	1	0.06663
16:59278187:C:T	50	100	1	0.01362
16:59278190:A:C	49	93.9	0.96	0.1885
16:59278217:A:T	49	100	1	0.3428
16:59278487:C:T	50	100	0.92	0.01779
16:59278488:A:G	50	100	1	0.3595
16:59278550:C:A	50	100	0.97	0.01398
16:59278721:A:T	50	98	0.94	0.04811
16:59278723:C:T	49	100	0.96	0.01398
16:59278834:T:G	48	100	0.94	0.03558
16:59278864:T:C	47	87.2	1	0.3439
16:59278956:C:T	49	93.9	0.98	0.06463
16:59279000:T:C	47	100	0.94	0.03359
16:59279036:T:G	47	80.9	0.99	0.4726
16:59279137:A:G	45	88.9	1	0.4441
16:59279178:T:G	48	100	0.94	0.01398
16:59279274:C:T	50	100	1	0.03704
16:59279430:G:A	50	100	1	0.1919
16:59279522:C:T	50	100	0.93	0.02941
16:59279733:T:C	50	100	0.99	0.06663
16:59279914:C:G	50	100	0.96	0.01452
16:59280410:T:G	50	100	1	0.3595
16:59280885:G:T	50	100	1	0.3437
16:59281103:C:A	50	98	1	0.1906
16:59281298:T:C	50	100	0.97	0.01398
16:59281338:C:T	50	100	1	0.3927
16:59281790:C:T	50	100	1	0.1235
16:59281967:G:T	50	100	1	0.06681
16:59282233:G:A	50	100	1	0.06681
16:59282264:T:C	50	100	0.99	0.06681
16:59282390:C:T	50	100	1	0.01362
16:59282500:C:T	50	100	0.95	0.02033
16:59282569:A:T	50	100	1	0.06681
16:59283214:T:G	50	100	1	0.06681
16:59283228:C:G	50	100	1	0.06681
16:59283232:A:G	50	100	1	0.06681
16:59283287:G:C	50	100	1	0.3453
16:59283607:G:A	50	100	0.91	0.03758
16:59283765:A:T	50	100	1	0.03032
16:59283975:A:G	50	100	1	0.08969
16:59284050:C:A	50	100	1	0.1235
16:59284228:C:T	48	100	1	0.08969
16:59284519:A:G	50	100	1	0.4477
16:59284535:A:G	50	100	1	0.06681
16:59284904:A:G	50	100	1	0.03086
16:59285463:C:T	50	100	1	0.1905
16:59286015:G:C	50	100	1	0.1905
16:59286099:A:T	50	100	1	0.1235
16:59286108:G:C	50	100	1	0.1905
16:59286322:A:G	50	100	1	0.463
16:59286457:G:T	50	100	1	0.01398
16:59286785:C:T	50	100	1	0.1235
16:59287107:G:A	50	100	1	0.1235
16:59287252:T:A	50	100	1	0.1235
16:59287680:G:A	50	100	0.95	0.02106
16:59287922:A:G	50	100	0.99	0.1235
16:59288254:A:T	50	100	0.94	0.04866
16:59288608:A:G	50	100	1	0.1235
16:59288742:C:T	50	100	1	0.08969
16:59288849:A:G	50	100	1	0.06681
16:59289121:A:G	50	100	0.98	0.07789
16:59289318:A:G	50	100	1	0.1903
16:59289633:A:G	50	100	1	0.3344
16:59289666:C:A	50	100	1	0.02124
16:59289672:T:C	50	100	1	0.3564
16:59290479:T:G	50	100	1	0.0659
16:59290932:G:A	50	98	1	0.06663
16:59290957:T:C	50	98	1	0.06681
16:59291422:A:G	50	100	1	0.4272
16:59291456:A:C	50	100	1	0.01634
16:59291472:T:C	50	100	1	0.01362
16:59291595:T:C	50	100	1	0.4619
16:59291873:T:C	50	100	0.99	0.0118
16:59292624:A:G	50	100	1	0.08932
16:59293026:G:A	50	100	1	0.09985
16:59293223:G:T	50	100	0.92	0.01634
16:59293329:T:G	50	100	1	0.1
16:59293417:T:A	50	100	1	0.01434
16:59293617:C:T	50	100	1	0.0138
16:59293758:A:T	50	100	1	0.1002
16:59293990:C:T	50	100	1	0.1002
16:59294261:A:T	50	100	1	0.4606
16:59294427:T:C	50	100	1	0.3346
16:59295287:A:C	50	100	1	0.4909
16:59295784:A:C	50	100	1	0.0138
16:59295848:G:C	50	100	1	0.0138
16:59296852:T:C	50	100	0.94	0.04884
16:59297251:G:T	50	100	1	0.4984
16:59297382:G:A	50	100	1	0.04357
16:59297811:C:T	50	98	0.99	0.02215
16:59297998:G:A	50	100	1	0.4786
16:59298097:C:T	50	100	1	0.0374
16:59298271:C:T	50	100	1	0.0374
16:59298641:T:C	50	100	1	0.0374
16:59298965:C:T	50	100	1	0.06572
16:59299170:T:C	50	100	1	0.06572
16:59299761:A:G	50	100	1	0.3375
16:59299860:A:G	50	100	1	0.0659
16:59300137:A:G	50	100	0.94	0.04975
16:59300331:T:A	50	100	1	0.4942
16:59300478:G:T	50	100	1	0.06028
16:59300913:T:C	50	100	1	0.03123
16:59301080:T:G	50	100	1	0.01362
16:59301380:A:C	50	100	0.98	0.4001
16:59301553:G:A	50	100	1	0.03722
16:59301761:T:A	50	100	1	0.06572
16:59301778:T:C	50	100	1	0.4572
16:59301792:T:G	50	100	1	0.3381
16:59302217:G:C	50	100	1	0.06554
16:59302494:T:G	50	100	1	0.4947
16:59302649:A:C	50	100	1	0.0394
16:59303066:A:G	50	100	1	0.0138
16:59303694:G:A	50	100	1	0.3313
16:59303709:C:A	50	100	1	0.03722
16:59304065:G:A	50	100	0.99	0.1028
16:59304665:T:G	50	100	1	0.4572
16:59304886:C:G	50	100	1	0.3912
16:59304995:C:T	50	100	1	0.01416
16:59305499:T:A	50	100	0.98	0.07335
16:59305769:T:A	50	100	0.98	0.06554
16:59305831:C:T	50	100	1	0.01307
16:59305835:A:G	50	100	1	0.4641
16:59306043:G:A	50	100	1	0.3384
16:59306272:A:G	50	100	1	0.3301
16:59306541:A:G	50	100	0.98	0.07825
16:59307392:A:G	50	100	1	0.3313
16:59307421:C:T	50	100	0.98	0.07807
16:59308755:T:G	50	100	0.98	0.07825
16:59309532:T:G	50	100	0.98	0.06681
16:59309759:T:G	50	100	1	0.06481
16:59310060:C:T	50	100	1	0.06373
16:59310063:G:A	50	100	1	0.01743
16:59310172:A:G	50	100	1	0.06373
16:59310443:C:T	50	100	1	0.2778
16:59310921:G:A	50	100	1	0.03105
16:59310968:C:T	50	100	1	0.1051
16:59311119:C:T	49	100	1	0.06373
16:59311324:C:T	50	100	1	0.07771
16:59311559:T:C	50	100	1	0.01253
16:59311585:G:A	50	100	1	0.06391
16:59312646:G:A	50	100	1	0.06373
16:59313040:C:A	50	100	0.96	0.02015
16:59314496:T:A	50	100	1	0.01761
16:59315026:G:A	50	100	1	0.0679
16:59315140:G:A	50	100	1	0.1313
16:59315628:T:C	50	100	1	0.07771
16:59315768:A:G	50	100	0.99	0.01543
16:59315870:T:C	50	100	1	0.0679
16:59316216:T:G	50	100	1	0.2689
16:59317835:G:C	50	100	0.96	0.01471
16:59317839:G:C	50	100	0.78	0.0472
16:59317843:G:C	50	100	0.99	0.06681
16:59317847:G:C	50	88	0.98	0.4179
16:59317867:C:G	50	100	0.72	0.04375
16:59317869:C:G	50	90	0.86	0.1127
16:59317957:C:T	50	100	1	0.06373
16:59318183:T:A	50	100	1	0.06373
16:59318302:G:A	50	100	0.99	0.2687
16:59318598:T:C	50	100	1	0.2672
16:59318697:A:T	50	100	1	0.01561
16:59318853:T:A	50	100	1	0.4775
16:59318916:T:C	50	100	1	0.4753
16:59318917:A:G	50	100	1	0.01543
16:59318957:T:A	50	100	1	0.06373
16:59318980:A:G	50	100	1	0.01235
16:59319138:C:A	50	100	1	0.4788
16:59319395:C:T	50	100	1	0.2771
16:59319407:G:A	50	100	1	0.06373
16:59319490:C:A	50	100	1	0.08206
16:59320282:A:T	50	100	1	0.4786
16:59320481:G:A	50	100	1	0.01235
16:59320548:C:T	50	100	1	0.4786
16:59322859:A:C	50	100	1	0.06373
16:59322943:C:G	50	100	1	0.06373
16:59323217:C:T	50	100	1	0.06373
16:59323707:G:A	50	100	1	0.01235
16:59324168:G:A	50	100	1	0.1191
16:59324193:C:T	50	100	1	0.06373
16:59324732:A:G	50	100	1	0.01235
16:59325007:G:A	50	100	0.99	0.02215
16:59325266:G:A	50	100	1	0.06373
16:59325481:A:G	50	100	1	0.07771
16:59326138:A:T	50	96	0.99	0.2939
16:59326519:C:G	50	100	0.97	0.05537
16:59326841:G:C	50	100	1	0.01344
16:59327167:G:A	50	98	1	0.4564
16:59327254:A:G	50	100	1	0.2847
16:59328080:C:T	50	100	1	0.06354
16:59328134:G:C	50	100	1	0.09568
16:59328500:C:T	50	100	1	0.0118
16:59328689:A:G	50	100	1	0.01543
16:59329009:T:C	50	100	1	0.3615
16:59329169:T:C	50	100	1	0.07825
16:59330089:C:A	50	100	0.93	0.04611
16:59330109:G:T	50	100	0.93	0.01561
16:59330289:C:T	50	100	1	0.09731
16:59330649:A:G	50	100	1	0.01543
16:59330862:G:A	50	100	1	0.1779
16:59331146:A:T	50	100	1	0.2665
16:59331297:C:G	50	100	1	0.01543
16:59332000:G:T	50	100	0.97	0.061
16:59332527:C:G	50	100	0.94	0.01688
16:59332661:G:A	50	98	0.99	0.01235
16:59332895:C:T	50	100	1	0.311
16:59333887:G:A	50	100	0.99	0.4808
16:59333913:T:C	50	100	1	0.0158
16:59334104:T:C	50	100	1	0.07807
16:59334177:A:G	50	100	1	0.1894
16:59334179:A:C	50	100	0.99	0.4733
16:59334304:C:A	50	100	1	0.0158
16:59334497:C:G	50	100	1	0.05846
16:59335643:G:A	50	100	1	0.0138
16:59335846:T:C	50	100	0.98	0.2518
16:59336205:C:A	50	100	1	0.08025
16:59336463:A:G	50	100	0.98	0.06772
16:59336501:C:T	50	100	1	0.07807
16:59336831:G:A	50	100	1	0.05864
16:59338862:C:A	50	100	0.93	0.01561
16:59338867:A:G	50	100	1	0.2861
16:59339851:T:C	50	100	1	0.2887
16:59340303:A:G	50	100	1	0.2932
16:59340410:A:G	50	98	0.98	0.01271
16:59340609:T:C	50	100	0.98	0.02941
16:59340898:A:G	50	98	0.99	0.06082
16:59341106:G:A	50	100	1	0.0138
16:59341107:A:G	50	98	0.98	0.03486
16:59341418:T:C	50	100	1	0.2934
16:59341561:G:C	50	98	0.97	0.175
16:59342499:A:G	50	100	1	0.4811
16:59343223:G:A	50	100	1	0.2725
16:59343946:C:T	50	100	1	0.285
16:59344605:C:T	50	100	1	0.0118
16:59344680:G:A	50	100	1	0.07825
16:59345047:A:G	50	100	1	0.01561
16:59345378:A:T	50	100	1	0.2849
16:59345457:C:T	50	98	0.98	0.06318
16:59345880:G:A	50	100	0.98	0.01362
16:59346560:A:T	50	100	1	0.2849
16:59346639:T:G	50	100	1	0.4809
16:59346718:T:C	50	98	1	0.4622
16:59347461:T:C	50	100	1	0.01398
16:59347519:C:T	50	100	1	0.01362
16:59347529:A:G	50	100	1	0.2849
16:59347691:A:G	50	100	1	0.07807
16:59347706:T:C	50	100	1	0.2849
16:59347730:C:T	50	100	1	0.01398
16:59347958:A:C	50	100	1	0.3132
16:59348155:C:T	50	100	1	0.08152
16:59348211:C:T	50	98	0.99	0.1491
16:59348597:T:C	50	100	0.99	0.2854
16:59348743:G:A	50	100	0.99	0.293
16:59348867:T:C	50	98	0.94	0.03649
16:59349091:G:T	50	100	1	0.0256
16:59349243:T:C	50	100	1	0.02397
16:59349343:G:C	50	98	0.76	0.02015
16:59349557:G:A	50	100	1	0.02415
16:59349798:C:T	50	100	0.98	0.1064
16:59350539:A:G	50	100	1	0.2807
16:59351111:G:C	50	98	0.94	0.03758
16:59351515:G:A	50	100	0.98	0.05556
16:59351716:C:A	50	100	1	0.01616
16:59351928:T:G	50	100	0.99	0.4185
16:59352211:C:T	50	100	0.98	0.03431
16:59352678:A:G	50	100	0.98	0.0561
16:59353521:T:C	50	100	1	0.05229
16:59354308:A:T	50	100	1	0.2723
16:59354432:G:C	50	98	0.98	0.0541
16:59354501:C:T	50	100	1	0.1113
16:59354702:T:A	50	98	1	0.1167
16:59354785:T:G	50	100	0.99	0.3125
16:59354899:A:G	50	98	0.97	0.1866
16:59355564:G:A	50	100	1	0.09532
16:59356036:C:G	50	100	0.84	0.01816
16:59356291:C:T	50	98	0.98	0.05374
16:59356391:C:T	50	100	0.98	0.05483
16:59356579:T:C	50	100	1	0.1135
16:59356586:T:A	50	100	0.98	0.05519
16:59357400:T:G	50	100	1	0.1135
16:59357445:C:T	50	100	0.98	0.01598
16:59358116:T:C	50	100	1	0.1233
16:59358243:T:C	50	98	0.99	0.03486
16:59358647:C:T	50	100	0.94	0.05338
16:59358938:A:T	50	100	0.98	0.01489
16:59358945:G:T	50	100	0.98	0.01507
16:59359786:A:G	50	100	1	0.09532
16:59359994:T:C	50	100	0.93	0.05283
16:59360451:A:G	50	100	1	0.1115
16:59360468:C:T	50	100	1	0.1115
16:59360489:G:A	50	100	0.92	0.0187
16:59360632:G:A	50	100	0.96	0.01816
16:59360890:T:G	50	100	1	0.1135
16:59361257:C:T	50	100	0.98	0.02288
16:59361556:T:G	50	100	1	0.4915
16:59361563:A:C	50	100	1	0.4915
16:59362138:A:G	50	100	1	0.2919
16:59362563:T:G	50	100	1	0.1135
16:59362585:C:T	50	100	1	0.1115
16:59363199:A:T	50	100	0.99	0.2889
16:59363522:G:A	50	100	1	0.1213
16:59363567:C:T	50	100	1	0.01089
16:59363628:C:T	50	100	0.96	0.05283
16:59363856:G:A	50	100	0.94	0.05428
16:59364066:C:T	50	100	0.98	0.0167
16:59364191:C:G	50	100	0.96	0.05283
16:59364307:T:C	50	100	1	0.2714
16:59364555:C:G	50	100	0.96	0.05283
16:59364596:C:T	49	98	0.99	0.1745
16:59364597:A:G	49	91.8	0.99	0.3141
16:59364845:T:C	50	98	1	0.1107
16:59364864:G:A	50	100	0.95	0.05301
16:59364897:A:C	50	100	1	0.09532
16:59365021:G:A	50	100	0.98	0.01035
16:59365071:T:C	50	100	1	0.0955
16:59365291:C:T	50	100	0.99	0.01507
16:59365507:G:C	50	96	0.98	0.0167
16:59365537:G:A	50	100	0.97	0.01162
16:59365785:A:C	50	100	1	0.4414
16:59365788:G:C	50	100	1	0.4412
16:59365846:C:A	50	100	0.99	0.01652
16:59365928:G:C	50	100	1	0.09532
16:59366990:C:T	50	100	1	0.01598
16:59367005:T:G	50	100	0.86	0.01834
16:59367256:A:G	50	100	1	0.01634
16:59367323:G:T	50	100	0.99	0.01834
16:59367338:C:T	50	100	1	0.4916
16:59367430:C:T	50	100	0.95	0.01289
16:59367468:G:A	50	100	1	0.2716
16:59367659:G:A	50	100	1	0.01598
16:59368082:T:C	50	100	1	0.1109
16:59368340:C:T	50	100	0.99	0.05592
16:59368566:T:C	50	100	1	0.02596
16:59368736:C:T	50	100	0.96	0.05338
16:59369150:G:A	50	100	1	0.09459
16:59369580:G:A	50	100	0.96	0.05338
16:59370098:C:G	50	100	1	0.09459
16:59370099:T:G	50	100	1	0.4804
16:59370602:C:T	50	100	1	0.02596
16:59371898:A:G	50	100	1	0.48
16:59372331:A:G	50	100	1	0.4822
16:59372873:A:G	50	100	1	0.02796
16:59373107:A:G	50	98	0.99	0.03431
16:59373280:A:G	50	98	0.96	0.02251
16:59373305:G:A	50	100	1	0.09386
16:59374438:T:C	50	100	0.99	0.4406
16:59374472:A:G	50	100	0.98	0.0561
16:59374557:C:G	50	100	0.96	0.03304
16:59374706:G:A	50	100	0.99	0.4448
16:59375831:C:T	50	100	0.99	0.03885
16:59375893:C:G	50	100	0.98	0.3021
16:59376848:G:A	50	100	1	0.0207
16:59376964:T:C	50	100	0.99	0.07353
16:59377313:A:G	50	100	1	0.2832
16:59377477:T:C	50	100	1	0.2834
16:59377660:T:C	50	100	1	0.2834
16:59377703:C:A	50	100	0.98	0.07317
16:59378291:A:G	50	100	1	0.283
16:59378300:T:C	50	100	1	0.4488
16:59378759:T:A	50	96	0.98	0.3163
16:59379085:C:T	50	100	0.98	0.1062
16:59379194:A:T	50	100	0.95	0.01289
16:59380838:A:G	50	100	0.93	0.02977
16:59381167:A:G	50	100	0.83	0.01743
16:59381298:A:C	50	100	0.98	0.07335
16:59382143:A:G	50	100	0.93	0.02651
16:59382622:G:A	50	86	0.97	0.4528
16:59382807:C:T	49	100	0.95	0.0768
16:59384239:C:G	50	100	0.87	0.01834
16:59384575:A:G	50	100	0.98	0.4515
16:59385093:G:T	50	100	0.98	0.2898
16:59385212:C:T	50	100	0.92	0.03177
16:59385229:T:C	50	100	1	0.01126
16:59385557:T:C	50	100	0.95	0.07444
16:59386090:G:A	50	100	0.9	0.01997
16:59387417:C:A	50	98	0.97	0.061
16:59388155:C:A	50	100	0.94	0.03322
16:59388283:G:A	50	96	0.97	0.1431
16:59388306:G:T	50	100	0.92	0.01997
16:59388588:T:A	50	100	0.94	0.03359
16:59388638:T:G	50	96	0.97	0.4755
16:59389944:G:A	50	100	0.96	0.03867
16:59390078:G:A	50	96	0.97	0.06118
16:59391549:T:A	50	100	0.98	0.2834
16:59391678:A:G	50	98	0.97	0.06282
16:59392628:A:C	50	100	0.99	0.49
16:59392876:G:C	50	98	0.92	0.03958
16:59393010:A:G	50	96	0.97	0.05501
16:59393121:G:C	50	100	0.99	0.482
16:59393227:A:G	50	100	0.99	0.482
16:59393333:T:G	50	98	1	0.3457
16:59393404:A:G	50	96	0.99	0.4152
16:59394173:G:A	50	100	1	0.02778
16:59394525:C:T	50	100	1	0.03831
16:59395633:T:G	50	98	1	0.3439
16:59395792:T:C	50	100	1	0.04031
16:59396386:T:A	50	100	0.98	0.03341
16:59397011:C:A	50	100	0.92	0.01997
16:59397425:T:G	50	98	0.98	0.06318
16:59397568:T:C	50	100	0.97	0.05683
16:59397964:G:A	50	100	0.97	0.348
16:59398128:G:A	50	98	1	0.3862
16:59398148:C:T	50	100	1	0.2821
16:59398297:C:T	50	100	0.99	0.05283
16:59398306:A:G	50	100	0.97	0.05755
16:59398463:T:C	50	100	0.99	0.05465
16:59398735:T:C	50	98	1	0.285
16:59399349:C:A	50	100	1	0.03522
16:59399587:A:G	50	100	0.99	0.2825
16:59399589:C:T	50	100	0.94	0.01961
16:59399679:G:A	50	98	0.87	0.01089
16:59400138:C:T	50	100	1	0.2919
16:59400646:G:T	50	100	0.93	0.04212
16:59400684:C:T	50	100	1	0.04158
16:59402385:G:A	50	100	1	0.01271
16:59402955:C:G	50	100	1	0.05265
16:59402988:C:T	50	100	0.99	0.02977
16:59403124:A:G	50	100	0.99	0.285
16:59403149:T:C	50	100	0.99	0.02959
16:59403505:G:A	50	100	1	0.05338
16:59404018:C:T	50	96	0.96	0.03522
16:59404447:C:T	50	100	0.99	0.04285
16:59405775:A:G	50	100	1	0.02687
16:59406147:A:C	50	100	1	0.4824
16:59406232:G:A	50	100	1	0.0325
16:59407104:G:A	50	98	0.95	0.1062
16:59407224:G:T	50	100	1	0.05156
16:59407520:G:A	50	100	0.92	0.01525
16:59407604:T:C	50	100	1	0.339
16:59407679:T:C	50	100	1	0.285
16:59408173:A:G	50	100	1	0.285
16:59409389:A:C	49	98	0.99	0.04321
16:59409707:A:G	50	100	1	0.2821
16:59410246:G:A	49	100	1	0.0325
16:59410316:A:G	50	94	1	0.2854
16:59410603:G:T	50	100	1	0.0325
16:59410874:T:A	50	100	1	0.285
16:59411742:G:C	50	100	1	0.03468
16:59411783:A:G	50	100	1	0.4208
16:59412193:C:G	49	100	1	0.4541
16:59412916:A:G	50	100	1	0.05338
16:59414045:A:G	50	100	0.97	0.01107
16:59414363:C:T	50	100	0.99	0.2825
16:59414911:C:T	50	98	0.87	0.01543
16:59415288:G:A	50	100	0.99	0.282
16:59415530:A:G	50	100	1	0.05447
16:59416207:C:G	50	100	1	0.02905
16:59416416:T:C	50	100	1	0.02542
16:59416692:T:A	50	94	0.99	0.3673
16:59416902:A:C	50	100	0.92	0.0256
16:59417342:C:T	50	100	0.94	0.01471
16:59417682:T:C	50	100	1	0.02723
16:59418235:C:T	50	100	1	0.02578
16:59418341:C:T	50	100	1	0.3736
16:59418534:G:A	50	100	1	0.01216
16:59419214:G:A	50	100	1	0.02705
16:59419382:C:A	50	98	1	0.09005
16:59419384:T:G	50	98	1	0.01543
16:59419702:A:G	50	100	1	0.4817
16:59421063:C:T	50	100	1	0.06718
16:59421588:T:C	50	100	0.86	0.01289
16:59421680:C:T	50	100	0.95	0.07843
16:59422929:A:G	50	98	1	0.2812
16:59423669:T:C	50	100	1	0.2939
16:59423744:T:C	50	100	1	0.2939
16:59424689:G:C	50	100	1	0.2814
16:59424711:T:C	50	100	1	0.2936
16:59424756:A:G	50	100	0.99	0.05229
16:59425077:C:A	50	100	1	0.0837
16:59425255:G:C	50	100	0.85	0.02669
16:59425261:A:C	50	100	0.79	0.02977
16:59425388:G:C	50	100	0.93	0.01906
16:59425563:C:A	50	100	1	0.281
16:59426160:T:C	50	100	0.97	0.01162
16:59426333:C:A	50	100	1	0.01253
16:59426557:C:T	50	98	1	0.1171
16:59426931:G:A	50	100	1	0.0512
16:59427129:A:G	50	100	1	0.02977
16:59427716:G:A	50	100	1	0.03322
16:59427995:A:C	50	100	1	0.1206
16:59428896:A:G	50	98	1	0.4851
16:59429715:A:G	50	100	1	0.4486
16:59429874:T:A	50	100	1	0.4789
16:59429971:G:A	50	100	1	0.05102
16:59430081:A:G	50	100	1	0.4604
16:59430127:C:T	50	98	1	0.2814
16:59430897:G:A	50	100	0.99	0.03014
16:59430941:C:T	50	100	0.98	0.1556
16:59431526:T:C	50	98	0.95	0.06699
16:59432237:A:C	50	100	1	0.2807
16:59432286:A:C	50	100	1	0.4606
16:59432363:C:G	50	100	1	0.2807
16:59433737:G:C	50	100	1	0.2807
16:59433793:T:C	50	100	1	0.2807
16:59434001:A:G	50	100	1	0.281
16:59434069:G:T	50	100	0.93	0.01924
16:59434478:G:A	50	100	1	0.04285
16:59434594:G:C	50	100	1	0.02088
16:59434625:G:T	50	100	1	0.01253
16:59434931:T:C	50	98	0.93	0.02251
16:59434932:G:A	50	98	0.93	0.02251
16:59434936:T:A	50	98	0.93	0.02251
16:59434943:T:C	50	98	0.93	0.02269
16:59434976:T:C	50	92	0.88	0.0167
16:59434978:C:A	50	92	0.88	0.01652
16:59434980:T:C	50	92	0.88	0.01634
16:59434984:C:T	50	90	0.88	0.01543
16:59434992:C:T	50	90	0.88	0.01707
16:59435842:C:T	50	96	0.98	0.08624
16:59436235:T:C	50	100	1	0.2869
16:59436451:C:A	50	98	1	0.03286
16:59436468:A:G	50	100	1	0.03014
16:59436889:C:T	50	100	0.87	0.04121
16:59437074:T:G	50	98	0.99	0.4448
16:59437491:T:G	50	98	0.75	0.01398
16:59437502:G:T	50	94	0.75	0.01561
16:59437503:A:G	50	94	0.75	0.0158
16:59437505:A:G	50	96	0.75	0.0158
16:59437529:G:A	50	100	0.93	0.02233
16:59437547:T:C	50	100	0.93	0.0236
16:59437622:T:G	50	100	0.95	0.0167
16:59437645:C:A	50	100	0.99	0.03595
16:59437657:G:A	50	100	0.99	0.4572
16:59438264:A:T	50	100	1	0.05283
16:59438390:G:A	50	100	0.99	0.03159
16:59438819:C:G	50	100	0.98	0.03867
16:59439110:A:T	50	100	0.99	0.2099
16:59439229:A:G	50	100	1	0.2803
16:59440078:A:T	50	100	1	0.2805
16:59440578:T:C	50	100	1	0.4602
16:59440684:T:A	50	100	1	0.03413
16:59441140:C:T	50	100	1	0.2551
16:59441497:T:C	50	100	0.95	0.01688
16:59441857:T:C	50	100	1	0.05301
16:59442275:T:C	50	100	1	0.4635
16:59443073:A:G	49	93.9	0.99	0.4849
16:59443119:G:A	50	100	0.99	0.02596
16:59443298:A:G	50	100	1	0.482
16:59443722:A:T	49	100	0.99	0.02015
16:59443988:A:C	50	100	1	0.05301
16:59444468:A:T	50	100	0.99	0.03177
16:59444555:C:T	50	98	1	0.4644
16:59444580:T:A	50	98	1	0.05301
16:59444581:A:C	49	98	1	0.4644
16:59444610:C:T	50	100	1	0.08279
16:59444619:T:C	50	86	0.99	0.4439
