## Supplemental Table 1 for "Genome-wide association study in Brazil identifies genetic susceptibility to tuberculosis with single-cell gene effects": TableS1_hpWGS_concordance_subset.csv (part 324 of 377)

snpID	total_call	percent_concordance	impute_score	MAF
16:59444620:T:C	49	87.8	0.89	0.01834
16:59444740:A:G	50	100	1	0.05338
16:59445111:T:C	50	100	1	0.2807
16:59445405:C:A	50	100	0.94	0.0167
16:59445530:G:C	50	100	1	0.08279
16:59445650:A:G	50	100	1	0.4648
16:59445794:T:A	50	100	1	0.4608
16:59446065:A:G	50	98	0.99	0.0354
16:59446883:T:C	50	98	1	0.4838
16:59446899:T:C	50	98	1	0.4838
16:59447453:G:A	50	100	0.97	0.2818
16:59447867:A:C	50	100	0.99	0.1155
16:59448153:A:T	50	100	0.99	0.03177
16:59448400:G:T	50	100	1	0.2807
16:59449034:G:A	50	100	0.93	0.0167
16:59449346:C:T	50	100	1	0.2807
16:59449579:G:A	50	100	0.99	0.03177
16:59449603:A:G	50	100	0.99	0.1155
16:59449632:C:T	49	100	1	0.08206
16:59450052:C:T	50	100	1	0.0532
16:59450271:T:C	50	100	1	0.4822
16:59450561:T:C	50	100	0.98	0.01997
16:59451657:T:C	50	100	0.99	0.03504
16:59452093:G:A	50	100	1	0.08297
16:59452205:G:A	50	100	1	0.1821
16:59452520:C:T	50	100	0.9	0.02033
16:59452883:T:C	50	100	1	0.03159
16:59453465:A:G	50	100	1	0.4824
16:59454926:A:G	50	100	1	0.28
16:59455085:A:G	50	100	1	0.439
16:59455174:T:C	50	100	1	0.439
16:59455239:A:G	50	100	0.99	0.1053
16:59455531:T:C	50	100	1	0.4626
16:59455651:T:A	50	100	0.93	0.02415
16:59456059:T:G	50	100	0.99	0.03141
16:59456266:G:T	50	100	0.99	0.03032
16:59456294:C:T	50	100	0.99	0.03123
16:59456310:G:T	50	100	0.99	0.03522
16:59456437:C:T	50	100	1	0.08279
16:59456746:A:T	50	100	1	0.4392
16:59457109:C:T	50	100	0.92	0.0167
16:59457346:G:A	50	100	1	0.05265
16:59457404:G:A	50	100	1	0.06264
16:59457491:G:A	50	100	0.92	0.0167
16:59457663:C:T	50	98	1	0.461
16:59457831:A:G	50	100	1	0.06264
16:59458164:C:T	50	100	0.99	0.09804
16:59458334:T:G	50	100	0.97	0.05283
16:59458444:C:T	50	100	0.99	0.09822
16:59458462:A:G	50	98	0.94	0.0167
16:59458657:C:T	50	100	0.99	0.09822
16:59458690:A:G	50	100	0.99	0.09822
16:59458814:G:T	50	100	1	0.08315
16:59459405:A:G	50	100	1	0.02741
16:59459440:C:T	50	98	0.76	0.02015
16:59459551:A:G	50	100	0.98	0.03522
16:59460264:C:G	50	100	0.97	0.03522
16:59460577:A:T	50	84	0.82	0.191
16:59461243:A:T	50	100	0.95	0.05301
16:59461298:G:C	50	100	0.97	0.03613
16:59461384:C:T	50	100	0.99	0.4744
16:59461571:A:G	50	100	0.99	0.4383
16:59462091:G:A	50	100	0.99	0.4644
16:59462745:G:T	50	100	1	0.08315
16:59462913:T:A	50	100	0.97	0.03577
16:59463251:T:C	50	100	0.99	0.2805
16:59464450:A:T	50	100	1	0.05283
16:59464580:G:A	50	100	0.92	0.0167
16:59464685:T:C	50	100	1	0.02524
16:59464806:T:C	50	100	1	0.05283
16:59464909:A:T	50	100	0.83	0.01253
16:59465336:C:T	50	100	0.98	0.08333
16:59465480:A:G	50	98	0.88	0.0187
16:59465680:G:A	50	100	0.89	0.0216
16:59465889:C:T	50	100	0.98	0.09804
16:59465971:A:G	50	100	0.88	0.02142
16:59467780:A:T	50	100	0.97	0.1013
16:59467916:C:A	50	96	0.67	0.02015
16:59467919:C:A	50	96	0.67	0.02015
16:59467989:A:T	50	100	0.9	0.04938
16:59468176:A:G	50	98	0.96	0.1
16:59468374:T:G	44	97.7	0.69	0.03232
16:59468523:G:A	48	95.8	0.94	0.1147
16:59469498:C:T	50	100	0.94	0.061
16:59469656:C:G	50	96	0.95	0.1774
16:59469679:G:A	50	100	0.78	0.02614
16:59469973:T:C	50	100	0.78	0.02614
16:59469987:A:G	50	96	0.95	0.1071
16:59471033:T:C	50	100	0.95	0.01961
16:59471124:G:T	50	100	0.96	0.09713
16:59471214:C:T	50	96	0.93	0.1262
16:59471507:A:G	50	100	0.97	0.1736
16:59471994:G:A	50	98	0.97	0.4065
16:59472092:G:A	50	100	1	0.01943
16:59472138:T:C	50	100	0.98	0.09822
16:59472207:G:A	50	100	0.98	0.1073
16:59472529:T:C	50	100	1	0.1752
16:59473214:A:G	50	100	0.95	0.02433
16:59473645:C:T	50	100	1	0.02651
16:59473802:T:C	50	100	0.99	0.2928
16:59474234:A:G	50	100	0.99	0.1739
16:59474348:A:G	50	98	0.98	0.4684
16:59474363:G:A	50	98	0.98	0.457
16:59474491:A:G	50	100	0.99	0.07462
16:59474709:A:C	50	100	1	0.08878
16:59474729:T:A	50	100	0.98	0.1171
16:59474805:A:G	50	98	0.97	0.108
16:59474826:A:G	50	100	0.99	0.122
16:59474998:C:A	50	100	0.98	0.01924
16:59475090:A:G	50	100	0.99	0.122
16:59475094:A:G	50	100	0.97	0.01071
16:59475184:T:G	50	100	1	0.06845
16:59475189:G:A	50	100	1	0.06826
16:59475727:G:A	50	100	1	0.02687
16:59475740:A:G	50	100	0.99	0.1734
16:59475833:C:G	50	100	0.98	0.09568
16:59475910:A:C	50	100	0.98	0.1171
16:59476255:T:G	50	100	0.99	0.3593
16:59476459:C:G	50	100	0.97	0.01761
16:59477187:C:A	50	98	0.98	0.3602
16:59478106:A:G	50	98	0.99	0.254
16:59478377:T:A	50	100	0.98	0.2948
16:59478378:A:T	50	100	0.98	0.295
16:59478649:C:A	50	98	0.95	0.06863
16:59479116:A:G	50	98	1	0.02088
16:59479162:C:G	50	98	0.86	0.03631
16:59479524:G:A	50	100	1	0.06863
16:59479664:T:C	50	100	1	0.01997
16:59479772:T:G	50	100	0.97	0.0118
16:59480014:G:A	50	100	1	0.06845
16:59480053:T:C	50	100	1	0.06845
16:59480073:G:C	50	100	0.99	0.1086
16:59480092:A:C	50	100	1	0.06845
16:59480144:G:A	50	100	0.99	0.04375
16:59480418:C:T	50	100	0.99	0.1536
16:59480450:A:G	50	100	0.99	0.1543
16:59480999:A:T	50	100	0.99	0.1269
16:59481542:C:T	50	96	0.96	0.1356
16:59481760:A:G	50	100	0.99	0.362
16:59482060:A:G	50	100	0.99	0.1737
16:59482181:C:T	50	100	0.99	0.2908
16:59482465:C:G	50	100	0.99	0.01979
16:59483049:C:T	50	100	1	0.1767
16:59483174:G:A	50	98	0.99	0.3647
16:59483453:A:C	50	100	0.98	0.1747
16:59483613:C:A	50	100	1	0.06808
16:59483901:T:C	50	100	0.74	0.01979
16:59484160:T:C	49	100	0.98	0.1718
16:59484781:G:A	50	100	1	0.06808
16:59485688:G:C	50	98	0.99	0.4561
16:59486036:C:T	50	100	0.99	0.02469
16:59486556:T:C	50	100	0.98	0.02251
16:59486827:T:C	50	98	0.99	0.3609
16:59486930:C:G	50	100	0.99	0.2908
16:59487150:C:T	50	98	0.99	0.1055
16:59487485:G:A	50	100	0.88	0.01979
16:59487669:G:A	50	100	0.98	0.1819
16:59487775:A:G	50	100	0.98	0.1819
16:59487891:T:G	50	98	1	0.2876
16:59487905:T:G	50	100	0.98	0.1819
16:59487994:C:A	50	100	0.98	0.1819
16:59488586:C:G	50	98	1	0.2832
16:59489454:C:T	50	100	0.99	0.1805
16:59489732:T:G	50	98	1	0.4619
16:59489849:T:A	50	96	1	0.4579
16:59490698:C:A	50	98	1	0.3174
16:59492744:G:C	50	100	0.99	0.1396
16:59493083:G:A	50	100	0.89	0.02088
16:59493711:T:A	50	100	1	0.2099
16:59493756:G:C	50	100	1	0.319
16:59494070:T:C	50	100	1	0.4711
16:59494123:G:C	50	100	1	0.3188
16:59494162:T:G	50	100	1	0.319
16:59494335:C:G	50	100	1	0.3143
16:59494341:T:G	50	100	1	0.319
16:59494449:C:T	50	100	0.99	0.1732
16:59494500:A:G	50	100	1	0.0679
16:59495729:C:T	50	100	1	0.3192
16:59495761:G:A	50	100	0.98	0.1113
16:59495921:A:T	50	100	0.99	0.07988
16:59496520:C:T	50	100	1	0.4624
16:59496695:A:G	50	100	0.99	0.1365
16:59497266:T:C	50	100	1	0.4677
16:59497764:T:C	50	100	0.92	0.01779
16:59498321:A:G	50	100	1	0.2101
16:59498400:C:T	50	100	0.99	0.02505
16:59498708:T:C	50	100	1	0.4711
16:59498824:A:G	50	98	0.88	0.03558
16:59498836:A:G	50	100	1	0.2099
16:59499437:A:C	50	100	1	0.02342
16:59499617:G:A	50	100	1	0.4715
16:59499711:C:T	50	100	0.92	0.01852
16:59499827:C:T	50	100	1	0.3143
16:59500241:A:G	50	100	1	0.4644
16:59501151:A:G	50	100	1	0.3184
16:59501290:A:T	50	100	1	0.4601
16:59501350:G:A	50	98	0.97	0.01235
16:59501364:A:G	50	100	1	0.4686
16:59501725:A:C	50	100	1	0.4601
16:59501802:G:A	50	100	0.97	0.02342
16:59501854:C:T	50	100	0.98	0.07208
16:59504081:T:C	50	100	0.92	0.01852
16:59504381:C:T	50	98	0.97	0.01325
16:59504405:C:A	50	100	0.98	0.07662
16:59504534:G:T	50	100	1	0.4679
16:59504877:C:T	50	100	0.99	0.4584
16:59505148:G:A	50	100	0.99	0.195
16:59505149:C:G	50	100	0.99	0.1948
16:59505205:T:A	50	100	0.98	0.1727
16:59505279:T:C	50	98	1	0.06772
16:59505446:G:C	50	98	0.94	0.01779
16:59505942:G:A	50	100	0.98	0.1841
16:59505945:T:C	50	100	1	0.3175
16:59505969:G:C	50	100	1	0.3126
16:59506773:G:A	50	100	0.98	0.1841
16:59507169:G:A	50	100	1	0.2077
16:59507735:A:C	50	100	0.98	0.07171
16:59507925:G:C	50	100	0.99	0.1616
16:59508133:G:A	50	100	1	0.2081
16:59508279:G:T	50	100	1	0.3192
16:59508384:T:C	50	100	1	0.3197
16:59508830:G:T	50	100	1	0.3195
16:59508851:A:G	50	100	1	0.3125
16:59508868:T:C	50	100	1	0.3195
16:59508932:A:G	50	100	1	0.3195
16:59509053:C:A	50	96	0.99	0.04684
16:59509154:C:G	50	100	1	0.3195
16:59509221:G:T	50	100	1	0.3194
16:59509435:A:G	50	100	1	0.3123
16:59509462:A:C	50	100	1	0.3195
16:59509786:T:G	50	100	1	0.2079
16:59509995:T:C	50	100	1	0.3197
16:59510347:G:A	50	100	1	0.07208
16:59510720:T:A	50	100	1	0.07208
16:59510737:G:C	50	100	0.98	0.08733
16:59510784:G:A	50	100	1	0.407
16:59510798:G:A	50	100	0.98	0.07171
16:59510861:G:T	50	100	1	0.407
16:59510987:C:A	50	100	0.99	0.4076
16:59511008:T:A	50	100	1	0.407
16:59511149:G:T	50	100	1	0.407
16:59511764:C:T	50	98	1	0.4069
16:59511775:C:T	50	98	1	0.313
16:59511968:G:A	50	80	1	0.313
16:59512050:C:T	50	100	1	0.07208
16:59512108:G:A	50	100	0.99	0.1614
16:59512157:G:A	50	100	0.97	0.08515
16:59512419:C:T	49	83.7	1	0.4069
16:59512445:C:G	49	89.8	0.98	0.1351
16:59512762:G:A	49	100	0.99	0.1859
16:59512866:A:T	50	98	1	0.4067
16:59513034:A:C	50	100	1	0.4072
16:59513040:C:T	50	100	1	0.1859
16:59513093:C:T	50	100	0.98	0.08842
16:59513353:T:C	50	100	1	0.4076
16:59513600:G:T	50	100	0.99	0.1616
16:59513945:C:A	50	100	1	0.407
16:59514104:A:T	50	100	1	0.4072
16:59514595:A:G	50	100	0.99	0.3135
16:59514923:A:G	50	98	1	0.407
16:59514950:G:T	50	100	0.99	0.1609
16:59514987:C:T	50	100	1	0.02215
16:59515254:G:A	50	100	0.98	0.08715
16:59515444:A:C	50	98	1	0.07208
16:59515582:C:G	50	100	0.87	0.01344
16:59515592:G:A	50	100	1	0.4065
16:59515868:C:T	50	98	0.84	0.01834
16:59515941:G:T	50	100	0.93	0.08696
16:59516101:C:T	50	98	0.99	0.4063
16:59516110:T:G	50	98	1	0.4061
16:59516186:T:C	50	100	1	0.4784
16:59516291:C:T	50	100	0.99	0.1616
16:59516385:G:T	50	100	1	0.4065
16:59516582:A:G	50	100	0.98	0.1843
16:59516665:G:A	50	100	0.98	0.1351
16:59516698:G:T	50	98	0.97	0.1463
16:59516757:G:A	50	100	1	0.0719
16:59516826:G:A	50	100	1	0.4063
16:59516944:G:A	50	100	1	0.4063
16:59516972:G:C	50	100	1	0.02179
16:59517009:C:T	50	100	1	0.0719
16:59517129:C:T	50	100	0.98	0.2645
16:59517169:G:A	50	100	0.98	0.08097
16:59517481:T:G	50	100	1	0.02197
16:59517493:T:C	50	100	1	0.4067
16:59517765:C:T	50	100	0.99	0.3137
16:59517987:G:T	49	100	1	0.2077
16:59518441:A:G	50	100	1	0.3054
16:59518536:G:C	50	100	1	0.0719
16:59518557:G:A	50	100	1	0.2157
16:59518878:A:G	50	100	1	0.3092
16:59518922:C:T	50	100	0.99	0.02179
16:59519221:C:T	50	100	0.98	0.08624
16:59519222:G:A	50	100	1	0.02179
16:59519312:G:T	50	100	1	0.407
16:59519320:G:A	50	100	0.98	0.07988
16:59519354:G:A	50	100	0.92	0.01943
16:59519564:A:T	50	98	0.99	0.01089
16:59519698:A:C	47	91.5	1	0.1881
16:59519726:C:T	48	97.9	1	0.3197
16:59519760:T:C	50	90	0.99	0.4049
16:59519766:A:G	49	89.8	0.99	0.3845
16:59519786:T:G	50	96	0.99	0.301
16:59519789:T:C	50	96	0.99	0.1581
16:59519878:G:A	50	100	1	0.2141
16:59519913:C:T	50	100	0.98	0.1376
16:59519922:T:C	50	100	0.98	0.1376
16:59520003:C:T	50	100	1	0.07171
16:59520008:G:A	50	100	1	0.07135
16:59520067:A:G	50	100	1	0.2128
16:59520070:G:A	50	100	1	0.2141
16:59520090:G:A	50	100	1	0.2137
16:59520094:C:T	50	98	0.99	0.4072
16:59520153:G:C	50	100	1	0.1765
16:59520159:T:C	50	98	1	0.07171
16:59520173:G:A	50	92	0.99	0.4109
16:59520199:G:T	50	98	1	0.07117
16:59520228:G:A	50	100	0.94	0.04194
16:59520344:G:A	50	100	0.99	0.1679
16:59520345:G:T	50	100	0.99	0.1681
16:59520388:T:C	50	98	0.98	0.1378
16:59520393:G:C	50	96	0.99	0.4452
16:59520489:G:T	50	100	0.99	0.10780000000000001
16:59520495:G:A	50	100	0.99	0.08624
16:59520508:A:G	50	100	0.99	0.4241
16:59520657:G:A	50	100	1	0.1816
16:59520679:T:C	50	100	1	0.1743
16:59520687:A:G	50	100	1	0.07099
16:59521036:G:T	50	100	0.98	0.07934
16:59521050:G:A	50	98	0.83	0.02015
16:59521110:G:A	50	100	0.98	0.3333
16:59521162:G:A	50	100	1	0.0216
16:59521424:G:T	50	100	0.99	0.1698
16:59521482:C:T	50	100	0.98	0.07081
16:59521677:T:C	50	100	0.98	0.1527
16:59521750:T:C	50	100	0.93	0.04902
16:59521781:C:T	50	98	0.95	0.04375
16:59521837:G:A	50	98	0.7	0.01289
16:59521973:G:T	50	100	0.99	0.09749
16:59521990:C:T	50	100	0.99	0.09749
16:59522222:G:A	50	100	0.98	0.02669
16:59522274:C:G	50	100	0.99	0.07099
16:59522382:G:A	50	100	0.96	0.0325
16:59522541:G:A	50	100	0.99	0.2037
16:59522913:T:C	50	100	0.99	0.142
16:59523434:C:T	50	100	0.98	0.03268
16:59523861:G:A	50	100	1	0.1416
16:59524423:T:C	50	100	0.99	0.1416
16:59524621:A:G	50	100	1	0.1416
16:59524774:G:A	50	98	0.98	0.02015
16:59525134:C:T	50	98	1	0.04702
16:59525344:C:G	50	96	0.99	0.2042
16:59525386:C:T	50	98	1	0.1465
16:59525877:T:G	49	98	1	0.1418
16:59525950:C:G	48	93.8	0.99	0.47
16:59526013:C:G	49	100	0.88	0.04521
16:59526167:G:A	50	100	1	0.1418
16:59527590:A:G	50	100	1	0.1458
16:59527643:G:A	50	100	0.99	0.2032
16:59527783:T:C	50	100	1	0.1412
16:59527818:C:G	50	100	1	0.07026
16:59527883:C:T	50	100	0.98	0.2032
16:59527962:A:G	50	100	1	0.03268
16:59528327:G:A	50	100	1	0.1414
16:59528347:T:C	50	100	1	0.01089
16:59528443:T:G	50	100	1	0.1416
16:59528676:A:C	50	100	1	0.1414
16:59528902:A:T	50	100	0.95	0.02996
16:59528964:G:A	50	100	1	0.1414
16:59529193:T:C	50	100	1	0.1414
16:59529487:A:G	50	100	0.96	0.1365
16:59529654:T:C	50	100	1	0.03268
16:59529953:T:C	50	100	1	0.0276
16:59530267:C:T	50	100	1	0.1414
16:59530368:A:G	50	100	0.95	0.03613
16:59530510:T:G	50	100	0.92	0.01452
16:59530736:A:T	50	100	1	0.01089
16:59531095:T:C	50	100	1	0.1305
16:59531366:G:A	50	100	1	0.1422
16:59531769:T:G	50	100	1	0.01107
16:59532091:T:A	50	100	1	0.1414
16:59532242:C:A	50	100	0.99	0.1414
16:59532466:C:T	50	98	0.99	0.1412
16:59532509:A:G	50	98	1	0.1412
16:59532845:G:A	50	100	1	0.1414
16:59532979:G:A	50	100	1	0.1305
16:59532992:C:G	50	100	1	0.1416
16:59533042:G:A	50	100	1	0.07008
16:59533047:T:G	50	100	1	0.1414
16:59533114:T:C	50	100	1	0.1458
16:59533132:G:A	50	100	1	0.1414
16:59533180:T:C	50	100	1	0.1414
16:59533195:G:A	50	100	1	0.1414
16:59533251:G:A	50	100	1	0.1414
16:59533512:C:T	50	100	1	0.1414
16:59533719:C:A	50	100	1	0.1414
16:59533723:C:T	50	100	1	0.1414
16:59533968:C:T	50	100	1	0.1305
16:59534052:C:T	50	100	1	0.1307
16:59534126:G:T	50	100	1	0.1305
16:59534141:C:A	50	100	1	0.1305
16:59534173:C:T	50	96	0.84	0.0285
16:59534363:A:G	50	100	1	0.03304
16:59534613:T:C	50	100	1	0.1307
16:59534692:C:T	49	100	1	0.03304
16:59534819:C:T	50	100	0.98	0.4735
16:59534839:A:T	50	100	0.78	0.01362
16:59534889:G:A	50	100	1	0.1305
16:59534977:G:A	50	100	0.96	0.09168
16:59535039:C:T	50	100	1	0.1305
16:59535204:G:A	50	100	1	0.1305
16:59535323:G:A	48	93.8	0.98	0.0719
16:59535325:G:A	49	95.9	1	0.1304
16:59535372:C:T	50	100	1	0.1304
16:59535384:G:C	50	100	0.99	0.1304
16:59535520:G:A	50	98	0.99	0.3637
16:59535635:C:T	50	98	0.99	0.02378
16:59535730:C:A	50	100	0.99	0.128
16:59535899:T:A	50	98	0.97	0.02033
16:59536052:G:A	50	100	0.92	0.02378
16:59536373:G:A	50	100	0.96	0.1412
16:59536825:C:T	50	100	1	0.1414
16:59537769:C:T	50	100	1	0.1313
16:59537968:C:G	50	100	1	0.1416
16:59538197:A:T	50	100	1	0.1416
16:59538358:A:G	50	98	0.99	0.148
16:59538392:T:C	50	100	0.92	0.01144
16:59538710:A:C	50	100	1	0.146
16:59538725:A:C	50	100	0.98	0.4864
16:59538936:C:A	50	98	0.99	0.04666
16:59538940:A:C	50	100	1	0.1416
16:59539219:A:G	50	100	1	0.1416
16:59539424:G:A	50	100	1	0.07026
16:59539573:G:A	50	100	1	0.1416
16:59539799:G:A	50	100	1	0.1086
16:59540106:G:A	50	100	0.99	0.1427
16:59540364:C:T	50	100	0.98	0.3729
16:59540593:A:G	50	100	0.98	0.2044
16:59541395:A:G	50	98	0.96	0.04176
16:59541936:C:A	50	98	0.99	0.01979
16:59542427:T:A	50	96	0.94	0.3241
16:59542582:A:G	50	98	0.93	0.1894
16:59543624:A:G	50	100	0.98	0.2335
16:59543661:C:T	50	100	0.98	0.1235
16:59543727:A:T	50	100	0.98	0.1565
16:59543797:A:C	50	100	0.94	0.1525
16:59543887:A:C	50	100	0.98	0.1569
16:59543946:G:C	50	100	0.98	0.1567
16:59544076:A:G	49	100	0.98	0.1567
16:59544270:A:G	50	100	0.98	0.1529
16:59544657:C:A	50	98	0.97	0.4
16:59544917:C:T	50	98	0.98	0.2333
16:59545199:A:G	50	100	0.96	0.155
16:59545328:A:G	50	100	0.95	0.02215
16:59545545:C:T	50	98	0.98	0.4058
16:59545597:T:C	50	100	0.96	0.02197
16:59545635:T:C	50	100	0.98	0.1236
16:59545919:C:T	50	100	0.98	0.1242
16:59545932:T:G	50	100	0.96	0.03359
16:59546253:C:T	50	100	0.99	0.1138
16:59546348:C:A	50	100	0.97	0.2342
16:59546349:G:A	50	100	0.98	0.1251
16:59546435:A:T	50	100	0.98	0.234
16:59546517:T:C	50	100	0.98	0.124
16:59546597:G:A	50	100	0.97	0.1255
16:59546683:A:T	50	100	0.97	0.1529
16:59546877:G:A	50	100	0.94	0.02197
16:59547083:A:G	50	100	0.96	0.1294
16:59547872:A:G	50	96	0.95	0.4129
16:59548079:T:C	50	100	0.97	0.0167
16:59548180:T:C	50	98	0.96	0.3847
16:59548294:A:T	50	100	0.97	0.2302
16:59548393:G:A	50	98	0.99	0.1206
16:59548842:G:A	50	100	0.94	0.02251
16:59548866:C:T	50	100	0.97	0.01688
16:59550439:G:A	50	100	0.99	0.4842
16:59550456:C:T	50	100	0.99	0.4842
16:59550529:C:T	50	100	0.84	0.01725
16:59550724:G:C	50	100	0.99	0.3613
16:59550781:G:A	50	100	0.99	0.3615
16:59551437:G:A	50	100	0.94	0.08406
16:59551609:T:C	50	100	0.99	0.4777
16:59552160:A:G	50	100	0.99	0.4844
16:59552217:G:T	50	100	0.73	0.01652
16:59552251:G:A	50	100	0.99	0.478
16:59552714:A:C	50	100	0.99	0.1227
16:59552808:C:T	50	100	0.96	0.3036
16:59552825:C:T	50	100	1	0.4842
16:59552912:A:G	50	100	0.89	0.01507
16:59553070:C:T	50	100	1	0.488
16:59553543:T:G	50	100	1	0.01035
16:59553661:C:A	50	100	1	0.3272
16:59553670:A:T	50	100	0.86	0.01725
16:59553695:G:A	50	100	0.98	0.1053
16:59553741:A:G	50	100	0.99	0.1225
16:59553754:C:A	50	100	1	0.4904
16:59554616:T:C	50	100	0.92	0.05138
16:59555067:A:G	50	100	0.99	0.1227
16:59555128:T:C	50	100	0.99	0.1225
16:59555356:G:A	50	100	0.99	0.4813
16:59555362:T:G	50	100	0.94	0.04085
16:59555478:C:T	50	100	0.99	0.1225
16:59555552:T:C	50	100	0.99	0.1225
16:59555555:A:G	50	100	0.99	0.1225
16:59556067:A:G	50	100	0.99	0.1225
16:59556133:G:A	50	100	0.99	0.01107
16:59556212:A:T	50	100	1	0.3195
16:59556369:A:C	50	100	0.99	0.1224
16:59556445:C:A	50	100	0.99	0.1224
16:59556462:G:A	50	100	0.99	0.1225
16:59556568:G:A	50	100	0.99	0.1222
16:59556704:A:G	50	100	0.99	0.4998
16:59556809:T:G	50	100	0.89	0.01525
16:59556872:T:C	50	100	0.98	0.1222
16:59557748:C:T	50	100	0.97	0.05556
16:59557884:T:A	50	98	0.96	0.4052
16:59558021:A:G	50	100	0.98	0.4294
16:59558293:T:C	50	100	0.99	0.4508
16:59558412:C:T	50	100	0.98	0.3448
16:59558447:C:T	50	100	0.99	0.3733
16:59558559:C:T	50	100	0.99	0.3515
16:59559013:A:G	50	100	0.99	0.476
16:59559442:T:C	50	100	0.83	0.0187
16:59559946:C:A	37	81.1	0.98	0.3353
16:59560308:T:C	42	85.7	0.97	0.4835
16:59561014:C:G	50	100	0.98	0.4566
16:59561165:G:T	50	98	0.97	0.2809
16:59561300:A:C	45	86.7	1	0.439
16:59561350:C:G	32	78.1	0.94	0.09296
16:59561528:T:C	48	100	0.94	0.02288
16:59561555:A:G	48	91.7	1	0.3319
16:59561662:T:G	50	100	1	0.3713
16:59561666:C:G	50	100	0.85	0.01471
16:59561678:C:G	50	100	1	0.3775
16:59561825:A:G	49	98	1	0.3415
16:59561971:C:A	46	84.8	1	0.3435
16:59561980:T:C	48	95.8	0.99	0.05102
16:59562205:T:C	50	100	1	0.3435
16:59562675:T:C	50	100	0.87	0.02015
16:59562743:T:G	50	98	0.99	0.3513
16:59563396:T:A	34	100	1	0.01634
16:59564323:G:A	50	94	0.99	0.3771
16:59564604:G:A	50	94	0.98	0.4118
16:59564766:C:A	50	100	0.99	0.4813
16:59564937:T:C	50	100	0.93	0.01017
16:59565826:C:G	50	100	0.98	0.0167
16:59566073:A:G	50	100	1	0.0167
16:59566126:G:A	50	100	0.98	0.3442
16:59566356:C:A	50	100	0.99	0.4562
16:59566357:C:G	50	100	0.99	0.4562
16:59567913:G:A	50	100	0.99	0.4706
16:59568276:C:T	49	98	0.99	0.3638
16:59569138:C:A	50	100	0.94	0.01416
16:59569142:C:T	50	100	0.99	0.04811
16:59569933:C:G	50	100	0.95	0.04557
16:59570401:G:T	50	96	0.98	0.4061
16:59570528:C:T	43	86	0.98	0.4435
16:59570622:T:C	50	100	0.96	0.05683
16:59571186:A:G	50	100	0.99	0.01471
16:59571746:T:C	50	100	0.99	0.3326
16:59572368:G:A	50	100	0.94	0.08606
16:59572600:C:T	50	100	0.99	0.4448
16:59573445:G:A	50	100	1	0.01707
16:59574466:G:A	50	100	1	0.427
16:59574565:A:G	50	100	0.99	0.3411
16:59574579:C:T	50	100	1	0.4769
16:59574708:A:G	50	100	1	0.3413
16:59575888:A:G	50	100	0.99	0.3408
16:59576364:C:T	50	100	1	0.01688
16:59577088:C:T	50	100	0.79	0.01816
16:59577456:T:A	50	100	0.99	0.3322
16:59577739:T:C	50	100	0.99	0.4245
16:59577886:C:T	50	100	1	0.04884
16:59578026:G:A	50	98	0.99	0.408
16:59578435:A:T	48	97.9	1	0.04884
16:59578990:A:G	50	100	0.92	0.01525
16:59579612:A:G	50	100	1	0.3793
16:59580236:C:T	50	100	0.99	0.4646
16:59580675:A:T	50	100	0.99	0.01707
16:59580730:A:C	50	100	0.99	0.3602
16:59580768:G:T	50	100	1	0.3321
16:59581739:A:G	50	100	0.99	0.1019
16:59581751:C:T	50	100	0.99	0.4216
16:59582301:T:G	50	98	0.94	0.08497
16:59582365:G:T	50	98	0.94	0.08424
16:59583088:A:G	50	100	0.99	0.3791
16:59583267:A:G	50	100	0.99	0.3557
16:59583840:A:G	50	100	0.99	0.3321
16:59588184:A:G	50	100	0.99	0.3578
16:59590026:C:T	50	100	1	0.4855
16:59590218:C:T	50	100	0.99	0.01489
16:59590230:T:C	50	98	1	0.4606
16:59590569:G:A	50	100	1	0.01489
16:59590742:A:C	50	98	0.99	0.01507
16:59590793:C:T	50	100	1	0.4802
16:59591540:A:G	50	100	0.87	0.01053
16:59591652:G:C	50	100	1	0.3519
16:59592236:G:C	50	100	0.95	0.02996
16:59593089:C:A	50	100	1	0.01943
16:59593102:T:C	50	100	0.96	0.02052
16:59593334:C:T	50	100	1	0.01943
16:59593408:T:C	50	100	1	0.01616
16:59593967:T:G	50	100	1	0.02015
16:59594065:T:C	50	100	1	0.01943
16:59594092:A:G	50	100	0.98	0.01561
16:59594097:T:C	50	100	1	0.01943
16:59594168:T:C	50	100	1	0.01943
16:59594305:C:T	50	100	1	0.01943
16:59594446:A:G	50	100	1	0.01943
16:59594809:A:C	50	100	1	0.01924
16:59594840:T:C	50	100	1	0.01525
16:59595003:C:G	50	100	0.98	0.01688
16:59595185:C:G	50	100	0.92	0.01725
16:59595517:T:C	50	100	1	0.01943
16:59595602:C:A	50	100	1	0.01943
16:59595607:T:C	50	100	0.99	0.3745
16:59595861:G:A	50	100	0.94	0.01507
16:59595973:A:C	50	100	1	0.01943
16:59596348:G:T	50	100	1	0.01943
16:59596552:A:G	50	100	1	0.01525
16:59597305:A:C	50	98	1	0.3591
16:59597425:A:G	50	100	1	0.3591
16:59597498:T:C	50	100	1	0.3591
16:59597638:A:G	50	100	0.99	0.3591
16:59597922:A:G	50	100	0.99	0.3727
16:59599254:T:C	50	100	1	0.3802
16:59600338:A:T	50	100	1	0.484
16:59601107:C:T	50	98	0.85	0.04031
16:59602492:A:G	50	100	0.97	0.01271
16:59602570:G:A	50	100	0.97	0.01162
16:59604489:G:A	50	100	1	0.3785
16:59604555:A:G	50	100	1	0.3511
16:59604759:A:G	50	100	0.97	0.03014
16:59604875:T:C	50	100	1	0.3555
16:59606089:A:G	50	100	0.99	0.352
16:59606204:T:C	50	100	0.99	0.3515
16:59606479:T:C	50	96	0.87	0.0187
16:59607166:T:C	50	98	0.99	0.4368
16:59607310:G:A	50	100	0.99	0.3575
16:59607316:C:T	50	100	1	0.4813
16:59607472:A:C	50	100	0.99	0.3548
16:59608406:T:A	50	100	1	0.4542
16:59608508:G:A	50	100	1	0.4595
16:59608582:A:G	50	100	1	0.4595
16:59609094:G:A	50	98	0.8	0.02487
16:59609224:G:A	50	100	1	0.4544
16:59609357:C:T	50	100	0.68	0.01107
16:59609521:A:G	50	100	0.92	0.0236
16:59609548:G:A	50	100	1	0.4441
16:59609650:G:A	50	100	1	0.467
16:59610455:T:C	50	100	1	0.4542
16:59611837:C:A	50	100	1	0.4542
16:59612268:C:G	50	100	1	0.4675
16:59612293:C:T	50	100	1	0.4671
16:59612637:C:T	50	100	1	0.4657
16:59612862:G:A	50	100	1	0.4655
16:59613037:C:T	50	100	1	0.4655
16:59613126:A:G	50	100	1	0.4655
16:59613186:T:A	50	100	1	0.4653
16:59613346:C:G	50	100	1	0.4653
16:59613551:T:C	50	100	1	0.4557
16:59614881:G:C	50	100	1	0.4708
16:59615875:A:G	50	98	0.96	0.1903
16:59616072:C:A	50	100	1	0.466
16:59616135:T:C	50	100	1	0.4659
16:59616469:A:T	50	98	0.91	0.02687
16:59616785:A:G	50	100	1	0.05483
16:59616827:T:C	50	100	1	0.4237
16:59617725:T:A	50	100	1	0.4724
16:59618865:G:A	50	100	1	0.4305
16:59619074:C:A	50	98	1	0.4483
16:59619769:T:C	50	100	1	0.4541
16:59620525:A:G	50	100	1	0.4446
16:59620603:T:C	50	100	1	0.4306
16:59620718:C:G	50	100	1	0.4444
16:59620948:A:C	50	100	0.88	0.03014
16:59621586:G:A	50	100	1	0.4495
16:59621908:G:A	50	98	0.86	0.02524
16:59621991:C:G	50	100	0.99	0.3308
16:59622056:T:C	50	100	0.99	0.3308
16:59622086:C:T	50	100	1	0.4726
16:59622094:A:G	50	100	1	0.4443
16:59622332:A:T	50	100	0.99	0.4443
16:59622427:T:C	50	100	1	0.4303
16:59622758:C:T	50	96	0.96	0.06863
16:59622876:C:G	49	100	1	0.4345
16:59622890:T:C	49	100	1	0.4495
16:59623030:T:A	50	100	0.95	0.1019
16:59623137:C:T	50	100	0.84	0.02269
16:59623188:G:A	50	100	0.95	0.02977
16:59623408:T:C	50	100	0.84	0.01834
16:59623501:T:C	50	100	0.98	0.4359
16:59623785:T:C	50	100	0.98	0.4319
16:59624043:G:A	50	96	0.96	0.07099
16:59624436:G:A	50	100	0.98	0.441
16:59624586:C:T	50	100	0.82	0.02814
16:59624599:G:C	50	100	0.93	0.05537
16:59624760:G:A	50	100	0.98	0.4377
16:59624827:A:G	50	100	0.97	0.09332
16:59624859:G:A	50	100	0.98	0.4641
16:59624922:C:G	50	100	0.98	0.4306
16:59625094:A:G	50	100	0.98	0.4359
16:59625633:G:A	49	100	0.99	0.4722
16:59625781:T:G	50	98	0.94	0.1828
16:59626070:T:A	50	100	0.88	0.01452
16:59626180:C:T	50	100	1	0.02269
16:59627191:G:C	50	100	1	0.01035
16:59628849:A:G	50	98	0.93	0.06808
16:59628963:C:T	50	100	0.89	0.09731
16:59629916:G:T	50	100	0.78	0.01888
16:59629921:A:G	50	98	0.81	0.03958
16:59630190:A:C	49	100	1	0.01035
16:59630887:C:T	50	98	0.92	0.3562
16:59631033:T:A	50	96	0.9	0.08206
16:59631292:G:A	50	100	0.91	0.4359
16:59631672:G:A	50	98	0.82	0.01162
16:59632295:T:C	50	96	0.9	0.4332
16:59632313:C:T	50	96	0.89	0.4316
16:59633756:T:C	50	98	0.69	0.01816
16:59634314:A:C	50	98	0.8	0.02288
16:59634559:C:A	50	98	0.88	0.02397
16:59634769:T:C	50	96	0.89	0.03867
16:59634818:T:C	50	100	0.95	0.01053
16:59635045:T:C	50	94	0.79	0.102
16:59635107:C:T	50	96	0.79	0.0216
16:59635700:A:C	50	100	0.85	0.02524
16:59635952:G:A	50	100	0.86	0.1485
16:59636252:A:G	50	96	0.96	0.4777
16:59636498:A:G	50	100	0.89	0.0118
16:59636658:A:C	50	98	0.94	0.1536
16:59637115:T:C	50	98	0.94	0.1543
16:59637311:A:T	50	100	1	0.01834
16:59637469:C:A	50	100	1	0.01852
16:59637621:T:G	50	100	0.91	0.02614
16:59637744:A:G	50	98	0.94	0.122
16:59637839:G:A	50	100	0.83	0.03322
16:59637967:A:G	50	96	0.94	0.3295
16:59637972:A:G	50	100	0.88	0.02487
16:59638537:G:T	50	98	0.83	0.02633
16:59638547:A:C	50	100	0.99	0.03086
16:59638587:G:A	50	100	0.94	0.0167
16:59638731:T:C	50	100	0.99	0.03068
16:59638752:C:A	50	100	1	0.02741
16:59638888:T:C	50	100	0.92	0.1481
16:59638918:A:G	50	100	0.97	0.3059
16:59638919:G:A	50	100	0.86	0.01271
16:59639871:G:A	50	100	0.95	0.2691
16:59639952:C:G	50	100	0.96	0.04067
16:59640129:T:C	50	100	0.91	0.01652
16:59641420:G:C	50	100	0.92	0.06645
16:59641444:A:C	50	100	0.94	0.08388
16:59641667:C:T	50	100	0.98	0.09622
16:59641668:G:A	50	100	0.75	0.0187
16:59641749:T:C	50	100	0.92	0.02306
16:59641983:C:T	50	98	0.94	0.134
16:59642161:C:A	50	98	0.96	0.04067
16:59642180:A:G	50	94	0.94	0.2157
16:59642506:C:A	50	96	0.77	0.02251
16:59642713:T:G	49	98	0.93	0.04139
16:59643774:G:A	50	100	0.98	0.0699
16:59643930:C:G	50	100	0.96	0.142
16:59643933:G:C	50	100	0.99	0.09985
16:59644050:G:A	50	98	0.98	0.2921
16:59644138:T:A	50	100	0.92	0.0118
16:59644518:T:C	50	100	0.98	0.01761
16:59644623:A:C	50	98	0.98	0.3045
16:59645101:G:A	50	100	0.98	0.1411
16:59645144:T:G	50	100	0.94	0.06354
16:59645486:T:C	50	98	0.99	0.461
16:59645584:C:A	50	100	0.98	0.3224
16:59645704:G:A	50	100	0.98	0.09586
16:59646107:C:T	50	98	0.98	0.2825
16:59646144:A:T	50	98	0.99	0.283
16:59646877:A:G	50	100	0.99	0.1002
16:59647190:C:T	50	100	1	0.02977
16:59647753:G:C	50	100	0.88	0.04902
16:59647767:G:T	50	98	0.97	0.2829
16:59648046:T:C	50	100	1	0.03032
16:59648075:G:A	50	100	0.74	0.0158
16:59648406:A:G	50	98	0.96	0.05719
16:59648793:C:T	50	98	0.99	0.2821
16:59648969:A:G	50	100	0.99	0.09967
16:59648994:C:T	50	100	0.98	0.09477
16:59649177:G:T	50	98	0.98	0.3782
16:59649230:G:A	50	100	0.94	0.1008
16:59649486:T:C	50	100	0.93	0.0118
16:59650056:G:T	50	98	0.99	0.4617
16:59650058:C:G	50	98	0.99	0.4617
16:59650118:T:G	50	100	1	0.02723
16:59650155:T:G	50	100	0.74	0.0118
16:59650454:A:G	50	100	0.98	0.3257
16:59650725:G:A	50	100	0.95	0.03994
16:59650783:T:C	50	100	0.89	0.01761
16:59650913:T:C	50	100	0.98	0.1632
16:59651138:T:C	50	100	0.97	0.01761
16:59651350:G:T	50	100	0.98	0.09459
16:59651373:A:C	50	100	0.97	0.07698
16:59651651:A:G	50	100	0.95	0.06826
16:59651672:G:T	50	100	0.98	0.09459
16:59651674:A:T	50	100	0.97	0.01761
16:59651728:G:T	50	100	0.97	0.07153
16:59651788:G:A	50	100	0.98	0.09459
16:59652138:C:G	50	100	0.98	0.3255
16:59652205:A:G	50	98	0.99	0.287
16:59652482:C:G	50	100	0.99	0.09913
16:59652622:G:A	50	100	0.98	0.09441
16:59652667:C:A	50	100	1	0.02723
16:59653393:C:A	50	98	0.96	0.2475
16:59653564:C:T	50	100	0.98	0.09441
16:59654542:A:G	50	100	0.97	0.07752
16:59654804:G:T	50	100	0.75	0.01924
16:59655153:C:G	50	96	0.72	0.01471
16:59655172:A:T	50	100	0.95	0.04248
16:59655278:G:C	50	100	0.89	0.01688
16:59655340:C:T	50	98	0.98	0.2694
16:59655427:C:G	50	98	0.98	0.2709
16:59655506:A:G	50	100	0.89	0.01797
16:59655524:T:C	50	100	0.96	0.04248
16:59655697:T:C	50	100	0.98	0.03032
16:59655969:A:G	50	100	0.84	0.07861
16:59656014:A:G	50	100	0.97	0.04085
16:59656188:A:G	50	100	0.96	0.04248
16:59656234:A:G	50	100	0.99	0.02741
16:59656256:A:G	50	100	0.9	0.02524
16:59656500:T:C	50	100	0.99	0.1
16:59656833:A:G	50	100	0.96	0.04321
16:59657041:T:C	50	100	0.9	0.01779
16:59657236:C:T	50	100	0.86	0.07879
16:59657300:A:G	50	100	0.89	0.02487
16:59657625:A:C	50	100	0.98	0.01707
16:59657988:G:T	50	98	0.96	0.2874
16:59658260:T:C	50	100	0.98	0.0305
16:59658430:A:T	50	98	0.94	0.03086
16:59658722:C:T	50	100	0.96	0.09913
16:59658861:C:T	50	100	0.96	0.04049
16:59659527:C:T	50	100	0.9	0.07553
16:59659637:C:T	50	100	0.92	0.02887
16:59659960:T:C	50	100	0.85	0.09731
16:59660017:C:T	50	100	0.82	0.01888
16:59660024:G:A	50	100	0.9	0.03431
16:59660527:C:A	50	100	0.83	0.01126
16:59660707:G:A	50	96	0.71	0.03468
16:59660853:T:G	50	98	0.62	0.01852
16:59660992:C:T	50	98	0.85	0.07771
16:59661227:G:C	50	96	0.92	0.2515
16:59661301:A:C	50	100	0.97	0.04194
16:59661389:C:A	50	96	0.95	0.299
16:59661696:A:G	50	98	0.89	0.01035
16:59661960:T:G	50	98	0.95	0.0532
16:59662004:T:C	50	100	0.98	0.02614
16:59662175:A:T	50	100	0.98	0.02324
16:59662454:T:A	50	98	0.96	0.09513
16:59662598:C:A	50	98	0.91	0.0354
16:59662621:T:G	50	98	0.99	0.01797
16:59662826:T:C	50	100	0.99	0.02614
16:59663115:G:A	50	100	0.98	0.2331
16:59664304:T:C	50	100	0.96	0.1767
16:59664440:T:C	50	100	0.97	0.04521
16:59664748:C:A	50	100	0.8	0.01797
16:59665019:A:G	50	100	0.98	0.2478
16:59665084:G:C	50	100	0.99	0.4964
16:59665699:T:C	49	100	0.98	0.2458
16:59666499:A:C	50	96	0.96	0.2248
16:59666558:T:C	45	84.4	0.97	0.2974
16:59666712:G:A	50	100	0.98	0.02687
16:59666726:A:C	50	96	0.99	0.04248
16:59666756:T:C	50	100	0.98	0.09114
16:59667106:T:C	50	100	0.93	0.01307
16:59667349:C:T	50	98	0.9	0.01725
16:59667608:A:G	50	100	0.98	0.09332
16:59668032:G:A	50	100	0.98	0.2435
16:59668304:G:A	50	100	0.99	0.4684
16:59668863:A:G	50	100	0.98	0.04993
16:59668889:G:A	50	98	1	0.167
16:59670334:T:C	50	100	0.98	0.2438
16:59670375:C:T	50	100	0.95	0.01216
16:59670458:C:T	50	100	0.86	0.02977
16:59670635:G:C	50	100	0.98	0.02687
16:59670767:C:G	50	100	0.98	0.09277
16:59671058:G:A	50	100	1	0.4744
16:59671166:G:T	50	98	0.99	0.2927
16:59671430:C:T	50	100	1	0.4713
16:59671586:G:A	50	100	1	0.4715
16:59671716:A:G	50	100	1	0.4648
16:59671732:G:A	50	98	0.78	0.0158
16:59671891:T:C	50	100	0.99	0.02269
16:59671899:T:C	50	100	0.99	0.4056
16:59671902:T:A	50	100	1	0.4717
16:59671951:T:G	50	100	1	0.4715
16:59672034:A:C	50	100	1	0.4717
16:59672344:T:C	50	100	1	0.4713
16:59672348:C:T	50	100	0.97	0.0463
16:59672349:C:G	50	100	1	0.4719
16:59672385:C:T	50	100	1	0.4711
16:59672480:A:G	50	100	1	0.4711
16:59672537:G:T	50	100	1	0.4715
16:59672599:T:C	50	100	1	0.4715
16:59672617:G:T	50	100	1	0.4715
16:59672998:T:C	50	98	0.97	0.1676
16:59673031:A:G	50	100	0.86	0.02306
16:59673221:C:G	50	100	0.98	0.01543
16:59673281:C:T	50	100	1	0.4637
16:59673301:A:G	50	100	0.98	0.01126
16:59673396:A:T	50	100	1	0.4671
16:59673410:T:C	50	100	1	0.4637
16:59673706:C:A	50	100	1	0.4673
16:59673737:G:A	50	100	0.93	0.01743
16:59673743:G:T	50	100	0.99	0.04902
16:59673963:G:A	50	100	1	0.4675
16:59674003:C:T	50	100	1	0.4675
16:59674385:C:T	50	100	1	0.4675
16:59674721:A:G	50	100	1	0.4675
16:59674735:G:T	50	100	1	0.4675
16:59674749:C:T	49	100	1	0.4675
16:59674782:C:A	50	98	0.99	0.3464
16:59674887:T:A	50	96	1	0.04212
16:59674945:A:G	50	100	1	0.4668
16:59674958:G:C	50	100	1	0.467
16:59674968:A:G	50	100	1	0.4668
16:59675135:G:A	49	98	0.99	0.4675
16:59675740:T:C	50	100	0.99	0.05029
16:59675846:C:T	50	100	1	0.4682
16:59675871:C:G	50	100	0.98	0.07607
16:59676012:G:C	50	100	0.98	0.358
16:59676208:C:T	50	98	0.99	0.4884
16:59676314:A:C	50	92	1	0.4686
16:59676317:A:C	50	92	0.99	0.4693
16:59676320:A:C	50	92	1	0.4691
16:59676328:A:C	47	97.9	0.95	0.1186
16:59676350:G:C	50	100	1	0.4684
16:59676366:G:C	50	100	1	0.4679
16:59676453:A:T	50	100	0.99	0.4682
16:59676488:A:G	50	98	1	0.4706
16:59676538:G:A	50	100	0.99	0.02251
16:59676552:C:A	49	100	1	0.4679
16:59676568:C:T	49	100	1	0.4671
16:59676756:C:A	50	96	0.98	0.1256
16:59676917:T:C	50	100	0.93	0.01834
16:59676934:A:T	50	100	0.95	0.01235
16:59677182:T:G	50	98	0.99	0.4673
16:59677193:C:T	50	100	0.99	0.2347
16:59677375:G:T	50	100	0.99	0.4668
16:59677407:A:G	50	100	0.98	0.2351
16:59677482:T:G	50	100	1	0.1436
16:59677490:G:T	50	100	0.98	0.07607
16:59677525:C:T	50	100	1	0.03504
16:59677565:T:A	50	100	0.98	0.1748
16:59677643:C:T	50	100	1	0.4671
16:59677655:A:G	50	100	0.99	0.04975
16:59677787:C:G	50	100	1	0.4673
16:59678014:T:C	50	100	0.99	0.2351
16:59678072:C:A	50	100	1	0.0423
16:59678089:G:A	50	100	1	0.4673
16:59678252:A:G	50	100	1	0.468
16:59678367:A:G	50	100	1	0.4675
16:59678480:T:G	50	100	1	0.4675
16:59678683:T:G	50	100	0.98	0.07662
16:59678697:A:G	50	100	1	0.4677
16:59678921:C:G	50	96	0.99	0.1285
16:59679572:A:C	50	100	1	0.4679
16:59679597:T:A	50	100	1	0.4679
16:59679626:A:G	50	100	1	0.4679
16:59679669:C:G	50	100	1	0.476
16:59679955:A:G	50	100	1	0.4679
16:59680055:G:T	50	100	1	0.4679
16:59680132:A:G	50	100	1	0.4644
16:59680439:C:T	50	100	1	0.465
16:59680521:T:A	50	96	1	0.465
16:59680538:C:T	50	92	1	0.4653
16:59680555:T:C	47	89.4	1	0.4659
16:59680583:T:A	47	91.5	1	0.4668
16:59680623:C:T	48	95.8	0.98	0.09132
16:59680637:C:T	44	79.5	0.98	0.2351
16:59680677:C:T	47	76.6	1	0.4651
16:59680695:C:T	47	93.6	0.98	0.09205
16:59680875:G:A	38	92.1	0.99	0.1055
16:59681071:G:A	45	97.8	0.98	0.09205
16:59681123:C:T	49	98	0.98	0.09205
16:59681135:T:C	50	96	1	0.287
16:59681197:C:T	50	100	0.98	0.09223
16:59681309:G:C	50	100	1	0.4648
16:59681374:C:T	50	100	1	0.465
16:59681435:G:T	50	100	1	0.4655
16:59681720:A:G	50	100	0.96	0.02505
16:59681855:A:T	50	100	0.99	0.02088
16:59682076:C:G	50	100	1	0.4679
16:59682274:G:A	50	96	1	0.04248
16:59682350:A:G	50	100	0.98	0.2353
16:59682446:C:T	50	98	0.98	0.2353
16:59682594:T:C	50	100	1	0.465
16:59682813:A:T	50	100	1	0.465
16:59682835:G:A	50	100	1	0.4679
16:59682851:A:C	50	100	1	0.465
16:59683227:T:C	50	100	0.98	0.169
16:59683270:G:A	50	100	1	0.4648
16:59683495:A:C	50	100	0.97	0.05265
16:59683538:C:T	50	98	1	0.465
16:59683574:C:T	50	98	0.99	0.465
16:59683575:A:G	50	98	0.99	0.4646
16:59683621:T:C	50	100	1	0.4657
16:59683653:A:G	50	86	1	0.4653
16:59683903:G:A	50	100	1	0.4675
16:59684075:T:C	50	100	1	0.4641
16:59684155:G:A	50	96	0.99	0.1225
16:59684291:C:T	50	100	1	0.4646
16:59684334:C:T	50	100	0.98	0.1688
16:59684431:C:T	50	100	1	0.4646
16:59684579:A:G	50	100	1	0.04194
16:59684770:G:C	50	100	1	0.4646
16:59684853:G:A	50	100	1	0.4682
16:59685232:G:A	50	98	0.88	0.05537
16:59685384:A:G	50	100	0.99	0.04975
16:59685608:G:A	50	100	1	0.4664
16:59685631:G:A	50	100	1	0.4668
16:59685633:G:A	50	98	1	0.4178
16:59685696:G:T	50	100	0.98	0.01144
16:59685698:G:A	50	100	0.92	0.02941
16:59685737:C:T	50	98	1	0.1701
16:59685813:T:G	50	100	1	0.4675
16:59686016:A:G	50	100	1	0.4673
16:59686123:T:G	50	100	1	0.4675
16:59686272:A:G	50	100	1	0.4671
16:59686721:G:A	50	100	1	0.4675
16:59686860:T:C	50	100	1	0.4648
16:59686953:A:G	50	100	0.98	0.09223
16:59687032:G:C	50	100	1	0.4651
16:59687074:C:A	50	100	1	0.465
16:59687076:C:T	50	100	1	0.465
16:59687160:G:A	50	98	1	0.1774
16:59687208:C:T	50	100	1	0.465
16:59687280:A:G	50	100	1	0.465
16:59687367:G:A	50	100	0.8	0.0167
16:59687379:C:G	50	100	1	0.4651
16:59687432:G:A	50	100	0.98	0.07734
16:59687466:C:T	50	100	1	0.4633
16:59687476:G:T	50	100	0.99	0.4633
16:59687544:G:A	50	100	0.99	0.02251
16:59687677:T:C	50	96	1	0.4285
16:59687783:T:A	50	100	0.99	0.2435
16:59687849:C:G	50	96	1	0.4325
16:59688578:A:C	50	98	0.99	0.4129
16:59688594:T:C	50	98	0.99	0.4118
16:59688650:A:G	50	100	1	0.4321
16:59688693:A:G	50	98	0.96	0.07008
16:59688768:A:G	50	96	0.99	0.3633
16:59688845:G:T	50	96	0.99	0.3633
16:59688925:G:A	50	98	0.99	0.1049
16:59688975:C:T	50	98	0.98	0.3644
16:59688976:A:G	50	96	0.99	0.3635
16:59689296:T:C	50	96	0.98	0.4232
16:59689350:C:T	50	100	0.95	0.01017
16:59689524:G:C	50	98	0.99	0.3014
16:59689656:G:A	50	100	0.89	0.01325
16:59689673:G:A	50	96	0.95	0.2958
16:59689998:A:G	50	100	0.98	0.1481
16:59690577:T:C	50	100	0.99	0.2398
16:59690697:G:T	50	100	0.96	0.0256
16:59691152:T:C	50	100	0.98	0.2331
16:59691299:A:G	50	100	0.99	0.2331
16:59691302:G:T	50	100	0.98	0.3647
16:59691375:C:T	50	100	0.98	0.2295
16:59691864:A:G	50	100	0.98	0.03994
16:59691879:G:A	50	100	0.96	0.0256
16:59691910:A:G	50	100	0.96	0.1565
16:59691927:T:C	50	100	0.98	0.2458
16:59692365:G:C	50	100	0.96	0.04103
16:59692377:A:G	50	100	1	0.1342
16:59692827:G:T	50	100	1	0.1345
16:59693135:G:A	50	100	0.99	0.3756
16:59693147:C:G	50	100	0.98	0.1138
16:59693620:G:A	50	100	1	0.1347
16:59693711:C:T	50	100	0.96	0.0256
16:59693877:C:T	50	100	1	0.1351
16:59693990:A:G	50	100	1	0.02251
16:59694521:A:T	50	100	0.93	0.0216
16:59694527:G:C	50	100	0.93	0.04158
16:59694659:C:T	49	85.7	0.72	0.07353
16:59694719:C:T	50	100	0.98	0.2313
16:59695390:G:A	50	100	0.99	0.3568
16:59695523:G:A	50	100	0.99	0.3571
16:59695602:C:T	50	100	1	0.2449
16:59695659:C:A	50	80	0.95	0.3676
16:59695664:A:G	50	100	1	0.02233
16:59695667:A:G	50	100	0.99	0.3577
16:59695761:G:A	50	98	0.96	0.3569
16:59695901:T:A	50	100	0.97	0.0256
16:59696087:T:G	48	97.9	0.85	0.04357
16:59696090:A:T	50	100	1	0.2447
16:59696258:G:A	50	100	1	0.2446
16:59696259:C:T	50	100	1	0.2447
16:59696334:A:G	50	100	1	0.238
16:59696344:A:T	50	100	1	0.2447
16:59696413:C:T	50	100	0.97	0.03994
16:59696833:T:G	50	100	0.99	0.2447
16:59697169:G:T	50	82	0.87	0.4163
16:59697431:T:C	50	100	0.97	0.1373
16:59697484:C:A	49	77.6	0.97	0.2919
16:59697491:C:A	49	83.7	0.95	0.05846
16:59697493:C:A	49	77.6	0.92	0.3758
16:59697495:C:A	48	83.3	0.94	0.2796
16:59697551:C:T	50	98	0.96	0.2732
16:59697663:G:A	50	100	0.99	0.1414
16:59697927:G:A	50	98	0.97	0.02342
16:59698019:A:G	50	100	0.99	0.1414
16:59698398:G:A	50	100	0.98	0.1556
16:59698681:G:A	50	100	1	0.1273
16:59698732:G:C	50	100	1	0.1411
16:59698886:A:G	50	98	0.8	0.03631
16:59698938:G:A	50	100	0.98	0.1558
16:59699025:A:G	50	100	1	0.1269
16:59699179:T:C	50	100	0.98	0.1117
16:59699231:A:G	50	100	0.8	0.01053
16:59699285:C:T	50	100	0.88	0.01761
16:59699483:T:C	50	100	0.99	0.1414
16:59699929:A:G	50	100	0.98	0.2505
16:59700273:C:T	50	100	0.97	0.0207
16:59700861:T:C	50	98	0.99	0.2337
16:59701433:A:G	50	98	0.99	0.2337
16:59701473:T:G	50	100	1	0.02269
16:59701605:A:G	50	98	0.97	0.05519
16:59701829:C:T	50	100	0.97	0.02487
16:59701942:G:A	50	98	0.95	0.1543
16:59702357:C:A	50	98	0.95	0.06191
16:59702508:T:G	50	100	0.99	0.07861
16:59702807:G:T	50	100	0.84	0.04303
16:59702882:C:G	50	96	0.89	0.2582
16:59703098:A:C	50	100	0.99	0.04103
16:59703497:C:T	50	100	0.98	0.08333
16:59703581:A:G	50	100	0.98	0.01017
16:59703682:C:T	50	100	0.98	0.01071
16:59703785:T:C	50	100	0.99	0.1901
16:59704127:T:C	50	100	1	0.1903
16:59704246:A:G	50	100	1	0.1905
16:59704339:A:T	50	100	1	0.1701
16:59704450:G:A	50	100	0.98	0.01053
16:59704785:G:A	50	100	1	0.01561
16:59704802:G:A	50	100	1	0.05574
16:59704870:G:A	50	100	1	0.01561
16:59705397:T:C	50	98	0.96	0.1324
16:59705566:A:T	50	100	1	0.0158
16:59705569:T:C	50	98	1	0.1736
16:59705629:G:A	50	98	0.96	0.169
16:59705854:G:A	50	100	0.8	0.01035
16:59706083:C:T	50	100	0.99	0.04121
16:59706094:G:A	50	100	1	0.0256
16:59706177:G:A	50	98	1	0.1852
16:59706268:G:A	50	98	1	0.2111
16:59706406:T:A	50	100	1	0.01598
16:59706423:T:C	50	100	1	0.0158
16:59706773:C:A	50	98	1	0.2111
16:59707030:C:T	50	100	0.97	0.05102
16:59707523:A:G	50	100	0.98	0.08061
16:59708529:T:C	50	98	0.99	0.03522
16:59708664:T:C	50	100	1	0.0158
16:59709478:T:C	50	100	1	0.1943
16:59709935:C:G	50	100	0.92	0.02542
16:59710081:T:C	50	100	1	0.0158
16:59710098:C:T	50	100	0.92	0.02941
16:59710365:A:C	50	100	1	0.05592
16:59711079:G:A	50	100	0.97	0.03522
16:59711102:A:G	50	100	1	0.01598
16:59711207:G:A	50	100	0.98	0.3261
16:59711213:C:G	50	98	1	0.1857
16:59711698:A:G	50	100	0.99	0.163
16:59711730:T:C	50	98	0.9	0.1472
16:59711801:T:C	50	98	0.97	0.1362
16:59711872:A:G	50	100	0.99	0.02578
16:59712226:G:A	50	98	0.99	0.1075
16:59712803:C:T	50	100	0.94	0.03086
16:59712862:C:T	50	100	0.98	0.05138
16:59713060:G:A	50	98	0.98	0.4523
16:59713838:T:C	50	100	1	0.1022
16:59714257:C:T	50	100	1	0.1033
16:59714306:G:C	50	100	0.99	0.01434
16:59714314:C:G	50	98	0.98	0.2825
16:59714365:C:T	50	100	0.99	0.04321
16:59714400:G:A	50	100	0.99	0.05356
16:59714460:A:T	50	100	0.99	0.09078
16:59714711:T:C	50	100	0.96	0.09078
16:59715558:G:T	50	92	0.95	0.4566
16:59715641:T:A	50	100	0.98	0.09096
16:59715750:A:T	50	96	0.95	0.1126
16:59716318:C:T	50	98	0.99	0.3003
16:59716319:A:G	50	100	0.95	0.01307
16:59716463:A:G	50	100	0.98	0.0561
16:59716791:A:G	50	96	0.99	0.4813
16:59716818:C:G	50	100	0.99	0.0561
16:59717069:T:C	50	100	0.99	0.05592
16:59718011:G:A	50	98	0.99	0.2997
16:59718065:A:G	50	98	1	0.05664
16:59718395:G:A	50	98	0.77	0.01144
16:59718509:G:T	50	98	0.99	0.3126
16:59718574:G:A	50	100	0.99	0.0561
16:59718634:A:G	50	100	0.99	0.05338
16:59719140:C:A	50	98	0.9	0.02996
16:59719213:A:G	50	100	0.99	0.05628
16:59719712:T:G	50	100	0.97	0.09078
16:59719797:C:T	50	100	0.99	0.05628
16:59720027:A:G	50	98	0.98	0.05501
16:59720488:G:T	49	98	0.99	0.301
16:59720645:A:G	50	98	0.98	0.07353
16:59720674:A:G	50	98	0.98	0.03794
16:59721021:A:G	50	98	0.98	0.05465
16:59721306:G:A	50	98	0.99	0.3003
16:59721906:G:A	50	98	0.99	0.3313
16:59722275:A:G	50	98	0.99	0.3014
16:59722469:A:G	50	100	0.99	0.05973
16:59722663:C:T	50	98	0.99	0.3328
16:59723077:G:A	50	100	0.93	0.01035
16:59723102:C:G	50	100	0.89	0.04593
16:59723108:A:G	50	100	0.96	0.03032
16:59723506:C:T	50	98	0.96	0.1351
16:59723865:A:C	50	98	1	0.0541
16:59723978:T:C	50	96	0.95	0.1964
16:59724094:C:T	50	98	0.97	0.03794
16:59724354:T:A	50	100	0.95	0.01834
16:59725114:C:T	50	86	0.78	0.04884
16:59725514:G:A	50	98	0.99	0.3404
16:59725618:T:C	50	100	1	0.1086
16:59726317:A:G	50	100	0.94	0.01035
16:59726763:A:C	50	100	0.99	0.3105
16:59727097:A:C	50	98	0.92	0.1572
16:59727640:T:A	50	100	0.93	0.03032
16:59727788:A:G	49	98	0.97	0.05283
16:59728764:C:T	50	98	0.99	0.2028
16:59729340:C:T	50	98	1	0.01525
16:59730168:C:A	50	98	0.98	0.3333
16:59730221:A:G	50	100	1	0.0216
16:59730437:T:C	50	98	0.92	0.03086
16:59730810:G:A	50	100	0.99	0.01979
16:59731023:A:T	50	100	0.95	0.01525
16:59731082:G:T	50	100	0.99	0.01979
16:59732323:C:T	50	100	0.94	0.02669
16:59732622:A:C	50	98	0.97	0.2823
16:59732966:G:C	50	100	0.96	0.05846
16:59733058:G:A	50	96	0.92	0.1601
16:59733518:A:G	50	100	0.99	0.02941
16:59734406:T:G	50	100	0.99	0.1019
16:59734443:T:C	50	100	0.99	0.1955
16:59734897:G:C	50	100	1	0.02415
16:59735512:C:T	50	100	0.96	0.03105
16:59735513:G:A	50	100	0.99	0.01997
16:59735558:G:A	50	100	0.99	0.03159
16:59735821:A:T	50	100	0.97	0.2382
16:59735924:T:G	49	100	0.99	0.01634
16:59736109:A:C	50	98	0.99	0.0118
16:59736157:A:T	50	100	0.95	0.01816
16:59736333:T:G	50	100	0.99	0.03123
16:59737084:T:A	50	100	0.93	0.01761
16:59737891:C:A	50	100	0.98	0.04394
16:59738319:A:G	50	98	0.97	0.2375
16:59738782:C:T	50	100	0.97	0.4666
16:59738914:T:C	50	100	0.99	0.03105
16:59739097:C:T	50	100	0.97	0.2369
16:59739239:A:T	50	98	0.96	0.0276
16:59739490:A:G	50	100	0.98	0.4412
16:59740052:T:C	50	100	0.99	0.0492
16:59740675:A:G	50	100	0.91	0.01017
16:59742353:A:C	50	100	0.95	0.1906
16:59742417:G:A	50	100	0.94	0.02378
16:59742437:T:C	50	100	0.95	0.06191
16:59742529:C:T	50	100	0.96	0.01816
16:59742542:G:A	50	100	0.95	0.04666
16:59742729:C:A	50	98	0.9	0.04012
16:59743010:T:C	50	98	0.95	0.2852
16:59743290:T:C	50	100	0.8	0.04648
16:59743315:G:A	50	98	0.92	0.1868
16:59743468:A:C	50	100	0.96	0.06046
16:59743614:C:A	50	98	0.91	0.1082
16:59744204:T:C	50	96	0.87	0.2289
16:59744277:C:T	50	98	0.89	0.2113
16:59744575:C:T	50	98	0.91	0.4995
16:59744868:A:G	50	98	0.95	0.1905
16:59745190:C:T	50	96	0.94	0.2997
16:59745418:C:A	50	100	0.97	0.02324
16:59745807:C:T	50	98	0.98	0.4021
16:59746142:T:G	50	100	0.98	0.1476
16:59746179:A:G	50	100	0.98	0.2716
16:59746310:G:A	50	100	0.98	0.1309
16:59746630:A:G	50	100	0.99	0.4112
16:59746723:T:C	50	100	0.98	0.1309
16:59746882:A:G	50	100	0.99	0.09822
16:59746889:T:C	50	100	0.96	0.04648
16:59747108:C:G	50	100	1	0.09441
16:59747125:T:C	50	100	0.75	0.01452
16:59747604:A:G	50	100	0.98	0.1382
16:59747821:A:C	50	100	0.97	0.0463
16:59747910:A:G	50	100	0.98	0.06373
16:59747952:T:G	50	100	0.99	0.02342
16:59747994:G:A	50	100	0.86	0.01797
16:59748152:C:T	50	100	0.98	0.2907
16:59748257:G:T	50	100	0.99	0.1131
16:59748580:A:C	50	100	1	0.09622
16:59748603:T:C	50	100	0.99	0.283
16:59749186:G:A	50	100	0.99	0.1458
16:59749999:G:T	50	100	1	0.1013
16:59750422:T:A	43	90.7	0.99	0.4049
16:59750489:A:G	50	100	0.98	0.09114
16:59750643:G:A	50	100	0.99	0.4027
16:59750838:C:A	50	100	0.95	0.01725
16:59751294:C:T	50	100	1	0.1055
16:59751910:C:T	50	100	0.95	0.02451
16:59751998:G:A	50	100	1	0.1049
16:59752022:C:A	50	100	1	0.1051
16:59752116:G:T	50	100	0.98	0.1049
16:59752154:A:G	50	100	0.95	0.02451
16:59752442:T:C	50	100	1	0.1013
16:59752489:C:T	50	100	1	0.02451
16:59752653:T:C	50	100	0.99	0.3036
16:59752873:G:T	50	100	1	0.05919
16:59752989:C:T	50	100	1	0.1053
16:59753666:T:G	50	100	1	0.08969
16:59753824:C:T	50	100	1	0.1057
16:59753926:G:A	50	100	1	0.09513
16:59754265:T:A	50	100	1	0.05973
16:59754458:T:C	50	100	0.99	0.2536
16:59754745:T:A	50	100	1	0.03558
16:59755036:A:G	50	100	0.98	0.1111
16:59755165:T:G	50	100	1	0.1111
16:59755655:G:A	50	100	1	0.06972
16:59755669:T:G	50	100	0.96	0.1915
16:59755726:G:A	50	100	1	0.09858
16:59755888:C:T	50	100	0.99	0.2838
16:59756121:A:G	50	100	0.95	0.02705
16:59756503:A:G	50	100	1	0.03722
16:59756719:G:A	50	100	1	0.1006
16:59756739:T:C	50	100	1	0.1053
16:59756924:C:T	50	100	1	0.1053
16:59757039:A:T	50	98	1	0.4096
16:59757041:A:G	50	100	0.99	0.01144
16:59757345:A:G	50	100	1	0.4139
16:59757688:C:T	50	100	1	0.1242
16:59757991:A:G	50	100	0.95	0.02451
16:59758100:G:A	50	100	0.99	0.1458
16:59758515:T:C	50	100	1	0.1175
16:59759110:T:C	50	100	0.99	0.2235
16:59759206:T:G	50	100	0.99	0.1567
16:59759274:A:C	50	100	0.99	0.2538
16:59759380:A:T	50	100	1	0.02342
16:59759856:G:A	50	100	0.99	0.1273
16:59760258:G:A	50	100	0.99	0.1273
16:59760380:A:C	50	100	1	0.1175
16:59760464:C:A	50	100	1	0.1055
16:59760699:C:T	50	100	1	0.06009
16:59760951:G:T	50	100	1	0.1474
16:59761543:G:A	29	75.9	0.96	0.2769
16:59761617:G:A	49	100	1	0.1503
16:59761640:G:A	50	100	1	0.1175
16:59761646:C:A	50	100	1	0.1175
16:59762019:A:G	50	100	1	0.1175
16:59762102:T:C	50	100	0.99	0.1176
16:59762827:C:A	50	100	1	0.03558
16:59763130:G:A	50	100	0.95	0.02451
16:59763217:T:A	50	100	1	0.1242
16:59763223:A:G	50	100	1	0.1093
16:59763426:A:T	50	100	1	0.1006
16:59763526:C:T	50	100	1	0.1245
16:59763938:A:C	50	100	1	0.01979
16:59764022:C:A	50	100	1	0.124
16:59764516:A:T	50	100	1	0.1182
16:59764739:A:C	50	100	1	0.2289
16:59764759:C:A	50	100	1	0.1053
16:59764957:G:A	50	100	1	0.1175
16:59764960:G:T	50	100	1	0.1175
16:59764973:C:T	50	100	0.86	0.0138
16:59765119:G:T	50	100	1	0.4045
16:59765149:G:C	50	100	1	0.01398
16:59765241:A:G	50	100	1	0.04212
16:59765505:T:C	50	100	1	0.1236
16:59766392:A:G	50	100	1	0.2424
16:59766545:C:T	50	100	1	0.1236
16:59766618:G:A	50	100	1	0.1607
16:59767457:T:C	50	100	1	0.1236
16:59767470:T:C	50	100	0.99	0.3056
16:59767764:A:G	50	98	0.92	0.04866
16:59768131:A:G	50	100	1	0.1238
16:59768257:C:T	50	100	1	0.1238
16:59768417:A:T	50	100	1	0.2876
16:59768550:G:A	50	100	1	0.1238
16:59768702:A:G	50	100	1	0.02324
16:59768845:T:C	50	100	1	0.0423
16:59769019:G:T	50	100	1	0.01398
16:59769366:C:T	50	100	1	0.06972
16:59769433:C:T	50	100	0.98	0.1298
16:59769527:T:C	50	100	1	0.1173
16:59770128:A:G	50	100	0.99	0.0138
16:59770356:T:C	50	100	1	0.02288
16:59771000:G:A	50	100	1	0.4011
16:59771032:T:C	50	100	0.94	0.01089
16:59771143:T:C	50	100	1	0.1235
16:59771248:C:T	50	100	1	0.2792
16:59771863:G:A	50	100	1	0.2894
16:59772023:A:G	50	100	1	0.1244
16:59772567:C:A	50	100	0.98	0.02288
16:59772608:A:T	50	100	0.8	0.01362
16:59772950:T:C	50	100	1	0.1126
16:59773263:T:C	50	100	1	0.05955
16:59773476:C:A	50	98	1	0.1053
16:59774012:C:T	50	100	1	0.1235
16:59774078:A:C	50	100	0.99	0.1238
16:59774270:C:A	50	100	1	0.1235
16:59775029:A:T	48	97.9	1	0.03468
16:59775047:C:T	47	100	1	0.4058
16:59775419:A:C	50	100	1	0.124
16:59775479:G:A	50	100	0.98	0.1472
16:59775488:G:A	50	100	1	0.1235
16:59775687:A:G	50	100	1	0.2709
16:59775689:A:C	50	100	1	0.1235
16:59775758:C:T	50	100	1	0.1474
16:59775946:T:C	50	100	1	0.1235
16:59776011:A:T	50	100	0.99	0.2495
16:59776152:T:C	50	100	1	0.157
16:59776197:T:G	50	100	1	0.03558
16:59776508:C:T	50	100	1	0.05737
16:59776567:G:A	50	100	0.96	0.02505
16:59777318:C:A	50	98	0.98	0.02124
16:59777792:A:G	50	100	1	0.01398
16:59777994:C:A	50	100	0.98	0.01598
16:59778418:A:T	50	100	1	0.01398
16:59779031:T:C	50	100	0.98	0.4292
16:59779087:C:T	50	100	1	0.05737
16:59779104:C:T	50	100	1	0.1235
16:59779244:G:A	50	100	0.99	0.2397
16:59779344:G:T	50	100	1	0.1006
16:59779750:A:G	50	100	0.73	0.0187
16:59779837:G:A	50	100	0.98	0.01017
16:59779858:C:A	50	100	1	0.3095
16:59780067:G:A	50	100	0.99	0.282
16:59780277:T:G	50	100	0.99	0.01144
16:59780316:C:T	50	100	1	0.1235
16:59780930:T:C	50	100	1	0.1249
16:59780946:A:G	50	100	1	0.02288
16:59781436:A:G	50	100	1	0.1235
16:59781577:T:C	50	100	1	0.1238
16:59781611:A:G	50	100	1	0.4479
16:59781631:T:C	50	100	1	0.2861
16:59781634:G:C	50	100	1	0.1235
16:59781877:T:G	50	100	0.87	0.01344
16:59781903:A:G	50	100	1	0.1144
16:59781996:A:G	50	100	1	0.05955
16:59782239:C:G	50	100	1	0.1235
16:59782287:C:T	50	100	0.99	0.1235
16:59782516:A:G	50	100	1	0.124
16:59782696:T:C	50	100	1	0.1236
16:59782721:T:C	50	100	0.92	0.01652
16:59782763:T:C	50	100	1	0.1236
16:59782905:A:G	50	100	1	0.1235
16:59782944:C:T	50	100	1	0.1235
16:59783105:C:T	50	100	1	0.04067
16:59783215:A:C	50	100	1	0.1004
16:59783218:T:C	50	100	0.96	0.0472
16:59783430:C:T	50	100	1	0.2792
16:59783433:A:G	50	100	1	0.1233
16:59783435:A:G	50	100	1	0.1235
16:59783590:G:A	50	100	1	0.01398
16:59783820:G:A	50	100	1	0.02378
16:59784010:A:G	50	100	1	0.4475
16:59784718:G:A	50	100	1	0.1235
16:59784778:C:T	50	100	1	0.02288
16:59785152:A:G	50	100	0.98	0.3208
16:59785196:T:A	50	100	1	0.1235
16:59785204:C:T	50	100	1	0.04085
16:59785540:G:A	50	100	1	0.05955
16:59785816:G:A	50	100	1	0.1474
16:59786033:C:T	50	100	1	0.1004
16:59786504:T:C	50	100	1	0.2907
16:59786533:G:A	50	100	1	0.01398
16:59787194:A:G	50	100	0.98	0.1511
16:59787231:A:G	50	100	1	0.4058
16:59787257:G:A	50	100	1	0.4306
16:59787274:G:T	50	100	1	0.01398
16:59787312:A:G	50	100	1	0.4457
16:59787324:G:A	50	100	1	0.01416
16:59787419:C:T	50	100	1	0.02288
16:59787557:C:T	50	100	1	0.4045
16:59787601:C:T	50	100	1	0.1235
16:59788093:C:T	50	100	1	0.1235
16:59788328:T:C	50	100	0.99	0.09568
16:59788329:G:A	50	100	1	0.1235
16:59789518:T:C	50	100	1	0.1235
16:59789926:A:T	49	89.8	0.97	0.4682
16:59790164:A:G	50	100	1	0.4512
16:59790258:G:A	50	100	1	0.1231
16:59790274:T:C	50	100	0.96	0.2963
16:59790283:A:G	50	100	1	0.05955
16:59790846:A:C	50	100	1	0.1231
16:59791594:T:C	50	100	1	0.4452
16:59791838:C:T	50	100	1	0.4058
16:59792604:C:T	50	100	1	0.04067
16:59793496:A:G	50	100	1	0.2767
16:59793593:C:T	50	100	1	0.03558
16:59794419:C:T	50	100	1	0.1086
16:59794595:T:C	50	100	1	0.2896
16:59794766:G:A	50	100	1	0.2731
16:59794977:G:A	50	100	1	0.4256
16:59795059:C:A	50	98	1	0.0138
16:59795373:C:G	50	100	1	0.1127
16:59795966:A:G	50	100	0.99	0.1227
16:59796009:C:G	50	100	1	0.2798
16:59796222:A:G	50	98	1	0.02505
16:59796533:C:T	50	100	0.99	0.0374
16:59796555:G:C	50	100	0.99	0.0138
16:59796719:T:C	50	98	1	0.0138
16:59796933:C:T	50	100	0.99	0.2872
16:59797543:A:C	50	100	1	0.0167
16:59797587:C:T	50	100	0.99	0.2872
16:59797832:A:G	49	100	0.99	0.03922
16:59798275:T:A	50	96	1	0.4099
16:59798537:G:A	49	98	0.98	0.1302
16:59798549:G:C	50	98	0.99	0.2838
16:59798595:T:C	49	93.9	0.99	0.2836
16:59799089:A:C	50	100	1	0.01997
16:59799139:G:A	50	100	0.99	0.1198
16:59799401:T:A	50	100	0.99	0.2498
16:59799637:A:G	50	100	0.99	0.03867
16:59799674:A:G	50	98	1	0.4443
16:59799850:G:A	50	98	0.99	0.07335
16:59799928:A:G	50	100	1	0.02288
16:59799950:A:G	50	96	0.9	0.1022
16:59800024:C:A	50	98	0.92	0.108
16:59800252:T:C	50	100	1	0.1264
16:59800686:C:A	50	100	1	0.126
16:59800800:A:G	50	100	1	0.02524
16:59801056:G:A	50	100	1	0.09568
16:59801183:A:G	50	100	1	0.2863
16:59801522:A:G	50	100	1	0.1009
16:59801776:C:T	50	100	1	0.146
16:59801791:T:C	50	100	1	0.2725
16:59802981:A:G	50	100	0.99	0.4147
16:59803292:C:A	50	100	1	0.03758
16:59803599:C:T	50	96	0.91	0.01017
16:59804306:C:T	50	100	1	0.02288
16:59806067:A:G	50	100	0.97	0.0216
16:59806225:T:A	50	100	1	0.1329
16:59807952:A:G	50	100	1	0.05574
16:59808104:G:A	50	98	0.94	0.09822
16:59808134:A:G	50	98	1	0.197
16:59808219:C:T	50	100	0.99	0.2809
16:59808427:G:A	50	100	0.99	0.2716
16:59808489:A:G	50	100	0.99	0.2703
16:59808718:C:T	50	98	0.99	0.2564
16:59808797:A:C	50	100	0.99	0.2712
16:59809291:G:C	50	100	0.91	0.0158
16:59809383:G:T	50	100	0.91	0.01598
16:59809506:C:T	50	100	0.93	0.02542
16:59809551:G:C	50	100	0.91	0.0158
16:59809917:C:A	50	100	0.99	0.4076
16:59810399:A:G	50	100	0.99	0.2665
16:59810563:A:G	50	98	0.99	0.4092
16:59811135:A:G	50	100	1	0.02142
16:59811451:A:C	50	100	1	0.1946
16:59811609:T:C	50	100	1	0.1946
16:59811832:T:C	50	100	1	0.195
16:59811953:T:C	50	100	1	0.03431
16:59812153:G:A	50	100	1	0.2919
16:59812179:C:G	50	100	0.99	0.03431
16:59812208:T:C	50	100	1	0.1946
16:59812498:G:A	50	98	1	0.1002
16:59812553:A:G	50	100	1	0.2918
16:59812801:T:C	50	100	0.7	0.01416
16:59812846:C:G	50	100	1	0.06881
16:59812908:C:T	50	100	0.99	0.2667
16:59812958:G:C	50	100	0.98	0.0719
16:59813095:T:C	50	100	1	0.09568
16:59813611:C:A	50	100	1	0.01089
16:59813720:G:C	50	100	0.99	0.27
16:59813756:T:A	50	100	0.93	0.03776
16:59813757:A:G	50	100	1	0.03758
16:59813827:A:G	50	100	0.99	0.4119
16:59814024:T:C	50	100	0.99	0.4815
16:59814281:T:G	50	100	1	0.05574
16:59814320:G:A	50	100	0.99	0.1207
16:59814596:C:T	50	100	0.99	0.4045
16:59814714:C:T	50	100	1	0.03776
16:59814801:C:G	50	100	0.99	0.4054
16:59815495:A:G	50	96	0.99	0.2086
16:59815645:A:C	50	98	0.72	0.0187
16:59815831:G:A	49	100	0.9	0.01598
16:59815859:T:C	50	100	0.9	0.01598
16:59815944:G:A	42	85.7	0.87	0.04829
16:59816924:C:T	50	100	0.83	0.0158
16:59817371:A:T	50	100	0.9	0.0158
16:59817376:T:C	50	100	1	0.09586
16:59817415:C:T	50	100	0.99	0.4987
16:59817473:A:G	50	100	0.98	0.07298
16:59817671:T:A	50	100	1	0.1979
16:59817774:C:T	50	100	1	0.03758
16:59817883:C:T	50	100	0.99	0.2836
16:59818383:A:G	50	100	1	0.05574
16:59818419:A:C	50	100	0.99	0.2858
16:59818666:C:T	50	100	0.99	0.0138
16:59818697:G:C	50	100	0.99	0.0138
16:59819667:G:A	50	100	0.98	0.02288
16:59819753:A:G	50	100	0.99	0.03377
16:59819769:A:T	50	100	1	0.03758
16:59820025:C:T	50	100	0.98	0.02288
16:59820342:G:A	50	100	0.99	0.4027
16:59820388:A:G	50	100	1	0.07008
16:59820442:C:T	50	100	0.96	0.02542
16:59820586:C:T	50	100	0.99	0.0138
16:59820816:G:A	50	100	0.99	0.1948
16:59820936:C:T	50	100	0.95	0.1233
16:59820966:T:C	50	100	0.99	0.4147
16:59821467:T:C	50	100	1	0.03758
16:59821525:T:G	50	100	1	0.01906
16:59821616:A:C	50	100	1	0.03758
16:59821832:G:A	50	100	0.98	0.3949
16:59821874:G:A	50	100	0.9	0.01053
16:59822496:A:T	50	98	0.95	0.138
16:59822866:A:G	50	100	1	0.03159
16:59822943:A:T	50	100	0.94	0.02397
16:59823039:G:A	50	100	1	0.0305
16:59823448:A:T	50	96	0.98	0.2645
16:59823653:T:G	50	100	1	0.01398
16:59823729:A:G	50	100	0.97	0.02669
16:59823854:G:A	50	100	1	0.01434
16:59824980:T:G	50	100	0.96	0.01089
16:59825088:G:T	50	100	0.98	0.4067
16:59825221:T:C	50	98	1	0.1193
16:59825293:C:G	50	100	0.97	0.09641
16:59825340:G:A	50	100	1	0.01416
16:59825362:C:G	50	100	1	0.154
16:59825802:C:A	50	100	0.95	0.03377
16:59825936:T:C	50	100	0.9	0.02179
16:59826551:C:T	50	100	1	0.01416
16:59826677:T:A	50	100	0.88	0.01071
16:59826758:C:A	50	100	1	0.1009
16:59826897:T:A	50	100	0.96	0.1166
16:59826944:T:G	50	100	0.95	0.02342
16:59827472:C:A	50	100	1	0.09622
16:59827978:T:C	50	98	0.98	0.01162
16:59828155:C:T	50	100	0.88	0.02088
16:59828928:T:C	50	100	1	0.1017
16:59828972:A:C	50	98	0.96	0.1894
16:59829021:T:G	50	100	0.87	0.01616
16:59829349:G:C	50	100	0.99	0.0138
16:59829915:T:C	50	100	0.99	0.2333
16:59829938:G:T	50	100	1	0.2823
16:59829989:A:C	50	98	0.99	0.3081
16:59830059:G:A	50	100	0.97	0.03722
16:59830639:C:T	50	100	0.97	0.01053
16:59830682:C:T	50	100	1	0.0138
16:59830683:G:A	50	100	1	0.2823
16:59830951:T:G	50	100	0.98	0.061
16:59831072:T:G	50	100	1	0.03595
16:59831149:C:T	50	100	1	0.2732
16:59831305:C:A	50	100	1	0.2821
16:59831414:G:C	50	100	1	0.2919
16:59831536:T:G	50	100	1	0.01452
16:59831653:T:C	50	100	0.98	0.03704
16:59831686:A:G	50	100	0.99	0.219
16:59832605:A:G	50	100	1	0.2771
16:59832746:G:A	50	100	1	0.284
16:59832959:A:G	50	100	0.98	0.01362
16:59832992:G:A	50	100	0.99	0.06046
16:59833289:G:C	50	100	1	0.4328
16:59833326:T:C	50	100	0.99	0.1972
16:59833478:T:C	50	100	0.96	0.01053
16:59833511:G:A	50	100	1	0.03123
16:59833522:G:A	50	100	1	0.2923
16:59833731:T:G	50	100	0.95	0.01089
16:59833739:C:T	50	100	0.97	0.03722
16:59833821:G:A	50	100	0.94	0.03613
16:59833978:A:G	50	94	0.94	0.1218
16:59834471:T:C	50	100	0.99	0.217
16:59834568:G:T	50	100	1	0.2961
16:59834570:C:T	50	100	1	0.2961
16:59834619:G:A	50	100	1	0.06699
16:59834712:C:T	50	100	0.99	0.2907
16:59834970:C:T	50	100	0.99	0.01307
16:59835174:C:T	50	100	0.99	0.1394
16:59835175:T:C	50	100	0.99	0.1394
16:59835218:A:G	50	100	0.99	0.3306
16:59835255:G:T	49	100	1	0.2956
16:59835393:G:C	50	100	1	0.1164
16:59835481:C:A	50	100	1	0.06718
16:59836317:G:T	50	100	0.98	0.05973
16:59836329:T:C	50	100	1	0.1117
16:59836528:C:T	50	100	1	0.03141
16:59836687:C:T	50	100	1	0.06736
16:59836777:C:T	50	100	1	0.03577
16:59836969:G:T	50	98	0.92	0.04484
16:59837185:C:A	50	100	1	0.4406
16:59837266:T:A	50	100	0.98	0.02197
16:59837355:G:C	50	100	1	0.03159
16:59837372:A:G	50	100	0.95	0.01162
16:59837458:G:T	50	100	1	0.06736
16:59838136:C:T	50	100	0.99	0.061
16:59838175:A:G	50	100	0.99	0.2598
16:59838200:T:A	50	100	0.98	0.05991
16:59838397:T:A	50	100	1	0.01452
16:59838729:C:G	50	100	1	0.2883
16:59838922:G:A	50	100	0.99	0.2649
16:59838937:A:G	50	100	0.98	0.3869
16:59839029:A:T	50	100	0.99	0.09277
16:59839174:T:A	50	100	0.99	0.061
16:59839621:A:G	50	100	0.96	0.01071
16:59840037:C:T	50	100	1	0.02578
16:59840070:C:A	50	100	0.99	0.01307
16:59840160:G:A	50	100	0.83	0.04775
16:59840667:C:G	50	100	1	0.4838
16:59841772:C:G	50	100	0.83	0.01071
16:59843016:C:T	50	100	0.98	0.2269
16:59843027:C:T	50	100	0.98	0.1329
16:59843249:A:G	50	100	1	0.1667
16:59843402:A:G	50	100	0.99	0.1293
16:59843469:G:A	50	100	1	0.03141
16:59843784:T:C	50	100	0.98	0.1674
16:59843814:C:T	50	100	1	0.4519
16:59843815:G:A	50	100	1	0.03994
16:59843825:G:A	50	100	1	0.1674
16:59844144:C:T	50	100	1	0.1663
16:59845285:G:A	50	100	1	0.2751
16:59845694:G:A	50	100	1	0.2838
16:59845817:T:C	50	100	0.99	0.1995
16:59846053:T:A	50	100	1	0.03141
16:59846099:A:G	50	100	0.97	0.01725
16:59846411:A:G	50	100	1	0.02578
16:59846841:T:C	50	100	0.96	0.01089
16:59847491:C:T	50	100	0.91	0.01089
16:59847507:C:T	50	100	1	0.01035
16:59847614:A:G	50	100	0.98	0.2636
16:59847742:A:T	50	100	0.98	0.0394
16:59847744:C:G	50	100	0.99	0.163
16:59847755:A:G	50	100	0.98	0.1906
16:59848047:A:T	50	100	0.97	0.02524
16:59848049:A:T	50	100	0.97	0.02524
16:59848776:C:T	50	100	0.98	0.3206
16:59849208:G:A	50	100	0.99	0.262
16:59849210:C:T	50	96	0.94	0.1338
16:59849429:G:A	50	100	0.97	0.165
16:59849534:C:G	50	100	0.97	0.05374
16:59849568:T:A	50	100	0.99	0.2003
16:59849577:A:G	50	98	0.98	0.3958
16:59849627:T:G	49	100	0.98	0.3319
16:59849658:T:C	48	97.9	0.98	0.01434
16:59849725:T:A	50	100	0.97	0.1009
16:59849836:C:T	50	100	0.99	0.287
16:59849987:C:T	50	100	0.99	0.3431
16:59850002:T:G	50	100	0.9	0.06118
16:59850038:T:C	50	100	0.96	0.1616
16:59850120:C:T	50	100	0.97	0.01743
16:59850273:G:A	50	100	0.99	0.03595
16:59850427:C:T	49	100	0.98	0.211
16:59850716:C:A	50	100	0.98	0.2099
16:59851084:C:T	50	100	0.98	0.06445
16:59851243:T:A	50	100	0.98	0.06445
16:59851414:G:T	50	100	0.95	0.1639
16:59851669:T:A	50	98	0.97	0.04103
16:59851729:C:A	50	100	0.96	0.03958
16:59851833:C:T	50	100	0.93	0.4185
16:59851842:A:G	50	100	0.92	0.04503
16:59851913:G:A	50	100	1	0.03395
16:59851981:C:A	50	98	0.88	0.148
16:59852059:C:G	50	100	0.81	0.03885
16:59852209:T:C	50	94	0.9	0.3666
16:59852243:A:G	50	100	0.91	0.01344
16:59852279:T:C	50	98	0.89	0.4005
16:59852934:G:C	50	94	0.81	0.1514
16:59853057:G:C	50	100	0.88	0.065
16:59853480:G:A	49	98	0.92	0.04103
16:59853739:C:G	50	98	0.82	0.1781
16:59853927:G:C	50	98	0.98	0.02941
16:59854266:A:C	50	92	0.79	0.3996
16:59854704:A:G	50	96	0.82	0.04539
16:59855289:A:G	50	98	0.78	0.05156
16:59855365:T:C	50	86	0.73	0.248
16:59856556:C:T	50	100	0.73	0.01943
16:59856794:G:A	50	92	0.85	0.1805
16:59857486:G:A	50	100	0.81	0.01852
16:59857576:A:G	50	100	0.96	0.03776
16:59857665:T:C	50	100	0.94	0.04757
16:59857765:G:T	50	100	0.96	0.03776
16:59857766:T:A	50	100	0.96	0.03794
16:59857821:C:G	50	100	0.96	0.03649
16:59858512:T:G	50	100	0.97	0.03831
16:59858680:C:T	50	98	0.83	0.06627
16:59858717:A:G	50	100	0.94	0.01271
16:59859189:G:C	50	100	0.89	0.3353
16:59859239:C:T	50	100	0.97	0.03558
16:59860095:G:A	50	98	0.68	0.02723
16:59860439:C:T	50	98	0.79	0.01053
16:59861330:C:T	50	100	0.93	0.05701
16:59862039:G:A	50	100	0.99	0.01216
16:59862512:A:G	50	100	0.94	0.07625
16:59862578:A:G	50	100	0.96	0.03613
16:59862600:T:A	50	100	0.76	0.05683
16:59862853:C:T	50	100	0.92	0.0207
16:59863464:G:A	50	100	0.92	0.4346
16:59863589:T:C	50	100	0.94	0.2338
16:59863940:T:A	50	98	0.91	0.06409
16:59864366:A:G	50	100	0.96	0.01852
16:59864976:G:A	50	100	0.99	0.05519
16:59865225:T:G	50	100	0.97	0.1748
16:59865442:T:C	50	98	0.93	0.03631
16:59865658:A:G	50	100	0.96	0.2347
16:59865843:C:T	50	100	1	0.05519
16:59865960:C:G	50	100	0.98	0.06718
16:59866177:G:A	50	100	1	0.03468
16:59866395:A:G	50	100	0.98	0.3355
16:59866653:G:A	50	100	0.96	0.01071
16:59866898:A:G	50	100	0.98	0.3233
16:59866924:A:G	50	100	0.96	0.04975
16:59867038:C:T	50	100	0.98	0.07208
16:59867040:G:A	50	100	0.95	0.0935
16:59867286:T:A	50	100	0.96	0.06772
16:59867593:C:T	50	100	1	0.03649
16:59867707:C:T	50	100	0.98	0.3342
16:59867794:T:G	50	100	1	0.01271
16:59867800:G:A	50	100	1	0.03722
16:59868312:C:A	50	100	0.98	0.03522
16:59868322:T:C	50	82	0.95	0.1607
16:59868502:G:T	50	100	1	0.05737
16:59868550:G:A	50	100	0.98	0.02306
16:59868594:T:G	50	100	1	0.05737
16:59868726:T:A	50	100	0.96	0.05846
16:59868893:T:A	50	100	1	0.02832
16:59868913:T:C	50	100	1	0.05755
16:59869021:G:A	50	100	1	0.05628
16:59869118:C:T	50	100	0.96	0.01852
16:59869181:C:T	50	100	0.87	0.01852
16:59869223:T:C	50	100	0.98	0.02251
16:59869312:C:T	50	100	0.96	0.05737
16:59869552:T:C	50	98	0.97	0.03831
16:59869644:C:G	50	100	0.95	0.05755
16:59869691:C:A	50	100	1	0.03831
16:59869921:G:A	50	100	0.96	0.1436
16:59870166:A:G	46	97.8	0.94	0.02542
16:59870168:A:G	48	97.9	0.99	0.01997
16:59870172:A:G	47	87.2	0.96	0.09495
16:59870293:G:A	50	100	0.99	0.07771
16:59870601:C:A	50	100	1	0.0541
16:59870608:G:A	50	98	0.99	0.07026
16:59870751:A:G	50	100	1	0.01961
16:59870859:A:G	50	100	1	0.02415
16:59870908:G:T	50	100	1	0.05537
16:59871163:A:G	50	100	0.98	0.2453
16:59871186:T:G	50	100	0.85	0.01961
16:59871283:A:G	50	100	0.98	0.09622
16:59871347:G:A	50	100	0.98	0.2642
16:59871386:G:T	50	98	0.99	0.06917
16:59871673:A:G	50	100	1	0.0374
16:59872104:A:T	50	100	0.98	0.08932
16:59872106:T:A	50	100	0.99	0.1665
16:59872108:A:T	50	100	0.98	0.0768
16:59872240:A:T	50	100	1	0.05592
16:59872320:A:T	50	100	0.99	0.0719
16:59872543:T:A	50	100	1	0.05592
16:59872635:G:T	50	100	0.98	0.03214
16:59872669:G:A	50	100	1	0.0561
16:59873076:C:T	50	100	1	0.0561
16:59873108:C:T	50	100	0.97	0.07752
16:59873527:G:T	50	100	0.98	0.2377
16:59873549:A:C	50	100	1	0.01943
16:59873564:G:A	50	100	1	0.03667
16:59873759:C:G	50	100	1	0.0561
16:59874007:T:C	50	100	1	0.0561
16:59874288:T:G	50	100	0.99	0.2426
16:59874457:T:C	50	100	0.99	0.07335
16:59874524:C:G	50	100	0.98	0.09005
16:59874571:A:G	50	100	0.99	0.1572
16:59874967:C:T	50	100	1	0.05338
16:59875005:G:A	50	100	1	0.03395
16:59875172:G:A	50	100	1	0.05338
16:59875180:A:G	50	100	0.98	0.03195
16:59875569:A:G	50	100	0.99	0.08333
16:59875799:C:G	50	98	0.99	0.252
16:59875831:C:T	50	98	1	0.2318
16:59875855:G:A	50	98	0.99	0.07081
16:59876117:G:T	50	100	0.99	0.23
16:59876222:T:G	50	100	0.93	0.01924
16:59876286:G:A	50	100	0.99	0.07062
16:59876571:T:C	50	100	1	0.3068
16:59876601:G:A	50	100	1	0.2387
16:59876625:A:G	50	100	0.88	0.0472
16:59877095:C:G	50	100	1	0.2647
16:59877103:T:G	50	100	0.98	0.07843
16:59877295:T:C	50	100	0.99	0.1155
16:59877336:A:T	50	100	1	0.01144
16:59877359:A:G	50	100	1	0.2647
16:59877526:C:T	50	100	1	0.01144
16:59877709:C:T	50	100	1	0.158
16:59878122:T:C	50	100	0.99	0.09114
16:59878389:A:G	50	100	0.99	0.2627
16:59878697:T:C	50	100	0.98	0.07516
16:59878721:T:C	50	100	1	0.04158
16:59878778:A:G	50	100	1	0.1928
16:59878832:T:C	50	100	0.95	0.03123
16:59878871:A:G	50	100	0.99	0.2634
16:59878917:A:G	50	100	1	0.01943
16:59879214:C:T	50	100	0.98	0.07008
16:59879382:A:C	50	100	0.99	0.1171
16:59879486:T:C	50	100	1	0.01943
16:59879652:C:T	50	100	0.97	0.03123
16:59879668:T:C	50	100	1	0.3085
16:59880228:A:G	50	100	1	0.2357
16:59880446:G:A	50	100	1	0.2335
16:59880807:G:T	50	98	0.98	0.1674
16:59880976:G:T	50	100	1	0.158
16:59882024:A:G	50	100	1	0.2881
16:59882043:A:G	50	100	1	0.2952
16:59882061:C:T	50	100	0.99	0.171
16:59882087:T:C	50	100	1	0.03141
16:59882155:A:G	50	100	1	0.1912
16:59882337:T:C	50	100	1	0.2952
16:59882458:T:G	50	100	1	0.01924
16:59882477:T:A	50	100	1	0.2872
16:59882525:G:A	50	100	1	0.3099
16:59882693:C:T	50	100	1	0.01924
16:59883378:G:A	50	100	1	0.0906
16:59883674:G:A	50	100	1	0.03123
16:59884185:G:A	50	100	0.98	0.07879
16:59884319:T:C	50	100	0.98	0.09168
16:59884515:C:G	50	100	1	0.01852
16:59885396:T:C	50	100	1	0.01797
16:59885622:T:A	50	100	0.99	0.03885
16:59885795:G:T	50	100	1	0.01943
16:59886405:T:C	50	100	1	0.2968
16:59886851:C:A	50	100	1	0.03141
16:59886980:G:A	50	100	1	0.2003
16:59887036:A:G	50	100	1	0.2974
16:59887179:G:A	50	98	1	0.2958
16:59887218:G:T	50	100	0.97	0.07117
16:59887293:C:A	50	100	1	0.2001
16:59887358:A:T	50	100	1	0.2972
16:59887621:A:G	50	100	1	0.2001
16:59887701:A:T	50	96	0.96	0.4951
16:59887805:T:C	50	100	1	0.199
16:59887885:G:A	50	100	1	0.0699
16:59888080:G:T	50	98	0.99	0.04267
16:59888216:T:A	50	100	1	0.07008
16:59888232:G:T	50	98	0.99	0.04212
16:59888378:A:C	50	100	1	0.01816
16:59888762:T:C	50	100	0.99	0.01906
16:59889068:T:A	50	100	1	0.03504
16:59889104:T:C	50	100	1	0.01924
16:59889128:G:A	50	100	1	0.03504
16:59889266:A:G	50	100	1	0.01924
16:59889360:A:C	50	100	0.99	0.1589
16:59889363:T:A	50	100	0.99	0.1589
16:59890146:T:A	50	98	1	0.03504
16:59890248:T:G	50	100	0.99	0.3326
16:59890300:T:C	50	100	0.99	0.124
16:59890638:C:T	50	100	1	0.01924
16:59890694:G:A	50	100	1	0.03522
16:59890718:G:A	50	100	1	0.03522
16:59890831:G:A	50	100	1	0.0699
16:59891042:A:G	50	100	0.95	0.0512
16:59891136:G:A	50	100	1	0.03522
16:59891208:A:T	50	100	1	0.03522
16:59891348:A:T	50	100	1	0.0187
16:59891356:T:G	50	100	1	0.03522
16:59891377:T:C	50	100	1	0.07008
16:59891491:G:A	50	100	1	0.01943
16:59891808:C:T	50	98	0.99	0.03867
16:59891833:T:G	50	96	0.79	0.01943
16:59891876:C:T	50	100	0.99	0.01943
16:59891890:G:A	50	100	0.99	0.03522
16:59892067:T:A	50	100	0.97	0.1084
16:59892143:T:C	50	100	0.98	0.1467
16:59892392:A:T	50	100	0.99	0.09096
16:59892660:G:A	50	100	1	0.01271
16:59892734:T:C	50	100	0.95	0.03758
16:59893126:T:G	42	88.1	0.97	0.07008
16:59893208:C:T	50	98	0.95	0.03558
16:59893563:A:G	50	100	0.98	0.0374
16:59893654:T:C	50	100	0.98	0.03704
16:59893909:C:A	50	100	0.98	0.03686
16:59893926:G:A	50	100	0.98	0.03686
16:59894240:C:T	50	100	0.99	0.02469
16:59894244:G:A	50	100	0.97	0.1051
16:59894509:A:C	50	100	0.94	0.3324
16:59894510:G:T	50	100	0.94	0.03704
16:59894751:C:T	50	98	0.94	0.02015
16:59894879:A:G	50	98	0.95	0.02324
16:59894910:G:A	50	98	0.95	0.02324
16:59894924:T:G	50	100	0.97	0.05773
16:59895156:T:C	50	98	0.91	0.1817
16:59895173:A:T	50	96	0.94	0.1609
16:59895204:C:T	50	98	0.96	0.09459
16:59895622:G:C	50	94	0.97	0.3264
16:59895681:T:G	50	100	0.97	0.0463
16:59895710:C:T	50	100	0.95	0.04993
16:59895929:A:G	50	100	0.99	0.02342
16:59896003:T:C	50	100	0.98	0.3286
16:59896103:A:G	50	100	0.99	0.03958
16:59896115:G:A	50	100	0.98	0.2876
16:59896219:G:A	50	98	0.98	0.01688
16:59896384:G:A	50	98	0.98	0.03159
16:59897158:G:A	50	98	0.99	0.08261
16:59897173:T:C	50	98	0.97	0.2088
16:59897227:T:C	50	100	0.97	0.0285
16:59897384:A:G	50	100	0.97	0.1612
16:59897434:A:G	50	100	1	0.05356
16:59897450:G:C	50	98	0.94	0.07099
16:59897969:A:G	50	98	0.92	0.07771
16:59898066:A:G	50	100	0.99	0.1331
16:59898440:T:C	50	100	0.68	0.01997
16:59898536:C:T	50	100	0.97	0.03304
16:59898663:A:G	50	100	1	0.03867
16:59899103:T:C	50	100	1	0.08696
16:59899627:T:G	50	100	1	0.05138
16:59900113:G:A	50	100	1	0.04285
16:59900169:C:A	50	100	1	0.01071
16:59900209:G:T	50	100	1	0.04339
16:59900323:A:G	50	100	1	0.03903
16:59900479:C:T	50	100	1	0.03903
16:59900733:A:C	50	100	1	0.05192
16:59901493:A:G	50	100	1	0.1322
16:59901656:C:A	50	100	1	0.03903
16:59901821:T:G	50	100	1	0.02869
16:59902077:T:C	50	100	1	0.04212
16:59902089:T:C	50	100	1	0.04212
16:59902278:T:C	50	100	1	0.04285
16:59902316:A:G	50	100	1	0.04212
16:59902451:A:G	50	96	0.9	0.06173
16:59902579:T:C	50	88	0.96	0.04339
16:59902912:C:T	50	100	1	0.03885
16:59903223:T:A	50	100	0.99	0.1167
16:59903655:G:A	50	100	1	0.02887
16:59903659:T:C	50	100	1	0.04375
16:59903969:A:G	50	100	1	0.04375
16:59903972:A:G	50	100	1	0.04303
16:59903986:G:A	50	100	1	0.04303
16:59904251:A:C	50	100	0.94	0.04212
16:59904281:A:G	50	100	1	0.0167
16:59904368:T:C	50	100	1	0.04212
16:59904562:G:T	50	100	1	0.07734
16:59904719:G:A	50	100	0.96	0.01797
16:59904810:G:A	50	100	1	0.02887
16:59905248:C:T	50	100	1	0.02887
16:59905333:C:T	50	100	1	0.04085
16:59905709:C:T	50	100	1	0.0472
16:59905846:C:A	50	100	1	0.02451
16:59905950:A:G	50	98	0.95	0.4544
16:59906220:G:A	50	100	0.96	0.06445
16:59906284:T:G	50	100	0.99	0.3551
16:59906638:T:C	50	100	1	0.03958
16:59906719:A:G	50	100	1	0.03958
16:59906757:C:T	50	100	1	0.0394
16:59906773:C:T	50	100	1	0.03958
16:59906789:C:G	50	100	1	0.1331
16:59906911:C:T	50	100	1	0.03958
16:59907596:A:G	50	98	1	0.1231
16:59907598:G:T	50	100	1	0.03903
16:59907617:G:A	50	100	1	0.02741
16:59907624:T:C	50	98	1	0.04503
16:59907817:C:T	50	100	1	0.02741
16:59907844:C:T	50	100	1	0.0167
16:59908441:T:C	50	98	1	0.04031
16:59908582:A:G	50	100	1	0.04085
16:59908966:C:A	50	100	1	0.132
16:59910076:G:A	50	100	0.91	0.01235
16:59910508:G:A	50	100	0.99	0.0472
16:59911121:C:T	50	100	0.94	0.01797
16:59912271:T:C	50	98	1	0.01071
16:59912404:G:A	50	100	0.99	0.1289
16:59912422:C:T	50	100	1	0.1131
16:59912584:G:A	50	100	1	0.01525
16:59913302:G:A	50	100	1	0.08932
16:59913820:A:G	50	100	0.96	0.06118
16:59914782:C:G	50	100	1	0.02741
16:59915401:A:T	50	100	1	0.03849
16:59915437:G:A	50	100	0.99	0.0167
16:59915476:C:T	50	98	1	0.09078
16:59916252:C:A	50	100	1	0.01235
16:59916403:T:C	50	100	1	0.04285
16:59916426:G:A	50	98	0.99	0.1632
16:59916603:G:A	50	100	1	0.09096
16:59917285:A:C	50	98	0.97	0.07298
16:59917290:A:T	50	100	1	0.02741
16:59918127:G:A	50	100	0.92	0.06082
16:59918549:C:T	50	100	1	0.08987
16:59918890:G:A	50	100	1	0.05247
16:59919168:G:A	50	100	1	0.03849
16:59919671:C:T	50	98	1	0.1249
16:59920723:A:G	50	100	0.98	0.165
16:59920969:A:G	50	100	1	0.13
16:59921251:T:C	50	100	1	0.02487
16:59921311:G:C	50	100	1	0.03831
16:59921542:A:G	50	100	1	0.02741
16:59923536:C:T	50	100	1	0.0325
16:59923583:G:A	50	100	1	0.05247
16:59924361:A:G	50	100	1	0.03558
16:59924578:A:T	50	100	1	0.1131
16:59926447:G:A	50	100	1	0.02796
16:59926871:T:C	50	100	1	0.1195
16:59927553:G:A	50	100	1	0.05247
16:59929674:T:C	50	98	1	0.04684
16:59929908:A:G	50	100	1	0.01707
16:59930028:G:A	50	100	0.98	0.1616
16:59930477:A:G	50	100	0.99	0.09259
16:59930782:A:G	50	100	1	0.03885
16:59930799:C:T	50	100	1	0.02796
16:59930882:T:C	50	100	1	0.03885
16:59931132:G:A	50	100	1	0.02796
16:59932291:C:A	50	100	1	0.09005
16:59932421:C:T	50	100	1	0.01035
16:59932768:A:T	50	100	0.99	0.1338
16:59933403:C:T	50	100	1	0.03885
16:59933478:T:A	50	100	1	0.03232
16:59933662:A:G	50	100	0.97	0.4619
16:59933767:T:A	50	100	1	0.1162
16:59934365:C:A	50	100	0.94	0.01797
16:59935226:C:T	50	100	0.84	0.03867
16:59935362:A:G	50	100	1	0.02741
16:59935431:G:A	50	100	1	0.05047
16:59936108:C:A	50	100	1	0.08805
16:59936935:C:T	50	100	0.96	0.0679
16:59937060:A:G	50	100	0.99	0.02269
16:59937640:G:A	50	100	1	0.03903
16:59937921:G:A	50	100	1	0.05556
16:59937953:A:G	50	100	0.95	0.06935
16:59938057:T:C	50	100	1	0.03232
16:59938550:T:A	50	100	0.98	0.03686
16:59938684:A:G	50	100	1	0.09368
16:59939505:G:T	50	100	1	0.03704
16:59939557:C:T	50	100	0.99	0.2869
16:59939928:G:C	50	100	1	0.02723
16:59940079:C:T	50	100	1	0.02705
16:59940192:T:C	50	100	0.98	0.1777
16:59940212:C:A	50	100	1	0.04321
16:59940827:G:A	50	100	1	0.05102
16:59941683:G:A	50	100	1	0.02705
16:59941820:A:G	50	100	1	0.05301
16:59941936:A:C	50	100	1	0.0394
16:59942452:C:T	50	100	1	0.02705
16:59942850:C:G	50	100	0.93	0.06082
16:59943238:G:A	50	100	0.99	0.1236
16:59943953:G:A	49	100	0.95	0.06754
16:59944549:T:C	50	100	1	0.1033
16:59944600:A:T	50	100	1	0.1042
16:59945087:C:G	50	100	0.98	0.3014
16:59945503:C:G	50	100	1	0.02723
16:59946547:T:G	50	100	1	0.05901
16:59947444:G:A	50	100	0.95	0.1238
16:59947461:A:C	50	100	1	0.02832
16:59947518:T:G	50	100	0.96	0.02288
16:59947788:G:C	50	100	1	0.1022
16:59948001:T:A	50	100	0.99	0.03994
16:59948006:A:C	50	100	0.99	0.03994
16:59948010:A:G	50	100	1	0.02832
16:59948066:T:C	50	100	0.95	0.4085
16:59948262:A:G	50	92	0.94	0.3896
16:59948293:T:C	50	100	1	0.01652
16:59948531:C:T	50	100	0.98	0.0659
16:59948556:A:G	50	100	0.8	0.04866
16:59949065:C:T	50	100	0.98	0.1984
16:59949687:A:T	50	100	1	0.2249
16:59949777:C:T	50	100	1	0.061
16:59949799:C:T	50	100	0.86	0.01126
16:59949829:G:A	50	100	1	0.2248
16:59949949:A:G	50	100	0.99	0.2144
16:59950148:A:G	50	100	1	0.061
16:59950399:C:A	50	100	0.99	0.4989
16:59951042:C:T	50	100	0.99	0.478
16:59951161:C:T	50	100	0.99	0.3183
16:59951268:T:C	50	100	1	0.061
16:59951403:T:C	50	100	0.96	0.05029
16:59951902:G:A	50	100	1	0.061
16:59952331:G:T	50	100	0.99	0.05755
16:59953232:G:A	50	100	1	0.05737
16:59953411:G:A	50	100	0.98	0.061
16:59953450:G:T	50	100	0.92	0.01198
16:59954322:C:T	50	100	0.92	0.01235
16:59954463:G:A	50	98	0.99	0.02887
16:59954594:C:A	50	100	0.99	0.4891
16:59955691:C:T	50	100	0.88	0.0118
16:59955734:T:C	50	100	0.99	0.2495
16:59955735:G:A	50	100	0.98	0.061
16:59955894:G:A	50	100	0.99	0.2259
16:59956041:A:G	50	100	0.99	0.2994
16:59956474:A:G	50	100	0.92	0.01198
16:59956544:A:G	50	100	0.99	0.299
16:59956558:T:C	50	100	0.98	0.06282
16:59956575:T:G	50	100	0.98	0.061
16:59957036:T:G	50	100	0.98	0.06282
16:59957400:C:T	50	98	0.99	0.3232
16:59957401:A:T	50	100	0.99	0.226
16:59957453:A:T	50	100	1	0.2268
16:59957496:C:T	50	100	0.99	0.478
16:59957621:C:T	50	98	1	0.04847
16:59957676:C:T	50	100	0.83	0.0118
16:59958720:G:A	50	100	0.99	0.1672
16:59959825:G:C	50	100	0.99	0.1396
16:59959899:C:T	50	100	1	0.08007
16:59959973:A:G	50	100	0.98	0.04993
16:59960058:G:A	50	100	1	0.08007
16:59960548:G:A	50	98	0.98	0.01797
16:59960653:T:C	50	100	1	0.1394
16:59960724:A:G	50	100	1	0.02723
16:59961530:A:T	50	100	1	0.459
16:59961833:T:C	50	100	1	0.2255
16:59961947:T:C	50	100	1	0.2255
16:59962776:A:G	50	100	1	0.1676
16:59963158:C:G	50	100	0.99	0.1934
16:59963159:T:C	50	100	0.96	0.02687
16:59963326:A:G	50	100	1	0.4252
16:59963941:T:C	50	90	0.65	0.04884
16:59964869:A:C	50	100	0.99	0.04993
16:59965287:G:A	50	100	0.99	0.04993
16:59965298:C:T	49	100	1	0.4735
16:59965385:T:A	50	100	1	0.01089
16:59965443:A:G	50	100	1	0.05138
16:59965481:G:C	50	100	1	0.05955
16:59965488:G:C	50	100	1	0.4021
16:59965555:C:A	50	100	1	0.4018
16:59965998:C:T	50	100	1	0.01089
16:59966106:C:T	50	100	1	0.2262
16:59966539:G:A	50	100	1	0.01761
16:59966659:G:A	50	100	1	0.02741
16:59966834:A:G	50	100	1	0.2255
16:59967060:T:C	50	100	1	0.2255
16:59967486:G:A	50	100	1	0.413
16:59967654:C:T	50	98	1	0.1394
16:59967718:C:T	49	100	1	0.0354
16:59967844:T:G	50	100	1	0.4751
16:59967926:T:G	50	100	1	0.4047
16:59968062:A:G	50	100	1	0.2255
16:59968103:T:A	50	100	0.99	0.05846
16:59968438:C:A	50	100	1	0.1783
16:59968493:G:A	50	100	1	0.0354
16:59968539:T:G	50	100	1	0.2255
16:59968562:C:T	50	100	1	0.2255
16:59968722:T:A	50	100	1	0.4637
16:59968806:G:A	50	100	1	0.2255
16:59969203:T:C	50	100	1	0.2255
16:59969289:T:G	50	100	0.97	0.03704
16:59969421:C:A	50	100	1	0.2255
16:59969828:C:A	50	100	1	0.07988
16:59970450:C:A	50	94	0.89	0.02251
16:59970490:G:C	50	100	1	0.01144
16:59970562:T:C	50	100	1	0.2259
16:59970664:G:A	50	100	1	0.08624
16:59970798:T:C	50	100	1	0.4047
16:59970837:A:G	50	100	1	0.07988
16:59971025:A:G	50	100	1	0.2255
16:59971189:A:G	50	100	0.99	0.2255
16:59971668:G:C	50	100	1	0.2255
16:59972017:A:G	50	100	1	0.01089
16:59972072:C:T	50	100	1	0.2257
16:59972123:C:T	50	100	1	0.175
16:59972157:G:A	50	100	1	0.01107
16:59972177:C:A	50	96	0.96	0.09695
16:59972303:G:A	48	100	1	0.1659
16:59972336:A:T	50	100	1	0.4633
16:59972369:C:G	49	98	1	0.2259
16:59972381:A:G	49	98	1	0.2259
16:59972420:T:A	50	98	0.89	0.01816
16:59972455:G:C	49	100	1	0.4633
16:59972619:T:C	50	100	1	0.4136
16:59972664:G:T	50	100	1	0.1745
16:59972726:T:C	50	100	1	0.02288
16:59972823:G:T	50	100	1	0.1659
16:59972835:T:C	50	100	1	0.01089
16:59972852:A:C	50	100	1	0.02723
16:59972878:C:G	50	100	1	0.4641
16:59972924:T:C	50	100	1	0.238
16:59972971:G:A	50	100	1	0.238
16:59973042:C:T	50	100	1	0.2257
16:59973224:T:C	50	100	1	0.2257
16:59973248:A:C	50	100	1	0.01235
16:59973376:T:C	50	100	0.94	0.01398
16:59973482:C:T	50	100	0.84	0.01235
16:59973539:A:G	50	100	1	0.2378
16:59973579:C:G	50	100	1	0.2382
16:59973777:A:G	50	100	1	0.238
16:59973837:C:T	50	98	1	0.2257
16:59974100:T:C	50	100	0.95	0.02106
16:59974519:G:A	50	100	1	0.4139
16:59974552:C:T	50	96	0.79	0.05229
16:59974553:G:A	50	100	1	0.02324
16:59974586:A:G	50	100	1	0.2262
16:59974780:G:A	49	98	1	0.05102
16:59974978:A:T	50	100	1	0.4644
16:59975065:C:A	50	100	1	0.2266
16:59975258:C:A	50	100	1	0.4152
16:59975298:G:A	50	100	0.99	0.04484
16:59975372:G:T	50	100	1	0.4152
16:59975468:G:A	50	100	1	0.1877
16:59975587:C:T	50	100	1	0.1877
16:59975729:T:C	50	100	1	0.04884
16:59976040:T:C	50	100	0.98	0.01543
16:59976188:G:A	50	100	1	0.0118
16:59976379:T:A	50	100	1	0.1879
16:59976582:T:C	50	100	1	0.01235
16:59976638:C:T	50	100	1	0.466
16:59976664:C:A	50	98	0.99	0.4655
16:59976673:T:C	50	98	0.99	0.228
16:59976739:C:T	50	100	1	0.167
16:59976740:G:A	50	100	1	0.01235
16:59976768:C:T	50	100	0.99	0.4662
16:59976822:A:T	50	100	1	0.02614
16:59976875:C:T	50	100	0.99	0.4176
16:59976882:C:T	50	100	1	0.1881
16:59976920:G:A	50	100	0.99	0.4666
16:59977018:C:G	50	100	0.99	0.4172
16:59977044:G:A	50	100	1	0.1885
16:59977055:C:T	50	100	0.95	0.08751
16:59977085:T:C	50	100	1	0.1164
16:59977086:G:A	50	100	1	0.08043
16:59977305:C:G	46	84.8	0.98	0.465
16:59977369:C:T	49	93.9	0.94	0.06481
16:59977407:G:C	48	100	1	0.04739
16:59977411:G:T	48	97.9	1	0.01797
16:59977478:C:A	49	100	1	0.01797
16:59977625:G:A	50	100	0.9	0.0118
16:59977652:C:T	49	100	0.97	0.4301
16:59977674:G:A	50	100	1	0.1759
16:59977729:G:A	50	92	0.96	0.3891
16:59978309:C:G	48	93.8	1	0.02288
16:59978457:C:T	46	93.5	1	0.02741
16:59978935:A:T	50	98	1	0.1687
16:59979013:C:G	49	93.9	1	0.189
16:59979048:C:T	45	80	0.94	0.443
16:59979290:A:T	50	100	1	0.04775
16:59979325:A:G	50	98	1	0.1883
16:59979538:A:G	50	100	1	0.04847
16:59979780:C:T	50	100	1	0.04884
16:59979894:C:G	50	100	0.99	0.04757
16:59979984:G:A	50	100	0.97	0.4207
16:59980045:A:G	50	100	1	0.0118
16:59980255:C:T	50	98	1	0.04212
16:59980264:C:T	50	100	0.96	0.2282
16:59980454:C:T	48	81.2	0.99	0.4174
16:59980513:G:A	46	97.8	1	0.04847
16:59980633:A:C	37	97.3	1	0.03504
16:59980636:G:A	36	88.9	1	0.1403
16:59980639:T:C	34	97.1	1	0.03504
16:59980770:A:G	37	78.4	1	0.4657
16:59980887:G:T	50	100	1	0.04702
16:59980978:G:A	49	100	1	0.4165
16:59981225:G:A	50	100	1	0.2279
16:59981317:C:T	50	100	1	0.4602
16:59981351:A:C	47	93.6	1	0.1905
16:59981422:A:G	46	80.4	1	0.1875
16:59981585:A:G	46	95.7	0.98	0.1875
16:59981685:A:G	50	94	0.99	0.3938
16:59981761:G:C	50	98	0.99	0.2275
16:59981863:C:A	50	98	0.98	0.1877
16:59982550:C:T	50	100	1	0.4152
16:59982679:T:C	50	98	1	0.2271
16:59982696:A:G	49	98	1	0.4147
16:59982996:G:T	50	100	1	0.4147
16:59983003:A:G	50	100	1	0.1875
16:59983193:T:C	50	100	0.99	0.4172
16:59983194:C:A	50	100	1	0.4586
16:59983275:A:G	50	100	1	0.01089
16:59983288:T:C	50	100	1	0.226
16:59983425:G:A	50	100	1	0.4147
16:59983560:C:A	50	100	1	0.05047
16:59983882:A:G	50	100	1	0.175
16:59984147:G:A	50	100	1	0.03141
16:59984257:C:G	50	100	1	0.1661
16:59984483:A:T	50	100	1	0.04866
16:59984495:G:C	50	100	1	0.1874
16:59984501:A:T	50	100	1	0.226
16:59984550:A:G	50	100	1	0.463
16:59984775:G:C	50	100	0.98	0.01525
16:59985088:A:G	50	100	1	0.03141
16:59985141:C:A	49	100	1	0.04357
16:59985142:A:C	50	92	0.97	0.4031
16:59985143:A:C	50	92	0.98	0.4506
16:59985147:A:T	50	100	1	0.03141
16:59985297:A:G	50	100	1	0.4143
16:59985441:A:G	50	100	1	0.226
16:59985779:A:G	50	100	0.99	0.2259
16:59985903:T:C	50	98	1	0.2259
16:59985904:G:A	50	98	1	0.4143
16:59986038:C:T	50	100	1	0.2259
16:59986242:G:T	50	100	1	0.1877
16:59986559:A:C	50	100	1	0.1875
16:59986700:A:G	50	100	1	0.03141
16:59986855:T:C	50	100	1	0.2259
16:59987130:A:C	50	100	0.98	0.2259
16:59987250:A:C	50	100	1	0.1874
16:59987274:T:C	50	100	1	0.0118
16:59987405:G:A	50	100	1	0.4143
16:59987702:G:T	50	98	1	0.1754
16:59987708:G:T	50	98	0.78	0.05846
16:59987932:T:A	50	100	1	0.1874
16:59988018:T:C	50	100	0.84	0.0118
16:59988262:G:A	50	98	1	0.4762
16:59988701:C:G	50	100	1	0.1874
16:59988796:C:G	50	100	1	0.1874
16:59989044:G:A	50	100	1	0.05773
16:59989911:G:A	50	100	1	0.04357
16:59990459:A:G	50	100	1	0.04866
16:59990663:G:A	50	100	1	0.4143
16:59990960:G:C	50	100	1	0.4159
16:59991332:C:T	50	100	1	0.1874
16:59991358:T:C	50	100	1	0.1874
16:59991675:A:T	50	100	1	0.2259
16:59991732:C:A	50	100	1	0.2259
16:59992183:C:T	50	98	0.97	0.01834
16:59992403:G:T	50	100	1	0.08025
16:59992453:T:A	50	100	1	0.1872
16:59992567:A:G	50	100	1	0.2259
16:59992703:A:G	50	100	0.9	0.01017
16:59992765:C:T	50	100	1	0.4141
16:59992830:C:T	50	100	1	0.4637
16:59992903:C:T	50	100	1	0.4141
16:59992904:A:G	50	100	1	0.2264
16:59993142:T:C	50	100	1	0.2235
16:59993156:G:C	50	100	1	0.4141
16:59993413:G:A	50	100	1	0.4639
16:59993462:C:T	50	100	1	0.4401
16:59993790:C:A	50	100	1	0.1866
16:59993827:A:G	50	100	1	0.4141
16:59994017:G:A	50	100	1	0.4897
16:59994336:C:T	50	100	1	0.4139
16:59994392:G:C	50	100	1	0.1747
16:59994429:G:A	50	100	1	0.4138
16:59994900:A:G	50	100	1	0.4138
16:59994916:G:T	50	100	1	0.4136
16:59995069:G:A	50	100	1	0.4628
16:59995396:G:A	50	100	1	0.04884
16:59995614:T:C	50	100	1	0.03141
16:59995630:T:C	50	98	1	0.4136
16:59995777:G:C	50	100	1	0.4635
16:59996420:A:G	50	100	1	0.3862
16:59996789:A:C	50	100	1	0.1601
16:59997002:T:C	50	100	1	0.02669
16:59997040:T:C	50	100	1	0.2257
16:59997189:A:G	50	100	1	0.4641
16:59997510:G:A	50	100	1	0.01253
16:59997786:T:C	50	100	0.98	0.03577
16:59997919:G:A	50	100	1	0.4641
16:59998731:G:A	50	100	1	0.2257
16:59999119:G:A	50	100	1	0.03141
16:59999299:C:A	50	100	1	0.02324
16:59999539:G:C	50	100	1	0.4635
16:59999835:C:T	50	100	1	0.04884
16:59999866:C:A	50	100	1	0.3775
16:59999892:C:T	50	100	1	0.4628
16:60000031:G:A	50	100	1	0.3838
16:60000428:A:T	50	98	0.98	0.1518
16:60000435:G:T	48	97.9	0.99	0.1053
16:60000437:T:G	49	98	0.92	0.4181
16:60000736:G:A	50	100	1	0.3775
16:60000755:C:T	50	96	1	0.04212
16:60000800:C:T	50	100	0.98	0.01525
16:60000883:A:G	50	100	1	0.2244
16:60000928:C:T	50	100	1	0.4641
16:60000959:A:G	50	100	1	0.08569
16:60001183:G:A	50	100	1	0.0492
16:60001332:G:A	50	100	0.98	0.01507
16:60001422:T:C	50	100	1	0.2226
16:60001590:C:T	50	100	1	0.1376
16:60002453:C:T	50	100	1	0.1024
16:60002611:C:A	50	100	1	0.3259
16:60003311:T:C	50	100	1	0.2228
16:60003312:G:A	50	98	1	0.12
16:60003354:G:C	50	100	1	0.01634
16:60003388:C:T	50	100	1	0.1024
16:60003489:G:T	50	100	1	0.2226
16:60003853:A:G	50	100	1	0.1051
16:60003882:G:A	50	100	1	0.08315
16:60004015:A:C	50	100	1	0.04956
16:60004074:G:T	50	100	1	0.2224
16:60004244:G:T	50	100	0.98	0.05991
16:60004320:T:G	50	100	1	0.4601
16:60004698:G:A	50	100	1	0.1374
16:60005107:G:A	50	100	1	0.1046
16:60005124:C:G	50	98	1	0.2226
16:60005225:T:A	50	100	1	0.3279
16:60005626:G:A	50	100	1	0.4659
16:60005660:G:A	50	100	1	0.3279
16:60005721:A:C	50	98	0.99	0.2228
16:60005759:A:G	50	100	1	0.01634
16:60006043:C:T	50	100	1	0.2758
16:60006078:T:C	50	100	1	0.1064
16:60006087:A:G	50	100	0.89	0.01035
16:60006513:G:A	50	100	1	0.02306
16:60006942:A:G	50	100	1	0.3292
16:60007288:G:T	48	97.9	0.64	0.01816
16:60007865:C:T	50	100	1	0.1906
16:60007980:T:C	50	100	1	0.09096
16:60008035:T:G	50	100	1	0.0236
16:60008071:T:G	50	100	1	0.12
16:60008125:T:C	50	100	1	0.08497
16:60008146:T:C	50	100	1	0.08497
16:60008344:A:G	50	100	1	0.09985
16:60008404:G:C	50	100	1	0.3293
16:60008506:G:A	50	100	1	0.02306
16:60008567:A:G	50	100	1	0.08551
16:60008779:T:C	50	100	1	0.132
16:60008871:T:G	50	100	1	0.08497
16:60009433:A:G	50	100	1	0.1316
16:60009476:T:A	50	100	1	0.1314
16:60009792:C:G	50	100	0.97	0.01924
16:60009974:T:C	50	100	1	0.08479
16:60010115:C:T	50	100	1	0.1314
16:60010118:T:C	50	100	1	0.132
16:60010261:C:A	50	100	0.99	0.08479
16:60010873:G:T	50	98	0.97	0.01834
16:60011217:G:A	50	100	1	0.01725
16:60011338:A:G	50	96	1	0.1135
16:60011449:T:C	50	100	1	0.1314
16:60011559:C:T	50	100	1	0.3526
16:60011712:G:C	50	100	1	0.09967
16:60011885:A:G	50	100	1	0.02015
16:60011980:T:C	50	100	0.99	0.04902
16:60012023:A:G	50	100	1	0.0915
16:60012091:A:G	50	100	1	0.02941
16:60012406:A:C	50	100	1	0.08297
16:60012564:T:A	50	100	1	0.1382
16:60013064:T:C	50	100	1	0.185
16:60013095:G:A	50	98	0.99	0.1106
16:60013098:T:G	50	98	1	0.1314
16:60013273:G:A	50	100	0.98	0.08969
16:60013322:A:C	50	100	1	0.03123
16:60013458:T:C	50	100	1	0.08533
16:60013765:C:A	50	100	1	0.08479
16:60013813:C:T	50	100	1	0.2231
16:60013838:C:T	50	100	1	0.04956
16:60014104:C:T	50	100	0.96	0.06046
16:60014305:C:T	50	100	0.98	0.02251
16:60014317:T:A	50	100	1	0.222
16:60014388:A:C	50	98	1	0.2237
16:60014621:A:G	50	100	1	0.08479
16:60014652:G:C	50	100	1	0.2219
16:60014822:A:G	50	100	1	0.08479
16:60015090:G:T	50	100	1	0.01598
16:60015402:G:T	50	100	1	0.2371
16:60015532:A:C	50	100	1	0.1247
16:60016115:C:T	50	100	1	0.0118
16:60016159:T:C	50	100	1	0.1412
16:60016213:A:G	50	100	1	0.3223
16:60016528:C:T	50	98	1	0.1173
16:60016728:A:G	50	100	1	0.1247
16:60016788:G:A	50	100	1	0.08261
16:60016893:G:T	50	100	1	0.01271
16:60016919:G:A	50	100	1	0.08479
16:60017010:G:A	50	100	0.86	0.07117
16:60017057:C:T	50	100	1	0.04938
16:60017355:C:T	50	98	0.84	0.01489
16:60017535:G:A	50	100	1	0.1367
16:60017554:A:G	50	100	1	0.08497
16:60017636:G:T	50	100	0.99	0.08733
16:60017712:A:G	50	100	1	0.3223
16:60018080:A:G	50	100	1	0.4595
16:60018493:T:C	50	100	1	0.04938
16:60018671:T:G	50	100	1	0.4599
16:60018744:C:T	50	100	1	0.3081
16:60018862:T:C	50	100	1	0.02977
16:60019109:T:A	50	100	0.95	0.01943
16:60019134:T:C	50	100	1	0.02433
16:60019180:C:A	50	98	1	0.4964
16:60019559:G:A	50	100	1	0.3223
16:60019655:A:G	50	100	0.99	0.3143
16:60019981:A:T	50	100	1	0.09895
16:60020176:T:C	50	100	1	0.02433
16:60020232:G:C	50	100	1	0.09895
16:60020424:G:C	50	100	1	0.3223
16:60020557:G:T	50	100	1	0.1382
16:60020615:T:A	50	100	1	0.2369
16:60020629:A:T	50	100	1	0.1313
16:60020632:T:A	50	98	0.78	0.01089
16:60021152:G:A	50	100	1	0.4733
16:60021262:A:G	50	100	1	0.08497
16:60021305:C:T	50	100	1	0.09768
16:60021383:G:T	50	100	1	0.2369
16:60021733:G:A	50	100	1	0.08279
16:60021887:G:A	50	100	1	0.1373
16:60022184:G:T	50	100	1	0.1137
16:60022206:G:A	50	100	1	0.1135
16:60022572:C:T	50	100	1	0.08279
16:60022603:T:A	50	100	1	0.138
16:60022652:A:G	50	100	1	0.3223
16:60022736:T:A	50	100	1	0.08497
16:60022805:A:T	50	100	1	0.3223
16:60022811:G:A	50	100	1	0.3223
16:60022931:T:G	50	100	1	0.3223
16:60023205:C:G	50	100	1	0.1318
16:60023302:T:A	50	100	1	0.2369
16:60023303:C:A	50	100	1	0.2369
16:60023447:G:A	49	100	1	0.3223
16:60023991:T:C	50	100	0.95	0.3591
16:60024006:A:G	50	100	1	0.08297
16:60025332:A:C	50	100	1	0.08497
16:60026455:A:G	50	100	1	0.1213
16:60026496:C:T	50	100	1	0.1313
16:60026982:T:A	50	100	1	0.0236
16:60027324:A:C	50	100	1	0.4949
16:60027325:A:C	50	100	1	0.4949
16:60027409:G:T	50	98	0.84	0.01489
16:60028062:T:C	50	100	1	0.1313
16:60028741:A:G	38	94.7	0.82	0.01471
16:60028754:T:C	39	87.2	0.63	0.1133
16:60029027:A:G	41	97.6	0.74	0.01107
16:60029355:A:C	50	100	1	0.4597
16:60029366:C:T	50	100	0.88	0.01525
16:60029373:C:T	50	100	1	0.23
16:60029778:C:A	50	100	1	0.1133
16:60029909:A:G	50	100	0.78	0.03522
16:60030251:G:T	50	100	1	0.2302
16:60030427:G:A	50	100	1	0.09895
16:60030955:C:T	50	100	1	0.08515
16:60031145:C:A	50	98	1	0.04375
16:60031175:G:A	50	100	1	0.1371
16:60031451:C:T	50	100	1	0.09895
16:60031523:A:C	50	98	1	0.06064
16:60031638:C:T	50	100	1	0.1313
16:60031825:A:G	50	100	1	0.1373
16:60032689:G:A	50	100	1	0.1313
16:60032704:C:T	50	100	1	0.4417
16:60033034:C:T	50	100	1	0.02342
16:60033159:G:A	50	100	1	0.1264
16:60033211:C:T	50	100	1	0.01598
16:60033278:C:T	50	100	0.99	0.02397
16:60033633:T:C	50	100	0.99	0.01688
16:60033772:C:A	50	100	1	0.4546
16:60033785:C:T	50	100	0.98	0.08969
16:60033800:A:C	50	100	1	0.1311
16:60033946:T:C	50	100	1	0.2304
16:60033987:G:A	50	100	0.91	0.02233
16:60034416:C:T	50	100	1	0.4481
16:60034475:G:A	50	100	1	0.2306
16:60034698:G:A	50	100	1	0.08297
16:60034832:C:T	50	100	1	0.08479
16:60035088:A:T	50	100	1	0.08297
16:60035366:C:T	50	100	1	0.23
16:60035440:C:T	50	100	1	0.08261
16:60035461:T:C	50	100	1	0.4884
16:60035708:A:G	50	100	1	0.02033
16:60035944:C:A	50	100	1	0.23
16:60036132:A:C	50	100	1	0.4479
16:60036392:C:T	50	100	1	0.2349
16:60036462:C:T	50	100	1	0.02269
16:60036733:A:G	50	100	1	0.4473
16:60037883:G:A	50	96	1	0.4537
16:60038433:C:A	50	100	1	0.0492
16:60038653:A:G	50	100	1	0.02269
16:60038984:A:C	50	100	1	0.1307
16:60039234:A:C	50	100	0.99	0.02233
16:60039361:A:T	49	100	1	0.08261
16:60039506:C:T	50	100	1	0.08315
16:60039582:C:T	50	100	0.94	0.02614
16:60039596:G:A	50	100	1	0.4047
16:60039783:A:G	50	100	1	0.01107
16:60040131:A:G	50	100	1	0.08551
16:60040373:C:A	50	100	1	0.04248
16:60041028:A:C	50	100	1	0.08551
16:60041261:C:T	50	100	1	0.4784
16:60042057:A:G	50	100	1	0.102
16:60042256:T:G	50	100	1	0.2295
16:60042329:C:T	50	100	1	0.1799
16:60042351:A:C	50	100	1	0.2233
16:60042781:A:C	50	100	0.99	0.217
16:60042913:T:C	50	100	1	0.04938
16:60044200:G:T	50	100	1	0.2297
16:60044348:T:C	50	100	1	0.2596
16:60045258:T:C	50	100	1	0.2298
16:60045604:T:A	50	98	1	0.3771
16:60045797:A:G	50	100	1	0.02977
16:60045858:C:T	50	96	0.98	0.4537
16:60046028:A:G	50	100	0.96	0.09296
16:60046496:A:G	50	100	0.99	0.0906
16:60046942:G:A	50	100	0.97	0.09277
16:60047073:C:T	50	98	0.86	0.04466
16:60047682:C:T	50	100	0.87	0.13
16:60047881:T:G	50	100	0.88	0.1313
16:60048087:G:A	50	96	0.65	0.05247
16:60048101:T:C	50	88	0.82	0.482
16:60048193:G:T	50	94	0.86	0.06917
16:60048291:A:G	50	100	0.87	0.03377
16:60048319:C:A	50	88	0.83	0.06227
16:60048322:A:C	50	98	0.78	0.09713
16:60048333:A:G	50	78	0.77	0.2211
16:60048582:A:G	50	88	0.83	0.1788
16:60048702:G:A	50	94	0.8	0.1452
16:60049113:A:G	50	100	0.67	0.03577
16:60049115:A:G	50	94	0.86	0.2349
16:60050054:G:A	50	100	0.94	0.3119
16:60050061:C:T	50	100	0.94	0.494
16:60050447:C:T	50	100	0.93	0.01344
16:60051071:A:G	50	100	0.96	0.3284
16:60051361:T:G	50	100	0.96	0.3511
16:60051784:G:A	50	100	0.96	0.01543
16:60051787:T:C	50	100	0.96	0.3061
16:60052358:C:T	50	100	0.96	0.4764
16:60052371:A:G	50	100	0.88	0.03268
16:60052947:G:C	50	94	0.77	0.05247
16:60053101:C:T	50	100	0.91	0.2124
16:60053426:A:C	50	100	0.96	0.3081
16:60053589:A:G	50	100	0.89	0.04648
16:60054240:C:T	50	100	0.92	0.01344
16:60055196:G:A	50	100	0.96	0.3061
16:60056247:C:T	50	100	0.95	0.1251
16:60056475:T:A	50	100	0.88	0.0325
16:60056597:A:G	50	100	0.96	0.1247
16:60057021:A:T	50	100	1	0.01344
16:60057275:A:T	50	100	0.95	0.2908
16:60058184:C:A	50	100	0.96	0.4722
16:60058581:G:A	50	100	0.97	0.03831
16:60058937:T:A	50	92	0.93	0.2754
16:60059604:G:A	50	98	0.97	0.4472
16:60059880:G:A	50	96	0.9	0.205
16:60060427:C:G	50	100	0.92	0.2064
16:60061475:T:C	50	100	0.97	0.4829
16:60061745:C:G	50	100	0.91	0.1952
16:60061829:C:T	50	100	1	0.01344
16:60063060:C:T	50	100	1	0.01362
16:60064479:G:A	50	100	0.93	0.01561
16:60064640:G:T	50	100	0.97	0.4911
16:60064831:C:T	50	100	0.99	0.4693
16:60065152:C:T	50	100	0.98	0.04684
16:60065207:C:T	50	100	1	0.04049
16:60065680:G:A	50	100	0.99	0.01616
16:60065809:T:A	50	100	0.99	0.4749
16:60066201:A:G	50	100	1	0.03413
16:60066398:T:A	50	100	0.99	0.4695
16:60066530:T:A	50	100	0.96	0.1984
16:60066541:G:A	50	100	0.96	0.1963
16:60066917:T:C	50	100	0.97	0.02106
16:60067124:A:G	50	100	1	0.04031
16:60067401:C:A	50	100	0.99	0.4699
16:60068096:C:T	50	100	0.99	0.01598
16:60068268:C:G	50	100	1	0.04757
16:60068761:T:C	50	98	0.96	0.03613
16:60068927:A:C	50	100	1	0.04775
16:60069017:C:T	50	96	0.97	0.25
16:60069066:C:G	50	100	0.99	0.1204
16:60069883:C:G	50	100	1	0.04775
16:60070076:G:A	50	100	0.99	0.01598
16:60070196:T:G	50	100	0.98	0.1204
16:60070722:A:G	50	100	1	0.01362
16:60070820:C:T	50	100	0.98	0.0216
16:60070896:A:C	50	100	1	0.04757
16:60071814:G:A	50	98	0.99	0.4686
16:60072627:C:T	50	100	1	0.03885
16:60072643:C:T	50	100	1	0.04575
16:60072737:G:A	50	98	0.96	0.1019
16:60072744:G:C	50	100	1	0.02996
16:60072923:A:T	50	100	1	0.03885
16:60073347:A:G	50	98	0.92	0.03704
16:60073366:A:G	50	100	1	0.03867
16:60074429:A:T	50	100	0.82	0.02977
16:60074753:G:A	50	100	0.99	0.4192
16:60074988:A:G	50	100	0.96	0.1198
16:60075108:T:A	50	86	0.96	0.1981
16:60075457:T:A	50	100	0.99	0.01616
16:60075817:T:C	50	96	0.98	0.3065
16:60076886:G:A	50	98	0.96	0.0906
16:60076957:G:C	50	100	1	0.05011
16:60077003:G:A	50	100	1	0.03504
16:60077837:G:A	50	100	0.99	0.03794
16:60078873:C:A	50	100	0.88	0.0512
16:60078906:C:T	50	96	0.96	0.2507
16:60078907:T:G	50	100	0.95	0.1984
16:60079140:G:A	50	100	0.64	0.02033
16:60079243:A:T	50	100	0.99	0.4726
16:60079260:T:G	50	100	0.99	0.4218
16:60079490:T:C	48	100	0.98	0.4241
16:60079516:T:C	47	100	1	0.04829
16:60079647:G:A	47	100	0.99	0.03704
16:60079874:A:G	50	100	1	0.02142
16:60080036:A:C	49	100	0.94	0.1986
16:60080521:C:G	50	100	0.94	0.1979
16:60080736:G:A	50	100	0.98	0.02251
16:60081063:T:C	50	100	1	0.01598
16:60081145:C:T	50	100	1	0.02251
16:60081186:T:G	50	100	1	0.0581
16:60081205:A:G	50	100	1	0.02487
16:60081313:C:T	50	100	1	0.02941
16:60081330:C:A	50	100	1	0.01634
16:60081351:C:T	50	100	0.96	0.01543
16:60081385:C:T	50	100	0.92	0.05065
16:60081387:C:T	50	100	0.92	0.05029
16:60081511:C:A	50	100	1	0.02941
16:60081645:C:G	50	98	0.98	0.4227
16:60081661:G:A	49	100	0.99	0.0374
16:60081755:C:T	50	100	0.89	0.01107
16:60081806:C:T	50	100	1	0.02941
16:60081816:C:T	50	100	1	0.02941
16:60081928:C:T	50	100	0.91	0.03468
16:60082056:T:A	50	98	1	0.05102
16:60082107:G:A	50	100	1	0.02941
16:60082123:C:G	50	100	1	0.02941
16:60082215:C:T	50	100	1	0.04956
16:60082370:C:T	37	97.3	1	0.01107
16:60082416:C:G	45	97.8	1	0.02941
16:60082417:C:T	47	97.9	0.8	0.01216
16:60082591:T:G	49	98	0.96	0.01471
16:60082791:A:C	28	75	0.92	0.2044
16:60082893:T:C	50	100	1	0.02996
16:60082950:G:A	50	100	0.98	0.3883
16:60082962:T:C	50	100	1	0.02923
16:60083143:A:G	50	100	0.92	0.02415
16:60083166:T:G	50	98	0.89	0.01652
16:60083218:A:T	50	100	0.93	0.1462
16:60083368:T:C	50	100	0.93	0.0305
16:60083382:G:A	50	100	0.93	0.0305
16:60083484:A:C	50	100	0.98	0.05283
16:60083506:T:C	50	98	0.98	0.4864
16:60083598:C:T	50	98	0.97	0.152
16:60083602:G:A	50	96	0.98	0.3342
16:60083706:C:G	50	100	0.98	0.05301
16:60083901:C:T	50	96	0.96	0.1109
16:60083951:T:C	50	96	0.95	0.3607
16:60083957:T:C	50	96	0.96	0.3607
16:60083986:C:T	48	95.8	0.95	0.08842
16:60084070:A:C	50	90	0.96	0.3626
16:60084087:T:C	50	88	0.96	0.3934
16:60084189:A:G	50	100	0.92	0.03086
16:60084289:C:T	50	100	0.92	0.03086
16:60084374:T:C	50	96	0.98	0.05846
16:60084394:T:C	50	96	0.98	0.05937
16:60084474:G:A	49	100	0.96	0.05247
16:60084489:G:A	50	98	0.96	0.06064
16:60084544:C:T	50	100	0.91	0.03105
16:60084559:T:C	50	100	0.95	0.07916
16:60084884:G:A	50	100	1	0.02941
16:60084895:A:T	50	100	0.95	0.09296
16:60085808:T:G	50	100	0.97	0.01289
16:60085829:A:G	50	98	0.97	0.4256
16:60085832:C:T	50	100	0.99	0.05537
16:60086258:T:C	50	100	0.97	0.03195
16:60086293:T:G	50	100	0.98	0.4257
16:60086606:G:T	50	100	0.98	0.4782
16:60086713:C:T	50	100	0.99	0.0374
16:60086738:G:A	50	100	0.96	0.01688
16:60086798:C:A	50	98	0.78	0.03377
16:60086951:C:T	50	100	1	0.06118
16:60087323:G:A	50	100	0.96	0.1284
16:60087653:C:T	50	100	0.98	0.4243
16:60087736:T:C	50	98	0.96	0.01616
16:60087772:A:G	50	100	0.98	0.09005
16:60088522:C:A	50	100	1	0.02941
16:60089063:G:A	50	100	1	0.03794
16:60089614:T:C	50	100	0.91	0.02923
16:60089934:G:A	50	100	0.99	0.4239
16:60090102:G:A	50	100	0.99	0.4857
16:60090269:C:T	50	98	0.99	0.4241
16:60090439:A:T	50	100	0.97	0.2502
16:60090445:T:C	50	100	0.99	0.4239
16:60090476:T:C	50	100	0.99	0.4239
16:60090477:G:A	50	100	0.99	0.2406
16:60090605:A:G	50	100	0.99	0.4239
16:60090607:A:T	50	100	0.99	0.419
16:60090909:A:G	50	100	0.98	0.09477
16:60091306:T:C	50	100	0.97	0.01253
16:60091504:A:G	50	100	0.98	0.4241
16:60091681:T:C	50	100	0.99	0.4773
16:60091719:T:A	50	100	1	0.05574
16:60091732:A:G	50	100	0.99	0.4179
16:60091881:G:A	50	100	0.98	0.4256
16:60092363:A:T	50	100	0.98	0.05556
16:60092442:T:C	50	100	0.98	0.09604
16:60092460:T:G	50	98	0.98	0.39
16:60092551:C:G	50	100	0.97	0.2511
16:60092667:G:T	50	100	1	0.08315
16:60092675:G:T	50	100	0.98	0.0256
16:60093219:C:T	50	100	0.97	0.06845
16:60093345:A:G	50	96	0.97	0.2329
16:60093512:A:C	50	96	0.96	0.3522
16:60093630:T:C	50	100	0.98	0.03123
16:60093742:G:C	50	98	0.98	0.05192
16:60093756:T:C	50	98	0.98	0.1046
16:60093959:A:G	50	98	0.99	0.1091
16:60094039:T:C	50	98	0.98	0.1089
16:60094110:C:G	50	98	0.98	0.2943
16:60094159:C:T	50	100	0.99	0.3402
16:60094187:T:C	50	96	0.98	0.3292
16:60094369:A:G	50	98	0.98	0.305
16:60094382:G:A	50	100	1	0.03086
16:60094548:G:A	50	100	0.99	0.3733
16:60094621:G:A	50	100	1	0.04212
16:60095021:A:G	50	98	0.91	0.0236
16:60095069:A:G	50	100	0.99	0.3733
16:60095298:C:G	50	100	0.99	0.3729
16:60095814:T:A	50	98	0.89	0.01997
16:60095939:A:T	50	100	0.99	0.3729
16:60096068:G:A	50	98	0.99	0.1872
16:60096172:A:T	50	100	1	0.09405
16:60096275:C:G	50	100	0.97	0.07498
16:60096318:C:T	50	98	0.99	0.1583
16:60096331:A:G	50	100	1	0.09296
16:60096681:A:G	50	100	1	0.4372
16:60096780:C:A	50	98	0.92	0.0236
16:60096824:C:A	50	100	1	0.3733
16:60097206:T:G	50	96	0.95	0.01507
16:60097404:C:T	50	98	0.99	0.3627
16:60097408:C:T	50	98	1	0.3736
16:60097540:C:T	50	100	0.99	0.3627
16:60097709:A:G	50	100	0.99	0.405
16:60097903:C:G	50	98	1	0.3308
16:60098292:T:C	50	100	0.98	0.0748
16:60098589:T:G	50	100	1	0.4806
16:60098851:T:A	50	100	1	0.0955
16:60099292:A:G	50	98	0.99	0.4052
16:60099418:C:T	50	100	0.98	0.0748
16:60099521:A:G	50	100	0.9	0.01688
16:60099530:G:A	50	100	1	0.09386
16:60099881:C:T	50	100	0.99	0.4052
16:60099886:C:G	50	100	0.99	0.4052
16:60100257:A:G	50	100	0.88	0.03395
16:60100657:G:A	50	100	0.99	0.2959
16:60100941:T:C	50	100	1	0.4232
16:60101090:A:G	50	100	0.92	0.03395
16:60101153:A:G	50	100	0.99	0.07462
16:60101304:T:G	50	100	0.99	0.07462
16:60101547:T:C	50	100	0.97	0.05047
16:60101794:G:A	50	100	1	0.3631
16:60101974:T:C	50	100	0.97	0.02651
16:60102093:C:T	50	100	0.99	0.02306
16:60102350:G:A	50	100	1	0.4228
16:60102709:T:C	50	100	0.99	0.07426
16:60103089:A:G	50	100	0.99	0.4232
16:60103122:C:T	50	100	1	0.01035
16:60103338:T:A	50	100	0.9	0.01452
16:60103413:T:C	50	100	1	0.03177
16:60103447:G:A	50	100	1	0.01053
16:60103749:A:G	50	100	0.99	0.437
16:60104331:A:T	50	98	0.81	0.05465
16:60104332:A:T	50	100	0.99	0.3203
16:60104338:A:C	50	100	0.99	0.3203
16:60104607:T:G	50	100	1	0.1393
16:60104808:C:T	50	100	1	0.05029
16:60104824:A:C	50	100	1	0.1394
16:60104884:A:G	50	100	1	0.07426
16:60105012:T:C	50	100	1	0.4221
16:60105237:T:G	50	98	0.88	0.03704
16:60105993:T:C	50	100	1	0.1393
16:60106425:A:G	50	100	1	0.4299
16:60106660:G:A	50	98	0.99	0.07044
16:60106740:G:A	50	100	0.75	0.04267
16:60106806:T:C	50	100	1	0.2137
16:60106855:C:G	50	100	1	0.4232
16:60107010:G:T	50	96	0.95	0.01816
16:60107044:C:A	50	98	0.97	0.02633
16:60107200:G:T	50	100	1	0.09677
16:60107435:G:A	50	100	0.99	0.3197
16:60107562:T:C	50	100	1	0.03395
16:60107608:G:A	50	100	1	0.09677
16:60107616:T:G	50	100	1	0.09677
16:60107742:T:C	50	98	1	0.1583
16:60107788:G:A	50	100	1	0.03395
16:60107994:C:T	50	100	1	0.09695
16:60108135:G:A	50	98	0.81	0.01997
16:60108173:A:G	50	98	1	0.1585
16:60108470:C:G	50	100	1	0.0423
16:60108724:C:T	50	100	1	0.07426
16:60108743:A:G	50	98	1	0.09677
16:60108831:A:G	50	100	1	0.09677
16:60108899:T:C	50	100	1	0.4031
16:60109206:A:C	50	100	1	0.4257
16:60109640:T:C	50	100	1	0.4031
16:60109709:C:T	50	100	0.99	0.2941
16:60109826:T:C	50	100	0.99	0.1587
16:60109858:C:T	50	100	0.99	0.02306
16:60110128:A:G	50	100	0.92	0.06772
16:60110602:A:G	50	100	0.83	0.0472
16:60110842:T:G	50	98	1	0.07462
16:60110998:G:A	50	100	0.99	0.09459
16:60111032:T:G	50	96	0.99	0.4811
16:60111436:A:C	50	100	0.99	0.09459
16:60111601:G:C	50	98	0.99	0.07534
16:60111610:G:T	50	98	0.99	0.1986
16:60111778:T:C	50	98	0.99	0.07553
16:60112070:C:A	50	98	1	0.07516
16:60112239:A:G	50	98	0.99	0.2427
16:60112768:C:A	50	100	0.98	0.2907
16:60112770:A:G	50	98	0.99	0.0748
16:60112880:G:T	50	100	0.99	0.1545
16:60113185:C:A	50	100	0.95	0.126
16:60113236:T:A	50	100	0.66	0.01688
16:60113458:A:T	50	100	0.92	0.03813
16:60114172:C:G	50	100	0.97	0.03086
16:60114221:G:A	50	100	0.92	0.06481
16:60114265:C:T	50	98	0.99	0.07135
16:60114370:T:C	50	100	0.93	0.04212
16:60114465:C:T	50	100	0.96	0.03413
16:60114512:G:A	50	96	0.97	0.2878
16:60114910:A:G	50	100	0.98	0.3847
16:60115604:A:G	50	100	0.94	0.04811
16:60116312:A:T	50	92	0.88	0.05955
16:60116436:G:A	50	100	0.98	0.1166
16:60116510:A:T	50	98	0.98	0.216
16:60116909:C:T	50	100	0.98	0.447
16:60117288:C:A	50	100	0.98	0.447
16:60117445:C:A	50	100	0.98	0.01325
16:60117620:C:A	50	100	1	0.03341
16:60118264:A:G	50	100	0.99	0.04666
16:60118306:T:C	50	100	0.99	0.04394
16:60118562:C:T	50	100	0.95	0.04194
16:60118604:T:G	50	100	0.98	0.4414
16:60119018:C:T	50	100	0.99	0.2529
16:60119288:G:A	50	100	0.99	0.03068
16:60119538:G:A	50	100	1	0.02451
16:60119825:A:G	50	100	0.99	0.447
16:60120689:G:A	50	98	0.98	0.1685
16:60120717:C:G	50	100	0.98	0.1091
16:60120768:C:T	50	98	0.99	0.4452
16:60121720:A:G	50	100	0.98	0.1344
16:60122131:G:T	50	100	0.98	0.1685
16:60122481:T:C	50	100	0.99	0.1932
16:60122756:G:A	50	98	0.99	0.3177
16:60122801:T:A	50	100	1	0.2533
16:60122875:T:A	50	100	0.98	0.1342
16:60123199:C:A	50	100	0.98	0.1344
16:60123232:T:C	50	100	0.98	0.191
16:60123244:A:C	50	100	0.99	0.2879
16:60123284:T:C	50	100	1	0.03068
16:60123298:C:T	50	100	0.98	0.1091
16:60123878:G:T	50	100	1	0.03068
16:60123946:C:A	50	100	0.99	0.3631
16:60124230:A:G	50	100	1	0.0305
16:60124234:T:A	50	100	0.99	0.1845
16:60124268:A:G	50	100	1	0.4167
16:60124526:T:C	50	100	1	0.2533
16:60125006:C:A	50	100	1	0.2529
16:60125519:A:T	50	100	0.99	0.1344
16:60125618:T:A	50	100	0.99	0.2881
16:60125654:T:C	50	98	0.93	0.01035
16:60125660:C:T	50	100	1	0.2529
16:60126539:A:G	50	100	0.99	0.4183
16:60126541:T:C	50	100	0.98	0.1817
16:60126819:A:C	50	100	0.93	0.01434
16:60126838:T:A	50	100	1	0.2531
16:60127007:G:A	50	100	0.99	0.2869
16:60127709:T:C	50	100	0.98	0.1345
16:60127998:T:C	50	100	1	0.4183
16:60128139:A:G	50	100	1	0.25
16:60128335:G:C	50	100	1	0.01725
16:60128546:G:A	50	100	0.98	0.02705
16:60128783:G:A	50	100	1	0.4359
16:60129005:A:T	50	100	1	0.4437
16:60129296:C:T	50	100	1	0.2495
16:60129360:C:T	50	100	1	0.02451
16:60129958:C:T	50	100	1	0.3312
16:60130150:A:G	50	100	1	0.2496
16:60130665:T:C	50	98	1	0.0305
16:60131130:C:T	50	100	1	0.03068
16:60131380:C:T	42	78.6	0.73	0.04412
16:60131382:C:T	43	76.7	0.96	0.4515
16:60131384:C:A	44	77.3	0.85	0.04521
16:60131750:G:C	50	100	0.99	0.1374
16:60131768:C:T	50	100	1	0.2495
16:60131779:G:T	50	100	1	0.2495
16:60131821:T:C	50	100	0.98	0.01289
16:60132031:G:C	50	100	1	0.01725
16:60132678:G:T	50	100	0.99	0.4437
16:60132852:G:A	50	100	0.98	0.1705
16:60133485:G:T	50	100	0.98	0.01307
16:60133717:G:A	50	100	0.98	0.1122
16:60133848:C:T	50	100	0.99	0.4435
16:60133894:T:A	50	100	1	0.2491
16:60134252:T:C	50	98	0.98	0.08261
16:60134290:C:T	50	100	0.98	0.0305
16:60134402:T:G	50	100	0.99	0.1868
16:60134794:T:C	50	100	1	0.03068
16:60134954:A:G	50	100	1	0.2491
16:60135042:A:G	50	100	1	0.4188
16:60135315:G:C	50	100	1	0.4076
16:60135542:G:A	50	100	0.99	0.2861
16:60135731:C:T	50	100	0.98	0.05592
16:60136079:G:T	50	100	1	0.03395
16:60136125:T:C	50	98	0.94	0.05192
16:60136713:C:T	50	100	1	0.4181
16:60137276:A:G	50	100	0.99	0.1204
16:60138126:G:A	50	100	1	0.4183
16:60138493:T:C	50	100	0.99	0.2113
16:60139902:C:T	50	100	1	0.05519
16:60140199:T:C	50	100	1	0.02451
16:60140214:G:A	50	100	0.97	0.01289
16:60140601:G:A	50	100	0.95	0.02723
16:60141081:A:G	50	100	0.93	0.0138
16:60141221:A:G	50	100	0.99	0.2108
16:60141526:C:G	50	98	0.99	0.1142
16:60142553:A:G	50	100	1	0.2493
16:60142704:A:G	50	100	1	0.2496
16:60142785:A:G	50	100	1	0.01761
16:60143017:T:A	50	96	0.98	0.398
16:60143104:A:G	50	100	0.99	0.2086
16:60143224:A:C	50	98	0.91	0.01634
16:60143300:A:C	50	100	0.98	0.2104
16:60143685:G:C	50	98	0.99	0.2115
16:60143783:A:G	50	100	1	0.1137
16:60144283:T:C	50	98	0.98	0.4653
16:60144335:G:A	50	98	0.99	0.4196
16:60144509:C:A	50	100	1	0.02451
16:60144733:G:T	50	100	0.93	0.01344
16:60144930:G:A	50	90	0.92	0.1727
16:60144955:T:C	49	87.8	0.97	0.1322
16:60145168:A:T	50	100	0.94	0.01253
16:60145330:A:G	50	100	0.97	0.4152
16:60145363:A:G	50	100	0.98	0.1211
16:60145469:A:G	50	100	0.87	0.03177
16:60145925:C:G	50	100	0.98	0.0354
16:60145943:A:G	50	100	0.96	0.1282
16:60146705:T:C	50	100	0.99	0.2638
16:60147141:A:G	49	100	1	0.01398
16:60147303:T:C	50	100	0.98	0.3903
16:60147856:G:A	50	100	0.98	0.4185
16:60148457:G:T	50	100	1	0.05955
16:60148458:G:A	50	100	0.97	0.02996
16:60148635:A:T	50	100	0.99	0.01797
16:60148752:G:A	50	100	1	0.01398
16:60148765:G:A	50	100	0.98	0.4849
16:60148928:A:G	50	100	0.99	0.2636
16:60149220:C:T	50	98	0.98	0.4851
16:60149236:A:G	50	98	0.97	0.1175
16:60149856:G:A	50	100	0.96	0.02741
16:60150429:A:C	50	100	1	0.01834
16:60150434:G:C	50	100	1	0.01816
16:60152494:G:A	50	100	0.98	0.4032
16:60152612:G:A	50	100	0.99	0.01434
16:60152902:A:G	50	100	0.98	0.2854
16:60153045:G:A	50	100	0.99	0.3489
16:60153272:C:T	50	98	0.81	0.02578
16:60153537:T:G	50	100	0.99	0.2629
16:60153546:C:A	50	100	0.99	0.3771
16:60154145:G:A	50	100	0.99	0.0138
16:60154200:G:A	50	100	0.99	0.3233
16:60154373:T:C	50	100	0.99	0.3484
16:60154542:G:A	50	100	1	0.01816
16:60154638:T:C	50	100	0.96	0.1153
16:60154712:G:A	50	100	0.93	0.0276
16:60155287:A:G	50	100	0.93	0.0276
16:60155358:T:C	50	100	0.98	0.09677
16:60155359:T:A	50	100	0.97	0.09695
16:60155910:C:A	50	100	0.99	0.01834
16:60156060:A:G	50	100	0.95	0.02778
16:60156062:G:A	50	100	1	0.03159
16:60156292:C:T	50	100	0.97	0.05755
16:60156919:C:G	50	100	0.99	0.01834
16:60156982:G:A	50	100	1	0.01816
16:60157035:C:T	50	100	0.99	0.01834
16:60157036:C:T	50	100	0.98	0.0276
16:60157103:G:A	49	100	0.99	0.3509
16:60157436:C:T	50	100	0.93	0.01398
16:60157463:T:C	50	100	0.97	0.03486
16:60157608:A:G	50	100	0.98	0.02106
16:60157678:G:A	50	100	0.99	0.315
16:60157917:T:C	50	100	0.99	0.2956
16:60158106:T:C	50	100	0.98	0.02088
16:60158107:T:G	50	100	0.98	0.02106
16:60158198:A:T	50	100	0.99	0.3146
16:60158272:A:G	50	100	0.99	0.3146
16:60158548:A:C	50	100	0.99	0.2965
16:60159052:T:C	50	100	0.96	0.04666
16:60159198:G:C	50	100	1	0.01816
16:60159325:A:G	50	100	0.97	0.02106
16:60159364:A:G	50	100	0.98	0.01961
16:60159554:C:G	50	100	0.96	0.02996
16:60159707:C:T	37	100	0.87	0.02324
16:60159764:C:T	44	97.7	0.98	0.01017
16:60160037:C:T	50	100	0.98	0.3068
16:60160046:T:A	49	100	0.96	0.06264
16:60160190:G:A	50	98	0.94	0.3341
16:60160395:T:C	50	100	0.99	0.05465
16:60160841:G:A	50	100	0.88	0.01688
16:60161315:G:A	49	98	0.98	0.01725
16:60161531:A:G	50	100	0.99	0.3922
16:60161536:G:A	50	100	0.99	0.392
16:60161711:T:A	50	100	0.99	0.478
16:60162140:C:T	50	100	0.91	0.02469
16:60162256:A:G	50	100	1	0.02542
16:60162721:T:C	50	98	1	0.4784
16:60162988:A:G	50	100	1	0.1073
16:60163333:G:A	50	100	1	0.03286
16:60163678:T:G	50	100	0.99	0.4995
16:60163682:C:A	50	100	0.98	0.09386
16:60163716:T:C	50	100	1	0.03577
16:60163761:A:G	50	100	1	0.4784
16:60163778:A:G	50	100	1	0.02324
16:60163786:C:T	50	100	0.98	0.02179
16:60164512:T:C	50	100	1	0.4116
16:60165397:T:A	50	100	0.96	0.01216
16:60165628:A:C	50	100	1	0.3916
16:60165709:C:T	50	96	0.96	0.1158
16:60165783:T:C	50	100	1	0.1106
16:60165852:A:C	50	100	1	0.3912
16:60165859:G:A	50	100	1	0.3916
16:60165874:G:A	50	100	1	0.1106
16:60166223:A:G	50	100	1	0.4969
16:60166380:T:A	50	100	1	0.01271
16:60166458:T:C	50	100	0.99	0.4031
16:60166599:G:A	50	100	1	0.03558
16:60166751:G:A	50	100	1	0.3916
16:60167112:C:T	50	100	1	0.01271
16:60167163:A:C	50	100	1	0.1106
16:60167540:A:G	50	100	1	0.1106
16:60167755:A:G	50	100	1	0.01271
16:60168419:T:A	50	100	1	0.02288
16:60168805:C:T	50	98	1	0.4978
16:60168806:A:G	50	98	1	0.4978
16:60168848:T:C	50	100	1	0.3907
16:60168961:C:T	50	100	1	0.3907
16:60169084:G:A	50	100	1	0.3887
16:60169164:G:C	50	100	1	0.08751
16:60169267:C:A	50	100	1	0.01271
16:60169410:G:C	50	100	1	0.112
16:60169553:A:T	50	92	0.99	0.0866
16:60169555:A:T	50	90	0.97	0.1166
16:60169557:A:T	49	87.8	0.93	0.2936
16:60169559:T:A	50	100	0.85	0.01362
16:60170299:T:C	50	100	1	0.4749
16:60170328:C:T	50	100	1	0.112
16:60170600:T:A	50	100	0.82	0.02397
16:60170721:C:G	50	100	1	0.112
16:60171134:T:C	47	100	1	0.4956
16:60171303:C:G	50	100	1	0.4966
16:60171321:A:G	50	100	1	0.4966
16:60171344:G:A	50	100	1	0.08733
16:60171385:G:A	50	100	0.99	0.01924
16:60171448:C:T	50	100	1	0.112
16:60171449:G:T	50	100	1	0.3907
16:60171465:G:A	50	100	0.97	0.01943
16:60171534:G:A	50	94	0.96	0.1146
16:60171567:G:C	50	100	0.99	0.01924
16:60171599:T:A	50	98	0.88	0.03214
16:60171604:T:A	50	94	0.73	0.02397
16:60172427:C:T	50	100	1	0.3907
16:60173014:C:T	50	100	1	0.3883
16:60173184:A:G	50	100	1	0.08769
16:60173402:C:T	50	100	1	0.3927
16:60173418:C:T	50	100	0.99	0.4043
16:60173439:T:C	50	100	0.97	0.01271
16:60173810:C:T	50	100	1	0.4966
16:60174140:T:C	50	100	0.97	0.01271
16:60174271:C:T	50	100	1	0.3887
16:60174386:C:T	50	98	0.99	0.3504
16:60174532:C:T	50	100	1	0.08787
16:60174754:C:G	50	100	0.98	0.02215
16:60174966:A:C	50	100	0.98	0.476
16:60175249:G:A	50	100	1	0.4966
16:60175355:A:G	50	100	1	0.01162
16:60175399:C:T	50	100	0.99	0.4405
16:60175653:C:T	50	100	0.9	0.02814
16:60175880:G:T	50	100	1	0.03268
16:60176340:C:T	50	100	1	0.4038
16:60176553:C:G	50	100	1	0.4018
16:60176566:G:A	50	100	1	0.09858
16:60176792:T:C	50	100	1	0.4029
16:60176919:G:T	50	100	1	0.4036
16:60177148:A:G	50	100	0.97	0.01253
16:60177425:G:T	50	98	0.93	0.03214
16:60177547:G:A	50	100	1	0.4049
16:60177584:A:G	50	100	0.99	0.4395
16:60177712:C:G	50	100	0.99	0.4034
16:60177726:C:T	50	100	0.94	0.01725
16:60177958:T:C	50	100	1	0.4958
16:60178911:T:C	50	100	1	0.4958
16:60178945:A:G	50	100	0.99	0.4038
16:60179122:A:G	50	100	1	0.03268
16:60179527:C:T	50	100	1	0.03558
16:60179614:T:A	50	100	0.98	0.01906
16:60179817:C:T	50	100	1	0.09913
16:60180504:A:T	50	94	0.96	0.2544
16:60180677:T:G	49	98	0.99	0.09386
16:60180848:A:G	49	95.9	1	0.4025
16:60181126:T:C	50	100	0.98	0.01906
16:60182055:A:C	50	100	1	0.4971
16:60182150:C:T	50	100	1	0.4032
16:60182364:C:G	50	100	1	0.09967
16:60182423:C:T	50	100	1	0.4012
16:60182543:A:C	50	100	1	0.496
16:60183669:T:C	50	100	0.98	0.01906
16:60184212:A:G	50	100	1	0.01162
16:60184307:A:G	50	100	1	0.08642
16:60184411:C:T	50	100	1	0.4032
16:60184454:C:T	50	100	0.98	0.01906
16:60184834:A:G	50	96	0.97	0.07099
16:60184851:A:C	50	100	0.99	0.03268
16:60185290:G:T	50	100	1	0.4012
16:60185930:G:T	50	100	1	0.4011
16:60185978:C:T	50	100	0.98	0.01906
16:60186102:A:G	50	96	0.98	0.2378
16:60186188:G:A	50	100	1	0.4976
16:60186516:C:T	50	100	1	0.4975
16:60187237:G:A	50	100	1	0.488
16:60187425:C:G	50	100	0.98	0.01906
16:60187691:G:A	50	100	1	0.4138
16:60187709:T:G	50	100	0.99	0.4506
16:60187798:G:A	50	100	0.99	0.4145
16:60187889:T:G	50	100	0.99	0.4882
16:60188667:C:T	50	98	0.99	0.4936
16:60188910:G:C	50	100	0.98	0.08624
16:60188912:G:A	50	100	0.98	0.08624
16:60189071:T:G	50	98	0.98	0.4504
16:60189291:T:G	50	100	0.97	0.09205
16:60189527:A:T	50	100	0.95	0.0187
16:60189852:T:C	50	100	0.96	0.04139
16:60189880:G:A	50	94	0.87	0.03577
16:60189923:A:G	50	100	0.98	0.0187
16:60189971:T:C	50	100	0.98	0.0187
16:60190140:C:G	50	100	0.96	0.03504
16:60190417:G:A	50	98	0.97	0.03595
16:60190600:A:G	50	98	0.96	0.07988
16:60190669:G:A	50	90	0.9	0.4806
16:60191006:C:T	50	98	0.92	0.07516
16:60191462:T:C	50	92	0.91	0.3891
16:60191904:T:C	50	98	0.94	0.4316
16:60192031:G:A	50	98	0.94	0.02941
16:60192104:C:G	50	100	0.81	0.01035
16:60192486:G:A	50	98	0.95	0.282
16:60192512:T:C	50	100	0.97	0.02052
16:60192533:C:T	50	100	0.97	0.228
16:60192594:G:C	50	100	0.96	0.25
16:60192694:C:A	50	100	0.97	0.3577
16:60192936:G:A	50	100	0.95	0.01307
16:60193214:G:T	50	100	0.98	0.2277
16:60193711:C:A	50	100	0.98	0.01325
16:60193723:G:A	50	100	1	0.0207
16:60193738:A:G	50	98	0.99	0.2008
16:60193882:C:T	50	98	1	0.2485
16:60194158:T:A	50	98	0.99	0.2865
16:60194224:A:G	50	98	1	0.3077
16:60195114:T:C	50	98	1	0.3045
16:60195273:G:A	50	100	0.97	0.0256
16:60195364:G:A	50	100	0.81	0.01289
16:60195530:A:C	50	92	0.98	0.3048
16:60195533:A:G	50	92	0.99	0.3048
16:60195727:T:A	48	93.8	1	0.3076
16:60195797:C:A	50	100	0.99	0.366
16:60195969:T:C	50	94	1	0.3076
16:60195991:G:T	50	98	1	0.02088
16:60196003:C:T	50	98	0.99	0.264
16:60196146:A:G	46	89.1	1	0.3076
16:60196190:A:T	50	98	1	0.3707
16:60196431:T:C	50	100	0.92	0.01162
16:60196473:C:T	41	85.4	1	0.3079
16:60196489:G:A	43	90.7	1	0.2487
16:60196599:A:C	34	79.4	1	0.2869
16:60196863:A:G	41	100	0.97	0.03486
16:60196952:C:A	48	97.9	1	0.3086
16:60197045:C:T	47	97.9	1	0.3711
16:60197252:G:A	49	95.9	1	0.2008
16:60197295:T:C	46	97.8	0.83	0.03268
16:60197329:C:T	37	94.6	0.97	0.1852
16:60197718:G:A	47	87.2	1	0.3081
16:60198490:A:G	50	100	1	0.02088
16:60198532:G:T	50	100	1	0.329
16:60198576:G:C	50	98	1	0.2415
16:60198783:C:T	50	100	0.97	0.02633
16:60199544:T:G	50	98	1	0.3008
16:60199880:G:A	50	98	1	0.2798
16:60199908:G:A	50	98	0.88	0.0187
16:60200244:T:C	50	98	1	0.2796
16:60200539:G:A	50	100	1	0.01307
16:60200846:T:C	50	100	0.99	0.2732
16:60201039:C:T	50	98	0.99	0.2812
16:60201094:A:G	50	100	0.99	0.262
16:60201123:T:C	50	100	0.99	0.2622
16:60201215:C:T	50	100	0.98	0.05211
16:60201287:A:C	50	100	0.99	0.262
16:60201288:T:C	50	98	0.99	0.2928
16:60201554:A:T	50	98	0.99	0.3039
16:60201750:G:C	50	96	0.99	0.3039
16:60201813:G:T	50	100	0.99	0.05211
16:60201820:A:G	50	100	0.95	0.01688
16:60203276:C:A	50	100	1	0.01126
16:60203469:A:C	50	100	1	0.2927
16:60203683:C:T	50	96	0.93	0.06754
16:60204001:C:G	50	100	0.99	0.03086
16:60204021:C:G	50	100	1	0.01344
16:60204047:G:C	50	100	1	0.02469
16:60204943:G:A	50	100	1	0.2985
16:60205206:T:C	50	100	1	0.2985
16:60205538:G:A	50	100	0.99	0.3364
16:60205713:A:G	50	100	0.92	0.01961
16:60205962:C:T	50	100	1	0.03631
16:60206087:A:C	50	100	1	0.03631
16:60206376:A:G	50	100	1	0.2985
16:60206392:A:C	50	100	1	0.04212
16:60206538:G:A	50	100	1	0.0285
16:60206643:C:T	50	98	1	0.07407
16:60206732:A:G	50	100	1	0.02469
16:60206999:G:A	50	100	0.94	0.02869
16:60207120:A:G	50	100	1	0.3627
16:60207445:G:A	50	100	0.99	0.3457
16:60207719:A:G	50	100	0.99	0.01144
16:60208217:A:T	50	100	0.96	0.01888
16:60208342:C:T	50	100	0.96	0.01997
16:60208691:A:T	50	100	1	0.2193
16:60208779:C:G	50	100	0.99	0.3758
16:60208839:T:C	50	98	0.87	0.0138
16:60208877:C:T	50	98	0.99	0.3873
16:60209138:G:A	50	100	1	0.01652
16:60209154:T:C	50	100	0.99	0.2239
16:60209394:T:C	50	100	0.9	0.09114
16:60209920:G:A	50	98	0.99	0.384
16:60210011:T:C	50	100	0.99	0.2534
16:60210035:C:G	50	100	1	0.02596
16:60210331:T:C	49	91.8	0.99	0.3825
16:60210335:T:C	50	96	1	0.0118
16:60210632:C:A	50	100	1	0.01362
16:60211202:A:G	50	100	0.99	0.2645
16:60211251:G:A	50	100	1	0.01362
16:60211592:G:A	50	100	0.99	0.2153
16:60212024:C:T	50	98	0.83	0.01216
16:60212040:C:T	50	100	0.99	0.2529
16:60212088:G:A	50	100	0.99	0.2527
16:60212393:G:C	50	100	1	0.0118
16:60212511:A:C	50	100	1	0.2229
16:60212909:G:C	50	98	1	0.3809
16:60213055:G:T	50	100	1	0.02106
16:60213529:G:A	50	96	1	0.2228
16:60213667:C:T	50	100	1	0.01362
16:60213909:C:T	50	98	0.94	0.01652
16:60214238:C:T	50	100	1	0.2427
16:60214992:C:T	50	100	1	0.2431
16:60216080:C:A	50	100	1	0.1122
16:60216280:C:T	50	100	1	0.2427
16:60216645:A:G	50	100	1	0.2429
16:60216665:T:G	50	100	1	0.2433
16:60216831:G:A	50	100	1	0.2431
16:60217301:G:A	50	100	1	0.2295
16:60217328:G:A	50	100	1	0.0492
16:60217635:G:A	50	100	1	0.3713
16:60218174:A:G	50	100	1	0.2431
16:60218535:C:T	50	100	1	0.2426
16:60219148:G:A	50	100	1	0.2654
16:60219614:T:C	50	100	1	0.2698
16:60219773:T:C	50	100	1	0.2654
16:60219774:G:A	50	100	0.99	0.221
16:60219792:G:A	50	100	0.98	0.02142
16:60220233:G:A	50	100	0.99	0.268
16:60220534:G:A	50	100	1	0.0256
16:60220677:A:G	50	100	1	0.2683
16:60220858:C:G	50	98	0.91	0.02487
16:60220884:A:G	50	98	1	0.3488
16:60220982:C:T	50	98	1	0.378
16:60220983:A:G	50	98	0.66	0.01743
16:60220998:G:A	50	100	1	0.2658
16:60221188:G:C	50	98	1	0.1111
16:60221372:G:A	50	100	0.92	0.01525
16:60221898:C:T	50	100	0.99	0.1432
16:60221919:C:T	50	100	1	0.2603
16:60222029:A:G	50	100	1	0.01198
16:60222233:T:C	50	100	1	0.02397
16:60222764:G:A	50	100	1	0.02633
16:60222891:G:C	48	95.8	1	0.266
16:60223420:T:C	50	96	0.91	0.05973
16:60223576:T:C	50	100	1	0.1106
16:60223769:A:G	50	100	1	0.04902
16:60223848:C:T	50	100	1	0.2633
16:60225332:A:G	50	100	1	0.3473
16:60225365:A:G	50	100	1	0.3733
16:60225562:A:C	50	100	1	0.01144
16:60225614:C:T	50	98	0.97	0.01997
16:60226298:A:G	50	100	1	0.2634
16:60226418:T:G	50	96	1	0.1111
16:60226536:T:C	50	100	1	0.2634
16:60227252:G:A	50	100	1	0.2636
16:60227497:T:C	48	89.6	0.63	0.06009
16:60227842:C:T	50	100	1	0.02887
16:60227993:A:G	50	100	1	0.264
16:60228162:C:A	50	100	1	0.02033
16:60228514:C:T	50	100	1	0.2734
16:60228855:G:A	50	100	1	0.3468
16:60229257:T:C	50	100	1	0.2422
16:60229549:G:A	50	100	1	0.1093
16:60230379:A:G	50	100	1	0.221
16:60230651:A:G	50	100	1	0.2333
16:60230735:C:A	50	100	1	0.02633
16:60231269:A:G	50	98	0.95	0.08134
16:60231999:T:C	50	100	1	0.2638
16:60232213:C:T	50	100	1	0.02941
16:60232248:G:A	50	100	1	0.02052
16:60232674:G:A	50	100	1	0.1091
16:60232728:C:T	50	100	1	0.1095
16:60233100:G:T	50	100	1	0.3776
16:60234370:A:C	50	100	1	0.2622
16:60234531:G:A	50	100	1	0.1091
16:60234630:C:T	50	100	0.99	0.03758
16:60235195:G:A	36	88.9	0.77	0.1247
16:60235846:G:T	50	100	1	0.01144
16:60236169:A:G	50	100	0.95	0.0236
16:60236317:C:G	50	100	1	0.3836
16:60237235:T:C	50	98	0.96	0.1175
16:60237302:C:T	50	100	1	0.2634
16:60237613:C:T	50	100	1	0.2638
16:60237622:A:T	50	100	1	0.2415
16:60237946:T:C	50	100	1	0.2638
16:60238345:G:A	50	100	1	0.2633
16:60238600:C:T	50	100	1	0.2175
16:60239658:C:G	50	100	1	0.2386
16:60240331:C:T	50	100	0.97	0.01017
16:60240386:G:T	49	100	1	0.3733
16:60240409:C:T	50	100	1	0.2603
16:60240513:A:G	50	100	1	0.3747
16:60240650:C:T	50	100	1	0.2603
16:60240667:C:A	50	100	1	0.2603
16:60241835:T:C	49	100	1	0.2603
16:60242123:G:A	50	100	1	0.03994
16:60242458:A:G	50	100	1	0.2603
16:60242608:A:G	50	100	0.99	0.1008
16:60242818:A:G	50	100	0.99	0.1447
16:60243018:A:G	50	100	1	0.1006
16:60243093:G:C	50	100	1	0.03994
16:60243269:T:C	50	96	0.93	0.05919
16:60243338:G:A	50	100	1	0.03994
16:60243411:C:T	50	100	0.98	0.01634
16:60243606:A:G	50	98	0.99	0.05592
16:60243719:T:G	50	100	1	0.3508
16:60243980:T:C	50	100	1	0.01126
16:60244384:C:T	50	100	1	0.3508
16:60244725:C:G	50	100	1	0.02142
16:60244781:T:G	50	100	1	0.3508
16:60244834:G:A	50	98	0.98	0.1895
16:60244860:T:C	50	100	1	0.3508
16:60244876:G:C	50	100	1	0.02941
16:60244967:A:G	50	100	1	0.07008
16:60245325:A:G	50	100	1	0.06917
16:60245345:C:T	50	100	1	0.06917
16:60245412:T:G	50	100	1	0.3495
16:60245458:T:C	50	100	1	0.06917
16:60245596:T:A	50	100	0.99	0.283
16:60245842:C:G	50	100	1	0.3508
16:60246439:A:G	50	100	1	0.03976
16:60247045:T:C	50	100	1	0.02996
16:60247050:T:C	50	100	1	0.0699
16:60247240:G:A	50	100	1	0.3495
16:60247261:A:G	50	100	0.99	0.3508
16:60247428:T:C	50	100	1	0.0699
16:60248074:C:G	50	100	1	0.06935
16:60248119:G:A	50	100	1	0.2603
16:60248335:A:G	50	100	0.99	0.03994
16:60248507:G:T	50	100	1	0.2179
16:60248572:G:A	50	100	1	0.2386
16:60249659:C:T	50	100	1	0.2179
16:60249868:C:A	50	100	1	0.0354
16:60249918:T:C	50	100	1	0.06935
16:60249934:T:G	50	98	0.98	0.01979
16:60250261:A:T	50	100	1	0.01089
16:60250309:A:C	50	100	1	0.01961
16:60250488:G:A	50	100	1	0.2386
16:60250597:G:T	50	100	1	0.2602
16:60250765:C:T	50	100	1	0.02633
16:60250927:T:C	50	100	1	0.3818
16:60251448:C:T	50	100	0.96	0.01979
16:60251457:C:T	50	100	1	0.3535
16:60251473:G:T	50	100	1	0.26
16:60251474:T:G	50	100	1	0.03522
16:60251606:G:A	50	100	1	0.02124
16:60251681:T:A	50	98	1	0.02505
16:60251813:G:T	50	100	1	0.2749
16:60251980:C:T	50	100	1	0.3495
16:60252103:C:G	50	100	1	0.3506
16:60252815:A:C	50	100	1	0.03123
16:60252962:G:T	50	100	1	0.3535
16:60253034:G:A	50	100	1	0.3531
16:60253375:G:A	50	100	1	0.3531
16:60253624:C:T	50	100	1	0.02887
16:60253641:T:C	50	100	1	0.3506
16:60253727:C:A	50	100	1	0.07008
16:60253745:C:T	50	98	0.91	0.07571
16:60253874:G:A	50	100	1	0.3531
16:60253895:G:T	50	100	1	0.3529
16:60254068:C:T	50	100	0.98	0.0118
16:60254530:G:A	50	100	1	0.3533
16:60254786:C:A	50	100	1	0.3533
16:60255015:T:C	50	100	1	0.3571
16:60255057:T:C	50	100	1	0.3508
16:60255058:G:A	50	100	1	0.3531
16:60255161:T:C	50	100	1	0.3533
16:60255189:C:T	50	100	1	0.2603
16:60255510:G:A	50	100	1	0.0207
16:60255593:G:A	50	100	1	0.02106
16:60255987:G:A	50	100	1	0.3529
16:60256708:T:G	50	98	0.95	0.0394
16:60257887:C:T	50	100	1	0.2703
16:60257888:A:G	50	100	1	0.3506
16:60258060:C:T	50	100	0.99	0.01289
16:60258171:C:T	50	100	0.94	0.0256
16:60258236:T:A	50	100	1	0.23
16:60258290:T:C	50	100	0.99	0.01289
16:60258383:A:G	50	100	1	0.3524
16:60258509:C:A	50	100	1	0.2609
16:60258574:A:G	50	100	1	0.01198
16:60259166:A:T	50	100	1	0.03994
16:60259337:A:G	50	100	1	0.3524
16:60259766:A:G	49	100	1	0.0207
16:60260090:A:C	50	100	1	0.04158
16:60260232:C:A	50	100	1	0.3548
16:60260336:G:A	50	100	1	0.26
16:60260424:G:A	50	100	1	0.3524
16:60260813:A:G	50	100	1	0.3524
16:60260887:C:T	50	100	1	0.3524
16:60261060:A:C	50	100	1	0.01017
16:60261362:C:T	50	100	1	0.02469
16:60261452:G:A	50	100	1	0.07825
16:60261454:G:A	50	100	1	0.2487
16:60261519:G:T	50	100	1	0.327
16:60261779:A:C	50	100	1	0.04484
16:60262004:C:T	50	100	1	0.04484
16:60262219:C:T	46	100	1	0.1899
16:60262220:G:A	47	100	1	0.04484
16:60262320:G:C	50	100	1	0.09114
16:60262411:C:G	50	100	1	0.3159
16:60262515:A:C	50	100	1	0.02451
16:60262544:T:C	50	100	1	0.09132
16:60262795:G:T	50	100	0.95	0.02469
16:60262803:A:G	50	100	1	0.04466
16:60262813:C:G	50	100	1	0.1908
16:60262829:C:A	50	100	1	0.3519
16:60262889:T:A	50	98	1	0.3519
16:60262928:C:T	50	100	1	0.195
16:60263285:T:C	50	98	1	0.04466
16:60263499:C:T	50	98	1	0.02415
16:60263505:C:G	50	100	1	0.1908
16:60263621:A:G	50	100	1	0.04466
16:60263624:T:C	50	98	1	0.02415
16:60263993:G:C	50	100	1	0.04466
16:60264664:C:T	50	100	1	0.04484
16:60264744:G:A	50	100	1	0.04466
16:60264793:A:G	50	100	1	0.4806
16:60264809:T:C	50	100	1	0.04466
16:60265365:G:A	50	100	1	0.02088
16:60265622:T:G	50	100	1	0.4444
16:60266749:A:G	50	100	1	0.04466
16:60266981:T:G	50	100	1	0.02941
16:60267138:A:G	50	100	1	0.04466
16:60267203:G:A	50	100	1	0.04466
16:60267433:T:C	50	100	1	0.04466
16:60267832:G:C	50	100	1	0.01924
16:60268115:A:G	50	100	0.99	0.0915
16:60268144:C:T	50	100	1	0.4463
16:60268279:A:T	50	100	1	0.3519
16:60268285:C:T	50	100	0.96	0.04484
16:60268289:C:T	50	100	1	0.4804
16:60268491:T:C	50	100	1	0.04466
16:60268769:C:T	50	100	0.98	0.03976
16:60268891:A:T	50	100	1	0.285
16:60268989:C:T	50	100	0.92	0.04484
16:60268997:A:C	50	100	1	0.04466
16:60269629:C:T	50	100	1	0.02088
16:60269764:A:C	50	100	1	0.02378
16:60269819:T:C	50	100	0.71	0.01743
16:60269969:T:A	50	100	1	0.01525
16:60270220:G:C	50	100	0.99	0.4452
16:60270292:A:C	50	100	1	0.04466
16:60270326:G:A	50	100	1	0.04466
16:60270540:A:T	50	98	0.99	0.4457
16:60270776:C:T	50	100	0.99	0.2188
16:60270983:G:A	50	100	1	0.3517
16:60271008:G:A	50	100	0.98	0.04466
16:60271051:G:A	50	100	1	0.04466
16:60271190:G:A	50	100	1	0.04466
16:60271227:G:A	50	100	0.99	0.4452
16:60271262:G:A	50	100	1	0.03141
16:60271410:T:C	50	100	1	0.04466
16:60271573:G:C	50	100	0.96	0.03413
16:60271620:C:T	50	100	1	0.04466
16:60272008:T:C	50	100	1	0.04503
16:60272034:G:A	50	100	1	0.1901
16:60272748:A:T	50	100	1	0.01561
16:60272857:G:A	50	100	1	0.01561
16:60273008:A:T	50	100	0.97	0.02324
16:60273178:A:C	50	100	1	0.01561
16:60273314:A:C	50	98	1	0.02378
16:60273351:C:A	50	100	1	0.01561
16:60273588:C:A	50	100	0.96	0.01561
16:60273595:A:G	50	100	0.99	0.1832
16:60273629:A:G	50	100	1	0.01561
16:60273663:A:C	50	98	1	0.03577
16:60273707:C:A	50	100	0.91	0.01525
16:60273993:A:C	50	100	1	0.01561
16:60274313:A:G	50	100	0.98	0.02524
16:60274495:C:A	50	100	0.99	0.01561
16:60274772:A:G	50	100	0.98	0.1832
16:60274799:T:C	50	100	0.99	0.02941
16:60274812:T:A	50	100	0.99	0.01561
16:60274973:G:T	50	100	0.99	0.1832
16:60275008:T:A	50	100	0.99	0.01561
16:60275043:G:A	50	100	0.99	0.02887
16:60275068:G:A	50	98	0.97	0.2859
16:60275118:T:C	50	100	0.99	0.01561
16:60275257:T:C	50	100	0.98	0.01561
16:60275321:C:A	50	100	0.98	0.01561
16:60275679:A:G	50	100	0.98	0.09877
16:60275735:C:A	50	100	0.98	0.01561
16:60275801:G:A	50	100	1	0.1832
16:60275872:T:C	50	100	0.8	0.01561
16:60275953:A:C	50	100	0.95	0.01561
16:60275967:C:T	50	100	0.78	0.01561
16:60276149:G:A	50	96	0.97	0.3384
16:60276171:T:C	50	100	0.96	0.01561
16:60276214:C:G	50	100	0.97	0.01561
16:60276379:T:C	50	96	0.97	0.3733
16:60276473:G:A	50	100	0.98	0.01561
16:60276567:C:T	50	100	0.98	0.0158
16:60276585:G:A	49	100	0.96	0.2536
16:60276900:A:G	50	100	0.97	0.01561
16:60276918:A:G	50	100	0.97	0.01561
16:60277102:A:G	50	100	0.95	0.01561
16:60277163:C:T	50	100	0.97	0.01834
16:60277438:C:T	50	100	0.91	0.01561
16:60277645:A:G	50	100	0.97	0.02197
16:60277944:C:T	50	98	0.92	0.0512
16:60278151:G:A	50	100	0.62	0.01017
16:60278917:G:A	50	96	0.96	0.1478
16:60279824:C:T	50	98	0.98	0.2542
16:60280169:G:T	50	100	1	0.2367
16:60280236:G:A	50	100	0.99	0.1028
16:60280336:T:C	50	98	0.92	0.02342
16:60280585:G:A	50	100	1	0.2373
16:60280752:G:T	50	100	0.99	0.1024
16:60280807:C:T	50	100	0.99	0.01017
16:60281426:T:A	50	100	1	0.03958
16:60281555:G:A	50	100	0.99	0.2228
16:60281760:A:G	50	100	1	0.4882
16:60282835:C:T	50	100	1	0.2431
16:60283143:C:A	50	100	1	0.03776
16:60283684:T:C	50	100	0.99	0.2377
16:60283705:T:C	50	100	1	0.2478
16:60283892:G:A	50	100	1	0.242
16:60283981:T:C	50	100	0.94	0.03341
16:60284024:A:G	50	100	1	0.2033
16:60284263:A:G	50	100	0.95	0.02977
16:60284484:C:A	50	100	1	0.2026
16:60284942:A:G	50	100	0.99	0.03141
16:60284992:G:A	50	98	0.82	0.01906
16:60285107:T:C	50	100	1	0.2424
16:60285195:T:G	50	100	1	0.203
16:60286106:T:C	50	100	1	0.03776
16:60287362:G:A	50	100	1	0.02397
16:60287533:A:T	50	100	0.95	0.01852
16:60287726:C:T	50	100	0.95	0.02052
16:60287773:T:A	50	100	1	0.03813
16:60287982:C:T	50	100	0.94	0.01852
16:60287986:G:A	50	98	1	0.1993
16:60288064:T:C	50	100	0.99	0.1919
16:60288153:G:A	50	100	1	0.01089
16:60288442:A:G	50	98	1	0.2369
16:60288801:T:A	50	100	0.99	0.1917
16:60289093:A:C	50	98	0.84	0.01906
16:60290136:G:A	50	100	1	0.03123
16:60290268:C:T	50	100	1	0.03232
16:60290808:T:C	50	100	0.96	0.01071
16:60290900:A:G	50	100	1	0.2436
16:60291087:T:G	50	100	1	0.2458
16:60291148:T:G	50	98	1	0.01017
16:60291256:A:G	50	98	1	0.01216
16:60291518:C:G	50	100	1	0.2028
16:60292187:C:G	50	98	1	0.01216
16:60292295:T:C	50	100	1	0.2455
16:60292370:T:C	50	100	1	0.03631
16:60292394:A:C	50	100	0.93	0.04866
16:60292595:G:A	49	95.9	1	0.2378
16:60293242:C:T	50	98	1	0.2008
16:60293342:T:A	50	98	1	0.2382
16:60293483:G:A	50	98	1	0.1919
16:60293707:A:G	48	100	1	0.2064
16:60294032:A:G	50	100	1	0.2378
16:60294117:A:C	50	100	0.83	0.01906
16:60294898:G:T	50	100	0.98	0.02397
16:60294991:G:A	50	100	1	0.01017
16:60296005:G:C	50	100	1	0.2554
16:60296458:G:A	50	100	1	0.2382
16:60296504:A:T	50	98	1	0.02814
16:60296629:T:A	50	100	1	0.03214
16:60296796:A:G	50	100	1	0.242
16:60296852:C:A	49	100	1	0.03141
16:60296873:C:G	48	95.8	1	0.2447
16:60296875:C:G	49	91.8	0.99	0.2618
16:60296908:T:C	47	85.1	0.98	0.2004
16:60296933:A:G	48	100	1	0.03195
16:60296970:C:T	50	98	0.99	0.02052
16:60297082:G:T	50	100	1	0.2456
16:60297256:T:C	50	100	1	0.02215
16:60298296:A:G	50	98	1	0.01216
16:60298577:T:G	50	98	1	0.2696
16:60298783:A:C	50	100	1	0.04012
16:60298804:A:C	50	100	0.99	0.01071
16:60298951:C:T	50	100	0.82	0.01307
16:60299155:A:G	50	100	1	0.1881
16:60299308:A:C	50	100	0.96	0.03123
16:60299470:G:T	50	100	1	0.2402
16:60299777:G:A	50	100	1	0.02415
16:60300384:C:A	50	98	1	0.03123
16:60300560:T:G	50	100	0.91	0.03123
16:60301348:T:C	50	96	0.94	0.0423
16:60301418:G:T	50	96	0.94	0.0423
16:60301581:T:C	50	100	1	0.03141
16:60301923:G:A	50	98	1	0.02397
16:60302080:T:C	50	100	1	0.2155
16:60303085:C:A	50	94	0.85	0.03159
16:60303187:T:C	50	96	0.98	0.1474
16:60303404:C:G	50	100	1	0.01779
16:60303424:G:A	50	98	1	0.01216
16:60303534:A:G	50	100	1	0.2442
16:60304444:C:T	50	100	1	0.246
16:60304622:G:C	50	100	1	0.246
16:60304811:C:T	50	98	1	0.2382
16:60304959:C:T	50	100	0.99	0.1906
16:60305595:C:T	50	100	1	0.03686
16:60306414:A:T	50	100	1	0.01434
16:60306605:T:C	50	100	1	0.2064
16:60306649:T:C	50	100	1	0.26
16:60306783:G:A	49	100	0.99	0.2491
16:60307929:G:A	50	100	0.99	0.217
16:60308080:G:A	50	100	1	0.246
16:60308369:T:G	50	98	1	0.01216
16:60308515:G:A	50	100	1	0.2696
16:60308915:C:T	50	100	1	0.2387
16:60308966:C:T	50	100	0.99	0.2003
16:60309216:C:T	50	100	0.99	0.2696
16:60309392:T:C	50	100	1	0.04158
16:60309590:T:C	50	100	0.94	0.03776
16:60309843:G:A	50	98	0.99	0.1886
16:60309885:C:T	49	100	0.98	0.03867
16:60310344:A:T	50	100	0.96	0.0374
16:60310351:T:C	50	98	1	0.2378
16:60310433:T:C	50	100	0.99	0.1926
16:60310435:A:G	50	100	0.99	0.1926
16:60310513:T:C	50	100	1	0.05084
16:60311078:C:T	50	98	1	0.2685
16:60311352:C:G	50	100	0.99	0.1932
16:60311985:T:G	49	87.8	0.93	0.1966
16:60311987:G:T	49	98	0.95	0.02996
16:60312183:A:T	50	100	0.99	0.2313
16:60312574:A:G	50	100	1	0.2395
16:60312709:A:G	50	100	1	0.03667
16:60313001:T:A	50	100	0.96	0.01888
16:60313543:G:A	50	100	1	0.03667
16:60313771:G:C	50	100	1	0.2395
16:60314060:C:T	50	100	0.99	0.03195
16:60314477:A:C	50	100	0.99	0.1679
16:60315189:T:A	50	98	0.99	0.2328
16:60315199:G:T	50	100	1	0.05084
16:60316253:T:A	50	100	0.9	0.03286
16:60316611:C:G	50	100	0.99	0.2251
16:60316620:A:C	50	100	0.99	0.2233
16:60316804:A:G	49	100	1	0.4991
16:60316942:C:T	50	100	1	0.2687
16:60317360:C:T	50	100	0.82	0.01235
16:60317999:C:T	50	100	0.99	0.1988
16:60318200:T:C	50	100	0.98	0.04085
16:60319183:T:C	50	100	1	0.2275
16:60319323:C:T	50	100	1	0.2404
16:60319524:C:T	50	100	1	0.03341
16:60319579:A:T	50	100	1	0.2404
16:60320214:G:C	50	100	0.9	0.03304
16:60321167:A:G	50	98	0.99	0.2262
16:60321731:G:A	50	100	0.99	0.1992
16:60321924:G:A	50	98	1	0.496
16:60322255:C:A	50	100	1	0.238
16:60322514:T:C	50	100	0.82	0.0118
16:60322958:G:A	50	98	1	0.238
16:60323253:G:T	50	98	1	0.4898
16:60323424:C:T	50	100	1	0.2378
16:60323604:T:G	49	98	1	0.2175
16:60323611:G:A	50	100	0.98	0.1912
16:60323766:A:G	50	98	1	0.05065
16:60324014:G:T	50	100	1	0.04993
16:60324198:T:C	50	100	0.99	0.1667
16:60324259:G:A	50	100	0.98	0.2355
16:60324300:G:A	50	100	0.98	0.03885
16:60324559:A:T	50	100	0.92	0.01906
16:60324575:G:A	50	98	1	0.05229
16:60324635:A:C	50	98	1	0.2689
16:60324660:C:T	50	100	1	0.2277
16:60325672:C:T	50	100	0.98	0.1883
16:60325869:C:T	50	98	0.98	0.3667
16:60325873:T:A	50	96	0.98	0.07807
16:60325977:T:G	50	98	0.99	0.185
16:60326007:C:T	50	100	0.99	0.1521
16:60326466:T:A	50	100	0.99	0.0158
16:60326665:A:G	50	100	0.81	0.01344
16:60327064:T:A	50	98	0.99	0.06772
16:60327141:A:G	50	98	0.99	0.2729
16:60327276:G:A	50	88	0.99	0.3709
16:60327301:T:C	48	77.1	0.95	0.3183
16:60327700:G:C	49	95.9	1	0.08134
16:60327882:C:A	50	98	0.91	0.01507
16:60328299:T:C	50	100	0.98	0.1236
16:60328328:A:C	50	98	0.99	0.197
16:60328531:A:G	50	98	0.99	0.2135
16:60328566:A:C	50	98	0.99	0.0659
16:60329299:T:C	50	96	0.99	0.2137
16:60329786:C:A	50	100	0.98	0.04484
16:60329931:C:T	50	100	0.99	0.1532
16:60331056:C:T	50	100	1	0.02633
16:60331082:T:C	50	100	1	0.02633
16:60331135:A:T	50	100	1	0.02651
16:60331139:C:G	50	100	1	0.02633
16:60331246:C:A	50	100	0.99	0.3725
16:60331355:A:G	50	100	0.99	0.065
16:60331377:G:A	50	98	0.99	0.1943
16:60331759:C:G	50	100	0.99	0.04484
16:60331949:C:T	50	98	1	0.3408
16:60331963:C:A	50	100	0.99	0.06572
16:60332046:T:C	48	95.8	0.99	0.1855
16:60332195:C:G	50	98	1	0.0138
16:60332341:T:C	50	100	0.99	0.3994
16:60332501:A:G	50	96	0.99	0.1937
16:60332689:C:T	50	100	0.98	0.1222
16:60332771:C:T	50	100	1	0.01979
16:60332803:G:A	50	100	1	0.02614
16:60333022:G:A	50	98	0.99	0.1941
16:60333032:T:C	50	100	0.98	0.3998
16:60333036:A:G	50	100	0.99	0.3991
16:60333146:C:T	50	100	1	0.02614
16:60333227:T:C	50	100	0.98	0.1235
16:60333302:C:T	50	100	0.98	0.122
16:60333365:G:A	50	98	0.96	0.1369
16:60333522:C:T	50	96	0.99	0.3186
16:60333566:T:G	50	100	0.92	0.01507
16:60333884:C:T	50	98	0.93	0.05029
16:60334087:A:G	50	100	0.99	0.3989
16:60334377:G:A	50	100	0.94	0.06609
16:60334571:A:G	50	98	0.96	0.1367
16:60335144:G:A	50	96	0.98	0.09423
16:60335150:C:A	50	98	0.99	0.02197
16:60335219:A:G	50	96	0.99	0.4426
16:60335418:G:C	50	100	0.99	0.06572
16:60335483:C:G	50	98	0.98	0.09386
16:60335833:A:T	50	100	0.99	0.4866
16:60335908:A:G	50	100	0.99	0.02179
16:60336041:G:T	50	100	0.7	0.0216
16:60336297:A:T	50	82	0.97	0.3905
16:60336424:C:T	50	100	0.99	0.4651
16:60336850:T:C	50	98	0.99	0.1932
16:60336920:A:G	50	100	0.99	0.4873
16:60336998:T:C	50	100	0.99	0.02197
16:60337136:G:C	50	100	0.99	0.02179
16:60337467:C:T	50	100	0.98	0.122
16:60337810:T:G	50	100	1	0.02179
16:60337991:C:G	50	100	0.99	0.3115
16:60338090:A:T	50	98	0.99	0.1988
16:60338121:C:T	50	100	1	0.02033
16:60338670:C:T	50	96	0.99	0.3435
16:60338767:T:C	50	98	0.98	0.2142
16:60339347:G:A	50	100	0.94	0.01834
16:60339836:C:T	50	98	0.99	0.3057
16:60340083:G:A	50	100	0.99	0.01634
16:60340357:A:G	50	100	0.99	0.2033
16:60340394:C:G	49	100	0.99	0.3095
16:60340461:A:G	50	100	0.99	0.1055
16:60340788:G:A	49	100	0.93	0.02342
16:60341362:G:A	50	100	0.95	0.02033
16:60341507:C:T	50	100	0.94	0.0443
16:60341519:G:A	50	100	0.97	0.04285
16:60342259:G:A	50	100	0.95	0.03922
16:60342378:T:C	50	100	0.97	0.05991
16:60342569:G:A	50	98	0.97	0.3063
16:60342690:A:C	50	98	0.98	0.3057
16:60342954:G:A	49	100	0.97	0.05973
16:60343318:T:C	50	100	0.96	0.1213
16:60343424:G:A	50	98	0.96	0.427
16:60343501:G:A	50	98	0.96	0.402
16:60343511:A:G	50	98	0.97	0.2801
16:60343587:A:G	50	98	0.96	0.3433
16:60344533:C:T	50	98	0.99	0.1941
16:60344811:A:G	50	100	0.96	0.05447
16:60344855:C:T	50	98	0.99	0.1941
16:60344946:G:C	50	98	0.99	0.03086
16:60345041:T:G	50	98	0.98	0.2743
16:60345081:T:C	50	98	0.98	0.05447
16:60345269:T:G	50	100	0.97	0.1118
16:60345639:G:T	50	100	0.95	0.05047
16:60345910:G:T	50	100	1	0.06808
16:60345955:G:T	50	100	0.93	0.05447
16:60345976:C:T	50	100	0.93	0.05374
16:60346566:T:C	50	98	0.99	0.1972
16:60346805:C:A	50	98	0.99	0.1968
16:60346972:G:A	50	98	0.99	0.1968
16:60347170:A:T	50	96	0.91	0.06318
16:60347171:A:T	50	96	0.91	0.06318
16:60347172:A:C	50	96	0.92	0.06318
16:60347478:C:A	50	100	0.97	0.1411
16:60347798:C:A	50	100	0.99	0.08388
16:60348595:T:C	50	100	0.99	0.04975
16:60349286:A:G	50	100	0.93	0.2102
16:60349713:A:G	50	100	0.92	0.03159
16:60349913:A:G	50	98	1	0.169
16:60350094:T:G	50	98	1	0.201
16:60350476:C:A	50	100	0.99	0.01017
16:60350569:G:A	50	100	1	0.08424
16:60351219:A:G	50	98	0.99	0.4875
16:60351261:C:T	50	100	1	0.07389
16:60351573:A:G	50	100	0.98	0.06536
16:60351793:G:A	50	98	0.98	0.08025
16:60351805:C:G	50	100	0.98	0.06536
16:60352389:C:T	50	100	0.99	0.488
16:60352450:T:C	50	98	1	0.03704
16:60353106:T:C	50	100	0.99	0.05737
16:60353422:T:C	50	100	0.99	0.05737
16:60353701:A:G	50	98	0.99	0.1436
16:60353783:T:C	50	100	0.94	0.09967
16:60353922:G:C	50	100	1	0.0768
16:60354313:G:A	50	100	1	0.4426
16:60354456:C:T	50	100	0.99	0.4853
16:60354806:C:G	50	100	0.96	0.02124
16:60355344:C:G	50	100	1	0.08533
16:60355498:C:A	50	98	1	0.1999
16:60355521:C:T	50	98	1	0.1698
16:60355877:T:C	50	100	0.97	0.447
16:60355989:G:A	50	98	0.96	0.1705
16:60356119:A:G	49	95.9	1	0.246
16:60356387:C:T	50	100	1	0.0659
16:60356388:A:T	50	100	1	0.06572
16:60357004:C:G	50	100	1	0.07534
16:60357187:T:C	50	100	0.98	0.05628
16:60357205:C:T	50	100	0.87	0.01053
16:60357222:C:T	50	100	1	0.08533
16:60357268:A:G	50	100	1	0.4849
16:60357868:G:A	49	98	0.99	0.06463
16:60357986:C:T	50	100	1	0.07444
16:60358039:G:A	49	98	1	0.2012
16:60358100:A:G	49	98	0.97	0.3439
16:60358359:G:A	50	98	0.95	0.03177
16:60358409:C:T	50	100	1	0.0659
16:60358499:T:A	50	100	0.98	0.04975
16:60358651:G:A	49	95.9	1	0.201
16:60358664:C:T	50	100	1	0.0659
16:60358699:A:G	50	98	1	0.3435
16:60358714:A:G	49	95.9	1	0.3435
16:60358739:G:A	50	100	1	0.08333
16:60358765:G:A	50	100	1	0.07534
16:60359090:T:G	49	83.7	0.99	0.1955
16:60359154:C:T	50	98	0.99	0.25
16:60359332:C:T	50	100	1	0.07462
16:60359408:G:A	50	98	0.99	0.07988
16:60359441:G:A	50	96	0.93	0.03014
16:60359500:T:A	50	100	1	0.4855
16:60359564:G:A	50	100	0.99	0.05646
16:60359782:G:A	50	96	0.89	0.02124
16:60359816:C:G	50	100	1	0.04593
16:60360007:G:A	50	100	1	0.07607
16:60360022:G:C	50	100	1	0.07607
16:60360036:G:A	50	98	0.96	0.08442
16:60360372:A:G	50	98	0.98	0.1178
16:60360404:C:T	50	96	0.98	0.1759
16:60361114:C:T	50	100	1	0.08315
16:60361182:T:C	50	100	0.98	0.05646
16:60361412:C:G	50	98	0.98	0.07934
16:60361443:C:T	50	98	0.98	0.1723
16:60361648:G:A	50	98	0.97	0.09731
16:60362285:G:A	50	100	1	0.07117
16:60362322:T:G	50	100	1	0.4308
16:60362633:A:G	50	100	0.99	0.3533
16:60362718:T:G	50	100	1	0.3533
16:60362907:T:A	50	98	0.94	0.0374
16:60364143:T:A	50	100	0.97	0.01997
16:60364159:A:T	50	98	0.97	0.1142
16:60364432:G:A	50	100	0.99	0.07044
16:60364857:G:A	50	100	0.99	0.07117
16:60366500:G:A	50	100	0.99	0.07916
16:60367028:C:A	50	100	0.99	0.07934
16:60367415:A:C	50	96	0.97	0.1667
16:60367635:T:C	50	100	0.98	0.07062
16:60367845:G:A	50	100	0.99	0.07262
16:60368025:A:G	50	100	0.96	0.0719
16:60368438:C:T	50	100	0.96	0.06209
16:60368481:A:G	50	100	0.99	0.4849
16:60368820:T:C	50	100	1	0.01089
16:60369325:G:C	50	98	0.96	0.2707
16:60369355:C:G	50	98	0.94	0.1854
16:60369445:A:G	50	100	0.99	0.01017
16:60369573:T:C	50	88	0.87	0.2825
16:60370050:A:G	50	100	0.96	0.04448
16:60370550:A:G	50	98	0.97	0.03141
16:60370643:C:G	50	100	0.93	0.02905
16:60370652:A:G	50	100	0.9	0.1894
16:60370758:T:G	50	100	0.95	0.0167
16:60370805:C:G	50	100	0.92	0.03794
16:60370823:A:G	50	100	0.95	0.01688
16:60370868:G:A	50	98	0.83	0.01325
16:60370938:C:T	50	94	0.88	0.156
16:60371014:G:C	50	94	0.79	0.1645
16:60371103:G:A	50	100	0.96	0.01688
16:60371170:C:G	50	100	0.94	0.02959
16:60371552:T:C	50	100	0.9	0.01779
16:60372032:G:A	50	98	0.94	0.4199
16:60372406:C:G	50	100	0.91	0.03813
16:60372670:G:A	50	98	0.94	0.4196
16:60372736:T:C	50	98	0.91	0.03086
16:60372959:C:T	50	100	0.94	0.1935
16:60373232:A:G	50	100	0.95	0.0118
16:60373943:C:T	50	98	0.93	0.2251
16:60374094:T:G	50	100	0.98	0.01707
16:60374302:C:T	50	98	0.92	0.03867
16:60374606:T:A	50	98	0.91	0.3208
16:60374656:A:G	50	100	0.98	0.01707
16:60374883:A:T	50	100	0.9	0.01979
16:60375914:A:C	50	100	0.97	0.01688
16:60376245:A:G	50	100	0.96	0.01688
16:60376534:C:T	50	100	0.95	0.01688
16:60376864:A:C	50	96	0.85	0.1961
16:60376910:A:C	50	100	0.94	0.01688
16:60376930:A:G	50	96	0.89	0.1676
16:60377602:C:G	50	100	0.9	0.03232
16:60378427:A:G	50	94	0.89	0.1251
16:60378479:T:C	50	98	0.65	0.07081
16:60378481:T:C	50	92	0.76	0.1329
16:60378483:T:C	50	86	0.81	0.201
16:60378485:T:C	50	80	0.82	0.2843
16:60379308:A:T	50	100	0.93	0.05447
16:60379990:A:G	50	100	0.9	0.03214
16:60380317:G:A	50	100	0.95	0.07353
16:60380457:C:A	50	100	0.94	0.05537
16:60380751:A:G	50	98	0.94	0.05574
16:60381451:G:A	50	100	0.99	0.01816
16:60381483:G:A	50	96	0.92	0.07335
16:60382022:C:T	50	100	0.76	0.01616
16:60382133:T:C	50	94	0.96	0.4385
16:60382154:T:C	50	100	1	0.01816
16:60382759:G:A	50	98	0.98	0.2687
16:60382803:G:A	50	100	0.9	0.01616
16:60382829:T:G	50	98	0.99	0.04375
16:60382927:C:T	50	100	0.96	0.08351
16:60382939:C:T	50	100	0.99	0.02306
16:60383499:G:A	50	100	0.97	0.01107
16:60383506:G:A	50	98	0.99	0.06391
16:60383523:G:A	50	100	1	0.01471
16:60383608:G:A	50	100	0.99	0.1454
16:60383804:C:G	50	100	0.99	0.1445
16:60384250:T:C	50	98	0.99	0.04303
16:60384375:G:T	50	100	0.9	0.01035
16:60385245:A:G	50	100	0.93	0.03722
16:60385316:G:T	50	94	0.99	0.3184
16:60385318:T:C	50	100	0.96	0.04285
16:60385633:T:C	50	100	0.99	0.0463
16:60385733:C:T	50	98	0.96	0.07389
16:60386521:G:A	50	98	0.95	0.1298
16:60386534:A:T	50	94	0.99	0.04648
16:60386953:A:T	50	100	0.96	0.01452
16:60388390:A:G	50	98	0.99	0.3724
16:60389201:A:G	50	100	1	0.08733
16:60389246:A:C	50	100	1	0.02269
16:60389290:G:C	50	100	0.99	0.03014
16:60389334:T:G	50	100	0.99	0.2233
16:60389358:A:C	50	100	0.99	0.01979
16:60389370:C:G	50	100	1	0.03214
16:60389995:A:T	50	100	0.96	0.1654
16:60390113:A:G	50	100	0.99	0.2843
16:60390237:C:A	50	100	0.9	0.01761
16:60390307:A:G	50	100	0.99	0.2838
16:60390722:G:A	50	100	0.99	0.1928
16:60391542:A:C	50	100	0.97	0.04031
16:60392014:C:A	50	100	1	0.0167
16:60392059:T:C	50	100	1	0.08388
16:60392119:T:C	50	100	1	0.08733
16:60392124:G:A	50	100	0.99	0.1963
16:60392509:G:A	50	100	0.96	0.1106
16:60392579:C:T	50	100	0.91	0.01035
16:60392750:G:A	50	100	1	0.0167
16:60392987:C:A	50	100	0.92	0.02342
16:60393065:C:T	50	100	0.82	0.01271
16:60393093:A:G	50	100	0.99	0.2647
16:60393161:T:C	50	100	0.94	0.01688
16:60393381:C:T	50	100	0.99	0.3633
16:60393536:G:A	50	100	0.99	0.2638
16:60394331:T:C	50	100	0.92	0.01634
16:60394413:G:A	50	100	0.96	0.06881
16:60394659:G:C	50	100	0.98	0.2672
16:60394822:T:G	50	96	0.98	0.3882
16:60395444:A:G	50	98	0.9	0.01307
16:60395898:G:A	50	100	0.93	0.04267
16:60395942:A:G	50	100	1	0.02179
16:60396056:A:G	50	98	0.96	0.1175
16:60396191:T:C	50	100	0.95	0.155
16:60396201:G:T	50	100	0.98	0.4052
16:60396280:A:T	50	100	1	0.01652
16:60396287:A:G	50	100	1	0.01235
16:60396481:G:T	50	100	0.97	0.05937
16:60396551:T:C	50	100	0.99	0.03304
16:60397046:T:C	50	100	0.99	0.03304
16:60397206:A:G	50	100	0.92	0.01652
16:60397266:G:T	50	100	1	0.01652
16:60397571:A:T	50	100	0.95	0.04466
16:60397891:T:G	50	100	1	0.01634
16:60398110:G:T	50	100	0.95	0.01616
16:60398141:G:A	50	98	0.99	0.01216
16:60398889:G:A	50	100	0.98	0.3896
16:60399163:G:C	50	100	0.98	0.3453
16:60399516:G:C	50	100	0.98	0.03304
16:60399517:C:T	50	100	0.98	0.03304
16:60399534:A:G	50	100	0.98	0.3994
16:60399740:C:T	50	100	0.98	0.01688
16:60400232:A:G	50	100	0.98	0.3976
16:60400470:T:G	50	100	0.79	0.02215
16:60400559:G:T	50	100	0.96	0.03214
16:60400771:C:A	50	100	1	0.0158
16:60401434:A:G	50	100	1	0.0158
16:60402212:G:C	50	100	1	0.0158
16:60402360:A:G	50	100	0.99	0.3971
16:60403224:C:T	50	98	0.96	0.0256
16:60403345:C:T	50	98	0.98	0.496
16:60403427:A:C	50	100	0.99	0.0581
16:60403743:A:G	50	100	1	0.01561
16:60404059:C:T	50	100	0.94	0.01779
16:60404502:G:A	50	100	0.99	0.3602
16:60404643:C:G	50	100	0.99	0.0581
16:60404873:A:G	50	100	0.99	0.3597
16:60404874:C:T	50	98	0.98	0.4735
16:60405069:G:A	50	100	1	0.03286
16:60405641:T:G	50	100	1	0.03286
16:60405869:G:A	50	100	1	0.03341
16:60406167:G:T	50	100	0.98	0.02633
16:60406189:T:C	50	100	0.88	0.03431
16:60406196:G:A	49	98	0.97	0.06881
16:60406304:G:A	50	98	0.89	0.01943
16:60406506:G:A	43	81.4	0.62	0.02451
16:60406573:C:T	24	75	0.98	0.3942
16:60406579:T:C	40	85	0.74	0.08751
16:60406583:T:C	39	82.1	0.8	0.1013
16:60406600:G:A	40	80	0.8	0.1073
16:60406624:G:A	37	78.4	0.77	0.1541
16:60406634:A:G	26	84.6	0.77	0.1062
16:60406680:G:A	39	97.4	0.9	0.02524
16:60406745:T:C	40	97.5	0.96	0.01126
16:60406992:A:G	50	100	0.99	0.4797
16:60407110:A:G	50	100	0.95	0.05755
16:60407645:A:G	50	100	0.96	0.1064
16:60407698:T:C	50	100	1	0.03286
16:60408002:G:A	50	100	0.99	0.4052
16:60408824:G:A	50	100	0.97	0.2438
16:60409209:A:G	50	100	1	0.4061
16:60409544:A:T	50	98	0.94	0.4749
16:60409927:A:G	50	100	1	0.3998
16:60410231:A:G	50	100	1	0.3887
16:60410594:T:G	50	100	0.99	0.4833
16:60410634:G:A	49	100	0.99	0.4837
16:60410846:G:T	50	100	1	0.08351
16:60410850:A:T	50	100	1	0.08351
16:60411066:A:C	50	100	0.99	0.478
16:60411185:C:T	50	100	1	0.3878
16:60411221:T:C	50	98	0.93	0.05392
16:60411257:C:T	50	100	0.91	0.01107
16:60411703:A:G	50	100	0.91	0.03595
16:60411763:A:G	50	100	0.94	0.08406
16:60411800:A:C	50	100	0.99	0.384
16:60411882:A:G	50	100	0.99	0.08914
16:60412110:T:A	50	100	0.99	0.3252
16:60412259:C:T	50	100	0.99	0.06209
16:60412360:A:G	50	100	0.99	0.2193
16:60412411:C:T	50	96	0.99	0.3016
16:60412530:A:C	50	100	1	0.06481
16:60412531:A:G	50	98	0.99	0.3016
16:60412648:C:T	50	98	0.93	0.02614
16:60413013:C:T	50	100	0.98	0.03922
16:60413151:A:G	50	100	0.98	0.04212
16:60413266:A:G	50	100	1	0.2816
16:60413568:A:C	50	100	1	0.2798
16:60413656:A:C	50	100	1	0.08079
16:60413921:T:G	50	98	0.99	0.301
16:60414044:G:C	50	100	0.99	0.3284
16:60414204:A:T	50	100	0.93	0.07879
16:60414548:G:A	50	100	1	0.28
16:60415455:G:A	50	100	1	0.3597
16:60415467:G:A	50	100	1	0.3597
16:60415582:C:T	50	100	1	0.3927
16:60415652:G:A	50	100	0.91	0.01434
16:60415786:A:T	50	100	1	0.1048
16:60415886:G:A	50	100	0.99	0.07807
16:60416112:A:T	50	100	1	0.02415
16:60416342:T:C	50	100	1	0.2807
16:60416734:C:G	50	100	1	0.01089
16:60417178:A:G	50	100	1	0.04575
16:60417298:C:T	50	100	1	0.3195
16:60417734:A:G	49	100	1	0.2789
16:60418282:G:T	50	100	1	0.3822
16:60418327:T:C	50	100	0.98	0.04267
16:60418910:G:A	50	100	1	0.2972
16:60419082:C:T	50	98	0.99	0.3121
16:60419089:C:T	48	97.9	0.99	0.3195
16:60419149:G:A	50	100	0.98	0.04267
16:60419558:T:A	50	100	1	0.3204
16:60419817:T:C	50	100	1	0.03268
16:60419944:C:G	50	100	1	0.2972
16:60420371:G:A	50	100	0.99	0.297
16:60420472:C:T	50	100	1	0.3381
16:60420565:T:A	50	100	1	0.0207
16:60420725:C:T	50	100	1	0.3633
16:60420808:G:T	50	100	1	0.1049
16:60421080:A:T	50	100	1	0.01107
16:60421165:C:T	50	100	0.99	0.2968
16:60421275:C:T	50	100	1	0.2747
16:60421604:T:C	50	100	1	0.01089
16:60421650:A:T	50	100	1	0.02669
16:60421849:G:A	50	100	1	0.2968
16:60421881:A:G	50	100	1	0.3243
16:60422181:C:T	50	100	1	0.2976
16:60422442:G:A	50	98	0.99	0.3014
16:60422450:G:A	50	100	1	0.03286
16:60422673:C:T	50	100	0.91	0.01434
16:60422885:C:T	50	100	0.98	0.04285
16:60422893:C:A	50	98	1	0.3115
16:60422929:T:C	50	100	1	0.3115
16:60423113:G:A	50	100	0.95	0.0207
16:60423332:C:T	49	100	1	0.1113
16:60423606:T:C	50	100	1	0.3016
16:60423623:G:A	50	100	1	0.3008
16:60423669:T:G	50	100	1	0.1318
16:60423944:C:T	50	100	0.99	0.0512
16:60424188:A:G	50	100	1	0.3244
16:60424483:C:T	50	100	1	0.1919
16:60424889:T:A	50	98	1	0.1053
16:60425762:C:A	50	100	0.99	0.3733
16:60425772:C:A	50	100	1	0.2645
16:60426461:T:C	50	100	0.99	0.3066
16:60426530:T:C	50	100	1	0.1109
16:60426856:G:A	50	100	1	0.2643
16:60427018:T:G	50	100	0.98	0.04303
16:60427022:C:G	50	100	1	0.01107
16:60427439:C:T	50	100	1	0.02251
16:60427579:T:C	50	100	1	0.02251
16:60427975:G:A	50	100	1	0.06935
16:60428132:T:C	50	100	0.99	0.01144
16:60428432:C:T	50	100	1	0.3869
16:60428454:C:A	50	100	1	0.3869
16:60428576:C:A	50	100	1	0.3869
16:60428792:A:G	50	100	0.99	0.2878
16:60428802:G:C	50	100	1	0.1855
16:60428950:T:C	50	100	0.99	0.01344
16:60429157:A:G	50	100	1	0.03304
16:60429271:C:A	50	100	1	0.02269
16:60429506:T:C	50	100	1	0.1398
16:60429527:G:A	50	100	1	0.08079
16:60429789:T:C	50	100	1	0.0345
16:60429966:G:A	50	100	0.99	0.3865
16:60430095:T:C	50	100	0.99	0.4929
16:60431496:G:A	50	100	1	0.4929
16:60431740:C:G	50	100	1	0.1106
16:60431760:C:G	50	100	1	0.01107
16:60432105:C:T	50	98	0.95	0.01888
16:60432118:G:A	50	100	0.95	0.02633
16:60432208:A:G	50	100	1	0.02596
16:60432234:C:T	50	100	0.88	0.04575
16:60432237:C:T	50	100	1	0.02269
16:60432455:T:C	50	100	1	0.4753
16:60432538:T:C	50	100	1	0.1216
16:60432937:A:G	50	98	0.98	0.4938
16:60432941:A:T	50	98	0.98	0.4931
16:60433637:C:A	50	100	1	0.4929
16:60433638:A:C	50	100	0.99	0.05792
16:60433743:T:G	50	100	1	0.4813
16:60434053:G:A	50	100	0.99	0.3128
16:60434223:G:A	50	100	0.99	0.3086
16:60434399:C:T	50	98	1	0.1641
16:60434533:G:A	50	100	1	0.08279
16:60434550:G:T	50	98	1	0.03232
16:60434613:G:A	50	100	1	0.02106
16:60434723:T:G	50	100	0.97	0.0679
16:60434910:G:A	50	98	0.96	0.1022
16:60434921:A:G	50	100	1	0.08388
16:60435109:C:T	50	100	1	0.1106
16:60435179:G:A	50	100	1	0.4809
16:60435196:A:G	50	100	0.98	0.4811
16:60435396:G:A	50	100	1	0.02124
16:60436130:G:A	50	100	1	0.4935
16:60436247:G:A	50	100	1	0.02269
16:60436372:T:C	50	100	0.99	0.3088
16:60437025:A:G	50	100	0.99	0.4809
16:60437303:A:G	49	98	0.89	0.06064
16:60437389:T:C	49	100	1	0.07407
16:60437473:T:A	50	98	0.99	0.4029
16:60437507:G:A	50	98	0.99	0.4944
16:60437566:C:G	50	100	1	0.07698
16:60437618:A:C	50	100	0.99	0.02269
16:60438601:G:A	50	100	1	0.07407
16:60438684:C:T	50	96	0.99	0.4936
16:60439225:C:T	50	100	1	0.07407
16:60439245:C:A	50	100	0.99	0.4924
16:60439722:T:A	50	100	0.99	0.4931
16:60439828:C:T	50	100	0.99	0.1104
16:60439872:T:C	50	100	0.99	0.4014
16:60439896:T:G	50	100	0.99	0.4953
16:60439898:C:T	50	100	0.99	0.4014
16:60440345:C:T	50	98	1	0.0354
16:60440480:T:C	50	98	0.99	0.4762
16:60440727:C:T	50	100	1	0.03304
16:60441183:C:T	50	98	0.93	0.02088
16:60442597:T:C	50	100	0.99	0.08479
16:60443237:C:T	50	98	0.98	0.2629
16:60444036:C:T	50	100	1	0.01107
16:60445092:C:T	50	100	0.97	0.1658
16:60445117:A:C	50	100	0.98	0.07952
16:60445955:T:A	50	100	1	0.03177
16:60447768:A:T	50	100	0.98	0.07916
16:60448437:C:T	50	98	1	0.1521
16:60448829:C:T	50	100	1	0.03141
16:60448908:A:T	50	100	1	0.1296
16:60449327:T:A	50	100	0.99	0.2645
16:60450063:C:T	50	100	0.98	0.1492
16:60450218:T:A	50	100	0.98	0.2259
16:60450260:T:C	50	100	0.95	0.02651
16:60451848:A:G	50	100	0.89	0.01107
16:60451897:C:T	50	100	1	0.1084
16:60452191:G:A	50	100	1	0.03123
16:60452247:A:G	50	100	0.98	0.03014
16:60453687:A:G	50	100	1	0.01507
16:60453817:T:G	50	100	1	0.01507
16:60454371:C:T	50	100	0.99	0.4933
16:60454641:A:G	50	100	1	0.01107
16:60455402:G:A	50	100	0.99	0.2473
16:60455413:T:G	50	100	1	0.01107
16:60456649:C:T	50	100	1	0.01507
16:60456810:G:A	50	100	0.95	0.01434
16:60457050:G:A	47	93.6	1	0.2438
16:60457137:C:T	48	91.7	1	0.134
16:60457537:A:T	50	100	1	0.138
16:60458106:G:A	50	100	0.95	0.07752
16:60458522:T:G	50	98	1	0.08751
16:60458748:A:G	50	100	1	0.01107
16:60459445:G:T	50	100	1	0.1353
16:60459688:A:G	50	100	0.99	0.01344
16:60459995:A:G	50	100	0.96	0.04248
16:60460350:C:T	50	98	0.98	0.165
16:60460441:A:G	50	100	1	0.4735
16:60460613:C:G	50	100	1	0.4806
16:60461300:T:C	50	100	1	0.01888
16:60461757:G:T	50	100	0.99	0.08533
16:60462400:G:A	50	100	1	0.03141
16:60462427:A:G	50	100	1	0.01507
16:60462434:A:G	50	98	0.98	0.3573
16:60462491:C:T	50	98	1	0.1086
16:60462736:C:T	50	100	1	0.1336
16:60462772:G:T	50	100	1	0.01089
16:60463425:G:T	50	100	1	0.1333
16:60465150:A:G	50	100	1	0.01198
16:60465574:G:T	50	100	1	0.01924
16:60465708:A:G	50	100	1	0.03813
16:60465803:C:T	50	100	1	0.1291
16:60468940:T:C	50	98	0.99	0.03141
16:60469138:T:C	50	100	0.99	0.01216
16:60469441:G:A	50	98	0.98	0.3317
16:60469458:C:T	50	100	0.94	0.02251
16:60469907:T:C	50	98	0.94	0.02269
16:60470685:G:A	50	100	1	0.08442
16:60470787:A:G	50	100	1	0.08406
16:60470896:G:A	50	96	0.99	0.2008
16:60471193:G:A	50	100	0.97	0.08842
16:60471294:G:T	50	100	1	0.01688
16:60471309:A:C	50	100	0.97	0.09459
16:60471849:T:C	50	100	1	0.01071
16:60472086:C:T	50	100	0.99	0.3582
16:60472092:C:T	50	100	0.99	0.2411
16:60472497:G:A	50	100	1	0.04176
16:60472518:A:G	50	100	1	0.08606
16:60472569:A:G	50	100	0.99	0.2415
16:60472623:C:T	50	100	0.99	0.2622
16:60473281:G:T	50	100	0.99	0.1251
16:60473527:T:C	50	100	1	0.01071
16:60473665:A:T	50	100	1	0.2703
16:60474857:G:C	50	98	1	0.4978
16:60475448:G:A	50	100	1	0.08588
16:60475577:A:G	48	97.9	1	0.08606
16:60475984:C:T	50	100	1	0.3577
16:60476001:C:G	50	98	0.94	0.05247
16:60476727:C:T	50	98	0.99	0.3838
16:60476932:G:C	50	100	0.99	0.1362
16:60477578:C:T	50	100	0.99	0.498
16:60477580:C:T	50	98	0.96	0.02669
16:60478007:C:T	50	100	0.96	0.05029
16:60478689:A:T	50	100	0.98	0.1505
16:60478722:T:G	50	100	0.99	0.3647
16:60478812:G:A	50	98	0.93	0.05719
16:60479163:C:T	50	100	0.99	0.2774
16:60479428:G:A	50	100	1	0.01017
16:60479735:G:A	50	100	0.99	0.364
16:60480010:C:A	50	100	0.98	0.1543
16:60480427:G:A	50	100	0.97	0.2046
16:60480502:G:A	50	100	0.98	0.155
16:60480585:C:T	50	98	1	0.01344
16:60480672:C:T	50	100	1	0.08696
16:60480934:G:A	50	100	1	0.01307
16:60481341:C:T	50	100	0.99	0.3424
16:60482550:C:T	50	100	0.99	0.08588
16:60482906:G:T	50	100	0.96	0.1549
16:60482930:T:G	50	100	0.96	0.1334
16:60482990:G:A	50	98	0.97	0.1351
16:60483030:G:A	50	98	0.98	0.3408
16:60483379:A:T	50	98	0.97	0.3435
16:60483646:G:A	50	100	0.94	0.1612
16:60483736:G:A	50	100	0.98	0.1425
16:60483953:T:C	50	100	0.94	0.01307
16:60484113:G:C	50	100	0.99	0.1362
16:60484448:G:A	50	100	0.98	0.3947
16:60484653:A:G	50	100	0.87	0.03958
16:60484909:T:G	50	100	0.98	0.01834
16:60484913:G:T	50	100	0.98	0.01852
16:60485062:A:G	50	100	0.98	0.08079
16:60485181:C:T	50	98	0.98	0.1354
16:60485398:G:A	50	100	0.97	0.3163
16:60485806:C:T	50	100	0.98	0.1434
16:60485807:G:A	50	100	0.97	0.01616
16:60486348:C:G	50	100	0.82	0.02088
16:60486686:C:T	50	98	0.98	0.1393
16:60486979:A:G	50	100	0.99	0.1149
16:60488445:A:G	50	100	0.99	0.3943
16:60488726:G:A	50	100	0.99	0.1149
16:60488882:G:A	50	98	0.98	0.187
16:60489359:G:A	50	100	0.98	0.08079
16:60489372:T:C	50	100	0.99	0.118
16:60489810:G:A	50	100	0.99	0.394
16:60489977:A:G	50	100	0.99	0.1465
16:60490152:G:A	50	100	0.95	0.04793
16:60490341:T:G	50	100	0.98	0.3994
16:60492098:A:G	50	100	0.99	0.4579
16:60492607:A:G	50	100	1	0.1204
16:60493680:C:T	50	100	0.99	0.1854
16:60493851:A:C	50	100	1	0.3938
16:60493915:C:T	50	100	1	0.3938
16:60493959:A:G	50	100	1	0.1516
16:60494490:G:A	50	100	0.98	0.1471
16:60494495:T:C	50	100	0.98	0.1472
16:60494506:T:C	50	100	0.99	0.4586
16:60494620:A:T	50	100	0.99	0.08061
16:60495416:A:G	50	100	1	0.3936
16:60495951:A:C	50	100	1	0.3936
16:60496403:T:G	50	100	0.99	0.4586
16:60496644:C:A	50	100	1	0.3936
16:60497060:G:A	50	100	1	0.08043
16:60497257:A:G	50	100	1	0.1135
16:60497294:C:A	50	100	1	0.3936
16:60497393:C:T	50	100	1	0.3936
16:60497473:C:T	50	100	0.99	0.1169
16:60497699:C:G	50	100	1	0.01616
16:60498407:T:G	50	100	1	0.1514
16:60499572:C:T	50	100	1	0.3097
16:60500122:A:G	50	100	1	0.3936
16:60500254:G:A	50	100	1	0.3936
16:60500256:A:C	49	100	1	0.08061
16:60500417:T:G	50	100	1	0.3936
16:60500877:T:C	50	100	0.99	0.1852
16:60501034:C:G	50	100	0.99	0.1756
16:60501633:A:T	50	100	1	0.3936
16:60501800:T:C	50	100	1	0.3932
16:60501918:C:T	50	100	1	0.1503
16:60501938:G:A	50	100	1	0.08043
16:60501965:A:C	50	100	0.99	0.1843
16:60501995:C:G	50	100	1	0.3932
16:60502201:T:A	50	100	1	0.3932
16:60503055:T:C	50	100	1	0.3932
16:60503142:G:T	50	100	0.99	0.1841
16:60503150:A:G	50	100	1	0.3932
16:60503580:G:A	50	100	1	0.3932
16:60503852:G:A	50	100	0.91	0.01053
16:60503913:C:T	50	100	1	0.3932
16:60503971:C:T	50	100	1	0.08043
16:60504519:G:T	50	100	1	0.3932
16:60504634:A:C	50	98	1	0.3938
16:60504855:A:G	50	100	1	0.3932
16:60504863:G:C	50	100	0.99	0.1843
16:60505120:C:T	50	100	1	0.3932
16:60505239:T:C	50	100	1	0.1449
16:60505276:A:C	50	100	0.99	0.1494
16:60505287:T:A	50	100	1	0.3932
16:60505404:A:C	50	100	1	0.3934
16:60505513:C:T	50	100	1	0.3931
16:60505543:C:T	50	100	1	0.3932
16:60505607:T:A	50	100	1	0.1133
16:60506350:C:T	50	100	1	0.309
16:60506481:T:A	50	100	1	0.3929
16:60506497:C:T	49	100	1	0.3929
16:60506725:G:C	50	100	0.99	0.1846
16:60506826:T:C	50	98	1	0.3932
16:60507093:G:T	50	100	1	0.3929
16:60507179:T:C	50	100	0.99	0.0797
16:60507606:A:G	50	100	0.97	0.1845
16:60507828:G:C	50	100	0.99	0.3199
16:60508674:C:T	50	100	0.99	0.1899
16:60508712:A:C	50	100	1	0.02596
16:60510258:A:T	50	100	1	0.02596
16:60510524:G:A	50	100	0.95	0.1155
16:60510743:T:C	50	100	1	0.02596
16:60511073:A:G	50	100	0.92	0.01525
16:60511149:C:G	50	100	1	0.02596
16:60511184:C:T	50	100	0.96	0.07389
16:60511761:G:A	50	100	0.99	0.1231
16:60511827:A:G	50	100	0.99	0.3435
16:60511856:C:T	50	100	0.99	0.3177
16:60513419:G:A	50	100	0.97	0.02142
16:60513597:A:G	50	100	1	0.3132
16:60514563:G:A	50	100	0.99	0.3177
16:60514662:T:C	50	100	0.96	0.1167
16:60515091:A:G	50	100	1	0.3175
16:60515135:A:G	50	100	1	0.02596
16:60515152:C:A	50	98	0.94	0.1184
16:60515417:T:A	50	100	0.93	0.01525
16:60515485:C:A	50	100	1	0.313
16:60515623:T:C	50	98	0.92	0.063
16:60516357:C:T	50	100	0.85	0.02996
16:60516634:A:T	50	98	0.85	0.02778
16:60516939:T:C	50	100	1	0.02633
16:60516942:T:C	50	100	0.96	0.152
16:60517338:A:G	50	98	0.99	0.3557
16:60517697:A:T	50	100	1	0.02614
16:60518125:G:C	50	100	0.99	0.07389
16:60518257:A:G	50	100	0.97	0.02124
16:60518573:T:C	50	100	1	0.02633
16:60518705:C:G	50	100	1	0.02633
16:60518785:T:A	50	100	0.99	0.07516
16:60519323:G:C	50	100	1	0.02633
16:60519407:A:T	50	100	0.98	0.1839
16:60519738:T:C	50	100	0.99	0.1914
16:60519896:A:T	50	100	0.99	0.1888
16:60519991:G:T	50	100	1	0.02633
16:60520306:T:C	50	100	1	0.345
16:60520582:A:G	50	100	1	0.02633
16:60520904:G:T	50	100	1	0.02633
16:60521074:G:C	50	100	1	0.1231
16:60521135:C:T	50	100	0.93	0.06336
16:60521276:G:C	50	100	0.99	0.07389
16:60521354:A:T	50	100	1	0.3179
16:60521378:A:G	50	100	0.99	0.3179
16:60522319:A:C	50	100	0.94	0.1534
16:60522472:T:C	50	100	0.93	0.05701
16:60522476:G:T	50	100	0.97	0.0216
16:60522997:C:G	50	100	0.97	0.02124
16:60522999:G:A	50	100	0.97	0.0216
16:60523046:C:T	50	100	0.99	0.01162
16:60523102:G:T	49	89.8	0.78	0.06409
16:60523114:A:G	50	100	1	0.02633
16:60523130:G:A	50	100	1	0.03413
16:60523177:G:A	50	100	1	0.1233
16:60523273:G:A	49	100	1	0.02633
16:60523274:A:G	49	100	1	0.02633
16:60523305:G:A	48	100	1	0.1231
16:60523505:G:C	50	100	0.94	0.05701
16:60523556:G:A	50	100	0.98	0.323
16:60523734:C:T	50	100	0.98	0.177
16:60523815:A:G	50	100	1	0.02633
16:60523908:A:G	50	98	0.94	0.01035
16:60523992:C:T	50	100	0.91	0.01162
16:60524072:C:A	49	100	0.98	0.3497
16:60524252:A:G	44	100	0.98	0.02669
16:60524363:A:G	40	90	0.96	0.1875
16:60524497:C:G	46	97.8	0.94	0.0207
16:60524646:C:T	50	94	0.98	0.1805
16:60524657:G:A	50	100	0.89	0.01162
16:60524678:G:A	50	100	0.97	0.02633
16:60524689:T:C	49	93.9	0.98	0.3235
16:60524718:T:C	49	98	0.92	0.02179
16:60524931:C:T	50	100	0.96	0.3241
16:60524959:C:G	50	98	0.98	0.3491
16:60525306:T:G	48	100	1	0.02633
16:60525408:A:T	50	100	1	0.1245
16:60525744:G:A	50	98	0.94	0.154
16:60525967:A:G	50	100	1	0.02651
16:60526021:A:C	50	98	1	0.02723
16:60526030:A:G	50	98	0.98	0.01725
16:60526094:A:C	50	98	1	0.1245
16:60526095:G:T	50	98	1	0.1245
16:60526148:A:T	49	98	0.98	0.469
16:60526179:T:C	49	100	0.96	0.3499
16:60526198:G:C	48	100	0.96	0.02596
16:60526360:A:T	43	88.4	0.98	0.1774
16:60526388:G:A	45	97.8	0.81	0.01688
16:60526854:G:T	50	100	1	0.0256
16:60526864:T:C	50	100	0.98	0.1118
16:60527165:C:T	48	100	0.94	0.1545
16:60527380:C:A	50	100	1	0.0256
16:60527454:G:C	45	84.4	0.98	0.3233
16:60527515:A:T	45	93.3	0.98	0.1191
16:60527789:C:T	33	93.9	0.84	0.03686
16:60527943:C:T	40	100	0.98	0.01235
16:60527982:A:G	28	85.7	0.96	0.1894
16:60528043:C:G	36	100	0.97	0.02633
16:60528135:T:C	39	94.9	0.97	0.02451
16:60528181:A:C	43	95.3	0.98	0.3509
16:60528273:G:A	49	85.7	1	0.1233
16:60528274:C:T	49	85.7	1	0.1233
16:60528569:G:A	50	100	0.98	0.01107
16:60528755:T:C	50	100	0.87	0.01162
16:60528791:T:G	50	100	0.98	0.3497
16:60529146:A:G	50	100	0.98	0.3489
16:60529216:G:A	50	98	1	0.02778
16:60529343:C:T	50	100	1	0.1233
16:60529407:A:T	50	100	1	0.02633
16:60529549:T:A	50	100	0.98	0.319
16:60530184:T:C	50	96	0.98	0.07317
16:60530291:T:C	50	98	0.99	0.01743
16:60530397:A:G	50	100	0.89	0.06445
16:60530499:C:A	50	100	0.98	0.3233
16:60530503:T:C	50	100	1	0.1235
16:60530801:C:T	50	100	0.98	0.35
16:60531754:G:A	50	100	0.98	0.3233
16:60532168:T:C	50	100	0.98	0.1191
16:60532710:T:C	50	100	0.95	0.05664
16:60532761:G:C	50	100	1	0.0256
16:60532802:G:C	50	100	1	0.0256
16:60532899:T:G	50	100	1	0.1242
16:60533047:G:A	50	98	0.92	0.1193
16:60533175:A:G	50	100	0.98	0.3491
16:60533282:A:G	50	98	1	0.02778
16:60533848:T:A	50	100	0.94	0.1543
16:60534000:G:A	50	100	1	0.02596
16:60534036:T:C	50	100	0.98	0.319
16:60534596:G:A	50	100	1	0.0256
16:60534671:G:A	50	100	1	0.0256
16:60535091:C:A	50	100	1	0.1238
16:60535170:C:A	50	100	0.98	0.3233
16:60535212:A:G	50	100	0.98	0.319
16:60535819:G:A	50	100	0.83	0.03014
16:60535907:G:C	50	100	0.98	0.3489
16:60535998:T:A	50	100	0.98	0.3233
16:60537163:G:A	50	100	1	0.0256
16:60537409:G:C	50	100	0.97	0.0256
16:60537630:G:A	50	100	0.98	0.4682
16:60537638:T:C	50	100	0.98	0.4956
16:60537650:G:T	50	100	0.95	0.05683
16:60538164:G:T	50	100	0.98	0.3493
16:60538241:G:A	50	100	0.98	0.3497
16:60538279:G:A	50	100	1	0.1235
16:60538609:G:A	50	100	1	0.02578
16:60538793:C:T	50	100	0.97	0.3126
16:60539291:T:C	50	100	1	0.3179
16:60539401:C:G	50	100	1	0.3148
16:60539494:G:A	50	100	1	0.122
16:60539598:G:A	50	100	1	0.3444
16:60540489:C:T	50	98	0.99	0.01743
16:60540490:G:A	50	100	0.98	0.3086
16:60540817:C:T	50	100	0.97	0.1834
16:60541096:T:C	50	100	0.99	0.1169
16:60541170:G:T	50	100	1	0.3172
16:60541348:G:A	50	100	1	0.3437
16:60541366:C:T	50	100	1	0.1919
16:60541398:A:G	50	100	0.93	0.01834
16:60541975:G:A	50	100	1	0.0256
16:60542134:C:T	50	100	1	0.3188
16:60542427:T:C	50	100	1	0.3106
16:60542719:C:T	50	100	0.99	0.1095
16:60543296:T:C	50	100	0.98	0.1855
16:60543415:A:G	50	100	1	0.3154
16:60543628:G:C	50	100	0.99	0.193
16:60544096:C:T	50	100	1	0.1231
16:60544436:G:A	50	100	0.99	0.02451
16:60544672:A:G	50	100	1	0.1218
16:60544733:A:G	50	100	0.98	0.0748
16:60544899:A:G	50	98	0.99	0.124
16:60545254:C:T	50	100	0.99	0.02469
16:60545456:G:A	50	100	0.99	0.1846
16:60545678:T:G	50	100	0.99	0.1093
16:60546220:C:T	50	98	1	0.02669
16:60546332:G:A	50	100	0.94	0.03377
16:60546836:G:A	50	100	0.99	0.02415
16:60547149:T:C	50	100	1	0.3155
16:60547194:A:G	50	100	1	0.3399
16:60547932:A:G	50	100	0.95	0.3155
16:60548051:A:G	50	98	0.95	0.3139
16:60548079:A:G	50	100	0.96	0.1222
16:60548291:C:T	50	100	0.94	0.1097
16:60548610:A:G	50	98	0.95	0.1447
16:60549035:G:A	50	98	0.91	0.1986
16:60549091:A:G	50	100	0.71	0.01634
16:60549334:A:G	50	94	0.83	0.3281
16:60549531:G:A	50	98	0.83	0.1033
16:60549807:A:G	50	98	0.86	0.03613
16:60550705:C:T	50	100	0.91	0.3836
16:60550856:T:C	50	100	0.94	0.3942
16:60551311:A:C	50	100	0.9	0.01797
16:60551341:T:A	50	98	0.97	0.3074
16:60551376:A:C	50	98	0.97	0.3076
16:60551849:T:G	50	100	0.99	0.3845
16:60551922:T:G	50	100	1	0.03232
16:60551970:T:C	50	100	1	0.3785
16:60552054:A:G	50	100	1	0.3844
16:60552214:A:G	50	100	1	0.3882
16:60552517:T:A	50	100	1	0.01017
16:60553039:G:T	50	100	1	0.1048
16:60553239:G:T	50	100	1	0.3882
16:60553300:T:C	50	100	1	0.3885
16:60553432:C:T	50	100	1	0.3842
16:60553469:G:T	50	100	1	0.2818
16:60553672:C:T	50	98	1	0.1015
16:60553804:C:T	50	100	1	0.3711
16:60553862:T:C	50	100	0.8	0.01816
16:60554296:T:A	50	100	1	0.3883
16:60554399:C:T	50	100	1	0.3844
16:60554464:C:T	50	100	1	0.3883
16:60554553:G:A	50	100	1	0.1049
16:60556460:G:T	50	100	1	0.1049
16:60556533:C:A	50	100	0.96	0.04575
16:60556615:T:C	50	100	1	0.3753
16:60556647:C:T	50	100	1	0.3793
16:60556711:A:T	50	100	1	0.3753
16:60556833:C:T	50	100	1	0.1053
16:60556837:C:T	50	100	0.99	0.1169
16:60557183:C:T	50	100	1	0.3753
16:60557628:C:A	50	98	1	0.382
16:60557646:C:G	50	96	0.99	0.2938
16:60557674:A:G	50	98	1	0.3115
16:60557743:T:C	50	100	0.99	0.02469
16:60557987:G:T	50	98	1	0.3758
16:60558044:T:A	50	98	1	0.3874
16:60558262:T:C	50	100	1	0.01834
16:60558993:T:C	50	100	1	0.1051
16:60559383:G:A	50	100	1	0.02415
16:60560096:A:G	50	98	0.92	0.01598
16:60560129:A:G	50	100	1	0.3716
16:60560584:A:G	50	100	1	0.3733
16:60560938:T:A	50	100	1	0.3706
16:60561145:C:T	50	100	1	0.3706
16:60561162:T:C	50	100	1	0.3706
16:60561355:C:T	50	100	1	0.1133
16:60561502:G:T	50	100	1	0.3706
16:60561608:T:C	50	100	0.98	0.02723
16:60561627:G:T	50	100	1	0.3711
16:60561703:C:A	50	100	1	0.3666
16:60561892:T:C	50	100	1	0.3706
16:60562010:G:A	50	100	1	0.3706
16:60562091:C:T	50	98	1	0.3945
16:60562098:T:A	50	98	1	0.3938
16:60562166:C:A	50	100	1	0.3707
16:60562280:T:C	50	100	1	0.1131
16:60562286:T:C	50	98	0.99	0.01489
16:60562413:T:C	50	100	1	0.3706
16:60562895:C:T	50	100	1	0.3706
16:60562930:C:T	50	100	1	0.3706
16:60563152:G:T	50	100	1	0.3092
16:60563475:C:T	50	98	0.97	0.01416
16:60563476:A:G	50	100	1	0.3727
16:60563606:C:T	50	100	1	0.3727
16:60563628:T:C	50	100	1	0.3727
16:60563880:T:G	50	100	0.98	0.02723
16:60563941:G:A	50	98	0.84	0.01543
16:60563966:A:G	50	100	0.99	0.3718
16:60564098:A:G	49	100	0.98	0.3698
16:60564114:G:A	50	96	0.99	0.3658
16:60564118:G:A	50	98	0.99	0.3713
16:60564192:C:T	50	100	0.91	0.01797
16:60564410:G:T	50	100	1	0.04829
16:60564675:A:G	50	100	1	0.4824
16:60564706:C:T	50	100	1	0.1082
16:60564883:A:G	50	100	0.92	0.01707
16:60564901:T:C	50	100	1	0.01416
16:60565635:C:G	49	87.8	0.61	0.03776
16:60565705:T:C	50	100	1	0.1082
16:60566150:C:T	50	100	1	0.3664
16:60566282:G:T	50	100	1	0.3508
16:60566675:C:T	50	100	1	0.3095
16:60566689:G:T	50	100	1	0.3095
16:60567227:A:G	50	100	1	0.2055
16:60567937:T:A	50	100	1	0.1133
16:60568339:A:G	50	100	0.9	0.02741
16:60568653:G:A	50	98	1	0.108
16:60569019:A:G	50	100	1	0.01997
16:60569065:C:T	50	100	0.99	0.1008
16:60569177:G:A	50	96	0.83	0.03813
16:60569357:A:T	50	100	1	0.3664
16:60569540:T:C	50	98	0.99	0.3653
16:60569718:G:A	50	100	1	0.4826
16:60570049:A:G	50	100	1	0.3664
16:60570341:G:T	50	100	1	0.3664
16:60570439:A:C	50	100	1	0.1137
16:60570800:A:G	50	100	1	0.02015
16:60571057:G:A	50	100	1	0.1133
16:60571282:A:C	50	100	1	0.4025
16:60571672:A:G	50	100	1	0.3664
16:60571968:C:A	50	98	0.97	0.02869
16:60571971:A:C	50	100	0.99	0.3831
16:60572346:G:T	50	100	1	0.1133
16:60572487:A:G	50	100	1	0.3662
16:60572859:A:T	50	100	1	0.4804
16:60572873:C:A	50	100	1	0.4804
16:60572993:T:C	50	100	1	0.3662
16:60573212:A:G	50	100	1	0.4824
16:60573665:G:A	50	100	1	0.3117
16:60574539:C:T	50	100	1	0.1233
16:60574981:T:A	50	100	1	0.459
16:60575291:C:T	50	100	1	0.01344
16:60575574:A:G	50	100	1	0.4127
16:60575647:T:G	49	100	0.99	0.4588
16:60576619:T:C	49	98	0.99	0.1049
16:60577267:T:C	50	100	1	0.1046
16:60577328:A:G	50	100	1	0.01362
16:60577428:T:G	50	100	1	0.01198
16:60577521:A:C	50	100	1	0.1044
16:60577573:G:C	50	100	1	0.1044
16:60577654:G:A	50	100	1	0.1046
16:60577679:A:C	50	100	1	0.1046
16:60577731:A:G	50	98	1	0.02433
16:60577993:G:A	50	96	0.85	0.01924
16:60578014:C:T	49	100	0.76	0.01398
16:60578235:A:C	50	100	0.86	0.03341
16:60578474:G:C	50	100	0.82	0.02324
16:60578511:T:A	50	96	0.91	0.04775
16:60578619:A:G	50	98	0.74	0.02669
16:60578658:C:T	50	100	0.82	0.02288
16:60578732:G:A	50	98	0.94	0.061
16:60579035:C:G	50	96	0.9	0.04811
16:60579047:G:A	50	98	0.95	0.06118
16:60579110:A:G	50	96	0.91	0.04775
16:60579236:T:C	49	95.9	0.92	0.04811
16:60579461:C:T	50	96	0.91	0.04775
16:60579630:G:C	49	100	1	0.1783
16:60579719:T:C	50	96	0.79	0.04394
16:60580286:G:A	50	100	1	0.04321
16:60580287:T:C	50	100	1	0.04321
16:60580367:G:A	50	100	1	0.08279
16:60580404:C:T	50	100	1	0.04357
16:60580437:A:G	50	100	1	0.04321
16:60580646:T:C	50	100	1	0.04321
16:60580828:A:G	50	98	1	0.06082
16:60580880:A:G	50	98	1	0.06082
16:60581005:A:C	50	98	1	0.06137
16:60581163:A:G	50	98	0.99	0.4851
16:60581188:C:A	50	100	1	0.07734
16:60581189:T:C	50	100	0.97	0.01761
16:60581379:T:C	50	100	1	0.02669
16:60581543:T:C	50	98	0.99	0.03522
16:60581551:G:A	50	96	0.97	0.3789
16:60581694:C:T	50	100	0.99	0.3214
16:60581800:C:T	50	100	0.99	0.3083
16:60582008:T:C	50	98	0.99	0.1656
16:60582121:A:G	50	98	0.99	0.1654
16:60582335:C:T	50	100	1	0.3484
16:60582654:A:G	50	100	1	0.3484
16:60582716:T:C	50	100	0.98	0.03577
16:60582775:A:G	50	100	1	0.3484
16:60582852:T:C	50	100	0.92	0.02505
16:60583287:C:T	50	100	1	0.2442
16:60583492:C:T	50	100	1	0.3833
16:60583651:A:T	50	100	1	0.3833
16:60583666:A:T	50	100	1	0.3833
16:60584065:A:G	50	100	1	0.3065
16:60584144:C:A	50	100	1	0.3833
16:60584200:T:C	50	100	1	0.3065
16:60584313:A:G	50	100	0.98	0.03577
16:60584343:G:A	50	100	1	0.3827
16:60584444:C:A	50	100	1	0.01253
16:60584569:A:G	50	100	0.95	0.02197
16:60584713:G:A	50	98	0.98	0.06536
16:60584735:G:A	50	100	1	0.08569
16:60584803:C:A	50	100	1	0.2447
16:60584816:T:C	50	100	1	0.3833
16:60584933:T:A	50	100	0.99	0.03413
16:60585104:T:A	50	100	1	0.1652
16:60585288:C:A	49	100	1	0.03341
16:60585418:C:T	50	100	1	0.4149
16:60585421:C:A	50	98	1	0.386
16:60585534:C:G	49	95.9	1	0.3844
16:60585574:G:T	50	100	0.92	0.02197
16:60585577:A:G	50	98	1	0.03577
16:60585631:G:A	48	79.2	1	0.384
16:60585644:G:A	50	98	0.96	0.01235
16:60585690:T:G	49	83.7	1	0.3836
16:60585703:C:G	49	100	0.95	0.02197
16:60585725:G:A	50	92	1	0.384
16:60585727:C:T	50	92	1	0.384
16:60585831:G:A	50	96	0.84	0.01852
16:60586009:T:A	50	100	1	0.3836
16:60586052:T:C	50	100	1	0.03595
16:60586393:A:G	50	100	1	0.01743
16:60586428:T:A	50	100	1	0.01779
16:60586540:T:C	50	100	1	0.2898
16:60587437:G:A	50	100	1	0.3831
16:60587441:A:G	50	100	1	0.3833
16:60587546:T:G	50	100	1	0.1656
16:60587919:A:T	50	100	1	0.01253
16:60587946:C:T	50	100	1	0.3831
16:60588004:C:A	50	100	1	0.05991
16:60588176:A:T	50	100	0.99	0.4486
16:60588180:G:A	50	100	1	0.4468
16:60588338:C:T	50	100	1	0.09949
16:60588696:C:T	50	100	1	0.2446
16:60589158:C:T	50	100	1	0.02687
16:60589192:G:A	50	100	1	0.05991
16:60589294:C:A	50	100	1	0.07879
16:60589349:C:T	50	100	1	0.3065
16:60589357:C:T	50	100	0.98	0.09513
16:60589854:G:A	50	100	1	0.05991
16:60589986:C:T	50	100	1	0.3066
16:60590233:T:C	50	100	1	0.2892
16:60590261:A:G	50	100	1	0.03359
16:60590493:C:T	50	100	1	0.3034
16:60590627:G:A	50	100	1	0.348
16:60591078:T:C	50	100	1	0.1656
16:60591151:A:G	50	98	0.8	0.01017
16:60591399:G:C	50	100	1	0.01017
16:60591423:A:G	50	100	0.95	0.1
16:60591776:C:T	50	100	1	0.05991
16:60591777:T:C	50	100	1	0.2449
16:60593095:T:C	50	100	1	0.1652
16:60593103:G:A	50	100	1	0.3304
16:60593148:G:T	50	100	1	0.07879
16:60593364:C:T	50	100	1	0.4513
16:60593396:A:G	50	100	1	0.3493
16:60593475:G:T	50	100	1	0.2653
16:60593513:A:T	50	100	1	0.3065
16:60593587:C:A	50	100	1	0.3482
16:60593903:C:T	50	100	1	0.3036
16:60593970:C:T	50	100	1	0.3059
16:60594028:T:C	50	100	1	0.1654
16:60594230:G:A	50	100	1	0.02669
16:60594532:C:T	50	100	1	0.3484
16:60594579:G:C	50	100	1	0.3484
16:60594864:C:T	50	100	1	0.2449
16:60595178:G:A	50	100	1	0.0158
16:60595564:T:C	50	100	1	0.3833
16:60595692:T:C	50	100	1	0.3833
16:60595944:G:C	50	100	1	0.2447
16:60596150:C:A	50	100	1	0.03341
16:60596156:T:G	50	100	1	0.03341
16:60596193:T:A	50	100	1	0.2449
16:60596212:A:G	50	100	1	0.2449
16:60596374:T:C	50	100	1	0.05955
16:60596544:T:C	50	100	0.99	0.1658
16:60596548:C:G	50	100	1	0.05973
16:60596820:G:A	50	100	1	0.3484
16:60596959:C:T	50	100	1	0.1656
16:60597019:T:C	50	100	1	0.3304
16:60597210:T:C	50	100	0.96	0.01325
16:60597261:G:A	50	96	0.98	0.07226
16:60597299:G:A	50	100	1	0.3484
16:60597582:T:A	50	100	1	0.2651
16:60597776:A:C	50	100	1	0.3066
16:60597934:T:G	50	100	1	0.3063
16:60597955:T:C	50	100	1	0.2869
16:60597966:C:T	50	100	1	0.03577
16:60598065:C:T	49	100	1	0.3484
16:60598199:A:T	50	100	1	0.01307
16:60598228:A:G	50	100	1	0.3063
16:60598289:T:A	50	100	1	0.3065
16:60598417:A:T	50	98	0.98	0.09768
16:60598653:A:G	50	100	1	0.09895
16:60598861:A:G	50	100	0.98	0.01162
16:60599603:C:T	50	100	1	0.3066
16:60600383:T:C	50	100	1	0.4479
16:60600683:T:C	50	100	0.99	0.0285
16:60600712:C:A	50	100	1	0.03595
16:60600756:C:T	50	100	1	0.05955
16:60601159:G:A	50	100	0.98	0.04194
16:60601488:A:G	50	100	1	0.05955
16:60601768:C:T	50	100	1	0.03341
16:60601844:A:C	50	100	1	0.1656
16:60602030:G:T	50	100	1	0.05973
16:60602112:C:T	50	100	1	0.3715
16:60602405:A:T	50	98	0.97	0.063
16:60602537:A:T	50	100	1	0.05973
16:60603018:A:G	50	100	1	0.3711
16:60603158:G:A	50	100	1	0.03577
16:60603233:C:A	50	100	1	0.06481
16:60603616:T:C	50	100	0.99	0.3715
16:60603748:A:T	49	95.9	0.84	0.03522
16:60603750:A:T	49	93.9	0.97	0.04975
16:60603776:T:C	47	91.5	0.99	0.3869
16:60603778:T:C	50	88	1	0.09532
16:60603943:C:T	50	100	1	0.3664
16:60604042:A:G	50	100	1	0.03577
16:60605339:G:A	50	100	1	0.4
16:60605502:C:G	50	100	0.98	0.06409
16:60605681:C:A	49	98	0.99	0.293
16:60605886:G:A	50	100	1	0.05973
16:60606037:T:A	50	100	1	0.3361
16:60606614:C:T	50	100	1	0.09332
16:60607507:T:C	50	100	1	0.3068
16:60607529:A:G	50	100	1	0.1654
16:60607843:A:G	50	100	1	0.3066
16:60607851:G:C	50	100	1	0.4001
16:60608099:T:C	50	100	0.96	0.05973
16:60608387:C:T	50	100	1	0.01271
16:60608511:A:G	50	100	1	0.07916
16:60608600:T:G	50	100	1	0.1654
16:60608667:C:G	50	100	1	0.09368
16:60609375:A:G	50	100	1	0.3066
16:60609624:C:T	50	100	1	0.4014
16:60609727:C:T	50	98	1	0.08152
16:60609781:T:A	50	100	1	0.3065
16:60609783:A:G	50	100	1	0.3996
16:60609819:C:A	50	98	0.93	0.02052
16:60610606:G:A	50	100	0.99	0.2585
16:60610717:C:T	50	100	1	0.3244
16:60610740:G:A	50	100	0.99	0.264
16:60611308:G:A	50	100	1	0.03431
16:60611721:C:T	50	100	0.96	0.03377
16:60611889:G:A	50	100	0.99	0.2758
16:60612199:A:G	50	100	1	0.404
16:60612257:G:A	50	100	0.94	0.02052
16:60612272:T:C	50	98	1	0.3074
16:60613034:G:A	50	100	1	0.3764
16:60613808:T:A	50	100	0.99	0.2829
16:60614087:T:G	50	94	0.61	0.01834
16:60614136:A:C	50	100	0.86	0.0118
16:60614139:C:A	50	86	0.8	0.126
16:60614503:A:G	48	100	0.97	0.1069
16:60614552:T:C	48	97.9	0.99	0.3764
16:60614737:A:G	50	100	1	0.02705
16:60614866:G:A	50	100	0.98	0.03359
16:60615175:G:A	50	100	0.99	0.2758
16:60615460:A:G	50	100	1	0.06609
16:60615462:C:G	50	100	0.99	0.3764
16:60615547:C:T	50	100	1	0.06609
16:60615606:T:C	50	100	1	0.01507
16:60615923:T:C	50	100	1	0.06137
16:60615957:C:G	50	100	0.99	0.3764
16:60616119:T:C	50	100	0.99	0.2553
16:60616239:A:G	50	100	0.99	0.3166
16:60616731:C:T	50	98	0.88	0.02869
16:60617059:C:T	50	100	0.96	0.02142
16:60617130:G:A	50	100	1	0.06627
16:60617164:A:T	50	100	0.99	0.4061
16:60617490:T:A	50	100	1	0.02778
16:60617627:G:A	50	100	1	0.01434
16:60617683:T:C	50	100	0.99	0.03395
16:60617748:G:C	50	100	0.98	0.1636
16:60618201:T:A	50	100	1	0.03141
16:60618405:T:C	50	100	1	0.4688
16:60618535:T:C	50	100	0.98	0.1638
16:60618938:G:T	50	100	0.99	0.2756
16:60619058:G:A	49	77.6	0.85	0.08079
16:60619069:C:T	49	83.7	0.77	0.08134
16:60619071:C:T	49	87.8	0.84	0.07135
16:60619073:C:T	49	83.7	0.94	0.3618
16:60619175:G:A	50	100	1	0.03377
16:60619316:T:A	50	100	1	0.3052
16:60619676:G:A	50	100	1	0.06645
16:60619718:C:T	50	100	1	0.06627
16:60619957:A:T	50	98	0.91	0.0207
16:60620034:G:A	50	100	0.91	0.01289
16:60620260:C:T	50	100	0.99	0.3597
16:60620280:C:T	50	100	0.99	0.02887
16:60620527:C:T	50	100	1	0.415
16:60620561:A:G	50	100	0.99	0.102
16:60620607:T:A	50	100	0.99	0.3597
16:60620932:G:A	50	100	0.95	0.06681
16:60621179:G:C	50	100	1	0.06627
16:60621402:G:A	50	100	1	0.3867
16:60621613:A:C	50	100	1	0.06173
16:60621716:G:A	50	100	1	0.06627
16:60621744:A:G	50	100	1	0.305
16:60621857:T:A	50	100	1	0.3867
16:60621961:T:A	50	100	1	0.06627
16:60622103:T:C	50	100	1	0.01289
16:60622249:G:A	50	100	1	0.3867
16:60622824:G:A	50	100	0.99	0.1638
16:60622912:G:A	50	100	1	0.03395
16:60622925:C:A	50	100	1	0.3043
16:60623222:C:T	50	100	1	0.468
16:60623370:G:A	50	100	1	0.4143
16:60623676:A:G	50	100	0.89	0.0285
16:60623722:T:A	50	100	1	0.0276
16:60623755:C:T	50	100	1	0.0276
16:60623967:T:A	50	100	0.81	0.01906
16:60624092:T:A	50	100	0.99	0.2738
16:60624363:A:T	50	98	1	0.01525
16:60624387:A:G	50	96	0.9	0.06518
16:60624679:G:A	50	100	1	0.3865
16:60624755:T:C	50	100	0.97	0.02124
16:60624847:C:G	50	100	0.99	0.36
16:60625638:G:C	50	100	1	0.4679
16:60625908:A:C	50	100	0.98	0.171
16:60625946:T:C	50	100	1	0.293
16:60626392:G:A	50	100	1	0.3012
16:60626757:G:A	50	100	1	0.06609
16:60626783:G:C	50	100	0.99	0.03377
16:60626942:A:G	50	100	0.99	0.4978
16:60627345:C:T	50	100	0.99	0.431
16:60627788:T:A	50	100	1	0.02778
16:60628092:A:C	50	100	0.98	0.4486
16:60628679:C:T	50	100	0.99	0.3905
16:60629125:G:A	50	100	0.98	0.0276
16:60630020:T:C	50	100	1	0.06808
16:60630544:T:A	50	96	0.95	0.3154
16:60630744:C:G	50	100	0.86	0.02197
16:60631193:C:A	50	100	0.98	0.2703
16:60631229:A:G	50	100	1	0.04575
16:60631754:A:G	50	100	1	0.466
16:60631823:G:A	50	100	1	0.2373
16:60632495:G:A	50	100	0.98	0.2544
16:60632848:C:T	50	100	1	0.2375
16:60633135:G:A	50	100	0.99	0.4679
16:60633293:A:G	50	100	1	0.238
16:60633363:A:C	50	100	1	0.4655
16:60634393:C:T	50	100	1	0.04884
16:60634770:A:G	50	100	1	0.04593
16:60635008:C:T	50	100	1	0.04884
16:60636107:C:A	50	100	1	0.1924
16:60636166:G:A	50	98	0.98	0.4354
16:60636262:G:T	50	100	1	0.1924
16:60636347:G:A	50	100	0.95	0.05937
16:60636470:G:A	50	100	0.98	0.04303
16:60636551:G:A	50	100	1	0.185
16:60636713:C:T	50	100	1	0.1928
16:60636827:T:A	50	100	0.98	0.2613
16:60637227:T:C	50	100	1	0.1926
16:60637704:A:G	49	100	0.99	0.1928
16:60637930:T:G	50	100	0.99	0.3676
16:60637941:C:T	50	100	1	0.04593
16:60638017:C:T	50	100	1	0.04593
16:60638087:T:C	50	100	0.99	0.1926
16:60639179:T:G	50	100	0.94	0.01198
16:60639810:C:A	50	100	0.98	0.02088
16:60639917:T:C	50	100	1	0.04593
16:60640448:T:C	50	100	0.99	0.1903
16:60640890:G:C	50	100	0.96	0.07135
16:60641078:T:G	50	100	0.99	0.3656
16:60641186:T:C	50	100	0.95	0.03304
16:60641715:A:T	50	100	0.99	0.1946
16:60642122:G:C	50	100	0.99	0.1934
16:60642127:G:A	50	100	0.95	0.04611
16:60642231:A:G	50	100	0.99	0.2823
16:60642510:C:T	50	100	1	0.183
16:60642654:G:A	50	100	0.96	0.07117
16:60642696:T:A	50	98	0.96	0.02197
16:60643446:A:C	50	100	1	0.04611
16:60643510:C:A	50	100	0.98	0.2331
16:60643853:T:C	50	100	1	0.2329
16:60644064:T:C	50	100	1	0.3568
16:60644243:T:C	50	100	1	0.1868
16:60644281:G:T	50	100	1	0.04611
16:60644418:C:G	50	100	0.98	0.1667
16:60644429:A:G	50	100	1	0.1202
16:60644507:A:C	50	100	0.99	0.01162
16:60644947:C:G	50	100	0.98	0.05755
16:60645439:T:C	50	100	1	0.2329
16:60645698:G:A	50	100	1	0.2329
16:60645927:C:T	50	96	1	0.04031
16:60646351:C:T	50	100	1	0.02015
16:60646518:C:T	50	100	1	0.02015
16:60646576:A:G	50	100	1	0.2329
16:60646650:C:A	50	100	1	0.2329
16:60647281:C:T	50	100	1	0.05065
16:60647356:T:A	50	98	1	0.01688
16:60647676:C:T	48	85.4	0.77	0.04684
16:60648765:T:C	50	98	0.8	0.01924
16:60649466:T:G	50	100	1	0.02015
16:60649740:G:A	50	100	1	0.02215
16:60649772:T:C	50	100	0.98	0.1868
16:60650156:T:C	50	100	1	0.2754
16:60650952:A:G	50	100	1	0.04648
16:60651220:C:A	50	100	1	0.04648
16:60651930:T:G	50	100	1	0.01307
16:60652495:G:A	50	100	0.93	0.01144
16:60653083:A:G	50	100	1	0.3566
16:60653138:C:T	50	100	1	0.01307
16:60653196:T:G	50	100	0.97	0.05047
16:60653204:G:A	50	100	1	0.362
16:60653484:A:G	50	100	1	0.1868
16:60653933:A:T	50	100	0.93	0.06881
16:60653939:A:C	50	100	1	0.1868
16:60654894:C:T	50	100	1	0.2333
16:60654957:C:G	50	100	1	0.04648
16:60655172:G:C	50	100	1	0.1868
16:60655618:C:T	50	100	1	0.01144
16:60655701:C:T	50	100	1	0.02179
16:60655930:C:T	49	100	1	0.01144
16:60656114:T:C	50	100	1	0.04575
16:60656645:G:A	50	100	1	0.04648
16:60657055:C:T	50	100	1	0.2335
16:60657415:G:A	50	100	0.98	0.02179
16:60657423:A:C	50	100	1	0.2335
16:60657507:T:A	50	100	0.99	0.0463
16:60657827:A:G	50	100	1	0.2335
16:60657831:G:A	50	98	0.93	0.01434
16:60657949:A:G	50	98	0.99	0.0463
16:60658027:A:C	50	94	0.98	0.1863
16:60658661:G:A	50	100	1	0.01761
16:60658858:C:T	50	100	1	0.2801
16:60659050:C:T	50	100	1	0.2335
16:60659226:C:T	50	100	0.9	0.05102
16:60659232:A:G	50	100	1	0.187
16:60659284:A:G	50	100	1	0.2801
16:60659420:G:A	50	100	1	0.28
16:60659478:C:T	50	100	1	0.01979
16:60659684:A:T	50	100	1	0.04648
16:60659915:A:G	50	100	1	0.2333
16:60660024:A:G	50	100	0.99	0.04648
16:60660144:G:A	50	100	1	0.01307
16:60660244:G:A	50	100	1	0.187
16:60660348:T:C	50	100	1	0.06627
16:60660349:G:A	50	100	1	0.2801
16:60660411:A:T	50	100	1	0.01126
16:60660460:T:A	50	100	1	0.2333
16:60661418:T:C	50	100	0.98	0.05338
16:60661899:A:C	50	100	1	0.01888
16:60662131:C:T	50	100	0.98	0.01707
16:60662223:T:C	50	100	0.99	0.1973
16:60662747:C:G	50	100	1	0.2874
16:60662936:T:G	50	100	1	0.264
16:60662965:C:T	50	100	1	0.264
16:60663187:G:C	50	100	1	0.3577
16:60663504:T:C	50	100	1	0.01652
16:60664496:A:C	50	100	0.87	0.02052
16:60664795:G:A	50	100	1	0.0472
16:60664859:C:T	50	100	1	0.1826
16:60664971:T:C	50	100	0.99	0.01616
16:60665205:T:A	50	100	1	0.3566
16:60665381:T:C	50	100	0.98	0.05192
16:60665730:T:C	50	100	1	0.01198
16:60665810:C:T	50	100	1	0.2823
16:60665944:C:T	50	100	0.99	0.1877
16:60666155:T:A	50	100	0.98	0.3045
16:60666735:T:C	50	100	1	0.2643
16:60666809:C:T	50	100	0.99	0.05846
16:60666947:G:A	50	100	1	0.01779
16:60667012:C:A	50	100	1	0.01652
16:60667036:G:C	50	100	0.99	0.1877
16:60667148:T:C	50	100	0.97	0.01362
16:60667220:T:C	50	100	1	0.01362
16:60667276:G:A	49	100	0.99	0.1877
16:60667309:G:T	50	100	0.93	0.05864
16:60667857:C:T	50	100	1	0.3568
16:60668463:T:C	50	100	0.99	0.2023
16:60669290:C:G	50	100	1	0.01979
16:60670018:A:G	50	100	0.99	0.1641
16:60670218:C:A	50	100	1	0.01979
16:60670849:T:C	50	100	1	0.3724
16:60671409:A:C	50	100	0.99	0.2124
16:60671441:G:T	50	100	0.98	0.03613
16:60671910:G:A	50	100	1	0.01979
16:60672070:T:C	50	100	0.96	0.0138
16:60672342:A:C	50	100	0.99	0.2159
16:60672591:A:G	50	100	1	0.01634
16:60672780:A:G	50	100	0.98	0.1225
16:60672917:T:C	50	100	0.9	0.01235
16:60673364:C:T	50	100	1	0.01416
16:60675268:A:G	50	100	0.98	0.09877
16:60675296:T:A	50	98	0.86	0.01071
16:60675418:G:C	50	100	1	0.1681
16:60675622:C:A	50	100	0.99	0.1225
16:60675987:G:A	50	100	1	0.1678
16:60676061:A:C	50	98	1	0.01707
16:60676321:C:T	50	100	0.87	0.01071
16:60676471:G:C	50	100	0.99	0.02778
16:60676720:A:G	50	100	1	0.2193
16:60677305:T:G	50	100	1	0.04739
16:60677959:A:C	50	100	0.99	0.01126
16:60678193:A:T	50	100	1	0.2228
16:60678337:A:T	50	100	0.98	0.02233
16:60678414:A:C	50	100	1	0.01979
16:60678456:A:T	50	100	1	0.01652
16:60678698:T:C	50	100	1	0.1683
16:60679463:C:T	50	100	1	0.1683
16:60679530:C:T	50	100	1	0.3519
16:60679889:G:A	50	98	0.98	0.02251
16:60679928:G:A	50	100	1	0.01979
16:60680027:C:T	50	100	1	0.3722
16:60680554:C:A	50	100	1	0.01979
16:60680788:A:C	50	100	0.99	0.09877
16:60681257:A:G	50	100	0.91	0.01126
16:60681764:T:C	50	100	1	0.3718
16:60681881:C:T	50	98	0.96	0.05465
16:60682101:T:G	50	100	1	0.3519
16:60682155:C:T	50	100	1	0.3722
16:60682488:A:T	50	100	0.79	0.02487
16:60682625:C:T	50	100	0.98	0.2197
16:60682671:T:G	50	100	1	0.3713
16:60683083:C:A	50	100	1	0.2195
16:60683097:A:T	50	98	0.98	0.02633
16:60683982:T:A	50	100	0.97	0.0167
16:60684077:G:A	50	100	1	0.0512
16:60684321:T:G	50	100	1	0.1632
16:60684347:G:A	50	100	1	0.05102
16:60684821:G:A	50	100	0.99	0.1224
16:60685355:A:C	50	100	0.98	0.02542
16:60685631:C:A	50	100	0.99	0.0276
16:60685710:G:T	50	100	1	0.3802
16:60685734:A:T	50	100	1	0.2191
16:60686206:A:G	50	100	0.99	0.04194
16:60686396:C:T	50	100	1	0.2191
16:60686419:G:A	50	100	0.98	0.0276
16:60686889:C:A	50	96	0.98	0.3736
16:60687234:T:C	50	100	1	0.0915
16:60687502:A:G	50	98	1	0.2191
16:60687540:C:T	50	100	0.97	0.0276
16:60687541:C:T	50	100	1	0.2191
16:60687609:C:T	50	100	1	0.01979
16:60687725:A:G	50	100	1	0.344
16:60687738:G:A	50	100	1	0.344
16:60687777:T:C	50	100	1	0.01979
16:60688042:C:A	50	100	1	0.1683
16:60688211:T:C	50	100	1	0.01979
16:60688481:T:A	50	98	0.92	0.08805
16:60688520:A:G	50	100	1	0.3796
16:60690263:C:T	50	100	1	0.3727
16:60690301:C:T	50	100	1	0.1681
16:60690315:C:G	49	100	1	0.4016
16:60690687:T:A	50	100	1	0.03086
16:60691431:T:A	50	100	0.99	0.09205
16:60691577:A:T	50	100	0.94	0.02578
16:60691706:A:G	49	95.9	0.72	0.02451
16:60691734:A:G	48	77.1	0.9	0.4759
16:60692095:C:T	50	100	1	0.2197
16:60692333:T:C	50	100	1	0.2139
16:60692868:C:T	50	100	0.94	0.01162
16:60693285:T:C	50	100	1	0.2137
16:60693404:T:C	49	95.9	0.99	0.4301
16:60694187:G:A	50	100	0.9	0.01797
16:60694213:A:G	49	100	1	0.04702
16:60694268:A:G	50	100	1	0.01979
16:60694289:C:A	50	100	1	0.2191
16:60694624:A:G	49	100	1	0.3798
16:60695152:C:A	50	100	1	0.04702
16:60695409:T:C	50	100	1	0.4096
16:60695753:G:A	50	100	1	0.04702
16:60695847:A:C	50	100	1	0.2137
16:60696188:A:G	50	96	0.94	0.04829
16:60696378:T:G	50	98	1	0.3555
16:60696638:T:C	50	100	1	0.3555
16:60696820:A:G	50	100	1	0.02142
16:60696886:T:A	50	100	1	0.3555
16:60697070:C:T	49	98	0.77	0.02687
16:60697508:G:C	50	100	1	0.01979
16:60697627:C:T	50	100	1	0.4323
16:60698027:A:C	50	100	1	0.05102
16:60698840:G:A	46	95.7	1	0.02578
16:60699016:A:G	50	100	1	0.05102
16:60699699:C:T	50	96	0.96	0.061
16:60700351:T:C	50	100	1	0.2135
16:60700719:T:A	50	98	1	0.1625
16:60701456:T:C	49	100	1	0.0216
16:60701916:T:G	50	100	1	0.3553
16:60701970:G:A	50	100	1	0.3698
16:60702791:T:C	50	100	0.98	0.01997
16:60702929:A:T	50	100	1	0.1623
16:60703029:A:G	50	100	1	0.1623
16:60703256:G:A	50	100	1	0.02142
16:60703313:A:G	50	100	1	0.2162
16:60703930:T:C	50	98	1	0.01997
16:60703968:G:C	50	100	0.99	0.05428
16:60704022:A:C	50	100	1	0.05174
16:60704663:A:G	50	100	0.95	0.03123
16:60705174:A:G	50	100	1	0.05102
16:60705441:A:T	50	100	1	0.3802
16:60705532:T:A	50	100	0.97	0.02796
16:60705734:T:A	50	100	1	0.1625
16:60705781:A:G	50	100	0.99	0.2141
16:60706172:G:A	50	100	1	0.1623
16:60706313:G:T	50	100	1	0.01979
16:60706507:G:C	50	100	1	0.01997
16:60706641:C:T	50	100	0.92	0.01688
16:60706643:C:T	50	100	1	0.0167
16:60706661:C:T	50	100	1	0.01634
16:60706662:C:T	50	100	0.97	0.01634
16:60707205:C:G	50	100	1	0.3811
16:60707361:C:T	50	100	0.99	0.1552
16:60707384:G:C	50	100	0.96	0.1236
16:60707398:C:T	50	100	0.99	0.2141
16:60707770:A:G	50	100	1	0.3804
16:60707905:A:T	50	100	0.89	0.01107
16:60708026:T:G	50	100	1	0.01979
16:60708056:G:A	50	100	0.99	0.1549
16:60708089:C:T	50	100	0.98	0.1236
16:60708450:A:G	50	100	0.99	0.2191
16:60708562:C:T	50	100	0.99	0.2188
16:60709119:A:T	50	100	0.97	0.02923
16:60709230:C:G	50	100	0.98	0.1316
16:60709788:C:A	50	96	0.99	0.3833
16:60709930:C:A	50	100	0.99	0.3455
16:60710253:A:G	50	98	0.96	0.2088
16:60711304:T:A	50	100	0.98	0.3838
16:60712423:C:G	50	96	0.87	0.2101
16:60713019:C:T	50	92	0.91	0.4695
16:60713040:G:A	50	96	0.87	0.2921
16:60713051:C:T	50	96	0.88	0.3146
16:60713052:C:A	50	100	0.94	0.1658
16:60713092:G:C	50	100	0.96	0.03359
16:60713398:T:A	50	98	0.93	0.07752
16:60713911:T:C	50	96	0.98	0.2968
16:60713933:T:C	50	100	0.99	0.07117
16:60713955:G:T	50	100	0.98	0.02923
16:60713987:C:T	50	100	0.98	0.1198
16:60714077:A:G	50	100	0.97	0.06155
16:60714712:T:G	50	100	0.99	0.02887
16:60715050:C:T	50	100	1	0.01307
16:60715091:T:C	50	100	0.98	0.01924
16:60715427:T:C	50	100	0.99	0.1429
16:60716024:C:A	50	100	0.99	0.1977
16:60716300:A:G	50	100	0.99	0.4403
16:60716393:G:A	50	100	0.99	0.12
16:60717200:G:T	50	98	0.98	0.3549
16:60717406:C:A	50	100	0.96	0.05664
16:60717827:A:T	50	100	1	0.1652
16:60717968:T:A	50	100	1	0.165
16:60718305:C:T	50	100	1	0.2919
16:60718438:T:G	50	100	1	0.1075
16:60719189:G:A	50	100	0.99	0.1294
16:60719464:C:A	50	100	1	0.065
16:60719706:T:C	50	100	1	0.0167
16:60720841:C:A	50	100	1	0.1687
16:60721399:G:C	50	100	1	0.1492
16:60721635:C:T	50	100	0.99	0.1251
16:60721907:C:T	50	100	1	0.06518
16:60721911:G:T	50	100	0.97	0.06173
16:60722035:C:T	50	100	0.99	0.1213
16:60722124:A:G	50	100	1	0.06518
16:60722211:C:T	50	100	1	0.3214
16:60722226:C:T	50	100	0.99	0.1314
16:60722807:C:T	50	100	1	0.06536
16:60722914:T:C	50	100	0.98	0.02941
16:60722939:A:G	50	100	0.96	0.01271
16:60722963:G:A	50	100	1	0.321
16:60723919:T:A	50	100	0.99	0.1414
16:60724026:C:T	50	100	0.9	0.01253
16:60724193:T:C	50	100	1	0.02651
16:60724669:A:G	50	100	1	0.0167
16:60724748:C:A	50	100	1	0.3139
16:60724776:C:T	50	100	0.99	0.0305
16:60724821:T:G	50	100	1	0.1069
16:60724982:C:T	50	100	0.99	0.122
16:60725283:C:T	50	100	0.97	0.06191
16:60725389:C:T	50	100	1	0.1688
16:60725538:T:C	50	100	1	0.1494
16:60725606:T:C	50	100	1	0.126
16:60726646:G:A	50	100	1	0.1511
16:60726721:T:C	50	100	1	0.2772
16:60727300:A:C	50	100	0.96	0.01688
16:60727338:C:T	50	100	0.99	0.01307
16:60727422:G:T	50	100	1	0.07226
16:60727824:T:G	50	100	0.96	0.06536
16:60728961:T:G	50	100	1	0.0167
16:60729042:T:C	50	100	1	0.4343
16:60729081:T:C	50	100	0.98	0.01235
16:60730560:C:T	50	100	0.98	0.03068
16:60730615:A:G	50	100	1	0.1678
16:60730623:T:C	50	100	1	0.02651
16:60730725:C:A	50	100	1	0.3918
16:60730863:A:G	50	100	1	0.4256
16:60731008:C:T	50	100	0.99	0.1503
16:60731067:G:A	50	100	1	0.1708
16:60731496:C:T	50	100	1	0.1756
16:60731857:G:A	50	100	1	0.07153
16:60731932:G:A	50	100	1	0.0167
16:60731999:G:T	50	100	1	0.2899
16:60732303:T:A	50	100	0.99	0.1195
16:60732325:G:A	50	100	1	0.07171
16:60733005:A:G	50	100	0.99	0.1676
16:60733595:A:T	50	98	0.98	0.1238
16:60733707:G:T	50	100	0.98	0.2905
16:60734103:G:A	50	100	1	0.171
16:60734119:G:A	50	100	0.99	0.3914
16:60734151:C:T	50	100	0.99	0.3969
16:60734463:G:C	50	100	1	0.1066
16:60735706:A:C	50	100	0.86	0.01434
16:60736106:A:G	50	100	0.97	0.2928
16:60736122:T:C	50	100	0.92	0.0719
16:60736642:C:T	50	98	0.89	0.04593
16:60737049:A:G	50	100	0.99	0.02614
16:60737998:G:C	50	98	0.96	0.148
16:60738126:G:T	50	98	0.97	0.4016
16:60738860:T:A	50	96	0.96	0.173
16:60739216:T:G	50	100	0.85	0.01416
16:60739386:G:A	45	91.1	0.69	0.01198
16:60739496:T:C	22	95.5	0.94	0.3727
16:60739757:C:G	50	96	0.96	0.1238
16:60740069:C:T	50	98	0.95	0.3192
16:60740108:C:T	50	100	0.98	0.08025
16:60740289:C:A	50	94	0.96	0.1207
16:60741282:A:G	50	98	0.96	0.06191
16:60741296:G:A	50	100	0.97	0.3108
16:60741483:A:C	50	98	0.96	0.06699
16:60742302:T:C	50	100	0.9	0.01598
16:60742349:T:A	50	100	0.93	0.02487
16:60742350:C:A	50	100	0.94	0.02415
16:60742373:C:G	50	96	0.96	0.3976
16:60742374:A:G	50	98	0.97	0.1683
16:60742941:G:A	50	100	0.92	0.01416
16:60743083:G:A	50	98	0.95	0.1491
16:60743096:G:A	50	100	0.93	0.02796
16:60743167:A:G	50	100	0.98	0.1206
16:60743375:A:G	50	98	0.98	0.1678
16:60743982:C:T	50	98	0.96	0.2997
16:60744662:A:G	50	98	0.97	0.1634
16:60744754:A:G	50	98	0.98	0.1636
16:60744775:T:C	50	100	0.94	0.02778
16:60744969:A:G	50	96	0.86	0.05338
16:60746613:A:G	50	100	0.97	0.03286
16:60746722:A:G	50	100	0.97	0.03286
16:60747208:G:A	50	100	0.98	0.2847
16:60747473:G:A	50	100	0.97	0.4257
16:60747567:C:T	50	100	0.96	0.1106
16:60748020:C:T	50	100	0.98	0.01344
16:60748980:C:G	50	100	0.95	0.01616
16:60749366:G:C	50	100	0.98	0.07262
16:60749487:T:A	50	100	0.97	0.03268
16:60749617:C:T	50	100	0.76	0.01162
16:60749928:G:A	50	100	0.98	0.2582
16:60750174:C:T	50	100	0.96	0.02033
16:60750293:A:G	50	100	0.78	0.02869
16:60750367:A:G	49	100	0.99	0.1549
16:60750452:A:G	50	100	0.97	0.03268
16:60750531:C:T	50	100	1	0.01525
16:60750688:C:T	50	100	0.97	0.04031
16:60751485:A:G	50	100	0.81	0.03976
16:60751564:C:T	50	100	0.96	0.1106
16:60751670:A:G	50	100	0.96	0.03268
16:60751687:C:T	50	100	0.96	0.1102
16:60752003:A:G	50	100	0.98	0.08569
16:60752299:C:T	50	100	0.97	0.4582
16:60752839:A:T	50	100	0.96	0.01362
16:60753123:A:G	50	100	0.97	0.4622
16:60753392:A:G	39	92.3	0.78	0.04357
16:60753762:G:T	50	100	0.98	0.2718
16:60753906:T:C	50	100	0.98	0.01344
16:60754399:T:G	50	100	0.98	0.2714
16:60754485:G:C	50	100	0.98	0.2587
16:60754555:G:A	50	100	0.96	0.1106
16:60754944:T:C	50	100	0.97	0.04466
16:60755103:A:G	50	94	0.71	0.01325
16:60755188:T:C	50	100	0.98	0.459
16:60755378:A:G	50	100	0.98	0.2627
16:60755545:A:G	50	98	0.85	0.01253
16:60755914:A:T	50	98	0.98	0.1672
16:60756184:T:G	50	100	0.96	0.02197
16:60756633:T:G	50	100	0.82	0.04012
16:60757487:T:G	50	100	0.98	0.4248
16:60757634:G:A	50	100	0.97	0.04466
16:60757751:C:A	49	100	0.98	0.272
16:60757790:T:G	50	100	0.96	0.1142
16:60757834:A:T	50	100	0.96	0.02505
16:60757878:G:A	50	100	0.99	0.366
16:60758442:A:G	50	100	0.99	0.4268
16:60759004:A:C	50	96	0.95	0.08243
16:60759645:A:G	50	100	0.98	0.2618
16:60759836:G:C	50	100	0.98	0.05628
16:60760783:G:A	50	100	0.98	0.08533
16:60761708:G:C	50	100	0.98	0.08551
16:60761709:C:T	50	100	0.98	0.08551
16:60762483:T:C	50	98	0.95	0.08733
16:60762537:T:C	50	100	0.96	0.2001
16:60763067:A:C	50	100	0.92	0.02651
16:60763161:T:A	37	83.8	0.63	0.04648
16:60763495:G:C	50	100	0.97	0.1552
16:60763909:T:C	50	100	0.97	0.1554
16:60764313:C:T	50	98	0.97	0.2727
16:60764341:C:G	50	98	0.95	0.01162
16:60764693:C:T	50	100	0.96	0.02033
16:60764908:G:A	50	96	0.96	0.1881
16:60764911:A:T	50	100	0.95	0.2692
16:60765797:A:G	50	100	0.97	0.01525
16:60765923:T:C	50	98	0.97	0.08551
16:60766016:G:A	50	100	0.95	0.02887
16:60766842:T:C	50	100	1	0.01144
16:60767023:T:A	50	100	0.95	0.01325
16:60767106:T:A	50	100	0.92	0.02124
16:60767998:A:G	50	100	0.97	0.2473
16:60768048:G:A	50	100	0.96	0.1126
16:60768272:A:G	50	100	1	0.01053
16:60769099:C:A	50	100	0.97	0.248
16:60769412:C:A	50	100	0.98	0.1358
16:60769787:G:A	50	100	1	0.01017
16:60770051:A:G	50	100	0.92	0.01489
16:60770758:C:G	50	100	0.92	0.01489
16:60770779:A:T	50	100	1	0.01017
16:60770907:A:T	50	100	0.97	0.1881
16:60771721:C:T	50	100	1	0.01561
16:60771922:C:A	50	92	0.97	0.1512
16:60772084:C:T	50	100	1	0.08025
16:60772768:A:G	50	100	0.98	0.1353
16:60772919:G:C	50	100	0.98	0.1273
16:60773083:C:T	50	100	0.99	0.2678
16:60773290:A:T	50	100	0.99	0.2676
16:60773471:C:T	50	100	0.98	0.2478
16:60774296:A:G	50	100	0.98	0.165
16:60775204:C:T	50	100	0.98	0.1118
16:60775641:G:A	50	96	0.72	0.04194
16:60775643:A:G	49	95.9	0.73	0.03994
16:60776104:A:T	50	100	1	0.2718
16:60776175:A:G	50	100	0.94	0.01561
16:60776889:G:A	50	100	1	0.2718
16:60777376:G:A	48	93.8	0.97	0.2665
16:60778225:T:C	50	100	1	0.01216
16:60778597:T:C	50	100	1	0.4163
16:60778730:T:G	50	100	1	0.134
16:60778915:A:G	50	100	0.99	0.122
16:60779814:G:A	50	100	1	0.291
16:60779935:A:G	50	100	1	0.01216
16:60780805:A:G	50	98	0.9	0.06336
16:60780857:C:A	50	100	1	0.2718
16:60781115:A:G	50	100	1	0.1692
16:60781601:T:C	50	100	1	0.4165
16:60783183:G:C	50	100	1	0.08606
16:60783366:G:A	50	100	1	0.1236
16:60783821:A:G	50	100	1	0.01198
16:60784471:C:T	50	100	1	0.2841
16:60784553:C:T	50	100	1	0.2812
16:60785526:C:A	50	100	1	0.1629
16:60786110:C:G	50	100	1	0.2838
16:60786234:C:T	50	100	0.99	0.1133
16:60786679:A:G	50	100	1	0.1685
16:60787212:G:A	50	100	0.83	0.01797
16:60787573:A:C	50	100	0.94	0.01216
16:60787589:C:T	50	100	0.99	0.0236
16:60787675:G:T	50	100	1	0.2691
16:60787811:A:T	50	100	1	0.1236
16:60788049:C:T	50	100	0.98	0.2705
16:60788213:C:A	50	100	1	0.1687
16:60788842:T:A	50	100	0.98	0.02306
16:60789187:C:T	50	100	1	0.2689
16:60789450:T:C	50	100	1	0.2812
16:60789890:C:T	50	100	1	0.2838
16:60790217:G:A	50	98	1	0.2843
16:60790493:A:G	50	98	1	0.2849
16:60790510:C:T	50	98	1	0.2696
16:60790782:T:C	50	100	1	0.1668
16:60791338:G:A	50	98	1	0.2696
16:60792123:C:T	50	98	1	0.282
16:60792258:C:T	50	100	1	0.01216
16:60792347:G:A	50	100	1	0.01216
16:60792478:T:C	50	100	1	0.01434
16:60792509:C:A	50	100	0.93	0.01489
16:60792570:A:C	50	100	1	0.01235
16:60792742:A:G	50	98	1	0.2849
16:60792861:T:C	50	100	1	0.01216
16:60792953:C:T	50	98	1	0.1224
16:60793040:C:T	50	100	1	0.01216
16:60793530:A:G	50	98	1	0.2854
16:60793911:C:T	50	98	1	0.1206
16:60794850:A:C	50	100	1	0.169
16:60795560:A:G	50	98	1	0.272
16:60795734:A:G	50	98	1	0.2847
16:60795943:G:A	50	100	1	0.2723
16:60796291:G:A	50	100	1	0.1169
16:60796718:A:T	50	98	1	0.2878
16:60798596:G:A	50	98	1	0.122
16:60799161:A:G	50	100	1	0.1632
16:60799260:A:C	50	100	0.99	0.04339
16:60799543:C:T	50	100	1	0.01452
16:60800166:G:A	50	100	1	0.1202
16:60800564:G:A	50	100	1	0.01216
16:60801254:A:T	50	100	0.99	0.02179
16:60801555:C:G	50	100	1	0.12
16:60802358:A:G	50	98	1	0.122
16:60802446:A:T	50	100	1	0.1688
16:60803009:G:T	50	98	1	0.4214
16:60803106:C:T	50	98	1	0.2852
16:60803142:T:A	50	100	0.83	0.0285
16:60803157:A:G	50	98	1	0.2881
16:60803398:A:G	50	98	1	0.2883
16:60804370:A:C	50	100	1	0.167
16:60804697:A:G	50	100	0.88	0.02451
16:60804872:T:C	50	100	1	0.1688
16:60804931:A:C	50	100	1	0.01235
16:60805138:A:C	50	98	1	0.1322
16:60805411:T:C	50	98	1	0.2856
16:60805749:A:G	50	100	1	0.01198
16:60805839:G:A	50	100	1	0.01216
16:60805949:G:A	50	100	0.98	0.01688
16:60807116:T:C	50	100	1	0.1688
16:60807491:G:A	50	100	1	0.169
16:60807700:T:C	50	100	1	0.169
16:60807705:T:A	50	98	0.81	0.02397
16:60807868:A:G	50	100	1	0.415
16:60808132:C:A	50	100	1	0.4559
16:60808175:G:A	50	100	1	0.4218
16:60808408:A:C	46	93.5	0.99	0.1129
16:60808409:A:C	47	93.6	0.97	0.01924
16:60808419:A:C	35	82.9	0.97	0.266
16:60808444:C:T	50	96	0.94	0.06046
16:60808451:C:T	48	97.9	1	0.1215
16:60809065:G:A	49	89.8	1	0.3295
16:60809067:G:A	48	95.8	1	0.2972
16:60809069:G:A	48	91.7	1	0.2037
16:60809241:G:C	50	100	1	0.1236
16:60809584:C:G	50	98	1	0.1207
16:60809597:A:C	50	100	1	0.2863
16:60810087:C:T	50	100	1	0.404
16:60810326:C:T	50	100	1	0.2892
16:60810539:A:G	50	100	1	0.169
16:60810804:C:T	50	100	1	0.08551
16:60810981:C:A	50	100	1	0.0236
16:60811280:A:T	50	100	1	0.1118
16:60811580:C:T	50	100	1	0.07861
16:60811589:C:G	50	100	1	0.1118
16:60812346:A:G	50	100	1	0.167
16:60813155:C:T	50	100	1	0.4212
16:60813649:A:C	50	100	1	0.1146
16:60814301:C:A	50	100	1	0.4212
16:60814905:G:A	50	100	1	0.01235
16:60815001:A:C	50	100	1	0.1694
16:60815102:T:G	50	100	0.91	0.04775
16:60815270:A:T	50	100	1	0.2741
16:60815307:G:A	50	100	1	0.01452
16:60815817:G:A	50	100	1	0.274
16:60815886:A:G	50	100	1	0.2816
16:60815939:C:T	50	100	1	0.4239
16:60816052:T:C	50	100	1	0.2741
16:60816252:C:G	50	100	1	0.2814
16:60817504:C:T	50	100	1	0.2682
16:60817909:C:T	50	100	1	0.08188
16:60818006:T:C	50	100	1	0.1146
16:60818567:C:T	50	100	1	0.01216
16:60818888:C:T	50	100	1	0.01216
16:60819301:G:C	50	100	1	0.1692
16:60819582:C:A	50	98	0.97	0.05991
16:60819720:C:T	50	100	1	0.01198
16:60820096:A:G	50	100	1	0.2838
16:60820213:C:T	50	98	1	0.4466
16:60820228:T:A	50	100	0.92	0.01616
16:60820997:T:C	50	100	1	0.4448
16:60821073:C:A	50	100	1	0.01198
16:60821221:G:A	50	100	1	0.1385
16:60821417:G:A	50	100	1	0.01652
16:60822084:A:G	50	100	1	0.02378
16:60822449:T:C	50	100	1	0.01198
16:60822761:T:C	50	100	1	0.08878
16:60822947:C:T	50	100	1	0.09985
16:60823751:G:A	50	100	1	0.4446
16:60823834:G:A	50	100	1	0.01271
16:60823936:G:C	50	100	0.92	0.01398
16:60823966:A:G	50	98	0.98	0.4452
16:60824636:A:G	50	100	1	0.4459
16:60825256:T:C	50	100	0.99	0.1478
16:60825520:G:T	50	100	1	0.01198
16:60825677:A:G	50	100	0.88	0.01216
16:60826759:T:G	50	100	0.98	0.05828
16:60826812:A:G	50	100	1	0.01253
16:60827038:C:T	50	100	1	0.09641
16:60827454:G:A	50	100	0.98	0.08061
16:60827653:A:G	50	100	0.99	0.163
16:60827928:A:G	50	100	1	0.01198
16:60827929:A:G	50	100	1	0.2872
16:60828073:G:A	50	100	1	0.01198
16:60828103:G:C	50	100	1	0.07044
16:60828204:T:C	50	100	1	0.0236
16:60828992:T:G	50	100	1	0.4477
16:60829225:G:A	50	100	0.88	0.01307
16:60829473:A:G	50	100	1	0.4479
16:60829581:G:A	50	100	1	0.443
16:60830021:A:G	50	100	1	0.1596
16:60830402:C:T	50	100	1	0.1489
16:60830431:G:A	50	100	0.99	0.1601
16:60830553:A:T	50	100	1	0.1489
16:60831376:T:C	50	100	0.99	0.08497
16:60832191:T:C	50	100	1	0.01198
16:60832410:T:G	50	100	1	0.2865
16:60832428:G:A	50	100	0.99	0.0216
16:60832784:C:T	50	100	1	0.01235
16:60832963:G:T	50	100	0.95	0.01144
16:60834206:T:C	50	100	1	0.01198
16:60835125:G:C	50	100	1	0.3469
16:60835147:A:C	50	100	1	0.205
16:60835252:G:T	50	98	0.99	0.1491
16:60836014:A:T	50	100	1	0.06954
16:60836559:C:T	50	100	1	0.1585
16:60836680:C:A	50	100	0.97	0.0187
16:60836689:C:T	50	100	0.99	0.1485
16:60836788:G:A	50	98	1	0.06736
16:60838072:T:C	50	100	1	0.4473
16:60838873:G:A	50	100	1	0.2859
16:60839404:G:A	50	100	1	0.1765
16:60840525:A:G	50	100	1	0.07752
16:60840759:G:A	50	100	1	0.3399
16:60841960:A:G	50	100	0.99	0.01198
16:60842039:A:G	50	98	1	0.2859
16:60842060:G:A	50	100	1	0.1668
16:60842180:G:A	50	100	1	0.3499
16:60842647:T:G	50	100	0.96	0.0276
16:60843777:C:T	50	100	1	0.0118
16:60843781:C:T	49	95.9	1	0.2854
16:60843945:G:A	48	100	1	0.01017
16:60844104:G:A	50	100	1	0.3399
16:60844468:A:G	50	100	0.91	0.01888
16:60844707:G:A	50	100	1	0.1777
16:60845447:C:A	50	98	1	0.2032
16:60845963:A:T	50	100	0.9	0.03558
16:60847462:G:T	46	100	0.99	0.01816
16:60847908:A:G	50	100	1	0.1619
16:60847931:C:T	50	100	1	0.35
16:60848069:A:G	50	100	0.99	0.08188
16:60848262:C:T	50	100	0.95	0.07498
16:60849058:A:G	50	100	1	0.1607
16:60849607:T:C	50	100	1	0.01216
16:60849711:T:C	50	98	0.93	0.01997
16:60850594:C:T	50	100	1	0.2856
16:60850942:A:G	50	100	1	0.01216
16:60851247:G:A	50	100	1	0.1019
16:60851260:C:G	50	98	1	0.3475
16:60852088:C:T	50	100	0.87	0.01616
16:60852490:A:T	50	100	0.98	0.08061
16:60852929:T:C	50	98	1	0.329
16:60853116:C:G	50	100	0.98	0.1917
16:60853416:A:G	50	100	1	0.1347
16:60853949:C:T	50	100	0.92	0.01107
16:60854533:C:T	50	98	1	0.06681
16:60854859:C:A	50	100	1	0.3464
16:60855998:A:G	50	100	1	0.1019
16:60856319:G:A	50	100	1	0.02251
16:60856366:T:C	50	98	0.99	0.3466
16:60856408:T:C	50	100	0.99	0.3237
16:60856459:G:A	50	100	0.99	0.1743
16:60857258:C:A	50	100	0.91	0.01906
16:60858067:C:A	50	98	0.88	0.03994
16:60858070:C:A	50	92	0.92	0.4061
16:60858088:C:G	50	100	1	0.01089
16:60859433:G:T	50	100	0.95	0.03268
16:60860175:C:T	50	100	0.99	0.1821
16:60860357:A:C	50	100	0.99	0.01598
16:60861067:G:A	50	100	1	0.1353
16:60861190:T:C	50	100	1	0.1861
16:60861319:T:C	50	100	1	0.1723
16:60862081:G:A	50	100	1	0.08025
16:60862509:C:T	50	100	1	0.1465
16:60862696:T:C	50	100	1	0.1469
16:60862720:G:T	50	100	1	0.1432
16:60862727:C:T	50	100	1	0.1469
16:60863178:G:A	50	100	1	0.06935
16:60863409:A:G	50	100	1	0.1471
16:60863422:C:T	50	100	1	0.1471
16:60863434:C:A	50	100	1	0.1472
16:60863463:A:T	50	100	0.96	0.01126
16:60864222:G:A	50	100	1	0.1472
16:60864643:T:G	50	100	1	0.1019
16:60865143:T:A	50	100	1	0.1353
16:60865225:T:C	50	100	1	0.1472
16:60865253:G:A	50	100	1	0.1353
16:60865429:C:T	50	100	1	0.1472
16:60865462:T:C	50	100	1	0.1472
16:60865481:A:G	50	100	1	0.1472
16:60865965:A:G	50	100	1	0.1472
16:60865973:G:C	50	100	1	0.1472
16:60866049:T:G	50	100	1	0.1471
16:60866143:G:A	50	100	1	0.01434
16:60866314:C:T	50	100	1	0.1472
16:60866545:C:T	50	100	1	0.1472
16:60866702:C:T	50	98	1	0.3713
16:60866713:G:T	50	98	1	0.1478
16:60866906:T:C	50	98	1	0.1478
16:60866921:T:C	50	98	1	0.1478
16:60866958:G:A	50	98	1	0.1478
16:60867012:G:C	50	96	1	0.1707
16:60867195:G:A	50	98	0.98	0.2224
16:60867240:G:A	49	89.8	1	0.3709
16:60867257:C:T	47	85.1	0.99	0.2226
16:60867510:G:A	50	98	1	0.3711
16:60867539:C:G	50	98	1	0.2705
16:60867630:C:T	50	98	1	0.3713
16:60867927:T:C	50	98	1	0.2703
16:60868361:T:C	50	96	1	0.4412
16:60868807:T:C	50	100	1	0.1449
16:60868898:G:T	50	98	0.97	0.03686
16:60868919:G:A	50	98	1	0.455
16:60869045:T:C	50	100	1	0.455
16:60869473:C:A	50	100	1	0.4553
16:60869599:T:C	50	100	1	0.02233
16:60869686:C:T	50	100	1	0.1745
16:60869782:T:A	50	100	1	0.1325
16:60870262:A:C	50	100	1	0.4552
16:60870604:T:C	50	100	1	0.4552
16:60870696:A:G	50	98	1	0.4552
16:60871003:T:G	50	100	1	0.2351
16:60871036:A:G	50	100	1	0.2351
16:60871128:A:G	50	100	1	0.2353
16:60871249:T:C	50	100	1	0.2351
16:60871494:G:A	50	100	0.99	0.2349
16:60871534:C:T	50	100	0.99	0.2349
16:60871548:G:A	50	100	0.99	0.2349
16:60871771:A:C	50	100	1	0.2228
16:60871864:A:G	50	100	1	0.2229
16:60872538:C:A	50	100	1	0.2229
16:60872579:C:T	50	100	1	0.2229
16:60872778:G:A	50	100	1	0.2041
16:60872880:G:A	50	100	1	0.2228
16:60872928:T:G	50	100	1	0.2349
16:60872969:T:C	50	100	1	0.2228
16:60872996:A:G	50	100	1	0.2228
16:60873136:A:G	50	100	1	0.2228
16:60873161:A:G	50	100	1	0.2228
16:60873415:A:G	50	98	1	0.2228
16:60873441:C:G	50	100	0.99	0.2228
16:60873601:A:G	50	100	1	0.2228
16:60873639:G:A	50	100	1	0.2228
16:60873705:C:A	50	100	1	0.2228
16:60873768:A:G	50	100	1	0.2231
16:60874148:C:G	50	100	0.99	0.2805
16:60874323:T:A	50	100	1	0.2041
16:60874428:G:A	50	100	1	0.2228
16:60874644:C:T	50	98	0.95	0.01525
16:60874726:A:G	50	100	1	0.2231
16:60874752:C:G	50	100	0.99	0.2231
16:60875045:T:C	50	100	1	0.1743
16:60875325:A:G	50	100	1	0.2229
16:60875371:T:C	50	100	1	0.2702
16:60876059:G:A	50	98	0.77	0.01525
16:60880125:G:A	50	98	1	0.2231
16:60880161:A:G	50	100	1	0.1727
16:60881105:C:T	50	100	1	0.441
16:60881174:C:T	50	100	1	0.4406
16:60881910:G:T	50	98	1	0.2233
16:60882085:T:C	50	98	1	0.2233
16:60882157:A:G	50	100	1	0.09314
16:60882521:C:T	50	98	0.98	0.2233
16:60882522:G:A	50	98	0.97	0.3217
16:60882565:A:G	50	98	0.98	0.2233
16:60882687:A:G	50	98	0.97	0.01289
16:60883314:C:T	50	100	1	0.01107
16:60883760:A:T	50	98	0.96	0.1719
16:60883908:C:G	50	98	0.98	0.2237
16:60883924:G:A	50	100	0.98	0.01198
16:60883946:A:G	50	98	0.98	0.224
16:60884088:A:G	50	100	0.99	0.2696
16:60884218:A:G	50	100	0.99	0.4401
16:60884555:T:C	49	95.9	0.67	0.01053
16:60884569:T:C	35	94.3	0.89	0.2057
16:60884645:G:C	41	80.5	0.6	0.1418
16:60884709:T:C	47	95.7	0.94	0.05047
16:60884769:G:A	31	96.8	0.98	0.2246
16:60885001:G:C	22	81.8	0.93	0.1578
16:60885447:A:G	50	100	0.99	0.224
16:60885508:G:T	50	100	0.99	0.4405
16:60885665:C:T	50	100	0.99	0.2248
16:60886487:A:G	50	100	1	0.4546
16:60886786:T:C	50	100	0.99	0.2233
16:60887161:G:A	50	100	0.98	0.01216
16:60887940:A:G	50	100	1	0.2228
16:60887944:A:G	50	96	0.97	0.1333
16:60888601:G:A	50	100	0.99	0.3223
16:60888679:A:G	50	100	1	0.4542
16:60888757:C:A	50	98	0.99	0.1449
16:60888813:A:G	50	100	1	0.4542
16:60889183:T:C	50	100	1	0.1696
16:60889418:A:G	50	100	0.99	0.02251
16:60889442:A:G	50	100	1	0.3223
16:60889709:A:G	50	98	1	0.3221
16:60890071:G:C	50	100	1	0.2206
16:60890118:T:A	50	100	1	0.3223
16:60890181:A:G	50	100	1	0.3223
16:60890638:T:C	50	100	1	0.3223
16:60891355:C:T	50	100	1	0.3223
16:60891648:T:C	50	100	1	0.2229
16:60891943:C:A	50	100	0.99	0.02687
16:60891982:A:G	50	100	0.99	0.03704
16:60892093:C:T	50	100	1	0.2705
16:60892186:G:A	50	100	0.99	0.07952
16:60893186:G:T	50	100	0.99	0.222
16:60893421:G:A	50	98	1	0.3219
16:60893545:C:G	50	98	0.99	0.1723
16:60894216:A:C	50	100	0.98	0.4956
16:60894400:G:A	50	100	1	0.04866
16:60894746:A:G	50	100	1	0.4958
16:60894836:A:G	50	100	1	0.2705
16:60895334:G:A	49	100	1	0.04884
16:60895422:A:G	49	89.8	0.94	0.246
16:60895426:A:G	50	96	0.95	0.04884
16:60895478:G:A	49	98	1	0.4942
16:60895593:T:A	50	100	1	0.4953
16:60896005:T:C	50	100	1	0.4958
16:60896109:A:G	50	100	1	0.04884
16:60896359:C:T	50	100	1	0.4958
16:60896476:A:T	50	100	1	0.2705
16:60896588:G:T	45	77.8	0.97	0.4922
16:60896666:A:G	50	96	1	0.496
16:60896787:T:A	50	100	1	0.4956
16:60896790:A:T	50	100	0.99	0.4955
16:60897191:T:G	50	100	1	0.4956
16:60897447:A:C	50	100	1	0.4958
16:60897769:G:A	50	98	0.99	0.1329
16:60898333:A:G	50	100	1	0.01344
16:60898564:G:C	50	100	1	0.01017
16:60898640:C:T	50	98	1	0.07825
16:60898694:G:A	50	100	1	0.02996
16:60899010:G:A	50	98	1	0.01017
16:60899120:C:T	50	98	1	0.4553
16:60899362:C:T	50	100	1	0.04902
16:60899369:G:A	49	100	1	0.04902
16:60899414:C:T	50	100	0.96	0.02723
16:60899861:A:C	50	100	1	0.3499
16:60900835:G:A	50	100	1	0.1737
16:60900849:T:C	50	100	0.99	0.1324
16:60900864:T:A	50	98	1	0.4958
16:60900914:G:T	50	98	0.96	0.06173
16:60901532:G:A	50	100	1	0.4956
16:60901651:C:G	50	100	1	0.04793
16:60901948:C:T	50	100	1	0.01071
16:60902168:A:G	50	100	1	0.4956
16:60902251:T:G	50	100	1	0.1445
16:60902269:G:A	50	100	1	0.455
16:60902575:T:C	50	98	0.99	0.2705
16:60902641:A:G	50	100	0.99	0.01253
16:60903451:A:G	50	100	1	0.4956
16:60903664:A:G	50	100	1	0.4956
16:60903958:C:A	50	100	1	0.4956
16:60904117:A:G	50	100	1	0.04993
16:60904686:A:G	50	100	1	0.04902
16:60904689:C:T	50	100	1	0.09314
16:60905855:C:T	50	98	0.92	0.03177
16:60905857:T:C	50	100	0.94	0.0345
16:60905873:G:C	50	100	0.96	0.01688
16:60906155:C:T	50	100	1	0.4969
16:60906175:G:A	50	100	0.98	0.1322
16:60906285:T:C	50	100	0.95	0.01543
16:60906777:G:A	50	100	0.86	0.01997
16:60907481:A:G	50	100	1	0.01071
16:60907696:C:T	50	100	0.97	0.01997
16:60907746:T:C	50	100	0.9	0.06481
16:60908027:C:T	50	100	1	0.1732
16:60908573:G:A	50	100	0.99	0.4955
16:60909244:T:C	50	100	0.94	0.01107
16:60909881:A:G	50	100	1	0.1728
16:60910328:A:C	50	100	0.98	0.05029
16:60910467:A:T	50	100	0.98	0.05029
16:60910667:G:A	50	100	0.98	0.05047
16:60911238:A:G	50	98	0.94	0.05192
16:60911597:C:T	50	100	1	0.0472
16:60912054:C:A	50	100	1	0.0158
16:60912478:A:G	50	100	1	0.05247
16:60912720:C:A	50	100	1	0.05247
16:60913302:C:A	50	98	0.96	0.1585
16:60913539:T:C	50	100	1	0.05247
16:60913586:C:T	50	100	0.98	0.02959
16:60913792:T:C	50	100	0.99	0.05338
16:60913865:G:T	50	100	0.98	0.02959
16:60913934:T:C	50	100	1	0.05265
16:60914047:A:G	50	100	0.99	0.09296
16:60914132:T:C	50	98	1	0.1068
16:60914151:T:C	50	100	1	0.05247
16:60914503:C:T	50	100	1	0.05229
16:60914635:C:G	50	100	1	0.05247
16:60915583:T:C	50	100	1	0.01325
16:60915822:G:T	50	100	0.99	0.1688
16:60915924:G:C	50	100	1	0.05247
16:60916126:A:G	50	100	1	0.01162
16:60916475:T:C	50	100	1	0.05301
16:60916687:G:A	50	100	0.99	0.179
16:60916978:G:A	50	100	0.96	0.03268
16:60917085:C:T	50	84	0.95	0.1423
16:60917329:T:A	50	100	0.99	0.1685
16:60917761:C:T	50	98	0.97	0.2338
16:60917869:C:T	50	94	0.99	0.4388
16:60918106:A:G	50	98	0.99	0.1058
16:60918473:C:A	50	100	0.99	0.1917
16:60918480:A:G	50	100	0.99	0.1921
16:60919012:A:C	50	100	1	0.04666
16:60919041:C:T	50	100	1	0.04684
16:60919112:A:G	50	100	0.99	0.173
16:60919274:T:A	50	96	0.88	0.04212
16:60919275:A:T	50	98	0.97	0.408
16:60919276:A:T	50	98	1	0.07153
16:60919555:C:A	50	98	0.95	0.04285
16:60919556:A:T	50	98	0.94	0.04285
16:60919786:G:A	50	100	1	0.06718
16:60920247:G:T	50	100	1	0.0472
16:60920457:C:T	50	100	0.99	0.4297
16:60920503:G:T	50	100	0.97	0.234
16:60920571:A:C	50	90	0.98	0.4826
16:60920610:T:C	50	100	0.99	0.1796
16:60920931:C:T	50	100	1	0.04739
16:60921292:T:G	50	100	1	0.0472
16:60921307:C:T	50	100	1	0.0472
16:60921665:G:A	50	100	0.99	0.1823
16:60921772:C:A	50	98	1	0.0118
16:60921870:C:G	50	100	1	0.04757
16:60921871:C:A	50	100	1	0.0472
16:60923054:C:G	50	96	0.96	0.01743
16:60923056:G:C	50	86	0.86	0.114
16:60923060:C:G	43	90.7	0.98	0.1434
16:60923068:C:G	50	98	1	0.0472
16:60923163:C:T	50	100	1	0.04739
16:60923815:G:A	50	100	1	0.05537
16:60924327:T:C	50	100	0.98	0.09041
16:60924344:T:C	50	100	1	0.04684
16:60924757:A:T	50	100	0.99	0.1727
16:60924798:G:A	50	100	1	0.05973
16:60924990:G:A	50	98	0.99	0.07571
16:60925185:G:C	50	100	0.99	0.1721
16:60925354:T:G	50	100	1	0.05519
16:60925495:A:G	50	100	1	0.05537
16:60926064:T:C	50	100	1	0.05556
16:60926459:C:T	50	100	1	0.05556
16:60927544:A:G	50	100	1	0.05537
16:60928176:T:A	50	100	1	0.05537
16:60928192:C:T	50	100	1	0.01126
16:60928446:C:T	50	100	1	0.05501
16:60928629:A:G	50	100	0.99	0.1026
16:60928749:C:T	50	100	0.98	0.07916
16:60928840:A:T	50	100	1	0.07081
16:60928910:C:T	50	100	0.99	0.1805
16:60929000:G:A	50	100	0.97	0.2377
16:60929174:T:C	50	100	0.98	0.3397
16:60930181:G:A	50	98	0.98	0.4294
16:60930726:A:G	50	98	0.98	0.4027
16:60931121:A:G	50	100	0.9	0.01707
16:60931131:T:C	50	100	1	0.2331
16:60931180:G:A	50	100	0.98	0.199
16:60931677:T:A	50	100	1	0.02505
16:60931772:G:A	50	100	1	0.3125
16:60931962:C:T	50	100	1	0.3148
16:60933538:G:A	50	100	1	0.3148
16:60933810:T:A	50	100	1	0.3148
16:60933880:A:C	50	100	0.85	0.01289
16:60934051:C:A	50	100	1	0.3148
16:60934266:A:G	50	100	1	0.3125
16:60934278:C:A	50	100	1	0.0679
16:60934383:G:C	50	100	1	0.313
16:60934384:G:A	50	100	1	0.313
16:60934568:C:G	50	100	1	0.3126
16:60934838:G:C	50	100	1	0.01071
16:60935184:T:C	50	100	1	0.01271
16:60935327:G:C	50	100	1	0.3121
16:60935585:T:G	50	100	1	0.01071
16:60935706:C:A	50	100	1	0.3121
16:60935745:A:G	50	100	1	0.06699
16:60936166:T:C	50	98	1	0.4366
16:60936419:G:T	50	100	1	0.0236
16:60937032:G:A	50	100	1	0.0679
16:60937142:T:C	50	100	1	0.313
16:60937331:A:G	50	100	1	0.3146
16:60937358:A:G	50	100	0.94	0.03431
16:60937390:A:G	50	100	1	0.3148
16:60937724:C:T	50	100	0.99	0.1618
16:60938514:T:C	50	100	1	0.3128
16:60938829:T:G	50	100	1	0.01071
16:60938868:C:T	50	100	1	0.1897
16:60939403:C:G	50	98	1	0.1821
16:60939572:C:T	50	100	1	0.2382
16:60939573:A:G	50	100	1	0.3121
16:60939632:C:G	50	100	0.97	0.0512
16:60939636:C:A	50	100	0.92	0.02869
16:60939905:A:C	50	100	1	0.3121
16:60940012:A:T	50	100	1	0.3121
16:60940260:A:G	50	100	1	0.1616
16:60940304:A:G	50	100	1	0.06699
16:60940504:G:A	50	98	0.94	0.04775
16:60940631:A:G	50	100	1	0.3152
16:60940799:T:C	49	79.6	1	0.3128
16:60941058:G:A	50	100	1	0.1612
16:60941187:C:T	50	100	1	0.0305
16:60941495:A:G	50	100	1	0.4365
16:60942274:A:G	50	100	1	0.1629
16:60942378:T:A	49	100	1	0.313
16:60942468:C:A	49	98	0.91	0.01253
16:60942585:T:G	50	100	1	0.01089
16:60943228:T:C	50	100	1	0.01271
16:60943468:G:A	50	100	1	0.02415
16:60944785:T:G	50	100	0.96	0.02142
16:60945361:A:G	50	100	0.98	0.161
16:60945488:T:C	50	100	0.99	0.08134
16:60945705:T:C	50	100	1	0.06699
16:60945764:G:T	50	100	0.99	0.02015
16:60945907:T:C	50	100	0.99	0.1073
16:60946162:C:T	50	100	1	0.01144
16:60946922:G:T	50	100	0.95	0.05864
16:60946963:C:A	50	100	0.99	0.1612
16:60948448:T:A	50	100	1	0.4354
16:60948773:A:T	50	100	1	0.315
16:60949750:C:T	50	100	1	0.09622
16:60949840:C:A	50	100	1	0.3235
16:60950018:C:T	50	100	1	0.2485
16:60950142:A:G	50	100	1	0.3263
16:60950322:C:T	50	100	0.96	0.02142
16:60950775:A:T	50	100	1	0.3263
16:60951203:C:T	50	100	1	0.3263
16:60951675:G:T	50	100	0.95	0.05882
16:60952105:G:A	50	100	1	0.3263
16:60952251:A:G	50	100	1	0.3263
16:60952303:C:T	50	100	1	0.01162
16:60954560:T:C	49	91.8	0.97	0.3711
16:60954564:C:T	49	91.8	0.95	0.1632
16:60954906:A:T	50	100	0.99	0.01289
16:60954920:A:G	50	100	0.99	0.01289
16:60955797:G:A	50	100	1	0.3237
16:60955971:A:G	50	100	1	0.2077
16:60956172:G:C	50	100	1	0.3239
16:60956417:A:G	50	100	1	0.03014
16:60956618:G:A	50	100	0.96	0.01017
16:60957187:T:C	50	100	1	0.2386
16:60957398:T:A	50	100	1	0.01198
16:60957522:C:T	50	100	0.98	0.05537
16:60958502:A:G	50	100	1	0.0955
16:60958614:C:T	50	100	1	0.03014
16:60959248:C:T	50	100	0.99	0.3243
16:60959354:T:C	50	100	0.96	0.05501
16:60959421:C:T	50	98	0.99	0.3359
16:60959531:C:A	50	98	1	0.2387
16:60959562:C:G	50	100	1	0.2389
16:60960178:C:T	50	100	1	0.01071
16:60960642:A:C	50	100	1	0.2389
16:60960825:C:A	50	100	1	0.0118
16:60961341:T:C	50	100	1	0.1946
16:60962308:G:T	50	100	1	0.06681
16:60962796:G:A	50	100	1	0.3239
16:60962952:C:T	50	100	0.96	0.02106
16:60963271:T:G	50	100	1	0.2386
16:60963325:G:A	50	100	1	0.2387
16:60963559:C:T	50	100	0.94	0.01816
16:60963749:C:T	50	100	0.94	0.03105
16:60964979:T:G	50	100	1	0.1943
16:60965798:A:C	50	100	1	0.0138
16:60965986:A:T	50	100	0.99	0.3257
16:60967296:A:G	50	100	1	0.01198
16:60967819:A:G	50	100	1	0.04811
16:60968247:T:G	50	100	1	0.09023
16:60968445:A:G	50	100	1	0.09041
16:60969090:G:T	50	100	1	0.1837
16:60969336:T:A	50	100	1	0.01126
16:60969375:C:T	50	100	0.94	0.02433
16:60970973:G:A	50	100	0.94	0.02505
16:60970993:G:A	50	100	1	0.2328
16:60971221:G:A	50	100	0.89	0.02397
16:60971230:G:A	50	100	1	0.2006
16:60971314:C:T	50	100	1	0.3462
16:60971664:A:C	50	100	1	0.228
16:60972222:A:G	50	100	1	0.01452
16:60972339:C:T	50	100	0.88	0.02959
16:60972614:C:T	50	98	1	0.2095
16:60973289:G:A	50	100	1	0.2331
16:60973300:G:C	50	98	1	0.1984
16:60973890:A:G	50	100	1	0.3502
16:60975882:A:G	50	98	1	0.01017
16:60975903:C:A	50	100	1	0.07771
16:60976098:T:A	50	100	1	0.3388
16:60977704:C:T	50	100	0.92	0.06663
16:60978266:T:C	50	100	1	0.1836
16:60978371:C:G	50	100	1	0.4168
16:60979130:G:A	50	100	1	0.2427
16:60979292:C:T	50	98	1	0.2329
16:60979498:C:A	50	100	1	0.4165
16:60979502:A:C	50	100	1	0.3382
16:60979815:A:T	50	100	1	0.4167
16:60979884:G:A	50	98	0.84	0.02741
16:60980408:T:A	50	100	1	0.01452
16:60980635:G:A	50	100	0.92	0.06663
16:60980896:T:G	50	100	1	0.2422
16:60981148:G:A	50	100	1	0.2012
16:60981293:T:C	50	92	0.97	0.4419
16:60981773:T:C	50	100	1	0.3382
16:60982683:C:T	50	100	1	0.01398
16:60982775:C:T	50	100	1	0.2128
16:60983635:A:G	50	100	1	0.1721
16:60983735:C:T	50	100	1	0.4168
16:60983763:T:G	50	100	1	0.01017
16:60983907:T:C	50	98	1	0.4798
16:60983991:C:T	50	100	0.94	0.02578
16:60984589:A:G	50	98	0.91	0.0158
16:60985501:A:G	50	100	1	0.4697
16:60985659:T:C	50	100	1	0.4691
16:60986221:C:T	50	100	1	0.4699
16:60986278:G:A	50	100	1	0.4697
16:60986582:A:G	50	100	1	0.1834
16:60986629:T:C	50	100	1	0.4697
16:60986644:G:A	50	100	0.99	0.2364
16:60986700:C:T	50	100	0.99	0.2427
16:60986868:A:T	50	100	0.99	0.2364
16:60987837:T:C	50	100	1	0.01071
16:60988265:T:C	50	100	1	0.4697
16:60988487:A:G	50	100	0.98	0.01997
16:60988512:G:A	50	100	1	0.4697
16:60988622:A:G	50	100	1	0.4697
16:60988669:G:T	50	100	1	0.07353
16:60988765:A:C	50	100	1	0.4695
16:60988803:T:A	50	100	1	0.4695
16:60988889:T:A	50	100	1	0.4695
16:60988902:T:C	50	100	1	0.2958
16:60988972:T:A	50	100	1	0.4695
16:60989181:G:T	50	100	1	0.07353
16:60989688:G:A	50	100	1	0.4695
16:60989810:G:C	50	100	1	0.06863
16:60989895:C:A	50	100	1	0.4695
16:60990271:T:C	50	100	1	0.01198
16:60990367:T:C	50	100	1	0.4697
16:60990524:G:T	49	100	1	0.1964
16:60990621:A:G	50	100	0.99	0.2367
16:60990754:G:A	50	100	0.99	0.2315
16:60990955:T:G	50	100	1	0.4693
16:60990957:A:C	50	100	0.98	0.0167
16:60990990:T:C	50	98	1	0.4691
16:60991057:G:A	50	100	0.99	0.2315
16:60991226:G:A	50	100	1	0.4695
16:60991668:G:A	50	100	1	0.4695
16:60991720:T:C	50	100	1	0.4702
16:60991726:C:T	50	100	1	0.4828
16:60992141:T:A	50	100	1	0.4826
16:60992156:T:G	50	100	1	0.4826
16:60992169:A:G	50	100	1	0.2505
16:60992497:G:A	50	100	0.99	0.4804
16:60992505:G:A	50	100	1	0.4804
16:60992578:G:A	50	100	1	0.4913
16:60992584:A:G	50	100	1	0.4913
16:60992590:C:G	50	100	1	0.01071
16:60992682:C:T	50	100	1	0.4804
16:60992989:G:A	50	98	1	0.4806
16:60993099:G:A	50	100	1	0.4806
16:60993280:T:C	50	100	1	0.2257
16:60993321:T:C	50	100	0.98	0.0207
16:60993418:A:T	50	98	1	0.4806
16:60993554:C:T	50	100	1	0.4915
16:60993683:C:A	50	100	1	0.4913
16:60993829:A:G	50	100	1	0.4808
16:60993926:G:C	50	100	1	0.4533
16:60994052:C:A	50	100	0.99	0.05556
16:60994769:T:C	50	100	1	0.2366
16:60994814:C:T	50	100	1	0.4913
16:60994826:C:T	50	100	1	0.4913
16:60994923:G:T	50	100	1	0.4909
16:60994949:A:G	50	100	1	0.4916
16:60995093:T:C	50	100	0.98	0.06009
16:60995144:A:C	50	100	1	0.2534
16:60995145:A:G	50	100	1	0.2976
16:60995233:A:G	50	100	1	0.492
16:60995438:A:T	50	100	1	0.2475
16:60995478:C:T	50	100	1	0.01779
16:60995587:C:G	50	100	1	0.2387
16:60995665:T:C	50	100	1	0.01126
16:60995688:A:C	50	100	1	0.4784
16:60995693:C:T	50	100	0.97	0.02378
16:60995864:G:A	50	100	1	0.02324
16:60995868:T:G	50	100	1	0.4947
16:60995913:G:A	50	100	0.99	0.2346
16:60996045:G:A	50	100	0.99	0.4455
16:60996373:T:C	50	100	0.92	0.01761
16:60996566:T:A	50	100	1	0.2436
16:60996656:C:T	50	100	0.82	0.02687
16:60996660:C:A	50	100	1	0.2438
16:60997115:G:A	50	100	0.98	0.02324
16:60997385:C:T	50	100	1	0.2458
16:60997452:C:T	50	100	1	0.2458
16:60997785:A:G	50	100	1	0.2458
16:60997863:T:C	50	100	0.96	0.01707
16:60997889:C:T	50	84	0.96	0.2384
16:60997893:T:C	48	91.7	0.67	0.03322
16:60997894:T:C	49	95.9	0.97	0.2676
16:60997933:G:C	48	100	1	0.2453
16:60998307:A:G	50	98	1	0.4444
16:60998392:T:C	50	100	1	0.4346
16:60998399:G:A	50	100	1	0.4343
16:60998586:G:T	50	100	1	0.09078
16:60998632:C:A	50	100	0.98	0.01035
16:60998657:A:G	50	100	0.99	0.2032
16:60999003:G:A	50	100	1	0.1946
16:60999039:G:A	50	100	1	0.01035
16:60999169:T:A	50	100	0.99	0.4257
16:60999170:A:G	50	100	0.99	0.4254
16:60999297:C:G	50	100	1	0.4254
16:60999346:T:A	50	100	1	0.425
16:60999360:T:G	50	100	1	0.4252
16:60999367:G:T	50	100	1	0.1943
16:60999376:T:C	50	100	0.99	0.3148
16:60999415:A:C	50	100	1	0.4254
16:60999665:T:C	50	100	1	0.4254
16:60999779:G:C	50	100	1	0.1979
16:61000016:G:T	50	98	1	0.4254
16:61000057:T:C	50	100	1	0.425
16:61000122:G:C	50	100	1	0.4254
16:61000379:A:C	50	100	1	0.01035
16:61000521:G:C	50	100	1	0.4254
16:61000608:A:C	50	100	0.97	0.4276
16:61000803:A:G	50	100	1	0.425
16:61000827:G:A	50	100	1	0.2498
16:61000907:G:A	50	100	1	0.425
16:61000976:A:T	50	100	0.99	0.01126
16:61001006:A:T	50	100	1	0.425
16:61001010:G:A	50	100	1	0.1977
16:61001090:C:G	50	100	1	0.252
16:61001295:C:T	50	100	1	0.2487
16:61001328:A:G	50	100	1	0.4252
16:61001420:A:G	50	100	1	0.425
16:61001452:C:T	50	100	1	0.425
16:61001517:G:C	50	100	1	0.02415
16:61001836:A:C	50	100	1	0.4254
16:61001847:G:C	50	100	1	0.4254
16:61001872:T:C	50	98	1	0.4254
16:61002010:C:G	50	100	1	0.4254
16:61003314:G:A	50	100	0.99	0.4811
16:61003364:T:C	50	100	0.98	0.4815
16:61003530:C:T	50	100	1	0.01035
16:61003565:A:G	50	100	0.99	0.4811
16:61003687:T:C	50	100	1	0.0118
16:61003711:C:T	50	100	1	0.4815
16:61003972:A:G	50	98	0.96	0.03958
16:61004009:C:T	50	100	1	0.01035
16:61004244:A:G	50	98	1	0.4726
16:61004316:T:C	50	100	1	0.4724
16:61004723:T:G	50	98	0.99	0.4724
16:61005382:G:A	50	100	1	0.01035
16:61005561:G:A	50	100	0.99	0.2633
16:61005658:G:A	50	100	0.99	0.4719
16:61005770:C:T	50	100	1	0.4717
16:61006287:G:A	50	100	1	0.4715
16:61006353:A:C	50	100	1	0.4715
16:61006436:T:C	50	100	1	0.4715
16:61006690:G:C	50	100	0.99	0.264
16:61006863:G:A	50	100	1	0.4713
16:61007027:G:C	50	100	1	0.2807
16:61007223:A:G	50	100	1	0.2807
16:61007268:G:A	50	100	1	0.2807
16:61007693:T:C	50	98	1	0.2807
16:61007758:C:T	50	100	1	0.2807
16:61007846:A:G	50	100	1	0.2832
16:61007854:T:C	50	100	1	0.283
16:61008274:T:C	50	100	0.92	0.03014
16:61008564:A:T	50	100	1	0.05773
16:61008578:C:A	50	100	1	0.2832
16:61008714:G:T	50	100	0.94	0.01888
16:61008918:A:G	50	100	1	0.2832
16:61009055:T:C	50	100	1	0.2832
16:61010588:A:T	49	100	0.95	0.02959
16:61010643:T:C	50	100	1	0.01053
16:61011459:G:A	50	100	0.98	0.2411
16:61011488:G:A	50	100	0.98	0.2035
16:61012283:T:G	50	100	0.98	0.1908
16:61012483:G:A	50	100	0.99	0.2807
16:61012539:G:A	50	100	0.88	0.01053
16:61012845:G:A	50	100	0.99	0.2801
16:61012937:G:A	50	100	0.99	0.08097
16:61012977:C:T	50	100	0.99	0.2413
16:61013199:G:A	50	100	0.97	0.01816
16:61013923:T:C	50	100	1	0.01053
16:61014429:C:T	49	100	0.98	0.2805
16:61015134:T:C	50	100	1	0.01053
16:61015632:T:C	49	100	0.99	0.01126
16:61016301:T:C	50	100	0.98	0.2614
16:61016596:C:T	50	100	0.98	0.2302
16:61016867:C:G	50	100	0.93	0.01053
16:61016955:G:C	50	100	0.99	0.2796
16:61017506:G:T	50	100	0.96	0.01017
16:61017665:A:G	50	100	0.99	0.1304
16:61018090:A:C	50	96	0.84	0.02905
16:61018361:A:G	50	100	1	0.01107
16:61019601:A:G	50	100	0.99	0.224
16:61020026:T:G	50	86	0.71	0.06609
16:61020028:G:T	50	78	0.77	0.2538
16:61020030:G:T	50	90	0.79	0.0345
16:61021201:G:C	50	100	0.88	0.04757
16:61021301:C:A	50	100	0.98	0.2571
16:61021323:T:C	50	100	0.98	0.2133
16:61022629:C:T	50	100	0.81	0.01888
16:61022714:T:G	50	100	0.99	0.2772
16:61022916:A:G	50	100	0.88	0.02269
16:61023053:G:C	50	100	0.81	0.0207
16:61023175:T:A	50	100	0.88	0.04757
16:61025195:G:T	50	100	1	0.01053
16:61025622:A:G	50	100	1	0.01053
16:61026266:C:T	50	98	0.96	0.2493
16:61026581:T:C	50	98	0.95	0.03958
16:61027486:T:C	50	100	0.98	0.2335
16:61027790:G:A	50	100	0.97	0.2079
16:61029355:C:T	50	100	0.99	0.2718
16:61029570:C:A	50	100	0.97	0.2306
16:61029708:T:G	50	100	0.96	0.01162
16:61029825:A:T	50	100	1	0.01053
16:61029881:T:C	50	100	0.94	0.01924
16:61030483:T:C	50	100	0.96	0.1253
16:61031050:G:A	50	100	0.98	0.2504
16:61031184:A:T	50	100	0.88	0.05392
16:61031267:G:C	50	100	0.98	0.2504
16:61031631:G:A	50	100	1	0.01053
16:61031703:A:C	50	100	0.98	0.1979
16:61031843:C:A	50	100	0.99	0.2718
16:61031844:A:G	50	100	0.98	0.2309
16:61032590:G:A	50	100	0.86	0.02941
16:61032938:A:G	50	100	0.98	0.06481
16:61033061:T:C	50	100	0.96	0.01162
16:61033842:C:T	50	98	1	0.1313
16:61034107:G:A	49	100	0.96	0.04593
16:61034174:G:T	50	98	0.84	0.02633
16:61034717:G:A	50	100	1	0.01888
16:61035437:A:G	50	98	0.98	0.1785
16:61036195:T:A	50	100	1	0.01924
16:61036526:C:T	50	100	0.99	0.07044
16:61036955:A:G	50	100	0.99	0.1979
16:61037034:T:C	50	100	0.98	0.3203
16:61037228:T:C	50	98	0.94	0.01543
16:61037452:C:G	50	100	1	0.1218
16:61037707:A:G	50	100	0.99	0.1975
16:61037840:T:C	50	100	1	0.1278
16:61038296:G:A	50	100	1	0.1218
16:61039289:A:G	50	100	0.98	0.4421
16:61039523:C:G	50	100	0.96	0.02215
16:61039894:T:A	50	98	0.88	0.01507
16:61040202:A:G	50	98	0.99	0.07044
16:61040612:T:C	50	100	0.98	0.3201
16:61041082:A:C	50	80	0.75	0.08188
16:61042086:G:A	50	100	1	0.2179
16:61042176:C:A	50	100	1	0.01961
16:61042948:G:A	50	100	1	0.01961
16:61043058:T:G	50	98	0.96	0.08569
16:61043131:T:C	50	100	1	0.1983
16:61043312:A:G	50	100	0.96	0.04521
16:61043376:G:A	50	100	0.99	0.4486
16:61043826:C:T	50	100	1	0.1983
16:61043827:A:T	50	100	1	0.1983
16:61044483:T:A	50	100	0.99	0.3219
16:61045113:A:G	50	98	0.99	0.3206
16:61045331:C:T	50	100	0.99	0.1952
16:61045977:T:G	50	100	0.99	0.4486
16:61046275:G:C	50	100	0.99	0.1972
16:61047269:G:C	50	100	0.98	0.3197
16:61047765:T:G	50	100	0.95	0.02251
16:61048039:T:G	49	100	0.98	0.1961
16:61048309:A:G	50	100	1	0.08987
16:61048467:G:A	50	100	1	0.2199
16:61048486:G:A	50	98	0.92	0.03922
16:61048867:G:A	50	100	1	0.2202
16:61050049:C:T	50	100	1	0.22
16:61050118:G:A	50	98	0.98	0.3208
16:61050582:G:C	50	100	1	0.07226
16:61050762:G:A	50	98	0.93	0.07898
16:61051184:T:A	50	100	0.99	0.1968
16:61051692:T:C	50	100	0.99	0.1966
16:61052801:C:A	50	100	1	0.1216
16:61052961:A:C	50	100	1	0.2237
16:61052973:T:G	50	98	0.99	0.1964
16:61053988:G:A	50	100	0.99	0.2202
16:61054342:G:A	50	100	1	0.2237
16:61054365:G:A	50	100	1	0.2202
16:61054460:C:T	50	98	0.99	0.1961
16:61054663:A:G	50	100	0.98	0.3264
16:61054914:G:T	50	100	1	0.1276
16:61055134:T:G	50	100	1	0.2202
16:61055215:C:T	50	100	1	0.07226
16:61055280:T:A	50	100	1	0.2206
16:61055284:A:C	50	100	1	0.01997
16:61055323:A:G	50	100	0.9	0.01561
16:61055961:T:G	50	100	1	0.07226
16:61056135:T:G	50	100	1	0.221
16:61056572:G:A	50	98	0.98	0.3199
16:61056601:A:G	50	98	0.99	0.3199
16:61056730:G:T	50	100	0.98	0.02596
16:61056878:A:G	50	100	1	0.2206
16:61057111:C:T	50	100	0.79	0.01779
16:61057112:G:T	50	100	1	0.01979
16:61057350:G:A	50	98	0.98	0.1973
16:61057964:G:T	50	100	1	0.07226
16:61058141:C:A	50	100	0.99	0.2206
16:61058257:G:A	50	100	0.95	0.04503
16:61058522:A:G	50	100	0.99	0.2208
16:61058854:C:T	50	100	0.99	0.2208
16:61058957:G:A	50	98	0.92	0.01452
16:61059379:C:G	50	98	0.96	0.3163
16:61059809:A:C	50	100	0.99	0.1218
16:61060138:T:C	50	98	0.99	0.2208
16:61060711:T:C	50	100	0.98	0.128
16:61060834:C:T	50	100	0.97	0.1216
16:61060898:A:G	50	96	0.96	0.2001
16:61060981:A:G	50	100	0.84	0.01924
16:61061464:A:G	50	100	0.92	0.2213
16:61062167:A:G	50	100	0.92	0.09277
16:61062221:C:T	50	88	0.82	0.4221
16:61062241:C:T	50	98	0.82	0.02052
16:61062499:A:T	50	80	0.71	0.3858
16:61063523:T:A	50	100	0.93	0.0541
16:61063804:T:A	48	100	0.91	0.04902
16:61063930:G:A	50	100	0.79	0.09768
16:61065044:C:T	50	100	0.98	0.04466
16:61065116:G:T	50	98	0.92	0.01253
16:61065696:C:T	50	100	0.98	0.04539
16:61065699:G:A	50	100	0.98	0.04503
16:61065778:A:T	50	100	0.98	0.04503
16:61065910:A:T	50	100	0.88	0.02015
16:61065956:T:A	50	100	0.9	0.1098
16:61066369:A:T	50	98	0.97	0.4739
16:61066647:G:A	50	100	0.96	0.02596
16:61067492:A:G	50	98	1	0.4746
16:61067698:G:T	50	100	1	0.4755
16:61067856:C:T	50	100	1	0.4305
16:61068215:C:T	50	100	0.99	0.02578
16:61068388:G:A	50	100	0.95	0.01816
16:61068751:T:G	50	100	1	0.01289
16:61068761:C:T	50	100	1	0.4753
16:61068906:A:G	50	100	1	0.4753
16:61069302:C:T	50	100	1	0.4755
16:61069406:G:A	50	100	1	0.4746
16:61069410:G:A	50	100	1	0.4753
16:61069440:A:G	50	100	1	0.4256
16:61069641:C:A	50	100	0.99	0.09786
16:61069718:A:G	50	100	1	0.4256
16:61069719:G:A	50	100	1	0.4753
16:61070082:C:T	50	100	1	0.4755
16:61070430:G:A	50	100	0.99	0.1084
16:61070452:G:T	50	100	1	0.4751
16:61070514:C:T	50	100	1	0.4254
16:61070577:G:T	50	100	1	0.4751
16:61070657:A:G	50	98	0.99	0.2899
16:61070714:G:A	50	100	1	0.4751
16:61070924:T:C	50	100	1	0.4248
16:61070925:G:C	50	100	1	0.4746
16:61070966:C:G	50	100	1	0.4746
16:61071091:T:G	50	100	1	0.4746
16:61071333:T:A	50	100	1	0.4753
16:61071541:C:T	50	98	0.91	0.01089
16:61071624:C:T	50	98	0.99	0.02596
16:61071722:T:C	44	100	1	0.01289
16:61071920:A:G	50	98	0.98	0.2438
16:61072042:A:T	50	100	1	0.4757
16:61072099:A:G	50	98	1	0.4757
16:61072175:A:G	50	100	1	0.4757
16:61072429:G:A	50	100	1	0.4757
16:61072664:C:T	50	100	0.99	0.4804
16:61072754:T:C	50	100	1	0.4757
16:61072931:C:A	50	100	1	0.4757
16:61072934:T:C	50	100	1	0.04521
16:61073529:A:T	50	100	1	0.4755
16:61073636:A:T	50	100	1	0.4755
16:61073734:T:C	50	100	1	0.4755
16:61073760:C:T	50	100	0.99	0.4746
16:61073854:G:T	50	100	0.99	0.1086
16:61073873:C:T	50	100	0.99	0.09804
16:61073974:A:G	50	100	1	0.4755
16:61073987:T:C	50	100	1	0.4252
16:61074125:A:T	50	98	0.99	0.1799
16:61074159:A:T	50	100	1	0.4753
16:61074196:C:T	50	100	1	0.425
16:61074222:T:C	50	100	1	0.04521
16:61074266:G:C	50	98	0.99	0.344
16:61074441:A:G	50	100	1	0.01307
16:61074464:G:T	50	100	1	0.4751
16:61074532:C:G	50	100	1	0.04521
16:61074745:A:G	50	100	1	0.04503
16:61074891:G:T	50	100	1	0.4746
16:61075120:A:G	50	98	1	0.4788
16:61075161:A:G	50	100	0.97	0.3508
16:61075212:A:C	50	100	0.99	0.0984
16:61075289:G:A	50	100	1	0.4748
16:61075560:G:A	50	98	0.91	0.01107
16:61075663:T:C	50	100	1	0.4751
16:61075699:G:A	50	100	1	0.4751
16:61075716:C:A	50	100	1	0.4751
16:61075717:A:G	50	100	1	0.4751
16:61075870:T:C	50	100	1	0.4751
16:61076360:T:G	50	100	0.99	0.03431
16:61076523:C:T	50	100	1	0.4751
16:61076653:C:A	50	100	1	0.4751
16:61076654:A:G	50	100	1	0.4751
16:61076694:G:A	50	98	0.99	0.234
16:61076854:T:C	50	100	1	0.04503
16:61076889:G:A	50	100	1	0.04521
16:61076960:C:T	50	98	0.99	0.234
16:61077234:T:C	50	100	1	0.4748
16:61077326:T:A	50	100	0.74	0.01707
16:61077441:C:G	50	100	0.99	0.1084
16:61077505:C:G	50	96	0.7	0.01997
16:61077572:G:A	50	98	0.99	0.3437
16:61077687:C:G	50	100	1	0.4748
16:61077712:C:T	50	100	1	0.01289
16:61077862:T:A	50	100	1	0.4748
16:61077922:A:T	50	100	1	0.4748
16:61078328:T:C	50	98	0.98	0.1264
16:61078355:T:A	50	100	1	0.4748
16:61078458:C:T	50	100	1	0.4749
16:61078469:C:T	50	100	1	0.4877
16:61078488:A:T	50	100	1	0.4877
16:61078504:A:C	50	98	0.99	0.1678
16:61078640:G:A	50	100	1	0.4877
16:61078655:T:C	50	100	1	0.4424
16:61078749:A:G	50	100	1	0.4248
16:61078963:G:A	50	100	1	0.4877
16:61079249:C:T	50	98	1	0.4877
16:61079318:T:C	50	100	1	0.4877
16:61079391:A:G	50	100	1	0.4877
16:61079500:T:G	50	100	1	0.4877
16:61079652:G:T	50	100	1	0.4877
16:61079745:C:T	50	100	1	0.04503
16:61079834:G:C	50	100	1	0.4877
16:61080601:A:G	50	100	1	0.4877
16:61080952:A:G	50	98	0.99	0.2304
16:61081029:A:T	50	100	1	0.4877
16:61081418:C:G	50	100	1	0.4875
16:61081662:G:A	50	98	1	0.4877
16:61081742:T:C	50	98	1	0.4871
16:61081782:C:A	50	98	0.99	0.1086
16:61081794:A:G	50	98	1	0.4871
16:61081825:T:C	50	98	1	0.4871
16:61082004:G:A	50	98	0.89	0.02052
16:61082122:T:C	50	98	0.98	0.126
16:61082273:C:T	50	98	1	0.4871
16:61082531:T:A	50	100	1	0.01779
16:61082826:A:G	50	100	1	0.04539
16:61083159:G:A	50	98	0.98	0.2298
16:61083247:T:C	50	98	0.99	0.2358
16:61083529:G:T	50	98	1	0.486
16:61083722:G:C	50	98	1	0.4869
16:61083755:G:T	50	98	0.99	0.1676
16:61084103:A:G	50	100	1	0.0443
16:61084320:A:C	50	98	1	0.4862
16:61084420:C:T	50	100	0.99	0.4047
16:61084595:T:C	50	98	1	0.4236
16:61084952:C:T	50	98	0.99	0.01289
16:61084957:T:C	50	100	0.99	0.4493
16:61085013:A:C	50	98	0.99	0.2358
16:61085234:G:A	50	100	0.99	0.04412
16:61085415:A:C	50	98	0.97	0.2447
16:61085704:T:A	50	98	0.97	0.2927
16:61085799:A:G	50	98	0.97	0.4412
16:61085827:A:G	50	98	0.98	0.4412
16:61085869:G:A	50	96	0.98	0.2295
16:61086132:T:C	50	90	0.89	0.1534
16:61086518:C:T	50	96	0.76	0.0512
16:61087023:C:T	50	100	0.89	0.01616
16:61087034:G:A	50	100	0.87	0.01598
16:61087069:C:T	50	100	0.89	0.01598
16:61087077:C:T	50	76	0.73	0.4192
16:61087124:A:G	50	98	0.8	0.0236
16:61087257:C:A	50	100	0.9	0.02233
16:61087313:G:C	50	100	0.85	0.02578
16:61087486:T:A	50	100	0.9	0.02288
16:61087546:A:G	50	100	0.9	0.02306
16:61087655:A:G	50	100	0.86	0.1307
16:61087684:G:A	50	100	0.92	0.01198
16:61087830:A:G	49	100	0.89	0.02179
16:61087834:A:G	46	97.8	0.88	0.02197
16:61088080:G:C	50	80	0.75	0.289
16:61088331:C:A	50	100	0.86	0.02342
16:61088529:A:G	50	98	0.78	0.01943
16:61089080:A:G	50	100	0.92	0.01289
16:61089130:C:G	50	96	0.9	0.04902
16:61089230:T:G	50	100	0.94	0.01053
16:61089243:C:T	50	82	0.79	0.4029
16:61089611:A:G	50	100	0.76	0.03268
16:61089778:G:A	50	98	0.88	0.05374
16:61089804:T:C	50	94	0.89	0.238
16:61089869:A:T	50	98	0.89	0.07516
16:61089905:C:G	50	92	0.91	0.4499
16:61090294:A:C	47	93.6	0.93	0.1866
16:61090404:C:A	49	100	0.77	0.02832
16:61090521:G:C	50	100	0.99	0.01398
16:61090865:G:C	50	98	0.96	0.4283
16:61091012:C:T	50	98	0.94	0.0846
16:61091228:T:C	50	98	0.97	0.05174
16:61091339:A:G	50	98	0.97	0.05192
16:61091537:A:T	50	96	0.97	0.4268
16:61091967:G:A	50	98	0.99	0.05138
16:61092056:C:A	50	96	0.97	0.4232
16:61092673:T:C	50	100	0.98	0.01743
16:61092677:C:T	50	100	0.92	0.03722
16:61093248:A:G	50	98	1	0.05156
16:61093300:C:T	50	98	1	0.05156
16:61093461:C:T	50	98	0.97	0.01107
16:61093462:A:G	50	98	0.95	0.2106
16:61093672:T:C	50	100	0.97	0.02832
16:61094059:A:T	50	100	0.74	0.01289
16:61094154:C:T	49	98	1	0.05156
16:61094519:C:A	50	98	0.93	0.06572
16:61094810:A:G	50	100	0.83	0.03232
16:61095009:A:G	50	98	1	0.05937
16:61095311:C:T	50	98	0.73	0.0158
16:61095421:T:C	50	100	0.76	0.01616
16:61095821:A:C	50	100	0.98	0.01743
16:61096063:T:C	50	98	0.98	0.4243
16:61096264:C:T	50	96	0.94	0.04049
16:61096468:T:C	50	98	0.98	0.4256
16:61096646:A:G	50	96	0.93	0.03613
16:61096812:A:G	50	98	0.98	0.4234
16:61096897:A:C	50	100	0.99	0.01398
16:61097173:T:G	50	98	1	0.05955
16:61097504:G:A	50	100	0.95	0.08479
16:61097543:A:G	50	98	0.99	0.05955
16:61097968:T:A	50	100	0.92	0.08061
16:61097974:T:G	50	100	0.76	0.01616
16:61098179:A:G	50	100	0.95	0.1284
16:61098623:G:T	50	98	0.99	0.06137
16:61099087:G:A	50	100	0.66	0.01362
16:61099135:A:C	50	100	0.99	0.0138
16:61099189:A:G	50	98	0.99	0.065
16:61099841:C:G	50	100	0.92	0.07353
16:61100334:T:G	50	96	0.92	0.1808
16:61100713:C:T	50	100	0.86	0.02542
16:61100940:A:G	50	98	0.89	0.04557
16:61100976:C:T	50	96	0.93	0.07752
16:61101009:A:G	50	96	0.9	0.3631
16:61101129:G:A	50	96	0.92	0.06227
16:61102081:A:C	50	100	0.95	0.03704
16:61103056:C:T	50	100	0.96	0.04285
16:61104110:T:C	50	100	0.84	0.01325
16:61104271:C:T	50	100	0.94	0.08152
16:61104388:T:G	50	96	0.94	0.3159
16:61104596:G:T	50	100	0.96	0.01797
16:61104610:A:T	50	100	0.99	0.02215
16:61105225:C:G	50	100	1	0.02415
16:61105478:C:G	50	100	0.98	0.2416
16:61106489:A:G	50	100	1	0.02124
16:61106625:A:C	50	100	0.98	0.2416
16:61106929:T:C	50	100	0.97	0.0158
16:61107171:G:T	50	100	0.98	0.1066
16:61107861:C:A	50	100	1	0.04303
16:61107895:G:A	50	100	1	0.02124
16:61108387:C:A	49	100	1	0.02124
16:61108574:A:G	50	100	1	0.01289
16:61109611:T:C	50	100	1	0.04321
16:61109837:G:A	50	100	1	0.02124
16:61110272:C:T	50	100	0.98	0.2397
16:61110444:T:C	50	100	1	0.01289
16:61110878:A:G	50	100	0.99	0.1501
16:61111196:C:A	50	100	0.83	0.02088
16:61111722:G:C	50	100	1	0.1006
16:61111797:T:C	50	100	0.99	0.15
16:61112043:G:A	50	100	1	0.0886
16:61112665:T:C	50	100	0.78	0.01362
16:61112739:T:G	50	100	0.99	0.02088
16:61112913:A:G	50	100	0.96	0.02778
16:61113284:G:A	50	100	0.94	0.02778
16:61113456:A:T	50	98	0.94	0.02524
16:61113463:A:G	50	100	1	0.252
16:61114061:G:A	50	100	1	0.01216
16:61114119:T:C	50	100	1	0.1004
16:61114280:A:G	50	100	1	0.04339
16:61114330:C:T	50	100	0.89	0.02814
16:61114449:G:A	50	100	1	0.03758
16:61114500:C:A	50	100	1	0.01779
16:61114571:T:A	50	100	1	0.01543
16:61114616:T:C	50	100	1	0.02088
16:61114665:C:T	50	98	0.88	0.03649
16:61114746:G:A	50	100	1	0.1447
16:61115100:A:G	50	100	0.95	0.02923
16:61116084:T:C	50	100	1	0.2386
16:61116163:T:C	50	100	0.96	0.02778
16:61116221:G:C	50	100	1	0.02106
16:61116416:A:G	50	100	1	0.04484
16:61116869:T:A	50	100	0.97	0.0374
16:61117203:A:T	50	98	0.95	0.3181
16:61117212:G:A	50	100	1	0.02088
16:61117405:T:G	50	100	1	0.01216
16:61117693:G:T	50	100	1	0.01216
16:61118565:G:A	50	98	0.78	0.01652
16:61119423:G:C	50	100	1	0.04484
16:61119631:G:A	50	98	0.94	0.05937
16:61119933:A:G	50	100	1	0.04484
16:61119937:A:G	50	100	1	0.2518
16:61119974:C:T	50	100	0.96	0.1772
16:61120224:A:G	50	100	1	0.2398
16:61120379:C:T	50	100	1	0.01216
16:61120490:C:T	50	100	1	0.02088
16:61121317:T:C	50	100	1	0.0443
16:61121905:G:C	50	100	1	0.2387
16:61121921:A:G	50	100	1	0.04902
16:61122118:A:T	50	100	1	0.04902
16:61122643:T:A	50	100	0.96	0.02088
16:61122721:G:C	50	100	0.99	0.01779
16:61122963:T:C	50	100	1	0.02088
16:61123075:G:C	50	96	0.94	0.3295
16:61123201:T:G	50	100	1	0.04357
16:61123267:C:T	50	100	1	0.02088
16:61123903:A:C	50	100	0.98	0.01543
16:61124297:G:A	50	100	1	0.02088
16:61124488:C:T	50	100	1	0.02088
16:61124705:A:G	50	100	1	0.1002
16:61124990:A:C	50	100	1	0.02088
16:61125016:T:C	50	100	1	0.02088
16:61125481:C:T	50	100	1	0.2518
16:61126032:A:T	50	100	1	0.2397
16:61126463:C:G	50	98	1	0.1048
16:61126716:T:C	50	100	0.95	0.01471
16:61127901:G:A	50	100	1	0.04503
16:61127911:T:G	50	100	1	0.01961
16:61127972:C:T	50	100	0.96	0.03794
16:61128016:G:C	50	100	1	0.01961
16:61128056:C:T	50	100	1	0.01235
16:61128535:G:A	50	100	0.96	0.0158
16:61128554:C:A	50	100	0.96	0.01561
16:61128558:C:T	50	100	0.9	0.0374
16:61128767:C:T	50	98	0.95	0.05955
16:61128844:G:C	50	100	1	0.03758
16:61128845:G:A	50	100	1	0.2395
16:61128847:G:T	50	98	0.94	0.05955
16:61128915:T:C	50	100	1	0.2518
16:61129039:C:T	50	100	0.97	0.01561
16:61129303:A:G	50	100	1	0.1048
16:61129311:C:G	50	100	0.98	0.0138
16:61129798:C:G	50	100	1	0.0187
16:61130153:C:T	50	98	1	0.1053
16:61130738:G:A	50	98	1	0.2373
16:61130742:C:T	50	98	0.99	0.01398
16:61131012:C:A	50	98	1	0.04829
16:61131046:A:C	50	100	1	0.01816
16:61131096:G:A	50	100	1	0.01216
16:61131266:C:T	50	100	1	0.1035
16:61131522:C:G	50	100	1	0.1035
16:61132251:A:T	50	100	1	0.262
16:61132349:C:G	50	100	1	0.04085
16:61132606:G:A	50	100	1	0.2364
16:61132631:A:G	50	100	1	0.1044
16:61132635:G:A	50	100	1	0.01816
16:61133352:A:C	50	100	1	0.04085
16:61133485:A:T	50	100	0.92	0.04067
16:61133627:A:G	50	100	1	0.01216
16:61134257:C:G	50	100	1	0.04811
16:61134614:A:G	50	100	1	0.04085
16:61134989:A:G	44	97.7	1	0.08678
16:61135042:T:C	50	100	1	0.04085
16:61135102:C:T	50	100	0.98	0.02687
16:61135103:G:T	49	100	1	0.01235
16:61135347:G:T	50	100	1	0.04884
16:61135545:A:G	50	100	1	0.08715
16:61135869:A:G	50	100	0.92	0.01235
16:61136110:C:T	50	100	1	0.1042
16:61136220:C:T	50	100	0.99	0.01344
16:61136490:T:A	50	100	1	0.0118
16:61136549:G:A	49	100	1	0.2491
16:61136613:C:T	50	100	0.97	0.01816
16:61136985:A:G	50	100	1	0.06627
16:61137169:A:T	50	100	1	0.06627
16:61137271:G:A	50	100	1	0.01216
16:61137364:C:G	50	100	1	0.06627
16:61137434:A:T	50	98	0.88	0.1255
16:61138937:T:G	50	100	1	0.04067
16:61139641:G:A	50	98	0.97	0.1138
16:61139663:C:A	50	98	0.98	0.11
16:61139670:A:G	50	98	0.99	0.1737
16:61139782:A:G	50	100	0.98	0.05628
16:61140461:C:T	50	100	1	0.09641
16:61140578:A:G	50	100	1	0.1768
16:61140709:T:A	50	98	0.98	0.05792
16:61140769:A:T	50	100	0.85	0.01598
16:61142298:C:T	50	100	0.99	0.1082
16:61142486:C:G	50	98	1	0.1712
16:61142711:T:C	50	98	1	0.1768
16:61142739:C:T	50	100	1	0.05701
16:61142844:G:C	50	98	1	0.2342
16:61143274:C:G	50	98	1	0.1712
16:61144003:G:T	50	100	1	0.04303
16:61144375:T:C	50	100	1	0.1124
16:61144658:G:T	50	98	1	0.2591
16:61144933:A:G	50	98	1	0.1703
16:61145390:A:G	50	100	1	0.10780000000000001
16:61145833:A:T	50	98	1	0.04847
16:61146047:A:G	50	98	1	0.1765
16:61146064:T:G	50	98	1	0.1754
16:61146106:G:A	50	98	1	0.04267
16:61146314:T:C	50	98	0.98	0.1004
16:61146616:C:G	50	98	1	0.05882
16:61146641:A:G	50	100	1	0.1077
16:61146673:G:T	50	100	1	0.1162
16:61148189:G:A	50	98	1	0.1752
16:61148438:T:C	50	98	1	0.175
16:61148509:G:A	50	100	1	0.01198
16:61148520:T:C	50	100	1	0.01198
16:61148606:G:T	50	98	0.99	0.2467
16:61148747:A:G	50	100	0.97	0.05047
16:61148983:C:G	50	98	1	0.2337
16:61149311:A:G	50	98	0.97	0.1356
16:61150309:G:A	50	100	0.98	0.10780000000000001
16:61150371:C:T	50	100	0.96	0.01344
16:61150882:T:G	50	100	0.96	0.03032
16:61150889:G:T	50	100	0.97	0.0374
16:61151006:A:G	50	100	1	0.03032
16:61151110:G:A	50	100	0.95	0.03831
16:61151461:A:G	50	100	1	0.01725
16:61151472:A:C	50	100	0.98	0.0699
16:61151788:C:T	50	100	1	0.01325
16:61152579:A:G	50	100	1	0.0305
16:61152655:C:T	50	100	1	0.01725
16:61153136:A:G	50	100	1	0.0305
16:61153483:C:A	50	98	0.98	0.1817
16:61153640:C:T	50	100	1	0.05065
16:61154313:C:T	50	100	0.98	0.1077
16:61154360:G:A	50	100	1	0.01344
16:61154501:A:C	50	100	1	0.01325
16:61154532:G:A	50	100	1	0.01743
16:61154581:G:T	50	100	0.95	0.03794
16:61155557:T:G	50	98	0.86	0.0256
16:61155766:G:T	50	100	1	0.0305
16:61155978:T:G	49	100	0.98	0.1084
16:61156389:G:A	50	100	1	0.0305
16:61156390:T:A	50	100	1	0.0305
16:61156401:C:G	50	98	0.87	0.04448
16:61156473:T:C	50	100	0.98	0.1077
16:61156735:G:A	50	100	0.94	0.03776
16:61156740:T:C	50	100	1	0.0305
16:61156806:T:C	50	100	0.93	0.03758
16:61156813:A:T	50	100	0.98	0.1075
16:61156842:G:C	50	100	0.95	0.08515
16:61157068:A:C	50	100	0.98	0.06481
16:61157500:G:A	50	100	1	0.0305
16:61157681:T:C	50	98	1	0.01725
16:61157769:G:A	50	100	1	0.0305
16:61157821:C:G	50	100	0.97	0.06518
16:61157995:T:G	50	100	0.89	0.04521
16:61157997:C:T	50	100	1	0.1209
16:61159041:A:C	50	100	1	0.01325
16:61159214:A:T	50	100	1	0.01325
16:61159667:C:A	50	100	1	0.03032
16:61159727:G:A	50	100	0.99	0.09786
16:61159846:G:A	50	100	1	0.1029
16:61159957:C:T	50	100	1	0.01325
16:61160512:A:G	50	100	1	0.03032
16:61160542:C:T	50	100	1	0.03032
16:61160601:A:G	50	100	1	0.01561
16:61160955:G:T	50	100	0.96	0.06064
16:61161036:C:T	50	100	1	0.0305
16:61161836:T:G	50	100	1	0.0305
16:61161910:T:A	50	100	1	0.03722
16:61162371:C:T	50	100	1	0.0305
16:61162751:A:G	50	100	1	0.01725
16:61162836:T:C	50	100	1	0.01725
16:61162906:C:T	50	100	0.97	0.1398
16:61163696:T:G	50	100	1	0.0305
16:61163935:A:G	50	100	1	0.01325
16:61163959:T:C	50	100	1	0.1211
16:61163960:G:A	50	100	1	0.01325
16:61164027:T:C	50	100	1	0.0305
16:61164212:T:C	50	96	0.99	0.2052
16:61164478:G:A	50	100	1	0.0158
16:61164571:A:C	50	98	0.87	0.0325
16:61165864:C:T	50	98	1	0.1033
16:61166014:A:T	50	100	1	0.01761
16:61166299:A:C	50	100	1	0.01761
16:61167284:A:C	50	100	1	0.03214
16:61167358:A:G	50	100	1	0.0325
16:61167724:C:T	50	100	1	0.01344
16:61167835:A:G	50	100	1	0.0325
16:61167884:T:C	50	100	0.99	0.06354
16:61167902:A:G	50	100	1	0.01344
16:61168283:G:A	38	94.7	1	0.03686
16:61168379:G:A	49	100	0.99	0.0285
16:61168415:C:T	50	100	1	0.0325
16:61168446:G:A	50	98	1	0.01053
16:61168497:T:A	50	98	0.98	0.01017
16:61168514:C:T	50	100	1	0.01906
16:61168526:C:A	50	100	1	0.01362
16:61168694:G:A	48	100	1	0.0325
16:61169340:G:A	50	100	1	0.03522
16:61169719:A:T	50	100	1	0.01053
16:61169953:G:A	50	100	1	0.1046
16:61170179:A:T	50	100	1	0.01344
16:61170180:T:G	50	98	0.97	0.01634
16:61170311:C:T	50	100	1	0.03577
16:61170779:A:C	50	100	1	0.03885
16:61170797:A:G	50	100	1	0.0325
16:61170812:C:T	50	100	1	0.0325
16:61171108:C:T	50	100	1	0.0325
16:61171145:G:A	50	98	0.96	0.3589
16:61171329:G:C	50	100	1	0.1046
16:61171394:C:T	50	100	1	0.0325
16:61171554:C:G	50	98	0.97	0.01543
16:61172121:C:G	50	100	1	0.01344
16:61172640:A:T	50	100	1	0.0325
16:61173059:A:G	50	100	1	0.01344
16:61173912:G:T	50	100	0.98	0.08152
16:61173919:T:A	50	100	1	0.01398
16:61174880:T:G	50	100	0.97	0.03885
16:61175568:T:C	50	100	0.98	0.03631
16:61175742:C:T	50	100	1	0.03486
16:61175788:C:T	50	100	1	0.03613
16:61176032:T:A	50	100	1	0.03159
16:61176633:C:A	50	100	0.92	0.0236
16:61176814:T:C	50	100	1	0.01834
16:61177100:T:C	50	100	1	0.03159
16:61177341:G:A	50	100	1	0.03613
16:61177445:T:C	50	100	1	0.01797
16:61177610:A:G	50	100	1	0.01816
16:61177842:C:T	50	100	0.99	0.08188
16:61178123:G:A	50	98	0.97	0.01543
16:61178323:C:A	50	100	1	0.03159
16:61178386:T:G	50	100	1	0.03141
16:61178724:C:T	50	100	1	0.02796
16:61179633:C:G	50	100	1	0.01634
16:61179873:T:G	50	100	1	0.03068
16:61180693:C:T	50	100	1	0.1071
16:61180695:G:A	50	100	1	0.03068
16:61180735:T:C	50	100	1	0.03105
16:61181019:C:A	50	100	1	0.01725
16:61181677:A:G	50	100	1	0.01725
16:61181852:G:T	50	100	1	0.01344
16:61181866:C:G	50	100	1	0.01344
16:61182287:G:T	50	100	1	0.03068
16:61182563:T:C	50	100	1	0.03086
16:61182655:A:G	50	100	1	0.01725
16:61182737:G:A	50	100	1	0.03068
16:61182792:G:T	50	100	1	0.03086
16:61183147:G:A	50	100	1	0.03068
16:61183977:T:G	50	100	1	0.01725
16:61184112:C:T	50	100	1	0.01725
16:61184318:G:C	50	100	1	0.1038
16:61184452:G:A	50	100	1	0.01725
16:61184492:G:T	50	100	1	0.03613
16:61184561:T:A	50	100	1	0.01344
16:61184611:G:A	50	100	1	0.01725
16:61184782:T:C	50	100	0.86	0.02941
16:61185255:T:C	50	100	1	0.01344
16:61185524:T:A	50	100	1	0.03794
16:61185619:A:G	50	100	1	0.03086
16:61185703:A:G	50	100	1	0.01725
16:61185861:T:C	50	100	1	0.01344
16:61185947:T:C	50	100	1	0.01725
16:61186682:T:C	50	100	1	0.03068
16:61186846:C:A	50	100	1	0.1038
16:61187762:T:C	50	100	1	0.03086
16:61187941:C:T	50	100	0.97	0.02505
16:61188085:T:A	50	100	0.93	0.03014
16:61188555:A:G	50	100	0.98	0.02705
16:61188969:G:C	50	100	1	0.01725
16:61189276:G:A	50	100	1	0.01725
16:61189618:G:A	50	100	1	0.01725
16:61189816:C:T	50	100	1	0.01344
16:61189903:G:C	50	98	0.88	0.02723
16:61190203:G:A	50	100	1	0.03068
16:61190410:A:G	50	100	1	0.03068
16:61190878:C:T	49	100	0.88	0.01707
16:61191458:G:A	50	100	1	0.01344
16:61192120:G:T	50	100	1	0.01053
16:61192810:A:G	50	100	1	0.01344
16:61193024:A:C	50	100	0.99	0.06336
16:61193139:A:G	50	100	1	0.01725
16:61193989:T:C	50	100	1	0.03068
16:61194221:A:G	50	100	1	0.01743
16:61194719:T:C	50	100	1	0.01344
16:61194830:A:T	50	100	1	0.01725
16:61195035:G:A	50	100	0.96	0.02778
16:61195566:G:A	50	100	1	0.01634
16:61195826:G:A	50	100	1	0.03322
16:61196719:C:G	50	100	1	0.03322
16:61196920:A:G	50	100	0.99	0.08206
16:61197121:A:T	50	100	1	0.04884
16:61197438:T:G	50	100	1	0.01725
16:61197580:C:T	50	100	0.99	0.08206
16:61197684:T:G	50	100	1	0.01725
16:61197729:A:G	50	100	1	0.1038
16:61197921:G:A	50	100	0.98	0.02505
16:61198000:A:G	50	98	0.93	0.02233
16:61199050:G:T	50	100	1	0.01725
16:61199411:G:C	50	100	0.96	0.03086
16:61199441:A:G	50	100	0.96	0.01253
16:61199650:T:C	50	100	0.96	0.03068
16:61199816:C:T	50	98	0.86	0.03159
16:61199972:A:G	50	100	0.96	0.03068
16:61200977:T:A	50	100	0.96	0.01344
16:61201477:C:T	50	100	1	0.0797
16:61203058:A:G	50	100	1	0.01725
16:61203274:A:G	50	100	0.92	0.01271
16:61203433:C:A	50	100	1	0.1727
16:61203621:A:G	50	100	0.95	0.01253
16:61204321:G:A	50	100	0.92	0.04684
16:61204324:C:T	50	100	1	0.01725
16:61205709:C:T	50	100	1	0.01725
16:61205710:G:A	48	97.9	0.97	0.01471
16:61205845:A:G	50	100	1	0.01725
16:61206110:G:A	50	100	0.9	0.01725
16:61206380:A:C	50	100	0.94	0.02832
16:61206815:G:T	50	100	1	0.01725
16:61206819:G:C	50	100	0.95	0.08188
16:61206873:T:C	50	100	1	0.01725
16:61207153:A:G	50	96	0.93	0.05646
16:61207575:T:A	50	96	0.91	0.09532
16:61209091:T:C	50	100	1	0.02052
16:61209248:A:C	50	100	1	0.01725
16:61209436:A:G	50	100	1	0.01725
16:61209908:A:G	50	100	0.95	0.04739
16:61210371:A:G	50	100	1	0.01725
16:61210508:G:A	50	100	1	0.09386
16:61210559:C:G	50	100	1	0.03123
16:61210627:A:G	50	100	1	0.03649
16:61211281:T:C	50	100	0.96	0.01979
16:61212641:G:A	50	100	0.98	0.01053
16:61212715:C:T	50	100	1	0.06264
16:61213054:C:G	50	100	1	0.03649
16:61213716:T:G	50	100	1	0.02796
16:61214014:T:G	50	100	1	0.01979
16:61214623:A:C	50	100	0.99	0.09713
16:61215048:A:G	50	100	1	0.01725
16:61215159:T:C	50	100	1	0.01725
16:61215618:T:C	50	100	1	0.01725
16:61216174:C:A	50	100	1	0.04902
16:61216576:A:G	50	98	0.87	0.01779
16:61217315:C:G	50	98	0.97	0.1805
16:61217410:C:T	50	100	1	0.01725
16:61217692:C:T	50	100	0.94	0.0472
16:61217785:C:T	50	100	1	0.03649
16:61218189:A:G	50	100	1	0.01725
16:61221443:C:G	50	100	1	0.01725
16:61221535:C:G	50	100	1	0.01725
16:61221588:C:A	50	100	0.99	0.01997
16:61222348:C:T	50	98	0.94	0.05537
16:61223339:G:T	50	100	1	0.01725
16:61224982:T:A	50	100	1	0.1173
16:61225728:T:C	50	94	0.74	0.02542
16:61226420:T:C	50	100	1	0.03123
16:61226500:G:A	50	100	0.99	0.06245
16:61227340:A:G	50	100	0.91	0.04775
16:61228455:T:C	50	100	0.95	0.02342
16:61228937:T:A	50	100	0.98	0.03631
16:61229476:C:T	50	100	1	0.01634
16:61230722:A:G	50	98	0.96	0.3422
16:61231589:G:A	50	98	0.99	0.01235
16:61231864:A:G	50	100	0.99	0.09241
16:61232065:G:A	50	100	1	0.1667
16:61232070:C:A	50	100	1	0.03141
16:61232489:G:A	50	100	1	0.03032
16:61233807:A:G	50	100	0.96	0.02015
16:61233832:C:T	50	100	1	0.01616
16:61234157:A:T	50	100	1	0.03123
16:61234595:A:T	50	100	0.97	0.01997
16:61234890:T:C	50	100	1	0.01507
16:61234994:C:A	50	100	0.83	0.01216
16:61234995:G:A	50	100	0.97	0.01852
16:61236574:G:A	50	96	0.73	0.02542
16:61237511:G:A	50	100	0.98	0.09114
16:61238253:A:G	50	100	0.93	0.02977
16:61240228:G:A	50	100	0.96	0.05882
16:61241074:T:A	50	100	0.99	0.09386
16:61241694:T:C	50	100	0.9	0.03123
16:61241969:G:C	50	100	0.99	0.1017
16:61242820:T:G	50	100	0.98	0.08115
16:61243044:T:C	50	100	1	0.0158
16:61243488:A:G	50	100	1	0.0167
16:61246752:T:A	50	100	0.7	0.0167
16:61247450:A:G	50	100	0.98	0.08224
16:61248051:A:G	50	100	0.99	0.07571
16:61248349:C:T	50	100	1	0.08951
16:61248910:A:G	50	98	1	0.07226
16:61249736:A:G	50	100	0.61	0.01707
16:61249862:G:A	50	100	0.94	0.03014
16:61250527:G:A	50	100	0.97	0.04611
16:61252086:C:A	50	100	0.99	0.07226
16:61254493:G:A	50	100	0.98	0.06028
16:61254939:T:C	49	98	0.97	0.04956
16:61255022:G:A	50	100	0.98	0.06009
16:61255033:G:A	50	100	1	0.01525
16:61255714:A:G	50	100	1	0.01525
16:61256030:T:C	50	100	1	0.08987
16:61256595:A:G	50	100	0.92	0.01561
16:61257185:A:G	50	100	1	0.1002
16:61257188:C:T	50	100	0.95	0.02651
16:61257935:A:G	50	94	0.95	0.0886
16:61258044:T:C	50	98	0.96	0.07171
16:61258446:C:T	50	100	1	0.01344
16:61258686:C:T	50	100	0.96	0.04285
16:61259006:T:G	50	100	1	0.08932
16:61259322:T:C	50	100	0.99	0.02179
16:61259502:A:G	50	100	0.9	0.01543
16:61259721:C:T	50	100	1	0.01616
16:61260600:G:T	50	100	0.99	0.02959
16:61261296:C:G	50	100	0.97	0.05882
16:61262116:A:C	50	100	0.95	0.02651
16:61264013:A:C	50	98	0.94	0.04248
16:61264096:C:A	50	100	0.99	0.05955
16:61264364:G:C	50	100	0.99	0.05955
16:61264657:G:C	50	100	0.98	0.4394
16:61265257:G:T	50	100	1	0.01525
16:61267046:T:C	50	100	0.98	0.08606
16:61267387:A:C	50	100	0.98	0.07262
16:61267693:A:C	50	100	0.98	0.08606
16:61268393:A:G	50	96	0.9	0.0138
16:61269289:T:C	50	100	1	0.05664
16:61269530:G:A	50	96	0.77	0.02542
16:61270256:A:G	50	100	0.85	0.01144
16:61270257:T:A	50	100	1	0.01598
16:61270284:G:T	50	100	0.95	0.09677
16:61271346:T:A	50	100	1	0.05664
16:61272100:G:C	50	100	0.87	0.01035
16:61272654:A:G	50	100	0.99	0.02959
16:61272895:A:C	50	100	1	0.05664
16:61273154:G:A	50	100	1	0.04321
16:61273512:G:T	50	100	0.93	0.03214
16:61273552:A:C	49	100	1	0.05664
16:61273797:G:A	50	100	1	0.05664
16:61274777:T:C	50	100	1	0.02469
16:61274940:C:G	50	100	1	0.01344
16:61276566:T:A	50	100	1	0.05701
16:61276851:G:A	48	97.9	0.98	0.05828
16:61276945:G:T	49	100	0.97	0.06627
16:61277127:C:A	50	100	0.99	0.09187
16:61277665:T:A	50	100	0.99	0.0541
16:61277826:G:A	50	100	0.99	0.09205
16:61277854:A:G	50	100	1	0.05683
16:61277980:G:A	48	95.8	0.88	0.02052
16:61277982:G:A	50	100	0.98	0.04267
16:61278318:G:A	50	96	0.91	0.01434
16:61278467:G:A	50	100	0.99	0.09205
16:61278592:A:G	50	100	0.99	0.09441
16:61279382:G:A	50	100	0.85	0.0256
16:61279463:C:T	49	100	0.98	0.01979
16:61281078:T:C	50	100	1	0.09441
16:61281357:C:T	50	100	1	0.06009
16:61281571:A:T	50	100	1	0.06554
16:61281952:A:G	50	100	1	0.0256
16:61282590:G:A	50	100	1	0.0256
16:61282810:G:A	50	100	1	0.0659
16:61282958:G:C	50	100	1	0.06554
16:61283171:A:T	50	100	0.89	0.09931
16:61283187:G:A	50	100	0.98	0.3255
16:61283922:T:G	50	100	0.94	0.01561
16:61285302:T:C	50	100	0.97	0.05102
16:61286457:A:C	50	100	1	0.05737
16:61287312:T:A	50	100	1	0.06536
16:61287494:A:G	50	100	1	0.02469
16:61287942:G:C	50	100	1	0.04321
16:61289011:T:C	50	100	1	0.1046
16:61289014:A:T	50	100	1	0.09804
16:61289431:G:C	50	100	1	0.02469
16:61289831:G:C	50	100	1	0.02542
16:61290073:G:A	50	100	1	0.02542
16:61290299:C:T	50	98	0.96	0.03268
16:61290663:C:T	50	100	1	0.02542
16:61290852:A:G	50	100	1	0.05737
16:61291487:C:T	50	100	0.99	0.03032
16:61293317:A:G	50	100	1	0.02542
16:61293707:T:C	50	100	1	0.02469
16:61293786:A:G	50	100	1	0.09259
16:61295286:G:A	50	100	1	0.02542
16:61295551:C:A	50	100	1	0.05646
16:61295678:A:G	50	100	1	0.02542
16:61295688:G:C	50	100	0.98	0.01525
16:61296062:G:A	50	100	1	0.02542
16:61296247:T:C	50	100	1	0.02542
16:61296402:T:C	50	100	1	0.02505
16:61296442:G:A	50	100	1	0.06445
16:61296980:C:T	50	100	0.98	0.3263
16:61297297:A:G	50	100	0.99	0.06627
16:61297772:T:A	50	100	0.99	0.06627
16:61297932:C:G	50	100	0.99	0.09259
16:61298235:A:G	50	100	1	0.02469
16:61298394:T:A	50	100	0.99	0.06518
16:61299306:C:T	50	100	1	0.02469
16:61300115:C:T	50	100	0.98	0.05646
16:61300132:G:A	50	100	1	0.02542
16:61300252:T:C	50	100	1	0.0256
16:61300317:C:T	49	100	1	0.02542
16:61301533:A:C	50	100	1	0.02524
16:61301596:A:G	50	100	1	0.0118
16:61301929:T:C	50	100	0.99	0.05737
16:61302501:A:G	50	98	0.94	0.03268
16:61302779:G:A	50	100	0.89	0.01507
16:61302824:C:T	50	100	1	0.04321
16:61302864:G:A	50	100	0.99	0.02179
16:61302906:T:G	50	100	1	0.02524
16:61303365:C:G	50	100	1	0.02451
16:61303424:A:G	50	100	1	0.02342
16:61303773:T:G	50	100	0.97	0.03304
16:61304157:T:C	50	100	1	0.02524
16:61304181:A:T	50	100	1	0.02524
16:61304227:C:T	50	100	1	0.02524
16:61304420:A:C	50	100	1	0.05737
16:61305294:C:T	50	100	1	0.02451
16:61305474:A:C	50	100	0.92	0.03849
16:61305723:G:T	50	100	1	0.04303
16:61306458:G:C	50	100	1	0.09495
16:61307119:G:T	50	100	1	0.09513
16:61307384:C:T	50	100	1	0.02524
16:61307556:A:T	50	100	1	0.02451
16:61307620:T:C	50	100	1	0.02524
16:61307621:G:A	50	100	1	0.02524
16:61307875:C:A	50	98	0.98	0.3344
16:61308265:A:G	50	100	1	0.1058
16:61309264:A:G	50	100	1	0.02524
16:61309542:G:A	50	100	0.88	0.01144
16:61309944:T:G	50	100	1	0.02451
16:61311131:G:A	50	100	1	0.04466
16:61311633:A:G	50	100	0.96	0.1026
16:61312132:G:A	50	100	0.99	0.02179
16:61312373:C:G	50	100	0.91	0.01725
16:61312443:A:G	50	100	0.63	0.01253
16:61313235:A:G	50	100	0.98	0.06009
16:61313361:G:A	50	100	0.97	0.09822
16:61314233:A:C	50	100	0.9	0.01561
16:61314789:C:G	50	100	0.98	0.03214
16:61315049:A:C	50	100	1	0.08842
16:61315107:A:G	50	100	0.98	0.3243
16:61315227:G:A	50	100	0.89	0.04829
16:61315586:G:A	50	100	0.96	0.09695
16:61315820:T:G	50	100	1	0.02451
16:61316421:A:G	50	100	1	0.09168
16:61316912:T:G	50	100	0.92	0.09858
16:61317668:T:A	49	100	1	0.08878
16:61317878:T:C	50	100	1	0.08878
16:61317969:G:A	50	100	0.98	0.04521
16:61318868:A:T	50	100	0.98	0.06137
16:61318919:A:G	50	100	1	0.02433
16:61319325:T:C	50	100	1	0.03232
16:61319712:A:G	50	98	0.85	0.02705
16:61320300:G:A	50	100	1	0.02433
16:61320466:G:A	50	100	1	0.02433
16:61321160:T:G	50	98	0.74	0.03032
16:61321281:C:A	50	100	0.98	0.06118
16:61321505:T:A	50	100	1	0.03232
16:61321893:G:A	50	96	0.97	0.01126
16:61322176:C:T	50	100	0.99	0.08533
16:61322409:A:G	50	100	0.99	0.08533
16:61322541:G:A	50	100	0.74	0.01198
16:61323341:A:G	50	98	0.99	0.08824
16:61323508:G:A	50	100	0.97	0.01434
16:61323915:G:A	50	100	0.98	0.04466
16:61324466:G:A	50	100	1	0.04412
16:61325198:A:G	50	100	0.98	0.04847
16:61326273:A:C	50	100	0.98	0.2965
16:61326744:T:G	50	100	0.99	0.02614
16:61326761:A:T	50	100	0.98	0.04521
16:61329227:T:A	50	100	0.98	0.0984
16:61330750:G:A	50	100	0.99	0.07916
16:61331139:C:A	50	100	0.99	0.1387
16:61331204:C:T	50	100	0.85	0.01144
16:61331336:A:T	50	100	0.95	0.02614
16:61332107:C:T	50	100	0.98	0.01525
16:61333629:C:T	50	100	0.98	0.04975
16:61333920:C:A	50	100	0.99	0.03722
16:61334249:A:G	50	100	0.98	0.02977
16:61334679:C:T	50	98	0.9	0.03141
16:61334871:A:G	50	100	0.98	0.02977
16:61335485:C:G	50	100	0.97	0.02741
16:61336964:T:A	50	96	0.98	0.08842
16:61337742:A:G	50	100	0.99	0.02505
16:61338383:G:A	50	98	0.97	0.09804
16:61338875:T:C	50	100	0.98	0.01525
16:61339124:T:C	50	100	0.99	0.08152
16:61339258:A:G	50	98	0.98	0.04975
16:61339687:T:C	50	100	1	0.03286
16:61340038:A:G	50	100	0.99	0.205
16:61340067:T:C	50	100	1	0.08134
16:61340648:A:G	50	100	0.98	0.2939
16:61341063:G:A	50	98	0.95	0.03431
16:61341480:A:G	50	98	0.97	0.09931
16:61342216:G:A	50	100	1	0.02614
16:61343342:G:C	50	100	1	0.08188
16:61345627:G:A	50	100	0.89	0.02614
16:61345820:C:A	50	100	1	0.04466
16:61346693:A:G	50	98	0.96	0.0345
16:61346857:G:T	50	100	1	0.02614
16:61348923:A:G	50	100	0.94	0.03976
16:61348993:T:C	50	96	0.93	0.1009
16:61349141:C:T	50	100	0.92	0.01525
16:61349807:A:C	50	100	1	0.08097
16:61352114:C:A	50	100	1	0.1347
16:61352265:A:T	50	100	1	0.1393
16:61352282:G:A	50	100	1	0.1391
16:61352435:C:A	50	100	0.97	0.1011
16:61352608:A:G	49	100	0.94	0.04248
16:61353178:G:A	50	100	1	0.02142
16:61353423:A:C	47	95.7	0.83	0.0276
16:61353426:A:C	39	79.5	0.73	0.0886
16:61354805:A:C	50	100	0.95	0.01289
16:61354852:T:A	50	100	0.89	0.01489
16:61354868:C:T	50	100	0.97	0.1046
16:61356805:G:T	50	100	0.97	0.1167
16:61359531:C:G	50	98	0.98	0.05029
16:61360152:A:G	50	100	1	0.01471
16:61360845:C:T	50	100	1	0.01471
16:61361146:C:T	50	100	0.98	0.04866
16:61362187:C:T	50	100	0.97	0.1171
16:61362909:A:C	50	100	0.91	0.01344
16:61362960:T:G	50	100	0.97	0.116
16:61363223:A:G	50	100	1	0.01035
16:61364053:C:G	50	100	0.99	0.03214
16:61365543:G:A	50	100	1	0.01035
16:61365554:A:G	50	100	1	0.01035
16:61366622:A:G	50	100	1	0.01035
16:61366706:C:A	50	100	0.79	0.01452
16:61367371:A:T	50	100	0.97	0.124
16:61368944:A:G	50	98	0.95	0.01598
16:61370308:T:C	50	100	0.98	0.09259
16:61370531:G:A	50	100	1	0.01035
16:61371161:C:T	50	98	0.74	0.02923
16:61371417:A:G	50	100	1	0.01053
16:61372499:G:A	50	100	0.97	0.03086
16:61373225:C:A	50	100	0.91	0.0216
16:61373857:C:T	50	98	0.74	0.02941
16:61374056:A:G	50	98	0.96	0.03068
16:61374149:A:G	50	100	0.91	0.04012
16:61374741:G:C	50	100	0.98	0.03086
16:61375204:G:T	50	100	0.87	0.03341
16:61375282:C:G	50	98	0.84	0.03976
16:61378932:A:G	50	98	0.94	0.0118
16:61379436:G:C	50	98	0.94	0.02796
16:61380120:G:A	50	100	1	0.01126
16:61380345:A:G	50	98	0.77	0.04049
16:61381094:T:G	50	100	0.89	0.01271
16:61381106:G:T	50	100	0.91	0.01816
16:61381166:A:G	50	100	0.92	0.0138
16:61381330:C:T	50	100	0.97	0.01525
16:61381613:T:A	50	100	0.99	0.02505
16:61382650:G:A	50	100	0.93	0.02578
16:61383089:C:A	50	100	0.81	0.02542
16:61383347:G:T	50	100	0.93	0.02596
16:61383812:C:G	50	100	0.8	0.04139
16:61383873:G:A	50	100	0.98	0.04956
16:61384003:A:T	50	100	1	0.01107
16:61384236:A:G	50	100	0.96	0.01452
16:61384996:A:T	50	100	1	0.0276
16:61385042:C:T	50	98	0.94	0.01289
16:61385121:G:A	50	100	0.98	0.09314
16:61385213:G:A	50	100	1	0.03068
16:61387043:C:T	50	100	1	0.01107
16:61387523:G:A	50	100	0.95	0.01434
16:61388234:T:C	50	98	0.96	0.0354
16:61388781:G:A	50	100	0.99	0.02778
16:61389352:G:A	50	100	0.99	0.02778
16:61389484:A:G	50	100	0.99	0.02778
16:61390084:A:C	50	100	0.99	0.01126
16:61390664:C:T	50	100	0.99	0.02778
16:61391084:G:A	50	100	0.98	0.01126
16:61391089:C:T	50	100	0.98	0.01126
16:61391206:C:T	50	100	0.98	0.01126
16:61391367:A:G	50	100	0.98	0.02778
16:61392014:C:T	50	100	0.96	0.3003
16:61392887:A:T	50	98	0.96	0.04521
16:61393374:T:C	50	100	0.73	0.03667
16:61393515:A:G	50	100	0.91	0.04539
16:61394724:A:G	50	100	0.94	0.01126
16:61395708:A:G	50	100	0.94	0.02723
16:61396020:G:A	50	98	0.96	0.09822
16:61398499:G:A	50	100	0.94	0.01162
16:61400512:A:G	50	100	0.99	0.08624
16:61400736:A:G	50	100	0.99	0.03413
16:61401793:G:A	50	98	0.94	0.0167
16:61402407:T:C	50	100	0.99	0.01471
16:61402423:T:A	50	100	0.92	0.01489
16:61402504:C:T	50	100	0.99	0.08569
16:61403044:G:A	50	100	0.99	0.03377
16:61403265:A:G	50	100	0.97	0.0305
16:61403638:C:T	50	100	0.99	0.03395
16:61404885:C:T	50	100	0.99	0.07389
16:61405392:G:T	50	100	0.79	0.01362
16:61405493:T:C	50	100	0.97	0.08351
16:61405872:A:G	50	100	0.99	0.03468
16:61406057:T:G	50	100	0.98	0.01525
16:61406510:T:G	50	100	0.93	0.01598
16:61407161:C:G	50	98	0.92	0.0354
16:61407812:C:A	50	100	0.97	0.1244
16:61408215:A:G	50	100	0.99	0.03341
16:61409630:A:C	50	100	0.96	0.06645
16:61409689:C:T	49	100	0.94	0.102
16:61409774:G:A	50	100	0.95	0.01216
16:61409855:T:A	50	100	0.93	0.05519
16:61410218:C:A	50	96	0.9	0.08969
16:61411847:T:C	50	92	0.88	0.4348
16:61411951:T:C	48	91.7	0.76	0.05828
16:61412863:G:A	50	98	0.95	0.03794
16:61413142:A:G	50	100	0.93	0.05755
16:61413406:A:G	50	98	0.93	0.3001
16:61414212:A:C	50	96	0.94	0.1674
16:61414488:T:G	50	98	0.92	0.1422
16:61414574:C:G	50	96	0.94	0.1672
16:61415417:C:T	50	96	0.94	0.163
16:61415506:T:C	50	98	0.93	0.1042
16:61415519:C:G	50	100	0.93	0.4443
16:61415712:G:A	50	98	0.93	0.1042
16:61416056:T:C	50	96	0.92	0.1912
16:61417038:C:T	50	100	0.91	0.09023
16:61417224:C:T	50	100	0.9	0.03086
16:61418650:A:G	50	96	0.91	0.1616
16:61418712:C:A	50	94	0.88	0.3268
16:61418746:G:A	50	98	0.89	0.01362
16:61419156:T:C	50	100	0.8	0.06137
16:61419304:T:C	50	100	0.96	0.01089
16:61419670:C:T	50	100	0.76	0.03141
16:61419705:C:T	50	100	0.82	0.09023
16:61419973:G:T	50	100	0.98	0.01144
16:61419985:A:T	50	100	0.98	0.01126
16:61420911:T:C	50	98	0.96	0.05773
16:61421349:A:G	50	100	0.98	0.3874
16:61421425:G:C	50	100	0.98	0.4118
16:61421794:T:A	50	98	0.98	0.03558
16:61422095:A:T	50	90	0.98	0.4141
16:61422105:A:T	50	96	0.98	0.4139
16:61423178:T:C	50	100	1	0.03159
16:61423187:C:A	50	100	0.99	0.1385
16:61423983:G:C	50	100	0.96	0.05192
16:61424192:A:G	50	100	0.98	0.02397
16:61424585:C:T	50	100	0.99	0.06935
16:61424697:T:G	50	100	0.99	0.1038
16:61424819:G:T	50	100	0.84	0.0138
16:61425109:G:A	50	100	1	0.03159
16:61425634:T:G	40	95	0.83	0.1
16:61426307:C:T	50	98	0.99	0.4161
16:61426358:A:G	50	100	1	0.02633
16:61426765:G:A	50	98	0.89	0.03322
16:61426789:G:T	50	100	1	0.1345
16:61426821:G:A	50	100	0.99	0.4119
16:61426934:C:A	50	100	1	0.03141
16:61426967:C:T	50	100	0.97	0.0216
16:61427201:T:A	50	100	1	0.02633
16:61427308:A:G	50	100	1	0.4119
16:61427469:C:T	50	100	1	0.4486
16:61427531:T:C	50	100	1	0.1345
16:61427563:A:G	50	100	1	0.4158
16:61428420:T:C	49	100	0.99	0.06972
16:61428438:G:A	50	98	0.97	0.06445
16:61429120:T:G	49	100	1	0.3094
16:61429240:G:A	50	100	1	0.1347
16:61430051:A:G	50	100	1	0.4154
16:61431217:A:G	50	100	0.99	0.274
16:61431602:A:G	50	100	1	0.3894
16:61431636:C:T	50	94	0.84	0.02996
16:61431637:G:A	50	100	1	0.06481
16:61432232:C:G	50	100	1	0.142
16:61432917:T:C	50	100	1	0.4114
16:61433243:A:G	50	100	1	0.4112
16:61433440:G:T	50	100	1	0.1075
16:61433673:C:T	50	98	1	0.4114
16:61434285:G:A	50	100	1	0.142
16:61435309:C:A	50	100	1	0.06373
16:61435655:A:G	50	100	1	0.3088
16:61435752:C:A	50	100	1	0.4484
16:61436466:T:A	50	100	0.98	0.02487
16:61436953:G:A	50	100	1	0.1245
16:61438099:G:A	50	100	1	0.1245
16:61438224:T:C	50	100	1	0.3086
16:61438343:C:T	50	100	1	0.142
16:61438446:G:A	50	100	1	0.01017
16:61438568:C:G	50	100	1	0.0581
16:61438698:G:A	50	100	1	0.4121
16:61439124:A:G	50	100	1	0.3088
16:61439438:T:C	50	100	1	0.03177
16:61439821:A:G	50	100	1	0.01107
16:61440282:G:A	50	100	1	0.01107
16:61440675:C:A	50	100	1	0.01107
16:61440795:A:G	50	100	1	0.01107
16:61440814:C:T	50	100	1	0.309
16:61441453:A:G	50	100	0.98	0.0207
16:61441461:A:G	50	100	1	0.0345
16:61441598:G:A	50	100	1	0.4219
16:61441849:A:G	50	100	0.98	0.0207
16:61442050:A:G	50	100	1	0.06645
16:61442510:G:A	50	100	1	0.01017
16:61442515:G:A	50	98	0.9	0.01598
16:61442654:G:C	48	100	1	0.411
16:61442800:T:C	50	100	1	0.06645
16:61442829:A:G	50	100	1	0.0138
16:61442851:A:T	50	100	1	0.3891
16:61443144:C:T	50	100	1	0.03159
16:61443203:T:C	50	100	1	0.02651
16:61443392:T:A	50	100	0.94	0.02687
16:61443413:G:A	50	100	0.99	0.1422
16:61443419:G:A	50	98	1	0.411
16:61443718:G:T	50	98	0.96	0.2079
16:61444150:G:A	50	98	1	0.411
16:61444577:A:G	50	100	1	0.06373
16:61445110:A:G	50	100	1	0.411
16:61445555:G:A	50	100	1	0.411
16:61445631:A:G	50	100	0.99	0.1422
16:61445775:C:T	50	100	1	0.02651
16:61445879:C:T	50	100	1	0.1227
16:61445911:T:A	50	100	0.96	0.06245
16:61447488:G:A	50	100	1	0.4112
16:61447513:G:A	50	100	1	0.1225
16:61447516:A:C	50	100	1	0.4455
16:61448270:G:A	47	100	1	0.03431
16:61448356:A:G	48	95.8	0.99	0.3081
16:61448533:G:A	50	100	1	0.06445
16:61448621:G:A	50	100	1	0.07244
16:61448737:C:G	50	100	0.98	0.02505
16:61448785:T:C	50	100	1	0.1311
16:61448912:T:C	50	100	1	0.4448
16:61449237:C:T	50	100	1	0.01017
16:61449989:C:T	50	100	0.98	0.01344
16:61450120:C:T	50	100	1	0.4448
16:61450216:A:G	50	100	1	0.1309
16:61450749:G:A	50	100	1	0.3077
16:61451275:G:A	50	100	1	0.1044
16:61451408:G:A	50	100	1	0.4412
16:61451643:C:A	50	100	1	0.3077
16:61451668:C:G	50	100	1	0.1044
16:61451685:C:A	50	100	1	0.0138
16:61451757:T:A	50	100	1	0.1013
16:61452507:C:A	50	100	1	0.1013
16:61452666:C:T	50	100	0.91	0.01725
16:61452677:G:A	50	100	0.99	0.4397
16:61452850:G:T	50	100	0.99	0.4535
16:61452863:A:T	50	100	0.99	0.4448
16:61452911:T:A	50	100	0.99	0.4535
16:61452966:C:T	50	100	0.99	0.4105
16:61453022:A:G	50	100	0.99	0.4397
16:61453029:T:G	50	98	0.92	0.07244
16:61453040:G:A	50	98	0.92	0.0728
16:61453930:C:T	50	100	1	0.02651
16:61453939:C:T	50	100	1	0.02124
16:61453970:T:A	50	100	1	0.02651
16:61454143:T:C	50	100	1	0.4448
16:61454892:A:T	50	100	1	0.06518
16:61455768:G:A	50	100	1	0.02669
16:61456525:G:A	50	100	1	0.06518
16:61456856:A:T	50	100	0.97	0.03631
16:61457114:C:T	50	98	1	0.1694
16:61457515:T:C	50	100	1	0.3074
16:61458304:C:A	50	100	1	0.1046
16:61459199:C:G	50	100	1	0.01652
16:61459879:A:G	50	100	1	0.03486
16:61460625:G:A	50	100	1	0.04085
16:61460805:A:G	50	100	0.93	0.0158
16:61461775:A:G	50	100	1	0.03468
16:61461994:T:C	50	98	1	0.06826
16:61462009:C:T	50	98	1	0.03468
16:61462306:C:T	50	100	1	0.1044
16:61462379:A:G	50	98	1	0.03468
16:61462521:T:G	50	90	1	0.1064
16:61462522:T:G	50	98	1	0.06718
16:61462923:T:G	50	96	0.97	0.03468
16:61462937:T:G	46	95.7	0.96	0.03903
16:61463864:G:A	50	100	1	0.02651
16:61464026:C:G	50	100	1	0.1992
16:61464771:T:G	50	100	1	0.1311
16:61464975:A:G	50	100	0.98	0.04448
16:61465311:C:G	50	100	1	0.03776
16:61465316:G:A	50	100	1	0.1048
16:61465613:A:G	50	100	1	0.03468
16:61465709:C:T	50	100	1	0.04139
16:61465920:G:A	50	100	1	0.06808
16:61466151:C:A	50	100	1	0.06808
16:61466212:T:A	50	100	1	0.06808
16:61466452:G:A	50	100	1	0.06863
16:61466550:A:G	50	100	1	0.03867
16:61466573:G:A	50	98	1	0.05465
16:61466869:G:A	50	100	1	0.02651
16:61467342:C:A	50	100	1	0.03849
16:61467343:C:T	50	100	1	0.3072
16:61467469:C:T	50	100	1	0.01325
16:61467815:C:T	50	100	1	0.03776
16:61468120:C:T	50	100	1	0.03867
16:61468519:C:T	50	100	1	0.03867
16:61468820:T:C	50	100	1	0.279
16:61468986:G:A	50	100	1	0.03794
16:61469212:C:T	50	100	0.97	0.02651
16:61469679:C:T	50	100	1	0.2462
16:61469731:A:T	50	100	1	0.2849
16:61469735:C:T	50	100	1	0.03885
16:61469933:T:C	50	100	1	0.03885
16:61470553:A:G	50	100	0.94	0.01071
16:61470620:T:C	50	100	1	0.02651
16:61470924:G:A	50	100	1	0.407
16:61471529:C:G	50	100	1	0.03431
16:61472210:C:T	50	100	1	0.1035
16:61472723:G:A	50	100	1	0.4862
16:61472763:A:G	50	100	1	0.03849
16:61473030:A:C	50	100	1	0.3076
16:61473049:C:A	50	98	0.92	0.03123
16:61473403:C:T	50	100	1	0.3459
16:61473433:T:C	50	98	0.92	0.02397
16:61473445:C:T	50	100	1	0.01271
16:61473446:T:A	50	100	1	0.4862
16:61473557:G:A	50	100	1	0.4862
16:61473780:A:G	50	100	1	0.3076
16:61473791:A:G	50	100	1	0.03141
16:61473807:C:T	50	100	1	0.02651
16:61474049:C:A	50	100	0.95	0.01053
16:61474425:T:G	50	100	1	0.02651
16:61474682:A:C	50	100	1	0.3076
16:61475665:A:G	50	100	1	0.4862
16:61475719:A:G	50	100	1	0.03214
16:61475903:G:A	50	98	1	0.05519
16:61476059:T:C	50	100	1	0.06445
16:61476064:T:C	50	100	1	0.02651
16:61476283:G:A	50	100	1	0.02633
16:61476474:A:G	50	100	1	0.346
16:61476539:A:G	50	100	1	0.03794
16:61476710:T:A	50	100	1	0.3459
16:61476725:G:A	50	100	1	0.06445
16:61476778:T:G	50	100	1	0.03849
16:61477707:G:A	50	100	0.91	0.01743
16:61477796:T:G	50	100	0.99	0.2725
16:61477873:G:A	50	100	1	0.03794
16:61478404:G:T	50	100	1	0.06427
16:61479108:A:G	50	100	1	0.4869
16:61479715:G:A	50	100	0.97	0.05882
16:61480153:A:T	50	100	1	0.1048
16:61480155:A:G	50	100	1	0.01906
16:61480180:A:C	50	100	1	0.05138
16:61480277:T:C	50	100	1	0.1028
16:61480500:G:C	50	100	1	0.3459
16:61480637:G:A	50	98	1	0.06427
16:61480794:A:G	50	100	1	0.0138
16:61480830:G:T	50	98	1	0.4089
16:61481081:A:G	50	98	1	0.06427
16:61481540:G:C	50	100	1	0.02651
16:61481642:C:T	50	100	0.97	0.08115
16:61482282:A:G	50	100	0.98	0.02142
16:61482518:C:T	50	100	1	0.07571
16:61482765:T:G	50	100	1	0.03849
16:61482796:C:A	49	100	1	0.4178
16:61483111:G:T	50	100	1	0.3856
16:61483188:G:A	50	100	0.96	0.0216
16:61483659:T:C	50	100	1	0.4283
16:61483660:G:A	50	100	1	0.3066
16:61483909:G:A	50	100	1	0.03794
16:61484018:T:C	50	100	1	0.486
16:61484237:G:A	50	100	1	0.305
16:61484363:A:G	50	100	1	0.03849
16:61484437:A:C	50	100	1	0.0581
16:61485064:G:A	50	100	1	0.01307
16:61485081:C:G	50	100	1	0.1048
16:61485608:C:T	50	100	1	0.4851
16:61485662:C:G	50	100	1	0.02487
16:61485910:C:T	50	100	1	0.1117
16:61485939:G:C	50	100	1	0.02487
16:61485997:T:C	50	100	1	0.05901
16:61486379:A:G	50	100	0.99	0.09877
16:61486474:G:A	50	100	1	0.0354
16:61486702:C:T	50	100	1	0.4851
16:61487000:G:A	50	98	0.99	0.2177
16:61487185:T:A	50	98	1	0.4851
16:61487210:G:A	50	100	0.86	0.01598
16:61487277:C:T	50	100	1	0.01307
16:61487665:C:A	50	100	1	0.02487
16:61487696:A:G	50	100	1	0.1117
16:61488622:T:A	50	98	1	0.3074
16:61488760:C:T	49	100	1	0.02487
16:61489082:G:A	50	100	1	0.04067
16:61489569:C:T	50	100	0.99	0.04829
16:61489606:A:G	50	100	1	0.4846
16:61490221:A:G	50	100	1	0.1048
16:61490310:T:C	50	100	1	0.01253
16:61490326:G:T	50	100	1	0.05011
16:61490520:C:T	50	100	1	0.09858
16:61491087:T:C	50	100	1	0.02487
16:61491649:C:G	50	100	1	0.03958
16:61491744:C:G	50	100	1	0.02469
16:61491764:A:G	50	100	1	0.03958
16:61492311:T:C	50	98	1	0.4704
16:61492312:C:T	50	100	1	0.03558
16:61492660:T:C	50	100	1	0.02469
16:61492931:A:G	50	100	1	0.02469
16:61493476:A:G	50	100	1	0.03286
16:61493761:T:A	50	98	1	0.3715
16:61494083:C:T	50	100	1	0.3718
16:61494324:C:T	50	100	1	0.3722
16:61494492:A:G	50	100	1	0.09858
16:61494922:T:A	50	100	1	0.3716
16:61494988:T:C	50	100	1	0.372
16:61495010:A:G	50	100	1	0.1058
16:61495160:G:C	50	100	1	0.03958
16:61495171:C:A	50	100	1	0.3716
16:61495383:G:A	50	100	1	0.4706
16:61495439:G:A	50	100	1	0.4835
16:61495493:T:C	50	100	1	0.3716
16:61495529:T:C	50	100	0.99	0.3192
16:61495554:G:A	50	100	0.98	0.03304
16:61495622:A:G	50	100	1	0.3715
16:61496093:C:T	50	100	1	0.3045
16:61496850:T:C	50	100	1	0.3716
16:61496936:T:C	50	100	1	0.3716
16:61496982:A:T	50	100	1	0.3716
16:61497351:G:A	50	98	0.99	0.05701
16:61497517:T:C	50	100	1	0.03958
16:61497919:A:G	50	100	1	0.3716
16:61498142:A:T	50	100	1	0.03195
16:61498228:T:C	50	100	1	0.03958
16:61498350:A:G	50	100	1	0.09877
16:61498452:G:A	50	100	1	0.05955
16:61498470:C:T	50	100	1	0.3715
16:61498517:A:G	50	100	1	0.3715
16:61498561:C:T	50	100	1	0.3041
16:61498646:G:A	50	100	1	0.02451
16:61498684:G:A	50	100	1	0.3713
16:61498751:T:C	50	100	0.98	0.02088
16:61498937:C:A	50	100	1	0.02451
16:61499148:A:T	50	100	1	0.0118
16:61499413:A:G	50	100	1	0.4829
16:61499833:G:A	50	100	1	0.05937
16:61499982:C:G	50	100	1	0.05919
16:61500019:G:A	50	100	1	0.3713
16:61500165:G:A	50	100	1	0.3066
16:61500296:G:A	50	100	1	0.3065
16:61500345:T:C	50	100	1	0.01162
16:61500651:C:T	50	100	1	0.3713
16:61500852:G:T	43	88.4	0.78	0.06445
16:61500924:A:C	50	100	1	0.4826
16:61500939:G:C	50	100	1	0.07335
16:61501122:A:G	50	100	0.94	0.01253
16:61501306:C:T	50	98	1	0.4103
16:61501479:C:G	50	100	1	0.3066
16:61501710:T:A	50	100	1	0.03958
16:61502211:A:G	50	100	1	0.03141
16:61502327:T:C	50	98	1	0.4043
16:61502496:T:C	49	98	1	0.3065
16:61502689:G:A	50	98	1	0.3056
16:61502732:T:G	50	98	1	0.4043
16:61502785:A:G	50	98	1	0.47
16:61503205:C:T	50	100	1	0.02469
16:61504500:A:G	50	100	1	0.3972
16:61504661:A:T	50	100	1	0.1064
16:61504858:T:C	50	100	1	0.3179
16:61505140:G:A	50	100	1	0.06227
16:61505203:A:C	50	100	0.92	0.03105
16:61505241:T:C	50	100	1	0.06609
16:61505901:A:G	50	100	1	0.05955
16:61506078:G:A	50	100	0.94	0.03141
16:61506105:C:T	50	100	1	0.05991
16:61506347:T:A	50	100	0.99	0.03776
16:61506521:G:A	50	100	1	0.04339
16:61506897:G:T	50	100	1	0.03214
16:61507162:G:A	50	100	1	0.06009
16:61507424:C:T	50	100	1	0.03958
16:61508306:G:A	50	100	1	0.03958
16:61508818:G:A	50	98	0.98	0.2741
16:61508925:T:C	50	98	1	0.03304
16:61509064:C:T	50	100	1	0.03776
16:61509492:C:T	50	98	0.83	0.01017
16:61509802:G:A	50	98	1	0.3609
16:61510371:C:A	50	100	1	0.03232
16:61510402:C:T	50	100	1	0.04593
16:61510678:A:G	50	98	1	0.317
16:61511103:G:C	50	100	1	0.03232
16:61511727:G:A	40	97.5	0.99	0.04357
16:61511786:C:T	45	97.8	1	0.1048
16:61512337:A:T	50	100	1	0.02814
16:61512419:C:T	50	98	0.95	0.02996
16:61512630:G:A	50	100	1	0.03232
16:61512799:T:C	50	100	1	0.0394
16:61512938:G:A	50	100	1	0.03105
16:61513437:A:T	50	100	1	0.0394
16:61513699:T:A	50	100	1	0.0394
16:61514285:A:C	50	100	1	0.01017
16:61514296:G:A	50	100	1	0.01307
16:61514436:C:T	50	100	1	0.3126
16:61515352:C:G	50	100	1	0.4435
16:61515377:A:C	50	100	1	0.03086
16:61516444:T:C	50	100	0.99	0.4439
16:61516479:C:T	50	98	1	0.4203
16:61516498:G:A	50	100	0.95	0.0158
16:61516528:C:T	50	98	1	0.3724
16:61517277:G:A	50	100	1	0.01307
16:61517373:C:T	50	100	1	0.1362
16:61517813:C:G	50	100	1	0.4354
16:61517822:G:T	50	100	1	0.03232
16:61517861:C:A	50	100	1	0.1362
16:61518993:G:A	50	100	1	0.3725
16:61519052:A:G	50	100	0.93	0.01543
16:61519098:T:C	50	100	0.99	0.01289
16:61519276:T:A	50	100	0.99	0.03086
16:61519604:G:T	50	100	1	0.4228
16:61520025:G:T	50	98	1	0.3695
16:61520062:C:T	50	100	1	0.4089
16:61520634:C:T	50	100	1	0.03086
16:61520875:A:G	50	100	1	0.4232
16:61521042:A:G	50	100	1	0.04611
16:61521402:A:C	50	100	1	0.04466
16:61521444:C:T	50	100	0.98	0.0207
16:61521531:C:T	50	100	1	0.4065
16:61521772:G:T	50	100	1	0.0207
16:61522807:G:T	50	100	0.99	0.1362
16:61522810:T:C	50	100	1	0.4058
16:61523164:G:T	50	100	1	0.04611
16:61523250:G:A	50	100	1	0.03195
16:61523450:A:G	50	100	0.99	0.3607
16:61523570:C:G	50	100	0.99	0.3715
16:61523690:T:G	50	100	1	0.4252
16:61523720:T:C	50	100	1	0.3715
16:61523840:G:A	50	100	1	0.04811
16:61523871:A:G	50	100	1	0.03214
16:61524447:A:G	50	98	0.97	0.08406
16:61524504:C:G	50	98	0.98	0.05828
16:61524589:T:C	50	100	1	0.3684
16:61524647:A:T	50	100	0.99	0.1051
16:61525279:T:C	50	100	1	0.04267
16:61525441:C:T	50	100	0.99	0.136
16:61525884:C:G	50	98	1	0.03214
16:61525997:T:C	50	100	1	0.3617
16:61526021:A:G	50	100	1	0.3691
16:61526757:A:G	50	100	1	0.3617
16:61526919:T:C	50	100	1	0.03123
16:61528080:C:A	50	98	1	0.03776
16:61528172:A:G	50	100	1	0.02814
16:61528759:G:A	50	100	0.99	0.409
16:61528777:T:C	50	100	0.99	0.3506
16:61529154:T:A	50	100	0.99	0.3506
16:61529652:G:T	50	100	1	0.03214
16:61530013:G:T	50	98	0.96	0.1498
16:61530135:T:G	50	98	0.99	0.05737
16:61530611:T:C	50	100	1	0.0256
16:61530680:G:A	50	100	0.98	0.04448
16:61531260:T:A	50	100	0.98	0.04212
16:61531283:A:G	50	100	1	0.03105
16:61531297:C:G	50	100	0.98	0.04448
16:61531376:A:T	50	100	0.99	0.4092
16:61531930:A:G	50	100	1	0.04648
16:61532483:G:A	49	100	0.99	0.4094
16:61532570:C:T	50	100	0.8	0.01452
16:61532715:G:A	50	100	0.98	0.03577
16:61532794:A:G	50	100	1	0.01307
16:61532903:C:T	50	100	1	0.1046
16:61533643:G:T	49	100	0.99	0.4637
16:61534314:T:C	50	100	0.97	0.04448
16:61534435:T:C	50	100	0.97	0.03105
16:61534725:T:C	50	100	0.97	0.04466
16:61534936:T:C	50	100	0.93	0.02977
16:61535428:A:C	50	100	0.93	0.02088
16:61535516:G:A	45	91.1	0.65	0.07462
16:61535571:A:G	45	86.7	0.65	0.05664
16:61536489:G:A	50	100	0.95	0.02033
16:61537442:G:A	50	100	0.98	0.04521
16:61537724:A:T	50	100	0.99	0.4096
16:61538113:A:G	50	100	1	0.05792
16:61539293:C:G	50	100	0.98	0.04484
16:61539473:G:A	50	100	1	0.05773
16:61539536:G:A	50	100	1	0.3651
16:61539777:A:T	50	96	0.84	0.03359
16:61540854:T:C	50	98	0.84	0.01035
16:61540983:C:T	50	100	1	0.03195
16:61541696:G:A	50	100	0.99	0.05192
16:61542064:A:G	50	100	0.95	0.02033
16:61543031:A:C	50	100	1	0.364
16:61543398:C:T	50	100	1	0.1048
16:61543762:G:C	50	100	1	0.3175
16:61543809:A:G	50	100	1	0.02088
16:61544127:C:T	50	100	1	0.01289
16:61545286:A:G	50	100	0.98	0.3297
16:61545342:A:G	50	100	0.98	0.4544
16:61545679:C:A	50	100	0.99	0.3833
16:61545705:A:G	50	100	0.97	0.05574
16:61545714:A:G	50	100	0.99	0.1048
16:61545968:C:T	50	100	0.99	0.03304
16:61548286:A:C	50	100	0.97	0.4083
16:61548682:G:A	50	100	0.97	0.2041
16:61548789:C:T	50	100	0.95	0.05174
16:61548974:T:C	50	94	0.96	0.368
16:61549220:T:A	50	98	0.96	0.01997
16:61549268:T:C	50	96	0.96	0.2609
16:61549753:C:T	50	100	0.89	0.01525
16:61550167:T:G	50	98	0.98	0.3197
16:61550334:A:G	50	98	0.98	0.2988
16:61550361:G:T	50	98	0.98	0.2988
16:61550693:C:A	50	98	0.99	0.299
16:61550702:C:A	50	98	0.98	0.01652
16:61550760:A:C	50	98	0.98	0.2992
16:61550885:G:A	50	98	0.97	0.02451
16:61551232:A:T	50	100	1	0.1057
16:61551278:G:A	50	100	0.99	0.01598
16:61551983:C:A	50	98	0.99	0.4083
16:61552094:C:T	50	98	0.99	0.2346
16:61552108:G:A	50	100	1	0.06718
16:61552168:G:T	50	98	0.99	0.2346
16:61552169:T:G	50	98	0.99	0.2346
16:61552210:G:A	50	98	0.99	0.2186
16:61552333:A:G	50	100	1	0.1716
16:61552393:G:A	50	98	0.99	0.1881
16:61552445:C:A	50	96	0.99	0.3219
16:61552501:A:G	50	100	1	0.1543
16:61553044:C:A	50	100	0.95	0.01344
16:61553385:A:G	50	96	0.99	0.3215
16:61553418:C:T	50	100	1	0.1545
16:61553458:G:C	50	96	0.99	0.3215
16:61553890:A:C	50	98	1	0.2353
16:61554164:A:T	50	100	0.99	0.01071
16:61554397:G:A	50	98	0.99	0.3215
16:61554486:G:T	50	100	1	0.1877
16:61554604:C:T	50	100	1	0.01071
16:61554767:A:G	50	100	1	0.2347
16:61555082:G:A	50	100	1	0.2347
16:61555125:T:A	50	100	1	0.173
16:61555333:T:C	50	100	1	0.2347
16:61555357:G:A	50	100	0.99	0.02233
16:61555660:A:C	50	100	1	0.2346
16:61556039:A:C	50	100	1	0.2311
16:61556040:G:T	50	100	1	0.2311
16:61556169:G:T	50	100	0.99	0.02505
16:61556206:A:G	50	100	1	0.2349
16:61556371:C:T	50	100	1	0.2153
16:61556423:G:A	50	100	1	0.2153
16:61556623:A:C	50	100	1	0.2159
16:61556702:C:T	50	100	0.95	0.01362
16:61557147:G:C	50	100	0.99	0.02233
16:61557317:G:A	50	100	0.99	0.1905
16:61557319:G:T	50	100	1	0.03123
16:61557538:A:G	50	100	0.99	0.3076
16:61557876:T:G	50	100	0.97	0.01144
16:61558733:G:A	50	100	0.98	0.01344
16:61558898:T:G	50	100	0.98	0.1736
16:61559129:A:G	50	100	0.98	0.02215
16:61559167:C:T	50	100	0.98	0.01344
16:61559682:A:G	50	100	1	0.1712
16:61559827:A:G	50	98	1	0.3339
16:61560249:A:G	50	100	1	0.08606
16:61560706:T:C	50	98	1	0.1772
16:61560798:C:T	50	96	1	0.167
16:61560826:A:T	50	98	1	0.1135
16:61561161:T:C	50	100	0.99	0.2224
16:61561218:C:T	50	100	0.99	0.01561
16:61561223:C:T	50	98	1	0.1772
16:61561264:C:T	50	100	0.95	0.01471
16:61561412:G:A	50	100	1	0.216
16:61561930:G:A	50	100	1	0.1055
16:61561986:C:G	50	100	1	0.1908
16:61562496:T:G	50	100	1	0.191
16:61562663:C:T	50	100	1	0.216
16:61562667:T:G	50	100	1	0.216
16:61562713:C:T	50	100	1	0.1678
16:61562835:A:G	50	100	1	0.1055
16:61563233:G:A	50	100	0.99	0.01271
16:61563398:C:A	50	100	1	0.216
16:61563843:A:G	50	100	1	0.02233
16:61563955:C:T	50	98	1	0.3938
16:61564214:A:G	50	100	0.99	0.1543
16:61564284:A:G	50	100	0.91	0.01543
16:61564809:A:G	50	100	1	0.1912
16:61564830:A:G	50	100	1	0.1912
16:61565104:G:C	50	100	1	0.1578
16:61565186:T:C	50	100	0.95	0.01489
16:61565295:G:T	50	100	0.96	0.07298
16:61565356:A:G	50	100	0.95	0.01489
16:61565417:G:A	50	100	1	0.1044
16:61565842:A:G	50	98	1	0.02233
16:61565852:G:C	50	100	1	0.1565
16:61565857:C:T	50	100	1	0.216
16:61566736:A:C	50	100	0.99	0.2952
16:61567176:A:C	50	100	0.98	0.01253
16:61567247:G:A	50	100	1	0.3152
16:61567690:G:A	50	98	1	0.2239
16:61567882:C:T	50	98	1	0.0581
16:61567997:C:T	50	98	1	0.0581
16:61568022:A:G	50	100	1	0.1683
16:61568083:G:A	50	100	0.95	0.01507
16:61568191:A:G	50	98	1	0.02233
16:61568484:G:C	50	100	0.99	0.02487
16:61568513:A:G	50	100	1	0.3154
16:61568906:C:T	50	100	1	0.3431
16:61569417:T:G	50	100	0.93	0.01307
16:61569614:A:G	50	100	1	0.1899
16:61569671:C:T	50	98	1	0.1973
16:61569767:A:G	50	100	0.98	0.01489
16:61569784:C:A	50	98	1	0.1458
16:61569918:G:A	50	100	1	0.1109
16:61570113:G:A	50	100	1	0.1899
16:61570281:C:T	50	100	0.95	0.01507
16:61570686:T:C	50	100	1	0.1111
16:61570744:A:T	50	98	1	0.3435
16:61570794:C:T	50	100	1	0.1436
16:61570871:G:A	50	100	1	0.1111
16:61571042:T:C	50	100	0.98	0.02378
16:61571660:G:T	50	100	1	0.1901
16:61571687:T:C	50	98	0.98	0.03468
16:61572078:T:A	50	98	0.99	0.03813
16:61572600:C:A	50	100	1	0.09877
16:61573316:C:A	50	100	1	0.3146
16:61573391:G:A	50	100	0.99	0.02197
16:61573474:C:T	50	100	1	0.3508
16:61573665:G:A	50	100	0.97	0.01434
16:61573947:A:G	50	100	0.99	0.02197
16:61574071:G:A	50	100	1	0.1191
16:61574121:G:T	50	100	1	0.1184
16:61574729:T:C	50	100	1	0.2318
16:61574843:G:A	50	98	0.93	0.0354
16:61574944:G:T	50	98	0.97	0.02378
16:61574945:A:T	50	98	0.98	0.02378
16:61575197:A:C	50	100	0.99	0.1668
16:61575267:A:G	50	100	1	0.1184
16:61575333:G:A	50	100	0.99	0.1561
16:61575618:C:T	50	100	1	0.1184
16:61575690:C:T	50	100	1	0.1184
16:61575885:T:G	50	100	1	0.3301
16:61576214:T:G	49	100	1	0.09877
16:61576227:C:A	50	98	1	0.1972
16:61576315:G:T	50	100	0.99	0.1561
16:61576323:G:A	50	98	1	0.03468
16:61576355:A:G	50	100	1	0.315
16:61576469:A:G	50	100	1	0.3304
16:61576572:C:T	50	98	1	0.01035
16:61576577:G:A	50	100	0.97	0.01489
16:61576647:G:C	50	100	1	0.3504
16:61576795:A:G	50	100	1	0.2318
16:61576948:A:C	50	100	0.98	0.156
16:61577055:C:T	50	100	1	0.3299
16:61577410:G:A	50	100	1	0.3504
16:61577549:C:T	50	98	1	0.1972
16:61577626:T:A	50	100	1	0.1184
16:61577772:T:C	50	98	0.99	0.01416
16:61577837:T:A	50	100	1	0.3299
16:61577889:C:T	50	100	1	0.3504
16:61578305:C:T	50	100	0.94	0.01507
16:61578527:A:G	50	100	1	0.3506
16:61578723:T:C	50	100	1	0.3502
16:61578852:G:A	50	100	0.97	0.09877
16:61578939:C:T	50	100	1	0.1184
16:61578984:G:A	50	100	1	0.01943
16:61579053:A:G	50	100	1	0.315
16:61579736:T:A	50	100	0.94	0.01507
16:61579791:G:T	50	98	0.99	0.2044
16:61579839:A:G	50	100	0.99	0.04448
16:61579886:G:A	50	100	0.99	0.1438
16:61580047:C:T	50	100	1	0.35
16:61580155:C:T	50	100	1	0.35
16:61580280:C:T	50	100	1	0.09096
16:61580440:C:T	50	100	1	0.3299
16:61580649:G:C	50	100	0.94	0.02269
16:61580838:T:C	50	100	0.95	0.02451
16:61580853:G:A	50	100	0.99	0.02923
16:61580925:A:C	50	100	1	0.3123
16:61581118:C:A	50	100	0.93	0.02142
16:61581334:G:C	50	100	0.99	0.1049
16:61581388:G:A	50	98	0.99	0.1275
16:61581409:C:A	50	100	0.96	0.01525
16:61581427:T:C	50	98	0.98	0.1432
16:61581455:G:C	50	100	1	0.3435
16:61581511:T:G	50	100	0.97	0.01525
16:61581573:C:T	50	100	1	0.3332
16:61581649:T:G	50	98	0.99	0.4606
16:61581744:C:T	50	100	0.99	0.3324
16:61581790:C:G	50	98	0.99	0.1271
16:61581904:T:C	50	100	1	0.3146
16:61582013:T:C	50	100	0.98	0.169
16:61582057:C:T	50	98	0.98	0.2059
16:61582216:T:A	50	100	0.89	0.02106
16:61582497:T:C	50	100	0.97	0.1436
16:61582583:A:G	50	100	0.88	0.02106
16:61582848:T:C	50	94	0.97	0.3346
16:61582958:T:C	50	94	0.98	0.3348
16:61583057:T:A	50	100	0.98	0.3199
16:61583078:T:C	50	100	1	0.0846
16:61583119:G:A	50	96	0.97	0.1944
16:61583449:C:T	50	100	0.99	0.108
16:61583465:C:T	50	100	0.99	0.3397
16:61583505:G:C	50	96	0.77	0.0207
16:61583513:G:C	50	98	0.98	0.1952
16:61583566:C:T	50	100	0.99	0.3397
16:61583638:C:T	50	100	1	0.1273
16:61583785:T:C	50	100	0.99	0.3393
16:61583836:A:C	50	100	1	0.11
16:61584054:T:C	50	100	0.9	0.01997
16:61584110:A:G	50	100	0.98	0.08951
16:61584234:T:G	50	100	1	0.3094
16:61584392:A:G	50	100	1	0.3201
16:61584428:C:T	50	100	0.99	0.04012
16:61584446:C:T	50	100	0.99	0.05011
16:61584911:G:C	50	100	0.96	0.01507
16:61585027:A:C	50	100	0.99	0.1948
16:61585308:G:A	50	100	0.99	0.01561
16:61585390:C:G	50	100	0.96	0.01507
16:61585404:C:A	50	100	0.98	0.08951
16:61585431:A:G	50	100	0.99	0.1621
16:61585486:G:A	50	100	1	0.1302
16:61585682:C:T	50	100	1	0.01561
16:61586027:T:C	50	100	0.97	0.01507
16:61586074:C:T	50	100	0.96	0.02905
16:61586243:C:T	50	100	1	0.04031
16:61586273:C:G	50	100	0.97	0.01507
16:61586606:G:T	50	100	0.98	0.01507
16:61586756:A:G	50	100	0.99	0.195
16:61586791:A:G	50	100	1	0.1636
16:61586866:G:T	50	98	0.99	0.4684
16:61587162:T:C	50	100	0.99	0.3233
16:61587219:G:A	50	100	0.98	0.01507
16:61587458:C:T	50	100	0.98	0.01507
16:61587587:A:G	50	100	1	0.1636
16:61587738:G:A	50	100	0.98	0.01507
16:61587845:A:C	50	100	0.99	0.4682
16:61588170:C:T	50	100	0.98	0.01525
16:61588533:A:G	50	100	0.68	0.02941
16:61588537:G:A	50	100	0.98	0.01525
16:61588603:T:G	50	100	1	0.3204
16:61588621:A:G	50	100	0.98	0.01525
16:61588796:C:G	50	100	0.98	0.01525
16:61589355:A:T	50	100	1	0.4684
16:61589428:G:A	50	100	1	0.01525
16:61589494:C:T	50	100	0.94	0.01525
16:61589574:A:G	50	100	0.99	0.3092
16:61589662:G:A	50	100	1	0.1638
16:61590044:G:C	50	100	1	0.01525
16:61590093:G:A	50	100	1	0.01816
16:61590123:C:A	50	100	0.94	0.01235
16:61590672:T:C	50	100	1	0.136
16:61590797:C:T	50	100	1	0.4686
16:61590816:T:C	50	100	1	0.01053
16:61590902:C:T	50	100	1	0.01525
16:61591063:G:A	50	100	0.99	0.325
16:61591070:A:G	50	100	1	0.01525
16:61591097:A:G	50	100	1	0.4684
16:61591318:C:T	50	100	0.99	0.1618
16:61591490:T:C	50	100	0.99	0.05664
16:61591570:A:G	50	100	1	0.1946
16:61591916:T:C	50	100	1	0.2947
16:61592038:A:G	50	100	1	0.01525
16:61592204:G:A	50	100	1	0.01053
16:61592322:C:T	50	100	1	0.01525
16:61592364:C:T	50	100	1	0.1946
16:61592530:A:G	50	100	1	0.3099
16:61592580:A:T	50	100	1	0.01525
16:61593287:T:C	50	100	1	0.01525
16:61593304:A:T	50	100	1	0.01525
16:61593399:C:G	50	100	1	0.05011
16:61593501:G:T	50	100	1	0.01525
16:61593529:G:A	50	100	1	0.01525
16:61593687:C:A	50	100	1	0.01525
16:61593696:C:T	50	100	0.99	0.1046
16:61593981:C:T	50	100	1	0.1946
16:61594449:G:A	50	100	1	0.01525
16:61594725:T:G	50	100	1	0.3126
16:61594905:G:A	50	100	0.99	0.08969
16:61595362:T:G	50	100	1	0.484
16:61595583:A:T	50	100	0.96	0.02088
16:61595686:C:A	50	100	1	0.01525
16:61596306:C:T	50	100	0.99	0.08987
16:61596320:G:A	50	100	1	0.484
16:61596628:C:T	50	100	1	0.01543
16:61596658:C:A	50	100	1	0.01543
16:61597010:T:C	50	100	1	0.1948
16:61597026:G:A	50	100	0.96	0.01053
16:61597175:T:G	50	100	1	0.01507
16:61597418:A:T	50	100	1	0.1609
16:61597458:C:T	50	100	1	0.3203
16:61597804:C:T	50	100	1	0.04975
16:61597872:C:T	50	100	0.96	0.01053
16:61598210:G:T	50	100	1	0.01543
16:61598356:A:C	50	100	1	0.01525
16:61598504:C:T	50	100	1	0.1309
16:61598700:G:A	50	100	1	0.01543
16:61598900:T:C	50	100	1	0.1634
16:61599009:C:T	50	100	1	0.1952
16:61599018:T:C	50	100	1	0.01543
16:61599048:C:G	50	100	0.99	0.1619
16:61599157:A:C	50	100	1	0.02487
16:61599304:C:T	49	100	1	0.08987
16:61599382:G:C	50	100	0.99	0.1868
16:61599435:T:G	50	100	1	0.08987
16:61599744:A:G	50	100	1	0.1311
16:61600122:T:C	50	100	1	0.02487
16:61600456:A:T	50	100	0.96	0.02288
16:61600495:T:C	50	100	1	0.01543
16:61600497:G:A	50	100	0.91	0.01307
16:61600524:T:C	50	100	0.94	0.01216
16:61600765:T:C	50	100	0.99	0.1868
16:61600787:C:T	50	100	1	0.1632
16:61600911:C:T	50	100	0.92	0.01198
16:61600915:C:T	50	100	1	0.04975
16:61601041:G:T	50	100	1	0.06518
16:61601125:C:G	50	100	0.94	0.01216
16:61601246:C:G	50	100	1	0.04975
16:61601279:C:A	50	100	1	0.01035
16:61601393:G:A	50	100	1	0.04975
16:61601494:A:G	50	100	1	0.3736
16:61601607:C:T	50	98	1	0.1948
16:61601873:G:A	50	100	0.94	0.01216
16:61601914:A:T	50	98	0.81	0.01053
16:61601923:G:T	50	100	1	0.04975
16:61601984:G:A	50	100	1	0.01543
16:61602365:C:T	50	100	1	0.309
16:61602547:A:G	48	100	1	0.01471
16:61602696:A:C	50	100	1	0.01543
16:61602714:T:C	50	100	1	0.01543
16:61602928:T:C	50	100	0.94	0.01216
16:61603240:T:C	50	100	1	0.0158
16:61603241:C:T	50	100	1	0.1634
16:61603357:T:G	50	100	1	0.484
16:61603386:C:T	50	100	0.94	0.01216
16:61603528:C:A	50	100	1	0.4185
16:61603627:G:A	50	100	1	0.04975
16:61603628:G:T	50	100	1	0.04975
16:61603661:G:T	50	100	1	0.01398
16:61603732:G:A	50	100	1	0.3097
16:61603920:G:T	50	100	0.96	0.02887
16:61604122:T:G	50	100	1	0.0679
16:61604175:A:G	50	100	1	0.06536
16:61604272:A:G	50	100	1	0.01235
16:61604405:G:A	50	100	1	0.04993
16:61604547:C:T	50	100	1	0.04975
16:61604562:A:G	50	100	1	0.01543
16:61604565:A:G	50	100	1	0.04975
16:61605106:T:C	50	100	1	0.1865
16:61605371:A:G	50	100	1	0.4844
16:61605659:C:T	50	100	1	0.1632
16:61605814:A:C	50	100	1	0.3095
16:61605823:T:A	50	100	1	0.04975
16:61605869:T:C	50	100	1	0.3125
16:61605988:C:G	50	100	1	0.01543
16:61606131:G:T	50	100	1	0.09005
16:61606411:C:T	50	100	1	0.4187
16:61606419:T:C	50	100	1	0.4684
16:61606450:T:G	50	100	1	0.4684
16:61606486:A:G	50	100	1	0.4691
16:61606497:A:T	50	100	1	0.4684
16:61606587:A:C	50	98	1	0.4684
16:61606668:A:G	50	100	1	0.2603
16:61606674:T:G	50	100	1	0.09023
16:61606942:A:G	50	100	1	0.3355
16:61607082:C:G	50	100	1	0.3237
16:61607237:T:C	50	100	1	0.04975
16:61607277:T:C	50	100	1	0.3353
16:61607593:T:C	50	100	1	0.04956
16:61608006:C:T	50	100	0.99	0.3355
16:61608123:A:C	50	100	0.84	0.01198
16:61608151:A:C	50	100	0.96	0.01525
16:61608357:T:C	50	100	1	0.4198
16:61608511:A:G	50	100	1	0.0158
16:61608523:C:T	50	100	0.96	0.01543
16:61608732:C:A	50	100	1	0.0158
16:61608846:A:G	50	100	0.99	0.3351
16:61609043:C:A	50	100	0.99	0.335
16:61609227:G:A	50	100	0.99	0.3348
16:61609255:T:C	50	100	0.99	0.3344
16:61609312:A:G	50	100	1	0.3088
16:61609435:G:T	50	100	0.83	0.0118
16:61610331:A:G	50	100	0.99	0.3201
16:61610844:G:A	50	100	1	0.1946
16:61611085:T:A	50	100	0.98	0.1305
16:61611234:C:T	50	100	1	0.01489
16:61611362:G:T	50	100	1	0.187
16:61611603:C:T	50	100	1	0.1944
16:61611746:G:A	50	100	0.98	0.04866
16:61611848:T:C	50	100	0.99	0.1309
16:61611873:G:A	50	100	1	0.1521
16:61611927:T:G	50	100	0.86	0.0118
16:61611989:G:C	50	100	0.99	0.2994
16:61612036:G:A	50	98	0.98	0.2852
16:61612326:C:T	50	100	0.94	0.3061
16:61612405:A:G	50	100	0.97	0.1694
16:61612516:C:A	50	100	0.97	0.1138
16:61612541:A:G	50	100	0.92	0.02088
16:61612567:C:A	50	100	0.98	0.2658
16:61612725:C:A	50	100	1	0.04267
16:61613021:C:T	50	100	1	0.1305
16:61613209:G:A	50	100	0.99	0.4248
16:61613305:T:A	50	98	0.97	0.1389
16:61613318:G:T	50	100	1	0.2938
16:61613585:T:C	50	100	1	0.4247
16:61613676:C:T	50	100	1	0.1144
16:61613685:C:T	50	100	1	0.1705
16:61613788:T:A	50	98	0.99	0.3066
16:61613789:T:A	50	100	1	0.1196
16:61613847:T:C	50	100	1	0.05102
16:61613875:G:A	50	100	1	0.425
16:61614093:G:A	50	100	1	0.2956
16:61614141:A:G	50	100	0.9	0.01216
16:61614336:A:C	50	100	0.9	0.01216
16:61614444:T:G	50	100	1	0.425
16:61614493:G:C	50	100	1	0.1294
16:61614754:G:A	50	100	1	0.1294
16:61615000:A:T	50	100	1	0.05102
16:61615278:G:C	50	100	1	0.01561
16:61615400:A:G	50	100	1	0.425
16:61615538:G:A	50	100	1	0.01416
16:61615545:G:A	50	100	0.97	0.01888
16:61615553:T:C	50	100	1	0.425
16:61615600:G:A	50	100	1	0.1149
16:61615621:C:A	50	100	1	0.1296
16:61615664:C:T	50	98	0.99	0.1049
16:61615889:T:G	50	100	1	0.4383
16:61616208:C:G	50	100	1	0.3591
16:61616405:A:G	50	100	0.99	0.1053
16:61616561:T:C	50	100	1	0.3589
16:61616668:A:T	50	100	1	0.2954
16:61616725:T:A	50	100	0.99	0.01888
16:61616726:C:G	50	100	0.99	0.01888
16:61616742:C:A	50	100	1	0.01561
16:61616796:T:G	50	100	1	0.3163
16:61617376:A:T	50	100	1	0.3157
16:61617420:G:A	50	100	1	0.3591
16:61617424:C:T	50	100	1	0.1298
16:61617487:G:C	50	100	1	0.4461
16:61617502:T:C	50	100	1	0.4461
16:61617571:C:T	50	100	0.99	0.1912
16:61617572:G:A	50	100	1	0.3161
16:61617596:C:G	50	100	1	0.1195
16:61617793:T:C	50	100	1	0.02542
16:61617812:T:C	50	100	1	0.01543
16:61617821:G:A	50	100	1	0.1298
16:61617840:T:C	50	100	0.94	0.01235
16:61617857:C:A	50	100	1	0.3163
16:61619347:A:G	50	100	1	0.3749
16:61619393:A:G	50	100	1	0.01253
16:61619452:A:T	50	100	0.99	0.2614
16:61619454:A:T	50	100	0.99	0.2618
16:61619841:G:C	50	100	1	0.1276
16:61620007:C:T	50	100	1	0.02542
16:61620013:G:T	50	100	1	0.09041
16:61620105:C:T	50	100	1	0.3568
16:61620216:T:C	50	100	1	0.467
16:61620222:A:T	50	100	1	0.3744
16:61620246:C:T	50	100	1	0.09223
16:61620273:G:A	50	100	1	0.4054
16:61620599:C:T	50	100	1	0.467
16:61620604:C:T	50	100	0.99	0.01253
16:61620651:T:C	50	100	1	0.4049
16:61620778:A:G	50	100	1	0.03595
16:61620931:G:A	50	100	0.99	0.01761
16:61621041:T:A	50	100	0.99	0.05428
16:61621252:C:T	50	100	1	0.4056
16:61621265:T:A	50	100	1	0.1171
16:61621462:A:G	49	100	1	0.09223
16:61621775:A:T	50	100	1	0.06736
16:61622239:G:A	50	100	1	0.1278
16:61622257:T:A	50	100	1	0.4054
16:61622286:G:T	50	100	1	0.02542
16:61622427:T:A	50	100	0.99	0.4058
16:61622618:C:G	50	100	1	0.4054
16:61622682:A:G	50	100	1	0.1883
16:61622714:T:A	50	100	0.99	0.1509
16:61622720:T:C	50	98	0.99	0.02233
16:61622775:A:G	50	100	1	0.1883
16:61622819:G:A	50	100	1	0.1278
16:61622823:C:T	50	100	0.99	0.1162
16:61622829:C:A	50	100	1	0.4056
16:61623365:T:G	50	100	1	0.3566
16:61623464:G:A	50	100	1	0.0236
16:61623587:G:T	50	100	1	0.01253
16:61623834:G:C	50	100	1	0.09223
16:61624004:C:T	50	100	1	0.1278
16:61624045:A:T	50	100	1	0.3566
16:61624050:C:T	50	100	1	0.4666
16:61624082:T:A	50	100	1	0.3742
16:61624110:A:G	50	100	1	0.4666
16:61624235:G:A	50	100	1	0.06736
16:61624778:A:T	50	100	1	0.1173
16:61625005:A:G	50	100	1	0.4664
16:61625031:C:T	50	100	1	0.02524
16:61625455:T:C	50	100	1	0.3566
16:61625737:G:A	50	100	1	0.3566
16:61626131:G:T	50	100	1	0.09041
16:61626387:G:A	50	100	1	0.01253
16:61626650:T:C	50	100	1	0.4713
16:61626664:C:G	50	100	1	0.4116
16:61626696:A:G	50	100	0.99	0.4116
16:61626799:T:A	50	100	1	0.09223
16:61626938:T:C	50	100	1	0.01271
16:61627194:G:A	50	100	1	0.09041
16:61627367:G:T	50	100	1	0.408
16:61627597:C:T	50	100	1	0.4081
16:61627792:G:A	50	100	1	0.1171
16:61628330:C:T	50	100	0.99	0.1549
16:61628501:A:G	50	100	1	0.4751
16:61628803:C:T	50	100	1	0.1091
16:61628872:A:C	50	100	1	0.408
16:61628932:T:C	50	100	1	0.1171
16:61629176:G:A	49	100	1	0.408
16:61629196:G:A	50	100	1	0.01398
16:61629200:G:A	50	100	1	0.01398
16:61629205:G:A	50	100	1	0.01398
16:61629247:C:A	50	100	1	0.01943
16:61629330:G:T	50	100	1	0.3016
16:61629366:A:G	50	100	1	0.3794
16:61629669:T:A	50	100	1	0.4272
16:61629891:C:T	50	100	1	0.1169
16:61629938:T:C	50	100	1	0.0236
16:61630102:A:C	50	100	1	0.3537
16:61630351:T:G	50	100	1	0.4539
16:61630499:A:C	50	100	1	0.1549
16:61630904:T:C	50	100	1	0.4274
16:61630905:A:G	50	100	1	0.1169
16:61630916:C:T	50	100	1	0.108
16:61631194:A:G	50	100	1	0.4274
16:61631310:C:A	50	100	1	0.02542
16:61631353:A:C	50	100	1	0.4276
16:61631663:T:C	50	100	1	0.02015
16:61631905:G:C	50	100	1	0.1169
16:61631954:C:T	50	100	1	0.2578
16:61632096:T:C	50	100	1	0.04611
16:61632121:C:A	50	100	1	0.01997
16:61632327:C:G	50	100	1	0.3099
16:61632479:A:G	47	100	1	0.1175
16:61632489:G:A	50	92	0.99	0.4982
16:61632492:G:A	50	96	1	0.3282
16:61632632:T:C	50	96	1	0.108
16:61632672:C:T	50	98	1	0.43120000000000003
16:61632725:A:G	50	100	0.99	0.1084
16:61632754:C:A	50	100	0.99	0.4194
16:61633285:G:T	50	100	1	0.1836
16:61633514:C:G	50	100	1	0.1004
16:61633729:C:G	50	100	1	0.1171
16:61633745:T:C	50	100	1	0.4328
16:61633807:T:C	50	100	0.98	0.0532
16:61633902:C:A	50	100	1	0.0955
16:61633995:G:T	50	100	1	0.354
16:61634096:A:T	50	100	1	0.236
16:61634100:T:G	50	100	1	0.09568
16:61634136:T:G	50	100	0.96	0.1275
16:61634292:C:G	50	100	1	0.04103
16:61634383:G:A	50	100	1	0.1189
16:61634393:C:A	50	100	1	0.2358
16:61634458:C:T	50	100	0.98	0.1171
16:61634795:G:C	50	100	1	0.1171
16:61635008:A:C	50	100	1	0.2558
16:61635320:G:A	50	100	1	0.06627
16:61635533:A:G	50	100	1	0.354
16:61635782:G:A	50	100	1	0.01961
16:61635983:C:A	50	100	1	0.0955
16:61636383:C:T	50	100	0.99	0.2177
16:61636407:T:C	50	100	1	0.02869
16:61636607:A:T	50	100	0.98	0.1171
16:61637247:C:T	50	100	1	0.354
16:61637692:T:C	45	95.6	0.97	0.1229
16:61637700:A:C	32	96.9	1	0.3551
16:61637812:T:C	43	90.7	0.7	0.01816
16:61637848:T:C	45	93.3	0.78	0.01743
16:61637896:T:C	43	97.7	0.99	0.1164
16:61637958:C:T	46	100	1	0.108
16:61637986:C:A	46	93.5	0.68	0.04702
16:61637988:C:A	43	88.4	0.82	0.14
16:61637990:C:A	40	85	0.81	0.2934
16:61637992:A:C	43	95.3	0.86	0.04212
16:61638035:C:A	49	100	1	0.0955
16:61638037:C:T	47	100	1	0.1075
16:61638779:C:T	50	100	1	0.06609
16:61639072:A:G	50	100	0.99	0.1189
16:61639491:C:T	50	100	1	0.108
16:61639639:C:T	50	100	1	0.1189
16:61639876:T:G	50	100	1	0.2912
16:61640040:G:A	50	100	1	0.1169
16:61640199:G:A	50	100	1	0.3014
16:61640516:G:C	50	100	1	0.04611
16:61640781:A:T	50	100	1	0.1164
16:61640974:C:A	50	100	1	0.02342
16:61641165:G:T	50	100	1	0.01071
16:61641290:G:A	50	100	1	0.01017
16:61641596:C:T	50	100	0.99	0.05864
16:61641921:T:C	50	100	1	0.1158
16:61642252:A:G	50	100	0.89	0.01198
16:61642409:C:T	50	100	1	0.01289
16:61643102:A:G	50	100	1	0.1164
16:61643139:G:T	50	100	1	0.01761
16:61643278:G:T	50	100	1	0.02015
16:61643357:T:C	50	100	1	0.0955
16:61644193:C:T	50	100	1	0.07008
16:61644196:A:G	50	100	1	0.1164
16:61644234:T:A	50	100	1	0.01235
16:61644366:A:G	50	100	1	0.1164
16:61644505:T:G	50	100	1	0.1191
16:61644537:T:G	50	100	1	0.01416
16:61644590:A:G	50	100	1	0.1164
16:61644647:A:T	50	100	1	0.01289
16:61644653:A:G	50	92	0.62	0.01507
16:61644655:A:G	50	98	0.98	0.116
16:61645010:T:A	50	94	0.75	0.02342
16:61645096:A:G	50	100	1	0.1164
16:61645192:T:G	50	100	1	0.1164
16:61645337:G:A	50	100	0.99	0.06064
16:61645408:T:C	49	100	1	0.1089
16:61645780:T:A	50	100	1	0.02015
16:61645801:A:C	50	100	1	0.02505
16:61646137:C:T	50	100	1	0.1249
16:61646216:A:G	50	100	1	0.06609
16:61646433:T:A	50	100	1	0.1164
16:61646672:A:G	50	100	1	0.1164
16:61646696:C:T	50	100	1	0.1166
16:61646748:C:A	49	100	0.99	0.1066
16:61646995:C:T	50	100	1	0.1082
16:61647389:G:A	50	100	1	0.2357
16:61648205:C:T	50	98	0.97	0.07534
16:61648312:C:G	50	100	1	0.1189
16:61648508:A:T	50	100	1	0.1166
16:61648832:C:T	50	100	1	0.1164
16:61648991:G:A	50	100	1	0.1082
16:61649527:C:T	50	100	1	0.01017
16:61649727:C:T	50	100	1	0.02015
16:61649805:C:G	50	100	1	0.01525
16:61649820:A:G	50	100	0.95	0.04031
16:61650346:G:A	50	100	1	0.1362
16:61650544:G:T	50	100	1	0.1166
16:61650580:A:G	50	100	1	0.01017
16:61650704:T:A	49	93.9	0.8	0.02052
16:61650706:T:A	49	79.6	0.95	0.4668
16:61650868:C:T	50	100	1	0.01035
16:61650879:G:T	50	100	1	0.1164
16:61651226:G:A	50	100	1	0.1164
16:61651245:C:T	50	100	1	0.1164
16:61651739:T:C	50	100	0.94	0.01943
16:61651749:A:G	50	100	1	0.06609
16:61651794:C:G	50	100	1	0.01761
16:61651878:C:T	50	100	1	0.1164
16:61651882:A:G	50	100	1	0.1164
16:61652377:T:C	50	100	1	0.09967
16:61652495:G:A	50	100	1	0.3871
16:61652504:G:A	50	100	1	0.1164
16:61652944:T:C	50	100	1	0.06028
16:61653797:C:T	50	100	1	0.1164
16:61654402:C:T	50	100	1	0.1405
16:61654681:T:C	50	100	1	0.1084
16:61654910:T:A	50	100	1	0.1084
16:61655223:C:A	49	100	1	0.1151
16:61655365:C:T	50	100	1	0.1164
16:61655965:C:T	50	100	1	0.01017
16:61656174:C:T	50	100	1	0.1164
16:61656199:G:C	50	100	1	0.1451
16:61656209:A:T	50	100	1	0.1362
16:61656366:C:G	50	100	1	0.1206
16:61657719:A:G	50	100	1	0.3914
16:61657953:G:A	50	100	1	0.02033
16:61658078:C:T	50	100	1	0.1164
16:61658443:C:T	50	100	1	0.01053
16:61658500:A:C	50	100	1	0.4306
16:61658630:T:C	50	100	1	0.1164
16:61658684:G:A	50	100	1	0.1086
16:61658798:T:C	50	100	1	0.01979
16:61658881:A:G	50	100	1	0.1086
16:61659045:A:G	50	98	1	0.01126
16:61659109:G:A	50	100	1	0.09967
16:61659162:G:T	50	100	1	0.09967
16:61660008:G:C	50	100	1	0.04103
16:61660146:T:G	50	100	0.99	0.1098
16:61660150:C:A	50	100	1	0.1164
16:61660151:A:T	50	100	1	0.1164
16:61660274:A:G	50	100	1	0.1164
16:61661093:A:G	50	100	1	0.07952
16:61661194:T:C	50	100	1	0.07952
16:61661348:T:C	50	100	0.97	0.07662
16:61661570:T:C	50	100	1	0.01289
16:61661589:T:A	50	100	0.97	0.07643
16:61662190:C:T	50	100	1	0.1088
16:61662681:T:A	50	100	1	0.01416
16:61662743:G:A	50	100	1	0.1289
16:61663040:A:C	50	100	1	0.01779
16:61663083:T:C	50	100	1	0.04121
16:61663115:G:C	50	100	1	0.1772
16:61663477:T:C	50	100	0.99	0.0955
16:61663665:C:T	50	100	1	0.1271
16:61663725:A:G	50	100	1	0.01035
16:61663893:G:T	50	100	1	0.06609
16:61663906:A:G	50	100	0.99	0.2355
16:61664129:T:C	50	100	1	0.1164
16:61664372:G:A	50	98	1	0.04121
16:61664391:G:A	50	100	1	0.02033
16:61664506:A:G	50	100	1	0.1271
16:61664518:T:C	50	100	1	0.01271
16:61664773:G:T	50	100	1	0.01471
16:61664781:T:C	50	100	1	0.1363
16:61664804:T:C	50	100	1	0.01053
16:61664897:C:T	50	100	1	0.09967
16:61664944:C:T	50	100	1	0.1216
16:61664947:C:T	50	100	1	0.01543
16:61665206:T:C	50	100	1	0.0167
16:61665391:A:G	50	100	1	0.09513
16:61665555:C:G	50	100	1	0.1757
16:61665588:T:G	50	98	0.73	0.01561
16:61665801:T:C	50	100	0.79	0.03304
16:61665810:C:T	46	89.1	0.74	0.03577
16:61666100:T:G	50	100	1	0.01017
16:61666155:G:A	50	100	1	0.1271
16:61666204:G:A	50	100	1	0.01452
16:61666206:G:A	50	98	0.99	0.2761
16:61666208:A:G	50	98	0.99	0.1262
16:61666210:A:G	50	96	1	0.1153
16:61666229:G:A	50	100	1	0.1182
16:61666358:A:G	50	100	1	0.02487
16:61666938:C:T	50	100	0.99	0.06718
16:61667336:C:T	50	100	1	0.236
16:61667608:G:A	50	100	1	0.1451
16:61667740:T:G	50	100	1	0.01779
16:61667947:A:G	50	100	1	0.1767
16:61667961:C:T	50	100	1	0.1868
16:61667997:T:C	50	100	1	0.02487
16:61668171:C:T	50	100	1	0.1089
16:61668369:C:T	50	100	1	0.1363
16:61668433:C:T	50	100	1	0.09532
16:61668662:A:T	50	100	1	0.1449
16:61668681:C:A	50	100	0.97	0.09495
16:61669679:C:G	50	100	1	0.1563
16:61670063:C:G	50	100	1	0.1667
16:61670544:T:A	50	100	1	0.11
16:61670746:T:C	50	100	1	0.2565
16:61671103:C:T	50	100	0.93	0.01634
16:61672315:A:G	50	100	1	0.01253
16:61672778:G:A	50	100	1	0.09949
16:61673188:C:G	50	100	1	0.02052
16:61673341:C:T	50	100	1	0.06627
16:61673493:A:T	50	100	1	0.04121
16:61674409:G:A	50	100	1	0.04121
16:61674433:G:A	50	100	1	0.02052
16:61674946:A:C	50	100	1	0.09532
16:61674996:C:T	50	100	0.99	0.1895
16:61675097:G:A	50	100	1	0.1865
16:61675290:T:G	50	100	1	0.04121
16:61675477:A:C	44	100	1	0.1147
16:61675627:T:A	50	100	0.94	0.06137
16:61676403:G:A	50	100	1	0.1271
16:61676684:A:G	50	100	1	0.1167
16:61676880:A:C	50	100	1	0.01253
16:61676984:C:T	50	100	1	0.1271
16:61677272:C:T	50	100	1	0.1164
16:61678507:C:A	50	100	1	0.1271
16:61678665:C:T	50	100	1	0.1578
16:61678777:G:A	50	100	1	0.2222
16:61678849:A:G	50	100	1	0.1253
16:61679489:T:C	50	100	1	0.2235
16:61679877:C:A	49	100	1	0.09441
16:61680112:C:T	50	100	1	0.09967
16:61680349:G:T	50	100	1	0.2222
16:61680656:C:T	50	100	1	0.1271
16:61681130:A:G	50	100	1	0.09513
16:61681991:T:C	50	100	1	0.1271
16:61682116:T:C	50	100	1	0.4366
16:61682286:T:C	50	100	1	0.1556
16:61682416:T:C	50	100	1	0.01543
16:61682422:T:C	50	100	1	0.1269
16:61682478:T:C	50	100	1	0.09641
16:61682697:G:A	50	100	1	0.02487
16:61682799:G:A	50	100	1	0.1269
16:61682864:C:G	50	100	1	0.1269
16:61683032:T:G	50	100	1	0.01253
16:61683363:T:G	50	98	1	0.1269
16:61683395:T:C	50	100	1	0.1269
16:61683405:T:A	50	100	1	0.02505
16:61683457:A:G	50	100	1	0.1267
16:61683645:C:T	50	100	1	0.01652
16:61683764:C:A	50	100	0.93	0.01162
16:61684428:G:T	50	100	1	0.3562
16:61684594:A:G	50	100	1	0.06609
16:61684679:G:T	50	100	1	0.06627
16:61685264:T:A	50	100	1	0.1725
16:61685943:C:T	50	100	1	0.1429
16:61686251:A:T	50	100	1	0.3495
16:61686848:T:A	50	100	1	0.06663
16:61687025:A:G	50	100	1	0.06663
16:61687221:G:T	50	100	1	0.06627
16:61687325:T:C	50	100	1	0.06718
16:61687434:C:T	50	100	1	0.06627
16:61687685:C:G	50	100	0.97	0.02415
16:61687731:C:T	50	100	1	0.1151
16:61687805:C:T	50	100	1	0.1293
16:61687979:A:G	50	100	1	0.1607
16:61688115:A:G	50	100	1	0.07081
16:61688121:T:G	50	100	1	0.08297
16:61688267:T:C	50	100	1	0.01289
16:61688543:C:G	50	100	1	0.1767
16:61688705:T:C	50	100	1	0.07081
16:61688749:C:A	50	98	1	0.07099
16:61688835:A:C	50	100	1	0.07081
16:61688902:A:G	50	100	1	0.3508
16:61689411:G:A	50	100	0.92	0.01652
16:61689558:A:G	50	100	1	0.1779
16:61689650:C:T	50	100	1	0.07081
16:61689712:A:T	50	100	1	0.3564
16:61690029:C:A	50	100	1	0.1069
16:61690400:T:A	50	100	1	0.07081
16:61690440:A:C	50	100	1	0.3509
16:61690553:G:C	50	100	1	0.09586
16:61690856:C:T	50	100	1	0.3509
16:61690965:T:C	50	100	1	0.01253
16:61691352:T:C	50	100	1	0.07081
16:61691581:G:A	50	100	1	0.0719
16:61691618:G:A	50	100	1	0.09568
16:61691639:T:C	50	100	0.95	0.04793
16:61691663:C:T	50	98	1	0.06935
16:61692217:C:T	50	94	0.66	0.01924
16:61692300:C:T	50	100	1	0.3495
16:61692606:A:G	50	100	0.98	0.02251
16:61692636:G:A	50	100	1	0.06972
16:61692906:C:T	50	100	0.96	0.01325
16:61692916:A:C	50	100	1	0.1574
16:61693197:T:A	50	100	1	0.06954
16:61693212:T:C	50	100	1	0.0935
16:61693459:T:C	50	100	1	0.1569
16:61693502:G:A	50	100	1	0.01398
16:61693963:C:T	50	100	1	0.09532
16:61694067:C:T	50	100	0.99	0.0699
16:61694079:A:G	50	100	1	0.3495
16:61694354:T:C	50	100	1	0.1576
16:61694374:G:A	50	100	1	0.1799
16:61694668:C:T	50	100	1	0.1578
16:61694881:A:C	50	100	1	0.167
16:61694882:C:A	49	100	1	0.0699
16:61695056:G:A	50	100	1	0.06935
16:61695074:C:T	50	100	1	0.1167
16:61695681:T:C	50	100	1	0.1576
16:61695846:G:A	50	100	1	0.06954
16:61695873:G:A	49	100	1	0.01235
16:61696088:C:G	50	100	1	0.06954
16:61696100:G:C	50	100	1	0.1186
16:61696233:G:A	50	100	1	0.01652
16:61696655:A:T	50	100	1	0.06954
16:61696939:C:G	50	100	1	0.2674
16:61696984:G:T	50	100	1	0.01235
16:61697024:A:G	50	100	1	0.01307
16:61697211:A:G	50	100	1	0.3012
16:61697497:A:T	50	100	0.98	0.1004
16:61697579:C:T	50	100	1	0.06954
16:61697625:T:C	50	100	0.99	0.1004
16:61697628:G:A	50	100	0.99	0.1004
16:61697689:C:T	50	100	0.98	0.06064
16:61697698:C:T	50	100	0.99	0.1004
16:61697907:C:T	50	100	1	0.1064
16:61698128:A:G	50	100	1	0.1516
16:61698645:T:C	50	100	0.99	0.1028
16:61698757:A:C	50	100	1	0.09731
16:61698780:T:G	50	100	1	0.1019
16:61698964:T:C	50	100	1	0.01126
16:61699296:T:G	50	100	1	0.2754
16:61699560:C:A	50	100	1	0.1567
16:61700102:C:T	50	100	1	0.1874
16:61700280:T:G	50	100	1	0.04121
16:61700383:C:T	50	100	1	0.1093
16:61700429:T:C	50	100	1	0.3063
16:61700478:A:G	50	100	1	0.1565
16:61700501:G:C	50	100	1	0.1184
16:61700616:C:G	50	100	1	0.01126
16:61700816:T:C	50	100	1	0.01816
16:61701140:C:T	50	100	1	0.106
16:61701152:T:C	50	100	1	0.3535
16:61701511:T:C	50	100	1	0.4637
16:61701536:A:C	50	100	1	0.4635
16:61701871:T:C	50	100	1	0.3054
16:61702265:A:G	50	100	0.96	0.01107
16:61702434:G:C	50	100	1	0.3533
16:61702443:A:T	50	100	1	0.01126
16:61702571:A:C	50	100	0.98	0.02923
16:61702666:A:T	50	100	1	0.1563
16:61703077:A:G	50	100	0.96	0.03141
16:61703095:G:A	50	100	1	0.1002
16:61703315:C:A	50	100	1	0.3482
16:61703765:G:A	50	100	1	0.1064
16:61703842:A:G	50	100	1	0.3045
16:61704448:G:A	50	100	0.96	0.02778
16:61704947:G:A	50	100	1	0.132
16:61705037:T:C	50	98	0.99	0.1445
16:61705866:T:C	50	100	1	0.3046
16:61705985:A:G	50	100	1	0.09513
16:61706013:G:A	50	98	1	0.4653
16:61706140:C:A	50	98	1	0.2515
16:61706159:A:C	50	98	1	0.3475
16:61706229:C:T	50	100	1	0.09368
16:61706355:C:T	50	100	1	0.09277
16:61706857:A:G	50	100	1	0.2731
16:61707288:C:T	50	100	1	0.01253
16:61707314:T:C	50	100	1	0.02596
16:61707566:C:A	50	100	0.99	0.132
16:61707781:C:T	50	100	1	0.2814
16:61707803:C:T	50	100	1	0.01307
16:61707962:C:T	50	100	0.99	0.01089
16:61708078:C:T	50	100	1	0.02905
16:61708280:C:T	50	98	0.99	0.0394
16:61708792:C:T	50	100	0.99	0.1567
16:61709089:G:A	50	100	1	0.1561
16:61709172:T:C	50	100	1	0.1736
16:61709600:A:G	50	100	1	0.0797
16:61709690:G:A	50	100	1	0.1322
16:61709972:T:C	50	100	1	0.1035
16:61710027:T:C	50	100	1	0.0797
16:61710316:G:C	50	100	1	0.01362
16:61710372:T:C	50	100	1	0.09223
16:61710471:A:G	50	100	0.99	0.1654
16:61710763:T:C	50	100	0.86	0.01344
16:61710917:T:C	50	100	1	0.1035
16:61711232:G:A	50	100	1	0.2812
16:61711454:T:C	50	100	1	0.09368
16:61711844:T:C	50	100	1	0.2812
16:61713228:C:G	50	100	1	0.09495
16:61713453:T:A	50	100	0.98	0.01362
16:61713765:T:G	50	100	1	0.3074
16:61714029:G:A	50	100	0.98	0.01362
16:61714493:T:C	50	100	1	0.09495
16:61714575:C:T	50	100	0.91	0.01107
16:61714724:C:A	50	100	1	0.1427
16:61714940:G:C	50	100	1	0.1035
16:61715001:T:C	50	100	1	0.1425
16:61715086:T:C	50	100	1	0.1107
16:61715298:A:G	50	100	1	0.01598
16:61715318:C:T	50	100	0.97	0.0138
16:61715348:G:A	50	100	0.99	0.1425
16:61715525:T:C	50	100	0.91	0.01126
16:61715565:A:G	50	100	1	0.331
16:61715968:G:A	50	100	1	0.1425
16:61716434:G:A	50	100	1	0.09513
16:61716694:G:A	50	100	1	0.1425
16:61716745:T:G	50	100	1	0.1164
16:61716955:C:T	50	100	1	0.09223
16:61716987:A:G	50	98	1	0.2751
16:61717211:A:G	50	100	1	0.0138
16:61718041:T:C	50	98	0.99	0.01598
16:61718101:C:T	50	100	1	0.04793
16:61718351:T:C	50	100	0.96	0.04993
16:61718480:T:C	50	100	1	0.1425
16:61718598:T:G	50	100	1	0.2507
16:61718649:T:G	50	100	1	0.1425
16:61718711:C:T	49	100	1	0.0138
16:61718863:C:A	50	100	0.99	0.01089
16:61719042:T:A	50	100	0.98	0.0138
16:61719043:G:A	50	100	0.98	0.0138
16:61720064:C:G	50	100	1	0.1345
16:61720235:A:G	50	100	1	0.331
16:61720415:A:G	50	100	1	0.1425
16:61720539:C:T	50	98	0.78	0.01253
16:61720653:T:A	50	100	0.94	0.01507
16:61720703:T:C	50	100	1	0.1425
16:61720928:T:G	50	100	1	0.0138
16:61721172:T:C	50	100	0.96	0.01452
16:61721447:C:T	50	100	1	0.1425
16:61721764:G:A	50	100	1	0.1164
16:61721770:C:T	50	100	1	0.1164
16:61721870:G:A	50	100	1	0.1425
16:61722425:A:G	50	100	0.97	0.0138
16:61722453:A:G	50	100	0.96	0.0167
16:61722961:C:T	50	100	1	0.1425
16:61723019:A:T	50	100	1	0.4668
16:61723143:T:C	50	100	1	0.0915
16:61723442:T:G	50	100	1	0.1035
16:61723633:T:G	50	100	1	0.331
16:61723759:T:C	50	100	1	0.1425
16:61724379:A:G	50	100	1	0.1164
16:61724578:T:C	50	100	0.98	0.0138
16:61724695:G:A	50	100	1	0.0167
16:61724794:G:A	50	100	0.99	0.01035
16:61724876:T:A	50	100	1	0.0167
16:61724979:A:G	50	100	0.93	0.03195
16:61724999:A:T	50	100	1	0.1425
16:61725351:A:C	50	100	1	0.1587
16:61725569:A:G	50	100	1	0.09168
16:61725737:T:C	50	100	1	0.1589
16:61725848:A:C	50	100	1	0.1425
16:61725975:G:A	50	100	1	0.1425
16:61726490:C:T	50	100	1	0.1425
16:61726705:G:T	50	100	1	0.0138
16:61727514:A:C	50	100	1	0.3319
16:61727738:A:G	50	100	1	0.0138
16:61727836:C:T	50	100	1	0.04394
16:61727998:G:T	50	100	0.96	0.01634
16:61728009:C:T	50	100	0.96	0.0138
16:61728371:T:C	50	100	0.99	0.09096
16:61728400:T:C	50	100	0.96	0.04975
16:61728604:C:A	50	100	1	0.0138
16:61728605:A:G	50	100	1	0.0138
16:61728670:G:T	50	100	1	0.0138
16:61728732:C:G	49	100	1	0.0138
16:61728911:T:C	50	100	1	0.1425
16:61728918:G:A	50	100	1	0.0138
16:61728939:A:C	50	100	1	0.0138
16:61729300:G:C	50	100	0.91	0.01126
16:61729448:A:C	50	100	0.99	0.01289
16:61729555:C:T	50	100	0.99	0.01289
16:61729637:A:C	50	100	1	0.1035
16:61730067:T:C	50	100	0.99	0.1514
16:61730157:A:G	50	100	1	0.01362
16:61730203:C:A	50	100	1	0.01362
16:61730416:C:A	50	100	1	0.01362
16:61730429:C:T	50	100	1	0.1425
16:61730466:G:C	50	100	1	0.01362
16:61730516:T:G	50	100	1	0.01362
16:61730592:G:T	50	100	1	0.01362
16:61730594:A:G	50	100	1	0.01362
16:61730633:C:T	50	100	0.96	0.04757
16:61730837:C:T	50	100	0.99	0.04793
16:61730883:C:T	50	100	1	0.01362
16:61730989:A:C	50	100	0.99	0.04793
16:61731174:A:G	50	100	0.93	0.02197
16:61731180:A:G	50	100	0.99	0.1423
16:61731197:G:A	50	100	0.96	0.03595
16:61731244:T:A	50	100	1	0.01362
16:61731245:C:A	50	100	1	0.01362
16:61731256:G:T	50	100	1	0.01362
16:61731296:A:C	50	100	1	0.1423
16:61731506:C:T	50	100	1	0.01362
16:61731663:G:A	50	100	0.94	0.02832
16:61731878:G:A	50	100	1	0.01362
16:61732075:A:G	50	100	1	0.1423
16:61732136:G:T	50	100	1	0.01362
16:61732146:C:T	50	100	0.99	0.1048
16:61732147:A:G	50	100	0.98	0.1514
16:61732228:T:C	50	100	0.94	0.01289
16:61732469:T:C	50	100	1	0.1423
16:61732708:G:T	50	98	0.97	0.03976
16:61732728:A:G	50	98	0.95	0.01144
16:61732775:T:C	50	100	0.98	0.1514
16:61733681:C:G	50	100	0.98	0.09132
16:61733729:C:A	50	100	0.89	0.0138
16:61734105:T:C	50	100	0.99	0.1561
16:61734107:G:A	50	100	0.99	0.01362
16:61734153:C:T	50	100	1	0.09459
16:61734272:T:C	50	100	0.98	0.1458
16:61735077:G:A	50	100	0.96	0.09495
16:61735511:T:C	50	100	0.99	0.09368
16:61735635:A:C	50	100	0.98	0.4579
16:61735892:G:A	49	100	0.98	0.1451
16:61735902:G:A	49	100	0.98	0.1396
16:61736075:G:A	50	100	0.98	0.1452
16:61736116:G:A	46	91.3	0.72	0.02033
16:61736415:T:C	50	100	0.94	0.0118
16:61736437:G:A	50	100	0.98	0.01797
16:61737123:A:T	50	100	0.98	0.1111
16:61737357:A:G	50	98	0.97	0.2524
16:61737667:A:G	50	100	0.97	0.1338
16:61737862:G:A	50	100	0.97	0.1189
16:61738238:C:A	50	100	0.94	0.0118
16:61738442:T:C	50	98	0.93	0.1122
16:61738817:A:T	50	98	0.97	0.1436
16:61739176:T:C	50	98	0.88	0.02905
16:61739457:T:C	50	100	0.96	0.01235
16:61739818:G:A	50	96	0.95	0.3504
16:61739857:T:C	48	97.9	0.97	0.1414
16:61739945:G:A	47	100	0.95	0.1033
16:61739949:C:G	50	94	0.97	0.1431
16:61740053:G:A	50	100	0.94	0.0118
16:61740153:G:A	50	100	0.96	0.1024
16:61740210:A:T	50	100	0.95	0.0492
16:61740490:A:G	50	100	0.72	0.01144
16:61740821:T:C	50	96	0.97	0.1436
16:61741231:A:G	50	100	0.9	0.01053
16:61741519:A:C	50	96	0.78	0.02124
16:61741548:T:G	50	98	0.72	0.02959
16:61741906:C:G	50	100	0.96	0.3593
16:61742026:G:C	50	96	0.94	0.4782
16:61742850:T:C	50	100	0.92	0.1643
16:61743365:C:A	50	100	0.98	0.2433
16:61743407:C:A	50	100	0.98	0.08243
16:61743426:C:A	50	100	0.97	0.1638
16:61743500:A:G	50	100	0.97	0.1639
16:61743968:A:G	50	100	0.99	0.0158
16:61744191:C:T	50	100	0.97	0.1639
16:61744380:T:A	50	100	0.99	0.2449
16:61744447:T:G	50	100	0.96	0.07607
16:61744565:T:C	50	100	1	0.08678
16:61745286:C:T	50	100	0.99	0.1556
16:61745297:T:C	50	100	0.99	0.2449
16:61745348:T:C	50	100	1	0.01271
16:61745444:A:G	50	100	0.84	0.01089
16:61745690:C:T	50	100	1	0.07444
16:61745983:A:G	50	100	1	0.01216
16:61746654:A:G	50	98	0.99	0.4472
16:61746702:C:T	50	100	0.99	0.283
16:61747154:G:A	50	100	0.99	0.01434
16:61748110:T:C	50	100	1	0.01198
16:61748282:G:A	50	100	0.98	0.1358
16:61748349:C:T	50	100	0.99	0.08769
16:61749670:C:T	50	100	0.98	0.368
16:61749895:A:G	50	100	0.98	0.1607
16:61750156:T:C	50	100	0.98	0.2019
16:61750239:T:C	50	96	0.96	0.01888
16:61750266:C:T	50	100	1	0.0158
16:61750344:T:G	50	100	1	0.156
16:61750946:G:C	50	100	1	0.1567
16:61751115:G:A	50	100	0.99	0.08751
16:61751176:G:A	50	100	0.99	0.1258
16:61752010:C:T	50	100	0.99	0.1256
16:61752066:G:A	50	100	0.99	0.2889
16:61752622:T:A	50	100	1	0.1574
16:61752921:C:A	50	98	1	0.1345
16:61753109:A:G	50	100	0.99	0.03776
16:61753223:C:T	50	100	0.98	0.3689
16:61753450:G:C	49	100	1	0.02088
16:61753762:C:T	50	100	0.98	0.1627
16:61753986:A:C	50	100	1	0.02088
16:61754062:A:G	50	100	0.99	0.4466
16:61754084:C:G	50	100	0.99	0.03776
16:61754116:A:C	50	100	0.99	0.1207
16:61754513:A:G	50	100	0.99	0.2825
16:61754565:C:T	50	100	0.98	0.1256
16:61754668:C:T	50	100	0.99	0.4461
16:61755351:A:C	50	100	0.99	0.08805
16:61755400:G:A	50	100	0.99	0.1629
16:61755790:C:T	50	100	0.95	0.06808
16:61755851:C:T	50	100	0.99	0.1422
16:61755912:G:C	50	100	0.98	0.3682
16:61756404:G:A	50	100	0.98	0.1256
16:61756550:A:G	50	100	1	0.01162
16:61756669:T:C	50	100	0.91	0.02106
16:61757254:T:A	50	100	0.99	0.163
16:61757820:G:T	50	98	1	0.1338
16:61758136:C:A	50	100	0.99	0.03758
16:61758377:A:G	50	100	0.99	0.3689
16:61758431:G:A	50	100	0.99	0.1255
16:61758759:T:C	50	100	0.99	0.2814
16:61758950:C:T	50	100	1	0.08769
16:61759064:G:A	50	100	0.99	0.01997
16:61759189:C:T	50	100	0.96	0.02996
16:61759430:A:C	50	100	1	0.07298
16:61759560:T:C	50	100	1	0.2887
16:61759972:G:A	50	100	0.98	0.1841
16:61760412:A:G	50	100	0.99	0.1215
16:61760934:T:C	50	100	1	0.2876
16:61760958:T:C	50	100	1	0.163
16:61760978:A:G	50	100	1	0.1634
16:61761567:G:C	50	100	1	0.1634
16:61761681:C:T	50	100	1	0.08606
16:61761734:G:A	50	100	0.99	0.06572
16:61761810:C:G	50	100	1	0.1235
16:61761812:G:A	50	100	1	0.1233
16:61761974:C:T	50	100	0.99	0.03704
16:61762074:C:T	50	100	0.93	0.02215
16:61762075:G:A	50	100	1	0.1233
16:61762240:G:T	50	100	1	0.08624
16:61762691:A:T	50	100	0.96	0.06863
16:61762987:G:A	50	100	0.98	0.05102
16:61763109:A:C	50	100	1	0.1233
16:61763359:G:A	50	100	0.99	0.03704
16:61763378:C:G	50	100	1	0.163
16:61763846:G:A	50	100	0.99	0.1215
16:61763920:T:C	50	100	1	0.01797
16:61763926:T:C	50	100	0.99	0.1574
16:61764031:G:A	50	100	1	0.1625
16:61764065:A:C	50	100	1	0.1629
16:61764848:G:A	50	100	1	0.05174
16:61764995:G:C	50	100	1	0.09168
16:61765099:A:G	50	98	1	0.01816
16:61765648:T:C	50	98	0.99	0.09005
16:61766017:T:G	50	100	0.99	0.1536
16:61766102:A:G	50	100	0.99	0.1216
16:61766368:A:C	50	100	1	0.03086
16:61766565:T:C	50	100	0.99	0.0118
16:61766631:A:G	50	100	1	0.03686
16:61766964:C:T	50	100	1	0.2983
16:61767365:C:T	50	100	1	0.15310000000000001
16:61767716:C:T	50	100	1	0.01489
16:61767867:A:G	50	100	1	0.1534
16:61768429:C:T	33	93.9	0.79	0.05374
16:61768674:T:C	50	98	1	0.1536
16:61768797:T:G	50	100	1	0.01961
16:61769592:G:A	50	100	0.74	0.02996
16:61770773:T:C	50	100	0.97	0.04012
16:61770779:T:C	50	100	1	0.06699
16:61770826:C:G	50	100	1	0.03758
16:61771500:T:C	50	100	1	0.1407
16:61771501:T:C	50	100	1	0.1407
16:61771939:A:C	50	100	1	0.1403
16:61771971:C:G	50	98	0.83	0.03177
16:61772084:A:C	50	100	0.74	0.02996
16:61772363:T:C	50	100	1	0.1216
16:61772382:T:G	50	100	1	0.15310000000000001
16:61772554:C:T	50	100	1	0.02142
16:61772884:T:A	50	100	1	0.03014
16:61773202:A:G	50	100	1	0.04103
16:61773533:T:C	50	100	0.82	0.01107
16:61774253:A:G	50	100	1	0.01489
16:61774317:C:A	50	100	1	0.1216
16:61774561:A:G	50	100	1	0.08824
16:61774692:A:T	50	100	1	0.01489
16:61775168:G:A	50	100	1	0.08787
16:61776260:A:G	50	100	1	0.15310000000000001
16:61776526:T:C	50	100	0.99	0.01852
16:61777545:C:T	50	100	1	0.15310000000000001
16:61777716:G:A	50	100	1	0.0276
16:61777977:T:A	50	100	1	0.4515
16:61778651:G:A	50	100	1	0.01344
16:61778686:C:A	50	100	0.9	0.01126
16:61778714:G:A	50	100	1	0.02741
16:61778756:C:T	50	100	1	0.15310000000000001
16:61778767:A:G	50	100	1	0.15310000000000001
16:61779071:A:G	50	100	1	0.2097
16:61779221:T:C	50	100	1	0.4935
16:61779309:C:T	50	100	1	0.15310000000000001
16:61779360:A:C	50	100	1	0.08696
16:61779464:T:C	50	100	0.99	0.1264
16:61779988:T:G	50	100	1	0.01362
16:61780477:T:C	50	100	1	0.3856
16:61780558:T:C	50	100	1	0.01779
16:61780770:T:C	50	100	1	0.2097
16:61781133:A:G	50	100	0.99	0.08424
16:61781208:C:T	50	100	0.98	0.01162
16:61781345:T:G	50	100	1	0.2106
16:61781390:A:C	50	100	1	0.15310000000000001
16:61781742:A:G	50	100	1	0.3854
16:61782055:G:A	50	100	1	0.1216
16:61782112:C:T	50	100	1	0.08007
16:61782142:G:T	50	100	0.99	0.2079
16:61782666:C:A	50	100	1	0.01434
16:61782732:C:A	50	100	1	0.04049
16:61782747:C:T	50	100	1	0.01325
16:61782748:G:C	50	100	1	0.04103
16:61782806:G:A	50	100	1	0.1216
16:61782810:C:A	50	100	0.91	0.01162
16:61783310:T:A	49	98	0.83	0.03214
16:61783339:A:G	45	88.9	0.99	0.4931
16:61783562:G:A	49	91.8	1	0.3393
16:61783694:C:T	49	100	1	0.2985
16:61783740:C:T	50	100	0.92	0.01071
16:61783869:T:C	50	100	1	0.211
16:61783933:G:T	50	100	1	0.08715
16:61783943:A:G	50	100	0.99	0.07062
16:61784116:T:G	49	100	1	0.0216
16:61784135:G:T	50	100	0.99	0.07062
16:61784252:C:G	50	98	1	0.01126
16:61784407:C:G	49	98	1	0.2099
16:61784412:T:C	49	100	1	0.01017
16:61786527:C:A	34	91.2	0.98	0.08678
16:61786954:G:C	47	93.6	0.97	0.04031
16:61787075:C:A	47	95.7	0.98	0.1498
16:61787534:G:C	46	97.8	0.99	0.04902
16:61787593:A:G	41	92.7	1	0.2095
16:61788305:G:T	50	100	1	0.04049
16:61788727:G:A	50	100	1	0.2084
16:61790619:C:T	50	100	0.97	0.06917
16:61792089:T:C	50	100	1	0.3388
16:61792538:C:T	50	98	1	0.1527
16:61792999:C:A	50	100	0.87	0.01325
16:61793892:C:T	50	100	1	0.04158
16:61794876:A:C	50	100	1	0.08442
16:61795120:T:C	50	100	1	0.01598
16:61795130:A:G	50	100	1	0.2093
16:61795907:C:T	50	98	1	0.04049
16:61796401:A:G	50	100	1	0.04067
16:61796498:A:G	50	100	1	0.04049
16:61796707:C:T	50	100	0.95	0.01235
16:61797657:A:C	50	100	1	0.03613
16:61798044:A:G	50	98	0.98	0.06518
16:61798324:C:G	50	100	1	0.04049
16:61799569:T:C	50	100	1	0.339
16:61799810:T:C	50	100	1	0.04067
16:61799907:C:T	50	100	1	0.3911
16:61799914:C:A	50	100	1	0.0866
16:61799971:C:T	50	100	0.92	0.04067
16:61800050:G:A	50	100	1	0.339
16:61800449:T:C	50	100	1	0.04067
16:61800786:T:C	50	100	1	0.3905
16:61800802:A:G	50	100	1	0.08805
16:61801124:T:A	50	100	1	0.2093
16:61801260:G:A	50	100	1	0.01434
16:61801327:A:C	50	100	1	0.04049
16:61801391:A:T	50	100	0.96	0.02052
16:61801614:A:G	50	100	0.94	0.01561
16:61801616:G:C	50	100	1	0.04049
16:61801659:G:A	49	100	1	0.02741
16:61801737:C:T	50	100	1	0.1216
16:61801817:G:A	50	100	1	0.04067
16:61801831:G:C	50	100	1	0.01107
16:61801833:T:A	50	100	1	0.04049
16:61801872:G:A	50	100	1	0.05374
16:61801936:G:A	50	88	1	0.4904
16:61801945:C:G	46	87	1	0.3401
16:61802040:A:T	49	91.8	1	0.04176
16:61802058:G:A	50	100	1	0.1529
16:61802126:G:A	50	100	1	0.01489
16:61802220:C:T	32	87.5	0.99	0.1603
16:61802687:G:A	47	97.9	0.93	0.0374
16:61802822:G:A	48	100	0.95	0.06899
16:61802967:G:A	46	91.3	0.99	0.09423
16:61803276:G:T	45	80	1	0.3909
16:61803383:C:T	46	93.5	1	0.2097
16:61803413:C:G	46	89.1	1	0.3564
16:61803632:G:C	50	100	1	0.2976
16:61803742:G:A	50	100	1	0.04049
16:61803790:C:A	47	95.7	1	0.04049
16:61803805:A:C	44	77.3	1	0.492
16:61803822:T:C	48	93.8	1	0.01779
16:61804237:G:A	50	100	1	0.2979
16:61804271:G:A	50	100	1	0.2979
16:61804316:A:G	50	98	1	0.04049
16:61804658:A:G	50	98	1	0.04049
16:61804695:G:A	49	81.6	0.86	0.1287
16:61807183:G:A	50	100	1	0.01489
16:61807237:T:C	49	98	0.99	0.03994
16:61807448:C:G	50	100	1	0.0167
16:61807456:C:A	50	100	1	0.04085
16:61807869:T:C	50	100	1	0.01126
16:61808428:T:G	50	100	1	0.4918
16:61808494:G:C	50	100	1	0.01434
16:61808796:A:G	50	100	1	0.04049
16:61809043:G:T	50	100	1	0.01216
16:61809731:G:T	50	100	1	0.1216
16:61810438:C:A	50	100	1	0.08932
16:61810908:C:G	50	100	0.98	0.06227
16:61811557:C:T	50	100	1	0.0138
16:61812039:C:T	50	100	1	0.4109
16:61812990:G:A	50	98	0.99	0.06536
16:61814073:C:A	50	100	1	0.04031
16:61814147:T:A	50	100	1	0.04067
16:61814337:T:C	50	100	1	0.04031
16:61814518:C:T	50	100	1	0.2084
16:61814611:G:A	50	100	1	0.3909
16:61814664:A:T	50	100	1	0.08805
16:61815050:T:C	50	100	1	0.4929
16:61815076:A:G	50	100	1	0.2086
16:61815398:G:T	50	100	1	0.04212
16:61815577:G:A	50	100	0.93	0.01107
16:61815712:G:A	50	100	1	0.04049
16:61816389:G:T	50	100	1	0.3909
16:61816566:C:T	50	100	1	0.08243
16:61816686:A:G	50	100	1	0.04031
16:61816894:G:A	50	100	0.99	0.116
16:61817410:A:T	50	100	1	0.04031
16:61818130:G:A	50	100	0.99	0.3909
16:61818722:G:A	50	100	1	0.02614
16:61818901:C:T	50	100	1	0.04031
16:61819173:A:G	50	100	1	0.04031
16:61820046:A:G	50	100	1	0.1968
16:61820267:G:C	50	100	1	0.3909
16:61820616:G:A	50	100	1	0.04031
16:61820855:A:G	50	100	1	0.01235
16:61821386:T:C	50	100	1	0.01216
16:61822396:A:G	50	100	1	0.0866
16:61822753:G:A	50	100	1	0.08751
16:61822817:C:T	50	100	1	0.04031
16:61823044:C:A	50	100	1	0.04031
16:61824185:G:A	50	100	1	0.08533
16:61824346:C:G	50	100	1	0.03577
16:61824492:C:T	50	100	1	0.02415
16:61825251:A:G	50	100	1	0.06046
16:61825357:G:C	50	98	0.96	0.0325
16:61825554:C:T	50	100	1	0.04031
16:61826119:A:T	50	98	1	0.3922
16:61826443:T:C	50	100	1	0.04031
16:61826651:T:A	50	100	1	0.08551
16:61827125:T:C	50	98	0.99	0.07099
16:61828191:G:A	50	100	1	0.01598
16:61829122:T:C	50	100	1	0.08533
16:61829263:T:C	50	100	1	0.04031
16:61829526:G:C	50	100	1	0.08533
16:61829861:C:A	50	100	1	0.08642
16:61830050:A:T	50	100	0.98	0.05428
16:61830102:T:C	50	100	1	0.392
16:61831969:T:C	50	100	1	0.02124
16:61832371:G:C	50	98	0.87	0.03468
16:61832375:G:C	50	98	0.78	0.02015
16:61832381:T:G	50	98	0.72	0.01616
16:61832383:C:A	50	98	0.72	0.0158
16:61832952:T:C	50	100	1	0.03722
16:61833473:T:C	50	100	1	0.1213
16:61833643:A:G	50	100	1	0.01289
16:61833874:T:A	50	100	1	0.1739
16:61833976:T:A	50	100	1	0.06373
16:61834848:G:C	50	100	1	0.1745
16:61835123:C:G	50	100	1	0.02124
16:61836558:A:G	50	100	0.99	0.1745
16:61837068:A:C	50	100	1	0.1216
16:61838475:G:A	50	98	0.94	0.02614
16:61838906:G:T	50	100	1	0.1761
16:61839211:T:C	50	100	0.99	0.1741
16:61840234:A:G	50	100	1	0.01271
16:61840320:T:A	50	100	1	0.03722
16:61840560:T:C	50	100	1	0.1939
16:61841195:T:A	50	100	1	0.3954
16:61841975:C:T	50	100	1	0.03722
16:61842075:T:A	50	98	1	0.1948
16:61842858:T:G	49	100	1	0.08533
16:61843444:T:A	50	100	1	0.08351
16:61844371:G:T	50	100	0.99	0.04884
16:61844677:C:T	50	100	0.99	0.1204
16:61846755:A:G	50	100	1	0.01325
16:61846894:A:C	50	100	1	0.03504
16:61847289:A:T	50	98	0.95	0.03123
16:61848149:T:A	50	100	1	0.03522
16:61848823:A:G	50	100	1	0.01598
16:61849089:G:A	50	100	1	0.0354
16:61849497:A:C	50	100	1	0.2284
16:61849749:T:A	50	100	0.99	0.2397
16:61850045:T:C	50	98	1	0.2013
16:61850131:A:T	50	100	1	0.01307
16:61851976:C:T	50	100	0.99	0.02288
16:61852597:C:G	50	100	1	0.3974
16:61853465:G:A	50	100	1	0.3972
16:61854665:T:C	50	100	1	0.3101
16:61855261:T:C	50	100	1	0.04248
16:61856000:T:C	50	98	1	0.4261
16:61856020:A:G	50	100	1	0.07026
16:61856942:G:A	50	100	1	0.02633
16:61857100:C:T	50	100	1	0.0138
16:61858191:T:G	50	100	0.99	0.01126
16:61858238:G:A	50	100	1	0.02633
16:61858284:A:G	50	100	1	0.0167
16:61858552:G:A	50	100	1	0.01489
16:61859142:T:C	50	100	1	0.01235
16:61859299:G:A	50	100	1	0.07026
16:61860137:T:G	50	98	1	0.3902
16:61860296:C:T	50	100	1	0.01235
16:61860876:G:A	50	98	0.89	0.01362
16:61861172:G:A	50	100	1	0.03304
16:61862633:T:C	50	100	1	0.03304
16:61863183:C:T	50	100	1	0.02251
16:61864154:G:A	50	100	1	0.3637
16:61865169:A:C	50	100	1	0.08351
16:61865177:G:A	50	100	0.99	0.01761
16:61865238:C:T	50	98	1	0.3902
16:61865755:A:C	50	100	0.99	0.02142
16:61866631:T:A	50	100	1	0.3849
16:61867005:A:G	50	100	1	0.4179
16:61867340:G:A	50	100	1	0.02687
16:61867548:G:A	50	96	1	0.02487
16:61867659:C:T	50	100	1	0.02669
16:61867825:T:C	50	100	0.99	0.0118
16:61868651:G:A	50	98	1	0.4236
16:61868783:G:A	50	100	0.99	0.1215
16:61868819:T:G	50	100	1	0.3651
16:61869061:G:C	50	100	0.93	0.04067
16:61869160:C:T	50	100	1	0.03304
16:61869217:T:C	50	100	1	0.08061
16:61869302:T:C	50	98	1	0.2092
16:61869844:C:G	50	100	1	0.03304
16:61870235:T:A	50	100	1	0.03304
16:61870322:G:A	50	100	1	0.03304
16:61870983:C:T	50	100	1	0.3971
16:61872340:T:G	50	100	1	0.3969
16:61873278:C:T	50	100	1	0.116
16:61873568:G:C	50	100	0.93	0.02106
16:61873764:C:T	50	100	1	0.4301
16:61873837:C:A	50	100	1	0.03304
16:61873841:T:A	50	100	1	0.3969
16:61874037:A:G	50	100	1	0.4301
16:61874116:A:G	50	100	1	0.07026
16:61874853:C:A	50	100	1	0.02233
16:61875727:A:G	50	100	1	0.01253
16:61876011:A:G	50	100	1	0.3967
16:61876097:A:G	50	100	1	0.3967
16:61876763:G:C	50	100	1	0.3967
16:61876802:C:T	50	100	1	0.3653
16:61877112:C:T	50	100	1	0.08497
16:61877787:C:A	50	100	0.98	0.03286
16:61878023:G:A	50	100	0.95	0.0345
16:61878591:C:T	50	98	0.95	0.03123
16:61878931:T:C	50	100	1	0.03286
16:61879189:T:A	50	100	1	0.1888
16:61879259:T:C	50	100	1	0.03286
16:61880212:C:T	50	100	0.89	0.0167
16:61881253:T:A	50	100	1	0.04956
16:61882357:A:G	50	100	1	0.2004
16:61882515:A:C	50	100	1	0.01688
16:61882895:G:A	50	100	1	0.3969
16:61883094:G:A	50	100	1	0.2028
16:61883384:T:C	50	100	1	0.01126
16:61883945:T:A	50	100	1	0.3969
16:61884313:A:G	49	100	1	0.3969
16:61884339:G:A	50	100	0.97	0.01362
16:61884522:T:C	50	100	1	0.3969
16:61884850:A:G	50	100	1	0.4323
16:61884906:C:T	50	100	0.97	0.01362
16:61885248:G:C	50	100	1	0.3969
16:61885506:T:C	50	100	1	0.394
16:61886498:C:T	50	100	1	0.1158
16:61886545:G:A	50	100	1	0.03304
16:61887091:A:G	50	100	1	0.2024
16:61887131:G:A	49	100	1	0.03304
16:61887196:G:A	50	100	1	0.04956
16:61887625:T:C	50	100	1	0.2024
16:61887691:A:G	50	100	1	0.03304
16:61887748:T:A	50	100	1	0.2017
16:61887951:T:C	50	100	1	0.08043
16:61888442:G:A	50	100	1	0.08351
16:61888448:G:A	50	100	1	0.3673
16:61888497:G:C	50	100	1	0.2024
16:61888751:T:C	50	100	1	0.3192
16:61889225:A:G	50	100	1	0.11
16:61889292:C:T	50	100	1	0.3971
16:61889345:C:T	50	100	1	0.03304
16:61889687:T:C	50	100	1	0.2298
16:61890653:C:G	50	100	1	0.02651
16:61890674:A:G	50	100	1	0.03286
16:61891077:T:A	50	100	1	0.063
16:61892535:C:T	50	100	1	0.0158
16:61892727:A:G	50	100	1	0.0354
16:61893376:C:T	50	100	1	0.02651
16:61893651:C:T	50	100	0.99	0.2683
16:61894335:T:C	50	100	1	0.02669
16:61894415:T:C	50	100	0.99	0.2683
16:61894442:A:G	50	100	1	0.02887
16:61894594:C:T	50	100	1	0.0354
16:61894793:A:C	50	100	0.98	0.01416
16:61895169:G:A	50	100	0.99	0.2039
16:61895252:C:A	50	98	0.99	0.3288
16:61895588:C:G	50	100	1	0.02651
16:61896041:C:T	50	100	0.98	0.2041
16:61896093:A:G	50	100	1	0.02651
16:61896241:T:A	50	100	0.93	0.0207
16:61896286:G:A	50	100	1	0.0354
16:61896377:T:C	50	100	0.87	0.02542
16:61896471:G:A	50	100	1	0.04938
16:61896574:G:A	50	100	1	0.0354
16:61896891:A:G	50	100	1	0.1158
16:61896992:A:G	50	100	1	0.4021
16:61897028:T:C	50	100	1	0.0354
16:61897277:G:A	50	100	1	0.0354
16:61897378:G:A	50	100	0.99	0.2035
16:61897391:T:C	50	100	0.99	0.01598
16:61897770:G:A	50	100	1	0.3647
16:61898028:G:A	50	100	1	0.2044
16:61898062:A:G	49	100	1	0.0354
16:61898158:G:A	50	100	1	0.3288
16:61898513:C:A	50	100	1	0.3288
16:61898776:G:A	50	100	1	0.2395
16:61899471:T:C	50	100	0.84	0.01253
16:61899497:C:T	50	100	0.99	0.3426
16:61899825:T:C	49	100	1	0.02651
16:61900189:A:G	50	100	1	0.205
16:61900286:G:A	50	100	1	0.01543
16:61900363:T:A	50	100	1	0.2397
16:61900391:C:T	50	100	0.92	0.01235
16:61900416:A:G	50	98	0.99	0.1158
16:61900678:A:G	50	100	1	0.3277
16:61900695:T:G	50	100	1	0.4034
16:61901035:T:C	50	98	0.99	0.06155
16:61902166:G:A	50	100	1	0.03195
16:61902365:G:A	50	100	1	0.02869
16:61902969:G:T	50	98	0.96	0.01325
16:61903377:G:T	50	100	1	0.02651
16:61903422:G:C	50	100	1	0.4034
16:61903514:A:G	50	100	1	0.01561
16:61903782:C:T	50	100	1	0.2683
16:61903955:A:T	50	98	0.95	0.213
16:61904601:A:C	50	98	0.96	0.09259
16:61906354:C:T	50	100	1	0.02687
16:61906561:A:T	50	100	1	0.02869
16:61906660:A:G	50	98	1	0.3954
16:61906840:C:T	50	100	1	0.02887
16:61907623:A:G	50	98	1	0.3983
16:61908103:T:C	50	100	1	0.2398
16:61908296:A:T	50	100	0.99	0.02487
16:61908927:C:G	50	100	1	0.24
16:61908954:A:T	50	100	1	0.24
16:61909378:T:A	50	100	0.97	0.0138
16:61909655:C:T	50	98	0.95	0.07081
16:61911653:A:T	50	96	1	0.1117
16:61911744:A:G	50	98	1	0.4107
16:61912193:A:G	50	100	1	0.1089
16:61912209:A:C	50	100	1	0.1093
16:61912475:G:A	50	100	1	0.1077
16:61913726:C:T	50	100	1	0.1082
16:61913866:A:T	50	100	0.97	0.01816
16:61913922:T:C	50	100	1	0.01416
16:61914171:A:C	50	100	1	0.1113
16:61914246:C:T	50	100	0.97	0.07625
16:61914415:T:C	50	100	1	0.1115
16:61914529:A:C	50	100	0.99	0.1115
16:61914938:C:T	50	100	0.99	0.10780000000000001
16:61914981:C:G	50	100	0.99	0.1117
16:61915291:A:T	50	100	0.99	0.10780000000000001
16:61915536:A:G	50	100	0.97	0.06681
16:61915620:G:C	50	100	1	0.0138
16:61916000:G:A	49	100	1	0.2389
16:61916011:C:T	50	100	0.99	0.3562
16:61916251:T:C	50	98	1	0.2389
16:61916487:C:T	50	100	1	0.2384
16:61917032:G:A	50	100	1	0.2391
16:61917577:C:T	50	100	0.98	0.1164
16:61917805:C:G	50	100	1	0.2235
16:61917894:C:T	50	100	0.97	0.01797
16:61917973:T:A	50	100	0.99	0.1432
16:61917974:T:A	49	95.9	0.84	0.01924
16:61917975:T:A	50	100	0.96	0.06609
16:61918387:A:C	50	96	0.69	0.02106
16:61918520:G:A	50	100	0.99	0.1999
16:61918530:T:G	50	100	0.99	0.199
16:61918577:T:C	50	100	0.99	0.2004
16:61918642:T:C	50	96	0.99	0.1999
16:61918681:C:G	49	98	0.99	0.2466
16:61918737:G:A	50	84	0.99	0.1984
16:61918738:G:A	50	84	0.99	0.1979
16:61918766:C:A	48	79.2	0.98	0.2001
16:61918786:G:A	50	100	1	0.01906
16:61919051:G:A	49	98	0.95	0.01707
16:61919069:C:A	49	100	0.96	0.04793
16:61919509:A:G	47	76.6	0.99	0.3655
16:61919582:G:A	50	100	1	0.05556
16:61919803:A:G	50	100	1	0.01398
16:61919804:G:C	50	100	0.97	0.1805
16:61920209:T:C	42	100	0.98	0.05537
16:61920342:G:A	50	100	1	0.01307
16:61920649:G:A	33	87.9	0.96	0.1816
16:61920662:T:G	32	96.9	0.9	0.05192
16:61920812:T:C	39	87.2	0.96	0.1785
16:61921473:A:C	50	100	0.98	0.2041
16:61921844:A:C	50	100	0.97	0.1812
16:61921963:G:A	50	100	1	0.04503
16:61921985:T:C	49	100	0.98	0.203
16:61922407:A:G	50	100	1	0.203
16:61922780:C:T	50	100	0.98	0.01289
16:61923364:T:C	50	100	1	0.2585
16:61924375:G:T	50	100	0.98	0.01434
16:61924726:C:T	50	100	1	0.1819
16:61925024:C:T	50	100	1	0.0138
16:61926029:T:C	50	100	1	0.05574
16:61926105:A:G	50	98	1	0.05574
16:61926625:T:C	50	100	1	0.05574
16:61926746:T:C	50	100	1	0.01235
16:61927105:A:G	50	100	1	0.2386
16:61927394:C:T	50	100	1	0.04521
16:61927765:G:T	50	100	1	0.05574
16:61928019:A:G	50	100	1	0.05574
16:61928096:A:G	50	100	1	0.05574
16:61928136:G:A	50	100	0.96	0.01071
16:61928338:T:C	50	100	1	0.05592
16:61928593:G:A	50	100	1	0.1819
16:61929324:C:T	50	100	1	0.04521
16:61929436:C:T	50	100	1	0.05574
16:61930316:T:C	50	100	1	0.01979
16:61931074:T:A	50	100	1	0.0138
16:61931155:T:A	50	100	1	0.1837
16:61931204:C:T	50	100	1	0.2416
16:61931516:C:T	50	100	1	0.04884
16:61932393:G:A	50	100	1	0.2899
16:61932799:C:T	50	100	0.96	0.246
16:61933029:T:A	50	100	1	0.04866
16:61933041:A:G	50	100	1	0.2522
16:61933297:G:A	50	100	1	0.04829
16:61933543:T:C	50	100	1	0.2522
16:61933567:T:C	50	100	1	0.2522
16:61933876:G:A	50	100	1	0.0138
16:61934196:T:C	50	100	1	0.4397
16:61934401:C:T	50	100	1	0.4397
16:61934433:T:C	50	100	1	0.2017
16:61935013:C:T	50	100	1	0.04902
16:61935046:C:T	50	100	1	0.0138
16:61935471:A:G	50	100	0.99	0.1167
16:61936719:G:A	50	100	1	0.4428
16:61937287:C:T	50	100	1	0.04866
16:61937531:T:A	50	100	1	0.252
16:61939458:G:A	50	100	1	0.04739
16:61940381:G:C	50	90	1	0.2507
16:61941023:A:G	50	100	1	0.1816
16:61941536:G:A	50	100	0.99	0.2883
16:61942087:C:T	50	100	0.99	0.01216
16:61942293:T:G	50	100	0.99	0.4942
16:61942546:G:T	50	100	0.99	0.05174
16:61942641:C:T	50	100	0.99	0.4953
16:61942889:C:T	50	100	0.99	0.4221
16:61943545:A:G	50	100	1	0.1318
16:61944015:T:C	50	100	1	0.1545
16:61944780:A:G	50	100	0.99	0.2885
16:61945004:A:G	50	100	1	0.1316
16:61945074:A:G	50	100	0.99	0.4951
16:61945270:G:T	49	100	0.98	0.02651
16:61945489:T:A	49	100	0.99	0.4951
16:61945690:G:A	50	100	0.99	0.4909
16:61945945:C:T	50	98	0.99	0.2789
16:61946296:G:A	50	100	0.99	0.4951
16:61946742:G:C	50	100	0.99	0.278
16:61947277:T:C	50	100	0.98	0.06391
16:61947795:C:T	50	100	0.99	0.4951
16:61947858:G:A	50	100	0.99	0.0138
16:61948298:T:G	50	98	0.98	0.2787
16:61948339:C:G	50	98	0.99	0.2881
16:61948478:G:T	50	100	1	0.02106
16:61948688:G:C	50	100	0.96	0.01071
16:61949226:G:C	50	98	0.99	0.4951
16:61949660:T:C	50	98	0.99	0.4218
16:61949834:C:A	50	100	0.99	0.05174
16:61950281:G:C	50	100	0.99	0.1334
16:61950363:G:A	50	100	0.96	0.01362
16:61950388:G:A	50	100	0.99	0.1901
16:61950478:G:A	50	100	0.99	0.132
16:61950704:A:T	50	100	1	0.02687
16:61951060:A:C	50	100	0.98	0.02705
16:61951277:T:C	50	98	0.99	0.1899
16:61951386:G:A	49	100	1	0.02578
16:61952014:A:T	50	100	1	0.01253
16:61952322:T:C	50	100	0.99	0.0256
16:61952877:G:C	50	98	0.99	0.4962
16:61953031:G:A	50	100	1	0.01253
16:61953297:A:G	50	100	0.94	0.01398
16:61953365:T:G	50	100	0.99	0.02542
16:61953741:T:C	50	100	0.99	0.03667
16:61954000:C:T	50	100	0.98	0.04811
16:61954468:G:A	50	96	0.98	0.2455
16:61954517:C:T	50	100	0.97	0.04938
16:61954687:C:T	50	100	0.99	0.04775
16:61954785:C:T	50	100	0.99	0.04775
16:61955011:G:T	50	100	1	0.01017
16:61955462:A:T	50	94	0.97	0.4984
16:61955555:T:C	50	100	0.89	0.02487
16:61955997:C:G	50	96	0.83	0.0207
16:61956455:A:G	50	100	0.94	0.177
16:61956669:T:C	50	100	0.98	0.01017
16:61957217:G:A	50	88	0.91	0.2829
16:61957478:A:G	50	98	0.74	0.02397
16:61957509:T:C	50	100	0.95	0.02233
16:61957678:C:G	50	98	0.91	0.4619
16:61957800:C:T	50	100	0.87	0.06481
16:61957871:C:A	50	100	0.94	0.02796
16:61958327:T:C	50	98	0.82	0.02469
16:61959074:C:T	50	98	0.84	0.0118
16:61959182:C:T	50	98	0.75	0.01198
16:61959352:C:G	50	100	0.89	0.07571
16:61959613:C:T	49	98	0.85	0.0118
16:61959637:C:T	50	100	0.93	0.03268
16:61959764:C:T	50	96	0.86	0.01634
16:61959819:C:T	50	98	0.88	0.0236
16:61959837:A:G	49	85.7	0.82	0.1387
16:61959865:G:A	50	98	0.88	0.06645
16:61959970:A:G	33	87.9	0.63	0.0846
16:61959982:G:A	38	94.7	0.73	0.04067
16:61960029:C:T	41	95.1	0.78	0.05574
16:61960183:A:G	45	91.1	0.67	0.04158
16:61960411:A:G	31	83.9	0.86	0.2751
16:61960470:C:T	31	93.5	0.9	0.1625
16:61960598:T:C	50	100	0.89	0.01198
16:61961923:C:T	50	98	0.92	0.1253
16:61961952:G:T	50	96	0.9	0.4813
16:61962137:T:C	50	98	0.9	0.1529
16:61962379:A:G	50	92	0.88	0.4946
16:61962512:C:T	50	100	0.93	0.02977
16:61962805:T:C	50	98	0.69	0.01997
16:61963032:A:C	50	100	0.91	0.02778
16:61963841:T:G	50	96	0.85	0.3544
16:61964184:T:A	50	96	0.79	0.02288
16:61964374:C:T	50	92	0.89	0.4463
16:61964501:G:A	50	94	0.89	0.4448
16:61964553:C:A	50	92	0.9	0.4463
16:61964569:T:C	50	100	0.96	0.01979
16:61964612:C:T	50	100	0.96	0.01997
16:61965258:T:C	50	94	0.84	0.2182
16:61965260:G:T	50	100	0.91	0.4666
16:61965938:A:G	50	98	0.99	0.02033
16:61966470:G:A	50	98	0.99	0.02052
16:61967097:A:T	50	98	0.93	0.03068
16:61967345:G:A	50	98	0.93	0.4664
16:61967651:G:A	50	98	0.99	0.0216
16:61967794:T:A	50	98	0.99	0.02052
16:61968559:G:A	50	98	0.97	0.2044
16:61969052:A:G	50	96	0.94	0.4408
16:61969544:T:A	50	100	0.95	0.1097
16:61969821:T:C	50	98	0.95	0.02487
16:61969969:G:A	50	100	0.97	0.1721
16:61970258:A:G	50	98	0.83	0.02723
16:61970608:C:A	50	100	0.96	0.09259
16:61971071:G:A	50	100	0.9	0.1002
16:61971123:C:T	50	98	0.99	0.01598
16:61971185:T:C	50	94	0.94	0.4441
16:61971225:T:C	50	98	0.97	0.02669
16:61971538:C:T	50	100	0.98	0.01216
16:61971586:A:C	50	94	0.78	0.03649
16:61971805:G:A	50	98	0.98	0.2026
16:61971820:T:G	50	96	0.98	0.05174
16:61971958:T:C	50	98	0.99	0.0207
16:61972674:C:T	50	100	0.6	0.01434
16:61972809:C:T	50	100	0.99	0.01816
16:61972910:A:C	50	98	0.97	0.02687
16:61973488:C:T	50	96	0.82	0.03758
16:61973940:T:C	50	100	0.94	0.2447
16:61973941:G:A	50	98	0.98	0.02614
16:61975579:T:C	50	100	0.95	0.09332
16:61975761:G:A	50	100	0.95	0.1222
16:61976007:A:G	50	100	0.95	0.1124
16:61976461:A:G	50	98	0.96	0.04303
16:61976672:A:C	50	100	0.96	0.0187
16:61976948:G:A	50	100	0.89	0.01162
16:61977513:G:C	50	98	0.94	0.1144
16:61977844:C:T	49	100	0.91	0.02088
16:61977905:T:G	50	98	0.87	0.01688
16:61978644:G:C	50	96	0.96	0.4452
16:61978686:G:C	50	96	0.96	0.4724
16:61980104:G:A	50	98	0.72	0.01979
16:61980148:G:A	50	98	0.96	0.02869
16:61981095:G:C	50	100	0.93	0.04666
16:61981251:T:C	50	100	0.97	0.01906
16:61982357:C:T	50	100	0.89	0.02088
16:61982524:A:C	50	100	0.94	0.03595
16:61982762:G:A	50	100	0.95	0.01471
16:61983509:A:G	50	98	0.98	0.3824
16:61984139:G:A	50	100	0.98	0.01906
16:61984599:C:T	50	100	0.98	0.03613
16:61984857:A:G	50	94	0.89	0.04811
16:61985682:G:A	49	100	0.98	0.03613
16:61986055:T:C	50	98	0.99	0.3794
16:61986245:T:C	50	100	0.94	0.04702
16:61986469:T:C	50	100	0.95	0.01598
16:61986976:A:G	50	98	0.99	0.3811
16:61987118:T:C	50	100	0.99	0.03613
16:61987317:G:A	50	100	0.94	0.0472
16:61987337:G:C	50	98	0.99	0.3818
16:61987397:C:T	50	100	0.84	0.0236
16:61987679:C:T	50	100	1	0.01834
16:61987680:A:G	50	100	0.99	0.03613
16:61987758:C:A	50	100	0.91	0.01289
16:61987976:G:A	50	100	0.95	0.0472
16:61988431:G:T	50	100	0.82	0.02505
16:61989182:G:T	50	98	0.99	0.05065
16:61989200:T:A	50	100	0.99	0.08715
16:61989712:A:G	50	100	0.99	0.02015
16:61989864:A:T	50	100	0.97	0.01652
16:61989866:C:T	50	98	1	0.1823
16:61990519:G:A	50	98	1	0.03631
16:61990542:G:T	50	100	1	0.03577
16:61990689:C:T	50	100	0.98	0.04267
16:61990825:A:G	50	100	0.97	0.01616
16:61990896:A:G	50	100	0.94	0.112
16:61991105:A:G	50	100	0.98	0.01053
16:61991563:C:T	50	100	0.96	0.01344
16:61991896:T:C	50	100	0.99	0.4949
16:61992042:C:G	50	98	1	0.0837
16:61992077:T:A	50	94	0.85	0.02705
16:61992230:G:A	50	100	1	0.03068
16:61993050:A:G	50	100	0.93	0.01107
16:61993766:C:T	50	100	0.99	0.4296
16:61994017:C:T	50	100	0.97	0.01725
16:61994201:A:G	50	100	0.91	0.02142
16:61994255:G:A	50	100	1	0.03068
16:61994371:A:T	50	100	0.99	0.3798
16:61994546:A:G	50	100	0.99	0.1097
16:61994801:T:G	50	100	1	0.05211
16:61995261:A:G	50	100	0.99	0.1106
16:61995407:T:G	50	100	1	0.02142
16:61995579:G:A	50	100	1	0.01071
16:61995665:T:C	50	100	0.99	0.38
16:61995685:C:T	50	100	1	0.4297
16:61995697:C:T	50	100	1	0.01943
16:61995831:G:A	50	100	0.92	0.01997
16:61996119:G:A	50	100	1	0.01071
16:61996808:C:T	49	100	0.99	0.3798
16:61997001:A:G	50	82	0.89	0.02106
16:61997914:A:G	50	100	0.99	0.1104
16:61998731:G:A	50	100	1	0.01071
16:61998743:C:A	50	100	1	0.01943
16:61999005:A:C	50	100	0.99	0.1098
16:61999453:G:A	50	100	1	0.01943
16:61999697:G:T	50	100	1	0.4294
16:62000081:G:A	50	98	0.77	0.02614
16:62000096:A:T	50	100	1	0.03032
16:62000097:T:G	50	100	1	0.03032
16:62001248:G:C	50	100	0.99	0.1093
16:62001509:A:T	50	100	1	0.03794
16:62001672:T:A	50	98	0.99	0.4915
16:62001798:A:T	50	100	1	0.07843
16:62001984:G:A	50	100	1	0.05156
16:62002467:A:G	50	100	0.99	0.4906
16:62002984:G:A	50	100	0.99	0.4305
16:62003000:A:G	50	98	0.98	0.3804
16:62003499:C:G	50	100	1	0.01253
16:62003581:G:A	50	100	1	0.01235
16:62003996:T:C	50	100	1	0.03976
16:62004292:C:T	50	98	1	0.4811
16:62005008:C:T	50	100	1	0.4174
16:62005374:T:C	50	100	1	0.443
16:62005628:C:T	50	100	1	0.4902
16:62006065:T:C	50	100	1	0.4205
16:62006703:A:G	50	100	1	0.01489
16:62007017:C:T	50	100	0.99	0.03268
16:62007266:T:A	50	100	1	0.4824
16:62007305:A:G	50	100	0.93	0.02179
16:62007323:G:A	50	98	0.98	0.1091
16:62007502:A:G	50	100	0.95	0.01362
16:62007934:T:A	50	100	1	0.03994
16:62008028:T:C	50	100	1	0.4294
16:62008096:A:G	50	100	1	0.03994
16:62008980:G:C	50	100	0.9	0.02233
16:62009034:A:C	50	90	0.99	0.4962
16:62009036:A:C	50	100	1	0.01434
16:62009161:G:A	50	100	1	0.04303
16:62009598:G:A	50	100	0.92	0.0236
16:62009687:G:A	50	100	1	0.04303
16:62010766:C:T	50	100	1	0.02142
16:62011043:T:A	50	96	0.98	0.4141
16:62012666:A:G	50	100	1	0.02142
16:62013434:A:G	50	100	0.98	0.03722
16:62013558:T:C	50	100	0.97	0.05138
16:62014015:T:C	50	98	0.97	0.1941
16:62014335:G:A	50	100	1	0.0158
16:62014522:C:T	50	100	0.82	0.02052
16:62014914:T:C	50	96	0.75	0.03704
16:62015057:G:A	50	100	0.96	0.04575
16:62016035:A:G	50	100	0.98	0.08388
16:62016149:T:C	50	100	0.98	0.08497
16:62016308:T:C	50	100	0.98	0.1365
16:62016761:T:A	50	100	1	0.4826
16:62016838:C:T	50	100	0.99	0.03849
16:62016874:C:T	50	100	0.97	0.01634
16:62017174:G:A	50	100	1	0.01707
16:62017231:T:C	50	100	1	0.4828
16:62017386:A:T	50	100	1	0.4145
16:62017403:G:A	50	100	0.99	0.01924
16:62017781:T:G	50	96	0.85	0.04285
16:62018291:C:T	50	100	1	0.02142
16:62018678:A:G	50	100	0.99	0.2747
16:62019156:A:G	50	100	1	0.4317
16:62020171:T:C	50	100	0.97	0.09096
16:62020488:A:G	50	100	1	0.01834
16:62020554:C:A	50	100	1	0.0216
16:62020761:T:C	50	100	1	0.4847
16:62020885:G:A	50	100	1	0.4849
16:62020968:A:G	50	100	0.96	0.03595
16:62021842:T:C	50	98	1	0.4782
16:62022522:G:A	50	96	0.83	0.04448
16:62022631:G:T	50	100	1	0.469
16:62022916:T:C	50	100	1	0.469
16:62023024:C:T	50	100	1	0.4742
16:62023782:G:A	50	100	0.99	0.01089
16:62023988:C:T	50	98	0.94	0.0532
16:62024152:C:T	50	100	1	0.4855
16:62024246:C:T	50	100	1	0.01598
16:62025344:G:A	50	98	1	0.4739
16:62025385:A:T	50	100	1	0.4855
16:62025995:A:G	50	100	1	0.4851
16:62026415:G:A	50	100	1	0.4851
16:62026489:G:T	50	100	1	0.02124
16:62026648:A:G	50	98	1	0.468
16:62026772:G:A	50	100	1	0.408
16:62027066:A:G	50	98	1	0.4675
16:62027217:A:C	50	100	1	0.4677
16:62028427:T:C	50	100	0.91	0.02052
16:62029033:C:G	50	100	1	0.01743
16:62029451:C:G	50	98	1	0.03468
16:62029728:C:G	50	100	1	0.02778
16:62030735:G:A	50	100	0.99	0.2653
16:62032075:G:A	50	100	1	0.01707
16:62032222:T:C	50	100	1	0.01707
16:62032380:C:T	49	100	1	0.02106
16:62032556:G:A	50	100	1	0.02124
16:62032613:T:C	50	100	1	0.4838
16:62033635:G:A	50	100	1	0.4951
16:62034143:A:G	50	100	1	0.02741
16:62034180:A:C	50	96	0.97	0.1111
16:62034435:T:G	50	98	1	0.4659
16:62034518:G:A	50	100	0.98	0.1365
16:62034966:C:T	50	100	1	0.4862
16:62035616:C:G	49	95.9	1	0.4655
16:62036040:A:G	50	96	1	0.4443
16:62036194:A:T	50	100	1	0.02887
16:62036197:C:T	50	100	1	0.01089
16:62037619:C:G	50	98	1	0.4671
16:62038652:G:A	50	100	0.97	0.02651
16:62039236:G:A	50	98	0.9	0.04412
16:62039530:G:A	50	98	1	0.09187
16:62039653:G:A	50	100	1	0.4303
16:62039845:A:G	50	100	1	0.4697
16:62040311:G:A	50	100	1	0.01089
16:62040758:G:T	50	100	1	0.4392
16:62040762:T:A	50	100	1	0.01089
16:62041120:A:G	50	98	1	0.0354
16:62041234:G:A	50	100	1	0.4693
16:62041380:C:T	50	100	1	0.4305
16:62041632:T:G	50	100	0.98	0.1363
16:62042007:A:C	50	98	1	0.467
16:62042661:G:T	50	100	1	0.0256
16:62042678:C:T	50	100	1	0.0256
16:62043729:C:T	50	100	1	0.02142
16:62043824:A:G	50	100	1	0.01089
16:62044036:C:G	50	100	0.97	0.01452
16:62044677:A:G	50	98	1	0.1227
16:62044679:G:A	50	100	0.99	0.05846
16:62045298:A:G	50	100	1	0.407
16:62045581:C:T	50	94	0.63	0.01816
16:62046703:G:A	50	100	0.99	0.05864
16:62047050:A:G	50	100	1	0.02578
16:62047130:A:G	50	98	1	0.106
16:62047539:C:G	50	100	0.98	0.05864
16:62047731:A:T	50	98	0.99	0.2647
16:62047975:C:T	50	100	1	0.01089
16:62050112:C:T	50	96	0.97	0.1692
16:62050769:A:G	50	94	0.93	0.04539
16:62051088:C:T	50	100	0.93	0.02451
16:62051229:C:T	50	100	1	0.01707
16:62051549:A:G	50	100	0.98	0.05973
16:62051784:C:A	50	100	1	0.01107
16:62052061:C:G	50	100	1	0.1062
16:62052122:T:G	50	98	0.99	0.09277
16:62052134:G:A	50	98	0.99	0.09296
16:62052661:A:T	50	98	1	0.07916
16:62052930:G:A	50	100	1	0.1661
16:62053122:G:C	50	100	1	0.1287
16:62053340:A:G	50	98	1	0.1053
16:62053778:A:T	50	100	1	0.01707
16:62053788:A:G	50	100	0.98	0.1365
16:62054568:A:C	50	100	0.94	0.01452
16:62054829:G:A	50	100	1	0.0256
16:62054997:T:A	50	100	1	0.1062
16:62055351:C:T	50	100	1	0.02451
16:62055617:A:G	50	100	1	0.02106
16:62055875:G:A	50	100	0.96	0.02687
16:62056051:C:T	50	98	1	0.03522
16:62056301:G:C	50	100	0.94	0.0256
16:62056409:A:G	48	100	0.93	0.02887
16:62056454:G:A	50	100	1	0.0256
16:62056507:A:C	49	100	1	0.1062
16:62056823:C:G	50	100	1	0.01779
16:62057248:G:C	50	100	1	0.01779
16:62057430:C:T	50	100	1	0.01779
16:62057843:A:G	50	100	1	0.01779
16:62058100:A:C	50	100	1	0.01779
16:62058263:C:T	50	100	1	0.01779
16:62059095:A:G	50	100	1	0.01779
16:62059109:G:A	50	100	1	0.01779
16:62059148:C:T	50	100	1	0.01107
16:62059732:C:G	50	100	1	0.01816
16:62060036:C:T	50	100	1	0.01779
16:62060257:G:A	50	100	1	0.03522
16:62060436:G:T	50	100	1	0.1058
16:62061611:A:G	50	100	1	0.1075
16:62061663:A:G	50	100	1	0.01797
16:62062913:C:A	50	100	1	0.01779
16:62063176:C:A	50	100	1	0.02542
16:62063481:C:A	50	100	1	0.01797
16:62063905:T:C	50	100	0.97	0.01053
16:62064062:A:G	50	100	1	0.01779
16:62064109:G:A	49	100	1	0.01779
16:62064232:C:T	50	100	1	0.1291
16:62064351:A:G	50	100	1	0.1291
16:62064621:A:G	50	100	0.99	0.01525
16:62064641:T:C	50	100	1	0.03177
16:62064989:T:C	50	100	0.99	0.2623
16:62065045:G:T	50	100	1	0.01779
16:62065243:C:A	50	100	1	0.02542
16:62065272:T:C	50	98	1	0.08061
16:62065408:C:T	50	100	0.99	0.01779
16:62065504:A:T	50	100	1	0.02106
16:62065665:C:G	50	100	0.99	0.2623
16:62065839:T:C	50	98	1	0.1064
16:62066307:T:C	50	100	1	0.1077
16:62066515:C:T	50	98	1	0.02524
16:62066519:G:C	50	100	1	0.1665
16:62066742:G:T	50	100	1	0.05973
16:62066922:C:T	50	98	0.95	0.1747
16:62067062:G:A	50	98	0.98	0.3981
16:62068472:T:C	50	100	0.91	0.01089
16:62068530:A:G	50	100	0.98	0.3978
16:62069263:C:A	50	100	1	0.05664
16:62070783:T:A	49	98	0.93	0.04212
16:62070894:A:G	50	100	1	0.05701
16:62070895:C:T	50	100	1	0.02687
16:62071791:T:C	49	100	0.9	0.01561
16:62072240:A:C	50	100	1	0.01507
16:62072620:T:C	50	100	0.99	0.2594
16:62072919:G:A	46	93.5	0.85	0.01797
16:62072986:G:A	44	95.5	0.68	0.01997
16:62073029:C:G	48	97.9	0.98	0.03341
16:62073167:G:T	48	95.8	0.91	0.06064
16:62073224:G:A	50	98	0.87	0.03595
16:62073234:G:A	50	100	0.95	0.06354
16:62073244:G:A	49	100	1	0.02814
16:62073424:C:A	50	100	0.79	0.0167
16:62073681:T:C	50	100	0.99	0.3963
16:62073743:T:C	50	100	1	0.04339
16:62073916:C:T	50	100	0.94	0.01271
16:62074103:T:G	50	100	1	0.04339
16:62074451:T:C	50	100	1	0.04158
16:62075033:C:G	50	100	1	0.04339
16:62075048:A:G	50	100	0.98	0.03776
16:62076228:C:A	50	100	1	0.02741
16:62076261:G:A	50	100	1	0.0423
16:62077297:T:C	50	100	0.99	0.02124
16:62078123:C:T	50	98	1	0.06173
16:62078170:A:G	50	100	1	0.01307
16:62078298:T:C	50	100	0.98	0.1142
16:62078591:T:C	50	100	1	0.02578
16:62079143:C:T	50	100	1	0.01452
16:62079334:T:C	50	100	1	0.01471
16:62079606:G:C	50	100	1	0.01452
16:62079682:T:C	50	100	1	0.01452
16:62079685:A:C	49	98	0.9	0.04085
16:62080022:A:G	50	100	1	0.02578
16:62080080:G:T	50	100	0.7	0.01362
16:62080718:A:G	50	100	0.72	0.01035
16:62080833:A:C	50	100	1	0.01452
16:62081305:G:A	49	98	0.92	0.02487
16:62081317:G:A	50	98	0.68	0.01144
16:62081386:A:T	50	100	1	0.01452
16:62081403:C:G	50	100	1	0.01452
16:62081852:A:G	50	100	1	0.01452
16:62082011:A:G	50	100	1	0.01325
16:62082048:T:A	50	100	1	0.01961
16:62082466:G:A	50	100	1	0.01452
16:62082621:A:G	50	100	1	0.1026
16:62082639:T:A	50	100	1	0.01452
16:62082717:G:T	50	100	1	0.02705
16:62082720:G:A	50	100	1	0.01471
16:62082753:C:T	50	100	0.88	0.02723
16:62082829:T:C	50	100	1	0.01452
16:62083252:T:C	50	100	1	0.02705
16:62083375:G:A	50	100	1	0.01452
16:62084024:G:C	50	100	1	0.09532
16:62084161:G:C	50	100	0.99	0.02578
16:62084317:A:C	50	100	0.98	0.1098
16:62084318:G:A	50	100	0.95	0.01471
16:62084328:A:G	50	100	1	0.01452
16:62084333:T:C	50	100	1	0.01471
16:62084473:A:C	50	100	1	0.01452
16:62084757:G:A	50	100	1	0.01452
16:62084813:T:C	50	100	1	0.02596
16:62084911:G:C	50	100	0.95	0.02741
16:62085003:C:T	50	100	1	0.01452
16:62085133:G:A	50	100	1	0.1015
16:62085361:G:A	50	100	1	0.01434
16:62085967:C:A	50	100	1	0.02705
16:62086120:A:G	50	100	1	0.01434
16:62086135:A:T	50	100	1	0.01434
16:62086136:C:T	50	100	1	0.01434
16:62086180:A:G	50	100	1	0.01434
16:62086287:C:T	50	100	1	0.01452
16:62086395:C:T	50	100	0.98	0.03159
16:62086429:C:T	50	100	1	0.01434
16:62086594:G:A	50	100	1	0.02705
16:62086819:C:T	50	100	1	0.01434
16:62086981:T:C	50	100	1	0.01434
16:62087050:C:T	50	100	1	0.02306
16:62087274:T:A	50	100	1	0.09532
16:62087296:C:T	50	100	1	0.1144
16:62087300:T:A	50	100	1	0.01434
16:62087575:G:A	50	100	1	0.1144
16:62087693:T:C	50	100	1	0.02705
16:62087757:G:A	50	100	1	0.01471
16:62087798:A:G	50	100	0.92	0.01452
16:62088022:A:G	50	100	1	0.03341
16:62088051:C:G	50	100	1	0.01452
16:62088226:C:A	50	100	0.87	0.03195
16:62088390:T:G	50	100	0.98	0.3878
16:62088737:C:T	50	100	1	0.01434
16:62088845:G:A	50	98	1	0.01507
16:62089489:A:G	50	94	0.96	0.04666
16:62089519:G:A	50	100	1	0.01325
16:62089539:G:A	50	100	1	0.01325
16:62090082:G:A	50	100	1	0.06808
16:62091089:A:G	50	100	1	0.01434
16:62091514:C:G	50	100	1	0.05356
16:62091545:A:G	50	100	1	0.01943
16:62091724:C:T	50	100	1	0.02015
16:62091789:T:C	50	100	1	0.01434
16:62091804:G:A	50	100	1	0.0679
16:62091915:T:C	50	100	1	0.06772
16:62092773:G:C	50	100	1	0.01307
16:62093162:A:G	50	100	1	0.06609
16:62093300:T:G	50	100	0.93	0.01307
16:62093312:A:C	50	100	1	0.02106
16:62093331:C:T	50	100	1	0.1009
16:62093670:A:T	50	100	1	0.08642
16:62093679:T:G	50	100	0.99	0.01525
16:62094269:T:C	49	100	0.98	0.2507
16:62094287:C:T	50	100	1	0.1019
16:62094294:G:T	50	100	1	0.1057
16:62094311:T:C	50	100	1	0.1057
16:62094550:C:T	50	100	0.98	0.0158
16:62094774:C:T	50	100	1	0.03613
16:62095564:G:A	50	100	1	0.1049
16:62095955:T:G	50	100	1	0.01198
16:62096065:C:T	50	100	0.99	0.1048
16:62096198:T:A	50	100	0.99	0.1048
16:62096238:A:C	50	100	0.98	0.106
16:62096248:G:A	50	100	0.99	0.1049
16:62096346:C:T	50	100	0.99	0.0285
16:62096636:G:A	50	100	0.98	0.1048
16:62096667:C:T	50	98	0.98	0.1044
16:62096747:A:T	50	98	0.98	0.1042
16:62097540:T:A	50	98	0.98	0.1797
16:62097661:C:A	49	100	0.93	0.01053
16:62097799:G:T	23	100	0.98	0.4503
16:62097881:A:G	50	98	0.98	0.1803
16:62098031:C:A	50	100	0.99	0.3992
16:62098410:A:G	50	98	1	0.1806
16:62098922:G:T	50	100	1	0.1656
16:62099437:A:C	50	100	1	0.3353
16:62100289:C:T	50	98	1	0.177
16:62100429:A:G	50	98	1	0.1806
16:62100464:G:C	50	100	0.99	0.02723
16:62100494:C:T	50	100	1	0.3351
16:62100987:G:A	50	100	1	0.1808
16:62101250:C:G	50	100	1	0.1805
16:62101272:T:C	50	100	1	0.3351
16:62101303:G:A	50	98	1	0.1872
16:62101351:T:C	50	100	1	0.03395
16:62101385:C:T	50	100	1	0.1656
16:62101609:A:G	50	100	1	0.3992
16:62101635:A:G	50	100	1	0.1806
16:62101743:C:G	50	100	1	0.1875
16:62102069:C:G	50	100	1	0.1808
16:62102090:T:G	50	100	1	0.1808
16:62102345:T:C	50	100	1	0.1808
16:62102378:C:A	50	100	1	0.03341
16:62102688:A:G	50	100	0.78	0.02124
16:62103270:A:G	50	100	1	0.01235
16:62103568:G:A	50	100	1	0.1616
16:62104169:G:T	50	100	1	0.01235
16:62104207:G:A	50	100	1	0.1803
16:62104496:T:A	50	100	1	0.1992
16:62104654:A:G	50	100	1	0.1144
16:62104722:C:G	50	100	1	0.01107
16:62104784:A:T	50	100	1	0.3361
16:62105372:A:G	50	100	1	0.187
16:62105537:A:T	50	100	1	0.01235
16:62105995:C:A	50	100	1	0.03341
16:62106215:C:T	50	100	1	0.03341
16:62106220:A:G	50	100	1	0.01162
16:62106358:G:A	50	100	1	0.2507
16:62106527:A:G	50	100	1	0.01107
16:62107130:C:T	50	100	1	0.01162
16:62107168:C:G	50	100	1	0.02705
16:62107172:G:C	50	100	1	0.01235
16:62107199:C:T	50	100	1	0.03341
16:62107206:G:A	50	100	1	0.2333
16:62107278:G:A	50	100	1	0.02705
16:62107588:T:C	50	100	1	0.01107
16:62107650:C:T	50	100	1	0.01235
16:62107688:G:A	50	100	1	0.252
16:62108025:G:T	50	100	1	0.0167
16:62108152:G:T	50	100	0.98	0.1093
16:62108806:A:C	50	100	1	0.1616
16:62109199:A:G	50	100	1	0.2331
16:62110339:T:A	50	100	1	0.2141
16:62110624:C:G	50	100	1	0.1614
16:62110728:T:C	50	100	1	0.2141
16:62110812:G:T	50	100	1	0.02705
16:62110856:C:T	50	100	1	0.1616
16:62111223:C:T	50	100	1	0.1636
16:62111313:T:C	50	100	1	0.01235
16:62111990:G:T	50	100	1	0.01253
16:62112344:C:A	50	100	1	0.01235
16:62112345:A:C	50	100	1	0.01235
16:62112646:G:A	50	100	1	0.2331
16:62112866:C:T	50	100	1	0.02669
16:62112952:A:G	50	100	1	0.3983
16:62112997:T:C	50	100	0.99	0.3983
16:62113465:T:C	50	94	0.92	0.04666
16:62113723:A:C	50	100	1	0.3983
16:62114109:A:G	50	100	1	0.2302
16:62114261:G:A	50	100	1	0.252
16:62114505:C:T	50	100	1	0.2511
16:62114760:T:A	50	98	0.98	0.01543
16:62115438:C:T	50	100	1	0.01235
16:62115610:G:A	50	100	0.94	0.01307
16:62115806:C:T	50	100	1	0.3491
16:62116165:T:G	50	100	0.97	0.02669
16:62116193:G:A	50	100	1	0.03304
16:62117283:C:T	50	100	1	0.0167
16:62117371:C:T	50	100	1	0.01235
16:62117623:T:C	50	100	1	0.2366
16:62117750:A:G	50	100	1	0.05737
16:62117976:A:G	50	100	1	0.398
16:62118279:A:T	50	100	1	0.181
16:62118528:C:T	50	100	1	0.2391
16:62118678:C:T	50	100	0.97	0.167
16:62119123:A:G	50	100	1	0.02905
16:62119184:C:T	50	100	1	0.04194
16:62119324:C:G	50	100	1	0.01325
16:62119869:A:G	50	100	1	0.01107
16:62120206:C:T	50	100	1	0.217
16:62120289:G:A	50	100	1	0.01271
16:62120397:T:C	50	100	1	0.2429
16:62120468:C:T	50	100	1	0.2416
16:62121103:T:A	50	96	0.8	0.01943
16:62121164:T:C	50	100	1	0.4
16:62123839:T:C	50	100	1	0.1647
16:62124093:C:T	50	100	0.86	0.01235
16:62124537:G:A	50	100	1	0.0354
16:62125226:G:A	50	100	0.94	0.04339
16:62125510:G:A	50	100	1	0.01743
16:62125518:G:T	50	100	0.99	0.1376
16:62126137:C:T	50	100	1	0.1581
16:62126554:A:T	49	98	1	0.3457
16:62126663:A:G	50	100	1	0.0118
16:62126980:G:A	50	100	0.95	0.01997
16:62127126:G:A	50	100	1	0.3584
16:62127331:T:C	50	100	1	0.1634
16:62128009:A:G	50	100	1	0.1639
16:62128044:G:A	50	100	1	0.1694
16:62128331:C:T	50	100	0.98	0.1583
16:62128992:A:T	50	100	1	0.1656
16:62129335:C:T	50	100	0.98	0.1104
16:62129387:C:T	50	98	0.87	0.01053
16:62129434:G:T	50	100	0.93	0.08406
16:62129501:T:G	50	100	1	0.01344
16:62130123:A:G	50	100	1	0.1667
16:62130296:G:A	50	100	1	0.02996
16:62130358:G:A	50	100	1	0.05374
16:62130494:G:C	50	100	1	0.01071
16:62130632:G:T	50	100	1	0.2932
16:62131046:T:G	50	100	1	0.01071
16:62131202:C:A	50	100	1	0.01271
16:62131446:C:T	50	100	1	0.3437
16:62131522:C:T	50	100	1	0.03758
16:62131524:C:T	50	100	1	0.05447
16:62131592:C:T	50	100	1	0.01071
16:62131795:G:A	50	100	1	0.03268
16:62131968:G:A	50	100	1	0.01071
16:62132037:A:T	50	100	1	0.03268
16:62132082:A:C	50	100	0.85	0.01107
16:62132151:A:T	50	100	1	0.03014
16:62132321:T:A	50	100	1	0.4005
16:62132338:G:A	50	100	1	0.3676
16:62132679:A:G	50	100	1	0.03268
16:62132869:A:G	50	98	1	0.2938
16:62133010:C:T	50	100	1	0.2413
16:62133132:G:T	50	100	1	0.3678
16:62133134:G:A	50	100	1	0.01071
16:62133327:T:C	50	100	0.93	0.03268
16:62133347:C:G	50	100	1	0.01071
16:62133457:C:A	50	100	1	0.01253
16:62133646:A:C	50	100	1	0.2936
16:62133748:A:G	50	100	1	0.01071
16:62133920:G:A	50	100	1	0.07135
16:62134273:G:A	50	100	0.86	0.03268
16:62134971:C:A	50	100	1	0.2413
16:62135033:C:T	50	100	0.92	0.04539
16:62135713:T:C	50	100	1	0.01271
16:62136101:G:A	50	100	1	0.4007
16:62136400:A:C	50	100	0.95	0.01035
16:62136487:C:G	50	100	1	0.01271
16:62136517:T:G	50	100	0.99	0.05374
16:62136545:G:A	50	100	0.79	0.02033
16:62136574:C:G	50	100	0.93	0.01071
16:62136941:T:G	50	100	1	0.2415
16:62137609:A:G	50	96	0.93	0.01888
16:62137622:C:T	50	100	1	0.01071
16:62137691:G:A	50	100	0.99	0.3673
16:62138154:A:T	50	100	0.98	0.05356
16:62138200:T:C	50	98	0.92	0.02215
16:62139431:A:G	50	100	1	0.02324
16:62139691:G:A	50	100	0.9	0.0216
16:62139745:G:A	50	100	1	0.2932
16:62140680:C:T	50	100	1	0.2413
16:62141164:A:C	50	100	1	0.2932
16:62141561:C:T	50	100	1	0.1667
16:62142205:A:C	50	100	1	0.01089
16:62142219:G:A	50	100	1	0.2426
16:62142273:C:T	50	100	1	0.09223
16:62142275:C:T	50	100	1	0.01089
16:62142531:T:G	50	100	1	0.01307
16:62142991:G:T	50	100	1	0.3482
16:62143044:A:T	50	100	0.99	0.4092
16:62143261:A:G	50	100	1	0.01307
16:62144301:A:G	50	100	1	0.2426
16:62144325:A:G	50	100	0.92	0.01107
16:62144662:A:G	50	100	1	0.4092
16:62145070:A:T	50	100	1	0.07462
16:62145169:G:A	50	100	1	0.07462
16:62145255:A:G	50	100	1	0.05574
16:62145834:G:C	50	100	1	0.01144
16:62146286:G:A	50	100	1	0.09241
16:62146306:C:A	50	100	0.88	0.04775
16:62146408:C:T	50	100	1	0.2925
16:62146663:G:A	50	100	1	0.0768
16:62146898:C:A	50	100	1	0.2426
16:62146914:C:T	50	100	0.95	0.01289
16:62147045:T:C	50	100	1	0.1042
16:62147624:T:C	50	100	1	0.1042
16:62147657:A:G	50	98	0.76	0.05374
16:62148105:G:C	50	100	1	0.1042
16:62148220:A:C	50	100	1	0.1042
16:62148662:G:T	50	100	1	0.0207
16:62148696:T:C	50	100	1	0.1042
16:62148821:C:G	50	100	1	0.1042
16:62149233:G:A	50	100	1	0.1042
16:62149800:A:T	49	100	0.97	0.01107
16:62149811:T:C	50	100	0.97	0.01126
16:62150005:G:T	50	100	0.72	0.02741
16:62150291:C:G	50	100	1	0.3611
16:62150351:G:C	50	100	1	0.4089
16:62150393:G:A	50	100	1	0.3838
16:62150486:C:T	50	100	1	0.04811
16:62150594:G:A	50	100	1	0.0394
16:62150705:T:A	50	100	1	0.2896
16:62151763:C:A	50	100	1	0.3157
16:62152724:G:A	50	100	1	0.03359
16:62152769:A:T	50	100	1	0.04793
16:62152895:A:G	50	98	1	0.3765
16:62153004:T:C	50	100	1	0.04793
16:62153032:G:A	50	100	1	0.04793
16:62153132:C:G	50	98	1	0.3764
16:62153133:T:G	50	100	0.86	0.03159
16:62153148:A:G	50	98	1	0.3764
16:62153322:G:A	50	98	0.99	0.03504
16:62153398:T:C	50	98	1	0.2945
16:62153450:T:A	50	100	1	0.2622
16:62153796:A:G	49	100	1	0.02033
16:62154363:C:T	50	98	1	0.2718
16:62154383:A:G	50	98	1	0.3233
16:62154438:A:G	50	98	1	0.2947
16:62154453:A:G	50	100	1	0.04793
16:62154690:G:A	50	100	1	0.02288
16:62155473:T:C	50	100	1	0.3764
16:62155682:A:G	50	100	1	0.03359
16:62155773:C:T	50	100	1	0.3212
16:62156551:A:T	50	100	0.93	0.01961
16:62156594:T:C	50	100	1	0.04811
16:62156654:A:G	50	100	1	0.03359
16:62156667:T:C	50	100	1	0.3426
16:62157083:T:G	50	100	1	0.04793
16:62157176:A:T	50	98	1	0.3426
16:62157369:C:T	50	100	1	0.0207
16:62157447:C:T	50	100	0.97	0.01107
16:62158325:T:C	50	100	1	0.02015
16:62158611:A:G	50	100	1	0.03359
16:62158714:A:T	50	100	1	0.02088
16:62158800:A:C	50	98	0.99	0.466
16:62159339:C:T	50	100	0.99	0.3335
16:62159736:T:G	50	100	0.99	0.3715
16:62160165:A:G	50	100	0.85	0.01162
16:62160272:T:C	50	100	0.99	0.4034
16:62160709:G:A	50	100	0.97	0.01107
16:62160738:C:T	50	100	0.98	0.02142
16:62160814:A:G	50	100	0.99	0.3114
16:62161425:G:A	49	100	0.95	0.01906
16:62161429:A:G	49	100	0.97	0.01107
16:62161581:C:T	50	100	0.97	0.01107
16:62161625:T:C	50	100	0.96	0.01107
16:62162136:A:G	50	100	0.99	0.2879
16:62162719:C:T	50	100	0.97	0.2288
16:62163512:G:C	50	100	0.98	0.3282
16:62163603:G:A	48	97.9	0.99	0.2042
16:62164072:A:T	50	100	0.98	0.3081
16:62164106:G:C	50	100	1	0.2903
16:62164200:C:T	50	100	1	0.2843
16:62164221:G:A	50	100	0.99	0.1625
16:62164561:C:T	50	98	0.92	0.01107
16:62165395:G:T	50	100	1	0.1371
16:62165451:A:G	50	100	1	0.3281
16:62165631:A:G	50	100	1	0.329
16:62166340:A:G	50	100	0.99	0.3077
16:62166371:G:A	50	100	1	0.2042
16:62166574:T:C	50	100	0.98	0.1543
16:62166675:T:A	50	100	1	0.1983
16:62167068:C:T	50	100	0.94	0.01271
16:62167224:C:T	50	100	1	0.3281
16:62167324:T:C	50	100	0.98	0.1398
16:62168815:C:T	50	100	0.99	0.2039
16:62169196:T:C	50	100	0.99	0.3059
16:62169559:A:T	50	100	0.99	0.3382
16:62169570:C:A	50	100	0.99	0.01452
16:62169985:T:C	50	100	0.99	0.3059
16:62169998:A:G	50	100	0.98	0.1545
16:62170034:C:T	50	100	0.99	0.3419
16:62170094:G:A	50	100	1	0.2048
16:62170512:A:G	50	100	0.99	0.3282
16:62170798:G:A	50	100	0.99	0.01216
16:62170841:T:C	50	100	0.89	0.01216
16:62171274:G:A	50	100	1	0.2881
16:62171476:A:G	50	98	0.78	0.03686
16:62171493:A:T	50	100	1	0.2048
16:62171554:C:T	50	100	0.9	0.02687
16:62171657:G:A	50	98	1	0.4417
16:62171659:G:A	50	100	1	0.2048
16:62171905:G:T	49	100	0.97	0.01398
16:62172227:T:G	50	100	1	0.4597
16:62172232:A:G	50	100	1	0.4597
16:62172355:C:T	50	100	0.96	0.01071
16:62172435:C:T	50	100	1	0.2048
16:62172862:T:G	50	100	1	0.4379
16:62172877:A:C	50	98	1	0.4606
16:62172881:A:G	50	98	1	0.4606
16:62172969:T:C	50	98	0.98	0.1137
16:62173446:C:T	50	100	1	0.4621
16:62173658:A:G	50	100	0.96	0.01071
16:62173889:A:G	50	98	0.96	0.01071
16:62174018:A:G	50	100	1	0.2048
16:62174311:C:T	50	100	1	0.282
16:62174582:C:G	50	98	1	0.4621
16:62174607:C:A	50	100	0.96	0.01071
16:62175136:T:C	50	100	1	0.4622
16:62176301:C:A	50	100	1	0.3482
16:62176604:T:C	50	100	0.96	0.01017
16:62176638:C:G	50	100	0.97	0.01398
16:62177048:C:T	50	100	1	0.3617
16:62177515:C:T	50	100	1	0.3615
16:62177546:C:T	50	100	1	0.3615
16:62177683:A:C	50	100	1	0.3834
16:62177703:T:C	50	100	0.96	0.01071
16:62177926:A:G	50	100	0.98	0.02306
16:62178837:T:C	50	100	0.96	0.01071
16:62179017:A:G	50	100	1	0.3626
16:62179134:T:A	50	98	0.98	0.09005
16:62179239:C:T	50	100	1	0.3489
16:62179402:T:C	50	100	1	0.3486
16:62179421:A:G	50	100	1	0.3489
16:62180298:G:A	50	100	1	0.3489
16:62180775:T:C	50	100	1	0.3489
16:62180790:A:G	50	100	1	0.3489
16:62181218:G:A	50	100	1	0.3486
16:62181394:G:T	50	100	0.99	0.2849
16:62181518:A:C	50	100	0.96	0.01071
16:62181778:C:T	50	100	1	0.01452
16:62181828:A:G	50	100	0.96	0.01071
16:62181857:T:C	50	100	1	0.4094
16:62182016:G:T	50	100	0.92	0.02324
16:62182066:G:A	50	100	1	0.3025
16:62182118:C:T	49	100	0.97	0.3691
16:62182120:G:T	50	100	0.97	0.2758
16:62182121:T:G	48	100	0.96	0.2765
16:62182251:C:T	50	100	1	0.01834
16:62182480:G:C	50	100	1	0.2845
16:62183271:C:T	50	100	0.96	0.01834
16:62183673:A:C	50	100	0.96	0.0207
16:62183774:A:G	50	98	0.95	0.1287
16:62183802:G:C	49	100	0.99	0.3037
16:62183879:C:T	50	100	0.99	0.3023
16:62183934:C:T	50	100	0.99	0.3021
16:62183939:T:C	50	100	0.99	0.3019
16:62183990:C:G	50	100	0.99	0.3021
16:62184117:A:T	50	100	0.99	0.3023
16:62184304:T:G	50	100	0.99	0.3782
16:62184395:A:G	50	100	0.98	0.1939
16:62184646:T:C	50	100	1	0.04357
16:62184855:G:A	50	100	0.99	0.319
16:62184995:T:C	50	100	1	0.04357
16:62185180:T:C	50	100	0.98	0.283
16:62185337:T:C	50	100	0.92	0.01834
16:62186068:G:A	50	100	0.96	0.01035
16:62186189:A:G	50	100	1	0.04339
16:62186563:A:G	50	100	1	0.04339
16:62186621:C:A	50	100	0.92	0.01053
16:62186659:T:G	50	100	0.99	0.2869
16:62186764:C:T	50	100	0.97	0.01416
16:62186844:G:A	50	100	0.98	0.3617
16:62187530:A:G	50	100	0.99	0.4584
16:62188002:A:C	50	100	0.99	0.4982
16:62188066:T:C	50	100	0.99	0.4582
16:62188390:C:T	50	100	0.97	0.1921
16:62188876:T:G	50	100	1	0.04339
16:62189002:T:C	50	100	0.99	0.4597
16:62189008:T:A	50	100	0.99	0.4599
16:62189370:C:T	50	100	1	0.04339
16:62189522:C:T	50	100	0.99	0.06191
16:62189722:C:T	50	100	0.99	0.4619
16:62189958:A:T	50	100	1	0.04339
16:62190363:C:T	50	100	0.98	0.3014
16:62190546:A:G	50	100	0.96	0.03849
16:62190839:A:C	50	100	0.97	0.2084
16:62191233:T:C	50	100	0.97	0.2082
16:62191531:C:A	50	100	0.97	0.3604
16:62193038:A:G	50	98	0.88	0.4884
16:62193419:A:G	49	100	0.9	0.01434
16:62193540:A:C	50	100	0.95	0.02269
16:62193806:A:G	50	100	0.9	0.04121
16:62193871:C:G	50	100	0.84	0.02269
16:62194122:A:G	50	100	0.92	0.01271
16:62194532:G:T	50	90	0.78	0.2665
16:62194790:C:T	50	98	0.86	0.01598
16:62194833:C:T	50	86	0.75	0.1305
16:62195032:T:A	50	84	0.69	0.2219
16:62195659:T:C	50	100	0.81	0.01525
16:62195945:T:C	50	92	0.74	0.1095
16:62195946:A:G	50	100	0.95	0.01707
16:62196244:C:G	50	96	0.9	0.02469
16:62196374:A:G	50	96	0.82	0.2073
16:62196480:G:A	50	98	0.83	0.2407
16:62196834:C:T	50	94	0.86	0.3731
16:62196835:A:G	50	96	0.91	0.1287
16:62196887:T:C	50	96	0.91	0.1008
16:62196902:T:C	50	94	0.86	0.08315
16:62196964:T:C	50	96	0.88	0.2458
16:62197134:G:A	50	100	0.84	0.02033
16:62197160:T:A	50	98	0.87	0.0659
16:62197161:A:T	50	90	0.91	0.1785
16:62197263:T:C	50	98	0.89	0.1523
16:62197412:T:C	50	92	0.92	0.4043
16:62197459:A:G	50	98	0.92	0.4032
16:62197791:A:G	50	100	0.84	0.02306
16:62197792:A:T	50	94	0.93	0.2013
16:62197815:C:T	50	96	0.95	0.3119
16:62198263:G:C	50	100	0.93	0.01979
16:62198361:C:T	50	98	0.98	0.1126
16:62198490:G:A	50	98	0.99	0.1086
16:62198586:G:A	50	100	0.94	0.0463
16:62200106:G:A	50	100	0.98	0.4626
16:62200262:A:G	50	100	1	0.1082
16:62200346:T:C	50	96	0.97	0.2115
16:62200359:C:T	50	98	0.9	0.01634
16:62200373:A:G	50	100	0.99	0.08243
16:62200648:C:T	50	100	0.98	0.1122
16:62200980:A:T	50	100	1	0.1084
16:62201242:A:G	50	100	0.99	0.4659
16:62201796:A:G	50	100	0.99	0.08243
16:62202227:C:T	50	100	1	0.1084
16:62202427:A:T	50	100	0.98	0.03141
16:62202510:T:C	50	100	1	0.02669
16:62202568:C:T	50	100	0.99	0.4635
16:62203022:A:G	50	100	0.98	0.463
16:62203517:C:A	50	98	0.97	0.03268
16:62203545:T:A	50	100	0.98	0.03159
16:62203753:A:G	50	100	1	0.02687
16:62203981:C:A	50	100	1	0.02269
16:62204049:G:A	50	100	0.99	0.4635
16:62204076:A:G	50	100	0.99	0.4637
16:62204269:C:T	50	100	1	0.02687
16:62204412:T:A	50	100	0.99	0.4639
16:62204546:G:T	50	100	1	0.04956
16:62205305:T:C	50	100	0.98	0.3141
16:62205350:T:C	50	100	0.99	0.4637
16:62205461:C:A	50	100	0.99	0.4637
16:62205462:A:G	50	100	0.99	0.08279
16:62205512:T:C	50	100	0.95	0.02687
16:62205541:A:G	50	94	0.66	0.03286
16:62205565:C:G	50	100	0.99	0.4637
16:62205665:C:T	50	100	0.99	0.4635
16:62205689:T:G	50	100	0.99	0.4637
16:62205765:T:C	50	100	0.99	0.4637
16:62205811:A:T	50	100	0.99	0.4635
16:62206014:A:G	50	100	0.99	0.4637
16:62206316:G:A	50	100	0.99	0.06009
16:62206358:T:C	50	100	0.99	0.4635
16:62206706:T:G	50	100	1	0.157
16:62207021:A:G	50	100	0.95	0.3215
16:62207024:G:C	50	98	0.91	0.08533
16:62207280:C:G	50	100	0.98	0.03304
16:62207414:G:A	50	98	0.82	0.02905
16:62207422:T:A	50	98	0.81	0.02869
16:62207785:A:G	50	100	0.99	0.4637
16:62207845:C:G	50	100	0.99	0.4633
16:62207924:T:C	50	100	0.98	0.4715
16:62208038:T:C	50	100	0.93	0.0158
16:62208182:A:T	50	100	1	0.157
16:62208316:G:T	50	100	0.99	0.1723
16:62208431:T:G	50	100	1	0.02687
16:62208554:G:A	50	100	1	0.02251
16:62208647:G:A	50	100	0.9	0.0158
16:62208679:A:G	50	100	1	0.1073
16:62209020:G:A	50	100	0.98	0.0216
16:62209112:A:T	50	100	0.98	0.3137
16:62209330:C:T	50	100	1	0.02124
16:62209424:T:C	50	100	0.98	0.4633
16:62209853:C:T	50	100	0.91	0.0158
16:62209902:A:G	50	100	1	0.1905
16:62210306:C:T	50	100	0.81	0.01235
16:62210397:G:A	50	100	1	0.02687
16:62210554:T:C	50	100	1	0.1905
16:62210918:T:C	50	98	0.97	0.08896
16:62211225:T:G	50	100	0.98	0.3364
16:62211426:T:C	50	100	0.98	0.0216
16:62211832:A:C	50	100	0.98	0.0216
16:62211848:A:G	50	100	1	0.199
16:62211925:T:C	50	100	1	0.1905
16:62212034:C:T	50	98	0.91	0.08479
16:62212421:C:A	50	100	0.98	0.4677
16:62212454:C:T	50	100	1	0.199
16:62212684:T:C	50	100	0.98	0.3366
16:62212758:T:C	50	100	1	0.02687
16:62212988:T:G	50	100	0.97	0.0216
16:62213164:A:T	50	100	1	0.1905
16:62213229:A:G	50	100	1	0.02687
16:62213836:C:G	50	100	1	0.02687
16:62213919:A:C	50	100	1	0.02687
16:62214176:G:A	50	100	0.97	0.0216
16:62214262:T:C	50	100	0.98	0.4641
16:62214389:C:T	50	100	1	0.02705
16:62214398:T:C	50	100	1	0.199
16:62215623:C:T	50	100	0.92	0.01289
16:62215699:A:G	50	100	0.66	0.02197
16:62215708:T:C	50	94	0.74	0.01507
16:62215710:T:C	49	81.6	0.91	0.2919
16:62215712:C:T	48	87.5	0.91	0.2916
16:62215721:G:A	33	84.8	0.72	0.05138
16:62215727:G:A	48	85.4	0.91	0.2052
16:62215740:C:T	48	97.9	0.77	0.01888
16:62215742:T:C	50	100	0.98	0.4806
16:62215830:T:C	50	100	0.98	0.3146
16:62216297:A:G	50	100	0.99	0.1903
16:62216528:C:T	50	100	0.97	0.03341
16:62216600:T:C	50	100	0.99	0.4641
16:62216714:C:T	50	100	0.99	0.3148
16:62216907:A:G	50	100	1	0.02651
16:62217433:C:T	50	100	0.99	0.3702
16:62217649:C:T	50	94	0.98	0.3934
16:62218114:G:A	50	100	0.98	0.3148
16:62218319:C:A	50	100	1	0.02106
16:62218634:A:G	50	98	0.93	0.05919
16:62218693:T:C	50	100	1	0.02651
16:62219549:G:T	50	100	0.96	0.228
16:62219847:G:A	48	89.6	0.85	0.2046
16:62219849:G:A	49	95.9	0.63	0.0216
16:62219937:A:T	50	100	0.92	0.04139
16:62220017:C:T	50	100	1	0.02505
16:62220279:G:A	50	100	0.99	0.3019
16:62220357:T:C	50	100	0.99	0.4047
16:62220882:T:C	50	100	0.99	0.08987
16:62220998:C:T	50	100	0.98	0.08914
16:62221113:C:T	50	100	0.98	0.08951
16:62221225:A:G	50	100	0.97	0.1006
16:62221529:G:A	50	100	0.98	0.08987
16:62221625:G:A	50	98	0.98	0.08951
16:62221957:A:G	50	100	0.98	0.08987
16:62222457:A:C	50	98	0.97	0.1127
16:62222948:T:A	50	98	0.97	0.0837
16:62223092:T:C	50	100	0.97	0.08951
16:62223164:A:C	50	100	0.98	0.08987
16:62223353:G:A	50	100	1	0.02033
16:62223444:A:G	50	98	0.97	0.08351
16:62223809:C:A	50	100	0.96	0.01471
16:62224312:C:T	50	100	1	0.01852
16:62224481:T:C	50	100	1	0.02397
16:62224659:C:A	50	100	0.99	0.08624
16:62225095:C:G	50	98	0.99	0.459
16:62225299:G:C	50	100	0.86	0.01107
16:62225459:G:A	50	98	0.98	0.3183
16:62225701:G:T	50	98	0.99	0.3179
16:62225790:C:T	50	100	1	0.01852
16:62226060:C:A	50	100	0.99	0.1625
16:62226092:T:C	50	100	0.99	0.08624
16:62226130:G:T	50	100	0.99	0.0866
16:62226446:T:C	50	98	0.99	0.0866
16:62226492:A:G	50	100	0.97	0.0866
16:62226809:C:T	50	100	0.98	0.07571
16:62226973:G:A	49	100	1	0.01852
16:62227011:T:C	50	100	0.99	0.0866
16:62227283:G:A	50	98	0.93	0.1115
16:62227391:T:C	50	98	0.98	0.459
16:62227448:C:T	50	100	0.99	0.0866
16:62227591:T:C	50	100	0.99	0.0866
16:62228079:C:T	50	98	0.97	0.1385
16:62228141:A:G	50	100	0.98	0.07571
16:62228170:T:C	50	96	0.98	0.4526
16:62228493:C:A	50	100	1	0.03214
16:62228854:A:G	50	100	0.98	0.04412
16:62229013:A:G	50	100	0.97	0.1382
16:62229327:C:G	50	100	0.83	0.01289
16:62229447:G:C	50	100	0.99	0.0915
16:62229784:C:T	50	100	1	0.0236
16:62229847:T:C	50	100	0.88	0.01398
16:62230132:G:A	50	100	0.89	0.01816
16:62230296:C:T	50	96	0.98	0.299
16:62230344:T:C	50	100	0.97	0.06137
16:62230424:G:A	50	100	0.89	0.01834
16:62230550:C:A	50	98	0.98	0.2747
16:62230599:A:G	50	100	0.99	0.09205
16:62230660:G:C	50	98	0.91	0.0866
16:62231098:A:G	50	100	0.98	0.4539
16:62231144:G:A	50	98	0.99	0.2436
16:62231169:A:G	50	98	0.99	0.2364
16:62231581:A:G	50	100	1	0.1247
16:62232443:G:A	50	100	1	0.1358
16:62232625:T:C	50	98	0.99	0.0837
16:62232751:C:T	50	96	0.97	0.13
16:62233006:G:A	50	100	1	0.0325
16:62233430:G:A	50	100	1	0.07589
16:62233510:C:T	50	100	1	0.03286
16:62233772:G:A	50	98	0.99	0.0837
16:62233899:G:A	50	98	0.94	0.03195
16:62234156:A:G	50	100	1	0.01017
16:62234217:C:T	50	100	0.89	0.01525
16:62234221:G:A	50	98	0.99	0.2284
16:62234622:C:T	50	98	0.99	0.08315
16:62236433:G:A	50	98	0.99	0.2406
16:62237370:T:C	50	100	1	0.02378
16:62238939:C:A	50	100	0.99	0.08914
16:62238965:G:A	50	100	1	0.01017
16:62239509:T:G	50	100	0.88	0.0158
16:62240228:A:C	50	98	1	0.01017
16:62240937:G:T	50	94	0.99	0.1454
16:62241223:T:G	50	100	1	0.01053
16:62241310:G:A	50	100	0.9	0.02469
16:62241399:C:T	50	100	0.98	0.3168
16:62241440:T:C	50	96	1	0.1645
16:62241482:A:C	50	98	0.99	0.09586
16:62241488:C:T	50	98	1	0.03322
16:62241641:G:A	50	98	0.99	0.09604
16:62242142:T:C	50	100	0.99	0.09568
16:62242183:T:C	50	100	0.99	0.1287
16:62242278:C:T	50	100	0.99	0.09568
16:62242572:C:A	50	100	1	0.03159
16:62242573:G:A	50	100	1	0.03159
16:62242760:G:A	50	100	0.89	0.02106
16:62242938:T:C	50	100	0.89	0.01471
16:62243171:G:T	50	100	0.99	0.09368
16:62243199:G:A	50	100	0.99	0.02052
16:62243218:G:T	50	100	0.86	0.01561
16:62243299:G:A	50	100	1	0.08969
16:62243344:G:C	50	100	1	0.01017
16:62243453:T:A	50	100	0.98	0.1224
16:62243688:A:G	50	100	0.98	0.09586
16:62243836:G:A	50	100	0.84	0.01561
16:62244365:T:A	50	100	1	0.03304
16:62244541:G:A	50	100	0.97	0.0728
16:62244900:C:G	50	100	0.94	0.07534
16:62245666:A:G	50	100	0.99	0.01235
16:62245767:C:A	50	100	0.93	0.03068
16:62246618:A:G	50	98	0.99	0.3008
16:62246671:G:A	50	100	1	0.1772
16:62246752:C:T	50	100	1	0.1772
16:62246816:C:T	50	100	0.99	0.1452
16:62246882:T:A	50	100	0.99	0.1894
16:62246972:T:C	50	100	0.99	0.3607
16:62247045:G:A	50	100	0.99	0.1899
16:62247065:A:C	50	100	1	0.06536
16:62247424:T:C	50	100	0.98	0.07062
16:62247465:A:G	50	100	1	0.1474
16:62248071:G:A	50	100	1	0.04285
16:62248127:A:G	50	100	0.99	0.158
16:62248797:G:A	50	100	1	0.01144
16:62248844:A:G	50	100	1	0.3593
16:62249003:C:T	50	100	1	0.1474
16:62249067:G:A	50	100	1	0.1476
16:62249098:A:G	50	100	1	0.1476
16:62249358:G:C	50	100	0.93	0.01053
16:62249448:G:T	50	100	1	0.4926
16:62249456:T:A	50	100	1	0.4926
16:62249465:A:G	50	100	1	0.4926
16:62249489:T:C	50	100	0.99	0.2344
16:62249591:G:A	50	100	0.99	0.1912
16:62249724:C:T	50	100	1	0.3007
16:62249764:T:C	50	100	1	0.3012
16:62249779:C:T	50	100	0.99	0.09168
16:62249917:C:T	50	100	1	0.4929
16:62249944:G:A	50	100	1	0.3593
16:62250351:G:A	50	100	1	0.4913
16:62250638:G:A	50	100	0.96	0.1429
16:62250673:C:T	50	100	1	0.04339
16:62250770:A:T	50	100	0.84	0.02106
16:62251106:T:A	50	100	0.93	0.04666
16:62251144:T:C	50	100	0.94	0.01543
16:62251372:T:C	50	100	0.86	0.01344
16:62251460:C:T	50	100	0.99	0.1474
16:62251508:A:G	50	100	1	0.4929
16:62251774:T:C	50	100	1	0.3384
16:62252138:C:T	50	100	1	0.3591
16:62252311:G:A	50	100	1	0.04339
16:62252424:G:A	50	100	1	0.02397
16:62252533:G:T	50	100	0.99	0.02015
16:62252677:C:T	50	100	0.99	0.01416
16:62252714:G:A	50	100	0.99	0.1472
16:62252730:T:A	50	100	0.99	0.03032
16:62252795:A:G	50	100	0.99	0.1471
16:62253423:C:T	50	100	1	0.08515
16:62253426:A:G	50	100	0.99	0.1235
16:62253562:T:C	50	100	0.99	0.0305
16:62253627:C:T	50	100	0.99	0.04357
16:62253629:A:C	50	100	1	0.06627
16:62253742:C:T	50	98	0.84	0.01398
16:62253891:G:A	50	98	1	0.04357
16:62254579:T:C	50	100	1	0.0276
16:62254729:A:G	50	100	0.99	0.02397
16:62254863:T:C	50	100	1	0.2155
16:62255333:C:T	50	100	1	0.08515
16:62255784:T:C	50	100	0.99	0.1469
16:62255908:T:C	50	100	1	0.1084
16:62256025:A:G	50	100	0.82	0.01071
16:62256606:C:A	50	100	1	0.1233
16:62257305:G:A	50	96	0.94	0.1107
16:62257981:T:C	50	100	1	0.08315
16:62258383:G:A	50	100	1	0.03068
16:62258491:A:T	50	100	1	0.065
16:62258513:C:T	50	100	1	0.08533
16:62258772:G:T	50	94	0.68	0.02469
16:62259403:T:C	50	100	1	0.01144
16:62259928:T:C	50	100	0.85	0.01471
16:62260178:C:T	50	100	1	0.4058
16:62260311:C:T	50	100	1	0.1478
16:62260631:A:G	50	100	1	0.364
16:62260702:C:T	50	100	1	0.406
16:62260954:G:A	50	100	1	0.01089
16:62261193:G:A	50	100	1	0.36
16:62261303:C:T	50	100	1	0.146
16:62261365:C:T	50	100	1	0.08533
16:62261864:G:A	50	100	1	0.08333
16:62261892:G:A	50	100	1	0.146
16:62262139:A:G	50	100	0.94	0.0216
16:62262429:A:G	50	100	1	0.03068
16:62262472:A:G	50	100	1	0.0138
16:62262491:C:T	50	100	1	0.406
16:62262638:C:T	50	100	1	0.08533
16:62263189:A:G	50	98	0.95	0.01216
16:62263282:G:A	50	100	1	0.08551
16:62263362:T:C	50	100	1	0.1236
16:62263587:C:T	50	100	0.98	0.07916
16:62263670:T:C	50	100	0.87	0.01307
16:62263992:A:G	50	100	1	0.09568
16:62263993:T:C	50	100	1	0.03086
16:62264507:G:T	50	100	1	0.1236
16:62264590:A:T	50	100	1	0.1236
16:62264832:G:A	50	100	1	0.368
16:62265168:A:G	50	100	1	0.09659
16:62265452:C:T	50	100	1	0.09659
16:62265683:C:A	50	100	1	0.26
16:62266017:C:T	50	100	1	0.09659
16:62266323:G:A	50	100	0.88	0.02397
16:62266388:G:C	50	100	1	0.09659
16:62266570:A:G	50	100	1	0.09659
16:62266588:C:T	50	100	1	0.09659
16:62266899:A:T	50	100	1	0.48
16:62267018:A:G	50	100	1	0.2166
16:62267025:A:G	50	100	1	0.3849
16:62267248:T:A	50	100	1	0.09659
16:62267306:T:C	50	100	1	0.05592
16:62267870:C:T	50	100	1	0.03086
16:62267979:T:G	50	100	0.98	0.07898
16:62268006:C:T	50	100	0.91	0.06699
16:62268027:T:G	50	100	1	0.2923
16:62268375:T:C	50	100	0.98	0.02397
16:62268593:C:T	50	100	1	0.124
16:62268686:A:G	50	100	1	0.2921
16:62268940:C:T	50	100	1	0.4239
16:62269105:A:T	50	100	1	0.09659
16:62269237:C:G	50	100	1	0.03086
16:62269380:T:C	50	100	1	0.4339
16:62270250:T:A	50	100	1	0.03086
16:62270276:C:T	50	100	1	0.09659
16:62270333:G:T	50	100	1	0.03086
16:62270416:T:C	50	100	1	0.4286
16:62270535:G:A	50	100	1	0.1349
16:62270879:A:G	50	100	1	0.4339
16:62270931:G:A	50	100	1	0.2259
16:62271008:A:T	50	100	1	0.1345
16:62271034:T:C	50	100	1	0.1307
16:62271198:T:C	50	100	1	0.2226
16:62271605:C:G	50	100	1	0.4847
16:62271627:G:A	50	100	1	0.2683
16:62271648:G:A	50	100	1	0.1238
16:62271917:A:G	50	100	0.99	0.4851
16:62272391:A:G	50	100	1	0.05592
16:62272483:T:C	50	100	1	0.378
16:62272963:G:A	50	100	1	0.366
16:62272989:A:G	50	100	0.99	0.2691
16:62273057:C:T	50	100	0.87	0.01325
16:62273123:C:T	50	100	1	0.3662
16:62273384:T:C	50	100	1	0.03086
16:62273482:A:C	50	100	1	0.1222
16:62273689:A:G	50	100	0.95	0.02397
16:62274407:T:C	50	100	1	0.03086
16:62274421:A:G	50	100	1	0.02451
16:62274449:G:A	50	100	1	0.2191
16:62274513:C:T	50	100	1	0.01834
16:62274838:C:T	50	100	1	0.4228
16:62274951:C:A	50	100	0.99	0.1783
16:62275145:C:T	50	100	1	0.02451
16:62275351:G:A	50	100	1	0.4214
16:62276502:T:C	50	100	1	0.4813
16:62276506:C:T	50	100	0.99	0.06518
16:62276860:A:G	50	100	1	0.4797
16:62276867:G:C	50	100	1	0.2485
16:62277792:C:A	50	100	0.96	0.01416
16:62278452:A:G	50	100	0.88	0.01307
16:62278613:C:T	50	100	1	0.1919
16:62278644:T:C	50	100	1	0.2313
16:62278707:G:A	50	100	1	0.4236
16:62278858:A:G	50	100	0.99	0.07407
16:62278867:G:A	50	100	0.99	0.2631
16:62278975:G:A	50	100	1	0.4236
16:62279344:C:T	50	100	0.99	0.2288
16:62279432:T:C	50	100	0.99	0.2284
16:62280041:A:C	50	86	0.94	0.2092
16:62280158:G:C	50	100	0.99	0.3626
16:62280313:T:C	50	100	0.98	0.04466
16:62280323:A:C	50	100	1	0.05592
16:62280363:A:G	50	100	0.98	0.2146
16:62280576:A:G	50	100	0.85	0.01216
16:62280899:T:C	50	100	0.96	0.0216
16:62281201:T:C	50	100	0.98	0.4726
16:62281291:T:C	50	98	0.87	0.02324
16:62281443:C:A	50	100	0.99	0.03123
16:62281872:G:T	50	100	0.99	0.03123
16:62281981:G:C	49	95.9	0.99	0.2177
16:62282598:G:A	50	100	0.99	0.2653
16:62282740:T:C	50	100	0.98	0.4539
16:62282888:T:C	50	100	0.98	0.4537
16:62282889:G:A	50	100	0.99	0.1761
16:62282934:C:T	50	100	0.99	0.2716
16:62283221:C:T	50	100	0.99	0.4503
16:62283607:T:C	50	100	0.97	0.08824
16:62284116:T:A	50	100	0.98	0.215
16:62284378:G:C	50	100	0.98	0.2053
16:62284693:C:T	50	100	0.98	0.2694
16:62284779:C:T	50	100	1	0.1458
16:62284789:C:T	50	100	0.99	0.1412
16:62285257:T:C	50	100	1	0.146
16:62285726:T:A	50	100	0.93	0.03468
16:62285967:A:G	50	100	0.98	0.2682
16:62286531:C:A	50	100	0.95	0.01325
16:62286583:C:G	50	100	0.97	0.4702
16:62286757:T:C	50	100	0.96	0.2159
16:62286790:G:A	50	100	0.91	0.01779
16:62287012:C:T	50	100	0.97	0.1394
16:62287251:A:G	50	98	0.98	0.0581
16:62287455:G:A	50	100	0.91	0.02342
16:62287504:C:A	50	100	0.96	0.1342
16:62287520:A:G	50	98	0.96	0.2037
16:62287531:A:G	50	98	0.96	0.2039
16:62287654:G:A	50	98	0.92	0.07135
16:62288068:A:G	50	94	0.94	0.4686
16:62288237:A:G	50	100	0.95	0.1759
16:62288797:T:C	50	96	0.93	0.1491
16:62288847:C:A	50	96	0.94	0.309
16:62288870:A:G	50	100	0.93	0.1216
16:62289144:T:C	50	100	0.82	0.01434
16:62289160:C:T	50	100	0.95	0.1854
16:62289649:G:T	50	100	0.97	0.2683
16:62289674:T:C	50	100	1	0.02542
16:62290568:A:T	50	100	1	0.03776
16:62291043:A:G	50	96	0.96	0.1865
16:62291232:C:T	50	100	1	0.03794
16:62291328:C:A	50	100	0.98	0.268
16:62291965:C:T	50	100	1	0.0118
16:62291996:T:C	50	98	0.97	0.08878
16:62292085:T:C	50	100	0.82	0.01362
16:62292509:T:G	50	100	0.99	0.07208
16:62292510:T:G	50	100	0.99	0.07171
16:62292842:T:C	50	100	1	0.03341
16:62292961:G:A	50	100	0.85	0.01906
16:62293007:A:C	50	100	0.99	0.388
16:62293983:G:A	49	100	1	0.02578
16:62294362:C:T	50	100	0.99	0.03395
16:62294380:A:T	50	98	0.93	0.01398
16:62294564:T:C	50	100	0.99	0.451
16:62294615:A:G	50	100	0.99	0.4579
16:62294757:C:G	50	100	0.98	0.2191
16:62295145:C:A	50	100	1	0.0256
16:62295159:C:T	50	100	1	0.0256
16:62295765:C:T	50	100	0.98	0.06155
16:62295890:A:T	50	100	0.99	0.4512
16:62295892:G:C	50	100	0.99	0.03395
16:62296173:T:C	50	100	0.99	0.4572
16:62296780:C:T	50	100	0.99	0.4811
16:62297152:C:G	50	100	0.99	0.03395
16:62297745:A:T	50	98	0.98	0.1314
16:62298081:G:A	49	100	0.98	0.3395
16:62298378:T:C	50	98	0.98	0.411
16:62298568:G:A	50	100	0.97	0.08896
16:62298861:C:T	50	100	0.98	0.01852
16:62299596:T:C	50	100	0.99	0.433
16:62299650:T:A	50	100	0.97	0.1619
16:62300585:A:C	50	98	0.99	0.07934
16:62300903:T:C	50	100	0.8	0.01144
16:62300931:G:A	50	98	0.83	0.01216
16:62301413:T:A	50	100	1	0.01707
16:62301414:A:T	50	98	0.93	0.1289
16:62302149:C:G	50	100	1	0.02542
16:62302209:T:A	50	98	0.99	0.08515
16:62302468:A:T	50	98	0.92	0.01398
16:62302550:C:T	50	98	0.98	0.0797
16:62302894:G:A	50	100	1	0.02578
16:62302987:T:C	50	98	0.99	0.3891
16:62303085:A:G	50	98	0.98	0.06245
16:62303385:A:G	50	100	0.95	0.01017
16:62303582:A:G	50	100	1	0.02578
16:62303743:C:T	50	100	0.99	0.3021
16:62303840:G:A	50	100	0.69	0.0118
16:62303850:G:A	50	98	0.99	0.4966
16:62304024:C:T	50	98	0.99	0.08007
16:62304186:T:A	50	100	1	0.02578
16:62304577:A:G	50	100	0.99	0.1607
16:62304809:T:C	50	98	0.99	0.08551
16:62304870:T:G	50	100	0.98	0.232
16:62305148:G:T	50	100	0.9	0.04339
16:62305751:C:T	50	100	0.99	0.1944
16:62306422:T:C	50	100	0.98	0.2923
16:62306494:A:G	50	100	0.94	0.02596
16:62307062:G:A	50	98	0.99	0.1607
16:62307304:A:G	50	100	0.99	0.01743
16:62307882:G:A	50	100	0.93	0.02651
16:62307902:A:C	50	98	0.98	0.2603
16:62309588:C:T	50	100	0.92	0.01598
16:62311203:G:T	50	100	0.92	0.03377
16:62312050:A:G	50	94	0.95	0.1191
16:62312087:G:A	50	100	0.91	0.1202
16:62312265:C:T	50	100	0.81	0.01707
16:62312430:A:G	50	98	0.92	0.4306
16:62312575:G:A	50	96	0.94	0.3667
16:62312732:A:G	50	100	1	0.01398
16:62312793:T:C	50	100	0.94	0.1026
16:62313111:G:A	50	100	1	0.01434
16:62313212:G:T	50	98	0.97	0.3426
16:62313244:G:A	50	100	0.99	0.01688
16:62313305:A:G	49	100	0.77	0.01162
16:62313323:G:A	50	100	0.98	0.1443
16:62313397:C:T	50	100	0.98	0.03286
16:62313610:G:A	50	100	0.96	0.1035
16:62314120:T:G	50	100	0.97	0.0167
16:62314167:G:T	50	100	0.96	0.1035
16:62314176:G:A	50	100	0.96	0.1035
16:62314294:C:T	50	98	0.98	0.342
16:62315050:T:G	50	98	0.98	0.3419
16:62315053:G:A	50	98	0.98	0.195
16:62315225:C:T	50	100	0.9	0.01416
16:62315239:T:C	50	100	0.98	0.1467
16:62315298:A:C	50	98	0.98	0.447
16:62315596:G:A	50	98	0.98	0.1954
16:62315685:T:G	50	100	0.98	0.1914
16:62315705:C:A	50	100	0.97	0.104
16:62316034:T:C	50	100	0.98	0.1955
16:62316056:T:C	50	100	1	0.01452
16:62316400:T:C	50	100	0.75	0.01344
16:62317075:T:C	50	98	0.98	0.4978
16:62317300:G:A	50	100	0.98	0.1276
16:62317595:A:G	50	100	1	0.02106
16:62317649:T:C	50	98	0.98	0.3003
16:62317677:G:A	50	100	0.92	0.02106
16:62317766:C:A	50	98	0.98	0.3555
16:62317895:C:T	50	100	1	0.1196
16:62317965:G:T	50	98	0.97	0.2787
16:62318173:G:T	50	100	0.98	0.104
16:62318467:T:G	50	100	1	0.02106
16:62318878:T:C	50	100	0.98	0.05501
16:62319140:G:C	50	98	0.98	0.4975
16:62319224:G:A	50	98	0.98	0.195
16:62319662:A:C	41	80.5	0.72	0.07789
16:62319666:C:A	49	75.5	0.79	0.238
16:62319878:A:G	49	98	0.99	0.4768
16:62320104:G:A	50	98	0.99	0.4769
16:62320449:C:T	50	100	0.98	0.1131
16:62320480:A:T	50	100	0.95	0.1189
16:62320559:G:C	50	100	0.99	0.1458
16:62320919:T:C	50	100	0.98	0.03377
16:62321347:T:G	50	98	0.98	0.28
16:62321535:C:A	50	100	0.99	0.1184
16:62321639:A:G	50	100	0.96	0.04775
16:62321950:T:C	50	98	0.95	0.01652
16:62321992:G:A	50	100	0.94	0.05011
16:62322156:T:C	50	100	0.98	0.03359
16:62322233:C:A	50	100	0.9	0.03359
16:62322351:T:C	50	98	0.98	0.1963
16:62322561:G:A	50	100	0.98	0.1127
16:62322705:G:T	50	100	1	0.01017
16:62322936:C:T	50	98	0.98	0.1955
16:62323371:T:C	50	100	0.99	0.1458
16:62323447:G:C	50	100	0.98	0.112
16:62323543:A:C	50	100	0.95	0.1189
16:62323788:A:G	50	98	0.99	0.455
16:62324257:G:A	50	96	0.98	0.1959
16:62324352:A:G	50	100	0.96	0.04884
16:62324512:G:A	50	100	0.96	0.04884
16:62324576:T:C	50	98	0.98	0.2781
16:62325630:A:G	50	96	0.98	0.1954
16:62325698:T:C	50	100	0.99	0.2593
16:62325736:T:A	50	100	0.99	0.01053
16:62325771:G:A	50	100	0.94	0.02614
16:62325833:T:C	50	100	0.99	0.2593
16:62325869:A:C	50	100	0.98	0.1129
16:62325881:A:C	50	100	0.97	0.03486
16:62325950:A:T	50	100	0.98	0.03286
16:62326272:G:A	50	96	0.99	0.4555
16:62326488:C:T	50	98	0.98	0.2812
16:62326564:G:A	50	98	0.98	0.4613
16:62326595:C:T	50	100	0.98	0.1127
16:62326767:T:C	50	100	0.99	0.01362
16:62326959:A:C	50	100	0.99	0.01035
16:62326969:A:G	50	100	0.96	0.1561
16:62327277:A:G	50	96	0.97	0.4552
16:62327296:G:A	50	100	0.95	0.02596
16:62327436:T:C	50	96	0.97	0.4533
16:62327500:T:C	50	100	0.96	0.03359
16:62327716:C:T	50	96	0.96	0.4561
16:62327984:G:T	50	100	0.96	0.02614
16:62328027:G:A	50	98	0.95	0.05211
16:62328143:A:G	50	100	0.95	0.03304
16:62328257:T:A	50	96	0.94	0.2756
16:62328280:C:T	50	94	0.94	0.1948
16:62328287:A:G	50	98	0.89	0.1601
16:62328368:A:G	50	100	0.95	0.03704
16:62328416:T:C	50	98	0.98	0.02197
16:62328844:G:A	50	92	0.92	0.193
16:62328848:C:A	50	94	0.92	0.2453
16:62329010:C:A	50	100	0.94	0.1765
16:62329193:G:A	50	94	0.9	0.4345
16:62329552:T:C	50	100	0.92	0.1425
16:62329772:G:A	50	100	0.9	0.07353
16:62330177:T:C	50	94	0.85	0.1287
16:62330545:T:C	50	92	0.8	0.2565
16:62330604:C:T	50	82	0.73	0.4626
16:62330644:C:T	50	100	0.68	0.01253
16:62330666:T:C	50	82	0.78	0.4225
16:62330673:T:C	50	84	0.76	0.3052
16:62330820:C:T	50	94	0.65	0.08842
16:62330866:A:G	50	78	0.68	0.3771
16:62331188:C:T	50	96	0.79	0.1634
16:62331225:G:A	50	96	0.81	0.2279
16:62331634:T:C	50	98	0.89	0.08842
16:62331658:G:A	50	100	0.95	0.03014
16:62331874:G:A	50	94	0.88	0.144
16:62331944:A:G	50	100	0.95	0.03068
16:62332025:C:T	50	100	0.95	0.0138
16:62332297:A:G	50	100	0.75	0.0207
16:62332838:T:A	50	100	0.86	0.1721
16:62333347:T:G	50	100	0.97	0.0325
16:62333779:G:A	50	100	0.88	0.06917
16:62335197:A:G	50	100	0.92	0.06972
16:62335279:T:G	50	98	0.92	0.3426
16:62335299:C:G	50	98	0.94	0.02778
16:62335471:A:T	50	96	0.93	0.1874
16:62335996:C:T	50	100	0.92	0.128
16:62335998:C:T	50	100	0.92	0.1198
16:62336246:T:G	50	100	0.9	0.01325
16:62336696:C:T	50	100	0.97	0.03105
16:62337081:C:G	50	96	0.95	0.195
16:62337213:G:A	50	98	0.97	0.04575
16:62337482:T:C	50	96	0.93	0.3431
16:62337587:G:A	50	98	0.93	0.06917
16:62337693:A:G	50	98	0.93	0.06935
16:62337729:A:G	50	100	0.91	0.12
16:62338212:A:G	50	98	0.97	0.05628
16:62338549:T:C	50	98	0.88	0.03577
16:62338587:A:G	50	96	0.94	0.3268
16:62339630:T:A	50	100	0.9	0.01035
16:62340505:G:A	50	98	0.98	0.09132
16:62340720:T:C	50	100	0.86	0.0207
16:62340954:G:A	50	96	0.94	0.1923
16:62341154:C:T	50	98	0.96	0.05574
16:62343249:C:T	50	100	0.93	0.1238
16:62343283:C:G	50	98	0.83	0.08715
16:62344728:G:T	50	94	0.93	0.4138
16:62344846:C:G	50	100	0.97	0.03068
16:62344992:A:G	50	100	0.93	0.124
16:62345417:G:T	50	100	0.96	0.02796
16:62346152:A:G	50	98	0.93	0.06935
16:62346624:C:T	50	94	0.94	0.1198
16:62346935:G:A	50	100	0.98	0.1389
16:62347234:C:A	50	100	0.86	0.02052
16:62347502:A:C	50	100	0.97	0.0158
16:62348519:A:G	50	100	0.98	0.09205
16:62348633:T:C	50	98	0.92	0.06917
16:62349175:C:T	50	98	0.91	0.1601
16:62350253:C:T	50	100	0.97	0.1387
16:62350493:T:C	50	100	0.97	0.1391
16:62350494:A:G	50	100	0.78	0.01834
16:62350781:C:T	50	100	0.88	0.03595
16:62350911:T:A	50	100	0.98	0.09168
16:62351850:A:G	50	100	0.92	0.1207
16:62352063:A:G	50	98	0.94	0.03177
16:62353040:G:A	50	100	0.9	0.1282
16:62353260:A:G	50	98	0.87	0.1632
16:62353345:A:G	50	94	0.89	0.3564
16:62353373:C:T	50	100	0.8	0.01707
16:62353778:C:G	50	98	0.82	0.1901
16:62353811:A:G	50	98	0.86	0.09604
16:62353901:C:T	50	100	0.88	0.01307
16:62353941:T:C	50	98	0.94	0.04394
16:62353962:C:G	50	100	0.93	0.01652
16:62354270:A:G	50	98	0.88	0.1276
16:62354440:A:G	50	94	0.92	0.4043
16:62354548:G:A	50	100	0.97	0.01071
16:62354569:A:G	50	100	0.96	0.0256
16:62354758:T:C	50	100	0.96	0.0276
16:62354780:G:A	50	100	0.95	0.372
16:62355528:G:A	50	100	0.99	0.02415
16:62355830:T:C	50	100	0.97	0.0138
16:62355987:C:T	50	100	0.99	0.02705
16:62356211:A:G	50	98	0.77	0.01616
16:62356607:A:G	50	100	0.97	0.02542
16:62356659:G:C	50	100	0.97	0.02542
16:62357571:C:G	50	100	1	0.01307
16:62357680:A:G	50	100	1	0.01289
16:62357696:G:C	50	96	0.89	0.06536
16:62357705:G:A	50	96	0.97	0.3353
16:62358075:A:G	50	100	1	0.01289
16:62358486:T:C	50	96	0.95	0.3393
16:62358600:C:T	50	100	1	0.01307
16:62358608:C:T	50	100	1	0.01289
16:62358664:A:G	50	100	1	0.01289
16:62358737:A:G	50	100	1	0.01289
16:62358822:G:A	50	98	0.94	0.1198
16:62358882:A:G	50	100	0.97	0.02578
16:62359043:C:G	50	100	0.97	0.0256
16:62359166:G:T	50	100	0.95	0.0256
16:62359242:G:A	50	96	0.97	0.4296
16:62359436:A:C	50	100	1	0.01289
16:62359783:T:A	50	98	0.95	0.1324
16:62360026:A:C	50	100	0.93	0.02251
16:62360429:A:G	50	100	0.98	0.2865
16:62360892:A:C	50	100	0.98	0.02687
16:62362331:G:A	50	100	0.98	0.4379
16:62362471:C:G	50	100	1	0.01198
16:62363566:A:G	50	100	1	0.03849
16:62363585:G:A	50	100	0.99	0.03377
16:62363790:T:C	50	100	1	0.01198
16:62364061:G:C	50	100	1	0.01198
16:62364271:T:C	50	100	0.98	0.3804
16:62364399:C:T	50	100	0.98	0.02687
16:62364695:C:A	50	100	0.9	0.03068
16:62364910:G:T	50	100	1	0.01198
16:62364956:A:C	50	100	1	0.01198
16:62365031:T:C	50	100	0.99	0.03395
16:62365188:T:C	50	100	0.98	0.02687
16:62366028:C:T	50	100	0.98	0.4383
16:62366058:C:G	50	100	1	0.01198
16:62366141:G:A	50	100	1	0.01198
16:62366333:A:G	50	100	1	0.01198
16:62366433:G:A	50	100	1	0.01198
16:62366809:G:A	50	100	0.98	0.4261
16:62367450:G:C	50	100	1	0.01198
16:62367665:C:T	50	100	1	0.01271
16:62368071:T:A	50	100	0.98	0.3893
16:62368079:A:C	50	100	1	0.01198
16:62368318:G:A	50	100	1	0.01198
16:62368321:G:A	50	100	0.98	0.01743
16:62368694:T:G	50	100	1	0.01198
16:62368813:A:C	50	100	1	0.03849
16:62369252:A:T	50	100	0.76	0.01089
16:62369569:A:G	50	100	0.99	0.01198
16:62369625:A:G	50	100	0.99	0.02687
16:62369883:C:T	50	100	1	0.01198
16:62370242:A:T	50	100	0.96	0.01325
16:62370441:A:C	50	100	1	0.01198
16:62370479:T:C	50	100	0.95	0.02469
16:62371219:C:T	50	100	0.96	0.01289
16:62371509:G:A	50	98	0.88	0.05356
16:62371693:C:T	50	100	1	0.01198
16:62371819:G:A	50	100	1	0.01198
16:62372810:A:G	50	100	0.99	0.3853
16:62372837:T:C	50	100	0.95	0.02687
16:62373089:C:G	50	98	0.94	0.065
16:62373229:A:G	50	100	1	0.01198
16:62373246:T:C	50	100	1	0.0118
16:62374845:T:C	50	100	0.99	0.4069
16:62375292:C:T	50	100	0.99	0.01216
16:62376717:A:G	50	100	0.93	0.02251
16:62376720:T:C	50	98	0.98	0.4072
16:62376902:C:G	50	100	0.99	0.02596
16:62377063:G:A	50	100	0.99	0.03359
16:62377361:C:T	50	100	0.98	0.4074
16:62377417:T:C	50	100	0.98	0.3586
16:62377609:A:G	50	100	0.98	0.04012
16:62378100:G:A	50	98	0.94	0.2168
16:62378195:C:T	50	100	0.99	0.03341
16:62378209:C:T	50	100	0.75	0.05156
16:62378674:G:A	50	100	0.99	0.3355
16:62378675:T:C	50	100	0.99	0.4078
16:62378735:A:G	50	100	0.99	0.3588
16:62378989:A:C	50	100	0.98	0.4078
16:62379522:C:T	50	100	1	0.0118
16:62379652:G:A	50	100	0.98	0.09078
16:62379730:G:A	50	100	0.99	0.392
16:62379821:G:A	50	100	1	0.01253
16:62380110:T:C	50	100	0.99	0.3355
16:62380447:A:G	50	100	0.96	0.02215
16:62380703:A:G	50	98	0.98	0.3658
16:62380710:G:A	50	100	0.99	0.2879
16:62382019:G:A	50	100	0.99	0.3956
16:62382728:C:A	50	100	0.98	0.02669
16:62383634:C:T	50	100	0.98	0.1334
16:62383903:C:T	50	98	0.98	0.3932
16:62384661:G:A	50	100	0.86	0.01507
16:62385234:T:G	50	100	0.75	0.04031
16:62385526:G:A	49	100	0.94	0.1213
16:62385627:A:G	49	95.9	0.74	0.01035
16:62385638:G:C	47	95.7	0.95	0.4593
16:62385716:G:C	49	87.8	0.94	0.1964
16:62385718:G:A	49	87.8	0.94	0.197
16:62385747:C:A	44	95.5	0.96	0.08406
16:62385836:G:A	49	98	0.97	0.1329
16:62386122:T:C	50	100	0.98	0.3706
16:62386230:A:G	50	100	0.98	0.2191
16:62386428:G:A	50	100	0.99	0.06863
16:62386598:G:C	50	100	0.87	0.02033
16:62386752:G:T	50	100	0.98	0.05011
16:62387060:C:T	50	100	1	0.2044
16:62387136:C:T	50	100	1	0.01162
16:62387191:A:G	50	100	0.99	0.2349
16:62387284:A:G	50	100	1	0.2044
16:62387533:T:C	50	100	0.99	0.08624
16:62387593:G:A	50	100	1	0.2046
16:62387837:A:G	50	98	1	0.2046
16:62387986:T:A	50	100	1	0.2046
16:62388428:G:A	50	98	1	0.1158
16:62388575:C:T	50	100	0.99	0.3558
16:62388812:G:A	50	100	1	0.04775
16:62388895:T:A	50	100	0.99	0.2988
16:62388913:C:G	50	100	1	0.08533
16:62389296:C:A	50	98	1	0.1158
16:62389410:G:A	50	100	1	0.2082
16:62389672:T:C	50	100	1	0.01344
16:62389806:T:G	50	100	0.99	0.3555
16:62390268:A:T	50	100	0.99	0.08606
16:62390511:C:T	50	100	0.99	0.4357
16:62390737:T:C	50	98	1	0.1158
16:62391345:T:C	50	100	1	0.1195
16:62392053:C:T	50	100	1	0.1207
16:62392095:G:A	50	100	1	0.1224
16:62392199:G:A	50	100	0.99	0.4423
16:62392338:T:C	50	100	0.86	0.01198
16:62392459:A:G	50	100	1	0.1026
16:62392507:G:A	50	100	0.99	0.08715
16:62392543:T:C	50	98	1	0.1042
16:62392647:T:C	50	100	1	0.1008
16:62392845:A:G	50	100	0.92	0.06445
16:62392925:G:A	49	98	0.99	0.2716
16:62392985:A:C	50	100	0.99	0.2947
16:62393324:A:T	50	100	0.99	0.1467
16:62393430:A:G	50	98	1	0.1972
16:62393580:C:T	50	98	1	0.1952
16:62393745:G:A	50	100	0.93	0.01852
16:62393776:C:T	50	100	0.99	0.0207
16:62393841:G:C	50	98	0.99	0.36870000000000003
16:62394105:A:G	50	100	0.99	0.4366
16:62394358:T:G	50	100	0.99	0.1901
16:62394952:A:G	49	95.9	0.99	0.3669
16:62395032:T:C	50	98	0.99	0.295
16:62395153:G:T	50	98	1	0.01598
16:62395271:C:T	50	100	0.99	0.08951
16:62395302:G:A	50	100	0.99	0.3357
16:62395355:G:T	50	98	1	0.0158
16:62396656:G:T	50	98	1	0.01598
16:62396873:C:T	50	100	1	0.0158
16:62398374:T:C	50	100	0.94	0.04521
16:62398909:A:T	50	92	0.96	0.2257
16:62398911:A:T	50	86	0.92	0.4922
16:62399273:T:C	50	100	0.99	0.2384
16:62399568:C:A	50	98	0.99	0.08152
16:62400510:A:G	50	100	0.99	0.06681
16:62400516:G:A	50	98	0.99	0.3805
16:62400790:C:T	50	100	0.99	0.1
16:62400914:A:C	50	100	0.99	0.1
16:62401341:A:G	50	100	0.98	0.1002
16:62401668:C:T	50	100	1	0.01707
16:62401858:A:C	50	100	0.99	0.07988
16:62401908:G:A	50	100	1	0.1952
16:62402337:T:C	50	100	1	0.1954
16:62402338:C:G	49	100	1	0.2375
16:62402746:T:C	50	100	0.89	0.02378
16:62402868:T:C	50	100	0.98	0.01452
16:62402957:T:A	50	100	0.99	0.01071
16:62402978:A:G	50	100	0.99	0.4221
16:62403209:G:A	50	100	1	0.0167
16:62403534:C:A	50	100	1	0.1954
16:62403591:C:T	50	100	1	0.1639
16:62403636:G:C	50	100	1	0.01707
16:62403921:G:T	50	100	0.94	0.01924
16:62403971:G:A	50	100	0.99	0.3809
16:62404229:C:T	50	100	1	0.2375
16:62404306:A:T	50	100	1	0.2375
16:62404760:T:C	50	100	0.99	0.1846
16:62405842:T:C	50	100	1	0.0797
16:62405958:G:T	50	100	0.99	0.4165
16:62405989:A:G	50	100	0.99	0.4165
16:62406223:G:C	50	100	0.99	0.1006
16:62407121:C:T	50	100	0.99	0.4163
16:62407168:C:A	50	100	0.99	0.4163
16:62407242:C:A	50	100	1	0.01362
16:62408327:T:C	36	86.1	1	0.4196
16:62408673:G:T	50	98	0.99	0.02778
16:62409197:C:A	50	100	0.87	0.01489
16:62409427:T:G	50	100	1	0.06681
16:62409457:C:T	50	100	1	0.01652
16:62409749:T:C	50	98	0.97	0.2291
16:62410041:T:C	50	100	0.99	0.3943
16:62410066:T:C	50	100	0.99	0.1004
16:62410384:T:C	50	100	1	0.07752
16:62410554:G:T	50	100	1	0.07952
16:62410912:A:G	50	100	1	0.01162
16:62410941:C:T	50	96	0.99	0.4577
16:62411118:T:C	50	100	1	0.4205
16:62411195:T:C	50	100	0.99	0.3918
16:62411921:A:G	50	100	1	0.4205
16:62411947:G:A	50	98	1	0.3945
16:62412088:T:C	50	100	1	0.07952
16:62412268:G:A	50	100	1	0.3945
16:62412486:C:T	50	100	1	0.4205
16:62412573:T:C	50	100	1	0.07952
16:62412667:T:C	50	100	1	0.3943
16:62412843:G:A	50	100	1	0.01162
16:62412876:T:C	50	100	1	0.4207
16:62413360:G:T	50	98	0.98	0.02705
16:62413951:A:T	50	100	1	0.3947
16:62413987:A:C	50	100	1	0.4205
16:62414684:T:C	50	100	1	0.4205
16:62414765:C:G	50	100	0.99	0.1042
16:62414923:C:A	50	100	1	0.4726
16:62415999:C:T	50	100	0.92	0.01398
16:62416039:T:C	50	100	1	0.4205
16:62416308:C:T	50	100	0.98	0.01053
16:62416786:G:A	50	100	1	0.07934
16:62416942:T:A	50	98	0.96	0.01362
16:62417211:C:T	50	100	1	0.4205
16:62418283:G:A	50	100	1	0.4205
16:62418594:A:T	50	100	1	0.4205
16:62418742:G:A	49	98	0.98	0.4023
16:62418758:A:G	50	100	1	0.07771
16:62418783:C:T	50	100	1	0.4728
16:62418927:G:A	50	100	1	0.4205
16:62418994:C:A	50	100	1	0.4201
16:62419132:G:A	50	100	1	0.4205
16:62419725:T:C	50	100	1	0.01325
16:62419966:T:C	50	98	1	0.4043
16:62420138:T:G	50	100	1	0.4205
16:62420161:G:A	50	98	1	0.01598
16:62420775:G:A	50	100	1	0.01616
16:62421105:C:T	50	100	1	0.4205
16:62421224:C:A	50	100	1	0.4205
16:62421383:A:G	50	100	0.97	0.07807
16:62421390:A:T	50	98	0.99	0.4579
16:62421489:G:A	50	100	0.99	0.4203
16:62422196:G:A	50	100	0.99	0.1006
16:62422329:A:G	50	98	0.99	0.01598
16:62422411:A:G	50	100	0.99	0.4243
16:62422577:G:A	50	100	0.99	0.4748
16:62422596:T:C	50	100	0.99	0.4746
16:62422704:G:T	50	100	0.99	0.4205
16:62422829:G:A	50	100	0.99	0.309
16:62422837:T:C	50	100	0.99	0.4205
16:62423007:G:A	50	98	0.81	0.04212
16:62423101:T:G	50	100	1	0.4751
16:62423133:T:A	50	100	1	0.4748
16:62423141:C:G	50	100	1	0.4748
16:62423252:C:T	50	100	0.96	0.01126
16:62423301:A:G	50	100	0.99	0.3119
16:62423800:A:G	50	100	1	0.1029
16:62423801:G:T	50	100	1	0.1823
16:62423805:A:G	49	100	0.99	0.3094
16:62423857:T:C	50	98	0.99	0.3952
16:62423894:C:A	50	98	1	0.08243
16:62423991:A:G	50	98	0.99	0.3811
16:62424055:G:C	50	100	0.9	0.01507
16:62424447:C:A	50	100	0.99	0.4991
16:62424932:C:T	50	98	0.98	0.3106
16:62424997:C:T	50	100	0.99	0.4245
16:62425207:T:C	50	100	0.98	0.2364
16:62425289:A:G	50	100	0.94	0.329
16:62425380:A:T	50	100	1	0.07916
16:62425404:T:C	50	100	1	0.07952
16:62425452:T:A	50	100	1	0.07916
16:62425577:T:C	49	100	1	0.07916
16:62425733:G:A	50	98	1	0.07934
16:62425748:C:G	50	100	0.99	0.3814
16:62426113:A:G	50	100	0.99	0.4998
16:62426210:C:A	50	100	0.99	0.427
16:62426232:A:G	50	100	1	0.02669
16:62426311:C:T	50	100	1	0.07916
16:62426489:A:T	50	100	1	0.07879
16:62426565:C:T	50	100	0.99	0.08678
16:62426776:C:T	50	100	0.98	0.02215
16:62428510:G:A	50	98	0.99	0.1138
16:62428785:G:A	50	98	0.96	0.2275
16:62428871:A:T	50	100	0.98	0.419
16:62429340:G:T	49	100	0.98	0.4481
16:62429571:A:G	50	100	0.93	0.04757
16:62429952:T:C	50	98	0.89	0.01416
16:62430156:A:G	50	92	0.96	0.05356
16:62430850:C:G	50	90	0.83	0.3954
16:62430874:A:T	50	96	0.82	0.08297
16:62430879:A:G	50	96	0.82	0.08261
16:62430884:T:G	50	94	0.84	0.08097
16:62430938:G:A	50	100	0.83	0.01289
16:62430975:A:C	50	98	0.77	0.01362
16:62430989:C:G	50	92	0.86	0.1745
16:62431360:C:A	50	100	0.94	0.3215
16:62431425:T:C	50	98	0.96	0.06736
16:62431558:G:C	50	98	0.98	0.1275
16:62431614:T:G	50	98	0.97	0.4401
16:62431791:C:G	50	100	0.97	0.01253
16:62432180:G:C	50	100	1	0.1394
16:62432577:C:G	50	98	0.88	0.04357
16:62432636:G:C	50	98	1	0.1394
16:62432675:G:A	50	100	1	0.4593
16:62432772:T:C	50	100	1	0.4584
16:62432949:G:T	50	100	1	0.0118
16:62433135:C:T	50	100	1	0.1393
16:62433142:A:G	50	100	1	0.0374
16:62433216:C:T	50	100	0.92	0.0354
16:62433263:G:A	50	100	1	0.1387
16:62433790:C:T	50	100	0.91	0.01452
16:62434148:G:A	50	100	1	0.03486
16:62434496:A:G	50	100	0.99	0.0216
16:62434900:T:G	50	100	0.99	0.4443
16:62435025:G:T	50	100	1	0.3072
16:62435301:A:G	50	100	1	0.04666
16:62435437:A:G	50	100	1	0.04049
16:62435603:G:A	50	100	1	0.01198
16:62435633:T:A	50	100	1	0.3593
16:62438192:C:A	50	100	1	0.3065
16:62439685:G:T	50	100	1	0.3589
16:62439818:A:T	50	100	0.99	0.0216
16:62440407:A:T	50	98	0.99	0.04757
16:62440409:T:A	50	100	0.96	0.1763
16:62441317:C:A	50	100	0.99	0.1708
16:62441759:C:T	49	100	0.99	0.02179
16:62442116:G:A	50	98	0.88	0.04357
16:62442242:A:G	50	98	0.95	0.1748
16:62442684:C:T	50	100	1	0.1146
16:62442950:C:T	50	100	0.9	0.01307
16:62443022:A:T	50	100	1	0.04031
16:62443185:T:C	50	100	1	0.4617
16:62443204:A:C	50	100	1	0.3597
16:62443281:T:A	50	98	1	0.3072
16:62443364:C:A	49	100	0.97	0.01162
16:62443396:T:C	46	100	0.98	0.01543
16:62443428:A:G	48	100	0.87	0.03704
16:62443472:T:C	50	100	1	0.05211
16:62444322:C:T	50	100	1	0.03286
16:62444740:A:G	50	98	0.98	0.2919
16:62445423:A:G	50	100	1	0.01289
16:62445894:T:C	50	100	1	0.1162
16:62446024:A:G	50	100	1	0.07371
16:62446621:A:C	50	100	1	0.04267
16:62446653:G:A	50	100	0.98	0.01489
16:62447100:G:A	50	100	1	0.02887
16:62448196:G:A	50	100	0.99	0.02179
16:62448680:T:C	50	100	1	0.3081
16:62449950:C:T	50	100	1	0.03595
16:62450596:C:T	50	100	0.99	0.4321
16:62450969:A:G	50	100	0.89	0.03595
16:62451623:A:T	50	100	1	0.04176
16:62451649:T:A	50	98	1	0.05265
16:62452097:T:A	50	100	0.91	0.03504
16:62452229:A:C	50	100	0.99	0.1687
16:62452245:T:C	50	100	1	0.061
16:62452341:G:T	50	100	1	0.01344
16:62452373:C:T	50	100	1	0.03322
16:62452820:T:G	50	100	1	0.05483
16:62452935:A:C	50	98	0.99	0.04575
16:62453185:C:T	50	100	1	0.4343
16:62453384:C:T	50	92	0.99	0.08696
16:62453566:T:C	50	100	1	0.0325
16:62453575:A:G	50	100	1	0.04194
16:62453862:C:T	50	100	1	0.4354
16:62454099:G:A	50	100	1	0.4354
16:62454783:C:T	50	100	1	0.01344
16:62454820:A:T	50	100	1	0.4343
16:62454989:C:T	50	100	1	0.03322
16:62455012:G:T	50	100	1	0.01344
16:62455086:G:A	50	100	1	0.01344
16:62456636:T:C	50	98	1	0.05919
16:62457203:A:T	50	100	1	0.4348
16:62457506:G:A	50	100	1	0.01362
16:62457557:G:T	50	100	1	0.03413
16:62457560:C:T	50	100	1	0.01344
16:62457806:T:C	50	100	1	0.01344
16:62457845:T:A	50	100	1	0.03413
16:62458066:A:G	50	100	0.99	0.1639
16:62458285:A:G	50	100	1	0.4339
16:62458659:C:A	50	98	1	0.4936
16:62458723:A:G	50	100	1	0.01325
16:62458773:G:T	47	91.5	0.85	0.01525
16:62458959:T:C	50	100	1	0.04194
16:62459620:T:A	50	100	1	0.4345
16:62459836:C:T	50	100	1	0.01325
16:62460008:G:C	50	100	1	0.04757
16:62460298:G:C	50	100	1	0.4911
16:62460587:G:T	50	100	0.99	0.02088
16:62461381:C:T	50	100	1	0.4346
16:62461741:A:G	50	100	0.99	0.24
16:62462030:G:A	50	100	1	0.4492
16:62462100:C:T	50	100	1	0.01325
16:62462475:A:G	50	100	1	0.02633
16:62463083:G:A	50	100	1	0.03341
16:62463116:T:C	50	100	0.99	0.2386
16:62463572:C:T	50	100	1	0.08951
16:62463600:G:A	50	100	1	0.4566
16:62463696:A:G	50	100	1	0.03341
16:62463918:A:C	50	100	0.99	0.443
16:62464340:A:C	50	100	0.99	0.443
16:62464539:T:C	50	100	1	0.1229
16:62464549:T:C	50	98	1	0.2943
16:62465170:T:G	50	100	1	0.3206
16:62465326:G:C	50	98	0.85	0.01289
16:62465443:A:C	50	100	0.74	0.02306
16:62465702:C:T	49	100	1	0.03304
16:62465724:C:T	50	98	1	0.4926
16:62465987:G:A	50	100	0.89	0.01162
16:62466016:A:T	50	100	1	0.01325
16:62466156:T:C	50	100	1	0.4352
16:62466621:A:G	50	100	1	0.04757
16:62466650:G:A	50	100	1	0.4352
16:62466869:T:G	50	100	1	0.05937
16:62466925:T:C	50	100	1	0.01325
16:62466952:C:A	50	100	1	0.01325
16:62466984:C:T	49	91.8	0.98	0.1229
16:62467528:A:G	50	100	1	0.01325
16:62468182:T:C	50	100	0.99	0.1258
16:62468936:C:T	50	100	1	0.3745
16:62469397:T:G	50	100	1	0.02723
16:62470033:G:T	50	100	0.99	0.4484
16:62470315:C:T	50	100	0.99	0.2395
16:62470969:A:G	50	100	1	0.01852
16:62471084:G:T	50	100	0.99	0.01126
16:62471742:A:G	50	100	1	0.05029
16:62471775:T:C	50	100	1	0.05374
16:62472112:G:A	50	100	0.93	0.1124
16:62472252:A:G	50	100	1	0.3292
16:62472738:A:T	50	100	1	0.4886
16:62472820:C:T	50	100	1	0.05356
16:62472949:A:G	50	100	1	0.04285
16:62473118:C:T	50	100	1	0.4345
16:62473294:G:A	50	100	1	0.0532
16:62473567:C:T	50	100	1	0.04757
16:62473902:A:C	50	100	0.94	0.08479
16:62473966:A:G	50	100	1	0.05556
16:62474091:G:A	50	100	1	0.04775
16:62474470:A:T	50	100	0.99	0.4452
16:62475336:T:G	50	100	1	0.4862
16:62475402:A:T	50	100	1	0.06627
16:62475815:T:G	50	100	1	0.486
16:62476174:T:C	50	100	0.98	0.02959
16:62476363:C:T	50	100	1	0.05356
16:62476419:A:G	50	100	1	0.05864
16:62476681:G:A	50	100	1	0.06227
16:62477341:C:T	50	100	1	0.01126
16:62477476:C:G	50	100	1	0.4864
16:62477607:A:G	50	100	0.98	0.06554
16:62477706:C:A	50	98	1	0.4875
16:62477800:A:G	50	100	1	0.06245
16:62477919:A:T	50	100	1	0.2841
16:62478258:T:C	50	100	1	0.04884
16:62478525:G:A	50	100	1	0.4982
16:62478814:G:A	50	100	1	0.4984
16:62478828:C:A	50	100	1	0.07589
16:62479007:G:A	50	100	1	0.05519
16:62479141:G:A	50	100	0.99	0.1627
16:62479437:T:C	50	98	0.96	0.06009
16:62479469:G:A	50	100	0.94	0.01089
16:62479575:G:A	50	100	1	0.05737
16:62479764:G:C	50	100	0.99	0.05755
16:62479876:A:G	50	100	1	0.04775
16:62479965:T:C	50	100	0.99	0.4869
16:62480767:A:T	49	98	0.87	0.03341
16:62480780:C:T	50	100	1	0.06137
16:62481077:G:A	50	100	1	0.04103
16:62481125:A:G	49	100	1	0.06191
16:62481641:T:C	50	100	1	0.06518
16:62482019:T:G	50	100	1	0.08061
16:62482539:C:T	50	100	1	0.06137
16:62482877:T:C	50	100	0.97	0.4406
16:62483099:C:G	50	100	1	0.0187
16:62483120:T:G	50	100	1	0.065
16:62483537:A:T	50	100	0.94	0.01162
16:62483618:T:C	50	100	1	0.065
16:62484717:G:A	50	100	1	0.06082
16:62484869:T:A	50	100	1	0.06082
16:62484874:C:T	50	100	1	0.06191
16:62484882:T:C	50	100	1	0.06391
16:62485188:T:A	50	100	1	0.03486
16:62485727:A:G	50	100	0.95	0.01162
16:62486087:A:G	50	100	1	0.0374
16:62486304:C:T	50	98	1	0.4991
16:62486516:A:G	50	98	1	0.4991
16:62486566:A:T	50	100	1	0.07789
16:62486614:G:A	50	100	1	0.05719
16:62486857:A:C	49	77.6	0.69	0.1077
16:62486859:A:C	49	81.6	0.64	0.04521
16:62487016:T:C	50	100	1	0.04103
16:62487191:T:C	50	98	1	0.2845
16:62487464:G:A	50	100	1	0.01235
16:62487474:T:C	50	100	0.94	0.08497
16:62487591:A:G	50	100	1	0.03558
16:62488641:C:T	49	100	1	0.05519
16:62488722:G:T	50	96	0.95	0.0581
16:62488754:G:C	50	100	1	0.06155
16:62488777:G:A	50	94	1	0.2838
16:62489237:A:T	49	98	0.95	0.1687
16:62489497:C:G	49	100	1	0.02723
16:62489850:A:G	49	98	1	0.4915
16:62490387:T:G	50	98	0.94	0.1661
16:62490464:G:C	50	100	1	0.04103
16:62490530:G:A	50	100	1	0.01144
16:62490826:A:T	50	100	1	0.4399
16:62490962:T:G	50	100	1	0.03558
16:62491329:G:A	50	98	1	0.05828
16:62491444:C:G	50	100	1	0.05465
16:62492067:A:C	50	100	1	0.07171
16:62492403:T:C	50	98	1	0.4902
16:62493080:T:C	50	100	1	0.295
16:62493136:A:G	50	100	1	0.03558
16:62493318:T:C	50	100	1	0.01235
16:62493490:A:G	50	100	1	0.4178
16:62493789:G:A	50	100	1	0.05919
16:62494081:A:G	50	100	1	0.04158
16:62494202:C:T	50	100	1	0.01107
16:62494311:T:G	50	100	1	0.04956
16:62494608:G:T	50	100	1	0.4798
16:62494675:T:C	50	98	1	0.1068
16:62494817:T:C	50	100	1	0.2921
16:62494968:A:G	50	100	1	0.4622
16:62495002:G:A	50	100	0.8	0.01053
16:62495070:G:A	50	100	1	0.05247
16:62495261:T:C	50	100	1	0.03776
16:62495363:A:T	50	100	1	0.0187
16:62495367:G:C	50	100	1	0.0187
16:62495434:A:G	50	100	1	0.03577
16:62495752:C:T	50	100	1	0.05192
16:62495883:G:T	50	100	1	0.0679
16:62496257:C:A	50	98	1	0.341
16:62496288:C:T	50	100	1	0.03558
16:62496580:C:A	50	98	1	0.2918
16:62496843:T:C	50	100	1	0.04085
16:62496960:A:G	50	100	1	0.04139
16:62497548:C:T	50	100	1	0.2919
16:62497864:G:A	50	100	1	0.4346
16:62498066:C:T	50	100	1	0.02415
16:62498158:G:A	50	100	1	0.1699
16:62498239:G:C	50	100	1	0.06681
16:62498438:A:G	50	100	1	0.03558
16:62498533:G:T	50	100	1	0.05247
16:62498567:C:T	50	100	1	0.065
16:62498629:C:T	50	100	1	0.06209
16:62498838:T:G	36	97.2	1	0.06808
16:62498895:C:T	50	100	1	0.03558
16:62499101:C:T	50	100	0.98	0.163
16:62499324:C:G	50	100	1	0.232
16:62499382:C:T	50	100	1	0.06209
16:62499492:G:C	50	100	1	0.06645
16:62500214:T:A	50	100	0.91	0.02306
16:62500247:T:C	50	98	0.98	0.04503
16:62500415:C:G	50	100	1	0.03849
16:62500622:G:T	50	100	1	0.1511
16:62500830:A:G	50	100	1	0.07081
16:62501177:T:C	50	100	1	0.06536
16:62501239:T:A	50	100	1	0.2903
16:62501279:A:C	50	100	1	0.07081
16:62501289:A:G	50	100	0.88	0.0138
16:62501339:A:G	50	100	1	0.2892
16:62501660:C:T	50	100	1	0.2807
16:62501837:T:C	50	100	1	0.06209
16:62502048:T:G	48	97.9	1	0.04158
16:62502147:T:G	50	100	1	0.06826
16:62502156:C:T	50	100	1	0.01162
16:62502199:C:T	50	100	1	0.06826
16:62502272:T:C	50	100	1	0.06826
16:62502437:A:T	50	100	1	0.2901
16:62502527:G:A	50	100	1	0.03558
16:62502590:A:G	50	100	1	0.05247
16:62502733:G:A	50	100	1	0.06826
16:62502767:T:C	50	100	1	0.06826
16:62502882:T:A	50	100	1	0.04121
16:62502925:A:G	50	100	1	0.0118
16:62503011:G:A	50	100	1	0.04938
16:62503172:A:G	50	100	1	0.06409
16:62503742:G:A	50	100	1	0.06826
16:62504425:C:A	50	100	1	0.05229
16:62504562:G:A	50	100	1	0.06391
16:62504679:G:A	50	100	1	0.06826
16:62505014:G:A	50	100	1	0.06826
16:62505108:T:C	50	98	0.94	0.1126
16:62505146:G:C	50	100	1	0.2896
16:62505381:G:A	50	100	1	0.06391
16:62505741:T:A	50	100	0.98	0.07371
16:62505813:C:T	50	100	1	0.04121
16:62506334:G:A	50	100	0.99	0.01525
16:62506338:G:A	50	98	1	0.04793
16:62506382:T:C	49	100	1	0.1534
16:62506386:C:T	49	100	1	0.06699
16:62507559:T:C	50	100	1	0.05247
16:62507958:A:T	50	100	1	0.07262
16:62508220:G:A	50	100	1	0.05519
16:62508246:G:A	50	100	1	0.04176
16:62508341:A:G	50	100	0.98	0.2771
16:62508346:A:G	50	100	1	0.05646
16:62508525:G:A	50	100	1	0.04139
16:62508558:G:C	50	98	1	0.1458
16:62508563:T:C	50	100	0.99	0.4205
16:62509435:A:G	50	100	1	0.07171
16:62509546:G:A	50	100	1	0.0118
16:62509758:A:G	50	100	1	0.04321
16:62509870:G:A	50	100	1	0.06409
16:62509984:G:A	50	100	1	0.06663
16:62510561:C:A	50	98	0.98	0.3068
16:62510614:T:G	50	98	0.98	0.3065
16:62510877:G:C	50	96	0.97	0.4501
16:62511188:G:A	50	90	0.99	0.07716
16:62511530:G:T	50	98	0.9	0.05029
16:62511817:C:T	50	98	1	0.01253
16:62512018:G:C	50	100	0.99	0.0118
16:62512556:C:G	50	92	1	0.1073
16:62512659:A:G	50	88	0.97	0.4706
16:62513213:T:C	50	100	1	0.0118
16:62513449:A:T	50	100	1	0.01235
16:62513606:C:T	50	98	0.99	0.02197
16:62513644:T:C	50	98	0.97	0.4633
16:62513748:A:G	50	100	0.93	0.03722
16:62514003:C:T	50	98	1	0.01253
16:62514104:A:G	50	100	0.94	0.0187
16:62514250:T:C	50	96	0.97	0.4479
16:62514431:T:G	50	98	0.97	0.3647
16:62514470:G:A	50	100	1	0.01216
16:62514559:T:C	50	100	0.87	0.01362
16:62514571:C:A	50	96	0.97	0.4477
16:62514790:A:G	50	100	0.99	0.06046
16:62514892:T:C	50	90	0.95	0.04648
16:62515821:G:T	50	100	0.92	0.03649
16:62515874:A:G	50	96	0.98	0.4479
16:62515912:G:T	50	100	0.98	0.06046
16:62516344:C:T	50	98	0.98	0.3077
16:62516777:A:T	50	96	0.98	0.04321
16:62516863:C:G	50	98	1	0.05519
16:62517219:C:T	50	100	0.98	0.06663
16:62517227:C:T	50	100	1	0.03486
16:62517331:T:C	50	100	0.98	0.06645
16:62517577:A:G	50	100	1	0.4326
16:62517664:A:G	50	100	1	0.01144
16:62518214:A:G	50	100	1	0.03558
16:62518439:A:G	50	100	1	0.03558
16:62518457:T:A	50	100	0.99	0.01471
16:62518729:G:C	50	100	1	0.4188
16:62518859:A:G	50	100	1	0.4188
16:62518865:T:C	50	100	1	0.4188
16:62519175:C:T	50	100	1	0.2941
16:62519635:T:C	50	100	1	0.01126
16:62519984:G:A	50	100	1	0.4196
16:62520025:A:G	50	100	1	0.02052
16:62520309:G:A	50	100	1	0.05755
16:62520436:G:T	50	98	0.94	0.1665
16:62520490:C:T	50	100	1	0.4555
16:62520704:C:A	50	100	1	0.4555
16:62520947:G:A	50	100	1	0.4555
16:62521808:A:G	50	100	1	0.08424
16:62522063:A:T	50	100	1	0.02869
16:62522622:A:G	50	100	1	0.01126
16:62522876:A:G	50	100	1	0.02015
16:62523340:C:G	50	100	1	0.05755
16:62524261:G:T	50	100	1	0.4557
16:62524278:A:T	50	100	0.63	0.02415
16:62524443:C:T	50	100	1	0.4203
16:62524664:T:C	50	100	1	0.0354
16:62524687:C:A	50	100	1	0.03558
16:62526345:A:G	50	100	1	0.03558
16:62526842:A:T	50	100	1	0.02778
16:62527145:C:T	50	100	0.75	0.02015
16:62527187:A:G	50	100	1	0.3522
16:62527547:G:A	50	100	1	0.05773
16:62527609:G:T	50	100	1	0.4544
16:62527765:T:G	50	100	1	0.02778
16:62527766:A:G	50	100	0.97	0.01906
16:62527802:C:T	50	98	1	0.01906
16:62528622:C:G	50	98	0.97	0.04285
16:62528688:T:C	50	100	1	0.2936
16:62528840:G:A	50	100	1	0.06391
16:62529002:G:T	50	100	1	0.4544
16:62529344:C:T	50	100	1	0.4176
16:62529683:T:A	49	95.9	1	0.1411
16:62529696:C:T	43	97.7	0.92	0.01235
16:62529697:A:G	46	80.4	0.96	0.3894
16:62529699:A:G	44	90.9	0.95	0.3493
16:62529701:A:G	37	89.2	0.77	0.02397
16:62529808:G:A	50	98	1	0.04176
16:62531156:C:A	50	100	1	0.01216
16:62531693:G:A	50	100	1	0.02778
16:62531946:A:T	50	100	1	0.3893
16:62532133:T:C	50	100	1	0.03558
16:62532254:A:G	50	100	1	0.03558
16:62532475:C:T	50	100	1	0.4178
16:62532643:C:G	50	100	1	0.498
16:62532660:A:G	50	100	1	0.4178
16:62532719:T:C	50	100	1	0.09296
16:62532760:A:G	50	100	1	0.09277
16:62533078:G:A	50	100	1	0.01071
16:62533094:C:T	50	100	1	0.419
16:62533108:A:T	50	98	0.88	0.09114
16:62533169:T:C	50	100	1	0.4174
16:62533177:T:G	50	100	1	0.4168
16:62533885:A:G	50	100	1	0.09277
16:62533968:T:G	50	100	1	0.4268
16:62534077:G:C	50	100	1	0.2847
16:62534255:A:G	50	100	1	0.3464
16:62534257:C:T	50	100	1	0.4274
16:62534262:G:T	50	100	0.98	0.0581
16:62534526:C:A	49	100	1	0.03558
16:62534619:T:C	50	100	1	0.3907
16:62534670:C:T	50	100	0.9	0.01362
16:62534918:C:T	50	100	1	0.03558
16:62535878:T:C	50	100	1	0.4281
16:62536107:T:C	50	100	0.99	0.05247
16:62536220:C:T	50	100	0.99	0.4909
16:62536337:C:T	50	96	0.88	0.114
16:62536618:A:G	50	100	0.94	0.03885
16:62536895:G:T	50	100	0.97	0.01307
16:62536937:T:G	50	98	0.91	0.05556
16:62537171:G:A	50	98	0.92	0.07662
16:62537460:A:G	50	92	0.8	0.1066
16:62537479:G:T	50	88	0.86	0.1451
16:62537779:T:A	50	94	0.93	0.3862
16:62538139:G:A	49	100	0.99	0.04212
16:62538206:G:A	50	98	0.99	0.0679
16:62538889:G:A	50	100	1	0.03141
16:62538907:G:A	50	94	0.91	0.2333
16:62539374:G:A	50	98	0.89	0.07062
16:62539724:C:T	50	98	0.99	0.06899
16:62539826:C:G	50	96	0.6	0.0345
16:62539827:C:T	50	100	0.99	0.04067
16:62539833:T:A	50	98	0.94	0.06028
16:62540477:A:T	47	87.2	0.79	0.08007
16:62540479:A:T	47	83	0.87	0.08878
16:62540481:A:T	48	83.3	0.86	0.09078
16:62540562:A:G	49	100	0.97	0.2215
16:62540645:C:T	50	100	0.98	0.04375
16:62540927:T:C	50	100	0.98	0.08932
16:62541345:A:G	41	87.8	0.71	0.03831
16:62541376:C:A	50	98	0.96	0.07807
16:62541815:T:C	50	100	0.9	0.01434
16:62543010:A:G	48	93.8	0.97	0.2387
16:62543125:G:A	49	100	0.98	0.09005
16:62543180:T:A	50	98	0.94	0.09985
16:62543194:T:A	50	100	1	0.03141
16:62543582:G:A	50	100	0.97	0.01144
16:62543722:A:G	50	94	0.75	0.06863
16:62543941:T:G	50	100	0.98	0.04394
16:62543964:C:T	50	100	0.98	0.2442
16:62544223:G:A	50	100	0.98	0.3796
16:62544270:C:A	50	100	0.98	0.2447
16:62545690:T:C	50	100	0.98	0.3364
16:62545842:C:T	50	100	0.98	0.2458
16:62546273:G:A	50	100	0.98	0.3359
16:62547042:C:T	50	100	0.99	0.3357
16:62547368:G:T	50	98	0.99	0.3186
16:62547416:T:A	50	100	0.99	0.3359
16:62547485:C:G	50	96	0.92	0.1768
16:62547947:C:T	50	98	0.98	0.3353
16:62548197:G:A	50	98	0.99	0.01725
16:62548339:G:T	50	100	0.87	0.01416
16:62548445:G:A	50	100	0.99	0.04375
16:62548642:C:G	50	98	0.91	0.01779
16:62548664:A:G	50	98	0.99	0.3353
16:62549747:T:C	50	98	1	0.07244
16:62550134:C:T	50	98	0.93	0.03704
16:62550215:A:G	50	100	0.9	0.01307
16:62550459:C:A	50	100	0.85	0.01398
16:62550866:T:C	50	100	0.98	0.3962
16:62550995:A:T	50	100	0.99	0.1578
16:62551105:T:G	50	100	0.99	0.1599
16:62551608:C:T	46	100	0.96	0.1224
16:62551758:G:T	50	100	0.98	0.3967
16:62551841:T:C	50	100	1	0.03195
16:62551878:T:G	50	100	0.9	0.09368
16:62552535:A:G	50	98	0.99	0.3326
16:62552602:C:A	50	100	1	0.03177
16:62552609:A:G	50	100	1	0.07752
16:62552721:T:C	50	100	0.76	0.01906
16:62552848:T:A	50	98	0.98	0.2228
16:62553052:T:G	50	98	0.98	0.03068
16:62553066:C:T	50	98	0.98	0.0305
16:62553249:T:C	50	98	0.98	0.254
16:62553307:A:T	50	100	1	0.04539
16:62553801:T:A	50	100	0.97	0.3949
16:62553825:C:T	50	100	0.94	0.09913
16:62553846:A:C	50	100	0.94	0.09786
16:62553993:T:G	50	100	0.98	0.222
16:62554168:A:C	50	98	0.98	0.3736
16:62555007:A:C	50	98	0.76	0.02451
16:62555897:C:T	50	100	0.92	0.175
16:62556153:A:C	50	98	1	0.04975
16:62556186:T:C	50	100	0.99	0.01561
16:62556484:T:A	50	100	1	0.01761
16:62557910:A:G	50	100	0.96	0.181
16:62559018:T:G	50	100	0.82	0.01416
16:62559733:A:G	50	100	1	0.03558
16:62559909:A:G	50	100	1	0.04103
16:62561487:G:C	50	100	0.88	0.06245
16:62562054:T:C	50	100	1	0.06391
16:62562410:T:C	50	100	0.94	0.01452
16:62563144:T:G	50	100	1	0.08007
16:62563303:C:T	50	100	0.98	0.01053
16:62563518:G:C	50	100	1	0.03395
16:62565177:G:A	50	98	0.85	0.04938
16:62566472:A:G	50	100	0.9	0.02451
16:62566885:G:A	50	100	0.96	0.1656
16:62567007:A:G	50	98	0.91	0.02687
16:62567764:A:G	50	100	1	0.02415
16:62568833:T:A	50	94	0.84	0.193
16:62570519:T:C	50	100	1	0.0305
16:62571268:T:C	50	98	0.92	0.2184
16:62571345:G:A	50	96	0.95	0.01979
16:62571404:G:A	50	100	0.96	0.1984
16:62572534:T:C	50	92	0.87	0.2829
16:62574636:C:G	50	100	1	0.01852
16:62575123:G:T	50	100	1	0.01253
16:62576164:C:A	50	100	1	0.01362
16:62576215:T:C	50	98	0.95	0.1592
16:62576413:C:T	47	95.7	0.96	0.159
16:62576428:T:C	50	100	0.99	0.06718
16:62577015:G:A	50	100	0.84	0.01126
16:62578193:C:A	50	100	1	0.0532
16:62579209:T:A	50	100	1	0.01816
16:62579531:A:G	50	100	0.97	0.01071
16:62582089:C:T	50	100	0.99	0.216
16:62583015:G:T	50	100	0.99	0.2126
16:62583165:G:T	50	100	0.99	0.2139
16:62583313:A:G	50	100	0.99	0.1754
16:62583566:G:A	50	100	0.97	0.1215
16:62583674:C:T	50	100	0.99	0.2153
16:62584343:C:A	50	100	0.99	0.2157
16:62584548:T:C	49	100	1	0.08497
16:62584649:G:T	50	100	0.99	0.02778
16:62584664:G:C	50	100	0.99	0.2126
16:62585490:A:G	50	100	1	0.0118
16:62585494:A:G	50	100	1	0.01652
16:62586163:T:G	50	100	1	0.1287
16:62586348:C:T	50	100	1	0.03504
16:62586351:A:G	50	100	1	0.1287
16:62586534:A:G	50	100	1	0.01852
16:62586667:C:A	50	100	1	0.1287
16:62587235:G:T	50	100	0.99	0.3497
16:62587319:C:A	50	100	0.99	0.02778
16:62587453:T:C	50	100	0.99	0.3499
16:62587990:G:T	50	100	1	0.01162
16:62588046:G:A	50	100	1	0.03504
16:62588216:A:G	50	100	1	0.1055
16:62588535:T:C	50	100	1	0.1285
16:62588776:C:G	49	100	0.99	0.01997
16:62589164:T:C	50	100	0.99	0.2188
16:62589182:T:C	50	100	0.99	0.1256
16:62589528:A:G	50	100	1	0.03504
16:62589730:A:C	50	100	0.99	0.1258
16:62589864:C:T	50	100	1	0.3484
16:62590116:A:C	50	100	1	0.01852
16:62590165:G:T	50	100	1	0.01852
16:62590348:C:A	50	100	0.99	0.02778
16:62590478:G:A	50	100	1	0.1287
16:62590861:A:T	50	100	0.98	0.1287
16:62590900:A:G	50	100	1	0.04956
16:62591852:G:A	50	100	1	0.02124
16:62592375:C:A	50	100	1	0.3377
16:62592459:T:A	50	100	1	0.02124
16:62593011:A:G	50	100	0.99	0.2135
16:62593036:G:A	50	100	0.99	0.3453
16:62593221:C:T	50	100	1	0.1171
16:62593305:C:T	50	100	1	0.02142
16:62593558:C:T	50	100	1	0.3379
16:62594027:T:C	50	100	1	0.1309
16:62594306:C:A	50	100	0.98	0.1313
16:62594361:A:G	50	100	1	0.04956
16:62594522:A:T	50	100	1	0.08896
16:62594806:T:C	50	100	1	0.3535
16:62594871:T:C	50	100	1	0.1304
16:62594907:A:G	50	100	1	0.0443
16:62594953:T:C	50	100	1	0.02306
16:62594998:T:C	50	100	1	0.3455
16:62595362:C:T	50	100	1	0.1305
16:62595447:C:A	49	100	1	0.3455
16:62595475:G:A	50	100	1	0.0443
16:62595625:T:C	50	100	1	0.01144
16:62596498:C:G	50	98	1	0.1264
16:62596624:C:A	50	98	0.79	0.01779
16:62596751:T:G	50	100	1	0.0207
16:62596802:G:A	50	100	1	0.2162
16:62597020:T:C	49	87.8	0.86	0.2594
16:62597022:C:T	49	87.8	0.86	0.2587
16:62597264:G:A	50	100	1	0.1799
16:62597286:G:C	50	100	1	0.04902
16:62597289:G:A	50	100	1	0.1225
16:62597309:A:G	50	100	1	0.411
16:62597387:T:C	50	100	1	0.1799
16:62597414:T:G	50	100	0.99	0.4463
16:62598000:A:T	50	100	1	0.1799
16:62598369:G:A	50	100	1	0.1799
16:62598708:C:T	50	100	1	0.1799
16:62598818:A:G	50	100	1	0.2168
16:62599203:T:C	50	100	1	0.2168
16:62599292:C:T	50	100	1	0.1801
16:62600578:T:G	50	98	0.93	0.02941
16:62600696:G:C	50	100	1	0.1227
16:62601252:G:T	50	100	1	0.05047
16:62601253:T:C	50	100	1	0.4435
16:62601286:G:A	50	100	1	0.1296
16:62601472:T:G	50	100	1	0.1801
16:62601538:G:A	50	100	1	0.05047
16:62601801:T:C	50	100	0.83	0.04811
16:62601948:T:G	50	100	1	0.08824
16:62602050:C:G	50	100	1	0.398
16:62602568:T:C	45	75.6	0.79	0.1151
16:62602574:T:G	35	88.6	0.89	0.09768
16:62602584:T:G	38	100	0.91	0.06609
16:62602589:T:G	45	88.9	0.7	0.01906
16:62602594:T:G	44	93.2	0.9	0.1153
16:62602600:C:G	48	97.9	1	0.0158
16:62602891:G:A	50	100	1	0.08805
16:62603159:G:A	50	98	0.99	0.1227
16:62603573:G:A	50	100	1	0.3974
16:62603651:A:T	50	100	1	0.4454
16:62603836:C:T	50	100	1	0.1293
16:62604117:A:G	50	100	1	0.02052
16:62604121:A:C	50	98	1	0.3972
16:62604137:C:G	50	98	1	0.3972
16:62604325:G:A	50	100	0.99	0.2162
16:62604647:C:G	50	100	1	0.3972
16:62604793:A:G	50	100	0.99	0.05047
16:62604864:G:A	50	100	0.99	0.05047
16:62604977:T:G	50	100	1	0.02433
16:62605091:G:C	50	98	1	0.445
16:62605121:T:C	50	100	1	0.445
16:62605195:T:C	50	100	0.99	0.2162
16:62606020:A:G	50	98	0.96	0.01144
16:62606180:G:A	50	100	0.99	0.02814
16:62606324:G:C	49	100	0.97	0.1171
16:62606411:A:G	50	100	1	0.1808
16:62606585:A:C	50	100	1	0.1808
16:62606719:C:T	50	100	1	0.1814
16:62606855:T:C	50	100	0.99	0.05047
16:62607237:T:G	50	100	1	0.1805
16:62607365:C:T	50	100	0.99	0.1017
16:62607618:C:A	50	98	0.99	0.1785
16:62608077:A:G	50	100	0.99	0.2028
16:62608089:A:G	49	100	0.99	0.2023
16:62608215:T:C	50	100	1	0.01362
16:62608236:C:T	50	100	0.97	0.05519
16:62608266:T:C	50	100	0.92	0.1278
16:62608429:A:G	50	92	0.85	0.305
16:62608667:G:T	50	100	0.73	0.02669
16:62608942:G:A	50	88	0.88	0.3335
16:62609027:T:C	50	96	0.85	0.04811
16:62609216:C:A	50	96	0.94	0.4069
16:62609289:G:A	50	98	0.89	0.02378
16:62609480:C:T	50	98	0.96	0.3471
16:62609649:C:G	50	96	0.98	0.4276
16:62609918:G:T	50	98	0.98	0.4277
16:62610015:T:C	50	96	0.98	0.4261
16:62610264:A:G	50	98	0.99	0.333
16:62610430:A:G	50	98	0.99	0.3328
16:62610438:G:A	50	98	0.96	0.03304
16:62610680:G:A	50	98	0.95	0.1089
16:62610736:G:A	50	98	0.99	0.3301
16:62610806:C:A	50	98	0.99	0.3335
16:62610822:G:T	50	98	0.99	0.3332
16:62610823:G:A	50	98	0.99	0.3335
16:62610879:T:G	50	100	0.97	0.1287
16:62611231:G:T	50	98	0.98	0.4236
16:62611292:G:A	50	98	0.99	0.3306
16:62611351:C:T	50	98	0.98	0.423
16:62611424:G:A	50	98	1	0.3304
16:62611446:C:T	50	98	0.98	0.0354
16:62611512:C:A	50	98	0.96	0.03341
16:62611700:A:G	49	91.8	1	0.3304
16:62611941:T:C	50	98	0.96	0.116
16:62611971:G:A	50	90	0.98	0.4247
16:62612164:G:A	50	94	0.96	0.2104
16:62612165:A:T	50	98	1	0.3332
16:62612639:A:G	50	98	1	0.3328
16:62612807:C:T	50	98	1	0.3332
16:62613006:G:A	50	96	0.99	0.429
16:62613037:G:T	50	98	0.95	0.136
16:62613050:A:G	50	94	0.98	0.2369
16:62613069:A:G	50	100	0.97	0.1285
16:62613189:A:G	50	98	1	0.3332
16:62613206:G:C	50	98	1	0.3332
16:62613334:G:A	50	94	0.98	0.2357
16:62613647:G:A	50	98	0.99	0.3324
16:62614154:A:G	50	100	0.99	0.3335
16:62614167:C:T	50	100	0.99	0.3335
16:62614697:C:T	50	100	0.98	0.03522
16:62615248:A:C	50	100	0.99	0.3337
16:62615315:G:T	50	100	0.99	0.3339
16:62615330:C:T	50	96	0.93	0.02469
16:62615336:A:G	50	98	0.97	0.03341
16:62615388:T:C	50	98	0.98	0.2371
16:62615488:T:C	50	98	0.96	0.2794
16:62615691:C:G	50	98	0.97	0.1398
16:62615704:G:A	50	100	0.99	0.3339
16:62615944:C:T	50	98	0.93	0.02469
16:62616087:C:T	50	98	0.95	0.1126
16:62616370:A:C	50	98	0.93	0.02469
16:62616373:C:A	50	100	0.99	0.3337
16:62616582:T:C	50	100	0.99	0.3341
16:62616583:G:A	50	100	0.87	0.02088
16:62616873:G:A	50	98	0.97	0.03341
16:62616931:C:A	50	100	0.99	0.3339
16:62617316:G:T	50	100	0.99	0.3341
16:62617662:G:A	50	98	0.98	0.2556
16:62618007:A:G	50	100	0.97	0.3335
16:62618521:A:G	50	100	0.95	0.03704
16:62618913:T:G	50	100	0.96	0.124
16:62619208:T:C	50	96	0.9	0.4713
16:62619267:A:G	50	98	0.77	0.02542
16:62619299:T:C	50	98	0.93	0.1777
16:62619321:A:G	50	100	0.89	0.03341
16:62619327:T:C	50	98	0.88	0.2244
16:62619331:T:C	50	96	0.89	0.2224
16:62619339:T:C	50	96	0.87	0.2518
16:62619343:T:C	50	98	0.86	0.02288
16:62620220:G:A	50	100	0.98	0.03395
16:62620612:G:T	50	100	0.97	0.2442
16:62621486:T:C	50	100	0.97	0.01979
16:62622098:A:T	50	96	0.98	0.4535
16:62622269:T:C	50	100	0.97	0.4976
16:62623033:A:G	50	98	0.99	0.4533
16:62624129:T:C	50	84	0.97	0.356
16:62625096:A:C	50	98	0.97	0.4012
16:62625437:A:C	50	100	0.99	0.1224
16:62625774:C:T	50	100	0.98	0.03413
16:62626408:T:C	50	98	0.98	0.2092
16:62626785:T:G	50	98	0.99	0.453
16:62626794:A:G	50	98	0.99	0.4532
16:62627821:C:T	50	100	0.98	0.2702
16:62628400:T:C	50	100	0.99	0.3751
16:62628420:C:G	50	100	1	0.03159
16:62628421:G:A	50	100	0.99	0.2164
16:62628703:A:G	50	98	0.99	0.4515
16:62628733:T:G	50	100	0.94	0.02269
16:62629815:A:G	50	100	1	0.128
16:62629846:T:A	50	98	0.99	0.3704
16:62630708:C:T	50	100	0.98	0.2707
16:62630837:T:A	50	100	0.95	0.04103
16:62631073:C:A	47	100	1	0.03431
16:62631301:T:G	50	98	0.97	0.2137
16:62631604:A:G	50	100	1	0.03413
16:62631902:G:A	50	100	0.98	0.1797
16:62632203:C:G	50	100	1	0.2456
16:62632374:G:T	50	100	0.98	0.1158
16:62632586:A:G	50	100	1	0.2458
16:62632608:C:A	50	100	0.98	0.2106
16:62633348:G:A	50	100	1	0.2438
16:62634508:T:C	50	100	0.99	0.01779
16:62634697:C:T	50	100	0.92	0.02415
16:62635273:A:G	50	100	0.96	0.1158
16:62635317:G:A	50	100	0.98	0.01961
16:62635789:C:T	50	100	0.94	0.05265
16:62635968:A:G	50	100	0.98	0.03413
16:62636544:A:G	50	98	0.98	0.2765
16:62636757:G:A	50	100	0.99	0.1756
16:62637208:A:G	50	98	0.98	0.2113
16:62637910:T:G	50	98	0.8	0.01253
16:62638175:T:C	50	100	0.99	0.4969
16:62638322:G:C	50	100	0.98	0.116
16:62638708:G:A	50	100	0.98	0.1238
16:62639157:C:T	50	100	0.97	0.01017
16:62639423:A:G	50	100	0.98	0.1309
16:62639541:A:T	50	100	0.98	0.303
16:62640138:T:C	50	100	0.98	0.1164
16:62640154:C:T	50	100	0.98	0.2702
16:62640412:G:C	50	100	0.97	0.3598
16:62640548:T:A	50	100	0.91	0.03794
16:62640627:A:T	50	100	0.99	0.1975
16:62640653:G:A	50	100	0.89	0.02778
16:62641652:T:C	50	100	0.89	0.06391
16:62641933:G:A	50	86	0.85	0.3934
16:62642032:T:C	50	96	0.9	0.4898
16:62642070:G:C	50	94	0.91	0.4971
16:62642106:A:G	50	92	0.9	0.3517
16:62642123:T:G	50	98	0.94	0.3996
16:62642273:A:G	50	98	0.92	0.3751
16:62642362:G:A	50	98	0.96	0.02451
16:62642678:G:T	46	100	0.98	0.01198
16:62642856:C:T	50	100	0.99	0.2702
16:62642933:T:C	50	100	0.99	0.27
16:62642977:T:A	50	100	0.99	0.27
16:62643213:C:T	50	100	0.96	0.01525
16:62643310:G:T	50	100	0.99	0.2702
16:62643315:G:A	50	100	0.99	0.04121
16:62644188:G:A	50	100	0.99	0.01561
16:62644407:A:G	50	100	1	0.1215
16:62644628:T:C	50	98	1	0.27
16:62644696:A:C	50	100	1	0.1206
16:62644698:T:C	50	100	1	0.2703
16:62644727:A:G	50	100	0.98	0.09132
16:62644730:A:T	50	100	1	0.3911
16:62644783:T:C	50	100	1	0.3902
16:62645156:G:T	49	100	0.99	0.01216
16:62645321:C:T	50	100	1	0.3912
16:62645400:G:T	50	100	1	0.1206
16:62645450:G:C	50	100	1	0.2692
16:62645566:A:G	50	100	1	0.2692
16:62645652:A:C	50	100	1	0.1336
16:62645867:T:C	50	98	0.99	0.2694
16:62646015:T:C	50	100	1	0.1485
16:62646249:C:T	50	100	1	0.27
16:62646301:C:A	50	100	1	0.0158
16:62646425:C:T	50	100	0.96	0.01289
16:62646494:G:A	50	100	1	0.1356
16:62646536:G:A	50	100	1	0.09441
16:62646665:C:T	50	100	1	0.04103
16:62646735:A:G	50	100	1	0.1487
16:62647012:A:G	50	98	0.99	0.3809
16:62647317:T:G	50	100	0.99	0.1429
16:62647462:C:T	50	100	1	0.2702
16:62647489:T:A	50	100	0.98	0.3417
16:62647708:C:T	50	100	1	0.09459
16:62647885:C:T	50	98	1	0.2702
16:62647888:T:C	50	98	1	0.2702
16:62648258:C:T	50	100	1	0.1496
16:62648268:C:A	50	100	1	0.1211
16:62648694:G:A	50	100	0.98	0.04412
16:62648845:A:G	50	100	1	0.2709
16:62648932:T:G	50	100	1	0.2709
16:62648979:T:C	50	98	0.78	0.02306
16:62649510:G:A	50	100	1	0.2702
16:62649540:C:G	50	100	0.99	0.36
16:62649548:A:C	49	100	1	0.1489
16:62649566:G:C	50	100	0.68	0.01071
16:62649828:C:T	50	100	1	0.2702
16:62650244:A:T	50	100	1	0.04103
16:62650733:C:T	50	100	0.89	0.02106
16:62650734:G:A	50	96	0.99	0.142
16:62650981:G:A	50	100	1	0.1207
16:62651092:G:T	50	98	0.98	0.3546
16:62651126:G:C	50	100	1	0.15
16:62651127:G:A	50	100	1	0.15
16:62651336:G:A	50	100	0.98	0.1267
16:62651597:A:T	50	98	0.98	0.3544
16:62651910:A:G	50	100	0.99	0.01434
16:62651929:G:C	50	100	0.81	0.01289
16:62652235:A:C	50	100	0.99	0.07789
16:62652763:A:C	50	98	0.99	0.1423
16:62653250:C:T	50	100	1	0.1211
16:62653252:C:T	50	100	1	0.2747
16:62653523:C:T	50	100	0.99	0.1431
16:62653550:C:A	50	100	1	0.01979
16:62654175:T:C	50	100	0.92	0.01634
16:62654457:A:G	50	100	0.99	0.07081
16:62654458:G:A	50	100	1	0.04176
16:62654927:G:A	50	100	1	0.09495
16:62654973:C:A	50	100	0.97	0.05029
16:62655415:C:G	50	98	0.92	0.1189
16:62655438:G:A	50	100	1	0.15
16:62655672:C:G	50	100	0.85	0.02288
16:62656025:G:T	50	98	1	0.09713
16:62656248:A:G	49	100	1	0.1184
16:62656919:C:T	50	100	1	0.1186
16:62657030:A:C	50	100	1	0.1195
16:62657041:A:G	50	100	1	0.1532
16:62657088:G:C	50	100	1	0.1532
16:62657187:G:A	50	100	1	0.2718
16:62657473:T:C	50	100	1	0.2725
16:62657479:T:C	50	100	0.99	0.06772
16:62657840:C:T	50	100	1	0.2751
16:62658338:G:A	50	100	1	0.04521
16:62658431:G:A	50	100	0.95	0.02052
16:62658745:G:A	50	100	0.98	0.1173
16:62659006:T:C	50	98	0.99	0.2671
16:62659131:C:T	49	100	0.98	0.1173
16:62659295:C:T	50	100	1	0.1993
16:62659737:C:A	50	100	0.98	0.08188
16:62660080:G:A	50	100	0.98	0.06409
16:62660156:A:G	50	100	1	0.2582
16:62660228:T:C	50	100	0.98	0.08932
16:62660324:T:G	50	100	0.99	0.01198
16:62660513:G:A	50	100	1	0.2582
16:62661263:A:G	50	100	1	0.258
16:62661603:G:A	50	100	1	0.2582
16:62662448:A:G	50	100	1	0.2582
16:62663338:T:G	50	100	1	0.2585
16:62663359:C:T	50	100	0.96	0.03486
16:62663563:G:A	50	100	0.97	0.3542
16:62663660:C:T	50	100	1	0.2585
16:62663755:T:C	50	100	0.99	0.2721
16:62663834:G:T	50	100	0.83	0.01198
16:62663893:C:T	50	100	1	0.2587
16:62664594:C:T	50	100	0.98	0.2594
16:62664612:T:C	50	100	0.97	0.06373
16:62664759:G:T	50	100	0.99	0.01362
16:62665063:T:C	50	98	0.97	0.2315
16:62665211:C:A	50	100	0.97	0.3546
16:62665507:G:T	50	98	0.94	0.2643
16:62665795:G:A	50	100	0.87	0.0817
16:62665918:T:C	50	90	0.9	0.2433
16:62666059:T:C	50	100	0.85	0.0285
16:62666307:G:C	50	96	0.93	0.3255
16:62666619:T:C	50	100	0.92	0.02251
16:62667752:G:T	50	100	0.97	0.02378
16:62667809:C:G	50	98	0.94	0.3444
16:62668222:A:G	50	98	0.93	0.3451
16:62668849:C:T	50	100	0.9	0.01398
16:62669084:G:C	50	100	0.99	0.01525
16:62669197:C:T	50	100	0.98	0.0236
16:62669221:T:C	50	100	0.97	0.3647
16:62669424:A:C	50	100	0.99	0.03322
16:62669889:G:A	50	100	0.99	0.02215
16:62670147:T:C	50	100	1	0.01634
16:62670305:G:A	50	100	0.99	0.02415
16:62670306:C:A	50	100	0.99	0.02415
16:62670507:T:C	50	100	0.99	0.02505
16:62670844:C:T	50	100	0.85	0.03177
16:62670915:T:C	50	98	0.98	0.2589
16:62671859:C:T	50	98	0.9	0.04375
16:62672085:A:G	50	100	0.97	0.01344
16:62672851:C:T	50	100	1	0.02269
16:62673813:C:T	50	100	1	0.02251
16:62673854:T:C	45	100	0.93	0.02142
16:62673935:G:A	50	100	0.99	0.03341
16:62674796:G:A	50	100	0.98	0.1859
16:62675247:G:A	50	94	1	0.2967
16:62675538:T:C	50	100	0.98	0.01634
16:62676024:A:G	50	100	0.98	0.02832
16:62676845:G:A	50	100	1	0.07062
16:62676903:T:C	50	100	1	0.2992
16:62677191:C:A	50	100	0.86	0.02469
16:62677645:C:T	50	98	0.99	0.1166
16:62678493:G:A	50	98	1	0.01053
16:62678726:T:G	50	100	0.96	0.05864
16:62678892:C:A	50	94	1	0.3985
16:62679643:A:C	50	98	0.99	0.3163
16:62680041:G:T	50	100	0.9	0.02941
16:62680059:T:C	50	96	1	0.2751
16:62680152:T:G	50	96	1	0.2756
16:62680656:A:G	50	96	1	0.2992
16:62681127:C:T	50	100	1	0.03214
16:62681423:A:T	50	100	0.98	0.08206
16:62681457:G:A	50	100	0.98	0.02923
16:62682616:C:A	50	98	0.97	0.3962
16:62683048:C:G	50	100	1	0.01543
16:62683263:C:T	50	96	1	0.4023
16:62684131:C:T	50	100	0.91	0.01797
16:62684155:C:T	50	100	1	0.02451
16:62684160:A:G	50	100	1	0.3991
16:62684198:G:T	50	100	0.88	0.01053
16:62684336:C:T	50	100	0.99	0.02741
16:62684525:T:C	50	100	1	0.299
16:62685081:A:G	50	100	0.97	0.02832
16:62685130:C:T	50	100	0.98	0.1167
16:62685408:T:C	50	100	1	0.3085
16:62685494:G:T	50	100	1	0.02741
16:62685850:C:A	50	96	1	0.2992
16:62685867:G:A	50	98	1	0.329
16:62686087:C:G	50	98	0.98	0.2734
16:62686567:G:T	50	100	0.96	0.08206
16:62686731:C:T	50	98	1	0.3319
16:62686780:C:T	50	98	0.96	0.08134
16:62687546:G:C	50	98	0.99	0.2702
16:62687875:A:G	50	100	1	0.04049
16:62688701:C:T	50	100	1	0.01598
16:62689803:A:G	50	98	1	0.3348
16:62690018:G:C	50	100	0.78	0.01344
16:62690041:A:T	50	100	1	0.02923
16:62690342:G:A	50	100	1	0.02941
16:62691137:A:T	50	100	1	0.02451
16:62691744:G:A	50	96	1	0.3537
16:62692108:T:C	50	100	1	0.07861
16:62692341:G:A	50	100	1	0.02451
16:62692664:A:C	50	100	1	0.07861
16:62692943:C:G	50	100	1	0.07861
16:62693679:C:T	50	100	0.81	0.0138
16:62694408:C:T	50	100	1	0.0748
16:62694687:C:T	50	100	1	0.01543
16:62694922:C:T	50	94	1	0.4735
16:62694952:C:T	50	94	1	0.3045
16:62694955:T:C	50	100	1	0.07861
16:62695077:C:G	50	100	1	0.0748
16:62695240:A:G	50	100	1	0.07861
16:62695519:T:A	50	100	1	0.07861
16:62695743:A:C	50	100	1	0.07861
16:62695748:A:C	50	96	0.99	0.3232
16:62696029:C:T	50	100	1	0.07498
16:62696033:C:T	50	100	0.66	0.0118
16:62696114:C:T	50	100	0.99	0.07353
16:62696443:G:T	50	100	1	0.07262
16:62696545:G:A	50	100	1	0.07262
16:62696613:T:A	50	100	0.99	0.2547
16:62696924:T:C	50	100	0.86	0.02433
16:62696972:A:C	50	100	1	0.0748
16:62697147:C:A	50	100	1	0.07262
16:62697260:A:G	50	100	1	0.0158
16:62697270:G:A	50	96	0.99	0.1992
16:62697470:G:A	50	100	1	0.07262
16:62698178:G:A	50	100	1	0.07861
16:62698484:T:C	50	100	1	0.07262
16:62698831:C:T	50	100	1	0.07879
16:62698912:C:T	50	100	1	0.07861
16:62698940:G:T	50	100	1	0.02433
16:62698943:A:C	50	100	1	0.07861
16:62699677:A:G	50	100	1	0.07861
16:62699730:A:G	50	100	1	0.07861
16:62700329:G:A	50	100	1	0.07262
16:62700355:T:C	50	100	1	0.03177
16:62700512:G:A	50	100	1	0.07861
16:62700713:T:G	50	100	0.98	0.04557
16:62700770:C:A	50	96	1	0.1986
16:62700793:A:C	50	100	1	0.07861
16:62700795:A:T	50	100	1	0.07861
16:62701420:T:C	50	100	1	0.01634
16:62701810:G:T	50	100	1	0.07807
16:62701890:G:A	50	100	0.94	0.03195
16:62702254:G:A	50	100	1	0.07807
16:62702346:C:T	50	100	1	0.07807
16:62702897:C:T	50	96	0.99	0.2001
16:62703055:G:C	50	98	1	0.2914
16:62703875:G:A	50	100	1	0.07498
16:62703976:T:C	50	100	1	0.01543
16:62704004:G:A	50	100	1	0.01543
16:62704042:C:T	50	100	1	0.07498
16:62704888:A:G	50	100	0.99	0.07498
16:62704909:A:G	50	100	0.99	0.07498
16:62705073:T:C	50	98	0.99	0.364
16:62705152:C:T	50	100	1	0.03177
16:62705341:C:G	50	100	1	0.01525
16:62705386:G:T	50	100	0.99	0.07534
16:62705478:A:G	50	100	0.99	0.07462
16:62705571:A:G	50	100	0.99	0.07534
16:62705958:G:A	50	100	0.98	0.07534
16:62706260:G:A	50	100	0.98	0.1146
16:62706455:T:G	50	100	1	0.02433
16:62706576:G:C	50	100	0.99	0.07534
16:62706997:G:A	50	100	0.99	0.07534
16:62707074:G:A	50	98	1	0.01688
16:62707483:G:T	50	100	0.99	0.0728
16:62707504:C:A	50	100	0.99	0.07534
16:62707614:T:C	50	100	0.99	0.07553
16:62707738:A:C	50	96	0.98	0.1979
16:62708346:G:T	50	94	1	0.4837
16:62708776:C:A	50	96	0.99	0.3524
16:62709356:A:G	50	100	0.99	0.07298
16:62709509:G:A	50	100	1	0.02433
16:62709880:C:T	50	100	0.99	0.07643
16:62710112:C:T	49	100	0.98	0.07571
16:62710307:A:C	50	100	0.99	0.07553
16:62710699:T:A	50	100	0.99	0.07807
16:62710942:G:A	50	100	0.99	0.07789
16:62711307:A:G	50	100	0.99	0.07807
16:62711594:A:G	50	100	0.99	0.07807
16:62711665:G:C	50	100	0.98	0.07317
16:62712191:T:G	50	98	0.99	0.3573
16:62712990:A:T	50	100	0.99	0.07807
16:62713237:G:C	50	100	0.99	0.07807
16:62713612:T:C	50	100	1	0.0305
16:62713632:A:T	50	100	0.99	0.07807
16:62713733:A:C	50	100	0.99	0.07807
16:62713734:G:T	50	100	0.99	0.07807
16:62713926:G:A	50	96	1	0.4844
16:62714320:C:T	50	100	0.99	0.07807
16:62714436:G:A	50	100	0.99	0.07553
16:62714590:T:G	50	100	0.99	0.07553
16:62714848:C:G	50	100	0.99	0.07825
16:62714875:C:T	50	100	0.99	0.07553
16:62715086:T:C	50	100	0.99	0.2896
16:62715428:C:T	50	100	0.99	0.07553
16:62715474:T:C	50	100	0.99	0.07589
16:62715486:A:G	50	100	0.99	0.3564
16:62715589:G:A	50	100	0.99	0.07553
16:62715679:T:C	50	100	1	0.01525
16:62716118:C:G	50	100	0.99	0.07807
16:62716218:G:A	50	100	0.99	0.07553
16:62716361:C:T	50	100	0.99	0.07807
16:62716616:T:A	50	98	0.98	0.1992
16:62716645:G:A	50	100	0.99	0.07807
16:62717197:C:T	50	100	0.99	0.07807
16:62717406:G:T	50	100	0.99	0.07807
16:62717782:G:A	50	96	0.99	0.2999
16:62717807:A:G	50	100	0.99	0.07553
16:62718081:A:C	49	83.7	0.86	0.0768
16:62718165:G:A	50	100	0.99	0.07553
16:62718672:A:G	50	100	0.99	0.07861
16:62718964:G:A	50	100	0.99	0.07861
16:62719266:T:G	50	100	0.99	0.07534
16:62719584:A:C	50	100	0.99	0.07843
16:62719861:A:G	50	100	0.99	0.07843
16:62720087:T:C	50	100	0.94	0.03177
16:62720114:T:C	50	100	0.95	0.03159
16:62720618:A:G	50	100	1	0.07534
16:62720825:G:T	50	100	1	0.07843
16:62720855:C:T	50	100	0.96	0.08061
16:62721357:T:A	50	100	0.86	0.05174
16:62721358:T:A	50	100	0.61	0.02033
16:62721364:G:C	50	100	0.87	0.07571
16:62721520:T:G	50	98	0.98	0.1992
16:62721874:A:G	50	98	1	0.3578
16:62721998:C:T	50	100	1	0.07843
16:62722959:A:G	50	100	0.97	0.01543
16:62722984:C:A	50	100	1	0.03032
16:62724343:T:A	50	96	0.97	0.2435
16:62724344:G:T	50	96	0.97	0.2433
16:62724477:G:A	50	96	0.96	0.1759
16:62724737:G:A	50	100	1	0.02923
16:62724919:G:A	50	96	1	0.2997
16:62724990:A:C	50	98	0.99	0.4887
16:62725034:T:C	50	100	1	0.02923
16:62725110:C:A	50	96	0.97	0.2433
16:62725695:A:G	50	100	0.9	0.0118
16:62725701:T:G	50	100	1	0.03014
16:62725759:T:C	50	100	1	0.01725
16:62725826:T:C	50	100	0.96	0.07734
16:62725896:T:C	50	98	0.99	0.4853
16:62725982:C:A	50	100	1	0.04103
16:62726194:G:C	50	96	0.99	0.3451
16:62726278:A:G	50	98	0.95	0.2026
16:62726299:T:G	50	100	0.96	0.07716
16:62726408:C:T	50	96	0.99	0.3257
16:62726683:G:A	50	96	0.99	0.3001
16:62726850:A:G	50	100	0.98	0.01489
16:62727505:T:G	50	100	1	0.01888
16:62727725:G:A	50	100	0.96	0.07771
16:62728296:T:A	50	100	0.85	0.0138
16:62728334:A:G	50	98	0.98	0.3057
16:62728912:T:C	50	100	0.98	0.07208
16:62729193:A:G	50	100	0.98	0.07389
16:62729642:A:T	50	100	0.97	0.411
16:62729934:G:A	50	100	0.99	0.07244
16:62730258:T:C	50	98	0.98	0.411
16:62730681:C:T	50	98	0.98	0.1218
16:62730746:A:G	50	98	0.98	0.1102
16:62730857:T:G	50	100	1	0.01743
16:62731052:A:G	50	100	0.83	0.01035
16:62731090:T:C	50	98	0.98	0.4119
16:62731221:G:A	50	100	0.99	0.07262
16:62731861:G:A	50	100	0.99	0.07262
16:62731865:A:G	50	98	0.97	0.1229
16:62732076:C:T	50	100	0.99	0.07262
16:62732367:A:G	50	100	1	0.01688
16:62732529:C:A	50	96	0.98	0.2711
16:62732777:C:A	50	100	1	0.01362
16:62732918:C:G	50	100	0.99	0.1077
16:62733760:T:C	50	100	0.98	0.07262
16:62734509:G:A	50	96	0.98	0.2919
16:62734702:C:G	50	100	1	0.07262
16:62734779:C:T	50	96	0.98	0.1102
16:62735778:C:T	50	100	1	0.07262
16:62736073:A:G	50	100	1	0.07262
16:62736266:G:A	50	100	1	0.01688
16:62736507:C:T	50	100	0.9	0.02669
16:62736609:C:T	46	95.7	0.64	0.0158
16:62737181:T:C	50	100	0.98	0.03214
16:62737576:T:C	50	100	0.97	0.1912
16:62737683:T:C	50	100	1	0.07298
16:62737687:C:A	50	98	0.96	0.1387
16:62737810:C:T	50	100	1	0.07298
16:62737843:A:G	50	100	1	0.07298
16:62737862:A:G	50	100	1	0.01707
16:62738515:A:G	50	100	0.96	0.1391
16:62738619:T:A	50	100	1	0.02614
16:62739300:G:A	50	100	0.97	0.01743
16:62741067:C:T	50	94	0.94	0.2395
16:62741215:A:G	50	88	0.9	0.2351
16:62741863:C:T	50	100	0.96	0.1296
16:62741961:C:A	50	100	0.96	0.1291
16:62742099:A:G	50	100	0.97	0.1296
16:62742118:C:T	50	100	0.97	0.1294
16:62742187:G:T	50	100	0.97	0.1294
16:62742188:A:T	50	100	0.97	0.1294
16:62742287:A:T	50	100	0.96	0.1287
16:62742371:C:T	50	100	1	0.03649
16:62742375:T:C	50	100	0.97	0.1294
16:62742421:G:A	50	100	0.98	0.3609
16:62742445:T:C	50	100	0.98	0.1289
16:62742810:A:T	50	100	0.98	0.1599
16:62742951:T:C	50	98	1	0.128
16:62743184:C:T	50	98	1	0.1008
16:62743283:C:T	50	100	1	0.1287
16:62743286:T:C	50	100	0.99	0.03667
16:62743504:A:T	50	100	1	0.1287
16:62743731:A:G	50	100	1	0.1287
16:62743950:C:G	50	100	1	0.01816
16:62744458:A:G	50	100	1	0.1011
16:62744695:A:C	50	100	1	0.1115
16:62744827:T:G	50	98	0.98	0.1574
16:62744828:C:T	50	98	0.98	0.1574
16:62745047:A:C	49	98	1	0.1278
16:62745342:G:T	50	100	1	0.06845
16:62745423:G:C	49	100	0.99	0.4702
16:62745796:C:T	50	98	0.99	0.3595
16:62745920:G:A	50	100	1	0.0581
16:62745981:C:G	50	98	1	0.1284
16:62746474:T:C	50	98	0.98	0.1594
16:62746685:T:A	50	100	1	0.1285
16:62747139:G:C	50	100	0.86	0.04739
16:62747199:A:G	50	96	0.97	0.106
16:62747236:T:C	50	100	1	0.01434
16:62747792:G:A	50	100	0.91	0.02669
16:62747923:G:A	50	98	0.8	0.02796
16:62747971:G:A	50	100	1	0.0581
16:62748540:T:C	50	100	0.99	0.1282
16:62748864:G:T	50	100	0.99	0.108
16:62749265:G:A	50	98	1	0.1285
16:62749394:T:C	50	96	0.99	0.3938
16:62749994:T:C	50	98	0.99	0.1344
16:62750047:T:C	50	100	0.99	0.1229
16:62750065:T:C	50	100	0.99	0.1276
16:62750093:G:T	50	100	0.97	0.128
16:62750106:A:G	50	100	0.99	0.1278
16:62750195:G:T	50	100	0.97	0.02651
16:62750200:C:A	50	100	0.97	0.02651
16:62750210:C:T	50	100	1	0.01888
16:62750363:C:T	50	100	0.99	0.1278
16:62750466:G:T	50	100	1	0.1275
16:62750773:A:G	50	100	1	0.0187
16:62750989:C:T	50	98	1	0.3885
16:62751082:A:G	50	98	1	0.1167
16:62751201:T:C	50	100	0.79	0.01253
16:62751491:T:C	50	98	1	0.1167
16:62751874:T:C	50	100	0.99	0.1276
16:62751932:T:C	50	100	1	0.01816
16:62752026:G:A	50	98	0.99	0.1276
16:62752111:G:C	50	98	0.99	0.1278
16:62752160:A:G	50	98	0.99	0.1276
16:62752334:C:T	50	98	0.99	0.128
16:62752378:A:G	50	98	0.99	0.1276
16:62752544:C:T	50	94	0.99	0.3893
16:62752634:C:T	50	96	1	0.3891
16:62752638:A:G	50	100	0.99	0.09023
16:62753411:T:C	50	100	1	0.06518
16:62753719:C:T	50	100	1	0.06373
16:62753941:T:C	50	100	1	0.01652
16:62754264:A:T	50	96	0.99	0.2956
16:62754519:A:G	50	100	1	0.06354
16:62754595:C:T	50	98	1	0.1118
16:62755210:G:A	50	100	0.95	0.02179
16:62755965:G:A	49	98	1	0.1122
16:62756273:G:A	50	100	1	0.02288
16:62756459:A:G	50	100	1	0.05683
16:62756656:A:G	49	100	0.97	0.03341
16:62757224:A:T	50	100	0.94	0.01089
16:62758364:C:T	50	98	1	0.2992
16:62758607:C:T	50	98	0.99	0.1127
16:62759100:C:T	50	98	1	0.112
16:62759132:G:A	50	98	1	0.112
16:62759248:G:A	50	100	0.99	0.01707
16:62760201:C:T	50	100	1	0.03105
16:62760381:G:T	50	100	1	0.01834
16:62760907:G:C	50	100	1	0.3163
16:62761186:T:C	47	97.9	0.99	0.0207
16:62761394:C:T	50	100	0.95	0.01707
16:62763017:A:C	50	100	1	0.311
16:62763203:C:A	50	100	0.99	0.06609
16:62763370:C:G	50	100	1	0.01543
16:62764313:C:G	50	100	0.96	0.05047
16:62764432:G:A	50	100	1	0.02524
16:62764948:G:T	50	100	1	0.3119
16:62765137:C:T	50	100	1	0.1371
16:62765250:C:A	50	98	1	0.3017
16:62765272:A:G	50	96	1	0.3023
16:62765679:C:T	50	100	1	0.3115
16:62765740:C:A	50	100	0.99	0.06609
16:62766677:G:A	50	98	1	0.3028
16:62766871:C:T	50	98	1	0.303
16:62766983:G:A	50	98	0.99	0.1269
16:62767820:T:C	50	100	0.96	0.06318
16:62767936:A:C	50	96	0.99	0.305
16:62768094:G:A	50	100	0.93	0.02124
16:62768247:G:A	50	100	0.99	0.2217
16:62768461:T:C	50	98	0.99	0.1385
16:62769440:C:A	50	98	1	0.1225
16:62769482:G:C	50	98	1	0.158
16:62769937:C:T	50	96	0.99	0.3054
16:62770007:C:T	50	98	1	0.1846
16:62770176:G:A	50	98	0.92	0.06954
16:62770509:A:G	50	100	1	0.1225
16:62770849:G:T	50	98	1	0.1225
16:62770853:G:C	49	100	1	0.02669
16:62770966:T:C	50	100	1	0.05683
16:62771339:A:C	50	100	1	0.2231
16:62771351:A:G	50	100	1	0.01598
16:62771824:C:T	50	100	1	0.3735
16:62772351:A:G	50	100	1	0.01489
16:62772907:A:G	50	100	0.93	0.0354
16:62773036:A:G	50	98	0.99	0.1229
16:62773497:G:A	50	100	1	0.3059
16:62774027:A:G	50	100	1	0.01943
16:62774093:G:A	50	98	1	0.1231
16:62774103:G:C	50	98	1	0.4352
16:62774397:A:G	50	96	1	0.3061
16:62774902:G:A	50	100	1	0.3682
16:62775045:G:A	50	96	0.99	0.124
16:62775293:A:G	50	100	1	0.02106
16:62775373:G:A	50	100	1	0.01598
16:62775585:T:C	50	100	1	0.02741
16:62775852:T:A	50	100	1	0.01924
16:62775913:C:G	50	100	0.96	0.06354
16:62776357:A:G	50	100	0.97	0.01416
16:62776406:C:T	50	100	0.96	0.06354
16:62776425:C:T	50	100	1	0.02741
16:62776509:T:C	50	100	0.99	0.04811
16:62776727:T:A	50	100	1	0.02741
16:62777130:A:G	50	98	1	0.3139
16:62777737:A:C	50	98	1	0.1225
16:62777742:T:C	50	100	1	0.1367
16:62777749:A:G	50	100	1	0.01979
16:62777862:T:G	50	100	1	0.03177
16:62778485:T:A	50	100	1	0.1278
16:62779076:G:A	50	100	1	0.01943
16:62779930:G:A	50	98	1	0.1229
16:62780000:C:A	50	100	1	0.01471
16:62780747:T:A	50	100	1	0.05211
16:62782020:T:C	50	100	1	0.3115
16:62782641:C:G	50	100	1	0.368
16:62782724:G:A	50	98	1	0.3092
16:62784388:C:G	50	100	0.98	0.01162
16:62785091:C:T	50	100	1	0.0276
16:62785335:A:G	50	98	1	0.3266
16:62785646:T:C	50	100	1	0.169
16:62785895:G:T	50	100	1	0.02741
16:62785909:T:A	50	100	1	0.2524
16:62786039:C:T	50	100	1	0.3319
16:62786071:A:C	50	100	0.81	0.01344
16:62786339:C:T	50	100	1	0.3115
16:62786610:T:C	50	96	1	0.3264
16:62786972:G:A	49	98	1	0.1178
16:62787913:G:A	50	100	1	0.0207
16:62788326:G:A	50	100	1	0.05211
16:62788376:G:A	50	100	0.96	0.05483
16:62788588:G:A	50	96	0.99	0.1042
16:62788701:G:A	50	98	0.95	0.02397
16:62789298:C:T	50	100	1	0.01271
16:62789494:G:C	50	100	1	0.1501
16:62789931:C:A	50	98	1	0.3346
16:62790014:A:G	50	100	0.95	0.02124
16:62790072:G:C	50	100	1	0.0276
16:62790161:A:G	50	98	1	0.3344
16:62790305:G:A	50	100	1	0.1276
16:62791357:T:C	50	100	1	0.05592
16:62791359:G:A	50	100	0.98	0.02306
16:62791423:C:G	50	100	1	0.05592
16:62791637:C:T	50	100	1	0.02778
16:62791725:T:C	50	100	1	0.2233
16:62791745:G:A	50	100	0.92	0.03722
16:62792557:T:C	50	100	1	0.1382
16:62792849:A:G	50	100	1	0.1225
16:62792898:T:C	50	100	1	0.138
16:62793678:G:T	50	100	1	0.3676
16:62794212:A:G	50	100	1	0.06336
16:62794223:C:T	50	98	1	0.3114
16:62794374:T:G	50	100	1	0.03195
16:62794450:T:G	50	100	0.99	0.1427
16:62794567:G:A	50	100	1	0.1429
16:62794704:G:A	50	100	1	0.1429
16:62794738:C:A	50	100	1	0.06336
16:62795045:C:T	50	100	1	0.3301
16:62795058:A:T	50	100	1	0.1429
16:62795174:C:T	50	100	1	0.3266
16:62795188:C:T	50	100	1	0.03195
16:62795552:C:T	50	100	0.93	0.05283
16:62796515:G:A	50	100	1	0.01924
16:62797218:G:C	50	100	1	0.0276
16:62797303:A:T	50	100	1	0.118
16:62797539:A:G	50	98	1	0.2605
16:62797561:G:C	50	100	1	0.1374
16:62797570:A:G	50	100	1	0.2605
16:62798114:C:T	50	100	1	0.1376
16:62798192:A:G	50	100	1	0.1376
16:62798278:A:G	50	98	1	0.1374
16:62798282:A:C	50	98	1	0.1374
16:62798289:A:C	50	100	1	0.03214
16:62798351:T:G	50	98	1	0.118
16:62798474:A:G	50	94	1	0.3313
16:62798695:A:G	50	100	1	0.02052
16:62798928:A:G	50	100	1	0.01943
16:62800048:C:A	50	100	1	0.01924
16:62800505:G:A	50	96	1	0.3713
16:62800666:A:T	50	96	1	0.3386
16:62801541:A:T	50	100	1	0.01289
16:62801556:A:G	50	96	1	0.344
16:62801835:T:A	50	100	1	0.01289
16:62801850:T:C	50	100	1	0.01271
16:62802015:T:C	49	98	1	0.1182
16:62802050:G:C	50	96	1	0.4038
16:62802195:A:G	50	100	0.81	0.0138
16:62802829:A:G	50	96	1	0.339
16:62803273:T:C	50	100	1	0.06354
16:62803367:G:T	50	100	1	0.01961
16:62803714:G:T	50	94	0.68	0.06536
16:62803747:T:A	50	100	1	0.01289
16:62804104:A:G	50	100	0.95	0.01979
16:62804400:G:A	50	100	1	0.3765
16:62804407:A:G	50	100	0.99	0.01289
16:62804446:C:T	50	100	1	0.1182
16:62804578:T:C	50	98	1	0.01289
16:62804795:G:T	50	100	1	0.01961
16:62804832:T:C	50	98	1	0.4085
16:62804846:A:G	50	100	1	0.1182
16:62805080:G:T	50	100	1	0.01289
16:62805181:T:G	50	100	1	0.01289
16:62805186:T:C	50	100	1	0.01289
16:62805193:A:G	50	100	1	0.01289
16:62805400:A:C	50	98	1	0.3762
16:62806484:C:A	49	98	1	0.2244
16:62806541:T:A	50	100	1	0.04484
16:62806817:C:T	50	100	1	0.09786
16:62806840:A:T	50	98	1	0.2471
16:62807365:C:A	50	98	1	0.339
16:62808623:T:C	50	100	1	0.04793
16:62809697:A:G	50	100	1	0.04503
16:62810138:A:G	50	100	0.94	0.02705
16:62810204:A:G	50	100	0.98	0.3137
16:62810336:A:C	50	98	0.98	0.3395
16:62810451:G:A	50	100	1	0.1182
16:62810812:C:T	50	100	1	0.01416
16:62811023:C:A	50	100	0.99	0.03214
16:62811173:G:A	50	100	1	0.01289
16:62811527:T:G	50	100	1	0.04521
16:62811935:A:G	50	100	1	0.01961
16:62812004:A:T	50	98	1	0.3435
16:62812168:A:G	50	96	0.98	0.02015
16:62812220:A:T	50	100	1	0.3439
16:62812256:A:G	50	100	1	0.01307
16:62812289:C:T	50	100	1	0.1066
16:62812399:C:T	50	100	0.99	0.01943
16:62812569:G:A	50	100	1	0.01943
16:62812912:T:C	50	100	1	0.01289
16:62813828:A:G	50	100	1	0.118
16:62813925:A:C	50	100	1	0.03486
16:62814630:G:A	50	100	1	0.1182
16:62815577:G:A	50	98	1	0.344
16:62815664:T:C	50	100	1	0.04049
16:62815673:C:G	50	96	1	0.293
16:62816202:C:G	50	100	1	0.03014
16:62817959:A:C	50	100	1	0.3439
16:62818004:T:A	50	100	1	0.06336
16:62818744:A:G	50	100	1	0.03431
16:62818874:G:C	50	100	1	0.02397
16:62818887:T:C	50	100	1	0.372
16:62820065:A:T	50	100	1	0.3373
16:62820469:C:T	50	100	0.85	0.02124
16:62820490:G:A	50	100	1	0.01144
16:62820551:A:G	50	100	1	0.01452
16:62820668:C:T	50	100	0.97	0.01634
16:62820681:G:A	50	100	1	0.4548
16:62820874:C:T	50	100	1	0.118
16:62821253:T:G	50	98	0.98	0.08188
16:62821316:G:T	50	98	1	0.3362
16:62821811:A:T	50	100	1	0.118
16:62821897:G:A	50	98	1	0.3666
16:62821962:A:G	50	100	1	0.04412
16:62822397:G:A	50	100	1	0.3315
16:62822594:G:A	50	98	1	0.3671
16:62823003:C:A	50	98	1	0.3366
16:62823018:T:C	50	98	1	0.3368
16:62823402:T:G	50	100	0.89	0.02633
16:62823427:A:C	50	100	1	0.04484
16:62823940:C:T	50	100	1	0.0187
16:62824058:T:A	50	100	1	0.03177
16:62824703:G:C	50	100	0.93	0.02796
16:62824954:G:A	50	98	0.99	0.3411
16:62825036:C:T	50	100	0.99	0.02324
16:62825187:T:C	50	100	1	0.01816
16:62825356:A:G	50	100	0.92	0.03649
16:62825478:G:A	50	98	0.96	0.06082
16:62826052:G:C	50	100	0.96	0.02524
16:62826726:A:G	50	98	0.99	0.01561
16:62827043:T:C	50	96	0.98	0.1073
16:62827315:G:T	50	100	0.9	0.01997
16:62827407:A:G	50	100	0.99	0.02487
16:62827556:C:A	50	100	0.99	0.02306
16:62827678:G:A	50	100	1	0.02251
16:62827701:A:G	50	100	0.99	0.03558
16:62828176:A:G	50	100	1	0.01126
16:62828341:G:A	50	100	1	0.07752
16:62828392:T:A	50	100	0.97	0.07752
16:62828594:A:G	50	100	1	0.02705
16:62828635:A:T	50	94	0.96	0.3226
16:62828775:A:G	50	100	0.99	0.03558
16:62828989:C:G	50	100	1	0.08079
16:62829021:G:A	50	100	1	0.01834
16:62829187:A:G	50	96	0.97	0.3577
16:62829366:T:C	50	100	0.99	0.01924
16:62830224:T:C	50	100	1	0.02052
16:62830738:C:T	47	100	0.99	0.02233
16:62830740:C:T	50	98	0.89	0.01688
16:62831119:C:T	49	100	0.97	0.07716
16:62831198:G:A	50	100	0.92	0.0118
16:62831615:T:C	50	100	1	0.02052
16:62831656:A:G	50	98	0.98	0.0423
16:62831854:A:T	50	100	0.99	0.02469
16:62832281:G:A	50	100	0.99	0.02288
16:62832409:G:A	50	100	0.97	0.07734
16:62832585:A:C	50	96	0.97	0.3475
16:62832953:A:G	50	98	0.98	0.3482
16:62833249:G:A	50	100	0.97	0.0285
16:62833717:G:A	50	100	0.95	0.07407
16:62833814:A:G	50	100	1	0.01979
16:62833865:C:G	50	100	1	0.01979
16:62834168:A:G	50	100	0.97	0.08479
16:62834170:T:C	50	100	0.97	0.08479
16:62834225:T:C	50	100	1	0.01525
16:62834267:C:T	50	100	0.97	0.09786
16:62834891:A:T	50	100	0.97	0.08497
16:62835149:T:G	50	100	1	0.01816
16:62835389:T:C	50	100	0.99	0.08733
16:62835610:G:A	50	100	0.99	0.08696
16:62835649:G:A	50	96	0.9	0.02324
16:62836085:T:G	50	100	0.98	0.1549
16:62836229:G:C	50	100	0.99	0.1024
16:62836269:A:G	50	100	0.99	0.122
16:62836363:T:C	50	100	0.99	0.08715
16:62836450:A:G	50	100	1	0.04557
16:62836895:A:G	50	100	0.99	0.08733
16:62837087:C:T	50	100	0.99	0.1721
16:62837740:A:G	50	100	1	0.01616
16:62837817:A:G	50	100	1	0.1414
16:62838241:G:C	50	100	1	0.1405
16:62838338:A:G	50	100	1	0.08733
16:62838431:G:A	50	96	0.98	0.02832
16:62838616:A:G	50	100	1	0.08733
16:62838735:C:T	50	100	1	0.03105
16:62839153:A:G	50	100	0.97	0.08007
16:62839290:A:G	50	100	0.98	0.437
16:62839469:T:G	50	100	1	0.05211
16:62839580:T:A	50	100	1	0.04394
16:62840299:C:T	50	100	0.99	0.02669
16:62840355:G:A	50	100	0.98	0.07625
16:62840428:A:G	50	100	1	0.02015
16:62840722:T:C	50	100	0.98	0.1721
16:62840998:C:T	50	100	0.76	0.01652
16:62841725:G:A	50	100	0.99	0.1207
16:62842303:C:T	50	100	0.98	0.07625
16:62843160:G:A	50	100	1	0.09713
16:62843743:A:G	50	100	1	0.03195
16:62844000:C:T	50	100	1	0.04448
16:62844045:A:G	50	100	1	0.1211
16:62844227:A:C	50	100	0.86	0.01144
16:62844778:C:T	50	100	1	0.01271
16:62845260:T:C	50	100	0.95	0.01634
16:62845676:T:C	50	100	1	0.0866
16:62846281:C:G	50	100	1	0.01888
16:62847245:A:T	50	100	0.97	0.03214
16:62847689:G:T	50	100	0.98	0.11
16:62848763:A:T	50	96	0.98	0.1423
16:62848988:T:C	50	100	0.98	0.1129
16:62849194:G:A	50	98	0.86	0.01235
16:62849454:T:C	50	98	0.98	0.1129
16:62849818:C:T	50	100	0.98	0.1516
16:62851372:T:C	50	100	0.98	0.224
16:62851604:A:G	50	100	0.95	0.04521
16:62851930:C:A	50	100	0.98	0.1238
16:62852536:C:T	50	100	0.98	0.2222
16:62853054:C:T	50	100	0.97	0.1135
16:62853376:T:A	50	100	0.96	0.02596
16:62853535:C:G	50	100	0.97	0.1122
16:62853763:C:A	50	98	0.96	0.1073
16:62854033:T:C	50	98	0.96	0.1122
16:62854722:A:C	50	100	0.95	0.01489
16:62856090:A:G	50	98	0.79	0.02887
16:62856155:G:A	50	100	0.94	0.1304
16:62856306:T:C	50	100	0.96	0.02796
16:62856617:A:C	50	98	0.97	0.04248
16:62856788:A:C	50	100	1	0.01507
16:62856944:T:C	50	100	0.93	0.09296
16:62857990:C:T	50	100	0.89	0.01253
16:62858131:C:A	50	98	0.98	0.3286
16:62858253:G:A	50	98	0.96	0.09168
16:62858527:G:C	50	98	0.98	0.3157
16:62859219:G:A	50	98	0.93	0.02451
16:62859411:C:T	50	100	0.97	0.4479
16:62859608:G:A	50	100	0.97	0.05156
16:62859904:G:A	50	100	0.98	0.0256
16:62860074:T:C	50	98	0.97	0.02977
16:62860103:A:G	50	100	0.96	0.07534
16:62860284:T:C	50	100	0.98	0.02397
16:62861801:A:C	50	100	0.97	0.0915
16:62861861:C:T	50	98	0.98	0.3929
16:62861868:T:C	50	100	0.98	0.04557
16:62862416:G:C	50	100	0.97	0.03631
16:62862428:C:T	50	100	0.88	0.02959
16:62862607:A:G	50	100	1	0.02614
16:62862990:G:A	50	100	0.98	0.05247
16:62863240:C:T	50	100	1	0.02723
16:62863380:C:G	50	100	0.96	0.01707
16:62863383:C:T	50	100	1	0.01561
16:62864083:A:G	50	100	0.74	0.0167
16:62864170:A:G	50	100	1	0.02251
16:62864308:G:A	50	100	0.95	0.02633
16:62864557:G:A	50	100	0.97	0.09168
16:62865524:C:T	50	100	0.9	0.04466
16:62865645:C:T	50	100	0.98	0.2371
16:62865835:C:T	50	98	0.94	0.0276
16:62865890:C:G	50	100	0.96	0.07444
16:62866026:A:C	50	100	0.95	0.04158
16:62867287:T:C	50	100	0.98	0.0915
16:62867319:C:T	50	100	0.98	0.05211
16:62868068:G:A	50	98	0.98	0.3114
16:62869392:A:G	50	100	1	0.01725
16:62869543:A:G	50	98	0.98	0.02614
16:62870088:T:C	50	100	0.97	0.04049
16:62870118:A:G	50	98	0.98	0.4345
16:62870476:G:A	50	98	0.95	0.03014
16:62871122:T:C	50	100	0.98	0.09114
16:62871460:A:G	50	100	0.98	0.4971
16:62871695:C:T	49	87.8	0.97	0.4936
16:62873008:C:T	50	100	0.93	0.02596
16:62873038:T:C	50	100	1	0.01543
16:62873524:G:T	50	100	0.98	0.09168
16:62875215:T:A	50	100	0.98	0.4134
16:62875306:A:C	50	100	1	0.01961
16:62875980:T:C	50	100	0.97	0.05301
16:62876462:C:G	50	100	0.86	0.01743
16:62876584:A:T	50	100	1	0.01598
16:62877075:A:G	50	100	0.9	0.03214
16:62877292:T:C	50	100	0.99	0.07135
16:62877449:T:C	50	100	0.9	0.03214
16:62878855:T:C	50	100	0.99	0.3217
16:62878977:G:A	50	100	0.98	0.08787
16:62879048:G:A	49	100	0.99	0.2219
16:62879050:C:T	49	100	0.97	0.03159
16:62880160:T:C	50	100	0.99	0.04884
16:62880221:A:G	50	100	1	0.02015
16:62880250:C:T	50	100	0.99	0.317
16:62880280:T:G	50	100	0.94	0.01035
16:62880866:G:A	50	100	0.99	0.4475
16:62881922:C:T	50	100	1	0.02614
16:62882275:G:A	50	84	0.99	0.3782
16:62882280:T:A	50	100	0.99	0.05846
16:62882528:T:A	50	100	0.98	0.05537
16:62882540:A:G	50	100	1	0.02596
16:62883038:C:G	50	100	0.99	0.01416
16:62883513:C:T	50	100	0.99	0.07607
16:62883621:G:A	50	100	1	0.01507
16:62883770:C:G	50	100	0.98	0.05955
16:62884491:C:T	50	100	1	0.02614
16:62884828:A:G	50	100	0.98	0.03177
16:62884940:G:A	50	100	0.99	0.2869
16:62885695:G:A	50	100	0.99	0.05901
16:62885864:T:A	50	100	0.97	0.03159
16:62885869:G:T	50	100	0.97	0.03159
16:62886003:C:G	50	98	1	0.06191
16:62886644:C:T	50	100	0.98	0.09586
16:62887388:C:G	50	100	0.97	0.03159
16:62887537:C:T	50	100	1	0.07662
16:62887576:C:T	50	100	1	0.0167
16:62887599:C:T	50	100	0.99	0.2229
16:62887716:A:C	50	94	0.99	0.1238
16:62888011:A:T	50	100	0.93	0.03831
16:62888090:T:C	50	100	1	0.01525
16:62888183:G:C	50	98	1	0.02687
16:62888191:T:C	50	100	0.91	0.03486
16:62888342:T:A	50	100	0.85	0.03105
16:62888434:A:G	50	100	0.99	0.02578
16:62888750:C:T	50	98	1	0.03014
16:62888866:T:G	50	100	1	0.03341
16:62888984:A:G	49	100	0.99	0.07153
16:62889029:T:A	50	98	1	0.1917
16:62889044:A:G	50	98	1	0.03286
16:62889151:A:G	49	98	1	0.06373
16:62889247:A:G	50	100	0.99	0.2371
16:62889298:A:G	50	100	0.96	0.0216
16:62889375:C:G	50	100	1	0.01162
16:62889404:A:T	50	98	1	0.3698
16:62889541:C:T	50	100	1	0.02415
16:62889547:A:C	50	98	0.99	0.2881
16:62889809:A:G	50	100	0.99	0.2881
16:62890060:C:T	50	98	0.68	0.02397
16:62890654:T:A	50	100	1	0.06373
16:62891145:A:C	50	100	0.87	0.02088
16:62891521:G:A	50	100	0.99	0.4045
16:62892127:C:T	50	100	0.99	0.07988
16:62892584:T:C	50	98	1	0.2883
16:62892888:T:C	50	100	1	0.0167
16:62893752:G:T	50	98	1	0.02651
16:62894712:G:C	50	100	0.99	0.01344
16:62895322:C:A	50	98	0.99	0.2814
16:62895411:A:G	50	100	0.99	0.132
16:62895917:T:C	50	96	0.73	0.0167
16:62896185:C:T	50	100	0.99	0.07044
16:62896946:C:A	50	100	0.99	0.2119
16:62897273:T:A	50	100	0.99	0.01906
16:62897331:T:C	50	100	0.98	0.1322
16:62897408:A:G	50	100	1	0.01743
16:62898264:T:G	50	100	1	0.02705
16:62898422:G:A	50	100	0.99	0.2121
16:62899256:G:C	50	100	0.98	0.132
16:62899508:C:G	50	100	0.98	0.06282
16:62899522:T:A	50	100	0.98	0.06282
16:62899590:T:C	50	100	1	0.01906
16:62900413:T:C	50	100	0.98	0.06318
16:62901268:G:A	50	100	1	0.05192
16:62901369:T:C	50	100	1	0.02251
16:62902644:T:C	50	100	0.99	0.2171
16:62902749:T:C	50	100	0.99	0.2505
16:62903154:C:T	50	98	1	0.02342
16:62903324:G:A	50	98	0.99	0.2469
16:62903959:G:A	50	100	0.98	0.03686
16:62903990:G:A	50	100	0.98	0.03686
16:62904095:A:G	50	96	1	0.06046
16:62904137:C:T	50	100	0.92	0.01416
16:62904677:C:T	50	100	0.96	0.07262
16:62904798:C:T	45	88.9	0.93	0.2524
16:62904935:A:C	50	96	0.91	0.02542
16:62905059:C:T	50	100	0.96	0.04593
16:62905197:C:A	50	100	1	0.02342
16:62905493:C:A	50	100	0.95	0.0463
16:62905593:G:C	50	98	0.94	0.2024
16:62906056:G:A	50	100	0.92	0.06554
16:62906295:C:A	50	100	0.96	0.04448
16:62906477:A:G	50	100	0.94	0.01888
16:62908659:G:A	50	100	1	0.0305
16:62908794:C:T	50	100	0.97	0.04448
16:62910495:C:T	50	98	0.98	0.2718
16:62910646:G:A	50	100	0.96	0.1378
16:62910943:T:C	50	100	1	0.03359
16:62911227:G:A	50	98	0.97	0.4018
16:62911265:A:C	50	98	0.98	0.0846
16:62911427:C:T	50	98	0.99	0.08351
16:62911822:C:T	50	100	0.97	0.04448
16:62912312:C:T	50	98	0.97	0.0846
16:62912875:G:A	50	100	1	0.01598
16:62913128:T:G	50	100	0.94	0.01652
16:62913452:A:C	50	100	0.98	0.06028
16:62913477:A:G	50	100	0.92	0.01543
16:62913591:G:A	50	98	0.97	0.08351
16:62913728:G:A	50	100	0.64	0.01489
16:62914189:T:C	50	100	0.98	0.06028
16:62914773:G:A	50	100	0.98	0.02977
16:62914782:T:G	50	100	0.98	0.03105
16:62915059:C:T	50	100	0.98	0.3286
16:62915267:G:T	50	100	0.94	0.01561
16:62915470:G:A	50	100	0.99	0.01906
16:62916069:C:A	50	100	1	0.01434
16:62916347:A:G	50	100	0.98	0.3887
16:62916925:G:A	50	100	0.94	0.01561
16:62917184:A:T	49	100	0.94	0.01561
16:62917586:G:A	50	98	0.75	0.02215
16:62917600:G:T	50	96	0.98	0.2727
16:62918135:A:G	42	88.1	0.97	0.2173
16:62918814:T:G	50	100	0.96	0.1113
16:62919227:G:A	50	100	0.94	0.04666
16:62919581:A:G	50	100	0.99	0.02651
16:62919850:T:C	50	100	0.96	0.1387
16:62920075:T:C	50	100	0.98	0.3253
16:62920535:G:T	50	100	1	0.02996
16:62920642:C:T	50	100	0.96	0.1314
16:62921411:A:T	50	100	1	0.01071
16:62922003:C:G	50	98	0.96	0.297
16:62922083:C:T	50	98	0.99	0.0846
16:62922806:G:A	50	100	0.97	0.06173
16:62923346:A:G	50	100	0.99	0.02723
16:62923884:A:T	50	98	0.97	0.08569
16:62925017:C:T	50	100	0.98	0.03086
16:62925066:T:C	50	100	0.99	0.02741
16:62925334:G:A	50	100	0.95	0.02124
16:62925528:G:T	50	96	0.94	0.1342
16:62925529:A:T	50	96	0.93	0.1345
16:62925976:A:G	50	96	0.93	0.2128
16:62926455:C:T	50	100	0.95	0.0276
16:62926789:C:A	50	100	0.85	0.01271
16:62927428:T:G	50	98	0.95	0.04611
16:62927882:G:T	50	100	0.85	0.01325
16:62928037:T:A	50	92	0.96	0.02397
16:62928126:T:C	50	98	0.97	0.1186
16:62928398:C:A	50	100	0.96	0.1569
16:62929525:G:T	50	100	0.92	0.02233
16:62930098:C:T	50	100	0.98	0.01289
16:62930405:A:G	50	100	0.98	0.4397
16:62930469:A:G	50	100	0.99	0.02542
16:62930549:T:A	50	98	0.98	0.1658
16:62930982:A:T	50	98	0.99	0.04321
16:62931059:G:A	50	100	0.98	0.01598
16:62931385:A:G	50	100	1	0.02215
16:62931484:T:C	50	98	0.99	0.1636
16:62931569:C:T	50	100	0.95	0.03105
16:62931617:A:G	50	100	0.92	0.04521
16:62931840:A:G	50	100	1	0.02197
16:62931842:T:C	50	100	1	0.02197
16:62933249:A:G	50	98	0.99	0.1663
16:62933323:C:A	50	100	0.91	0.02269
16:62933394:C:T	50	100	1	0.02197
16:62934653:C:T	50	98	0.99	0.2776
16:62934685:T:C	50	98	0.99	0.1883
16:62934995:A:G	50	100	1	0.01598
16:62935407:T:G	50	98	0.99	0.1665
16:62935486:T:C	50	100	0.99	0.01598
16:62936203:T:C	50	98	0.99	0.3678
16:62936344:A:C	50	100	0.99	0.08824
16:62936481:G:C	50	100	1	0.02142
16:62937009:A:G	50	98	0.98	0.158
16:62937584:A:G	50	100	1	0.2936
16:62937676:A:G	50	100	0.99	0.4178
16:62937715:C:T	50	100	0.99	0.08805
16:62937716:G:A	50	100	1	0.02106
16:62937809:C:T	50	100	0.99	0.1863
16:62937987:C:T	50	100	1	0.04847
16:62938873:A:G	50	100	1	0.01688
16:62938883:G:T	50	100	1	0.3341
16:62939129:A:G	50	100	1	0.1826
16:62939326:A:G	50	100	1	0.0167
16:62939419:T:A	50	100	1	0.02179
16:62940553:C:A	50	100	1	0.02179
16:62940683:C:T	50	100	1	0.2945
16:62941699:T:C	50	100	1	0.1821
16:62941901:C:G	50	100	1	0.02197
16:62941938:C:T	50	100	1	0.04194
16:62942289:G:A	50	98	1	0.01235
16:62942298:T:G	50	100	1	0.06935
16:62942374:T:A	50	100	1	0.01652
16:62942736:A:G	50	98	1	0.2894
16:62943539:T:C	50	100	1	0.4136
16:62943648:A:C	49	93.9	0.97	0.3845
16:62943715:G:A	50	100	1	0.2874
16:62943944:G:C	50	100	1	0.04176
16:62944028:T:C	50	100	1	0.01216
16:62944117:A:G	50	100	0.92	0.0305
16:62944521:T:A	50	100	0.99	0.2892
16:62944632:C:A	50	100	1	0.01035
16:62945242:A:G	50	100	1	0.06554
16:62945507:G:C	50	100	1	0.01852
16:62945604:A:G	50	100	1	0.4234
16:62945756:A:C	50	100	1	0.02288
16:62946137:C:A	50	100	1	0.01235
16:62946339:T:C	50	100	1	0.04121
16:62946398:G:T	50	100	1	0.3166
16:62946493:A:G	50	100	1	0.02651
16:62946655:T:G	50	100	1	0.0285
16:62946663:C:T	50	96	0.78	0.0256
16:62946684:T:C	50	100	1	0.04121
16:62947480:A:G	50	100	1	0.4234
16:62947591:C:T	50	100	1	0.1747
16:62947619:G:A	50	100	0.96	0.02306
16:62947722:T:G	50	100	1	0.01089
16:62947929:A:G	50	100	1	0.02705
16:62948241:A:G	50	100	1	0.04847
16:62948595:A:G	50	100	1	0.04866
16:62948680:C:A	50	100	1	0.4232
16:62948820:C:T	50	100	1	0.04139
16:62949634:T:C	50	100	1	0.4236
16:62949716:G:T	50	100	1	0.02705
16:62950062:C:T	50	100	1	0.04847
16:62950617:C:T	50	100	0.98	0.06917
16:62951258:G:A	50	100	1	0.2903
16:62951433:T:C	50	100	1	0.1754
16:62951496:A:C	50	100	1	0.0659
16:62951560:A:T	50	100	1	0.4214
16:62951897:G:A	50	100	1	0.2901
16:62952008:T:C	50	100	1	0.4212
16:62952090:A:C	50	100	1	0.02651
16:62952155:C:T	50	98	0.97	0.03268
16:62952352:A:G	50	100	1	0.04248
16:62952386:C:T	50	100	1	0.0285
16:62952459:A:G	50	100	1	0.06954
16:62952610:G:C	50	100	1	0.4236
16:62953150:C:T	50	90	0.94	0.1009
16:62953163:A:G	50	100	1	0.4245
16:62953612:C:T	50	100	1	0.0118
16:62953894:T:C	50	100	1	0.06972
16:62953974:G:A	50	100	1	0.06935
16:62954170:C:T	50	100	1	0.1178
16:62954324:T:C	50	100	1	0.2927
16:62954998:A:G	50	100	1	0.04847
16:62954999:T:G	50	100	1	0.2678
16:62955061:C:T	50	98	0.96	0.05428
16:62955092:A:T	50	100	1	0.02251
16:62955186:C:T	50	100	1	0.2928
16:62956118:T:C	50	100	1	0.2927
16:62956413:G:T	50	100	1	0.01924
16:62957246:C:A	50	98	1	0.4218
16:62957557:G:C	50	98	1	0.03577
16:62957635:A:G	50	98	1	0.1752
16:62957938:G:A	50	98	1	0.4219
16:62958073:C:T	50	100	1	0.04212
16:62958074:G:A	50	98	1	0.1144
16:62958104:A:G	50	100	0.99	0.2905
16:62958790:T:C	50	100	0.99	0.2903
16:62959493:A:G	50	100	0.99	0.291
16:62960088:T:C	50	100	1	0.04739
16:62960279:A:G	50	98	1	0.3184
16:62960301:A:G	50	100	1	0.0472
16:62960743:G:A	50	98	0.95	0.03105
16:62960751:G:A	50	98	1	0.3085
16:62960814:G:A	50	100	1	0.02741
16:62960955:G:A	50	100	0.99	0.08079
16:62961289:T:A	50	96	0.78	0.0256
16:62961969:G:T	50	100	0.97	0.02687
16:62962470:G:C	50	100	1	0.01489
16:62962550:C:A	50	98	0.98	0.05901
16:62964715:C:G	50	100	0.94	0.02524
16:62965569:T:C	50	98	0.99	0.1765
16:62965579:A:G	50	96	0.99	0.1569
16:62965981:G:A	50	98	0.96	0.04412
16:62965991:G:A	50	98	0.99	0.1757
16:62966272:C:T	50	100	1	0.4317
16:62966386:A:G	50	96	0.99	0.1623
16:62967180:C:T	50	100	0.97	0.02959
16:62967472:C:T	50	100	0.97	0.01362
16:62967739:A:T	50	100	0.99	0.4355
16:62967743:C:T	50	100	0.98	0.03195
16:62967811:T:A	50	96	1	0.1866
16:62968467:G:A	50	98	1	0.07444
16:62968528:A:G	50	98	0.99	0.3586
16:62968633:C:A	50	98	0.99	0.1875
16:62968828:C:T	50	98	0.99	0.1872
16:62969030:G:A	50	100	0.98	0.02741
16:62969107:T:C	50	98	0.99	0.1767
16:62969258:A:G	50	100	0.97	0.01398
16:62970168:A:G	50	98	1	0.0187
16:62970526:G:A	50	98	0.98	0.3255
16:62970751:A:C	50	100	0.95	0.09532
16:62970857:G:A	50	100	0.96	0.05447
16:62971071:G:A	50	96	0.98	0.3259
16:62971344:G:C	50	98	0.99	0.252
16:62971408:T:C	50	100	1	0.04121
16:62971469:A:T	50	98	0.99	0.1868
16:62972478:G:A	50	100	1	0.01797
16:62973213:G:A	50	98	0.99	0.211
16:62973215:T:C	50	98	0.99	0.171
16:62973876:T:C	50	100	1	0.03377
16:62974039:C:T	50	100	1	0.1218
16:62974132:C:T	50	100	1	0.1389
16:62974715:A:G	50	100	1	0.05882
16:62974942:C:A	50	98	1	0.02124
16:62975258:A:C	50	96	1	0.2397
16:62975393:A:C	50	100	1	0.0118
16:62975892:G:C	50	100	0.99	0.01452
16:62976414:A:G	50	98	0.98	0.2476
16:62976545:C:T	50	100	0.98	0.01126
16:62976781:T:G	50	98	1	0.1714
16:62976972:A:G	50	100	1	0.0118
16:62977502:T:C	50	100	0.94	0.02233
16:62978024:C:T	50	100	0.99	0.02397
16:62979216:T:A	50	100	0.97	0.1465
16:62979309:G:C	50	100	1	0.01452
16:62979892:T:C	50	96	0.97	0.187
16:62979915:C:G	50	100	0.96	0.04339
16:62980195:G:A	50	98	1	0.05356
16:62980344:C:G	49	98	1	0.2188
16:62980489:C:A	50	98	0.99	0.4138
16:62981096:T:C	50	100	0.95	0.03177
16:62981105:G:A	50	100	0.7	0.01507
16:62981382:G:A	50	98	1	0.2144
16:62981548:A:G	47	89.4	0.99	0.4081
16:62981567:T:G	48	85.4	0.99	0.4083
16:62981600:T:A	50	92	1	0.0541
16:62981736:G:A	48	77.1	0.99	0.2102
16:62981753:T:C	50	98	0.95	0.04303
16:62981760:G:C	49	77.6	0.98	0.242
16:62981803:A:G	49	75.5	0.99	0.2104
16:62981840:A:C	49	75.5	0.97	0.254
16:62981862:T:C	50	78	0.98	0.2478
16:62981877:G:A	50	78	0.98	0.2467
16:62981889:A:C	49	77.6	0.99	0.2549
16:62981901:T:C	48	81.2	0.98	0.2565
16:62981945:A:T	50	100	0.99	0.4303
16:62982081:T:C	50	98	0.99	0.2596
16:62982805:T:C	50	100	0.99	0.1792
16:62982895:G:A	50	100	1	0.02614
16:62983385:T:G	50	98	1	0.2219
16:62983469:C:T	50	100	1	0.02015
16:62983602:A:G	50	100	1	0.4361
16:62983715:C:T	50	100	1	0.01162
16:62983728:G:A	50	100	1	0.0118
16:62983897:G:A	41	92.7	0.97	0.1683
16:62983939:T:C	28	89.3	0.9	0.2938
16:62983979:C:T	32	96.9	0.74	0.01924
16:62984104:C:T	43	79.1	0.91	0.1923
16:62984139:A:G	39	84.6	0.8	0.06245
16:62984372:C:T	49	100	1	0.01053
16:62984676:C:T	50	100	0.93	0.02723
16:62984881:G:A	50	100	0.99	0.02669
16:62984900:A:G	50	98	0.81	0.01307
16:62984913:C:T	50	100	1	0.222
16:62985085:T:C	50	100	1	0.2224
16:62985107:C:T	50	100	1	0.2224
16:62985276:G:A	50	100	1	0.222
16:62985374:T:C	50	100	1	0.02669
16:62985457:T:C	50	100	1	0.02651
16:62985653:T:C	50	100	1	0.02651
16:62985947:A:T	50	100	0.99	0.01888
16:62986083:G:A	50	100	0.98	0.07716
16:62986162:T:C	50	100	1	0.2213
16:62986214:A:G	50	100	1	0.0118
16:62986311:T:C	50	100	1	0.2213
16:62986378:A:C	50	100	1	0.2213
16:62986394:A:G	50	100	1	0.2213
16:62986592:T:C	50	100	1	0.2217
16:62986805:C:T	50	100	1	0.2155
16:62986841:C:T	50	100	0.94	0.02542
16:62987139:C:T	50	100	1	0.2131
16:62987189:T:G	50	100	1	0.04139
16:62987270:C:A	50	100	1	0.1137
16:62987420:T:C	50	100	1	0.2119
16:62987506:C:T	50	100	1	0.2115
16:62987717:T:C	50	100	1	0.04139
16:62987789:G:C	50	100	1	0.2119
16:62987791:A:G	50	100	1	0.2119
16:62987792:T:A	50	100	1	0.01779
16:62988100:C:T	50	100	1	0.01652
16:62988107:A:G	50	100	0.99	0.2119
16:62988350:C:G	50	100	1	0.03068
16:62988576:A:G	50	100	1	0.2222
16:62988785:G:A	50	100	1	0.1805
16:62989124:T:C	50	100	1	0.02651
16:62989277:T:C	50	100	1	0.435
16:62989488:A:G	50	100	1	0.03359
16:62989713:C:T	50	100	1	0.4179
16:62989804:A:C	50	100	1	0.04194
16:62990151:A:G	50	100	0.99	0.4368
16:62990236:G:A	50	100	0.99	0.2923
16:62990310:G:T	50	100	1	0.2072
16:62990529:G:A	50	100	1	0.1414
16:62990539:C:G	50	100	1	0.1414
16:62990572:G:A	47	97.9	0.98	0.05792
16:62990574:G:A	49	98	0.97	0.09041
16:62990605:C:T	50	98	1	0.1287
16:62990643:A:C	50	100	0.98	0.01107
16:62991384:A:G	50	100	1	0.01416
16:62991791:T:A	50	100	1	0.218
16:62991961:C:G	50	100	1	0.1699
16:62992037:G:A	50	100	1	0.01416
16:62992056:C:A	50	100	1	0.0118
16:62992126:C:A	50	100	1	0.4372
16:62992385:T:C	50	100	1	0.02705
16:62992406:T:C	50	100	1	0.01416
16:62992647:A:G	50	100	1	0.01471
16:62992827:C:T	50	98	1	0.01797
16:62992995:A:C	50	100	1	0.02215
16:62993003:C:T	50	100	1	0.1792
16:62993154:C:T	50	96	0.96	0.05374
16:62993320:G:T	50	100	1	0.2898
16:62993434:C:G	49	100	1	0.01434
16:62993506:C:G	49	100	1	0.02705
16:62993507:A:G	49	100	0.84	0.0276
16:62993534:A:G	47	100	0.99	0.1302
16:62993560:G:A	48	97.9	0.99	0.437
16:62993584:T:C	49	93.9	0.99	0.1233
16:62993728:C:A	50	100	1	0.1187
16:62993785:T:C	50	100	1	0.01416
16:62993798:G:C	50	100	1	0.01416
16:62994041:A:C	49	95.9	0.98	0.01089
16:62994113:T:G	48	97.9	0.99	0.1264
16:62994295:C:T	50	100	0.99	0.1905
16:62994345:T:A	50	100	1	0.0118
16:62994402:A:G	50	100	1	0.01416
16:62994491:A:G	50	100	0.98	0.4372
16:62994580:A:G	50	100	1	0.01416
16:62994720:G:C	50	100	1	0.01416
16:62994727:T:A	50	100	1	0.01416
16:62994758:T:C	50	100	1	0.13
16:62994833:C:A	50	100	0.92	0.01434
16:62994893:T:C	50	100	1	0.05991
16:62995018:C:A	49	98	1	0.01797
16:62995027:A:C	50	100	0.99	0.1761
16:62995049:A:C	49	100	1	0.01398
16:62995136:G:A	50	98	0.99	0.1765
16:62995199:C:T	50	98	0.99	0.02088
16:62995200:G:C	50	100	1	0.01398
16:62995220:A:G	50	100	1	0.01434
16:62995257:C:G	50	98	1	0.02106
16:62995513:A:C	50	100	0.99	0.1765
16:62995630:G:A	50	100	0.99	0.1511
16:62995962:C:G	50	100	1	0.01398
16:62996147:T:C	50	100	1	0.01434
16:62996157:G:C	50	100	1	0.13
16:62996446:A:G	50	100	1	0.01398
16:62996488:C:T	50	100	0.99	0.1298
16:62996544:T:G	50	100	1	0.01416
16:62996720:C:T	50	100	1	0.04103
16:62996732:T:C	50	100	1	0.02705
16:62996814:A:G	50	100	1	0.01471
16:62996844:C:T	50	100	0.99	0.02487
16:62997069:A:G	50	100	1	0.02705
16:62997258:T:G	50	100	1	0.01416
16:62997400:G:A	50	98	0.96	0.1992
16:62997647:G:T	50	100	0.99	0.1763
16:62997694:G:C	50	100	1	0.01416
16:62998080:C:T	50	100	1	0.1302
16:62998108:G:A	50	100	1	0.01198
16:62998199:C:G	50	98	0.97	0.1885
16:62998210:G:A	50	100	1	0.01416
16:62998283:C:T	50	100	1	0.01198
16:62998293:C:T	50	100	1	0.0138
16:62998306:G:A	50	100	1	0.06009
16:62998591:G:T	50	100	0.99	0.01416
16:62998802:C:T	50	100	0.99	0.03486
16:62999056:A:G	50	100	0.99	0.1716
16:62999155:A:C	50	100	1	0.1313
16:62999455:C:T	50	100	1	0.01289
16:62999822:G:A	50	100	0.83	0.01398
16:63000548:A:G	50	98	0.94	0.1382
16:63000634:C:T	50	98	0.99	0.04829
16:63001007:A:G	50	100	1	0.02669
16:63001201:G:A	50	96	0.65	0.02324
16:63001217:C:A	50	100	1	0.01144
16:63001218:C:T	50	100	1	0.02415
16:63001667:C:G	50	100	1	0.3853
16:63002245:G:A	50	100	1	0.09985
16:63002369:A:C	50	100	0.99	0.1371
16:63002685:A:G	50	100	1	0.02433
16:63002849:A:C	50	100	1	0.1289
16:63002877:C:T	50	100	1	0.01053
16:63003075:C:G	50	100	1	0.1723
16:63003485:A:T	50	100	1	0.03086
16:63003714:T:A	50	100	1	0.0492
16:63004026:G:A	50	100	1	0.01779
16:63004202:G:A	50	96	0.97	0.1354
16:63004317:T:C	50	100	0.81	0.01398
16:63004473:C:G	50	100	1	0.01852
16:63004561:C:T	50	100	0.99	0.4713
16:63004852:A:G	50	98	1	0.01344
16:63004896:C:G	50	100	1	0.1725
16:63005702:T:C	50	100	0.98	0.03086
16:63005732:C:T	50	100	1	0.3858
16:63005785:T:C	50	100	1	0.1369
16:63005960:A:T	50	100	1	0.03086
16:63006528:A:C	50	100	1	0.2064
16:63006685:A:T	50	100	0.99	0.2064
16:63006696:A:G	50	100	1	0.02633
16:63006897:T:C	50	100	1	0.2064
16:63007084:T:A	50	100	1	0.2062
16:63007403:C:T	50	100	1	0.1038
16:63007414:C:G	50	100	1	0.2062
16:63007478:T:C	50	100	1	0.03395
16:63007807:A:G	50	100	1	0.03468
16:63008400:A:G	50	100	1	0.4797
16:63009826:G:A	50	100	1	0.2633
16:63009993:C:A	50	100	1	0.1222
16:63010369:T:C	50	100	1	0.01834
16:63010514:A:G	50	100	0.99	0.138
16:63010634:T:C	50	100	1	0.1369
16:63010635:G:A	50	100	1	0.1033
16:63010903:A:G	50	100	1	0.1006
16:63011203:G:T	50	100	1	0.05592
16:63011478:T:C	50	100	1	0.03395
16:63011589:T:C	50	100	1	0.05592
16:63011960:A:C	50	100	1	0.02633
16:63012300:T:C	50	100	1	0.01761
16:63013119:A:G	50	100	1	0.08951
16:63013183:T:C	50	100	1	0.1006
16:63013488:G:A	50	100	1	0.01107
16:63013596:G:T	50	100	1	0.08951
16:63013759:A:G	50	100	0.99	0.1383
16:63013930:A:G	50	100	1	0.4292
16:63013936:C:T	50	100	1	0.02233
16:63013975:G:A	50	100	1	0.01107
16:63014032:G:C	50	100	1	0.05574
16:63014153:A:G	50	100	1	0.07117
16:63014339:C:T	50	100	1	0.02433
16:63014390:T:C	50	100	1	0.2631
16:63014450:C:G	50	100	1	0.1728
16:63014454:G:T	50	100	0.93	0.01834
16:63014455:C:T	50	100	1	0.01834
16:63014646:T:C	50	100	1	0.08951
16:63014854:C:T	50	100	1	0.1373
16:63014962:G:A	50	100	1	0.08969
16:63015108:C:A	50	100	1	0.1418
16:63015131:G:A	50	100	1	0.08969
16:63015255:C:G	50	100	1	0.1373
16:63015289:A:T	50	100	1	0.1035
16:63015373:T:C	50	100	1	0.08969
16:63015499:T:C	50	100	1	0.08969
16:63015551:C:T	50	100	1	0.1373
16:63016057:T:C	50	100	1	0.02397
16:63016812:T:C	50	100	1	0.08987
16:63016947:G:C	50	100	1	0.02124
16:63017249:G:A	50	100	1	0.122
16:63017680:T:C	50	100	1	0.04938
16:63017794:G:A	50	100	1	0.03086
16:63017895:A:G	50	100	1	0.4218
16:63018252:T:A	50	100	1	0.08987
16:63018313:C:A	50	100	1	0.05646
16:63018894:T:C	50	98	1	0.1002
16:63019423:T:G	50	100	1	0.08987
16:63019654:A:G	50	100	1	0.08987
16:63020080:A:G	50	100	1	0.08987
16:63020273:G:T	50	100	1	0.2633
16:63021502:C:T	50	100	1	0.02433
16:63021917:C:G	50	100	1	0.01779
16:63022153:T:A	50	100	0.99	0.0561
16:63022294:T:C	50	100	1	0.03613
16:63022425:T:C	50	100	0.99	0.0561
16:63022859:C:G	50	100	1	0.02433
16:63022869:A:T	50	100	0.99	0.0561
16:63022900:A:G	50	100	0.98	0.1382
16:63023596:G:T	50	100	1	0.2062
16:63023829:T:G	50	100	0.99	0.0561
16:63024224:C:T	50	100	1	0.2062
16:63024436:A:G	50	100	1	0.0561
16:63024504:A:G	50	98	1	0.1026
16:63024573:A:G	50	100	1	0.0561
16:63024928:G:T	50	100	1	0.1374
16:63025345:A:G	50	100	1	0.02433
16:63025581:T:A	50	100	1	0.05592
16:63026275:A:G	50	100	1	0.02433
16:63026409:A:G	50	100	1	0.0354
16:63026424:C:T	50	100	1	0.01107
16:63027158:A:G	50	100	1	0.4417
16:63027904:G:A	50	100	1	0.1612
16:63028628:T:C	50	100	1	0.1398
16:63028669:C:T	50	100	0.99	0.06772
16:63028696:C:A	50	100	1	0.2751
16:63028876:C:T	50	100	1	0.02433
16:63029108:G:A	50	100	1	0.06772
16:63029632:A:C	50	98	1	0.05955
16:63030464:C:G	50	100	1	0.02451
16:63030492:C:T	50	100	0.99	0.1483
16:63031036:A:G	50	100	0.95	0.01797
16:63031524:A:T	50	100	1	0.06736
16:63031594:C:T	50	100	1	0.02723
16:63031841:A:G	50	100	1	0.06736
16:63031846:G:A	50	100	1	0.06736
16:63031861:A:C	50	100	1	0.02433
16:63031873:C:T	50	100	1	0.06754
16:63032004:A:C	50	100	0.99	0.02778
16:63032239:T:C	50	100	1	0.02723
16:63032322:A:T	50	100	0.99	0.0276
16:63032386:T:C	50	100	0.99	0.1051
16:63032628:G:A	50	100	1	0.05574
16:63033138:T:C	50	100	1	0.14
16:63033401:G:A	50	100	1	0.14
16:63033585:T:G	50	100	1	0.06736
16:63033613:C:T	50	100	0.99	0.1369
16:63033753:G:A	50	100	0.99	0.1069
16:63034090:C:A	50	100	1	0.3996
16:63034373:T:G	50	100	1	0.06736
16:63034607:G:A	50	98	0.89	0.0256
16:63034709:G:A	50	100	1	0.09423
16:63034765:C:G	50	100	1	0.04938
16:63034791:A:G	50	100	1	0.01797
16:63034913:G:A	50	100	0.99	0.1057
16:63034979:A:G	50	100	1	0.05065
16:63035193:G:T	50	100	0.99	0.3994
16:63035306:C:T	50	100	1	0.1398
16:63035695:C:G	50	100	1	0.4001
16:63035804:A:C	50	100	1	0.04938
16:63035847:C:T	50	100	1	0.04938
16:63035868:A:G	50	100	0.93	0.01126
16:63036075:C:T	50	100	0.97	0.01416
16:63036221:T:A	50	100	1	0.01307
16:63036606:C:G	50	100	1	0.0492
16:63037278:C:T	50	100	0.99	0.1071
16:63037283:T:C	50	100	1	0.435
16:63037317:A:T	50	100	1	0.0492
16:63037416:C:T	50	100	1	0.3508
16:63037712:G:A	50	98	0.99	0.1071
16:63038217:A:G	50	100	1	0.0492
16:63038424:G:A	50	100	1	0.04938
16:63039038:A:T	50	100	0.99	0.1084
16:63039058:T:C	50	100	1	0.02505
16:63039158:G:A	50	100	1	0.04866
16:63039261:T:G	50	100	1	0.04866
16:63039763:G:A	50	100	0.99	0.1086
16:63040397:T:G	50	100	1	0.1389
16:63040537:C:G	50	100	1	0.2749
16:63040862:A:G	50	100	1	0.0423
16:63040892:G:A	50	100	1	0.0423
16:63040958:T:C	50	100	0.99	0.1073
16:63040979:G:T	50	100	1	0.01797
16:63041037:A:T	50	100	1	0.04248
16:63041686:G:A	50	100	1	0.01797
16:63041886:A:G	50	100	0.88	0.01797
16:63042313:C:T	50	100	1	0.466
16:63042506:G:T	50	100	0.99	0.1104
16:63042847:T:C	50	100	1	0.1402
16:63043129:C:T	50	100	1	0.01779
16:63043448:A:C	50	100	0.86	0.01126
16:63043616:A:T	50	100	1	0.04303
16:63043718:A:G	50	100	1	0.02505
16:63043773:T:G	50	100	0.99	0.1086
16:63043867:G:T	50	100	0.99	0.4263
16:63043871:C:G	50	100	1	0.04267
16:63044317:T:C	50	100	0.99	0.1104
16:63044590:T:C	50	100	1	0.04575
16:63044698:A:G	47	97.9	1	0.3898
16:63044708:A:G	49	100	1	0.4029
16:63045117:A:G	50	100	1	0.04285
16:63045328:G:A	50	100	1	0.04321
16:63045403:A:G	50	100	0.86	0.01525
16:63045415:T:G	50	100	0.99	0.1556
16:63045930:C:A	50	100	1	0.04321
16:63046027:A:G	49	100	1	0.04321
16:63046164:G:A	45	93.3	0.7	0.0207
16:63046166:T:C	48	95.8	0.65	0.01761
16:63046318:G:A	48	97.9	1	0.04412
16:63046355:A:G	46	97.8	0.99	0.3967
16:63046478:T:A	49	83.7	0.96	0.4176
16:63046590:C:T	50	100	1	0.04303
16:63047009:T:C	50	100	1	0.4036
16:63047476:G:A	50	100	1	0.02433
16:63048249:G:A	50	100	0.99	0.156
16:63048289:G:A	50	100	1	0.4032
16:63048472:A:T	50	100	1	0.4031
16:63048601:C:T	50	100	1	0.04303
16:63048647:T:A	50	100	0.99	0.1104
16:63048702:T:C	50	100	1	0.1396
16:63048846:G:A	50	100	1	0.02433
16:63048959:A:G	50	100	1	0.04303
16:63049265:G:A	50	100	0.99	0.1291
16:63049359:T:G	50	100	1	0.02487
16:63049464:A:T	50	100	1	0.4036
16:63049502:G:C	50	100	1	0.04303
16:63049603:A:G	50	100	1	0.03631
16:63049641:C:T	50	100	1	0.04303
16:63049899:T:C	50	100	1	0.4049
16:63050009:A:C	50	100	1	0.03595
16:63050046:G:T	50	100	0.99	0.1307
16:63050193:T:A	50	100	1	0.02814
16:63050298:A:G	50	100	0.93	0.01107
16:63050611:C:G	50	100	1	0.07426
16:63051056:C:A	50	100	1	0.04303
16:63051286:T:C	50	100	1	0.4328
16:63051351:C:T	50	100	1	0.04303
16:63051725:C:T	50	100	1	0.01235
16:63051894:A:C	50	100	1	0.4061
16:63052085:T:C	50	98	0.93	0.01126
16:63052278:T:G	50	100	1	0.04303
16:63052445:T:C	50	100	1	0.02487
16:63052741:C:A	50	100	0.99	0.01779
16:63052785:T:A	50	100	1	0.406
16:63053176:A:C	50	100	1	0.04285
16:63053302:T:G	50	100	1	0.4058
16:63053577:A:G	50	100	1	0.02814
16:63054292:T:C	50	100	1	0.04321
16:63054500:C:T	50	100	1	0.4054
16:63055041:T:A	49	98	1	0.04285
16:63055071:T:A	49	98	0.98	0.1037
16:63055310:A:C	50	100	0.98	0.02814
16:63055459:G:A	50	100	0.85	0.02179
16:63055466:G:A	50	100	1	0.4076
16:63055611:A:G	50	98	1	0.04866
16:63057639:C:G	50	100	0.96	0.03232
16:63057666:G:T	50	100	1	0.05737
16:63057672:T:C	50	100	1	0.1429
16:63057997:T:C	50	100	1	0.05792
16:63058136:A:G	50	100	0.99	0.1592
16:63058165:C:A	50	100	1	0.1264
16:63058198:C:T	50	100	1	0.4788
16:63058313:G:T	50	98	1	0.287
16:63058668:A:G	50	100	1	0.3952
16:63058876:A:T	50	100	1	0.3954
16:63059091:A:G	50	100	0.99	0.1594
16:63059106:G:A	50	100	1	0.3954
16:63059157:G:C	50	100	1	0.3954
16:63059531:T:C	50	100	1	0.1429
16:63059836:T:C	50	100	0.97	0.01126
16:63060373:G:C	50	98	1	0.2767
16:63060464:A:T	50	98	1	0.2767
16:63060728:T:C	50	100	0.99	0.1135
16:63060778:C:T	50	100	1	0.4644
16:63061418:G:T	50	100	1	0.3952
16:63061447:A:G	50	100	1	0.3952
16:63061501:A:C	50	100	1	0.1429
16:63061531:C:T	50	98	0.81	0.01089
16:63061765:C:T	50	100	1	0.02433
16:63061816:A:G	50	100	1	0.02433
16:63062914:G:A	50	100	1	0.4786
16:63063103:G:C	50	100	1	0.3947
16:63063339:G:A	50	100	1	0.3844
16:63063387:T:A	50	98	1	0.04176
16:63063756:T:C	50	100	0.99	0.1592
16:63063985:G:C	50	100	1	0.3945
16:63064106:A:T	50	100	1	0.4789
16:63064303:C:G	50	100	1	0.1264
16:63064409:G:A	50	100	1	0.3842
16:63064717:C:A	50	100	1	0.3942
16:63065945:C:T	50	100	0.91	0.01797
16:63066539:G:A	50	98	0.99	0.1282
16:63067114:A:G	50	100	0.99	0.1596
16:63067644:G:A	50	100	0.85	0.01797
16:63069105:G:A	50	100	0.99	0.1594
16:63069679:C:T	50	100	1	0.1264
16:63069828:C:A	50	100	0.99	0.02887
16:63070758:G:A	50	100	0.99	0.4953
16:63070941:T:A	50	100	1	0.1489
16:63071091:A:G	50	100	0.9	0.01943
16:63071104:A:G	50	98	1	0.05501
16:63071462:T:C	50	100	0.92	0.03903
16:63071693:C:T	50	100	0.99	0.3686
16:63071921:G:A	50	100	0.99	0.1269
16:63072321:C:T	50	100	1	0.2184
16:63072846:T:G	50	100	0.99	0.1276
16:63073263:G:A	50	100	1	0.1393
16:63073442:G:T	50	98	0.82	0.01924
16:63073704:T:G	50	100	0.95	0.02397
16:63074293:C:T	50	98	0.74	0.02415
16:63074628:G:A	50	100	1	0.3686
16:63075084:A:G	50	100	0.98	0.03068
16:63075650:G:T	49	100	1	0.3974
16:63075747:T:C	50	100	0.99	0.1191
16:63076015:T:C	50	100	1	0.2691
16:63076123:T:A	50	100	1	0.3969
16:63076222:A:G	50	100	1	0.36870000000000003
16:63076342:C:T	50	100	1	0.4956
16:63076343:G:A	50	100	1	0.01144
16:63076747:G:A	50	100	1	0.2691
16:63077571:C:A	50	100	1	0.1327
16:63077811:C:G	50	100	1	0.1329
16:63079026:G:A	50	98	0.83	0.0817
16:63079761:G:T	50	98	1	0.05537
16:63079985:T:C	50	98	1	0.1258
16:63080161:A:G	50	100	0.99	0.1191
16:63080394:T:G	50	100	0.99	0.1191
16:63080764:G:A	50	100	1	0.1394
16:63081424:A:G	49	100	1	0.15
16:63081693:G:T	50	100	1	0.27
16:63081909:T:C	50	98	1	0.05556
16:63082751:T:C	50	98	1	0.05537
16:63083011:C:T	50	100	1	0.1329
16:63083221:C:A	50	100	1	0.1394
16:63083376:T:C	50	100	0.99	0.1133
16:63083470:A:T	50	100	0.99	0.4933
16:63083634:C:T	50	98	1	0.1264
16:63084008:G:T	49	81.6	0.76	0.03994
16:63084045:G:A	49	98	0.79	0.03159
16:63084047:G:A	47	97.9	0.88	0.05465
16:63084095:A:G	46	87	0.69	0.02941
16:63084196:C:T	50	100	0.99	0.1273
16:63084220:G:C	50	100	1	0.1325
16:63084482:T:G	50	98	1	0.2182
16:63084489:G:A	50	100	1	0.05519
16:63084769:A:G	50	100	0.99	0.1151
16:63085645:T:C	50	100	1	0.4958
16:63086096:C:T	50	100	1	0.4444
16:63086133:A:G	50	100	1	0.3499
16:63086441:T:C	50	100	1	0.1496
16:63086741:G:T	50	100	1	0.2471
16:63087111:A:G	50	100	1	0.1917
16:63087176:A:G	50	100	1	0.1431
16:63087572:G:A	50	100	1	0.3972
16:63087924:G:A	50	100	0.87	0.01525
16:63088685:T:C	50	100	1	0.2905
16:63089919:T:A	50	100	0.98	0.1073
16:63090600:A:G	50	100	1	0.1496
16:63090663:C:A	50	98	0.97	0.01235
16:63090759:G:C	50	100	1	0.3014
16:63090963:A:G	50	100	0.99	0.3871
16:63091363:C:A	50	100	1	0.441
16:63092043:T:C	50	100	1	0.4926
16:63092079:C:T	50	100	0.99	0.02923
16:63092737:A:G	50	98	0.99	0.1275
16:63093166:T:G	50	100	0.89	0.01634
16:63093683:T:C	50	98	0.99	0.4065
16:63093735:A:G	50	98	0.99	0.3321
16:63093751:G:A	50	98	0.99	0.3488
16:63093942:G:A	50	98	0.98	0.3324
16:63093966:C:T	50	100	0.98	0.4513
16:63094531:A:G	50	98	1	0.104
16:63094876:A:G	50	100	0.89	0.01271
16:63095321:T:C	50	100	1	0.01398
16:63095332:T:A	50	100	1	0.01362
16:63096284:A:G	50	100	0.88	0.01253
16:63096325:G:A	50	100	1	0.01452
16:63096685:T:G	50	100	1	0.01452
16:63096889:G:C	50	100	1	0.01362
16:63097045:T:G	50	100	0.98	0.2772
16:63097359:C:T	50	100	0.98	0.0846
16:63097626:T:A	50	100	1	0.01362
16:63097841:T:G	50	100	0.97	0.07317
16:63098056:G:A	50	100	0.98	0.08442
16:63098532:G:A	50	100	0.99	0.02633
16:63098546:A:T	50	100	1	0.01489
16:63098715:T:C	50	100	1	0.01452
16:63098734:A:G	50	100	1	0.01362
16:63098766:C:T	50	100	0.97	0.06445
16:63098846:G:C	50	100	0.99	0.08406
16:63098868:G:A	50	100	0.99	0.3854
16:63099452:G:A	50	98	0.79	0.01144
16:63099461:C:T	50	98	0.98	0.1826
16:63100042:G:C	50	98	1	0.01452
16:63100266:T:C	50	100	1	0.01452
16:63101171:T:A	50	100	0.99	0.1572
16:63101430:G:A	50	100	0.99	0.02633
16:63102073:C:A	50	98	0.85	0.03667
16:63102415:A:G	50	100	0.99	0.1935
16:63103184:A:G	50	100	0.99	0.36870000000000003
16:63103601:G:C	50	100	0.99	0.02996
16:63104670:G:A	50	100	1	0.185
16:63104877:T:C	50	100	1	0.02179
16:63105253:G:A	50	100	0.96	0.02578
16:63105346:A:C	50	100	0.99	0.4682
16:63105524:T:C	50	98	0.78	0.08297
16:63105847:C:T	50	100	0.99	0.2696
16:63106747:A:G	50	100	0.98	0.07426
16:63107522:A:G	50	100	0.91	0.01434
16:63108033:G:T	50	100	1	0.02996
16:63109130:T:C	50	100	1	0.07825
16:63109887:A:G	50	100	1	0.3755
16:63111816:G:A	50	98	0.76	0.01216
16:63111839:C:T	50	98	0.73	0.0276
16:63112057:G:A	50	100	1	0.01507
16:63113523:A:G	50	100	1	0.3128
16:63113559:C:T	50	100	1	0.1485
16:63113663:T:A	50	100	1	0.02542
16:63113693:C:T	50	100	0.98	0.02251
16:63114149:T:C	50	100	0.97	0.02633
16:63114492:G:T	50	100	0.96	0.03032
16:63115092:C:T	50	100	0.96	0.07498
16:63115592:C:A	50	100	0.74	0.01235
16:63115609:G:A	50	100	1	0.148
16:63115817:A:G	50	100	0.98	0.0846
16:63115829:T:C	50	100	1	0.1178
16:63116016:G:T	50	100	1	0.01216
16:63116255:A:G	50	100	0.99	0.3769
16:63116343:C:T	50	100	0.81	0.01017
16:63117601:C:T	50	100	0.85	0.01652
16:63117751:G:A	50	100	1	0.02033
16:63117858:T:C	50	100	0.97	0.03286
16:63118105:C:A	50	100	0.82	0.01017
16:63119749:T:C	50	100	1	0.1834
16:63119928:C:T	50	100	1	0.09096
16:63120272:T:C	50	98	0.98	0.1748
16:63120420:T:G	50	90	0.99	0.1734
16:63120443:G:A	50	92	0.99	0.1745
16:63120447:G:C	50	94	0.99	0.1741
16:63120601:A:C	50	100	0.98	0.0846
16:63120615:C:G	50	100	0.98	0.07498
16:63120961:G:A	50	98	0.99	0.4766
16:63120971:T:G	50	98	0.98	0.065
16:63121216:G:A	50	100	1	0.02179
16:63121323:C:T	50	100	1	0.4428
16:63121446:G:A	49	98	0.75	0.02705
16:63121466:C:T	50	100	0.87	0.01344
16:63121485:G:A	50	100	0.98	0.07916
16:63121565:A:T	50	100	0.82	0.01017
16:63121611:A:C	50	100	0.98	0.0256
16:63121687:T:C	50	100	0.98	0.07516
16:63121708:T:G	50	100	0.99	0.07553
16:63121745:C:T	50	100	0.87	0.02142
16:63121845:C:G	50	100	0.99	0.4933
16:63121912:C:T	50	100	0.99	0.0719
16:63122079:A:G	50	96	0.98	0.0512
16:63122163:A:G	50	94	0.99	0.4966
16:63122597:C:T	50	100	0.98	0.07498
16:63122653:A:G	50	100	1	0.01253
16:63122995:T:C	49	93.9	0.99	0.4936
16:63123065:C:T	50	100	0.92	0.01634
16:63123233:G:C	50	96	1	0.104
16:63123271:T:C	49	100	1	0.08969
16:63124040:T:C	49	95.9	0.82	0.01089
16:63124350:C:T	50	96	0.76	0.01434
16:63124498:G:A	47	97.9	0.97	0.01089
16:63124546:T:C	43	79.1	0.99	0.4993
16:63124596:T:C	48	97.9	0.99	0.09132
16:63124754:G:A	50	100	1	0.01253
16:63124861:G:C	50	100	0.92	0.01489
16:63125153:G:A	49	100	0.97	0.1097
16:63125233:C:T	50	100	1	0.0256
16:63125257:C:A	50	100	0.99	0.01471
16:63125440:G:A	50	100	1	0.157
16:63125638:A:G	50	100	1	0.0915
16:63125680:T:C	50	100	0.98	0.09168
16:63125939:T:G	50	100	0.99	0.3255
16:63126548:A:C	50	100	1	0.07516
16:63126626:A:T	50	100	0.99	0.1478
16:63126699:G:T	50	100	0.82	0.01017
16:63126791:G:C	50	100	0.76	0.01253
16:63126899:T:C	50	100	0.98	0.07516
16:63127436:G:C	50	100	0.97	0.02651
16:63127508:G:A	50	98	0.76	0.01235
16:63128340:G:A	50	100	0.99	0.1569
16:63128396:T:G	50	94	0.94	0.4149
16:63128398:T:G	50	98	0.96	0.2224
16:63128514:A:G	50	100	0.98	0.04866
16:63128645:T:A	50	100	1	0.01216
16:63128700:T:C	50	100	0.99	0.1474
16:63128765:T:C	50	100	1	0.07553
16:63128805:G:A	50	100	1	0.496
16:63128908:C:T	50	100	0.99	0.1567
16:63129243:G:C	50	100	0.99	0.0216
16:63129245:C:T	50	100	0.99	0.4926
16:63129511:G:C	50	100	0.99	0.01253
16:63129836:G:A	50	100	1	0.09168
16:63129879:G:A	50	100	0.98	0.01743
16:63129969:G:A	50	100	1	0.09168
16:63129981:C:T	50	98	0.95	0.01997
16:63129995:C:T	50	100	0.98	0.07226
16:63130212:T:C	49	100	0.88	0.01198
16:63130422:T:C	50	100	1	0.09096
16:63130476:T:C	50	100	0.99	0.1567
16:63130923:T:C	49	98	0.98	0.0837
16:63130927:A:G	50	100	1	0.09786
16:63131060:C:T	50	100	0.99	0.4935
16:63132046:C:A	50	100	0.99	0.1478
16:63132069:A:C	50	98	0.97	0.1166
16:63132088:T:C	50	98	0.98	0.4953
16:63132410:A:G	50	100	1	0.08969
16:63132411:T:A	50	100	0.78	0.01198
16:63133469:C:A	50	100	0.99	0.08279
16:63133582:A:G	50	100	0.9	0.1086
16:63134067:G:A	50	100	0.76	0.01325
16:63134101:T:A	50	82	0.8	0.3544
16:63134110:G:A	50	90	0.76	0.1905
16:63134115:A:G	50	100	0.89	0.01852
16:63134263:A:G	50	100	0.94	0.04375
16:63134519:T:A	50	88	0.84	0.1049
16:63135385:T:G	50	100	0.98	0.3635
16:63135407:A:G	50	100	0.98	0.3635
16:63135496:T:C	50	100	0.96	0.07589
16:63135652:T:C	50	98	0.96	0.02977
16:63135841:A:G	50	100	0.96	0.03722
16:63136432:A:G	50	98	0.99	0.3638
16:63136519:T:G	50	100	0.98	0.3086
16:63137522:G:A	50	98	0.97	0.04448
16:63137988:T:A	50	98	0.98	0.2199
16:63138960:T:C	50	96	0.99	0.2377
16:63139266:C:T	50	100	0.96	0.03722
16:63139317:C:G	50	100	0.95	0.0325
16:63139355:T:C	50	100	0.98	0.07589
16:63139576:T:C	50	100	1	0.3085
16:63139599:A:G	50	100	0.78	0.02197
16:63140126:A:T	50	100	0.99	0.386
16:63141256:G:T	50	100	0.97	0.03359
16:63141323:A:G	50	100	1	0.3853
16:63141406:G:T	50	98	0.99	0.3152
16:63141599:C:A	50	100	1	0.3851
16:63141804:T:C	49	100	1	0.2507
16:63141882:A:C	50	100	1	0.01888
16:63142173:G:A	50	100	1	0.3633
16:63142992:T:A	50	100	1	0.3629
16:63143225:C:T	50	100	1	0.2511
16:63143463:T:C	50	100	1	0.2518
16:63143857:G:A	50	94	0.84	0.08297
16:63143942:G:A	50	100	1	0.3627
16:63143943:A:G	50	100	1	0.3627
16:63143954:C:T	50	94	1	0.1394
16:63143995:G:A	50	94	1	0.1554
16:63144446:T:C	50	96	0.88	0.01834
16:63144450:T:G	50	100	0.93	0.01198
16:63144562:C:A	50	98	0.85	0.01198
16:63144776:C:T	50	100	0.96	0.04503
16:63144807:G:A	50	100	1	0.2469
16:63144832:G:A	50	100	1	0.2516
16:63144870:A:G	50	100	1	0.2475
16:63145047:A:T	50	100	1	0.3626
16:63145426:G:C	50	100	1	0.3858
16:63145525:T:C	50	100	1	0.01997
16:63145531:G:A	50	100	1	0.07589
16:63145565:G:T	50	100	1	0.01852
16:63145871:C:G	49	100	1	0.2513
16:63145881:G:C	49	100	1	0.386
16:63146231:T:C	50	100	1	0.2473
16:63146911:G:A	50	100	0.96	0.02487
16:63147083:A:C	50	100	1	0.2515
16:63147111:A:G	50	100	0.99	0.03377
16:63147186:A:G	50	100	1	0.01761
16:63147652:C:T	50	100	1	0.3853
16:63147700:G:A	50	100	1	0.07571
16:63147806:G:A	50	100	0.94	0.06427
16:63147917:G:A	50	100	0.75	0.01235
16:63147972:G:T	50	100	1	0.2518
16:63148505:C:T	50	100	0.96	0.02451
16:63148598:T:C	48	83.3	0.99	0.04684
16:63148599:G:A	48	89.6	0.99	0.1957
16:63148647:T:C	48	91.7	1	0.3854
16:63148780:C:T	50	100	1	0.2469
16:63148934:G:A	50	100	0.97	0.06427
16:63149197:T:C	50	100	1	0.3856
16:63149420:A:G	50	100	1	0.01834
16:63149443:G:A	46	87	0.99	0.2829
16:63149822:A:G	47	97.9	0.96	0.03722
16:63150013:A:G	50	90	1	0.3626
16:63150534:T:C	50	100	0.93	0.01543
16:63151053:G:A	50	100	1	0.3863
16:63151338:G:A	50	100	1	0.3624
16:63151570:G:C	50	100	1	0.01688
16:63151580:G:T	50	96	1	0.1338
16:63152025:G:A	43	95.3	1	0.3624
16:63152279:G:A	50	100	1	0.3624
16:63152399:C:T	50	100	1	0.3624
16:63152424:A:T	50	100	1	0.01834
16:63152552:G:C	50	100	0.97	0.02142
16:63152744:T:C	50	100	1	0.01761
16:63153219:C:A	50	100	1	0.2473
16:63153250:G:A	50	100	1	0.2464
16:63153255:C:A	50	100	1	0.248
16:63153576:A:G	50	100	1	0.3727
16:63155380:G:A	50	100	0.84	0.0256
16:63155407:T:C	50	96	0.99	0.1467
16:63156219:G:A	50	100	1	0.01235
16:63156310:G:T	50	98	1	0.01126
16:63156900:C:A	50	98	1	0.01979
16:63157354:C:A	50	100	1	0.3653
16:63157494:G:A	50	100	0.99	0.03431
16:63157803:T:C	50	100	1	0.3656
16:63159276:C:G	50	100	1	0.3664
16:63159338:T:C	50	100	1	0.02106
16:63159995:C:T	50	100	1	0.3787
16:63160177:T:A	50	98	0.77	0.01979
16:63160492:T:C	50	100	0.92	0.01489
16:63160690:A:G	50	98	0.99	0.01216
16:63160749:T:C	50	100	1	0.2482
16:63160996:C:G	50	100	1	0.0817
16:63161788:C:T	50	100	1	0.01707
16:63162799:G:C	50	100	1	0.368
16:63163025:A:G	50	98	0.97	0.06445
16:63163541:T:C	50	96	1	0.156
16:63164169:T:C	50	100	1	0.3711
16:63164258:C:T	50	100	1	0.3656
16:63164387:T:A	50	100	0.99	0.4602
16:63164388:T:A	50	100	1	0.3713
16:63164397:G:T	50	100	1	0.244
16:63164869:A:G	50	100	1	0.3715
16:63164913:G:T	50	100	0.95	0.01126
16:63164965:T:C	50	100	1	0.2458
16:63164989:A:G	50	100	1	0.2458
16:63165409:G:C	50	98	0.97	0.04412
16:63166439:A:C	50	100	1	0.2398
16:63166933:T:C	50	100	0.99	0.03831
16:63167071:A:G	50	100	1	0.2398
16:63167611:C:T	50	100	1	0.2398
16:63167729:G:A	50	100	1	0.2357
16:63168481:G:A	50	100	0.99	0.3217
16:63168581:G:A	50	98	0.97	0.04394
16:63168649:C:T	50	100	0.99	0.3115
16:63168979:A:G	50	100	1	0.03831
16:63169003:A:T	50	98	1	0.01979
16:63169164:T:C	50	100	1	0.246
16:63169447:A:G	50	100	1	0.2398
16:63170072:G:T	50	92	0.99	0.2453
16:63170079:G:T	50	88	0.99	0.411
16:63170104:T:C	50	92	1	0.2455
16:63170122:C:G	50	96	1	0.2389
16:63170244:A:G	50	98	1	0.2449
16:63170246:C:G	50	100	0.93	0.03794
16:63170425:C:A	50	98	0.99	0.3141
16:63170608:C:T	50	100	1	0.2386
16:63170686:C:T	50	100	1	0.2386
16:63170806:T:G	50	96	1	0.2302
16:63170931:C:T	50	100	1	0.236
16:63170952:C:A	50	100	1	0.238
16:63170967:A:C	50	100	1	0.07553
16:63170971:T:C	50	100	1	0.238
16:63170998:T:C	50	100	0.99	0.2378
16:63171039:A:G	50	100	1	0.2378
16:63171049:T:C	50	100	1	0.2378
16:63171537:G:C	50	100	1	0.07534
16:63171632:A:C	50	100	1	0.2446
16:63171650:A:G	50	100	1	0.2493
16:63171958:C:T	50	100	1	0.2496
16:63172051:C:T	50	100	1	0.2491
16:63173625:G:T	50	100	1	0.2498
16:63173862:C:T	50	100	1	0.2498
16:63174149:T:A	50	100	1	0.2498
16:63174166:G:A	50	100	1	0.2498
16:63174245:C:G	50	100	1	0.01797
16:63174441:G:C	50	100	1	0.2498
16:63174505:C:T	50	100	1	0.2498
16:63174536:T:C	50	100	1	0.08097
16:63174574:T:G	50	98	0.99	0.1814
16:63174588:T:G	50	100	1	0.3317
16:63174723:A:C	50	100	1	0.2495
16:63175106:T:C	50	100	1	0.2495
16:63175588:T:C	50	100	0.87	0.01253
16:63175669:C:T	50	100	1	0.2502
16:63175981:G:A	50	100	1	0.2495
16:63176022:A:G	50	100	1	0.3878
16:63176352:T:C	50	100	1	0.2495
16:63176472:A:G	50	100	1	0.2493
16:63176757:A:C	49	100	1	0.2493
16:63176836:C:T	50	100	1	0.2489
16:63176872:A:T	50	100	1	0.2453
16:63176909:T:A	50	100	1	0.2495
16:63177186:G:T	50	100	1	0.3313
16:63177275:C:T	50	100	1	0.2453
16:63177293:G:C	50	100	1	0.2493
16:63177416:C:T	50	100	1	0.0768
16:63177431:G:A	50	100	1	0.2455
16:63177484:C:G	50	100	1	0.2495
16:63177491:G:A	50	100	0.99	0.04012
16:63177726:G:T	50	98	1	0.2347
16:63178165:G:C	50	100	1	0.2493
16:63178267:T:C	50	100	1	0.2495
16:63178449:T:C	50	100	1	0.04557
16:63178968:T:C	49	100	1	0.2493
16:63179354:T:C	50	94	0.99	0.242
16:63179395:C:T	50	98	0.99	0.03776
16:63179450:G:T	50	100	1	0.2498
16:63179517:A:C	50	100	1	0.2502
16:63179631:C:G	50	100	1	0.2498
16:63179921:A:G	50	100	1	0.2498
16:63180036:A:G	50	100	1	0.2527
16:63180141:G:A	50	100	1	0.244
16:63180457:T:G	50	100	1	0.244
16:63180521:G:C	50	100	1	0.2444
16:63180885:G:A	50	100	1	0.2438
16:63181069:C:T	50	100	0.99	0.2418
16:63181183:C:T	50	100	1	0.09259
16:63181256:C:T	50	94	0.97	0.09659
16:63181295:T:A	50	98	0.99	0.2266
16:63181505:C:T	49	98	1	0.2435
16:63181570:C:T	49	98	0.98	0.09205
16:63181576:C:T	49	98	0.97	0.08642
16:63181583:G:A	48	93.8	0.99	0.2335
16:63181773:T:C	50	96	1	0.3488
16:63181894:C:T	49	83.7	0.93	0.2104
16:63181896:C:T	49	87.8	0.99	0.2369
16:63181928:C:A	50	100	0.99	0.06191
16:63182324:A:G	50	98	1	0.2487
16:63182402:T:C	50	100	0.86	0.04811
16:63182633:T:A	50	100	0.98	0.05556
16:63182673:T:C	50	100	1	0.2475
16:63182731:T:C	50	98	1	0.2498
16:63182879:T:C	50	98	1	0.03686
16:63183625:A:G	50	100	1	0.06336
16:63183706:G:C	50	100	1	0.3502
16:63183957:C:A	50	100	0.99	0.232
16:63184008:G:A	50	98	1	0.4001
16:63184220:C:T	50	98	0.99	0.232
16:63184426:C:A	50	88	0.93	0.152
16:63185130:C:T	50	100	0.99	0.3696
16:63185135:C:T	50	100	1	0.1344
16:63185264:G:T	50	100	1	0.3506
16:63185471:A:G	50	100	1	0.02633
16:63185516:G:A	50	100	1	0.2308
16:63185619:A:T	50	100	1	0.01797
16:63185669:G:C	50	100	1	0.3822
16:63185722:T:C	50	100	1	0.08043
16:63186157:T:C	50	100	1	0.06373
16:63186209:C:T	50	100	1	0.02505
16:63186315:A:G	50	100	1	0.02633
16:63186324:A:G	50	100	1	0.4504
16:63186649:A:G	50	100	0.99	0.06536
16:63187068:A:G	50	100	1	0.09622
16:63187230:A:G	50	100	0.99	0.2211
16:63187253:A:G	50	100	0.99	0.065
16:63187422:G:C	50	100	1	0.2427
16:63188805:G:A	50	100	1	0.02542
16:63189176:G:A	50	100	1	0.09405
16:63189332:A:G	50	100	1	0.2253
16:63189587:G:T	50	100	0.99	0.2179
16:63189588:C:T	50	100	0.99	0.2179
16:63190304:G:A	50	100	1	0.01943
16:63190410:A:G	50	100	1	0.3451
16:63190560:T:A	50	100	1	0.09405
16:63190590:C:T	50	100	1	0.06409
16:63190631:T:C	50	98	0.95	0.04648
16:63190981:A:G	50	100	1	0.2262
16:63191132:C:T	50	100	1	0.02614
16:63191313:A:G	50	100	1	0.09622
16:63191898:T:C	50	100	1	0.2355
16:63191946:T:C	50	100	1	0.02578
16:63191971:G:A	50	100	1	0.09386
16:63192232:T:G	50	100	0.98	0.02687
16:63192462:T:G	50	100	0.99	0.06518
16:63192636:C:T	50	100	0.92	0.0236
16:63192935:A:G	50	100	1	0.2253
16:63193264:A:G	50	100	1	0.2195
16:63193340:G:A	50	100	1	0.2195
16:63193368:A:T	50	100	0.98	0.03849
16:63193383:T:C	50	100	1	0.2195
16:63193448:T:C	50	100	1	0.02614
16:63194048:G:A	50	100	0.99	0.04357
16:63194582:G:T	50	100	1	0.02505
16:63194677:G:A	50	100	1	0.4742
16:63195037:C:T	50	100	1	0.2894
16:63195199:A:C	50	100	0.99	0.0581
16:63195245:T:C	50	100	1	0.2001
16:63195803:A:G	50	100	0.98	0.02832
16:63196152:G:A	50	100	1	0.1966
16:63196178:G:T	50	100	0.99	0.09423
16:63196352:C:T	50	100	1	0.1968
16:63196579:C:T	50	100	0.99	0.2916
16:63196900:G:A	50	100	0.99	0.04503
16:63197345:G:T	50	100	0.98	0.02869
16:63197422:A:G	50	100	1	0.1966
16:63199139:A:C	50	100	1	0.2015
16:63199300:T:C	50	100	1	0.2024
16:63199428:T:C	50	98	1	0.2024
16:63199588:A:G	50	100	0.99	0.3442
16:63200632:G:A	50	100	1	0.04503
16:63200646:G:A	50	100	1	0.3005
16:63200759:C:T	50	100	1	0.2024
16:63201572:G:A	50	100	1	0.3638
16:63201912:G:C	50	100	1	0.01797
16:63202033:G:T	50	98	1	0.02197
16:63202191:T:C	50	100	1	0.1964
16:63202573:A:G	50	98	1	0.02179
16:63202950:A:G	50	100	1	0.2019
16:63202955:C:T	50	96	0.87	0.01924
16:63203120:G:A	50	100	1	0.1964
16:63203337:A:G	50	100	0.99	0.09423
16:63203679:C:T	50	100	0.99	0.09695
16:63203807:C:T	50	100	0.99	0.02869
16:63203814:G:A	50	98	1	0.03631
16:63205101:T:C	50	100	0.99	0.2021
16:63205320:A:G	50	100	0.99	0.2021
16:63205556:G:A	50	100	1	0.2916
16:63205671:A:C	50	100	0.99	0.02542
16:63205694:C:A	50	100	0.99	0.02869
16:63205760:A:G	50	98	1	0.4454
16:63205855:C:T	50	100	1	0.03504
16:63205944:G:A	50	100	0.95	0.03776
16:63206046:A:G	50	100	1	0.2023
16:63206196:A:T	50	100	1	0.2023
16:63206567:T:G	50	100	0.99	0.09459
16:63207313:C:T	50	100	1	0.2012
16:63207363:A:G	50	100	1	0.1966
16:63207434:G:A	50	100	1	0.1968
16:63207612:C:A	49	100	1	0.1961
16:63207647:G:C	50	100	1	0.4842
16:63207981:A:G	50	100	1	0.02106
16:63208096:A:T	50	100	1	0.1961
16:63208254:T:C	50	98	0.69	0.01344
16:63208542:G:C	50	100	1	0.05719
16:63209169:A:T	50	100	1	0.2015
16:63209496:T:C	50	100	1	0.2046
16:63209872:T:C	50	100	1	0.02179
16:63210127:T:G	50	100	1	0.1966
16:63210185:C:T	50	96	0.9	0.02542
16:63210203:G:A	50	100	1	0.1961
16:63210310:T:G	50	100	1	0.1966
16:63210865:C:T	50	100	0.99	0.09368
16:63211126:G:A	50	100	1	0.02869
16:63211706:T:C	50	100	1	0.205
16:63211846:C:T	50	100	1	0.1966
16:63212308:A:G	50	98	1	0.2021
16:63212909:C:T	50	100	1	0.1973
16:63213224:C:T	50	100	1	0.3647
16:63213540:G:T	50	100	0.99	0.1403
16:63213583:C:T	50	98	1	0.1984
16:63213710:A:G	50	100	0.99	0.09423
16:63213849:T:G	50	100	1	0.02814
16:63214834:T:A	50	100	0.99	0.02179
16:63214865:C:A	50	100	1	0.1972
16:63215036:T:C	50	100	1	0.2062
16:63215159:G:A	50	100	0.98	0.01561
16:63215271:A:G	50	100	1	0.2037
16:63215775:T:C	50	100	1	0.02106
16:63215835:T:C	49	98	1	0.2059
16:63216107:T:C	50	100	1	0.3039
16:63216515:T:C	50	100	0.99	0.09713
16:63217026:T:A	50	100	1	0.345
16:63217045:T:C	50	100	1	0.02179
16:63217491:T:C	50	98	0.9	0.03123
16:63217583:C:T	50	100	0.99	0.09405
16:63217584:A:T	50	100	1	0.2052
16:63217915:T:C	50	100	0.99	0.09713
16:63218288:A:C	50	100	1	0.02814
16:63218396:C:G	50	100	1	0.1968
16:63218628:T:C	50	100	1	0.03776
16:63218707:T:C	50	100	1	0.03776
16:63218924:T:A	50	100	0.95	0.02215
16:63218925:T:A	50	100	0.99	0.3439
16:63219467:T:A	50	92	0.92	0.2958
16:63219538:T:G	50	100	1	0.03776
16:63219590:C:T	50	100	1	0.03776
16:63219644:G:A	50	100	1	0.1986
16:63219829:A:G	50	98	0.9	0.03813
16:63219920:T:C	50	98	0.92	0.02524
16:63219990:T:C	50	100	0.99	0.3361
16:63220268:C:G	50	100	1	0.03468
16:63221477:T:C	50	100	0.99	0.02887
16:63222392:C:T	50	100	1	0.03758
16:63222424:A:G	50	100	0.99	0.02215
16:63222971:A:G	50	90	0.98	0.238
16:63223065:T:A	49	100	1	0.2446
16:63223261:G:A	48	100	0.96	0.02869
16:63223265:A:C	50	100	1	0.02778
16:63223319:A:G	50	100	1	0.02197
16:63223362:A:T	50	100	1	0.0719
16:63223469:A:T	50	100	1	0.169
16:63223667:C:T	50	100	1	0.02778
16:63223700:C:T	50	100	1	0.02415
16:63224140:A:G	50	98	1	0.0374
16:63224150:C:T	50	98	0.92	0.02542
16:63224310:A:G	50	100	0.99	0.23
16:63224339:G:A	50	100	1	0.04575
16:63224917:T:C	50	100	1	0.04158
16:63225400:T:C	50	100	1	0.0374
16:63225765:G:A	50	100	1	0.01725
16:63226051:G:A	50	100	1	0.1964
16:63226318:G:A	50	100	1	0.02179
16:63226329:G:A	50	100	1	0.2068
16:63226489:G:A	50	100	1	0.1964
16:63227204:G:C	50	100	1	0.2068
16:63228012:C:T	50	100	1	0.1963
16:63228062:C:T	50	100	1	0.02179
16:63228121:A:G	50	100	1	0.03086
16:63228662:C:T	50	98	0.89	0.02088
16:63228685:C:T	50	100	1	0.01344
16:63228726:G:A	50	98	1	0.02415
16:63229327:G:A	50	100	1	0.03068
16:63229585:C:G	50	100	1	0.2373
16:63229758:G:T	50	100	1	0.02179
16:63230882:A:T	50	100	0.77	0.01235
16:63231324:G:A	50	100	0.99	0.2375
16:63231326:T:A	50	100	0.99	0.2373
16:63231632:A:C	50	98	1	0.4871
16:63231871:T:C	50	100	1	0.1681
16:63232003:T:C	50	100	0.99	0.2409
16:63232014:A:G	50	100	1	0.1674
16:63232143:G:A	50	100	0.99	0.08914
16:63232430:C:T	50	98	1	0.4659
16:63232493:G:C	50	100	1	0.1968
16:63233565:G:C	50	100	0.99	0.2413
16:63234250:T:C	50	100	1	0.1625
16:63234379:T:C	50	100	0.99	0.03068
16:63234520:A:T	50	100	1	0.02923
16:63234573:A:G	50	100	1	0.02197
16:63234794:T:A	50	100	1	0.2175
16:63235489:G:A	50	100	0.99	0.2135
16:63235681:T:G	50	100	1	0.01344
16:63236396:T:A	50	100	1	0.2062
16:63236579:T:C	50	100	1	0.236
16:63236967:C:A	50	98	1	0.2111
16:63237026:A:G	50	100	1	0.2035
16:63237345:C:A	50	100	1	0.217
16:63237393:G:A	50	98	1	0.02142
16:63237784:G:A	50	100	1	0.2048
16:63238005:T:C	50	100	1	0.216
16:63238061:C:T	50	98	0.89	0.0138
16:63238478:C:G	50	100	1	0.0236
16:63238705:G:A	50	100	1	0.01525
16:63238815:A:G	50	98	0.99	0.05955
16:63238939:G:A	50	98	0.93	0.04884
16:63238983:C:T	50	100	1	0.3624
16:63239088:G:C	50	100	1	0.1981
16:63239334:C:T	50	100	1	0.04829
16:63239524:T:G	50	98	1	0.0216
16:63239679:T:C	50	98	1	0.2177
16:63239774:T:A	50	100	0.99	0.0728
16:63239932:G:A	50	100	1	0.356
16:63240041:C:T	50	100	1	0.01707
16:63240448:T:A	50	96	1	0.07226
16:63240670:C:A	44	81.8	0.98	0.3994
16:63241300:T:G	50	100	1	0.199
16:63241446:T:G	50	100	1	0.2199
16:63242213:G:C	50	96	0.99	0.07226
16:63242254:G:A	50	100	1	0.3647
16:63242366:A:T	50	100	1	0.2389
16:63242370:C:T	50	100	1	0.3626
16:63242404:G:C	50	100	0.98	0.0216
16:63242618:A:T	50	100	1	0.01725
16:63242659:G:A	50	100	1	0.02033
16:63242739:G:A	50	98	0.99	0.0512
16:63242822:A:T	50	98	1	0.02124
16:63243014:T:C	50	100	1	0.01743
16:63243165:A:C	50	100	1	0.2435
16:63244220:G:T	50	100	0.95	0.12
16:63244530:T:C	50	100	1	0.0354
16:63245135:T:C	50	100	1	0.2093
16:63245695:A:T	50	88	0.82	0.122
16:63245697:A:T	45	91.1	0.95	0.2482
16:63245699:A:T	47	97.9	0.99	0.02451
16:63245728:T:C	50	90	0.97	0.1574
16:63246359:T:C	50	100	0.99	0.08769
16:63246992:A:G	50	100	1	0.04194
16:63247087:T:C	50	100	1	0.2095
16:63247861:A:C	50	100	1	0.3615
16:63247872:G:A	50	100	1	0.04212
16:63248176:A:G	50	100	1	0.1988
16:63248525:G:A	50	100	0.99	0.02669
16:63248902:A:T	50	100	0.99	0.3713
16:63248948:C:T	50	100	1	0.1529
16:63249476:C:T	50	100	0.96	0.08769
16:63249658:C:A	50	100	1	0.02614
16:63250491:G:A	50	100	1	0.01325
16:63251854:C:G	50	98	0.92	0.02505
16:63251954:G:A	50	100	1	0.01525
16:63252276:G:C	50	98	1	0.3471
16:63253311:A:G	50	100	1	0.04357
16:63253645:T:C	50	100	1	0.3335
16:63254194:T:C	50	100	0.95	0.03032
16:63254854:C:A	50	100	1	0.04031
16:63255339:T:G	50	100	0.93	0.01289
16:63255636:A:G	50	100	1	0.0581
16:63256656:T:C	50	100	1	0.04031
16:63257274:A:G	50	100	0.89	0.0158
16:63257389:T:C	50	100	1	0.04031
16:63257650:G:A	50	100	0.99	0.1158
16:63257657:G:A	50	98	1	0.04466
16:63257684:T:C	50	100	0.97	0.04049
16:63258428:A:G	50	100	1	0.3326
16:63258656:G:C	50	100	0.83	0.01107
16:63259049:A:T	50	100	1	0.07117
16:63259315:A:G	50	100	1	0.02723
16:63260854:T:C	50	100	1	0.2275
16:63261127:T:G	50	100	0.96	0.1245
16:63261152:A:G	50	100	0.94	0.02687
16:63261376:C:T	50	100	1	0.02941
16:63261610:A:G	50	100	1	0.01725
16:63261652:T:C	50	100	1	0.01543
16:63262087:T:A	50	98	0.92	0.02505
16:63262443:C:G	50	100	1	0.08715
16:63262494:T:A	50	100	1	0.02596
16:63263541:T:C	50	98	1	0.3161
16:63265457:T:G	50	100	1	0.2569
16:63265642:G:A	50	100	1	0.2564
16:63265942:G:T	50	100	1	0.08751
16:63266134:C:T	50	100	1	0.02596
16:63266213:A:G	50	100	1	0.2435
16:63266382:A:G	50	100	1	0.0118
16:63266618:T:C	50	100	1	0.2567
16:63266680:G:C	50	100	1	0.2435
16:63266861:C:G	50	100	1	0.08769
16:63267104:T:G	50	100	1	0.02869
16:63267552:T:C	50	100	0.99	0.2547
16:63267557:T:C	50	100	0.83	0.01271
16:63268088:A:T	50	100	1	0.01543
16:63268202:T:C	50	100	1	0.3361
16:63268335:A:C	50	100	1	0.08751
16:63268887:C:T	50	100	1	0.01688
16:63268922:C:A	50	100	1	0.01688
16:63269405:T:G	50	98	1	0.4746
16:63269955:G:T	50	100	1	0.08715
16:63270234:T:C	50	100	1	0.01543
16:63270626:C:T	50	100	1	0.2534
16:63271923:A:G	50	100	1	0.01598
16:63272022:G:A	50	100	0.99	0.01017
16:63272149:C:T	50	100	1	0.01017
16:63272452:G:T	50	100	0.99	0.1151
16:63272591:C:T	50	100	1	0.3362
16:63272592:T:G	50	100	1	0.3364
16:63273010:T:C	50	98	1	0.4308
16:63273261:G:T	50	100	1	0.3085
16:63273267:G:T	50	100	1	0.01616
16:63273483:C:T	50	100	0.86	0.01307
16:63274519:T:G	50	100	0.73	0.01162
16:63274897:C:T	50	98	1	0.01707
16:63275159:T:G	50	100	1	0.3319
16:63275640:A:G	50	100	1	0.01598
16:63275744:T:C	50	100	1	0.256
16:63275924:T:A	50	100	0.97	0.03014
16:63276342:C:A	50	100	1	0.01017
16:63276366:T:G	50	100	1	0.1
16:63276586:C:T	50	100	1	0.2197
16:63276991:G:A	50	100	1	0.0118
16:63277004:T:C	50	100	1	0.0728
16:63277477:C:T	50	100	0.99	0.02578
16:63277530:T:C	50	100	1	0.08678
16:63277628:C:T	50	100	1	0.08678
16:63277982:G:A	50	98	0.86	0.02324
16:63278152:G:A	50	100	1	0.0866
16:63278342:A:C	50	100	0.88	0.0187
16:63278464:T:C	50	100	1	0.1
16:63278761:C:T	50	98	1	0.1002
16:63279283:T:C	50	98	1	0.01652
16:63279289:T:C	50	98	1	0.09985
16:63279541:A:G	50	100	1	0.0167
16:63279903:G:C	50	100	1	0.329
16:63279952:G:T	50	100	1	0.02959
16:63280231:C:A	50	100	1	0.01634
16:63280288:A:G	50	98	1	0.08515
16:63280500:A:C	50	100	1	0.07298
16:63280946:A:G	49	100	0.94	0.01634
16:63281120:A:G	50	98	1	0.09949
16:63281618:G:A	50	100	1	0.05973
16:63281791:T:G	50	100	1	0.07516
16:63281901:G:C	50	100	1	0.09985
16:63282147:T:G	50	98	1	0.01652
16:63282231:A:G	50	92	0.97	0.2409
16:63282232:T:G	50	96	0.92	0.02723
16:63282240:T:C	50	98	1	0.01652
16:63282370:C:T	50	100	1	0.06009
16:63282483:A:G	50	100	1	0.09985
16:63282999:A:C	50	100	1	0.09985
16:63283359:T:A	50	100	1	0.09949
16:63283453:G:A	50	100	1	0.09949
16:63284969:T:C	50	100	1	0.02959
16:63285175:C:T	50	100	1	0.09931
16:63285818:G:C	50	100	1	0.06009
16:63286200:T:A	50	100	1	0.09985
16:63286342:T:C	50	100	1	0.09985
16:63286410:C:T	50	98	1	0.03268
16:63286480:T:C	50	100	1	0.09985
16:63286503:A:G	50	100	1	0.1
16:63286590:T:A	50	100	1	0.1581
16:63286679:C:T	50	100	1	0.0158
16:63287040:C:A	50	100	1	0.1988
16:63287045:G:A	50	100	1	0.1997
16:63287953:G:A	50	98	1	0.04539
16:63289398:C:T	50	100	1	0.02941
16:63289580:T:A	50	100	1	0.02887
16:63289952:C:G	50	98	1	0.04448
16:63290119:T:C	50	100	1	0.3382
16:63290587:C:T	50	100	1	0.08588
16:63290608:G:C	50	100	0.99	0.08624
16:63290707:C:T	50	100	1	0.01162
16:63290736:C:T	50	98	1	0.0167
16:63290822:T:C	50	100	1	0.06881
16:63291233:C:T	50	100	0.97	0.1227
16:63291488:C:A	50	98	1	0.08551
16:63292390:G:C	50	98	1	0.2104
16:63292614:G:A	50	100	1	0.1362
16:63292766:A:T	50	100	1	0.06935
16:63292922:C:T	50	98	1	0.3364
16:63294250:C:T	50	100	0.76	0.01543
16:63294405:T:C	50	100	0.89	0.01561
16:63295235:C:T	50	98	1	0.01543
16:63295467:T:A	50	100	0.99	0.0699
16:63295541:C:T	50	100	1	0.2286
16:63295544:G:T	50	100	1	0.2402
16:63295903:G:C	50	100	1	0.04829
16:63295920:T:C	50	100	1	0.3339
16:63296870:A:C	50	100	0.96	0.07444
16:63296916:T:C	50	98	0.98	0.1402
16:63297109:C:T	50	100	0.99	0.2832
16:63297456:T:C	50	100	1	0.01725
16:63298294:G:A	50	100	0.84	0.01561
16:63298410:C:A	50	100	0.98	0.01289
16:63298415:C:T	50	100	0.97	0.02614
16:63298456:T:G	50	100	0.99	0.317
16:63299649:T:C	50	98	0.89	0.03704
16:63299910:G:A	50	98	1	0.01525
16:63300340:A:G	49	100	1	0.2905
16:63300858:A:G	50	98	1	0.2901
16:63301029:T:C	50	100	0.99	0.2907
16:63302019:A:T	50	98	1	0.3019
16:63303358:A:C	50	98	1	0.3021
16:63303425:G:C	50	100	1	0.02723
16:63303492:T:C	50	100	1	0.01743
16:63303654:T:G	50	98	1	0.3023
16:63303798:T:C	50	98	1	0.08588
16:63304332:A:G	50	98	1	0.08588
16:63304377:C:T	50	100	1	0.02378
16:63304664:C:T	50	98	1	0.2809
16:63304680:G:A	50	100	1	0.01235
16:63304911:G:A	50	100	1	0.2803
16:63305131:T:C	50	100	1	0.01344
16:63305178:G:T	50	100	1	0.343
16:63305349:G:A	50	100	1	0.2128
16:63305766:C:T	50	98	1	0.405
16:63306550:C:T	50	100	1	0.01725
16:63307606:A:G	50	100	1	0.01725
16:63307766:A:G	50	100	1	0.1418
16:63307779:A:T	50	98	0.96	0.1391
16:63308013:G:A	50	98	1	0.03486
16:63308087:A:T	50	100	1	0.02415
16:63308299:C:T	50	100	1	0.1353
16:63308368:G:A	50	98	1	0.2979
16:63308505:G:A	50	100	1	0.01089
16:63308806:C:G	50	100	1	0.09259
16:63308895:G:A	50	100	1	0.1349
16:63309022:G:A	50	100	0.98	0.06064
16:63309135:C:T	50	100	1	0.1353
16:63309181:G:A	50	100	1	0.01725
16:63309468:A:C	50	100	1	0.3426
16:63309757:C:T	50	100	0.88	0.01561
16:63309906:C:T	50	100	1	0.08479
16:63310392:G:T	50	100	1	0.08442
16:63310747:T:A	50	100	1	0.08442
16:63310859:A:G	50	100	1	0.08442
16:63310922:A:C	50	100	1	0.06917
16:63311564:G:A	50	100	1	0.2326
16:63311869:A:C	50	100	0.99	0.2329
16:63312519:G:A	50	100	0.98	0.136
16:63312734:C:T	50	100	1	0.05882
16:63312916:T:C	50	100	0.96	0.01725
16:63313398:T:C	50	100	1	0.2369
16:63313400:C:T	49	98	0.91	0.0256
16:63313620:A:C	50	100	0.98	0.0846
16:63313669:C:A	50	100	0.98	0.08333
16:63313831:G:C	50	100	1	0.3273
16:63313989:A:G	50	100	1	0.2373
16:63314116:A:G	50	98	0.99	0.3155
16:63314236:G:A	50	100	1	0.236
16:63314256:C:T	50	100	0.98	0.08261
16:63314289:T:G	50	100	0.98	0.1411
16:63314496:C:T	50	100	0.99	0.154
16:63314680:T:G	50	100	0.99	0.2672
16:63315297:G:C	50	100	0.99	0.1505
16:63315442:A:G	50	100	1	0.2353
16:63315536:A:G	50	100	1	0.03831
16:63315705:C:T	50	98	0.82	0.01107
16:63315920:T:A	49	98	0.99	0.1305
16:63315977:G:T	50	100	0.99	0.15
16:63316062:G:C	50	100	1	0.0118
16:63316486:C:T	50	100	1	0.2188
16:63316704:C:T	50	100	1	0.2333
16:63316978:G:A	50	100	0.99	0.01053
16:63317263:A:G	50	100	1	0.07135
16:63317491:T:C	50	100	1	0.2493
16:63317815:C:T	50	100	1	0.02451
16:63317993:C:T	50	98	0.99	0.2805
16:63318067:T:C	50	100	0.99	0.1601
16:63318353:C:T	50	100	1	0.08224
16:63318556:A:G	50	100	1	0.08279
16:63318880:G:A	50	100	1	0.08243
16:63318993:C:T	50	100	1	0.08224
16:63320049:C:G	50	100	0.99	0.2229
16:63320145:G:T	50	100	0.99	0.1385
16:63320491:C:T	50	100	0.99	0.2046
16:63320731:T:C	49	100	1	0.08388
16:63320799:C:T	50	100	0.99	0.2344
16:63320953:A:G	50	100	1	0.01797
16:63321198:A:G	50	100	1	0.06318
16:63321664:C:T	50	100	0.99	0.3103
16:63321667:T:C	50	100	0.99	0.2429
16:63321725:A:C	50	100	0.99	0.2438
16:63321742:A:G	50	100	1	0.03903
16:63321756:A:G	50	100	1	0.08388
16:63321888:C:A	50	100	1	0.0167
16:63322596:T:C	50	100	0.99	0.217
16:63322760:G:A	50	100	1	0.3609
16:63323502:T:C	50	100	1	0.03813
16:63323609:C:T	50	100	0.99	0.01598
16:63324406:T:A	50	100	1	0.07153
16:63324706:T:A	50	98	1	0.08224
16:63324835:C:T	50	98	1	0.07771
16:63324874:C:A	50	100	1	0.01344
16:63325028:A:G	50	98	0.99	0.2377
16:63325337:A:C	50	98	0.99	0.2337
16:63325393:C:G	50	100	1	0.04938
16:63325583:A:G	50	100	1	0.0837
16:63325584:G:T	50	100	1	0.02451
16:63325865:G:A	50	100	0.99	0.1412
16:63325887:A:T	50	100	1	0.2378
16:63326019:A:G	50	100	1	0.08406
16:63326530:T:C	50	96	0.96	0.07988
16:63326702:G:C	50	100	1	0.1532
16:63327338:G:C	50	100	0.99	0.02778
16:63327370:A:G	50	100	0.99	0.02778
16:63327511:G:A	50	98	1	0.03776
16:63328474:C:T	50	100	1	0.2024
16:63328656:T:C	50	100	1	0.08351
16:63328766:C:T	50	98	0.87	0.01652
16:63328789:G:A	50	100	0.99	0.01616
16:63329501:A:G	50	100	1	0.2086
16:63329813:T:C	50	100	1	0.2442
16:63329835:A:G	50	100	1	0.1594
16:63330620:C:A	50	100	1	0.2455
16:63331045:A:C	50	100	0.99	0.1169
16:63331099:C:T	50	100	1	0.1534
16:63331157:A:C	50	100	1	0.01707
16:63331364:G:A	50	100	1	0.08333
16:63331516:C:T	50	98	0.99	0.06808
16:63331667:T:C	50	100	1	0.2389
16:63331682:G:A	50	100	0.96	0.02505
16:63332928:T:C	50	100	1	0.08442
16:63333234:T:A	50	100	1	0.2375
16:63334135:G:A	50	96	0.96	0.1218
16:63334169:T:C	50	100	1	0.08406
16:63334246:T:G	50	100	1	0.15310000000000001
16:63334960:T:C	50	98	1	0.01271
16:63335209:C:T	50	100	1	0.07825
16:63335511:T:A	50	98	1	0.01271
16:63335658:G:A	50	100	0.99	0.01598
16:63336084:T:C	50	100	1	0.1603
16:63336637:A:G	50	100	0.9	0.02614
16:63336694:G:A	50	100	1	0.02505
16:63337158:G:C	50	100	1	0.07879
16:63337526:A:G	50	100	1	0.3426
16:63337938:C:T	50	98	1	0.02088
16:63338469:A:G	49	100	1	0.2424
16:63338579:A:G	50	100	1	0.02505
16:63339622:T:C	50	100	1	0.02487
16:63339880:G:A	50	100	1	0.01707
16:63340008:G:A	50	100	1	0.1494
16:63340047:G:A	50	100	1	0.1389
16:63340695:C:T	50	100	0.95	0.02524
16:63340883:T:A	50	100	1	0.01743
16:63341158:G:C	50	100	1	0.04394
16:63341393:T:A	50	100	1	0.1403
16:63341753:A:G	50	100	1	0.04394
16:63341829:C:T	50	100	0.96	0.04394
16:63341900:G:A	49	100	1	0.138
16:63341938:C:T	50	100	0.98	0.1124
16:63342013:C:T	50	100	1	0.1894
16:63342445:T:A	50	100	0.99	0.2636
16:63342780:T:G	50	100	1	0.01452
16:63342980:G:A	50	100	1	0.1385
16:63344072:C:T	50	100	0.8	0.01289
16:63344308:C:T	50	100	1	0.04448
16:63344761:T:A	50	100	1	0.1498
16:63345322:G:A	50	100	1	0.3598
16:63345821:T:A	50	100	1	0.04884
16:63346135:T:A	50	100	1	0.04448
16:63346838:C:T	50	100	1	0.02487
16:63347100:T:C	50	100	1	0.1561
16:63347191:T:C	50	100	1	0.0118
16:63347341:T:A	50	100	0.99	0.01598
16:63347688:A:G	50	98	0.94	0.03395
16:63347901:A:G	50	100	1	0.04503
16:63347956:C:A	50	100	1	0.01688
16:63348211:T:C	50	100	0.99	0.2219
16:63349225:G:A	50	100	1	0.1383
16:63349367:G:A	50	100	1	0.04412
16:63349470:G:A	50	100	1	0.05338
16:63349527:G:A	50	100	1	0.04412
16:63349680:T:A	50	100	1	0.335
16:63350112:A:G	50	100	1	0.4011
16:63350231:T:C	50	96	0.74	0.01652
16:63350368:C:T	50	100	1	0.1403
16:63350543:C:G	50	100	1	0.02524
16:63350603:G:A	50	100	1	0.04412
16:63350807:C:T	50	100	1	0.1382
16:63350964:G:A	50	100	1	0.04412
16:63351067:C:T	50	100	0.95	0.02469
16:63351600:T:G	50	100	1	0.04503
16:63351849:A:G	50	100	0.99	0.1131
16:63352737:T:C	50	100	1	0.0118
16:63352999:A:G	50	100	1	0.3346
16:63353175:C:T	50	100	1	0.1959
16:63353230:C:T	50	100	1	0.07171
16:63353490:A:G	50	100	1	0.2079
16:63353897:T:C	50	100	1	0.3411
16:63354353:A:G	50	100	1	0.348
16:63355282:G:T	50	100	0.99	0.04412
16:63355476:A:G	50	100	1	0.02524
16:63355627:A:G	50	100	1	0.0118
16:63355663:G:A	50	100	0.99	0.01598
16:63355844:C:T	50	100	1	0.02469
16:63356093:G:A	50	100	0.99	0.05882
16:63356097:T:A	50	100	1	0.3584
16:63356337:C:T	50	100	1	0.4011
16:63356595:C:T	50	100	0.89	0.01707
16:63356655:A:G	50	100	1	0.0118
16:63356733:T:C	50	98	1	0.01253
16:63357105:A:G	50	100	1	0.1376
16:63357167:A:G	50	100	1	0.1964
16:63357214:T:C	50	100	1	0.3528
16:63357391:A:C	50	100	1	0.0768
16:63357499:C:A	50	100	1	0.1964
16:63357805:T:C	50	100	1	0.335
16:63358480:G:A	50	100	1	0.04412
16:63358921:G:A	50	100	1	0.01344
16:63359281:A:G	50	100	0.98	0.09495
16:63359539:A:G	50	100	0.99	0.3077
16:63359879:G:A	50	98	0.98	0.01307
16:63360005:C:A	50	100	0.99	0.3615
16:63360276:G:A	50	100	1	0.04611
16:63360492:T:C	50	100	1	0.04611
16:63360527:A:G	50	100	0.99	0.06427
16:63360814:T:C	50	100	0.99	0.03504
16:63360867:T:G	50	98	0.95	0.01253
16:63360963:T:C	50	100	1	0.0118
16:63361350:C:T	50	100	0.98	0.06463
16:63361882:C:T	50	100	1	0.02469
16:63362102:G:A	50	100	0.99	0.04739
16:63362171:T:C	50	100	0.98	0.05646
16:63362830:C:T	50	96	0.89	0.02796
16:63363415:C:T	50	98	0.95	0.01271
16:63363469:C:T	50	100	0.98	0.02306
16:63363736:G:A	50	96	0.98	0.3328
16:63363900:G:T	50	98	0.98	0.3618
16:63364355:A:C	50	100	0.92	0.04702
16:63364400:G:A	50	98	0.89	0.06572
16:63365121:C:T	50	96	0.86	0.3264
16:63365175:C:T	50	100	0.82	0.01471
16:63365197:G:A	50	96	0.79	0.3978
16:63365811:G:T	50	96	0.6	0.04303
16:63365846:A:G	50	88	0.67	0.3827
16:63365979:A:G	50	90	0.69	0.1365
16:63366053:C:T	50	86	0.61	0.07498
16:63367377:T:G	50	100	0.9	0.02505
16:63367393:T:C	50	100	0.81	0.04993
16:63367726:T:C	50	100	0.94	0.224
16:63367896:T:C	50	100	0.95	0.3853
16:63368350:T:A	50	100	0.89	0.05047
16:63368519:C:G	50	100	0.9	0.03486
16:63368635:C:T	50	100	0.89	0.05029
16:63368727:A:G	50	100	0.97	0.224
16:63368792:A:G	50	100	0.89	0.05047
16:63369038:A:C	50	98	0.97	0.28
16:63369194:C:T	50	100	0.87	0.05029
16:63369418:C:T	50	100	0.95	0.07353
16:63369493:T:A	36	80.6	0.65	0.07317
16:63369495:T:A	38	92.1	0.75	0.03032
16:63369497:T:A	39	89.7	0.79	0.02887
16:63369499:T:A	40	90	0.78	0.03214
16:63369503:T:A	39	92.3	0.81	0.04303
16:63369581:T:C	49	95.9	0.98	0.3186
16:63369867:A:T	50	100	0.98	0.1002
16:63370555:G:A	50	100	0.99	0.3192
16:63371721:T:C	50	100	0.99	0.3132
16:63371722:C:T	50	100	0.97	0.01416
16:63372537:G:A	50	98	0.99	0.323
16:63372543:A:G	50	98	1	0.3121
16:63372728:A:T	50	100	1	0.3128
16:63372763:T:A	50	96	0.88	0.06481
16:63373601:A:C	50	100	1	0.3228
16:63373759:A:G	50	100	1	0.02778
16:63374057:T:G	50	100	0.99	0.3228
16:63374064:A:G	50	100	1	0.3143
16:63374244:A:C	50	100	1	0.07752
16:63374737:G:A	50	100	0.82	0.01071
16:63374861:T:C	50	100	1	0.242
16:63374884:C:T	50	100	1	0.2337
16:63375043:G:A	50	100	0.99	0.1204
16:63375185:A:G	50	100	1	0.3135
16:63375358:C:A	50	100	0.66	0.02124
16:63375421:G:A	50	100	1	0.242
16:63375423:G:C	50	100	0.99	0.1202
16:63375814:T:C	50	100	0.99	0.02033
16:63375980:A:C	50	100	1	0.07752
16:63376173:G:T	50	100	1	0.02124
16:63376579:A:G	50	100	1	0.02778
16:63376849:C:T	50	100	1	0.3219
16:63377419:A:G	50	100	0.93	0.01289
16:63377452:T:A	50	100	0.64	0.02487
16:63378073:A:G	50	100	1	0.3146
16:63378393:G:A	50	100	1	0.1002
16:63378796:G:T	50	100	0.98	0.05683
16:63378910:G:A	50	100	1	0.07571
16:63379466:A:G	50	100	0.99	0.3135
16:63379542:T:G	50	100	1	0.07553
16:63379688:C:T	50	96	0.89	0.01543
16:63379715:A:G	50	100	1	0.2333
16:63379917:T:C	50	100	1	0.2422
16:63379956:G:A	50	100	1	0.02778
16:63380828:A:G	50	100	1	0.02778
16:63381043:A:C	50	100	1	0.2333
16:63381668:C:T	50	100	1	0.2426
16:63382038:T:C	50	100	1	0.205
16:63383184:A:G	50	100	1	0.3241
16:63384724:C:T	50	100	1	0.02778
16:63384875:C:A	50	100	1	0.3228
16:63385036:T:C	50	100	0.96	0.01035
16:63385274:A:G	50	100	0.92	0.0167
16:63385335:T:A	50	98	1	0.02778
16:63385434:A:C	50	100	1	0.01434
16:63386246:A:C	50	100	1	0.2442
16:63386415:T:G	50	100	1	0.07371
16:63386453:T:G	50	100	1	0.01434
16:63386485:G:A	50	100	1	0.3233
16:63386862:A:C	50	100	1	0.02124
16:63387024:A:G	50	98	0.96	0.1509
16:63387268:G:A	50	96	0.88	0.02705
16:63387366:G:C	50	100	1	0.244
16:63387543:T:C	50	100	1	0.07371
16:63387598:T:G	50	100	1	0.2353
16:63387674:C:T	50	100	0.99	0.1881
16:63387727:G:C	50	100	0.8	0.01035
16:63387943:G:A	50	100	1	0.1166
16:63388042:C:T	50	100	1	0.3146
16:63388127:C:T	50	100	1	0.1004
16:63388177:G:C	49	98	0.93	0.04847
16:63388183:A:T	50	100	1	0.244
16:63388279:C:T	50	100	1	0.02124
16:63388368:C:T	50	100	1	0.02124
16:63388377:A:G	50	100	0.99	0.4824
16:63388561:A:G	50	98	1	0.01434
16:63388589:G:A	50	100	1	0.2351
16:63388796:C:T	50	100	0.76	0.01743
16:63388797:G:C	50	96	0.9	0.02179
16:63388880:C:G	50	96	0.99	0.1024
16:63389100:C:T	50	96	1	0.2369
16:63389146:C:T	50	96	1	0.3232
16:63389158:G:C	50	86	0.99	0.2435
16:63389314:G:A	46	95.7	0.96	0.102
16:63389689:G:A	50	92	0.95	0.07698
16:63389774:G:A	50	100	1	0.3214
16:63390097:T:C	50	100	0.99	0.1009
16:63390135:G:C	49	95.9	0.99	0.3152
16:63390200:C:T	45	93.3	0.99	0.343
16:63390533:G:A	33	87.9	0.99	0.2438
16:63390858:G:T	47	89.4	1	0.2404
16:63390928:T:A	46	100	0.95	0.02778
16:63390958:A:G	50	100	0.97	0.01271
16:63391233:T:C	49	98	1	0.3159
16:63391360:A:G	49	89.8	1	0.315
16:63391790:G:A	47	100	0.98	0.1966
16:63391815:T:C	49	100	1	0.01434
16:63392031:A:G	50	94	0.96	0.3208
16:63392290:A:C	49	100	0.88	0.02614
16:63392550:A:C	46	95.7	1	0.01198
16:63392622:C:G	50	100	1	0.2347
16:63392757:G:C	50	100	1	0.1169
16:63393103:C:A	42	85.7	1	0.315
16:63393278:T:C	49	93.9	1	0.2438
16:63393419:C:T	50	98	1	0.2438
16:63393420:A:G	50	98	1	0.244
16:63393592:G:T	48	97.9	1	0.3223
16:63394315:A:T	50	100	1	0.3226
16:63394419:G:A	50	100	1	0.0276
16:63394876:T:C	50	100	1	0.244
16:63395645:G:T	50	100	1	0.07335
16:63395668:T:A	50	100	1	0.1006
16:63395679:A:G	50	100	1	0.01434
16:63395812:T:C	50	100	0.98	0.1169
16:63396311:C:T	50	100	0.98	0.07407
16:63396338:A:G	50	100	0.68	0.01035
16:63396465:C:T	50	100	1	0.07353
16:63397065:G:A	50	100	1	0.2438
16:63397101:T:G	50	100	0.99	0.3239
16:63398009:A:G	50	100	0.99	0.3337
16:63399231:T:C	50	100	0.99	0.1129
16:63399701:G:A	50	100	1	0.2355
16:63400181:G:A	50	100	1	0.07335
16:63400671:T:A	50	100	1	0.2442
16:63400733:C:T	50	100	1	0.0236
16:63400798:A:G	50	100	1	0.2442
16:63400944:G:A	50	100	1	0.07317
16:63401134:T:G	50	100	1	0.244
16:63401332:A:T	50	100	0.92	0.01289
16:63401760:G:A	50	100	1	0.2357
16:63401936:G:A	50	98	0.9	0.06336
16:63402404:T:C	50	100	1	0.3143
16:63403078:G:A	50	100	1	0.2447
16:63403446:G:A	50	100	1	0.3143
16:63403576:C:T	50	100	1	0.2338
16:63403672:C:T	50	98	0.97	0.1509
16:63404138:G:T	50	100	0.98	0.07789
16:63404169:G:T	50	100	0.96	0.222
16:63404614:T:G	50	100	0.84	0.01107
16:63404635:A:G	50	100	0.79	0.01471
16:63404642:T:C	50	100	0.71	0.01834
16:63404853:A:T	50	100	0.99	0.3219
16:63406347:A:C	50	100	1	0.2433
16:63406598:G:A	50	100	0.65	0.02106
16:63406657:C:T	50	100	1	0.2433
16:63406901:T:G	50	100	1	0.2347
16:63407127:C:G	50	100	1	0.0207
16:63408127:C:T	50	100	0.88	0.08769
16:63408380:G:C	50	100	0.94	0.03686
16:63408405:T:C	50	100	0.99	0.315
16:63409419:T:C	50	100	0.98	0.07625
16:63409611:C:T	50	100	0.99	0.09858
16:63409895:A:G	50	100	0.92	0.01162
16:63409923:C:G	49	100	1	0.01997
16:63410179:C:T	50	100	0.99	0.3268
16:63410386:A:G	50	96	0.89	0.04085
16:63410423:T:C	50	100	0.98	0.3125
16:63411315:T:C	50	100	0.93	0.01616
16:63411463:C:T	50	98	0.95	0.03686
16:63411891:G:T	50	100	1	0.2402
16:63411894:C:T	50	100	1	0.2404
16:63411994:G:A	50	100	1	0.24
16:63412535:G:A	50	100	1	0.248
16:63412626:A:G	50	100	1	0.2404
16:63412908:C:T	50	100	0.99	0.2409
16:63412972:A:T	50	100	0.99	0.2347
16:63413108:A:T	50	96	0.91	0.05701
16:63413311:G:T	50	96	0.93	0.1886
16:63414146:T:G	50	98	0.89	0.02124
16:63414212:G:A	50	94	0.79	0.04884
16:63414472:G:A	50	100	0.83	0.02614
16:63414572:A:T	50	98	0.93	0.2104
16:63414766:T:C	50	100	0.97	0.3406
16:63414811:G:A	50	100	1	0.0118
16:63414917:T:G	50	100	0.95	0.03068
16:63416237:A:G	50	100	1	0.01743
16:63416248:G:C	50	100	1	0.0118
16:63416416:C:T	50	100	0.99	0.0699
16:63417010:T:C	50	100	1	0.01198
16:63418115:G:A	50	98	1	0.01743
16:63418640:A:G	50	100	1	0.01271
16:63419011:G:A	50	100	1	0.01198
16:63419340:T:A	50	98	0.81	0.03686
16:63419527:G:C	50	100	1	0.02923
16:63420279:A:G	50	100	1	0.01743
16:63420508:A:G	50	100	1	0.01198
16:63420864:G:A	50	100	1	0.0118
16:63421099:C:T	50	100	1	0.01743
16:63421770:T:C	50	100	0.98	0.1523
16:63421922:A:C	50	100	1	0.0118
16:63422089:G:C	50	100	0.97	0.4985
16:63422142:T:C	50	100	1	0.05955
16:63422804:A:G	50	100	1	0.0118
16:63423951:A:G	50	100	0.98	0.4096
16:63424002:G:A	50	100	0.98	0.159
16:63424092:C:T	50	100	1	0.0118
16:63424098:T:C	50	100	1	0.0532
16:63424251:A:G	50	100	0.9	0.0463
16:63424278:A:G	50	100	0.99	0.1687
16:63424563:A:G	50	100	1	0.01162
16:63425695:G:A	50	100	0.97	0.02233
16:63426076:G:T	50	100	0.99	0.3388
16:63426269:A:G	50	100	0.98	0.04684
16:63426372:G:A	50	100	1	0.01162
16:63426435:T:C	50	100	1	0.01162
16:63427351:T:A	50	100	0.98	0.3301
16:63427471:T:C	50	100	1	0.01162
16:63427511:A:G	50	100	0.98	0.01743
16:63427607:A:G	50	100	0.99	0.4092
16:63427719:G:A	50	100	1	0.01344
16:63428213:C:T	49	100	0.98	0.1785
16:63428270:C:T	50	100	0.98	0.1685
16:63428590:C:T	50	100	1	0.01743
16:63428870:A:G	50	100	0.97	0.01089
16:63429204:A:C	50	100	1	0.01162
16:63429442:C:T	50	100	0.99	0.04847
16:63429667:C:T	50	100	0.99	0.01235
16:63429799:T:C	50	100	1	0.01162
16:63430195:T:C	50	100	1	0.01797
16:63430890:A:T	50	100	1	0.05374
16:63430901:T:C	50	100	1	0.01743
16:63431158:C:T	50	98	1	0.01126
16:63431174:G:C	50	100	0.99	0.3319
16:63432097:C:A	50	100	0.81	0.01017
16:63432255:C:T	50	100	0.99	0.04847
16:63432743:A:G	50	100	1	0.2297
16:63433057:A:G	50	100	1	0.01162
16:63433182:T:G	50	100	1	0.2291
16:63433304:T:C	50	100	0.98	0.03395
16:63433861:C:T	50	100	1	0.01162
16:63434746:T:A	50	100	1	0.05247
16:63434747:C:T	50	100	1	0.01162
16:63434821:G:C	50	100	0.99	0.05719
16:63435305:T:A	50	100	0.99	0.1687
16:63435682:C:T	50	100	1	0.0118
16:63435826:A:G	50	100	1	0.01743
16:63436006:A:G	50	100	0.94	0.0187
16:63436261:T:C	50	100	1	0.01162
16:63436508:C:T	50	100	1	0.01162
16:63436823:C:A	50	100	1	0.2084
16:63437826:G:T	50	100	1	0.219
16:63438009:T:C	50	100	0.66	0.01362
16:63438257:A:G	50	100	1	0.01162
16:63438352:G:A	50	100	0.98	0.0354
16:63438745:G:A	50	100	1	0.01198
16:63438905:G:A	50	100	1	0.01743
16:63438924:G:A	50	100	1	0.01743
16:63438947:A:T	50	100	1	0.0532
16:63438953:G:A	50	100	1	0.0532
16:63439095:T:A	50	100	1	0.0118
16:63439152:A:G	50	100	1	0.01216
16:63439179:T:A	50	100	1	0.01743
16:63439299:A:G	50	100	1	0.2277
16:63439305:C:T	50	100	1	0.01162
16:63440015:G:A	50	100	1	0.01743
16:63440687:C:T	50	100	1	0.0118
16:63441018:A:C	50	100	0.96	0.04666
16:63441074:C:T	50	100	1	0.02923
16:63441413:T:C	50	100	1	0.02923
16:63441491:A:C	50	100	1	0.02923
16:63441596:T:C	50	100	0.97	0.03577
16:63441862:T:C	50	100	1	0.01743
16:63442017:G:A	50	100	1	0.01089
16:63442084:G:A	50	100	1	0.2318
16:63442113:C:T	50	100	1	0.01743
16:63442420:T:C	50	100	1	0.2524
16:63442596:A:G	50	100	0.92	0.08388
16:63442795:G:A	50	100	1	0.0118
16:63442938:T:C	50	100	0.98	0.03068
16:63443138:T:C	50	100	1	0.0118
16:63443357:C:T	50	100	1	0.0118
16:63443414:A:G	50	100	1	0.01198
16:63443541:G:A	50	100	1	0.01743
16:63443635:T:G	50	100	0.97	0.03468
16:63443656:T:C	50	100	1	0.02941
16:63443725:C:T	50	100	1	0.01761
16:63443879:G:C	50	100	1	0.01162
16:63444002:T:C	50	100	1	0.01198
16:63444028:C:A	50	100	0.83	0.01216
16:63444037:T:A	50	100	1	0.01761
16:63444052:T:C	50	100	1	0.01761
16:63444087:G:A	50	100	1	0.01761
16:63444231:T:C	50	100	0.99	0.04847
16:63444232:G:A	50	100	0.99	0.04847
16:63444284:A:G	50	98	0.99	0.04648
16:63444522:T:C	50	100	0.99	0.05628
16:63444559:G:A	50	100	1	0.1367
16:63444670:C:T	50	100	0.96	0.01198
16:63444694:G:T	50	100	1	0.01761
16:63444840:C:T	50	100	1	0.0118
16:63445291:A:G	50	100	1	0.0118
16:63445385:T:A	50	100	0.99	0.01943
16:63445509:T:C	50	100	0.99	0.05646
16:63445832:G:C	50	100	1	0.0118
16:63446003:T:C	50	100	1	0.0118
16:63446017:G:A	50	100	1	0.3382
16:63446585:A:T	50	100	1	0.01362
16:63446681:A:C	50	100	1	0.01761
16:63447079:G:A	50	100	1	0.01344
16:63447358:C:T	50	100	1	0.01362
16:63447629:T:C	50	100	1	0.01198
16:63447722:G:A	50	100	0.99	0.01344
16:63448624:T:A	50	100	1	0.01344
16:63448650:T:C	50	100	0.96	0.02433
16:63448733:A:C	50	100	1	0.01725
16:63448796:T:C	50	100	1	0.01344
16:63448842:A:G	50	100	0.99	0.02179
16:63449243:A:T	50	100	1	0.01216
16:63449300:A:G	50	100	1	0.01725
16:63449395:T:C	50	100	1	0.03068
16:63449687:C:T	50	100	1	0.0561
16:63449758:T:C	50	100	1	0.01725
16:63449881:A:G	50	100	1	0.209
16:63449882:T:A	50	100	1	0.01725
16:63449908:C:T	50	100	1	0.03068
16:63449996:A:G	50	100	1	0.1699
16:63450400:G:A	50	100	1	0.05338
16:63450466:G:A	50	100	1	0.01344
16:63450533:T:C	50	100	0.98	0.05029
16:63450832:C:T	50	100	1	0.02415
16:63451012:T:G	50	100	0.99	0.01144
16:63451403:A:C	50	100	1	0.01198
16:63451549:G:A	50	100	0.84	0.0138
16:63452136:C:T	50	100	1	0.02687
16:63452138:A:G	50	100	1	0.219
16:63452466:G:A	50	100	1	0.01725
16:63452490:G:A	50	100	1	0.01561
16:63452757:A:G	50	100	1	0.01725
16:63452854:T:C	50	100	1	0.1861
16:63453678:G:T	50	100	1	0.1716
16:63453892:C:G	50	100	1	0.01362
16:63454054:A:G	50	100	1	0.2536
16:63454060:T:C	50	100	1	0.01725
16:63454320:G:A	50	100	1	0.01362
16:63454718:G:A	50	100	1	0.01725
16:63455114:T:A	50	100	1	0.0118
16:63455208:A:G	50	100	1	0.05338
16:63455645:G:A	49	100	1	0.06173
16:63456238:A:C	50	100	1	0.2139
16:63456309:T:C	50	100	1	0.01725
16:63456508:G:A	50	100	1	0.1645
16:63456558:G:A	50	100	0.93	0.02687
16:63456860:A:C	50	100	1	0.01725
16:63457199:A:G	50	100	1	0.05265
16:63457260:G:A	50	100	1	0.05338
16:63457403:G:C	50	100	0.96	0.01198
16:63457421:T:C	50	100	1	0.01725
16:63457829:A:G	50	100	0.99	0.1649
16:63458052:A:C	50	100	1	0.01725
16:63458245:T:C	50	100	1	0.02451
16:63458617:T:C	50	100	1	0.06173
16:63458685:G:A	50	100	0.94	0.02633
16:63459476:T:A	50	100	1	0.3506
16:63459586:C:A	50	100	0.99	0.2148
16:63460018:A:T	50	100	1	0.01344
16:63460298:A:G	50	100	1	0.01743
16:63461022:T:G	50	100	1	0.01198
16:63461384:G:A	50	100	0.99	0.02741
16:63462102:C:T	50	100	1	0.10780000000000001
16:63462151:C:A	50	100	1	0.0118
16:63462259:G:A	50	100	1	0.1645
16:63462501:C:G	50	100	1	0.01162
16:63462678:G:T	50	100	1	0.3564
16:63462795:T:C	50	100	1	0.06173
16:63463066:T:G	50	100	1	0.01307
16:63463472:G:A	50	100	1	0.01725
16:63463518:G:C	50	100	1	0.01307
16:63463754:T:C	50	100	1	0.01725
16:63463780:T:G	50	100	1	0.03032
16:63463820:C:T	50	100	1	0.01307
16:63463843:A:T	50	100	1	0.03304
16:63463947:C:A	50	100	1	0.01144
16:63464249:T:C	50	100	1	0.3504
16:63464427:G:A	50	100	0.99	0.2099
16:63464542:T:C	50	100	1	0.01307
16:63464643:G:A	50	100	1	0.01307
16:63464696:A:G	50	100	1	0.01307
16:63464889:C:T	50	100	1	0.01307
16:63464957:T:G	50	100	1	0.05338
16:63465074:G:C	50	100	1	0.02505
16:63465239:C:T	50	100	1	0.02397
16:63465493:G:A	49	100	1	0.01561
16:63465570:A:C	50	100	1	0.01979
16:63465574:C:G	50	100	1	0.01979
16:63465848:C:A	50	100	1	0.05338
16:63466067:G:A	50	100	1	0.1681
16:63466144:G:C	50	100	1	0.02397
16:63466334:A:G	50	100	1	0.03631
16:63467198:T:A	50	100	1	0.01725
16:63467494:G:C	50	100	0.99	0.4593
16:63467563:C:A	50	100	1	0.0207
16:63467745:G:A	50	100	1	0.4049
16:63467828:A:G	50	100	1	0.03032
16:63467865:C:T	50	100	1	0.03631
16:63467990:A:C	50	100	1	0.01126
16:63468438:A:C	50	100	1	0.03649
16:63468641:C:G	50	100	1	0.01144
16:63469817:G:T	50	100	1	0.01144
16:63470074:A:G	50	100	0.98	0.01616
16:63470211:T:A	50	100	1	0.01725
16:63470338:G:T	50	98	1	0.01561
16:63470485:C:T	50	100	1	0.01198
16:63470984:C:T	50	100	1	0.03649
16:63471204:T:A	50	100	1	0.03631
16:63471208:T:C	50	100	1	0.02869
16:63471427:G:A	50	100	1	0.2082
16:63471453:T:A	50	100	1	0.1995
16:63471619:T:C	49	100	1	0.01725
16:63471654:T:G	50	100	0.99	0.1661
16:63472006:A:C	50	100	1	0.02397
16:63472358:T:C	50	100	1	0.03431
16:63472967:A:T	50	100	1	0.02869
16:63472984:T:C	50	100	1	0.01144
16:63473041:C:G	50	100	1	0.01144
16:63473412:T:C	50	100	1	0.01144
16:63473486:C:A	50	100	1	0.01198
16:63474150:C:A	49	100	1	0.03631
16:63474466:A:T	50	100	0.99	0.1643
16:63474495:T:C	50	100	1	0.05338
16:63475002:T:A	50	100	1	0.3538
16:63475135:T:C	50	100	1	0.2142
16:63475520:C:T	50	100	0.99	0.1643
16:63475959:G:T	50	100	1	0.0561
16:63475961:C:A	50	100	1	0.2053
16:63476086:G:A	50	100	1	0.05338
16:63477007:T:C	50	100	0.84	0.01071
16:63477106:T:A	50	100	1	0.06808
16:63477108:A:G	50	100	1	0.03631
16:63477585:C:G	48	100	1	0.03486
16:63478972:G:A	50	100	1	0.02015
16:63479153:G:C	50	100	1	0.0561
16:63479338:T:C	50	100	1	0.165
16:63479483:C:T	50	100	1	0.03631
16:63479993:G:T	50	100	0.99	0.1754
16:63480260:G:C	50	100	1	0.01307
16:63480528:C:A	50	100	1	0.1834
16:63480925:G:T	50	96	0.99	0.3684
16:63481057:A:G	50	100	1	0.0138
16:63481492:G:T	50	100	0.99	0.01725
16:63481536:A:T	50	98	0.99	0.352
16:63482104:G:A	50	98	1	0.1623
16:63482238:T:A	50	100	1	0.05265
16:63482448:G:A	50	100	1	0.03631
16:63482814:T:A	50	100	1	0.2053
16:63483271:T:A	50	100	0.81	0.01017
16:63483315:A:T	50	100	0.99	0.0207
16:63483359:T:C	50	100	0.88	0.01906
16:63483421:T:C	50	100	0.99	0.01743
16:63483456:C:G	50	100	0.99	0.01634
16:63483490:T:C	50	100	1	0.03395
16:63483491:G:A	50	100	1	0.05338
16:63483500:T:C	50	100	0.99	0.06245
16:63483557:A:G	50	98	1	0.03431
16:63483627:G:C	50	98	0.99	0.3506
16:63483767:C:T	50	100	0.99	0.1786
16:63484352:A:C	50	100	0.91	0.01561
16:63484602:G:A	50	100	1	0.03631
16:63485212:G:A	50	100	0.99	0.05338
16:63485486:T:C	50	100	1	0.2044
16:63485911:A:G	50	100	1	0.03631
16:63486305:A:G	50	100	1	0.01416
16:63486314:T:C	50	100	1	0.2053
16:63486317:A:G	50	100	0.99	0.01289
16:63486437:C:T	50	100	1	0.05701
16:63486872:T:C	50	100	0.99	0.3464
16:63487219:G:A	50	100	0.96	0.03141
16:63487589:G:C	50	98	0.99	0.3666
16:63487955:T:C	50	98	1	0.05882
16:63488040:G:A	50	98	0.99	0.3874
16:63488228:C:T	50	100	0.99	0.1977
16:63488304:G:A	50	100	0.99	0.05247
16:63488780:G:A	50	100	0.99	0.1756
16:63489116:A:G	50	98	0.98	0.3524
16:63489270:A:G	50	100	1	0.0285
16:63489464:G:A	50	100	1	0.03413
16:63489781:T:C	50	100	1	0.03704
16:63489808:T:G	50	100	0.98	0.1407
16:63489895:G:A	50	100	0.98	0.2834
16:63490406:T:C	50	100	0.98	0.06009
16:63491818:G:C	50	100	0.99	0.1776
16:63492042:G:A	50	100	0.98	0.0532
16:63492312:C:T	50	100	0.99	0.07244
16:63492551:T:A	50	100	0.99	0.04975
16:63492773:A:G	50	100	0.96	0.03105
16:63492871:A:G	50	100	0.99	0.0345
16:63493034:A:G	50	100	1	0.03413
16:63493039:T:G	50	100	0.99	0.1777
16:63493292:T:C	50	100	0.98	0.01743
16:63493325:C:T	50	100	0.99	0.04975
16:63493405:G:A	50	100	0.95	0.03304
16:63493539:T:C	50	100	0.98	0.01852
16:63493616:T:C	50	100	0.98	0.01834
16:63493623:T:C	50	100	0.98	0.01743
16:63493914:T:C	50	100	0.99	0.3468
16:63493995:A:T	50	100	0.99	0.3459
16:63494119:G:T	50	100	0.98	0.01743
16:63494439:A:T	50	100	0.97	0.04938
16:63494511:A:G	50	100	0.97	0.05592
16:63494788:T:A	50	100	0.97	0.0492
16:63494849:A:T	50	100	0.97	0.0492
16:63495001:C:A	50	100	0.97	0.01743
16:63495030:C:A	50	100	0.94	0.04884
16:63495283:T:C	50	100	1	0.01616
16:63495355:G:A	50	100	0.93	0.04866
16:63495834:C:T	50	100	0.97	0.1768
16:63495969:C:T	50	98	0.88	0.05011
16:63497110:G:C	50	98	0.94	0.3769
16:63497113:G:A	50	96	0.89	0.03867
16:63497403:A:G	50	98	0.91	0.1926
16:63497722:A:C	50	96	0.92	0.1155
16:63497934:C:A	50	100	0.91	0.0817
16:63498038:C:T	50	100	0.96	0.02052
16:63498156:C:T	50	98	0.96	0.05664
16:63498299:T:A	50	98	0.98	0.1371
16:63498313:C:T	50	98	0.97	0.04049
16:63498514:C:T	50	98	0.97	0.04012
16:63498581:C:T	50	98	0.97	0.04012
16:63498623:T:C	50	98	0.98	0.03667
16:63498741:C:T	50	98	0.98	0.04049
16:63499175:C:T	50	100	1	0.08606
16:63499262:T:C	50	100	0.99	0.372
16:63499420:A:C	50	100	1	0.09695
16:63499716:A:T	50	100	0.99	0.1374
16:63499765:G:A	50	100	0.97	0.01598
16:63499775:G:C	50	100	1	0.01997
16:63499776:A:G	50	100	0.97	0.04176
16:63500011:T:C	50	100	0.99	0.4101
16:63500802:G:A	50	100	0.94	0.06173
16:63500819:C:T	50	100	0.99	0.1356
16:63501147:A:G	50	100	0.99	0.09513
16:63501468:A:G	50	100	1	0.04067
16:63501777:T:G	50	100	0.99	0.09532
16:63501874:C:T	50	100	1	0.04067
16:63502196:G:A	50	100	1	0.03704
16:63502398:T:C	50	100	1	0.4517
16:63502597:A:T	50	100	1	0.04067
16:63502957:A:T	50	100	0.99	0.04357
16:63502983:G:A	50	100	0.96	0.03032
16:63503578:C:A	50	100	1	0.03704
16:63503812:C:A	50	100	1	0.04067
16:63503997:T:C	50	100	0.98	0.06118
16:63504234:C:T	50	100	0.94	0.01017
16:63504359:G:T	50	100	0.99	0.09495
16:63504766:T:C	50	100	1	0.4682
16:63504901:T:C	50	100	1	0.468
16:63505160:T:C	50	100	1	0.4363
16:63505247:C:T	50	100	1	0.4277
16:63505349:T:C	50	100	1	0.03704
16:63505615:C:T	50	100	1	0.04067
16:63506229:T:G	50	100	1	0.0118
16:63506793:G:A	50	100	1	0.09495
16:63506854:A:G	50	100	1	0.1603
16:63507211:G:A	50	100	1	0.4519
16:63507523:G:T	50	100	1	0.09495
16:63507688:G:A	50	100	1	0.3896
16:63508029:G:T	50	100	1	0.09495
16:63508058:T:C	50	100	1	0.04067
16:63508073:T:A	50	100	1	0.04067
16:63508197:A:G	50	100	1	0.4519
16:63508224:T:A	50	100	1	0.03704
16:63508286:A:G	50	100	1	0.09495
16:63508295:A:C	50	100	0.88	0.01507
16:63508554:G:A	50	100	1	0.4521
16:63508710:G:A	50	100	1	0.4523
16:63509052:C:G	50	100	1	0.01471
16:63509183:A:G	50	100	1	0.04067
16:63509248:A:T	50	100	1	0.453
16:63509340:A:G	50	100	1	0.0167
16:63509774:T:C	50	98	1	0.453
16:63509784:T:C	50	100	0.97	0.02324
16:63510344:G:A	50	100	0.89	0.02778
16:63510362:A:G	50	100	0.97	0.05447
16:63510383:G:A	50	100	1	0.4532
16:63510738:T:C	50	100	1	0.0118
16:63510819:A:G	50	100	1	0.0276
16:63511181:A:G	50	100	1	0.4109
16:63511652:C:T	50	100	1	0.1222
16:63511934:T:A	50	100	1	0.4628
16:63512052:C:T	50	100	1	0.1258
16:63512148:A:C	50	100	1	0.01652
16:63512371:C:A	50	100	0.94	0.01017
16:63512409:G:T	50	100	0.94	0.01017
16:63512725:T:C	50	100	1	0.463
16:63512737:C:G	50	100	1	0.4628
16:63513486:C:T	50	100	1	0.1609
16:63513647:A:G	50	100	1	0.4653
16:63514038:T:A	50	100	1	0.01997
16:63514154:G:T	50	100	0.98	0.05211
16:63514218:T:C	50	100	1	0.02251
16:63514666:C:T	50	100	1	0.3744
16:63515001:T:C	50	98	0.99	0.01997
16:63515002:G:A	50	100	1	0.02233
16:63515175:A:G	50	98	1	0.1353
16:63515438:G:A	50	100	1	0.01416
16:63515627:T:C	50	100	1	0.4537
16:63515818:G:A	50	100	1	0.4374
16:63515955:C:A	50	100	1	0.08914
16:63515971:G:C	50	100	1	0.08914
16:63516211:C:T	50	100	1	0.4268
16:63516634:G:A	50	100	1	0.02778
16:63516659:G:A	50	100	1	0.01017
16:63517242:A:G	50	100	1	0.4668
16:63517649:C:T	50	100	1	0.04012
16:63517762:T:C	50	100	1	0.03649
16:63517771:C:T	50	100	1	0.4668
16:63517812:G:T	50	100	1	0.4668
16:63518040:T:C	50	100	0.99	0.05211
16:63518138:T:C	50	100	0.99	0.05211
16:63518186:A:G	50	100	1	0.4268
16:63518634:A:G	50	100	1	0.3744
16:63519375:T:C	50	100	1	0.02251
16:63519417:G:T	50	100	0.99	0.05211
16:63520298:G:A	50	100	1	0.03649
16:63520858:T:C	50	100	1	0.03649
16:63521008:C:G	50	100	1	0.02778
16:63521292:C:T	50	100	1	0.03667
16:63521394:G:T	50	100	1	0.4267
16:63521452:C:T	50	100	1	0.4267
16:63521523:C:T	50	100	1	0.04012
16:63522562:C:T	50	100	1	0.4285
16:63522673:C:A	50	100	1	0.02015
16:63522798:A:G	50	100	0.95	0.1138
16:63523727:A:G	50	100	1	0.03667
16:63523744:G:A	50	100	1	0.04031
16:63524061:A:T	50	100	1	0.3744
16:63524157:C:G	50	100	1	0.1594
16:63524304:T:C	50	100	1	0.03667
16:63524377:C:T	50	100	1	0.03667
16:63524616:C:T	50	100	1	0.4272
16:63524883:C:T	50	98	0.95	0.061
16:63524970:C:A	50	100	1	0.3718
16:63525503:G:A	50	100	1	0.4363
16:63525560:G:A	50	100	1	0.4619
16:63525939:A:G	50	100	0.98	0.02215
16:63526025:A:G	50	100	1	0.01616
16:63526083:G:C	50	100	1	0.4671
16:63526296:A:T	50	100	1	0.4671
16:63526743:A:C	50	100	0.98	0.02215
16:63526796:G:A	50	100	1	0.01598
16:63526824:T:C	50	100	1	0.03667
16:63528022:C:T	50	100	1	0.427
16:63528517:G:A	50	100	0.94	0.02832
16:63528655:T:C	50	100	1	0.01598
16:63529158:A:G	50	100	0.98	0.05483
16:63529319:A:G	50	100	1	0.01652
16:63529412:C:T	50	100	1	0.04394
16:63529573:C:T	50	100	1	0.3722
16:63529826:T:C	50	100	1	0.04775
16:63529829:C:G	50	100	0.99	0.1603
16:63529984:G:A	50	100	1	0.04357
16:63530163:T:C	50	94	0.64	0.03577
16:63530175:A:G	50	100	0.99	0.3847
16:63530232:T:A	50	100	0.99	0.3869
16:63530731:G:A	50	100	1	0.01216
16:63530825:T:C	50	100	1	0.05864
16:63530843:T:C	50	100	0.8	0.01852
16:63530883:T:C	50	100	1	0.3972
16:63530921:G:A	50	100	1	0.02977
16:63531100:C:G	50	100	1	0.3573
16:63531655:G:A	50	100	1	0.4158
16:63531688:T:C	50	100	1	0.05483
16:63531959:G:C	50	98	0.92	0.01452
16:63532262:T:G	50	100	1	0.05483
16:63532347:G:A	49	98	0.98	0.05592
16:63532439:T:C	50	100	1	0.05483
16:63532841:A:G	50	100	1	0.3575
16:63532857:G:T	50	100	1	0.4223
16:63533118:C:T	50	100	0.96	0.05211
16:63533828:A:C	50	100	1	0.3575
16:63533868:G:A	50	100	1	0.05483
16:63534076:T:C	50	100	1	0.05483
16:63534272:A:C	50	100	1	0.05483
16:63534496:T:C	50	100	1	0.05483
16:63534522:C:T	50	100	1	0.05483
16:63534927:A:G	50	98	1	0.05483
16:63535016:G:A	50	98	0.95	0.05356
16:63535645:G:A	50	100	1	0.04357
16:63536162:C:G	50	100	1	0.02923
16:63536271:C:A	50	100	1	0.3607
16:63536346:G:A	50	98	1	0.4196
16:63536925:A:G	50	98	1	0.05483
16:63537210:G:C	50	100	0.91	0.01634
16:63537385:A:C	50	100	0.96	0.08206
16:63537902:C:G	50	98	1	0.4168
16:63538206:C:T	50	100	1	0.3577
16:63538504:A:G	50	100	1	0.01398
16:63539123:C:T	50	100	1	0.3573
16:63539214:A:G	50	100	1	0.3573
16:63539361:C:T	50	100	1	0.01107
16:63539362:G:A	50	100	0.96	0.08787
16:63539472:G:A	50	100	0.98	0.2155
16:63539586:G:A	50	100	1	0.3575
16:63539610:C:T	50	100	1	0.4386
16:63539944:T:C	50	98	0.96	0.05537
16:63540437:T:C	50	100	1	0.3573
16:63540591:A:G	50	100	0.93	0.01434
16:63540830:A:G	50	100	1	0.3584
16:63541101:A:G	50	100	0.99	0.4147
16:63541585:A:G	50	100	1	0.06554
16:63542160:G:T	50	100	1	0.4568
16:63542205:C:A	50	100	1	0.3613
16:63542434:A:G	50	100	1	0.4081
16:63542757:T:A	50	100	1	0.3595
16:63543317:A:G	50	100	1	0.4354
16:63543406:A:C	50	100	1	0.02923
16:63543881:T:C	50	100	1	0.04321
16:63544277:T:C	50	100	1	0.07789
16:63544558:G:A	50	100	1	0.4354
16:63544768:C:T	50	100	1	0.04339
16:63544810:T:C	50	100	1	0.05556
16:63545311:T:C	50	100	1	0.01398
16:63545453:C:T	50	88	0.88	0.1625
16:63545879:T:C	50	100	1	0.4174
16:63546615:A:T	50	100	1	0.01235
16:63546668:T:C	50	100	0.98	0.1088
16:63546936:C:T	50	100	1	0.04321
16:63547031:C:T	50	100	0.99	0.01235
16:63547567:G:A	50	100	1	0.3618
16:63547646:G:T	50	100	1	0.01634
16:63547649:C:A	50	98	1	0.07789
16:63547666:C:T	50	100	1	0.01634
16:63548385:C:G	50	100	1	0.409
16:63548782:A:G	50	100	1	0.01616
16:63548847:T:C	50	98	1	0.04321
16:63549059:G:A	50	100	1	0.01216
16:63549576:A:C	50	100	1	0.03322
16:63549748:G:C	50	100	1	0.03431
16:63550170:T:G	50	100	1	0.04267
16:63550555:A:G	50	100	1	0.03341
16:63551417:A:T	50	100	1	0.01434
16:63552274:T:G	50	100	1	0.02669
16:63552369:T:C	50	100	1	0.02723
16:63552586:A:G	50	100	1	0.1886
16:63553375:T:C	50	100	1	0.189
16:63553415:C:T	50	100	0.99	0.08297
16:63554028:A:G	50	100	1	0.01634
16:63554370:C:A	50	100	1	0.04539
16:63554601:C:T	50	100	1	0.08315
16:63554638:T:C	50	100	1	0.4488
16:63554936:A:C	50	100	1	0.4421
16:63555718:T:G	50	100	0.99	0.03794
16:63555730:C:T	50	100	1	0.4461
16:63555777:A:C	50	100	1	0.1894
16:63556035:T:C	49	91.8	0.99	0.4475
16:63556158:A:G	50	100	1	0.4461
16:63556176:T:A	50	100	0.99	0.02887
16:63556429:A:T	50	100	1	0.09187
16:63556726:T:G	50	100	0.99	0.4463
16:63556934:T:G	50	100	1	0.01507
16:63556944:T:C	50	100	0.99	0.4662
16:63557443:T:C	50	100	1	0.3942
16:63557509:A:C	50	100	0.97	0.01253
16:63558106:G:C	50	100	0.97	0.01253
16:63558162:C:T	50	100	1	0.441
16:63558184:T:C	50	100	1	0.3822
16:63558362:A:C	50	100	0.99	0.3163
16:63558696:T:A	50	100	1	0.0167
16:63558908:G:A	50	100	1	0.01761
16:63558983:G:A	50	100	1	0.1886
16:63559278:T:C	50	100	0.99	0.3203
16:63559426:A:G	50	100	1	0.1895
16:63559698:C:A	50	100	0.92	0.01362
16:63559750:G:A	50	100	1	0.4323
16:63559874:A:T	50	100	1	0.4321
16:63559887:T:C	50	100	1	0.4461
16:63560283:C:T	50	100	1	0.4321
16:63560407:A:G	50	100	0.99	0.4375
16:63560804:G:A	50	100	1	0.4325
16:63560982:G:T	50	100	0.98	0.0256
16:63561144:A:T	50	100	0.99	0.1895
16:63561312:G:A	50	98	0.93	0.0984
16:63561404:C:T	50	100	0.99	0.08297
16:63561420:G:A	50	100	1	0.4323
16:63561462:C:T	50	100	1	0.01779
16:63561520:G:A	50	100	0.99	0.3887
16:63561679:T:C	50	100	0.99	0.2475
16:63561972:C:T	50	100	0.99	0.3807
16:63562176:C:T	50	100	0.96	0.03377
16:63562186:T:C	50	100	0.98	0.02596
16:63562206:G:A	50	100	0.99	0.4306
16:63562250:C:T	50	100	0.98	0.09822
16:63562297:C:G	50	100	1	0.01507
16:63562317:A:G	50	100	1	0.01507
16:63562369:A:C	50	100	0.98	0.2375
16:63562485:C:T	50	100	0.98	0.09822
16:63563356:A:G	50	100	0.99	0.4454
16:63563473:G:T	50	98	0.76	0.01961
16:63563710:C:A	50	100	1	0.01779
16:63564262:G:T	50	100	0.99	0.4641
16:63565640:G:A	50	100	0.99	0.03159
16:63565892:A:G	50	100	0.93	0.02324
16:63566177:A:G	50	100	0.97	0.4388
16:63566299:A:G	50	100	0.97	0.1886
16:63566329:G:A	50	100	0.99	0.0305
16:63566332:T:C	50	100	0.97	0.3346
16:63566694:G:A	50	98	0.97	0.01761
16:63566706:T:C	50	98	0.96	0.01761
16:63567586:G:A	50	100	0.97	0.2947
16:63567771:T:C	50	100	0.99	0.2974
16:63567874:G:A	50	98	0.99	0.2941
16:63568375:C:A	50	100	0.96	0.01126
16:63568431:T:C	50	100	0.99	0.3203
16:63568514:T:C	50	100	0.99	0.3059
16:63568642:A:C	50	100	0.86	0.01452
16:63569059:C:G	50	96	0.99	0.2934
16:63569241:C:T	49	93.9	0.99	0.2894
16:63569677:T:C	50	98	0.99	0.2242
16:63570124:C:T	50	100	0.99	0.2509
16:63570187:G:T	50	100	0.99	0.1899
16:63570247:T:C	50	96	1	0.2934
16:63570418:C:T	50	98	0.99	0.4464
16:63570711:C:T	50	96	1	0.293
16:63570759:A:G	50	98	1	0.3021
16:63570803:G:A	50	100	0.99	0.207
16:63570826:T:G	50	98	0.99	0.3021
16:63571852:G:A	50	100	0.89	0.03976
16:63571929:A:G	50	96	0.99	0.3019
16:63572321:A:T	50	100	0.99	0.1895
16:63572366:T:G	50	100	0.99	0.2518
16:63572521:T:C	50	100	0.97	0.1917
16:63572703:C:T	50	100	0.99	0.0158
16:63572741:C:T	50	100	1	0.01144
16:63573244:T:C	50	96	1	0.3014
16:63573313:T:C	50	98	1	0.4321
16:63573484:A:G	50	100	0.98	0.01725
16:63573688:C:A	50	94	1	0.2923
16:63574010:A:G	50	100	1	0.1874
16:63574229:T:C	50	96	1	0.3017
16:63574401:A:C	50	100	0.96	0.01725
16:63575020:A:T	50	96	1	0.3016
16:63575150:T:C	50	96	1	0.3041
16:63575411:T:G	50	96	1	0.3017
16:63575504:T:C	50	100	0.96	0.01743
16:63575717:C:T	50	100	0.99	0.01071
16:63575802:T:C	50	94	1	0.2925
16:63575941:T:C	50	100	1	0.1877
16:63576151:T:A	50	98	1	0.2141
16:63576296:C:A	50	98	0.99	0.4468
16:63576969:A:G	50	88	0.91	0.3771
16:63577108:T:C	50	96	1	0.2928
16:63577173:A:T	50	100	1	0.01725
16:63577326:G:A	50	96	1	0.293
16:63577488:C:T	50	96	1	0.2928
16:63577532:A:C	50	100	0.98	0.02015
16:63577694:G:A	50	98	0.99	0.4513
16:63577907:G:A	50	96	1	0.293
16:63578309:T:G	50	96	1	0.293
16:63578630:C:T	38	89.5	0.93	0.0472
16:63578764:C:T	50	98	0.61	0.01071
16:63579015:T:C	50	100	0.99	0.0561
16:63579089:C:T	50	98	1	0.2932
16:63579983:T:C	50	100	1	0.293
16:63580016:G:A	50	98	1	0.4361
16:63580032:C:T	50	100	1	0.2985
16:63581994:A:C	50	100	0.99	0.4334
16:63582077:T:A	50	98	0.89	0.0118
16:63582428:G:C	50	100	0.99	0.3016
16:63582505:A:G	50	100	0.99	0.1886
16:63582542:A:C	50	100	1	0.01725
16:63583058:G:A	50	96	0.99	0.2899
16:63583611:C:G	50	98	0.99	0.4337
16:63583845:T:C	50	98	0.9	0.01198
16:63583956:G:A	50	100	1	0.01707
16:63584357:G:C	50	100	0.99	0.1839
16:63585061:C:A	50	100	0.99	0.4913
16:63585450:G:A	50	100	0.99	0.04248
16:63585835:A:T	50	100	0.97	0.04539
16:63585865:C:T	50	100	0.99	0.4909
16:63586191:A:G	50	100	0.99	0.1785
16:63586555:G:C	50	100	0.99	0.07444
16:63586648:T:C	50	98	1	0.1785
16:63586671:C:T	50	100	0.97	0.0236
16:63586716:G:A	50	100	1	0.4165
16:63586743:A:T	50	100	0.99	0.07444
16:63586806:G:C	50	98	1	0.2531
16:63586969:C:A	50	100	1	0.2529
16:63587290:T:C	50	100	1	0.2504
16:63587501:C:T	50	100	1	0.2527
16:63587742:A:G	50	98	1	0.25
16:63587746:T:C	50	98	1	0.25
16:63587831:T:C	50	98	1	0.25
16:63588134:T:G	50	100	1	0.01943
16:63588257:T:C	50	98	1	0.07298
16:63588399:A:C	50	100	1	0.01943
16:63588432:C:A	50	98	1	0.1814
16:63588474:G:A	50	100	0.97	0.01017
16:63588791:A:G	50	98	1	0.2522
16:63588991:A:C	50	98	1	0.2591
16:63589434:A:G	50	100	1	0.01725
16:63589516:T:A	50	100	0.91	0.01979
16:63589517:T:A	50	100	0.98	0.08243
16:63589531:G:T	50	96	1	0.27
16:63589561:G:A	50	98	1	0.2676
16:63589593:G:C	50	98	1	0.2676
16:63589857:C:A	50	98	1	0.2676
16:63589923:C:A	50	100	1	0.01725
16:63590089:T:C	50	98	1	0.2649
16:63590386:A:C	50	98	1	0.2101
16:63590625:G:A	50	100	0.88	0.02233
16:63590671:A:G	50	100	0.98	0.01743
16:63590893:T:C	50	100	1	0.0492
16:63590979:G:A	50	100	1	0.03068
16:63591196:T:G	50	100	1	0.05392
16:63591585:T:A	50	98	1	0.2271
16:63591681:G:A	49	100	1	0.01198
16:63591705:T:C	50	96	1	0.4375
16:63591768:A:G	50	100	1	0.02106
16:63591771:C:T	50	98	0.99	0.309
16:63592406:G:A	50	100	1	0.01743
16:63592762:C:T	50	100	0.88	0.01035
16:63593287:G:C	50	98	0.99	0.2433
16:63593441:T:C	48	95.8	0.79	0.05229
16:63593979:T:A	50	98	0.99	0.1859
16:63595318:C:A	50	100	0.96	0.0345
16:63595747:T:C	49	95.9	1	0.3388
16:63595748:G:A	50	100	1	0.01107
16:63595812:A:G	50	100	1	0.01325
16:63597584:C:A	50	100	1	0.04793
16:63597887:A:G	50	100	1	0.04466
16:63598252:T:C	50	100	1	0.01434
16:63598463:A:G	50	100	0.95	0.1046
16:63599924:T:C	50	100	1	0.2471
16:63600208:C:T	50	100	1	0.461
16:63600700:T:G	49	100	0.99	0.2865
16:63600804:T:C	50	100	1	0.08769
16:63601000:C:T	50	100	0.93	0.01725
16:63601051:T:C	50	100	1	0.01325
16:63601588:A:C	50	100	0.98	0.01652
16:63601676:C:T	50	100	1	0.1935
16:63602157:T:C	50	100	0.93	0.01725
16:63602494:C:T	50	100	1	0.165
16:63602780:A:G	50	96	0.96	0.04321
16:63602967:A:C	50	100	1	0.09586
16:63603041:A:G	50	96	0.99	0.2899
16:63603641:G:A	50	98	0.97	0.04067
16:63603725:C:T	50	100	1	0.01107
16:63604011:G:T	50	100	1	0.1672
16:63604124:T:C	50	100	0.97	0.01198
16:63604319:G:C	50	100	0.93	0.01725
16:63604455:C:T	50	100	0.97	0.07081
16:63605396:C:T	50	100	1	0.01471
16:63605814:C:A	50	100	0.99	0.01307
16:63605815:A:G	50	100	0.99	0.04267
16:63605920:A:T	50	100	0.93	0.01688
16:63606089:T:A	50	100	1	0.02142
16:63606090:C:T	50	100	1	0.02142
16:63606134:T:G	50	100	0.98	0.04339
16:63606476:C:T	50	98	1	0.08588
16:63606593:G:A	50	100	0.96	0.01398
16:63606594:C:A	50	100	0.96	0.01434
16:63607634:T:G	50	100	0.89	0.04611
16:63608288:A:G	50	100	0.84	0.01035
16:63608667:A:C	50	100	0.93	0.01725
16:63609032:T:C	50	98	1	0.01452
16:63609138:C:G	50	100	1	0.01307
16:63609925:T:A	50	100	0.99	0.1589
16:63610358:T:C	50	100	0.93	0.01725
16:63610472:T:C	50	100	1	0.1993
16:63610635:T:C	50	100	0.98	0.04031
16:63611144:T:C	50	98	1	0.01452
16:63611281:C:T	50	100	1	0.1792
16:63611491:C:G	50	98	0.91	0.01725
16:63611686:C:T	50	100	0.99	0.04031
16:63612436:T:C	50	98	1	0.4622
16:63612574:C:T	50	100	1	0.01761
16:63613062:T:C	50	100	1	0.2358
16:63613094:A:G	50	98	0.99	0.1705
16:63613768:A:G	50	100	0.99	0.04466
16:63614334:T:C	50	100	0.93	0.01725
16:63614999:C:G	50	100	1	0.02179
16:63615215:A:T	50	100	1	0.09332
16:63616399:C:G	50	100	0.85	0.01598
16:63617087:G:A	50	98	1	0.08515
16:63617388:C:G	50	100	1	0.01235
16:63617802:A:G	50	100	1	0.02796
16:63618042:T:C	50	100	1	0.02451
16:63618087:A:T	50	100	1	0.03413
16:63618239:T:G	50	98	0.99	0.01107
16:63618321:C:G	50	100	1	0.01906
16:63618396:A:G	50	100	1	0.0158
16:63618656:G:A	50	100	1	0.1892
16:63619756:G:A	50	100	1	0.02451
16:63619848:G:C	50	100	1	0.02451
16:63620031:C:T	50	100	1	0.01071
16:63620562:A:C	50	100	1	0.0325
16:63620678:A:C	50	100	0.93	0.01725
16:63620685:A:C	50	100	0.93	0.01725
16:63620717:A:T	50	100	0.93	0.01725
16:63621172:C:G	50	100	1	0.03304
16:63621630:A:T	50	100	1	0.02451
16:63621856:G:C	50	100	1	0.1627
16:63622064:A:C	49	100	0.99	0.4735
16:63622238:G:C	50	100	1	0.4593
16:63622410:G:T	50	98	0.99	0.2801
16:63622455:C:G	50	100	1	0.1685
16:63622753:C:T	50	100	0.94	0.0187
16:63622913:G:A	50	100	1	0.4664
16:63622952:T:C	50	100	1	0.1625
16:63623240:G:C	50	100	0.92	0.01017
16:63623281:T:A	50	100	1	0.01888
16:63623386:C:T	50	100	1	0.2667
16:63623426:T:G	50	98	0.97	0.0216
16:63623882:G:C	50	100	1	0.3715
16:63624242:T:C	50	100	0.94	0.01725
16:63624275:T:A	50	100	1	0.01107
16:63625796:A:G	50	98	1	0.01126
16:63625888:C:A	50	100	0.92	0.01616
16:63626083:T:C	50	100	1	0.1694
16:63626106:G:C	50	100	1	0.02469
16:63626252:G:A	50	100	1	0.4481
16:63626361:C:T	50	100	0.99	0.1037
16:63626468:T:C	50	100	1	0.4842
16:63626565:A:G	50	100	0.94	0.01725
16:63626603:C:T	50	100	1	0.163
16:63626899:T:G	50	96	0.99	0.3019
16:63627170:G:T	50	100	0.94	0.01797
16:63627199:C:T	50	100	0.99	0.1614
16:63627210:G:T	49	100	0.99	0.09477
16:63627376:C:G	49	100	1	0.1944
16:63627484:C:G	50	100	1	0.02487
16:63627503:A:G	50	100	0.99	0.4601
16:63627601:C:T	50	100	1	0.01344
16:63627734:A:G	50	100	1	0.3849
16:63628178:A:G	50	100	0.99	0.4608
16:63628461:A:G	50	100	1	0.1674
16:63629368:A:G	50	100	0.98	0.02741
16:63629609:T:C	50	100	0.99	0.1701
16:63629725:T:G	50	100	0.99	0.1607
16:63630135:T:A	50	100	0.93	0.01725
16:63630262:A:G	50	100	1	0.1202
16:63630622:C:T	50	100	1	0.0118
16:63630649:G:A	50	100	0.99	0.01598
16:63630706:C:T	49	100	0.99	0.1236
16:63630789:G:A	50	100	1	0.01271
16:63630996:A:G	50	98	1	0.0118
16:63631091:A:G	50	98	0.9	0.01107
16:63631298:C:T	50	100	0.99	0.1828
16:63632186:A:G	50	100	1	0.0118
16:63632194:C:T	50	100	0.99	0.1828
16:63632849:C:G	50	100	1	0.2028
16:63632891:A:T	50	100	0.97	0.03123
16:63632980:C:G	50	100	0.98	0.1407
16:63633069:A:G	50	100	1	0.4537
16:63633393:A:G	50	100	0.96	0.04121
16:63633559:G:A	50	100	0.98	0.2867
16:63633736:T:A	50	100	0.99	0.1846
16:63633778:G:C	50	100	1	0.0118
16:63633857:C:T	48	100	1	0.2028
16:63633970:C:T	50	100	0.93	0.01071
16:63634196:T:C	50	100	1	0.4604
16:63634901:T:G	50	98	0.91	0.01961
16:63636165:C:T	50	100	1	0.01162
16:63636401:T:G	50	98	0.96	0.03395
16:63636545:C:G	50	100	1	0.02052
16:63636735:T:A	50	100	1	0.2062
16:63637000:G:T	50	100	1	0.0207
16:63637059:G:A	50	100	0.99	0.2206
16:63637127:T:G	50	100	1	0.4619
16:63637262:G:C	50	100	1	0.2028
16:63637354:C:T	50	100	1	0.2968
16:63638532:C:T	50	100	1	0.0118
16:63638718:T:G	50	100	0.91	0.01888
16:63638901:T:C	50	100	0.99	0.4641
16:63638902:G:A	49	100	1	0.2024
16:63639128:A:G	50	100	0.99	0.2075
16:63639182:G:A	50	100	1	0.01162
16:63639698:C:T	50	100	1	0.01144
16:63640000:A:G	50	100	1	0.0118
16:63640031:T:C	50	100	0.99	0.02469
16:63640214:C:T	50	100	1	0.2983
16:63640276:C:T	50	98	1	0.2983
16:63640290:T:C	50	100	1	0.0118
16:63640395:A:G	50	100	1	0.02052
16:63640511:C:G	50	98	0.99	0.189
16:63640806:A:G	50	100	1	0.01924
16:63641077:T:G	50	100	0.9	0.01688
16:63641212:T:C	50	100	1	0.0118
16:63641315:A:G	50	100	1	0.01471
16:63641692:G:A	50	100	0.96	0.02705
16:63641867:G:T	50	98	0.9	0.01707
16:63641961:C:T	50	100	1	0.02052
16:63642322:G:A	50	98	0.96	0.1705
16:63643491:C:T	50	100	1	0.2965
16:63643608:G:A	50	100	0.99	0.1834
16:63644280:A:G	50	100	1	0.03086
16:63644330:C:A	50	100	0.95	0.06808
16:63645041:G:C	50	100	1	0.0207
16:63645144:C:T	50	98	0.9	0.01126
16:63645166:G:A	50	100	1	0.0207
16:63645431:T:C	50	100	0.98	0.4622
16:63646072:A:T	50	100	0.86	0.01489
16:63646143:C:T	50	100	0.92	0.02324
16:63646462:A:C	50	98	0.96	0.1672
16:63646689:C:G	50	94	0.66	0.04557
16:63646691:G:C	49	100	0.64	0.02596
16:63646695:G:C	50	100	1	0.01943
16:63646743:G:A	49	100	0.99	0.02796
16:63646767:A:T	50	100	0.99	0.2088
16:63646926:A:G	50	100	0.99	0.02796
16:63647517:T:G	50	100	0.99	0.01979
16:63647893:C:A	50	100	1	0.0118
16:63648039:C:A	50	100	0.99	0.02796
16:63648049:G:T	50	100	0.99	0.03976
16:63648075:T:C	50	100	0.99	0.01071
16:63648413:G:A	50	100	1	0.01198
16:63648592:T:C	50	100	1	0.01471
16:63648799:A:T	50	100	0.98	0.02052
16:63649094:T:G	50	100	0.95	0.05192
16:63649181:T:C	50	100	1	0.0118
16:63649239:T:G	50	100	0.89	0.0167
16:63649945:T:C	50	100	0.99	0.02415
16:63650053:A:G	50	100	1	0.01162
16:63650523:G:A	50	100	0.99	0.03268
16:63650640:T:G	50	100	0.98	0.01924
16:63650835:C:T	49	100	0.99	0.1992
16:63650848:G:A	50	100	0.99	0.03068
16:63651499:T:C	50	100	1	0.0118
16:63652297:C:T	50	100	1	0.01071
16:63653609:A:T	50	96	0.97	0.3351
16:63653660:A:G	50	100	0.96	0.03395
16:63653826:G:A	50	100	0.97	0.06318
16:63654138:G:A	48	100	0.96	0.05973
16:63654801:G:A	50	98	0.93	0.1599
16:63655698:T:C	50	98	0.97	0.1767
16:63655873:C:T	50	100	0.98	0.114
16:63655902:C:A	50	100	0.82	0.01598
16:63656285:G:A	50	100	0.95	0.1529
16:63656853:A:T	50	100	0.89	0.1643
16:63657228:T:C	50	96	0.86	0.1923
16:63657687:T:G	50	100	0.81	0.01452
16:63657798:T:C	50	100	0.89	0.01271
16:63658100:T:A	50	100	0.91	0.0216
16:63658180:C:A	50	96	0.89	0.06118
16:63658218:C:G	50	100	0.88	0.01271
16:63658739:C:T	50	98	0.92	0.4586
16:63659052:C:A	50	100	0.98	0.01398
16:63659439:T:C	50	100	0.89	0.01816
16:63659932:A:C	50	100	0.83	0.01216
16:63660006:C:T	50	100	0.93	0.02269
16:63660062:C:T	50	100	0.86	0.01162
16:63660160:C:A	50	100	0.98	0.3203
16:63660465:T:G	50	100	1	0.01398
16:63660579:G:A	50	98	1	0.01089
16:63660677:C:T	50	100	0.94	0.01652
16:63662104:G:A	50	100	1	0.1091
16:63662433:G:A	50	100	1	0.02524
16:63662576:T:C	50	100	1	0.2947
16:63662933:C:A	50	94	0.96	0.3818
16:63663230:T:C	50	100	1	0.423
16:63663373:A:G	50	100	1	0.02524
16:63664369:C:T	50	100	1	0.2947
16:63664892:G:A	50	100	1	0.0138
16:63665249:G:C	50	100	0.91	0.0817
16:63665382:G:A	50	100	1	0.01253
16:63665521:T:G	50	100	1	0.423
16:63665607:C:T	50	100	1	0.2914
16:63665805:C:T	50	100	1	0.01398
16:63666604:C:T	50	100	1	0.4363
16:63666731:T:A	50	100	0.9	0.0817
16:63667489:T:C	50	100	0.83	0.01743
16:63667731:C:G	50	100	1	0.445
16:63667853:T:C	50	100	1	0.2709
16:63668444:A:G	50	100	1	0.01362
16:63668708:C:T	49	100	1	0.01362
16:63668722:G:A	50	100	1	0.01362
16:63669055:C:A	50	98	0.74	0.04448
16:63669150:G:A	50	100	1	0.0256
16:63669664:A:G	50	100	0.99	0.02215
16:63670031:A:G	49	100	1	0.01852
16:63670235:A:G	50	100	1	0.0158
16:63670280:G:C	50	100	0.82	0.01089
16:63670316:C:T	50	100	0.99	0.4686
16:63670431:A:C	50	100	1	0.2919
16:63670669:C:A	50	100	0.89	0.01852
16:63670935:A:G	50	100	1	0.0138
16:63671159:C:A	50	100	0.99	0.3569
16:63671231:G:A	50	100	0.95	0.01289
16:63671376:C:T	50	100	1	0.02578
16:63671613:G:A	50	100	1	0.03232
16:63671800:G:A	50	100	0.92	0.0187
16:63671974:A:C	50	100	0.99	0.02578
16:63672667:C:T	50	100	0.97	0.03631
16:63673681:T:C	50	98	0.99	0.4232
16:63674238:C:T	50	100	1	0.2889
16:63674476:G:A	50	100	0.99	0.01725
16:63674492:T:C	50	100	1	0.2731
16:63675726:C:G	50	98	1	0.4542
16:63675742:C:T	50	100	1	0.04012
16:63675908:G:A	50	98	1	0.4646
16:63675931:G:A	49	95.9	0.99	0.4688
16:63676911:T:C	50	100	1	0.2921
16:63676924:T:C	50	98	1	0.4348
16:63677118:T:C	50	100	1	0.2928
16:63677619:T:C	50	100	1	0.01253
16:63677839:G:C	50	98	0.87	0.01852
16:63677940:C:T	50	100	1	0.3034
16:63678048:T:C	50	100	1	0.0187
16:63678377:T:A	50	100	0.99	0.2812
16:63678405:A:G	50	100	0.97	0.01107
16:63678780:G:A	50	100	1	0.02106
16:63678781:A:T	50	100	1	0.02106
16:63678815:C:A	50	100	0.96	0.4675
16:63678859:T:A	50	100	1	0.02106
16:63679216:G:A	50	100	0.97	0.03613
16:63679724:A:G	50	98	0.99	0.04121
16:63679787:T:C	50	100	0.98	0.02633
16:63679792:T:C	50	98	0.99	0.04158
16:63680211:A:G	50	96	0.98	0.1028
16:63680438:C:T	50	96	0.92	0.4323
16:63680907:G:A	50	98	0.98	0.3569
16:63681251:A:G	50	100	1	0.01126
16:63681589:A:G	50	100	1	0.04702
16:63681756:T:C	50	98	1	0.2309
16:63681877:C:T	50	100	1	0.01126
16:63681929:A:T	50	98	1	0.3444
16:63681930:A:C	50	98	1	0.3444
16:63681965:T:A	50	100	0.97	0.05792
16:63682604:C:G	50	100	0.99	0.01561
16:63682853:A:C	50	100	1	0.01561
16:63683125:C:T	50	98	0.98	0.2805
16:63683176:G:A	50	98	1	0.3437
16:63683415:C:T	50	98	1	0.3869
16:63683452:G:A	50	98	0.95	0.1616
16:63683573:A:G	50	98	0.99	0.3869
16:63683732:T:A	50	98	1	0.3869
16:63684058:G:T	50	100	1	0.01852
16:63684137:A:T	50	98	0.98	0.1331
16:63684145:G:T	50	98	0.95	0.1618
16:63684177:G:A	50	98	0.98	0.2803
16:63684531:G:A	50	98	1	0.3199
16:63684553:C:T	50	100	1	0.01561
16:63684875:C:A	50	100	0.94	0.01126
16:63685035:G:C	50	100	1	0.01561
16:63685041:G:A	50	98	0.98	0.1327
16:63685178:A:C	50	96	1	0.2308
16:63685199:A:G	50	98	1	0.343
16:63685231:A:G	50	100	0.88	0.01471
16:63685240:C:T	50	98	0.97	0.1333
16:63685266:G:C	50	98	1	0.3871
16:63685297:C:T	50	98	1	0.343
16:63685683:G:A	50	100	0.96	0.01852
16:63685777:G:A	50	100	1	0.01561
16:63685864:C:T	50	100	1	0.01561
16:63686114:C:T	50	100	1	0.01634
16:63686417:G:A	50	100	0.94	0.04412
16:63686420:G:A	50	100	1	0.0158
16:63686876:C:T	50	100	0.98	0.02814
16:63687151:C:T	50	100	1	0.01561
16:63687158:T:C	50	100	0.97	0.04993
16:63687241:C:T	50	100	1	0.01561
16:63687283:G:A	50	100	1	0.01507
16:63687487:T:C	49	100	1	0.01507
16:63687500:T:C	49	100	1	0.01471
16:63687785:A:G	50	98	0.62	0.01198
16:63687807:T:C	50	100	1	0.0158
16:63687810:G:T	50	100	1	0.0158
16:63687815:G:A	50	98	0.98	0.2805
16:63688530:C:T	50	100	1	0.0158
16:63688969:C:T	50	98	1	0.3874
16:63689101:G:T	50	100	0.94	0.0158
16:63689207:T:C	50	100	1	0.01489
16:63689649:T:C	50	100	1	0.0158
16:63690386:G:T	50	98	0.99	0.1329
16:63690569:G:A	50	100	0.99	0.01071
16:63690606:C:T	50	98	1	0.2302
16:63690609:G:A	50	98	0.99	0.1329
16:63690634:C:G	50	98	1	0.3873
16:63690737:G:A	50	100	0.93	0.01616
16:63690778:G:A	50	100	1	0.0158
16:63691168:G:C	50	100	1	0.04847
16:63691275:C:T	50	100	1	0.3428
16:63691352:T:C	50	100	1	0.3426
16:63691672:T:C	50	100	0.89	0.03032
16:63691820:C:T	50	100	1	0.3422
16:63691914:C:T	50	100	1	0.04847
16:63692002:G:A	50	100	1	0.3424
16:63692023:G:A	50	100	1	0.2304
16:63692206:G:A	50	100	1	0.2378
16:63692675:G:A	50	100	1	0.3415
16:63693022:G:A	50	100	1	0.3417
16:63693047:A:T	50	84	0.77	0.1369
16:63693112:T:A	50	100	0.97	0.1169
16:63693499:A:C	47	100	0.88	0.04847
16:63693866:T:G	50	100	1	0.04847
16:63693938:G:C	50	100	1	0.01688
16:63694336:A:G	50	100	0.99	0.1334
16:63694443:T:G	50	100	1	0.1031
16:63694695:G:A	50	100	1	0.01634
16:63695187:G:T	50	100	1	0.2124
16:63695213:C:T	50	100	1	0.01688
16:63696188:T:C	50	100	1	0.3871
16:63696481:T:C	50	100	0.88	0.01471
16:63696645:C:T	50	98	1	0.04702
16:63696760:C:T	50	98	0.73	0.04557
16:63697021:G:T	50	100	1	0.4682
16:63697028:C:T	50	100	1	0.3395
16:63697043:C:T	50	100	1	0.01688
16:63697094:A:G	50	100	1	0.3395
16:63697199:A:G	50	100	0.99	0.01071
16:63697303:A:G	50	98	1	0.04158
16:63697422:A:G	50	100	0.98	0.1634
16:63697432:G:T	50	100	1	0.3393
16:63697698:C:T	50	100	0.99	0.1623
16:63698030:C:T	50	100	1	0.01652
16:63698079:T:C	50	100	1	0.2279
16:63698227:G:A	50	100	0.93	0.0167
16:63698395:G:T	50	98	1	0.3558
16:63698803:T:G	50	98	1	0.3388
16:63698850:C:T	50	100	1	0.3388
16:63698939:A:G	50	100	1	0.4817
16:63698974:G:T	49	100	1	0.4684
16:63699279:T:G	50	98	0.92	0.2471
16:63699327:A:G	50	100	1	0.4817
16:63699608:C:T	50	100	0.9	0.03068
16:63699639:A:G	50	100	1	0.4835
16:63699989:G:A	50	100	0.99	0.1752
16:63700037:C:T	50	100	0.96	0.01471
16:63700554:T:G	50	100	0.98	0.1708
16:63701079:G:A	50	96	0.75	0.03577
16:63701369:C:T	50	100	1	0.471
16:63701456:G:A	50	100	1	0.3297
16:63701896:A:G	50	100	0.92	0.01471
16:63702084:C:T	50	100	0.98	0.02705
16:63702094:C:G	50	100	1	0.3281
16:63702317:C:A	50	100	1	0.3281
16:63702537:T:C	50	100	1	0.3448
16:63702546:C:T	50	100	1	0.345
16:63702559:G:A	50	100	1	0.3279
16:63702652:T:C	50	100	1	0.1747
16:63702789:T:C	50	100	0.97	0.01053
16:63703924:G:T	50	100	1	0.01688
16:63704062:G:A	50	100	1	0.01652
16:63704212:T:A	50	100	1	0.2068
16:63704430:G:A	50	100	1	0.01688
16:63704462:G:T	50	100	1	0.01652
16:63704489:A:G	50	100	1	0.4568
16:63704660:C:T	50	100	1	0.3448
16:63704681:G:A	50	100	1	0.472
16:63704711:C:T	50	100	1	0.4568
16:63705438:C:A	50	100	1	0.04702
16:63705477:C:T	50	100	1	0.01652
16:63705587:C:T	50	100	1	0.1705
16:63705866:C:G	50	100	1	0.1712
16:63705879:C:A	50	98	0.98	0.1304
16:63706021:T:C	50	100	1	0.329
16:63707099:T:C	50	100	1	0.191
16:63707301:A:G	50	100	1	0.01688
16:63707386:A:T	50	100	0.98	0.02705
16:63707847:T:A	50	100	1	0.1823
16:63708254:A:G	50	98	0.99	0.2854
16:63708288:G:T	50	100	1	0.3284
16:63708319:T:C	50	100	0.99	0.2244
16:63708359:G:A	50	100	1	0.3277
16:63708438:A:C	50	100	0.99	0.2342
16:63708474:C:A	50	100	1	0.01616
16:63708513:G:A	50	100	0.98	0.0138
16:63708515:A:C	50	100	1	0.3444
16:63708635:G:C	50	100	1	0.3246
16:63709447:T:C	50	98	1	0.04103
16:63709656:C:T	50	100	1	0.2028
16:63709784:C:G	50	100	0.92	0.01289
16:63709845:G:A	50	100	0.99	0.4722
16:63710057:T:C	50	100	0.91	0.0138
16:63710058:C:A	50	100	1	0.1422
16:63710771:C:T	50	100	1	0.3248
16:63711042:T:C	50	100	0.99	0.2282
16:63711389:G:A	50	100	1	0.3488
16:63711399:A:G	50	100	0.99	0.4646
16:63711849:A:C	50	100	1	0.01652
16:63712968:A:G	50	100	1	0.05192
16:63713348:T:C	50	100	0.92	0.03794
16:63713501:C:T	50	100	1	0.4562
16:63714188:C:A	50	100	1	0.1688
16:63714407:C:G	50	100	0.88	0.01471
16:63714481:C:T	50	100	1	0.04829
16:63714707:C:G	50	100	0.99	0.2502
16:63714712:A:G	50	100	1	0.3077
16:63714715:T:G	50	100	0.99	0.3114
16:63714718:C:G	50	100	0.99	0.3077
16:63715000:A:C	50	100	0.99	0.4573
16:63715001:A:T	50	100	0.99	0.4573
16:63715002:G:T	50	100	0.99	0.4573
16:63715160:G:A	50	100	0.94	0.01144
16:63715193:T:C	50	100	1	0.1057
16:63715276:C:A	50	100	1	0.4764
16:63715567:C:T	50	100	1	0.4564
16:63715817:C:T	50	100	1	0.167
16:63715997:T:A	50	100	1	0.4566
16:63716227:C:T	50	100	0.82	0.01616
16:63716399:C:T	50	100	1	0.04793
16:63716429:A:G	50	100	1	0.04829
16:63716638:C:A	50	100	0.99	0.4564
16:63717446:G:A	50	100	1	0.1109
16:63717758:G:A	50	98	0.94	0.01126
16:63717809:G:A	50	100	1	0.01525
16:63717940:T:C	50	100	1	0.2787
16:63717964:C:G	50	98	0.99	0.2854
16:63718178:C:A	50	100	1	0.01126
16:63718313:G:A	50	98	0.95	0.01126
16:63718434:C:T	50	100	1	0.1107
16:63718930:C:T	50	100	1	0.3573
16:63718983:C:G	50	100	1	0.3566
16:63719258:T:A	50	100	1	0.3607
16:63719646:C:A	50	98	1	0.4664
16:63719781:C:A	50	98	1	0.2965
16:63719861:G:A	50	98	1	0.1707
16:63719898:T:C	50	100	1	0.1687
16:63720261:T:C	50	100	1	0.3602
16:63720296:A:G	50	98	1	0.1708
16:63720339:C:G	50	100	0.98	0.1097
16:63720441:G:A	50	100	1	0.36
16:63720647:C:T	50	98	1	0.3593
16:63720766:A:G	50	98	0.99	0.1708
16:63720900:G:T	50	100	0.98	0.2329
16:63720994:T:A	50	98	0.98	0.0158
16:63721149:A:T	50	100	1	0.1599
16:63721154:G:A	50	100	1	0.1603
16:63721179:G:A	50	100	0.99	0.1672
16:63721598:A:G	50	100	1	0.04902
16:63722331:A:G	50	100	0.96	0.02832
16:63722340:C:T	50	100	0.65	0.01053
16:63722657:G:A	50	100	1	0.0492
16:63722723:G:A	50	100	1	0.2992
16:63722940:A:G	50	100	0.99	0.3573
16:63723001:G:A	50	100	0.98	0.1781
16:63723008:G:A	50	100	0.96	0.1178
16:63723053:T:C	50	100	0.99	0.3568
16:63723160:A:G	50	100	0.93	0.04194
16:63723225:A:T	50	100	1	0.299
16:63723390:A:C	50	100	0.91	0.02197
16:63723421:T:C	50	100	0.99	0.3575
16:63723431:A:T	50	100	1	0.02687
16:63723512:G:A	50	100	1	0.1765
16:63723572:T:C	50	100	0.98	0.07843
16:63723576:T:G	50	100	0.98	0.07843
16:63723608:A:T	50	100	0.81	0.01198
16:63724301:G:A	50	100	0.99	0.3558
16:63724764:G:T	50	100	1	0.1765
16:63725245:C:T	50	100	0.98	0.07861
16:63725436:A:T	50	100	0.99	0.3431
16:63725734:T:C	50	100	1	0.1783
16:63725759:A:G	50	100	0.89	0.01471
16:63725869:G:A	50	100	0.92	0.03413
16:63725992:A:C	50	100	1	0.1761
16:63726162:G:T	50	100	1	0.1761
16:63726164:A:T	50	100	1	0.1761
16:63726235:G:A	49	100	1	0.04902
16:63726283:A:T	50	100	1	0.1761
16:63726303:T:C	50	100	0.98	0.07861
16:63726364:C:T	50	100	1	0.1761
16:63726527:C:T	50	100	0.99	0.3442
16:63726650:T:C	50	100	1	0.1763
16:63726666:C:T	50	100	1	0.1761
16:63726808:C:T	50	100	0.97	0.1792
16:63727050:C:T	50	100	1	0.1271
16:63727165:C:A	50	100	1	0.04902
16:63727233:T:C	50	100	0.97	0.04884
16:63727301:G:A	50	100	1	0.04902
16:63727316:G:T	50	100	0.99	0.4168
16:63727364:G:A	50	100	1	0.04902
16:63727426:T:A	50	100	1	0.2988
16:63727433:T:G	50	100	1	0.04902
16:63727556:A:G	50	100	0.99	0.4152
16:63727850:T:C	50	100	0.99	0.4555
16:63727868:C:T	50	100	1	0.04902
16:63728059:T:C	50	100	1	0.04866
16:63728420:T:A	50	100	1	0.04866
16:63728443:C:T	50	100	0.99	0.4561
16:63728469:G:A	50	100	0.98	0.1066
16:63728548:A:C	50	100	0.99	0.4555
16:63728647:G:C	50	100	1	0.2988
16:63728661:A:G	50	100	0.99	0.4145
16:63728863:T:C	50	100	0.99	0.1291
16:63729162:G:A	50	100	1	0.04866
16:63729618:C:T	50	100	0.98	0.1069
16:63729678:G:T	50	100	0.9	0.01471
16:63729931:A:C	50	100	0.93	0.01089
16:63730250:T:C	50	100	0.98	0.1293
16:63732170:G:C	50	100	1	0.299
16:63732777:C:T	50	100	1	0.2987
16:63732983:G:A	50	100	1	0.04884
16:63733270:G:A	50	100	0.85	0.01053
16:63733603:A:G	50	100	0.98	0.09622
16:63733962:G:A	50	100	0.99	0.4031
16:63734032:T:C	50	98	1	0.1792
16:63734468:T:G	50	98	1	0.1797
16:63734754:G:T	49	93.9	0.9	0.1986
16:63735239:C:G	50	98	0.99	0.0492
16:63735328:C:A	50	100	0.99	0.4029
16:63735407:G:A	50	100	1	0.2976
16:63735520:T:C	50	100	0.81	0.01525
16:63735911:C:A	50	100	0.98	0.2215
16:63736180:G:A	50	98	0.99	0.1786
16:63736518:T:A	50	100	1	0.01997
16:63736539:G:A	50	98	0.99	0.1794
16:63736756:C:A	50	100	0.95	0.02288
16:63736818:T:G	50	98	0.99	0.1803
16:63737071:T:C	50	100	0.91	0.04194
16:63737150:C:G	50	100	0.97	0.284
16:63737519:C:G	50	100	0.79	0.03105
16:63737626:G:T	50	96	0.99	0.1808
16:63737649:C:A	50	96	0.99	0.1808
16:63737940:T:C	50	100	0.98	0.05991
16:63739705:A:G	50	100	0.96	0.1507
16:63740332:C:G	50	100	0.97	0.2961
16:63740834:A:G	50	100	0.77	0.01561
16:63740926:C:G	50	100	0.92	0.02233
16:63741336:G:A	50	100	0.96	0.2952
16:63741723:C:T	50	96	0.86	0.01053
16:63742330:A:C	50	100	0.95	0.3001
16:63742387:A:C	50	100	0.95	0.2967
16:63742496:A:T	50	100	0.95	0.2965
16:63742712:C:A	50	96	0.95	0.1819
16:63742983:A:C	50	96	0.94	0.2046
16:63743539:A:T	50	100	0.98	0.01634
16:63743694:T:G	50	98	0.76	0.0207
16:63743811:G:T	50	92	0.84	0.1903
16:63743998:G:C	50	100	0.88	0.02905
16:63744503:T:C	50	100	0.81	0.03922
16:63744504:C:T	50	98	0.74	0.01089
16:63744596:T:C	50	96	0.92	0.203
16:63744788:T:C	50	100	0.92	0.01216
16:63744952:A:G	50	100	0.94	0.4354
16:63745253:A:G	50	98	0.92	0.1109
16:63745743:G:A	50	98	1	0.01162
16:63745881:C:A	50	100	0.96	0.4521
16:63746341:C:T	50	100	0.96	0.02324
16:63746362:C:A	50	100	0.96	0.01452
16:63746380:A:G	50	100	0.96	0.01452
16:63746388:G:A	50	98	0.96	0.1097
16:63746410:T:C	50	100	0.99	0.03141
16:63746552:T:C	50	100	0.99	0.03159
16:63746562:G:A	50	100	0.99	0.03159
16:63746628:C:T	50	100	0.9	0.09332
16:63746637:A:C	50	98	0.97	0.3971
16:63746641:C:A	50	100	0.94	0.04194
16:63746642:A:C	50	100	0.96	0.03722
16:63746649:C:A	50	94	0.98	0.3637
16:63747149:T:C	50	100	0.97	0.4374
16:63747590:G:A	50	100	0.96	0.01452
16:63747727:T:C	50	100	0.97	0.4517
16:63748111:G:A	50	98	0.97	0.2582
16:63748265:C:T	50	100	0.92	0.04012
16:63748297:T:C	50	100	0.98	0.03377
16:63748530:T:C	50	98	0.99	0.01216
16:63748739:G:T	50	98	0.96	0.1832
16:63748807:C:T	50	98	0.99	0.01997
16:63749081:G:A	50	100	0.97	0.1362
16:63749262:G:C	50	100	0.94	0.1819
16:63749317:C:G	50	100	0.93	0.1605
16:63749341:A:T	50	98	0.98	0.1603
16:63749351:T:C	50	100	1	0.01471
16:63749652:T:C	50	98	0.95	0.1678
16:63749953:C:T	50	100	1	0.01416
16:63750047:G:A	50	98	0.98	0.01434
16:63750304:C:G	50	100	0.98	0.1808
16:63750415:C:T	50	100	0.96	0.1144
16:63750761:G:A	50	100	0.98	0.4808
16:63750861:C:T	50	100	0.95	0.0325
16:63751003:G:T	50	98	0.99	0.1153
16:63751069:G:A	50	100	0.99	0.1211
16:63751170:T:G	50	100	1	0.01525
16:63751336:A:G	50	100	0.82	0.01616
16:63751415:A:G	50	98	0.99	0.4924
16:63751614:C:T	50	100	0.99	0.1102
16:63751735:A:C	50	100	1	0.01525
16:63752003:T:G	50	100	0.93	0.01289
16:63752150:A:G	50	100	0.99	0.1104
16:63752212:C:T	50	100	1	0.03014
16:63752959:C:T	50	98	0.99	0.1304
16:63753107:C:T	50	100	0.96	0.03286
16:63753452:G:T	50	98	1	0.1349
16:63753496:C:T	50	98	0.99	0.2852
16:63753781:G:T	50	100	0.99	0.3544
16:63753790:G:A	50	98	0.99	0.2867
16:63753797:G:C	50	98	1	0.1703
16:63753865:A:C	50	98	0.99	0.2867
16:63753889:C:T	50	100	1	0.03377
16:63753890:G:A	50	98	0.97	0.1104
16:63753973:C:T	49	95.9	0.99	0.2852
16:63754059:T:C	49	95.9	0.99	0.207
16:63754316:T:G	50	100	1	0.01525
16:63754381:T:C	50	100	0.89	0.02669
16:63754426:T:C	50	100	0.99	0.3212
16:63754639:A:T	50	100	0.96	0.116
16:63754695:G:T	50	98	0.99	0.3925
16:63754905:T:C	50	100	1	0.01416
16:63755017:G:T	50	98	0.99	0.2068
16:63755334:A:T	50	98	0.99	0.3925
16:63755433:G:A	50	98	0.99	0.4909
16:63755523:T:C	50	98	0.99	0.3922
16:63756345:T:C	50	98	0.99	0.2066
16:63756417:G:C	50	98	0.98	0.2879
16:63756489:G:A	50	98	0.98	0.2881
16:63757191:A:G	50	98	0.99	0.1316
16:63757232:A:C	50	100	1	0.01924
16:63757577:G:A	50	98	0.99	0.2068
16:63757905:C:T	50	100	0.94	0.03268
16:63758043:G:A	50	98	0.97	0.2894
16:63758084:C:T	50	100	0.96	0.1102
16:63758108:A:G	50	100	0.99	0.3208
16:63760458:A:G	50	100	1	0.0325
16:63760487:C:T	50	100	0.99	0.116
16:63760498:C:T	50	100	0.99	0.4953
16:63760926:G:A	49	100	1	0.1155
16:63761023:T:C	50	100	1	0.03359
16:63761537:G:C	50	98	0.99	0.2894
16:63761742:G:A	50	100	0.99	0.01888
16:63761913:G:A	50	100	1	0.116
16:63761917:T:A	50	100	0.98	0.2133
16:63761918:A:T	50	100	0.96	0.2139
16:63761941:C:T	50	100	1	0.0158
16:63762008:T:A	50	100	1	0.03686
16:63762168:G:A	50	98	0.98	0.07353
16:63762213:A:G	50	100	1	0.1169
16:63762418:G:A	50	100	1	0.03232
16:63762606:C:A	50	100	0.98	0.1111
16:63762908:A:C	50	100	0.98	0.148
16:63763392:C:T	50	100	0.98	0.2131
16:63763589:G:A	50	100	1	0.1585
16:63763693:T:G	50	100	1	0.1585
16:63764191:T:C	50	100	1	0.1605
16:63764469:G:A	50	100	1	0.01652
16:63764504:T:C	50	100	1	0.02633
16:63764828:T:C	50	100	0.94	0.1098
16:63764854:C:G	50	100	0.99	0.3348
16:63765026:C:T	50	100	0.98	0.2131
16:63765110:A:G	50	100	0.97	0.1164
16:63765127:C:A	50	100	0.99	0.3281
16:63765568:C:T	50	100	1	0.03232
16:63765583:C:T	50	100	1	0.02633
16:63765610:T:A	50	100	1	0.01489
16:63766139:C:T	50	98	0.98	0.278
16:63766145:T:C	50	98	0.98	0.2783
16:63766189:C:G	50	98	0.99	0.157
16:63766294:G:A	50	100	0.99	0.01507
16:63766303:A:C	50	98	0.98	0.2451
16:63766312:C:G	50	100	1	0.02052
16:63766624:G:C	50	100	1	0.0512
16:63767098:C:T	50	100	1	0.01434
16:63767273:A:G	48	85.4	0.63	0.05447
16:63767285:G:A	46	82.6	0.64	0.06245
16:63767633:T:C	50	100	0.99	0.1855
16:63767793:A:G	50	100	0.99	0.07407
16:63767922:C:T	50	98	1	0.05084
16:63768154:C:T	50	100	1	0.05084
16:63768551:T:C	50	100	0.99	0.1046
16:63768670:T:G	50	100	1	0.1042
16:63768955:T:C	50	100	0.99	0.1427
16:63769025:C:T	50	100	1	0.05102
16:63769589:T:C	50	100	0.98	0.2308
16:63769657:T:C	50	100	0.98	0.2899
16:63770161:C:T	50	100	0.99	0.3351
16:63770451:G:A	50	100	0.99	0.1425
16:63770524:T:C	50	100	1	0.05102
16:63771760:G:A	50	100	1	0.05084
16:63772073:A:G	50	100	0.99	0.1049
16:63772094:A:G	50	100	0.99	0.01707
16:63772691:T:C	50	100	0.99	0.02669
16:63772709:T:C	50	100	0.99	0.1432
16:63772815:T:C	50	100	1	0.03577
16:63773103:A:T	50	100	1	0.01471
16:63773269:G:A	50	100	0.98	0.07534
16:63773690:C:T	50	100	0.98	0.07389
16:63773846:C:T	50	100	0.94	0.01307
16:63773859:T:A	50	100	1	0.03613
16:63774063:A:G	50	100	0.98	0.01344
16:63774248:T:C	50	100	0.98	0.07553
16:63774470:A:G	50	100	1	0.01471
16:63774561:C:T	50	100	0.95	0.01126
16:63774718:T:A	50	92	0.71	0.03431
16:63775217:A:G	50	100	0.99	0.2032
16:63775326:C:T	50	100	1	0.03504
16:63775540:C:T	50	100	0.99	0.2086
16:63775856:C:T	50	100	1	0.1407
16:63776239:C:A	50	98	0.81	0.01089
16:63776241:T:A	50	100	0.81	0.01089
16:63776340:C:T	50	96	0.89	0.1458
16:63776403:C:T	50	100	1	0.01107
16:63777168:G:T	50	100	1	0.03486
16:63777702:A:G	50	100	0.99	0.4519
16:63777730:C:A	50	100	1	0.2141
16:63777732:A:G	50	100	1	0.2141
16:63777748:C:T	50	100	1	0.2133
16:63777888:A:T	50	100	0.99	0.1202
16:63777951:T:C	50	100	0.99	0.476
16:63778331:G:T	50	100	0.98	0.07553
16:63778956:G:C	50	100	1	0.209
16:63779001:G:A	50	100	1	0.1409
16:63779108:T:C	50	100	1	0.1409
16:63779279:T:G	50	100	1	0.03504
16:63779319:A:C	50	100	1	0.1416
16:63779336:C:T	50	100	0.97	0.02614
16:63779580:G:C	50	98	0.96	0.05592
16:63779658:G:C	50	100	0.99	0.4766
16:63779770:G:A	50	100	0.94	0.03522
16:63779851:C:T	50	100	0.99	0.4766
16:63779869:G:A	50	100	1	0.1409
16:63780793:C:T	50	100	0.87	0.02015
16:63780910:T:C	50	100	1	0.2126
16:63781242:A:C	50	100	0.97	0.0256
16:63781308:T:C	50	100	0.99	0.03377
16:63781427:G:T	50	100	1	0.1409
16:63781527:C:T	50	100	0.99	0.4779
16:63781994:G:A	50	100	0.99	0.2139
16:63782343:A:T	50	100	1	0.03486
16:63783173:C:T	50	100	0.98	0.12
16:63783207:T:C	50	100	1	0.1445
16:63783253:C:A	49	100	0.99	0.2117
16:63783451:G:C	50	98	1	0.1885
16:63783602:A:G	50	100	1	0.03486
16:63783637:A:T	50	98	1	0.1915
16:63783858:G:A	48	100	0.99	0.2099
16:63783973:A:C	46	100	1	0.01471
16:63784024:A:T	47	91.5	0.99	0.4762
16:63784187:G:A	50	100	0.97	0.03504
16:63784242:T:C	50	100	1	0.03486
16:63784486:T:G	50	100	1	0.01107
16:63785058:C:A	50	98	1	0.1908
16:63785387:C:T	50	100	0.97	0.01598
16:63785388:G:A	50	100	0.98	0.07389
16:63785512:G:C	50	100	0.99	0.1184
16:63785615:G:A	50	100	0.98	0.1193
16:63785891:A:T	50	100	1	0.02269
16:63785953:C:A	50	100	0.98	0.07389
16:63786516:G:A	50	98	1	0.1888
16:63786818:A:G	50	100	0.99	0.4684
16:63786937:C:T	50	100	0.98	0.01126
16:63787144:T:C	50	100	1	0.03377
16:63787460:G:A	50	100	0.98	0.07389
16:63787503:C:T	50	100	1	0.0276
16:63787689:C:T	50	100	1	0.1442
16:63788175:T:C	50	100	1	0.1449
16:63788437:A:G	50	100	1	0.03377
16:63788651:C:T	50	100	1	0.03486
16:63788814:T:G	50	98	1	0.1888
16:63789151:C:T	50	100	0.99	0.02378
16:63789247:C:T	50	98	1	0.1886
16:63789367:C:A	50	100	0.96	0.02542
16:63789685:C:T	50	98	0.78	0.01271
16:63789774:T:C	50	100	1	0.1449
16:63790261:A:G	50	100	0.99	0.4477
16:63790666:A:C	50	100	0.99	0.1195
16:63791105:G:A	50	100	0.98	0.01707
16:63791179:C:A	50	100	0.98	0.01688
16:63791393:G:A	50	100	1	0.1416
16:63791436:G:A	50	100	0.99	0.4773
16:63791718:C:T	50	100	0.98	0.07407
16:63792643:C:T	50	98	1	0.1442
16:63792732:A:G	50	98	1	0.1886
16:63792929:C:T	50	100	0.97	0.0423
16:63792985:G:A	50	100	1	0.03486
16:63793295:T:A	50	100	0.98	0.01688
16:63793322:A:G	50	100	0.98	0.07553
16:63793425:C:A	50	96	0.92	0.1483
16:63793636:T:C	50	100	1	0.2164
16:63793704:A:T	50	100	1	0.1449
16:63793727:C:T	50	100	0.99	0.01107
16:63794293:T:A	50	100	1	0.1423
16:63794454:G:T	50	100	0.92	0.0276
16:63794626:A:G	50	100	0.92	0.0276
16:63794634:A:G	50	100	0.97	0.0423
16:63795161:A:C	50	98	1	0.01416
16:63795227:A:C	50	98	0.99	0.01416
16:63795357:C:T	50	98	1	0.01344
16:63796383:T:A	50	100	0.92	0.03341
16:63796406:G:A	50	100	0.96	0.01471
16:63796503:A:G	49	100	1	0.03504
16:63796665:A:G	50	100	0.95	0.01561
16:63796977:C:T	50	100	0.98	0.07589
16:63797290:G:A	50	98	1	0.187
16:63797436:T:C	50	98	0.98	0.07534
16:63797671:C:A	50	100	1	0.03486
16:63797763:T:C	50	98	0.96	0.06046
16:63798569:T:A	50	100	1	0.03486
16:63798596:A:G	50	100	1	0.03486
16:63798643:G:A	50	96	0.9	0.1436
16:63798706:T:C	50	98	0.97	0.1819
16:63798800:G:A	50	96	0.97	0.1883
16:63799006:A:T	50	100	0.98	0.1747
16:63799103:G:C	49	100	0.96	0.1403
16:63799305:C:T	49	100	0.9	0.02723
16:63799700:A:T	50	98	0.93	0.1877
16:63799796:G:A	50	96	0.9	0.1507
16:63799828:T:C	50	92	0.91	0.256
16:63799998:A:G	50	98	0.87	0.02415
16:63800022:G:C	50	100	0.91	0.152
16:63800590:T:C	50	98	0.9	0.01362
16:63800592:T:A	50	100	0.91	0.4773
16:63801154:A:T	50	98	0.85	0.476
16:63801665:C:T	50	100	0.77	0.01688
16:63802021:T:C	50	100	0.8	0.08969
16:63802345:C:T	50	82	0.72	0.266
16:63802848:G:A	50	98	0.8	0.01961
16:63802868:T:C	50	98	0.86	0.02106
16:63803517:C:T	50	80	0.81	0.4791
16:63803772:A:C	50	96	0.64	0.01053
16:63803802:G:A	50	98	0.85	0.02633
16:63804010:A:G	50	92	0.91	0.3132
16:63804041:G:T	50	94	0.88	0.1176
16:63804072:A:G	50	100	0.8	0.02342
16:63804357:A:G	50	100	0.76	0.01017
16:63804983:T:C	50	100	0.96	0.1124
16:63805159:C:T	50	100	0.82	0.01198
16:63805511:T:C	50	98	0.98	0.4909
16:63805528:T:A	50	100	0.97	0.01017
16:63806015:T:C	50	100	0.96	0.02487
16:63806372:G:A	50	100	1	0.03377
16:63806596:G:A	50	100	1	0.0187
16:63807141:A:C	50	100	1	0.03413
16:63807265:A:G	50	100	0.97	0.01634
16:63807293:T:C	50	100	0.99	0.4198
16:63807388:C:T	50	100	1	0.01071
16:63809385:C:T	50	100	1	0.0187
16:63809465:A:G	50	100	0.97	0.2979
16:63809726:A:C	50	100	0.96	0.3255
16:63810470:A:C	50	100	0.98	0.0187
16:63811338:A:G	50	100	1	0.01906
16:63812197:A:G	50	100	1	0.01471
16:63812345:G:A	50	98	0.95	0.01797
16:63812776:C:T	50	100	1	0.0187
16:63812812:A:G	50	100	1	0.01471
16:63812929:C:T	50	100	0.99	0.04956
16:63813575:G:C	50	100	1	0.0187
16:63813698:A:C	50	100	1	0.0187
16:63814105:T:C	50	100	0.96	0.02451
16:63814424:G:A	50	100	0.98	0.09586
16:63814528:T:C	50	100	0.96	0.02542
16:63814614:A:T	50	100	1	0.01906
16:63814692:A:G	50	100	0.98	0.482
16:63815271:C:T	50	100	1	0.01888
16:63815316:C:T	50	96	0.86	0.08896
16:63815588:G:A	50	100	0.99	0.1115
16:63815798:T:C	50	100	1	0.02542
16:63815890:A:G	50	100	0.99	0.4966
16:63816483:G:A	50	100	1	0.0276
16:63817434:T:C	50	100	1	0.04049
16:63817514:A:G	50	100	0.99	0.1142
16:63817911:C:A	50	100	1	0.01961
16:63818099:C:T	50	100	1	0.01961
16:63818348:G:T	50	100	0.99	0.1142
16:63818565:A:T	50	100	0.94	0.01162
16:63820129:G:A	50	100	1	0.3931
16:63820851:A:G	50	100	0.98	0.3482
16:63821851:T:A	50	100	0.96	0.01344
16:63822192:T:A	50	100	1	0.01961
16:63822470:A:C	50	100	0.99	0.5
16:63822700:C:T	50	100	0.9	0.01271
16:63823096:T:A	50	100	1	0.01289
16:63823126:C:T	50	100	0.99	0.4025
16:63824718:G:T	50	100	1	0.02887
16:63825211:C:T	50	98	0.98	0.01107
16:63825349:C:T	50	100	0.99	0.1507
16:63826251:G:A	50	100	0.99	0.01398
16:63826732:A:G	50	100	1	0.4194
16:63826816:G:C	50	100	0.98	0.01525
16:63827367:G:A	50	100	1	0.4336
16:63827533:T:C	50	100	1	0.4336
16:63827798:C:T	49	95.9	1	0.4248
16:63827933:A:T	50	100	1	0.4248
16:63828056:A:G	50	96	0.99	0.4236
16:63828435:A:G	50	100	1	0.4915
16:63829159:T:C	50	100	0.98	0.15
16:63829478:A:C	50	100	0.98	0.3253
16:63829574:T:C	50	100	1	0.4214
16:63830239:C:A	50	100	1	0.4127
16:63830501:C:T	50	100	0.98	0.0984
16:63830502:G:A	50	100	1	0.01398
16:63830537:C:T	50	100	1	0.01398
16:63830694:G:T	50	100	1	0.01398
16:63831160:T:C	50	100	1	0.01398
16:63831208:C:T	50	100	1	0.4906
16:63831399:C:A	50	100	1	0.433
16:63831532:C:T	50	100	0.99	0.419
16:63831662:T:A	50	98	0.91	0.01053
16:63831695:A:G	50	100	1	0.01398
16:63832074:T:G	50	98	0.96	0.0325
16:63832180:T:C	50	100	1	0.01398
16:63832199:A:G	50	100	1	0.0216
16:63832313:C:A	50	100	1	0.02397
16:63832644:A:G	50	100	1	0.01398
16:63833178:C:T	50	98	0.97	0.02378
16:63833227:T:G	50	100	0.99	0.4119
16:63833458:G:A	50	100	0.99	0.1122
16:63834316:C:T	50	100	1	0.01398
16:63834737:T:C	50	100	0.93	0.0285
16:63834860:G:A	50	100	1	0.4105
16:63835393:G:T	49	100	1	0.01362
16:63835736:C:G	50	100	1	0.0138
16:63835745:A:G	50	100	0.97	0.01561
16:63835853:C:T	50	100	1	0.0138
16:63836131:T:C	50	100	0.99	0.4419
16:63836648:A:G	50	100	0.99	0.2847
16:63836874:A:T	50	100	1	0.01053
16:63837114:A:T	50	100	1	0.01362
16:63837864:G:A	50	100	1	0.01398
16:63838511:C:A	50	100	1	0.01961
16:63838654:A:G	50	100	1	0.4394
16:63839026:T:C	50	100	1	0.02887
16:63839487:A:C	50	100	1	0.01398
16:63839756:A:G	50	100	1	0.02033
16:63839760:A:G	50	98	0.88	0.03504
16:63839877:T:G	50	100	1	0.4196
16:63840068:T:C	50	100	1	0.4105
16:63840128:C:T	50	100	1	0.0216
16:63840148:A:T	50	100	1	0.0216
16:63840243:C:T	50	100	0.99	0.4031
16:63840258:T:A	50	100	0.99	0.4031
16:63840548:A:G	50	100	1	0.0216
16:63840666:C:T	50	100	1	0.4822
16:63840667:G:A	50	100	0.99	0.3666
16:63841003:G:A	50	100	0.91	0.01362
16:63841449:A:G	50	100	1	0.4272
16:63842058:A:G	50	100	1	0.2769
16:63842113:G:A	50	100	0.99	0.4056
16:63842543:G:A	50	100	0.99	0.01398
16:63843009:T:C	50	98	1	0.4949
16:63843017:T:G	50	98	1	0.4272
16:63843164:T:A	50	100	0.99	0.3175
16:63843350:G:A	50	100	1	0.1242
16:63843695:T:C	50	100	0.99	0.4076
16:63843744:C:T	50	100	1	0.01398
16:63843881:C:T	50	100	0.95	0.0138
16:63843919:T:C	50	100	1	0.4321
16:63844290:T:C	50	98	1	0.4996
16:63844835:A:G	50	100	1	0.0138
16:63845172:A:G	50	100	1	0.02124
16:63845435:A:G	50	100	0.87	0.01198
16:63847068:C:T	50	100	1	0.4323
16:63847346:T:G	50	100	1	0.02106
16:63847354:G:A	50	100	1	0.1225
16:63847425:G:A	50	100	1	0.4346
16:63847470:A:G	50	100	1	0.4993
16:63847788:T:C	50	100	1	0.4486
16:63848083:C:A	50	100	0.99	0.01416
16:63848479:C:T	50	100	1	0.01961
16:63848687:C:T	50	100	1	0.4007
16:63849095:T:C	50	98	0.99	0.4548
16:63849343:C:T	50	100	1	0.1262
16:63849635:C:A	50	100	0.98	0.01398
16:63849974:T:A	50	100	0.99	0.4684
16:63850031:T:A	50	100	0.99	0.1265
16:63850658:T:C	50	100	1	0.03214
16:63850952:C:T	50	100	0.99	0.1294
16:63851570:G:A	50	100	1	0.01779
16:63851836:G:A	50	100	0.99	0.38
16:63852067:T:C	50	100	0.99	0.2829
16:63852124:T:C	50	100	1	0.1222
16:63852223:T:A	50	100	0.98	0.1207
16:63852491:C:T	50	100	0.94	0.01325
16:63853069:A:G	50	100	0.99	0.1227
16:63853099:C:T	50	100	0.99	0.3442
16:63853302:C:G	50	100	0.93	0.01362
16:63853648:C:G	50	100	1	0.4129
16:63853968:T:C	50	100	0.99	0.1422
16:63854275:C:T	50	100	1	0.122
16:63854335:A:T	50	100	0.99	0.1324
16:63854578:C:G	50	100	0.79	0.01253
16:63855119:G:A	50	100	0.98	0.2611
16:63855314:T:G	50	98	0.97	0.01089
16:63855741:T:C	50	100	0.98	0.01362
16:63856323:A:G	50	100	0.99	0.3155
16:63856968:T:G	50	100	0.99	0.307
16:63857151:T:C	50	100	0.99	0.2841
16:63857155:A:T	50	100	0.98	0.3088
16:63857169:C:A	50	100	1	0.1204
16:63858888:T:G	50	100	1	0.2191
16:63858981:T:C	50	100	0.99	0.3157
16:63859154:T:C	50	100	0.99	0.3257
16:63859389:T:G	50	100	0.99	0.3259
16:63859436:T:C	50	100	0.98	0.01906
16:63859438:T:C	50	100	1	0.1225
16:63859836:C:G	50	100	1	0.01906
16:63859950:A:T	50	100	1	0.01979
16:63860351:A:G	50	98	0.92	0.01489
16:63860376:T:C	50	100	1	0.1418
16:63860420:T:C	50	100	0.98	0.01126
16:63860509:A:G	50	98	1	0.142
16:63860823:A:G	50	100	1	0.3981
16:63861067:G:A	50	98	0.94	0.02033
16:63861470:C:T	50	100	0.99	0.3012
16:63861556:G:A	50	100	1	0.01743
16:63861645:T:A	50	100	1	0.01126
16:63861723:A:G	50	100	0.99	0.3012
16:63861943:C:T	50	100	0.93	0.03014
16:63862007:G:A	50	100	1	0.01325
16:63862059:C:G	50	100	1	0.01325
16:63862176:C:T	50	100	0.99	0.3012
16:63862221:T:G	50	100	1	0.03341
16:63863036:T:C	50	100	0.99	0.01725
16:63863127:A:G	49	100	1	0.02869
16:63863852:T:G	49	100	0.99	0.1225
16:63864058:A:G	50	100	1	0.1216
16:63864080:C:T	50	100	0.99	0.06082
16:63864167:A:T	50	100	0.85	0.01126
16:63864214:G:A	50	100	0.98	0.01507
16:63864467:T:G	50	100	0.99	0.3063
16:63864895:G:A	49	98	1	0.01362
16:63866482:G:A	50	100	0.96	0.08588
16:63866530:T:G	50	100	0.99	0.2869
16:63866684:A:G	50	100	1	0.1206
16:63867561:A:C	50	100	0.97	0.01507
16:63867674:T:C	50	100	1	0.1797
16:63868336:T:C	50	100	1	0.285
16:63869149:T:C	50	100	0.99	0.2723
16:63869444:T:C	50	100	0.99	0.1298
16:63870460:C:A	50	100	1	0.2676
16:63870714:T:C	50	100	0.96	0.01452
16:63870790:C:T	50	94	0.95	0.1469
16:63871115:A:T	50	98	1	0.2689
16:63871385:G:A	50	98	1	0.2763
16:63872086:T:C	50	100	0.94	0.02052
16:63872544:G:C	50	98	0.99	0.325
16:63873042:A:G	50	96	0.79	0.04158
16:63873311:C:A	50	100	1	0.01216
16:63873898:C:A	50	98	0.99	0.1543
16:63874048:C:A	50	100	0.99	0.04884
16:63874534:T:C	50	100	0.98	0.2843
16:63874536:G:A	50	100	0.97	0.0158
16:63875572:A:C	50	100	0.99	0.3204
16:63875827:T:C	50	100	1	0.1211
16:63876237:G:T	50	100	0.99	0.1474
16:63876441:A:T	50	100	0.98	0.3954
16:63876722:T:C	50	100	1	0.124
16:63876865:T:A	50	100	0.99	0.1107
16:63877008:G:A	50	100	0.99	0.04829
16:63877559:T:C	50	100	0.95	0.0207
16:63877868:T:C	50	100	1	0.0345
16:63878700:G:A	50	100	1	0.1231
16:63878769:T:C	50	100	0.98	0.4989
16:63879173:C:G	50	100	1	0.1242
16:63879500:G:A	50	100	0.97	0.07135
16:63879530:G:A	50	100	0.98	0.2798
16:63881192:C:T	50	100	0.99	0.3094
16:63881346:T:C	50	100	0.99	0.3529
16:63881897:G:C	50	100	0.99	0.124
16:63881926:A:G	50	98	0.93	0.01216
16:63882194:G:A	50	100	1	0.03359
16:63882483:T:C	50	100	1	0.1394
16:63882745:T:A	50	100	0.99	0.124
16:63882913:T:C	50	100	0.99	0.1242
16:63883815:A:G	50	100	1	0.0187
16:63883942:T:A	50	100	1	0.124
16:63884540:T:C	50	100	1	0.04248
16:63884567:G:A	50	100	0.98	0.382
16:63884664:T:C	50	100	0.98	0.3738
16:63885042:T:C	50	100	1	0.01325
16:63885468:G:A	49	98	1	0.1236
16:63885752:G:T	50	100	1	0.03885
16:63886008:T:G	50	100	1	0.01834
16:63886230:G:A	50	100	1	0.03867
16:63886747:T:A	50	100	1	0.03903
16:63886888:G:A	50	100	1	0.01834
16:63887688:T:C	50	100	1	0.03903
16:63887689:A:T	50	100	1	0.03903
16:63888078:G:A	50	100	1	0.1244
16:63888464:G:A	50	100	0.97	0.06082
16:63888686:C:A	50	98	0.98	0.4472
16:63889589:T:C	50	100	1	0.161
16:63889729:G:A	50	100	1	0.04702
16:63890287:C:T	50	100	1	0.1213
16:63891033:C:A	50	100	1	0.1213
16:63891663:G:T	50	100	1	0.1213
16:63892025:G:A	50	100	0.98	0.2749
16:63892075:G:T	50	100	1	0.1213
16:63892151:C:T	50	100	1	0.01325
16:63892698:T:C	50	100	0.99	0.07117
16:63893283:C:G	50	100	0.98	0.2357
16:63893534:T:G	50	100	1	0.1245
16:63893818:T:G	50	100	1	0.1431
16:63893970:A:G	50	100	1	0.1245
16:63894001:C:A	50	100	0.92	0.02033
16:63894431:T:C	49	98	0.84	0.04103
16:63895200:C:T	50	98	0.97	0.4011
16:63896183:C:T	50	100	0.97	0.0158
16:63896744:T:C	50	100	1	0.01344
16:63896787:A:C	50	100	0.99	0.1469
16:63897753:T:C	50	98	0.98	0.2335
16:63898132:G:A	50	100	1	0.01834
16:63898606:A:C	50	100	1	0.01834
16:63898699:T:C	50	100	0.99	0.1592
16:63899525:A:C	50	96	0.98	0.4094
16:63900233:G:A	50	100	1	0.1218
16:63901585:T:C	50	100	0.95	0.02723
16:63901782:A:G	50	100	0.98	0.2525
16:63901982:A:G	50	100	0.97	0.1423
16:63902736:T:C	50	100	1	0.07988
16:63902871:C:T	50	98	0.95	0.03558
16:63903171:A:G	50	100	0.99	0.1434
16:63903390:C:A	50	98	1	0.1345
16:63903846:T:C	50	100	1	0.01816
16:63903902:A:T	50	100	1	0.01344
16:63903914:T:A	50	100	1	0.1347
16:63904189:G:T	50	100	1	0.03994
16:63904516:G:C	50	100	1	0.01834
16:63904620:T:C	50	100	1	0.1353
16:63904956:C:T	50	100	0.99	0.1373
16:63905080:G:A	50	100	0.98	0.3072
16:63906103:C:T	50	98	0.98	0.3028
16:63907085:T:C	50	100	1	0.01816
16:63907326:A:C	50	100	0.98	0.3232
16:63907363:G:T	50	100	0.99	0.1429
16:63908031:A:G	50	98	0.98	0.3992
16:63908608:T:A	50	100	1	0.01344
16:63908838:T:C	48	83.3	0.93	0.3288
16:63908840:T:C	48	81.2	0.94	0.3588
16:63908842:T:C	48	77.1	0.94	0.4842
16:63908846:T:C	49	81.6	0.94	0.4365
16:63908848:T:C	49	93.9	0.9	0.01888
16:63909886:C:A	50	100	1	0.04067
16:63910077:A:G	50	100	0.99	0.01107
16:63910114:A:G	50	100	0.98	0.04956
16:63910357:T:G	50	100	0.99	0.1434
16:63911096:C:T	50	100	0.98	0.1207
16:63911934:A:G	50	100	0.98	0.01344
16:63912692:T:C	50	100	0.97	0.2525
16:63913091:C:T	50	98	1	0.01707
16:63913433:A:T	50	100	0.99	0.1218
16:63913926:C:A	50	100	0.98	0.4001
16:63913929:T:A	50	100	0.98	0.3275
16:63914525:C:T	50	98	0.98	0.3996
16:63914634:A:G	50	100	1	0.01797
16:63914867:A:G	50	98	0.98	0.3123
16:63915047:T:C	50	96	0.98	0.3121
16:63915074:C:T	50	100	0.97	0.04938
16:63915200:C:T	50	100	0.98	0.2589
16:63915910:T:G	50	98	0.97	0.01162
16:63916560:G:A	50	100	1	0.01779
16:63916761:G:A	50	98	0.82	0.01053
16:63917142:G:C	50	100	0.98	0.3923
16:63917483:T:A	50	100	0.98	0.061
16:63918065:G:A	50	96	0.98	0.1672
16:63918472:G:A	50	98	0.95	0.01325
16:63918741:A:T	50	100	0.98	0.04412
16:63918967:T:G	50	98	0.97	0.4236
16:63919554:A:G	50	100	0.98	0.3673
16:63920527:G:A	50	100	0.98	0.3386
16:63921543:G:A	50	98	0.98	0.3834
16:63922329:C:T	50	100	0.98	0.3927
16:63922999:C:A	50	98	0.97	0.1442
16:63923259:C:T	50	100	1	0.04031
16:63923832:A:G	50	100	0.98	0.4023
16:63923978:C:T	50	100	1	0.04012
16:63923979:C:T	50	100	0.99	0.3925
16:63924920:C:A	50	100	1	0.04012
16:63925086:T:C	49	100	0.97	0.1558
16:63925090:G:T	50	100	1	0.01924
16:63925325:C:T	50	100	1	0.04031
16:63925499:A:G	50	98	0.98	0.4025
16:63926286:C:T	50	100	1	0.03849
16:63926753:C:T	50	100	0.98	0.3907
16:63927386:G:A	50	100	1	0.01489
16:63927555:A:G	50	98	0.98	0.4063
16:63927587:C:T	50	100	0.9	0.01434
16:63928652:A:G	50	98	0.98	0.2533
16:63929010:G:A	50	100	0.99	0.1133
16:63929119:T:C	50	100	0.98	0.3589
16:63929323:G:T	50	98	0.98	0.1109
16:63929409:G:A	50	98	0.99	0.3992
16:63929646:T:C	50	98	0.99	0.4027
16:63929935:A:G	50	98	0.99	0.4027
16:63930052:A:G	50	100	1	0.0285
16:63930241:A:G	50	98	0.78	0.01416
16:63930765:C:T	50	100	0.99	0.08079
16:63930828:C:T	50	100	0.95	0.02415
16:63930984:C:T	50	100	0.99	0.08079
16:63931096:G:A	50	100	1	0.0285
16:63931295:C:T	50	100	0.94	0.01834
16:63933179:C:T	50	100	0.78	0.01162
16:63933371:G:A	50	100	0.99	0.08115
16:63933770:C:G	50	100	1	0.1505
16:63934364:G:A	50	100	1	0.01489
16:63934494:C:G	50	100	0.98	0.2397
16:63934542:G:A	50	100	1	0.134
16:63934702:A:T	50	96	0.88	0.09895
16:63934809:C:T	50	100	0.99	0.1549
16:63934961:G:A	50	100	0.97	0.08079
16:63935258:T:G	50	100	1	0.1532
16:63935524:A:G	50	100	1	0.1529
16:63935607:C:A	50	100	0.98	0.02596
16:63935718:T:A	50	100	0.98	0.02596
16:63936764:A:G	50	100	0.98	0.1578
16:63937381:A:C	50	100	0.98	0.3577
16:63937793:A:G	50	100	1	0.1536
16:63938345:G:A	50	100	0.98	0.4993
16:63938815:C:G	50	100	1	0.01507
16:63938988:A:G	50	98	0.65	0.02269
16:63939627:T:C	50	100	1	0.1652
16:63939750:C:T	50	98	0.99	0.3353
16:63940028:T:A	50	100	0.98	0.112
16:63940179:A:G	50	96	0.85	0.02905
16:63940259:T:A	50	100	0.98	0.1146
16:63940731:C:T	50	100	0.98	0.0728
16:63941411:T:C	50	98	0.96	0.01216
16:63941867:C:A	49	100	0.99	0.1583
16:63942094:G:T	50	100	1	0.01906
16:63943227:G:A	50	100	1	0.1585
16:63944419:C:T	50	98	0.99	0.08914
16:63944712:G:T	50	100	0.93	0.02197
16:63944800:C:T	50	100	0.98	0.2402
16:63945311:T:C	49	100	1	0.1616
16:63945317:G:C	50	100	1	0.01489
16:63945601:C:T	50	100	0.99	0.1385
16:63946318:G:T	50	100	0.95	0.03813
16:63946378:A:G	50	100	1	0.02796
16:63946783:C:G	50	100	1	0.1596
16:63946826:G:T	50	100	0.91	0.01325
16:63946883:T:C	50	100	1	0.1659
16:63947367:A:C	50	98	0.99	0.1627
16:63948137:T:C	50	98	0.98	0.07952
16:63948212:G:A	50	98	0.99	0.0207
16:63948287:T:C	50	100	0.99	0.4622
16:63948829:A:G	50	100	0.96	0.02633
16:63948875:C:G	50	98	1	0.1552
16:63949031:T:G	50	100	1	0.1554
16:63949325:A:G	50	100	0.96	0.02578
16:63949458:G:T	50	100	0.98	0.07988
16:63949556:A:G	50	100	0.96	0.02578
16:63950850:A:G	50	100	1	0.1619
16:63951254:G:A	50	100	0.98	0.1149
16:63951855:T:G	50	100	1	0.158
16:63952465:A:C	50	100	1	0.158
16:63952782:T:C	50	100	0.99	0.1621
16:63953298:A:C	50	98	0.99	0.2772
16:63953317:G:A	50	98	0.98	0.2968
16:63954379:A:G	50	100	0.98	0.3408
16:63954652:T:G	50	98	0.99	0.2734
16:63956232:G:A	50	98	0.97	0.1187
16:63956355:A:G	50	98	0.97	0.3854
16:63956758:A:T	50	100	0.94	0.1195
16:63956835:C:T	50	100	0.95	0.1151
16:63957926:A:G	50	94	0.89	0.2674
16:63957970:A:G	50	96	0.89	0.1618
16:63958006:G:C	50	100	0.86	0.02288
16:63959385:T:A	50	100	0.97	0.05211
16:63959387:C:T	50	100	0.97	0.05211
16:63960008:T:C	50	100	0.98	0.3025
16:63960276:C:T	50	100	0.97	0.1975
16:63960941:G:C	50	100	0.99	0.01997
16:63961101:C:A	50	100	0.88	0.01598
16:63961122:T:A	50	100	0.88	0.01779
16:63961314:C:T	50	100	0.94	0.04739
16:63961450:G:A	50	100	0.99	0.0679
16:63961744:A:T	50	100	0.94	0.1367
16:63961796:C:T	50	100	0.99	0.01525
16:63961876:C:A	50	100	0.99	0.06808
16:63961980:C:G	50	100	0.99	0.05556
16:63962366:G:A	50	98	0.94	0.01089
16:63962437:A:C	50	100	0.98	0.08642
16:63963111:C:A	50	100	0.97	0.3017
16:63963241:T:C	50	100	0.98	0.2338
16:63963274:C:T	50	100	0.89	0.01089
16:63963300:A:G	50	100	0.97	0.09895
16:63963342:G:A	50	100	0.98	0.3166
16:63963671:T:C	50	94	0.96	0.368
16:63963698:A:G	50	100	0.91	0.05846
16:63965141:C:T	50	100	0.97	0.05029
16:63965148:T:C	50	100	0.98	0.04448
16:63965281:T:C	50	100	1	0.07335
16:63965480:G:A	50	100	1	0.04884
16:63965533:C:T	50	100	0.98	0.04212
16:63965559:A:C	50	100	1	0.07335
16:63965602:T:C	50	100	0.99	0.2736
16:63965736:C:G	50	100	0.98	0.0423
16:63966097:T:C	50	100	1	0.07335
16:63966476:T:C	50	100	0.98	0.07117
16:63967094:G:A	50	100	1	0.05882
16:63968316:T:A	50	90	0.86	0.07607
16:63968318:T:A	50	96	0.98	0.2738
16:63968803:C:A	50	100	1	0.3816
16:63969263:T:A	50	100	1	0.08987
16:63969819:C:T	50	100	1	0.01017
16:63969827:G:T	50	100	1	0.02451
16:63969996:C:T	50	100	1	0.2024
16:63970219:C:T	50	100	0.98	0.07135
16:63970398:G:A	50	100	0.99	0.01525
16:63970574:C:T	50	100	0.97	0.02814
16:63970631:T:A	50	100	1	0.05882
16:63970657:G:A	50	100	1	0.183
16:63970865:A:C	50	100	1	0.01398
16:63971255:A:C	50	100	1	0.01053
16:63971256:T:G	50	100	1	0.2916
16:63971330:C:T	50	100	1	0.2914
16:63971623:A:C	50	100	0.99	0.3818
16:63972700:T:A	50	100	1	0.309
16:63973181:A:G	50	100	0.99	0.3618
16:63973371:C:T	49	100	0.99	0.07099
16:63973601:A:G	50	100	1	0.05955
16:63974037:A:G	50	100	1	0.01344
16:63974128:G:C	50	100	1	0.0187
16:63974155:C:T	50	100	0.97	0.04521
16:63974493:C:T	50	100	1	0.1816
16:63974928:G:A	50	100	0.96	0.04466
16:63975126:C:T	50	100	0.98	0.02306
16:63975253:T:C	50	100	0.99	0.3818
16:63975356:G:A	50	100	0.98	0.01198
16:63975950:C:T	50	100	0.99	0.04539
16:63976682:C:T	50	100	1	0.1207
16:63976691:C:T	50	100	1	0.06663
16:63976815:C:G	50	100	1	0.01507
16:63976944:T:C	50	100	1	0.05991
16:63977012:T:C	50	100	1	0.07244
16:63977511:A:T	50	100	0.99	0.04539
16:63977773:A:T	50	100	0.94	0.0216
16:63978698:C:T	50	98	0.95	0.01216
16:63979040:C:T	49	89.8	0.99	0.3782
16:63979086:T:C	50	100	0.78	0.02342
16:63979582:C:T	50	100	0.99	0.04303
16:63980098:A:C	50	100	0.99	0.04539
16:63980303:G:A	50	100	0.99	0.06118
16:63980546:A:C	50	100	0.99	0.06118
16:63981093:C:A	50	100	0.99	0.03958
16:63981307:G:T	50	100	0.99	0.07244
16:63981791:T:C	50	100	1	0.2736
16:63981794:C:T	50	100	1	0.1064
16:63982118:T:C	50	100	1	0.1647
16:63982949:A:C	50	100	0.86	0.09895
16:63983135:T:C	50	100	0.96	0.02415
16:63983225:G:T	50	100	0.99	0.1836
16:63983272:A:T	50	100	0.99	0.06118
16:63983929:A:G	50	100	1	0.3796
16:63984124:T:C	50	100	0.97	0.01144
16:63984623:T:C	50	100	1	0.3804
16:63984956:A:C	50	100	0.99	0.06118
16:63986242:C:T	50	100	0.99	0.04557
16:63986437:A:T	50	98	0.96	0.01107
16:63986460:A:C	50	100	1	0.01761
16:63986903:C:T	50	100	1	0.02469
16:63987038:T:C	50	100	1	0.01761
16:63987172:C:G	50	100	1	0.05447
16:63987562:T:C	50	100	0.99	0.10780000000000001
16:63987568:G:C	50	100	1	0.04049
16:63988432:G:A	50	100	0.99	0.0207
16:63988812:A:G	50	100	0.99	0.04575
16:63988939:C:T	50	100	1	0.01761
16:63989186:C:T	50	100	1	0.06009
16:63989187:G:A	50	100	0.94	0.01017
16:63990133:A:G	50	100	1	0.06009
16:63990226:A:T	50	100	1	0.102
16:63990643:G:A	50	100	1	0.05374
16:63991288:G:T	50	100	1	0.06009
16:63991459:C:T	50	100	0.94	0.0187
16:63991589:G:A	50	100	0.99	0.0207
16:63991615:C:T	50	100	0.98	0.07262
16:63991679:A:G	50	100	1	0.4729
16:63992056:G:A	50	100	1	0.05211
16:63992319:C:T	48	100	0.99	0.04557
16:63992736:C:A	50	100	1	0.061
16:63993209:G:A	50	100	0.99	0.04557
16:63993244:C:A	50	100	1	0.3771
16:63993530:G:A	50	100	0.99	0.04557
16:63993638:G:A	50	100	0.98	0.07244
16:63993755:T:G	50	100	0.99	0.1031
16:63994036:A:G	50	100	1	0.2705
16:63994264:T:A	50	100	0.99	0.04321
16:63994773:T:G	50	98	0.99	0.04539
16:63994848:G:A	50	100	1	0.05955
16:63995264:A:G	50	100	1	0.1055
16:63995598:A:G	50	100	1	0.1053
16:63995930:T:C	50	98	1	0.01761
16:63996203:T:G	50	100	0.99	0.2631
16:63996206:T:C	50	100	0.99	0.2631
16:63996262:T:C	50	98	1	0.01761
16:63996373:A:T	50	100	0.95	0.03068
16:63996461:G:A	50	100	1	0.1051
16:63997044:G:A	50	100	1	0.04466
16:63997313:T:A	50	100	1	0.05901
16:63997591:A:G	50	100	1	0.1053
16:63997624:A:G	50	100	0.78	0.02033
16:63997643:G:A	50	100	1	0.1057
16:63998466:T:C	50	98	1	0.47
16:63999030:C:T	50	100	1	0.02705
16:63999139:G:A	50	100	1	0.06046
16:63999357:G:T	50	100	1	0.1053
16:63999645:T:A	50	98	0.99	0.4699
16:64000195:C:A	48	100	1	0.04484
16:64000365:A:G	50	100	0.99	0.04484
16:64000494:A:C	50	96	0.83	0.03232
16:64000645:G:A	49	95.9	0.99	0.4702
16:64000748:C:A	50	100	1	0.05919
16:64001706:G:A	50	100	1	0.03322
16:64002047:T:C	50	100	1	0.2233
16:64002066:G:T	50	100	1	0.3159
16:64002186:G:A	50	98	0.99	0.3188
16:64002595:T:G	50	100	1	0.03214
16:64002693:G:A	50	100	1	0.2558
16:64002872:A:G	50	100	1	0.01162
16:64003016:C:T	50	100	1	0.1509
16:64003044:T:G	50	100	1	0.01761
16:64003064:A:C	50	100	1	0.2558
16:64003454:G:C	50	100	1	0.06445
16:64003548:A:G	48	91.7	0.98	0.3462
16:64003665:C:T	50	100	1	0.01761
16:64003892:C:A	50	100	1	0.01452
16:64003932:C:T	50	100	1	0.04829
16:64004116:T:C	50	100	1	0.01761
16:64004574:C:T	50	100	1	0.01761
16:64004959:A:G	50	100	1	0.06427
16:64005105:A:T	50	100	1	0.06427
16:64005303:G:A	50	94	0.82	0.05574
16:64005332:C:T	50	100	1	0.1146
16:64005726:G:A	50	100	1	0.07389
16:64006054:C:T	50	100	1	0.06427
16:64006253:A:G	50	100	1	0.06463
16:64006380:A:T	50	100	1	0.01434
16:64006575:T:C	50	100	1	0.2981
16:64007263:C:A	50	100	1	0.0158
16:64007342:A:G	50	100	1	0.02215
16:64007492:G:A	50	100	1	0.04993
16:64007794:T:G	50	100	0.96	0.03413
16:64007827:T:A	50	100	1	0.1146
16:64008309:G:C	50	100	1	0.1275
16:64008471:T:G	50	100	0.99	0.09786
16:64008648:G:A	50	100	1	0.2121
16:64008846:C:T	50	100	1	0.4203
16:64009063:G:A	50	100	1	0.3551
16:64009289:G:A	50	100	1	0.2121
16:64009463:T:C	50	98	0.9	0.01525
16:64009720:G:A	50	100	1	0.1097
16:64009785:C:T	50	100	1	0.1275
16:64010007:C:T	50	100	1	0.01434
16:64010155:C:T	50	100	0.99	0.04684
16:64010474:G:A	50	100	0.96	0.01235
16:64010509:T:C	50	100	1	0.01761
16:64010536:G:A	50	100	1	0.4052
16:64010701:C:T	50	98	1	0.1846
16:64010816:C:T	50	100	1	0.08442
16:64010890:G:T	50	100	1	0.04847
16:64011277:C:T	50	100	0.99	0.02197
16:64011480:G:A	50	100	0.99	0.02052
16:64011651:C:A	50	100	1	0.08533
16:64011702:A:G	50	100	1	0.09768
16:64012062:T:C	50	100	1	0.05955
16:64012072:C:T	50	100	0.98	0.06554
16:64012228:T:C	50	100	0.99	0.2613
16:64012233:T:C	50	100	1	0.01434
16:64012256:G:A	50	100	1	0.01089
16:64012542:A:C	50	100	0.99	0.2353
16:64012779:T:C	50	100	1	0.05919
16:64013613:G:A	50	100	1	0.01416
16:64013680:A:C	50	100	1	0.02197
16:64014465:G:A	50	100	1	0.03595
16:64014476:C:A	50	100	1	0.01761
16:64014547:T:C	50	100	1	0.01416
16:64014924:T:C	50	100	1	0.02197
16:64014951:T:C	50	100	0.98	0.01452
16:64015079:A:G	50	100	1	0.04811
16:64015891:T:G	50	100	1	0.01834
16:64015946:A:T	50	100	0.99	0.2865
16:64016068:T:A	50	100	0.99	0.05919
16:64016336:G:A	50	100	1	0.01906
16:64016460:A:G	50	100	0.99	0.1155
16:64016768:C:T	50	100	0.99	0.2435
16:64016869:A:C	50	100	1	0.06209
16:64017159:A:G	50	96	0.99	0.4125
16:64017551:C:T	50	100	1	0.1022
16:64017610:T:C	50	100	0.98	0.1042
16:64018169:C:T	50	100	1	0.1049
16:64018207:G:A	50	100	0.99	0.02179
16:64018444:C:G	50	100	1	0.02832
16:64018634:T:C	50	100	1	0.362
16:64018876:C:A	50	100	1	0.01852
16:64018951:T:A	50	100	0.99	0.06354
16:64019628:G:T	50	100	1	0.1017
16:64019714:T:C	50	100	1	0.1017
16:64019824:G:A	50	100	1	0.04412
16:64020059:A:G	50	100	0.99	0.1028
16:64020217:A:G	50	100	0.88	0.02651
16:64020740:C:G	50	100	1	0.2756
16:64021532:A:C	50	100	0.99	0.06064
16:64021688:T:C	50	100	0.99	0.06772
16:64021830:C:T	50	100	1	0.05138
16:64022480:C:T	50	100	1	0.05828
16:64022632:G:T	50	100	1	0.1051
16:64022726:G:C	50	100	1	0.2769
16:64022736:G:A	50	100	1	0.02687
16:64022822:C:G	50	100	1	0.03068
16:64023172:A:G	50	100	1	0.1178
16:64023340:T:C	50	100	0.87	0.01271
16:64023520:C:T	50	100	1	0.01816
16:64024143:C:G	50	100	1	0.03994
16:64024392:C:T	50	100	1	0.05973
16:64024979:C:T	50	98	1	0.1015
16:64025117:G:C	50	100	1	0.1156
16:64025118:G:A	50	100	1	0.02269
16:64025150:A:G	50	100	1	0.05937
16:64025254:G:A	50	100	1	0.06046
16:64026460:G:A	50	100	1	0.04412
16:64026774:T:C	50	100	0.86	0.02142
16:64026851:A:C	50	100	1	0.02433
16:64026854:A:C	50	100	0.99	0.09332
16:64028703:T:C	50	100	1	0.02814
16:64028857:T:A	50	98	1	0.1017
16:64029274:G:T	50	100	1	0.0443
16:64029474:A:C	50	96	0.96	0.05428
16:64029477:A:C	50	100	1	0.06409
16:64029480:C:A	50	100	1	0.4704
16:64029484:C:A	50	98	0.96	0.303
16:64029664:A:G	50	100	1	0.06373
16:64029730:T:C	50	100	1	0.1029
16:64029744:A:C	50	100	1	0.1019
16:64029820:G:A	50	100	1	0.1182
16:64029933:T:C	50	100	1	0.4283
16:64030186:A:G	50	100	1	0.02832
16:64030382:C:T	50	98	0.91	0.07208
16:64030608:C:A	50	98	1	0.1019
16:64030721:C:T	50	100	1	0.01126
16:64031073:C:G	50	100	1	0.2647
16:64031229:C:G	50	100	1	0.04375
16:64031878:G:T	50	98	1	0.1006
16:64031920:T:G	50	100	1	0.02669
16:64032176:A:T	50	100	1	0.2974
16:64032695:C:T	50	100	1	0.1091
16:64032712:A:C	50	100	1	0.05102
16:64032955:C:T	50	100	1	0.06064
16:64033051:T:C	50	100	1	0.1086
16:64033180:A:T	50	100	1	0.297
16:64033434:A:G	50	100	1	0.468
16:64033972:G:A	50	100	1	0.04503
16:64034085:T:G	50	98	1	0.4786
16:64034100:A:C	50	98	1	0.1026
16:64034398:T:C	50	100	1	0.0443
16:64034828:G:A	50	98	1	0.1024
16:64035268:C:T	50	100	0.9	0.02469
16:64035494:T:C	50	100	0.88	0.01198
16:64035572:T:A	50	98	1	0.102
16:64035636:A:C	50	100	0.99	0.1002
16:64035978:A:C	50	98	0.7	0.03577
16:64035983:C:T	50	98	1	0.1024
16:64036014:G:A	50	98	1	0.102
16:64036047:A:T	50	98	1	0.02741
16:64036967:T:G	50	100	1	0.1002
16:64037003:C:A	50	100	1	0.0846
16:64037688:C:T	50	100	1	0.0443
16:64038582:C:T	50	100	1	0.06028
16:64038745:A:G	50	100	0.6	0.01035
16:64038760:T:C	50	96	0.84	0.03068
16:64038954:C:T	50	100	1	0.1086
16:64039194:T:C	50	100	1	0.01707
16:64039301:G:T	50	100	0.88	0.02614
16:64039314:A:C	50	100	1	0.1086
16:64039670:A:G	50	100	1	0.1863
16:64039890:C:T	50	98	0.99	0.1089
16:64040076:C:T	50	100	1	0.01688
16:64040080:A:T	50	100	0.86	0.02324
16:64040196:T:C	50	100	1	0.02524
16:64040247:T:G	50	100	1	0.02415
16:64040403:G:T	50	100	0.99	0.06972
16:64040938:A:G	50	100	1	0.1
16:64041253:C:T	50	98	0.97	0.3021
16:64041445:T:C	50	100	1	0.4699
16:64041792:C:A	50	98	1	0.1195
16:64041842:T:G	50	100	1	0.1
16:64042949:A:T	50	100	1	0.05084
16:64043279:G:A	50	100	0.89	0.01362
16:64043562:G:T	50	100	0.96	0.04012
16:64043658:G:A	50	100	0.94	0.02887
16:64043972:A:T	50	100	1	0.06009
16:64044441:A:C	50	100	1	0.01688
16:64044610:G:T	50	100	1	0.01271
16:64044940:A:G	50	98	0.99	0.1783
16:64045534:G:T	50	100	0.99	0.1786
16:64045811:T:A	50	100	1	0.2878
16:64046444:C:T	50	100	0.99	0.1785
16:64046729:C:T	50	100	0.98	0.06009
16:64046812:G:T	50	100	0.98	0.06481
16:64047131:T:C	50	100	0.99	0.3114
16:64047164:T:G	50	100	1	0.01253
16:64047431:A:G	50	100	1	0.09731
16:64047840:T:G	50	100	1	0.01743
16:64047909:A:C	50	100	1	0.3241
16:64048542:C:G	50	98	1	0.3252
16:64048875:G:A	50	100	0.98	0.01107
16:64049047:G:A	50	100	0.99	0.4045
16:64049233:G:A	50	100	1	0.4477
16:64049544:T:C	50	100	1	0.0423
16:64049708:A:G	50	100	1	0.0423
16:64049815:A:G	50	100	0.96	0.02832
16:64049969:C:T	50	100	1	0.05192
16:64049970:A:G	50	96	1	0.4317
16:64049974:G:A	50	98	1	0.2406
16:64050886:A:G	50	100	1	0.3046
16:64051051:C:T	50	100	1	0.04212
16:64051195:C:T	50	100	0.97	0.02415
16:64051239:A:G	50	100	0.97	0.02433
16:64051243:G:A	50	100	0.99	0.03123
16:64051355:T:C	50	100	1	0.3054
16:64051525:C:T	50	100	1	0.3048
16:64051815:C:A	50	100	0.99	0.0866
16:64051960:C:T	50	98	0.6	0.01198
16:64052070:C:A	50	100	1	0.05265
16:64052324:T:A	50	100	1	0.3086
16:64052366:C:T	50	100	0.94	0.02469
16:64052609:T:C	50	100	0.99	0.01107
16:64052641:T:C	50	100	0.97	0.02433
16:64052855:G:A	50	100	1	0.08261
16:64053218:G:A	50	100	1	0.1981
16:64053541:C:A	50	100	1	0.09713
16:64053673:A:T	50	100	1	0.1008
16:64054088:A:G	50	100	1	0.04212
16:64054211:T:C	50	100	0.98	0.02887
16:64054758:G:A	50	98	1	0.1088
16:64054784:A:C	50	100	1	0.1516
16:64055052:T:G	50	100	1	0.04176
16:64055831:T:C	50	100	1	0.1511
16:64056077:T:C	50	100	1	0.04521
16:64056623:C:A	50	100	1	0.2407
16:64057058:G:A	50	100	1	0.04176
16:64057286:A:G	50	100	0.97	0.02269
16:64057566:A:G	50	100	1	0.04194
16:64057608:A:T	50	100	1	0.0423
16:64057619:C:T	50	100	0.89	0.01816
16:64057680:C:A	50	100	1	0.1089
16:64057900:A:G	50	100	1	0.0423
16:64058045:A:G	50	100	1	0.04176
16:64058736:T:C	50	100	0.99	0.4475
16:64059003:T:C	50	100	1	0.061
16:64059726:A:G	50	100	0.99	0.08097
16:64059788:C:T	49	100	0.97	0.0236
16:64060259:C:T	50	100	1	0.04757
16:64060607:T:C	50	100	0.97	0.0285
16:64061133:T:G	50	100	1	0.04176
16:64061160:A:G	50	100	1	0.06064
16:64061163:G:A	50	98	1	0.06082
16:64061414:A:G	50	100	1	0.4484
16:64061433:T:C	50	100	0.98	0.05773
16:64061498:A:G	50	100	0.97	0.0285
16:64061543:C:T	50	100	1	0.04575
16:64061909:C:T	50	100	0.97	0.02433
16:64062814:G:A	50	100	1	0.1011
16:64062839:A:G	50	100	1	0.4481
16:64062868:C:T	50	100	0.97	0.02451
16:64062879:G:T	50	100	0.97	0.02451
16:64062916:C:T	50	100	0.96	0.02524
16:64063002:A:G	50	98	0.98	0.01797
16:64063003:A:G	50	100	1	0.104
16:64063452:C:T	50	100	0.98	0.07698
16:64063479:C:T	50	100	1	0.04267
16:64063888:T:C	50	100	1	0.242
16:64064198:C:A	50	100	1	0.09532
16:64064422:T:C	50	100	1	0.04793
16:64064749:G:A	50	100	0.94	0.02342
16:64064831:T:C	50	100	0.99	0.2171
16:64065061:A:G	50	98	0.99	0.4328
16:64065260:T:A	50	100	0.98	0.06082
16:64065725:T:A	50	100	0.98	0.388
16:64065802:A:G	50	100	1	0.04793
16:64066203:T:G	50	100	0.99	0.4328
16:64066290:A:G	50	100	1	0.1042
16:64066995:G:A	49	83.7	1	0.2859
16:64067110:T:C	50	100	1	0.1068
16:64067311:C:T	50	100	1	0.04267
16:64067324:G:A	50	100	0.96	0.07607
16:64067379:A:T	50	100	1	0.04575
16:64067511:C:T	50	100	1	0.1009
16:64068144:A:T	50	100	1	0.1013
16:64068526:C:T	50	100	1	0.1069
16:64068699:G:A	50	100	0.97	0.02342
16:64068702:C:T	50	100	1	0.08406
16:64069026:T:C	50	100	1	0.05283
16:64069082:A:T	50	100	0.99	0.0423
16:64069404:C:T	50	100	0.97	0.05646
16:64069650:G:A	50	100	1	0.04285
16:64069732:C:T	50	100	1	0.09768
16:64069739:C:T	50	100	1	0.1089
16:64069906:C:T	50	100	1	0.04285
16:64070413:C:G	50	100	1	0.1049
16:64070548:C:T	50	100	1	0.04303
16:64071032:C:A	50	98	0.97	0.04303
16:64071247:G:C	50	100	1	0.0906
16:64071382:C:T	50	98	1	0.04212
16:64071499:G:A	50	100	1	0.07698
16:64071832:A:T	50	100	0.96	0.03068
16:64071924:A:G	50	98	0.98	0.4339
16:64071944:G:A	50	100	1	0.09114
16:64071996:T:G	50	100	1	0.03994
16:64072208:G:A	50	100	0.99	0.04194
16:64072299:G:A	50	100	1	0.09877
16:64072323:C:T	50	100	1	0.08842
16:64072562:G:A	50	98	0.96	0.09822
16:64072586:A:G	50	98	0.99	0.1073
16:64072621:G:A	50	100	0.96	0.02687
16:64072803:C:T	50	98	0.96	0.06209
16:64073143:T:C	50	94	0.98	0.2952
16:64073419:T:C	50	96	0.93	0.06373
16:64073443:C:G	50	100	0.98	0.07589
16:64074084:C:A	50	94	0.98	0.1365
16:64074768:G:C	50	98	0.96	0.157
16:64074971:T:C	50	100	0.96	0.05882
16:64075928:G:A	50	100	0.96	0.01743
16:64076135:T:G	50	100	0.97	0.05828
16:64076168:C:T	50	100	0.9	0.02233
16:64076268:T:A	50	96	1	0.08751
16:64076498:T:C	50	100	0.85	0.01979
16:64076526:G:A	50	98	1	0.07262
16:64076725:G:A	50	92	0.95	0.209
16:64077027:G:A	50	100	0.96	0.02233
16:64077055:C:T	50	100	0.98	0.04811
16:64077186:T:C	50	100	0.97	0.06191
16:64077215:A:G	50	96	0.94	0.05664
16:64077287:A:G	50	100	0.95	0.08588
16:64077392:T:C	50	96	0.97	0.4228
16:64077920:C:T	50	98	0.98	0.04684
16:64078228:A:G	50	98	1	0.08696
16:64078490:G:A	50	98	0.98	0.4118
16:64078620:C:A	50	100	1	0.06191
16:64078740:C:G	50	100	1	0.06191
16:64078848:G:A	50	100	0.95	0.01743
16:64079118:C:T	50	100	1	0.06209
16:64079190:C:T	50	100	0.93	0.01852
16:64079478:C:A	50	98	0.95	0.08733
16:64079489:G:A	50	100	1	0.05846
16:64079502:G:A	50	98	1	0.08715
16:64079817:G:A	50	100	1	0.06191
16:64079870:T:C	50	100	1	0.06191
16:64079878:T:C	50	100	1	0.05846
16:64079951:T:C	50	96	0.96	0.0581
16:64080394:C:T	50	98	0.97	0.1861
16:64080432:C:G	50	100	1	0.05846
16:64080669:A:G	50	100	1	0.05846
16:64081082:C:T	50	100	1	0.05846
16:64081231:G:T	50	100	0.88	0.0158
16:64081739:T:A	50	100	1	0.05864
16:64082050:C:T	50	100	0.98	0.06264
16:64082083:C:A	50	100	0.97	0.07353
16:64082366:A:G	50	98	0.98	0.4138
16:64082427:T:C	50	100	0.97	0.08624
16:64082587:G:C	50	100	0.98	0.06336
16:64082976:A:C	50	100	0.95	0.06354
16:64083301:C:T	50	100	0.98	0.06718
16:64083524:T:G	50	100	0.88	0.01979
16:64083528:T:G	50	100	0.88	0.01979
16:64083548:C:T	50	100	0.96	0.0866
16:64083733:C:T	50	100	0.98	0.06336
16:64084359:G:A	50	100	0.97	0.08642
16:64084814:G:T	50	100	0.91	0.01017
16:64084865:T:G	50	96	0.99	0.08642
16:64085177:T:C	50	100	0.9	0.0158
16:64085355:A:G	50	100	0.96	0.08588
16:64085526:T:G	50	98	0.94	0.0345
16:64085622:C:T	50	98	0.96	0.2191
16:64085661:T:A	50	98	0.89	0.01598
16:64085968:C:T	48	91.7	0.94	0.4822
16:64085982:G:A	44	81.8	0.62	0.03232
16:64085992:G:A	46	89.1	0.82	0.0748
16:64085994:G:A	48	87.5	0.89	0.142
16:64085996:G:A	46	93.5	0.74	0.02741
16:64085998:G:A	48	91.7	0.92	0.0837
16:64086006:G:A	50	98	0.94	0.01543
16:64086030:G:A	46	91.3	0.96	0.2573
16:64086122:C:T	50	96	0.98	0.09495
16:64086179:A:C	50	96	0.98	0.09659
16:64086182:C:T	50	96	0.98	0.09368
16:64086217:A:G	50	96	0.98	0.09386
16:64086221:T:C	50	96	0.98	0.09405
16:64086278:G:A	50	96	0.97	0.1231
16:64086478:A:G	50	98	0.98	0.1578
16:64086531:G:T	50	96	0.99	0.2086
16:64086661:T:C	50	100	1	0.1024
16:64087011:T:C	50	100	0.93	0.01107
16:64087440:G:C	50	100	0.88	0.01489
16:64087525:T:C	50	98	0.98	0.08243
16:64088939:T:C	50	100	1	0.15
16:64089171:T:G	50	100	0.99	0.01507
16:64089255:T:G	50	100	0.89	0.01416
16:64090313:A:T	50	98	1	0.2121
16:64090677:C:T	50	100	0.99	0.01507
16:64090885:G:A	50	100	0.99	0.4245
16:64091320:T:C	50	100	0.99	0.4225
16:64091732:C:T	50	100	1	0.02378
16:64091864:G:C	50	98	0.98	0.08533
16:64091926:C:T	50	100	1	0.05755
16:64092225:A:G	50	96	1	0.2124
16:64092397:C:T	50	96	0.98	0.2122
16:64092568:T:A	50	100	0.97	0.01779
16:64092649:T:C	50	100	1	0.1024
16:64092844:A:G	50	100	1	0.173
16:64093147:C:T	50	96	1	0.2122
16:64093387:T:C	50	100	0.99	0.4228
16:64093433:C:T	50	100	1	0.05755
16:64093663:T:A	50	100	0.99	0.05882
16:64093861:G:A	50	96	1	0.1536
16:64093960:T:C	50	100	1	0.05846
16:64094844:G:A	50	100	1	0.05792
16:64094863:C:G	50	100	1	0.01997
16:64095040:T:C	50	100	0.9	0.01489
16:64095132:C:G	50	100	0.8	0.09459
16:64095310:C:A	50	100	1	0.06137
16:64095686:T:C	50	98	0.99	0.144
16:64095756:A:G	50	100	0.9	0.01126
16:64096078:A:G	50	100	1	0.01107
16:64096222:C:A	50	100	1	0.06137
16:64096328:C:A	50	100	1	0.06137
16:64097158:T:C	50	100	1	0.05792
16:64097398:G:A	50	98	1	0.2262
16:64097545:A:G	50	100	1	0.06137
16:64097801:T:A	50	100	1	0.06137
16:64097933:C:G	50	100	1	0.06137
16:64097979:C:T	50	100	1	0.01471
16:64098467:A:C	50	100	1	0.03758
16:64098987:T:C	50	100	1	0.0374
16:64099269:C:T	50	100	1	0.1013
16:64099859:T:C	50	100	0.84	0.0216
16:64099924:A:C	49	100	1	0.1015
16:64100152:A:G	50	100	1	0.4218
16:64100497:C:T	50	100	1	0.01471
16:64100579:T:C	50	100	1	0.431
16:64100699:A:C	50	100	1	0.05792
16:64101308:T:C	50	100	1	0.01126
16:64101430:G:T	50	100	1	0.01471
16:64101930:T:C	47	91.5	0.75	0.03794
16:64101940:C:T	45	91.1	0.83	0.0236
16:64101944:T:C	49	98	0.92	0.01089
16:64102102:T:C	50	100	1	0.1015
16:64102138:C:T	50	98	0.99	0.04049
16:64102386:T:C	50	98	0.99	0.04049
16:64102491:C:T	50	100	1	0.06046
16:64103063:T:A	50	100	1	0.1652
16:64103373:A:G	50	100	1	0.01471
16:64103679:G:A	50	100	1	0.2264
16:64103688:G:A	50	100	1	0.01107
16:64103962:C:T	50	100	0.99	0.2255
16:64103986:T:G	50	100	1	0.01471
16:64104123:C:T	50	100	1	0.06137
16:64104180:C:T	50	100	1	0.01144
16:64104245:C:T	50	100	1	0.05792
16:64104298:T:C	35	91.4	0.85	0.01107
16:64104302:T:C	35	97.1	0.73	0.01434
16:64104304:T:C	35	94.3	0.94	0.09713
16:64104308:T:C	36	97.2	1	0.01416
16:64104312:T:C	39	97.4	1	0.05574
16:64104340:C:T	37	94.6	0.95	0.06627
16:64104347:A:G	42	92.9	0.99	0.07625
16:64104362:C:T	44	88.6	1	0.06118
16:64104398:T:C	50	98	1	0.1209
16:64104770:A:G	50	100	0.98	0.04049
16:64104990:A:G	50	100	1	0.1015
16:64105225:G:T	50	100	1	0.05773
16:64105228:T:C	50	98	1	0.07625
16:64105317:G:T	50	100	1	0.02033
16:64105397:C:T	50	100	1	0.1763
16:64105449:T:C	50	100	1	0.02342
16:64105620:T:A	50	100	0.99	0.04049
16:64105778:A:C	50	100	1	0.01471
16:64106584:C:A	50	100	1	0.06137
16:64106619:T:G	50	100	1	0.1126
16:64106805:G:A	50	98	1	0.2402
16:64107028:C:T	50	98	1	0.1788
16:64107462:T:A	50	100	1	0.01471
16:64107559:C:A	50	98	1	0.07099
16:64107608:A:G	50	100	1	0.06191
16:64107672:A:C	50	100	1	0.05773
16:64107776:G:A	50	100	1	0.3923
16:64107887:C:G	50	98	1	0.07607
16:64108394:G:T	50	100	0.99	0.07298
16:64108788:A:G	50	100	1	0.2406
16:64108913:G:T	50	100	1	0.1786
16:64109032:T:C	50	100	1	0.2404
16:64109148:G:C	50	100	1	0.06137
16:64109257:G:A	50	100	1	0.01471
16:64109718:C:T	50	100	1	0.01652
16:64109789:T:C	50	100	1	0.06155
16:64110047:G:C	50	100	1	0.2398
16:64110082:T:C	50	100	1	0.05773
16:64110263:G:A	50	100	1	0.06137
16:64110283:C:T	50	98	1	0.159
16:64110642:C:T	50	100	1	0.179
16:64110677:C:A	50	100	0.95	0.06155
16:64111079:T:C	50	100	1	0.4118
16:64111249:A:G	50	98	0.98	0.01289
16:64111269:A:G	50	100	1	0.2248
16:64111442:A:T	50	100	1	0.07589
16:64111645:A:G	50	100	1	0.2395
16:64111992:G:T	50	100	1	0.06028
16:64112144:G:C	50	100	1	0.06028
16:64112240:C:G	50	98	1	0.04085
16:64112384:A:T	50	100	1	0.01471
16:64112462:T:C	50	98	0.75	0.02342
16:64112587:C:G	50	98	1	0.07589
16:64112879:G:A	50	100	0.91	0.02614
16:64113185:T:C	50	100	1	0.1638
16:64113370:G:T	50	100	1	0.1634
16:64113371:C:T	50	100	1	0.1634
16:64113434:T:C	50	100	1	0.2404
16:64113461:C:A	50	98	1	0.07099
16:64113702:A:G	50	98	1	0.08134
16:64114025:A:G	50	100	1	0.06028
16:64114353:C:T	50	100	0.83	0.02251
16:64114489:A:C	50	100	1	0.1641
16:64114726:C:G	50	100	1	0.05773
16:64114736:A:C	50	100	1	0.05773
16:64114747:C:G	50	100	1	0.05773
16:64115095:T:A	50	100	0.96	0.01325
16:64115309:G:C	50	100	1	0.06028
16:64115560:C:A	50	100	1	0.4087
16:64116542:T:C	50	98	1	0.0167
16:64117619:G:A	50	100	1	0.1674
16:64118024:C:T	50	100	0.99	0.1462
16:64118252:C:G	50	100	1	0.07516
16:64118690:G:A	50	100	1	0.05773
16:64119300:G:A	50	100	1	0.01107
16:64119385:G:C	50	100	1	0.1209
16:64119733:C:T	50	98	1	0.07571
16:64119743:T:G	50	98	1	0.07516
16:64120065:C:T	50	100	1	0.4199
16:64120313:C:T	50	100	1	0.02233
16:64120395:A:C	50	100	1	0.07516
16:64120402:C:T	50	100	1	0.4199
16:64120882:C:G	50	100	1	0.0207
16:64121018:G:A	50	98	1	0.0285
16:64121292:G:A	50	98	0.99	0.165
16:64121426:A:G	50	98	1	0.0285
16:64121713:T:C	50	100	1	0.07589
16:64121899:C:T	50	100	1	0.05773
16:64121903:A:G	50	100	1	0.07498
16:64122160:G:A	50	100	1	0.05773
16:64122308:G:A	50	100	0.92	0.03359
16:64122599:C:T	50	100	1	0.05792
16:64122706:C:T	50	100	1	0.0207
16:64122787:G:A	50	100	1	0.07589
16:64123757:T:A	50	98	1	0.07589
16:64123913:T:C	50	100	0.98	0.159
16:64123945:C:T	50	100	1	0.02052
16:64124368:C:G	50	100	1	0.2436
16:64124634:T:C	50	100	0.9	0.01561
16:64124863:A:G	50	100	1	0.07607
16:64125212:G:A	50	100	1	0.1678
16:64125318:T:A	49	98	1	0.02269
16:64125667:A:T	50	100	0.99	0.02306
16:64125821:A:C	50	98	0.99	0.08297
16:64125958:C:T	50	100	1	0.07589
16:64126060:A:C	50	100	1	0.07589
16:64126329:C:T	50	100	1	0.07553
16:64126358:T:C	50	100	0.99	0.07589
16:64126455:C:T	50	100	0.99	0.07607
16:64126827:G:A	50	100	0.99	0.07589
16:64127886:G:T	50	100	0.99	0.07752
16:64128307:T:C	41	100	0.99	0.2438
16:64128373:A:G	36	100	0.93	0.2244
16:64128398:G:A	39	87.2	0.9	0.2168
16:64128465:A:G	50	98	1	0.02088
16:64128470:T:C	44	100	0.99	0.1118
16:64128826:T:G	50	98	0.88	0.02941
16:64128828:G:T	50	82	0.89	0.4862
16:64128830:G:T	48	89.6	0.94	0.2919
16:64128832:G:T	47	100	0.98	0.2032
16:64128834:G:T	50	100	0.98	0.3764
16:64128836:G:T	50	98	0.97	0.3551
16:64128838:G:T	50	98	0.97	0.2249
16:64128840:G:T	50	100	0.98	0.1964
16:64128842:G:T	49	100	0.98	0.1964
16:64128844:G:T	49	100	0.98	0.1955
16:64129086:A:G	50	100	0.99	0.2438
16:64129100:A:G	50	100	0.99	0.2435
16:64129249:T:C	50	100	0.99	0.2436
16:64129313:A:T	50	100	0.99	0.1483
16:64129374:A:G	50	98	1	0.1679
16:64129713:T:C	50	100	1	0.1118
16:64130012:A:G	50	100	1	0.1683
16:64130135:T:C	50	100	1	0.02887
16:64130180:T:A	50	100	1	0.02887
16:64130367:C:T	50	100	0.93	0.07426
16:64130491:A:G	50	100	1	0.2442
16:64130582:T:A	50	100	1	0.2442
16:64131086:T:C	50	100	1	0.2442
16:64131213:G:A	50	100	1	0.01489
16:64131328:G:A	50	100	0.98	0.0236
16:64131763:C:A	49	98	0.99	0.07226
16:64132184:G:A	50	100	1	0.2424
16:64132505:A:G	50	100	1	0.05773
16:64132817:A:G	50	100	1	0.02288
16:64132994:C:G	50	100	1	0.2424
16:64133009:G:C	50	100	1	0.05755
16:64133081:T:G	50	100	1	0.2442
16:64133304:G:A	50	100	1	0.2422
16:64133375:A:G	50	98	1	0.07226
16:64133876:A:G	50	100	1	0.05755
16:64134103:A:C	50	100	1	0.1503
16:64134201:T:C	50	100	1	0.2411
16:64134852:A:G	50	100	1	0.2442
16:64135353:A:C	50	100	1	0.1124
16:64135700:A:T	50	100	1	0.2415
16:64135866:C:T	50	100	1	0.4205
16:64136070:A:G	50	100	1	0.1013
16:64136248:T:A	50	100	1	0.2424
16:64136433:G:A	50	98	1	0.07353
16:64137180:A:G	50	98	1	0.1683
16:64137279:C:T	50	100	1	0.2442
16:64137744:T:C	50	100	1	0.2442
16:64138152:T:A	50	100	1	0.2442
16:64138253:T:C	50	100	1	0.4194
16:64138311:C:A	50	100	1	0.2422
16:64138520:T:C	50	100	1	0.02869
16:64138899:C:T	49	100	1	0.1736
16:64139172:A:C	50	100	1	0.1863
16:64139537:G:A	50	100	1	0.1501
16:64139554:G:A	50	100	1	0.1865
16:64140455:A:C	50	100	1	0.01471
16:64140489:G:T	50	100	0.9	0.01162
16:64140545:T:C	47	97.9	1	0.2446
16:64140836:G:A	50	100	1	0.1636
16:64141012:G:T	50	100	0.99	0.1665
16:64141031:G:T	50	98	0.97	0.06609
16:64141605:G:A	50	100	0.99	0.1098
16:64141784:G:T	50	100	1	0.2429
16:64142142:G:A	50	98	0.99	0.07353
16:64142249:T:G	50	100	0.97	0.01598
16:64142705:T:C	50	100	0.99	0.07843
16:64142730:G:A	50	100	0.98	0.01471
16:64142793:T:C	50	100	0.99	0.4027
16:64143364:C:A	50	100	1	0.06155
16:64143549:T:A	50	100	1	0.1195
16:64143557:G:A	50	100	1	0.4147
16:64144121:T:A	50	100	1	0.06155
16:64144253:T:A	50	100	1	0.06155
16:64144334:G:A	50	100	1	0.02288
16:64144813:A:G	50	100	0.99	0.1124
16:64145032:C:T	50	100	1	0.06155
16:64145114:A:G	50	100	1	0.06155
16:64145221:C:T	50	100	1	0.02288
16:64145357:A:G	50	100	1	0.02705
16:64146118:T:A	50	100	1	0.1193
16:64146437:C:G	50	100	1	0.01089
16:64146542:G:C	50	100	1	0.2284
16:64146663:A:T	50	100	1	0.1678
16:64146979:T:C	50	98	0.79	0.01416
16:64147065:T:A	50	100	1	0.2458
16:64147149:A:C	50	100	0.93	0.01797
16:64147229:A:G	50	100	1	0.246
16:64147361:G:A	50	98	0.98	0.0719
16:64147688:T:C	50	100	1	0.03649
16:64148200:C:A	48	100	1	0.06354
16:64148720:T:C	50	100	0.68	0.01126
16:64148741:G:T	50	100	1	0.2288
16:64148772:C:G	50	100	1	0.01452
16:64148803:A:G	50	98	1	0.2449
16:64148988:T:G	50	90	1	0.2455
16:64149043:A:G	50	98	0.98	0.01634
16:64149264:C:T	50	100	1	0.1674
16:64149792:G:A	49	98	0.99	0.4463
16:64150790:T:C	50	98	1	0.2306
16:64151126:T:C	50	100	0.99	0.4241
16:64151847:G:A	50	100	0.98	0.1483
16:64151988:A:G	50	100	0.97	0.02814
16:64152812:A:G	50	98	0.97	0.01652
16:64153268:T:C	50	98	0.99	0.07117
16:64153319:T:G	50	100	0.98	0.1216
16:64153803:G:A	50	100	0.97	0.4829
16:64153956:G:C	50	100	0.96	0.07244
16:64155288:G:A	50	98	0.98	0.07226
16:64156392:A:C	50	98	0.98	0.07771
16:64156589:A:C	50	98	0.98	0.1284
16:64156656:C:T	50	100	0.98	0.05882
16:64156711:T:C	50	100	0.95	0.02306
16:64156805:A:T	50	100	0.98	0.1667
16:64156820:T:C	50	100	0.98	0.05864
16:64156829:G:A	50	100	0.96	0.061
16:64156905:C:A	50	88	0.98	0.2458
16:64156916:T:G	50	90	0.98	0.3756
16:64156932:C:T	50	86	0.98	0.3324
16:64156955:A:C	50	92	0.98	0.3807
16:64156956:T:C	50	96	0.99	0.1634
16:64157516:C:T	50	100	0.99	0.1578
16:64157793:T:A	50	100	0.98	0.4504
16:64158102:G:T	50	100	0.98	0.1011
16:64158179:C:T	50	100	0.98	0.4443
16:64159733:A:G	50	100	0.88	0.01616
16:64160067:T:A	50	100	0.89	0.01089
16:64160182:A:C	50	100	0.86	0.09967
16:64160234:G:A	50	100	0.89	0.1659
16:64160790:G:T	50	98	0.75	0.01017
16:64161099:A:G	50	94	0.73	0.1358
16:64161653:G:A	50	100	0.74	0.01017
16:64161980:G:T	50	98	0.76	0.2896
16:64162707:T:C	50	96	0.61	0.01452
16:64162735:T:C	50	82	0.72	0.4953
16:64162822:T:C	50	92	0.71	0.05374
16:64162881:T:G	50	94	0.82	0.02324
16:64163013:C:T	50	86	0.76	0.2028
16:64163083:C:T	50	100	0.93	0.01253
16:64163140:T:C	50	78	0.75	0.2618
16:64163292:T:G	50	98	0.84	0.04085
16:64163732:T:C	50	98	0.96	0.02596
16:64163952:T:C	50	96	0.87	0.2362
16:64163953:G:A	50	98	0.99	0.02633
16:64164256:A:G	50	98	0.91	0.1972
16:64164366:A:T	50	100	0.96	0.01598
16:64164494:G:A	50	98	0.99	0.02052
16:64164822:G:C	50	100	0.98	0.03431
16:64164985:A:G	50	96	0.96	0.1984
16:64165102:T:C	50	100	0.96	0.01616
16:64165204:C:T	50	96	0.96	0.1954
16:64165605:C:G	50	98	0.99	0.03686
16:64165964:A:T	26	88.5	0.83	0.1779
16:64165990:T:A	29	93.1	0.73	0.05882
16:64166262:G:C	50	98	1	0.03686
16:64166387:A:T	50	98	1	0.0207
16:64166504:T:C	50	100	1	0.01307
16:64166563:A:G	50	98	0.92	0.09985
16:64166828:G:A	50	98	1	0.03704
16:64167194:G:C	50	100	1	0.0345
16:64167347:T:C	50	100	1	0.04121
16:64167549:T:C	50	100	1	0.03522
16:64167813:G:A	50	100	1	0.02778
16:64168093:G:A	50	98	1	0.1282
16:64169103:G:A	50	100	1	0.01634
16:64169563:A:G	50	100	1	0.02796
16:64169599:A:G	50	100	1	0.03613
16:64170011:C:T	50	100	0.97	0.1805
16:64170038:G:A	50	100	0.93	0.04539
16:64170279:A:T	50	100	1	0.01979
16:64170716:T:A	50	98	1	0.0699
16:64170897:C:A	50	98	1	0.02796
16:64171073:A:G	50	100	1	0.03667
16:64171141:T:C	50	100	1	0.03468
16:64171251:T:G	50	100	1	0.01344
16:64171420:A:G	50	100	1	0.03468
16:64171514:T:C	50	98	1	0.02796
16:64171839:A:G	50	100	1	0.0345
16:64172630:G:A	50	98	1	0.05664
16:64172773:A:C	50	100	1	0.03686
16:64172914:C:A	50	100	0.98	0.1752
16:64172977:C:A	50	100	1	0.03686
16:64173391:T:G	50	100	0.99	0.4165
16:64173490:C:T	50	100	1	0.01616
16:64173576:T:C	50	100	0.95	0.03486
16:64173578:G:A	50	100	1	0.05664
16:64174077:C:A	50	96	1	0.2738
16:64175535:A:G	50	100	0.99	0.2611
16:64175568:T:C	49	100	0.93	0.01634
16:64175591:A:G	50	100	0.99	0.4096
16:64175943:A:G	50	100	1	0.01344
16:64176059:T:C	50	98	0.97	0.2257
16:64176643:G:C	50	100	0.99	0.2124
16:64176885:T:C	50	100	1	0.01307
16:64176887:A:C	50	96	0.97	0.2466
16:64177119:A:G	50	100	1	0.04267
16:64177591:G:A	50	98	0.99	0.2003
16:64177620:A:G	50	100	1	0.01616
16:64177645:T:C	50	98	0.99	0.1995
16:64177761:C:A	50	100	0.96	0.01017
16:64177842:T:C	50	98	0.99	0.2182
16:64177855:G:A	50	100	0.99	0.1995
16:64178105:A:G	50	98	0.99	0.1997
16:64178314:T:C	50	100	1	0.03504
16:64178445:T:A	50	100	1	0.02905
16:64178709:G:A	50	100	1	0.02469
16:64178805:G:A	50	100	1	0.0345
16:64179502:C:A	50	98	1	0.1227
16:64179607:T:C	50	96	0.87	0.02633
16:64180137:G:A	50	98	1	0.05719
16:64180725:T:G	50	100	0.98	0.4105
16:64181138:A:C	50	100	0.94	0.01743
16:64181180:C:T	50	100	0.96	0.04412
16:64182113:A:C	50	100	1	0.03504
16:64182122:T:C	50	98	0.99	0.1665
16:64182529:T:C	50	100	0.95	0.01035
16:64182551:G:A	50	100	1	0.02905
16:64182811:G:A	50	98	1	0.05719
16:64182872:A:G	50	98	0.98	0.3019
16:64183199:T:A	50	100	1	0.03504
16:64183580:A:T	50	100	1	0.01325
16:64183746:G:A	50	100	1	0.02905
16:64184874:G:C	50	100	1	0.04194
16:64185077:G:A	50	100	0.99	0.4655
16:64185352:A:C	50	100	0.98	0.01325
16:64185502:C:G	50	100	1	0.03649
16:64186075:G:T	50	100	0.95	0.03922
16:64186271:C:T	50	100	1	0.03504
16:64186728:A:T	50	100	1	0.3172
16:64186817:A:T	50	98	1	0.1607
16:64187114:C:A	50	100	0.97	0.1785
16:64187346:T:C	50	100	1	0.3112
16:64187360:C:T	50	100	1	0.0158
16:64187393:T:A	50	100	0.99	0.4426
16:64187628:A:G	50	100	1	0.03649
16:64187668:A:G	50	100	0.88	0.01797
16:64187910:G:T	50	100	0.96	0.04466
16:64188337:A:G	50	100	0.99	0.02923
16:64188357:T:C	50	100	1	0.03649
16:64188359:T:C	50	100	0.97	0.01271
16:64188479:T:C	50	100	1	0.0285
16:64188543:G:T	50	100	1	0.03649
16:64188654:T:A	50	100	1	0.03649
16:64189182:G:A	49	100	0.97	0.01325
16:64189583:T:C	50	100	1	0.1605
16:64189784:C:A	50	100	1	0.03667
16:64189810:T:A	50	100	1	0.02832
16:64189895:A:G	50	100	0.96	0.04067
16:64190127:A:C	50	100	1	0.03649
16:64190207:G:A	50	100	1	0.0345
16:64191006:C:T	50	100	0.96	0.01071
16:64191333:T:C	50	100	0.99	0.02923
16:64191651:C:T	50	100	1	0.07553
16:64191858:C:T	50	96	1	0.2186
16:64192007:T:C	50	100	0.99	0.03232
16:64192130:C:G	50	100	0.92	0.01416
16:64192298:A:C	50	98	0.97	0.2781
16:64192332:C:T	50	98	1	0.3074
16:64192997:A:T	50	100	1	0.1607
16:64192998:C:A	50	100	1	0.1607
16:64193190:T:G	50	100	0.99	0.03649
16:64193327:T:G	50	100	0.96	0.2947
16:64193682:C:A	50	98	1	0.2157
16:64194054:G:A	50	100	0.98	0.03649
16:64194060:T:C	50	100	0.98	0.3983
16:64194116:A:G	50	100	0.69	0.01271
16:64194117:C:A	50	100	0.94	0.01271
16:64194804:G:A	50	94	0.93	0.1975
16:64195045:A:C	50	100	0.96	0.0394
16:64195687:G:A	50	100	1	0.03413
16:64195758:T:C	50	100	1	0.03413
16:64196033:C:A	50	100	1	0.03413
16:64196408:T:C	50	100	0.98	0.03649
16:64196540:C:T	50	98	0.81	0.02723
16:64196547:A:T	50	100	0.95	0.03922
16:64196588:G:A	50	100	1	0.03413
16:64196600:A:G	50	98	0.93	0.05882
16:64197602:G:A	50	100	1	0.01416
16:64197834:G:T	50	100	1	0.01416
16:64198355:C:G	50	98	0.89	0.01344
16:64198380:C:T	50	100	1	0.01398
16:64198606:G:C	50	96	0.96	0.319
16:64198760:C:A	50	100	0.94	0.03613
16:64198856:A:T	50	98	0.93	0.1659
16:64199531:C:A	50	98	0.92	0.02905
16:64199793:A:T	47	87.2	0.89	0.2887
16:64200177:A:T	50	100	0.98	0.01634
16:64200257:A:G	50	96	0.82	0.08152
16:64200550:C:T	50	98	0.94	0.1082
16:64200673:T:C	50	100	1	0.01416
16:64201120:A:G	50	98	0.96	0.04448
16:64203006:C:G	50	96	0.96	0.4985
16:64203035:G:A	50	98	0.96	0.01616
16:64203599:C:T	50	100	0.89	0.01307
16:64203636:G:A	50	100	1	0.01416
16:64204109:A:T	50	96	0.95	0.4642
16:64204833:G:A	50	100	0.78	0.02088
16:64205729:A:G	50	100	0.99	0.0158
16:64205798:G:A	50	96	0.91	0.4372
16:64205866:A:G	50	94	0.96	0.0984
16:64206054:C:T	50	100	0.81	0.01979
16:64207051:G:A	50	96	0.92	0.4272
16:64207177:A:C	50	100	0.93	0.06863
16:64207189:T:G	50	100	0.95	0.02088
16:64207304:C:T	50	100	0.94	0.07553
16:64207319:G:A	50	96	0.94	0.3215
16:64207589:T:C	50	100	0.98	0.01107
16:64207965:C:T	50	100	0.93	0.04248
16:64208228:C:T	50	100	0.98	0.01852
16:64208352:C:T	50	100	0.98	0.01852
16:64208701:T:C	50	100	0.84	0.01543
16:64208720:A:G	50	98	0.98	0.01398
16:64208893:C:A	50	100	1	0.01071
16:64209043:T:C	50	98	0.95	0.06917
16:64209134:A:G	50	98	0.71	0.01071
16:64209186:A:G	50	98	0.67	0.01071
16:64209732:G:T	50	98	0.98	0.03867
16:64209841:A:T	50	100	0.93	0.07353
16:64209892:T:G	50	98	0.93	0.0256
16:64209902:T:A	50	100	0.98	0.3174
16:64210217:A:G	50	100	0.99	0.05011
16:64210405:T:G	50	100	1	0.01071
16:64210412:T:A	50	98	0.98	0.3375
16:64211202:T:A	50	98	0.96	0.01507
16:64212251:G:A	50	98	0.89	0.07298
16:64212307:A:C	50	96	0.97	0.06427
16:64212556:C:A	50	100	0.77	0.01906
16:64212798:A:G	49	100	0.97	0.4023
16:64212924:A:C	50	100	0.93	0.01452
16:64213165:T:C	50	100	0.92	0.03032
16:64213355:G:A	50	98	0.99	0.02397
16:64213499:T:G	50	98	0.91	0.0256
16:64213611:T:G	50	98	0.99	0.09005
16:64214198:A:G	50	98	0.99	0.06137
16:64214200:A:C	50	98	0.95	0.06227
16:64214312:G:C	50	100	0.94	0.02469
16:64214350:G:A	50	100	0.99	0.03813
16:64215507:C:T	50	98	0.87	0.02397
16:64215535:T:C	50	100	0.97	0.0866
16:64215585:G:C	50	100	0.88	0.01888
16:64215816:C:A	50	98	0.99	0.04394
16:64215832:T:C	50	94	0.99	0.108
16:64215982:T:C	50	98	0.99	0.02342
16:64216153:G:A	50	100	0.99	0.0768
16:64216366:T:C	50	100	0.99	0.0443
16:64216405:A:G	50	100	0.99	0.03903
16:64216514:A:G	50	98	0.99	0.2222
16:64216678:A:C	50	98	0.99	0.02342
16:64217217:G:A	50	98	0.99	0.03922
16:64217433:A:G	50	100	1	0.04412
16:64217584:C:T	50	100	0.99	0.09513
16:64217624:T:C	50	100	0.96	0.02088
16:64217786:A:C	50	98	0.99	0.3916
16:64218073:C:T	50	98	0.98	0.02723
16:64218911:C:A	50	98	1	0.3482
16:64219735:T:C	50	100	1	0.01416
16:64220652:G:A	50	98	1	0.3733
16:64220697:G:T	50	100	0.99	0.03468
16:64221157:G:C	50	100	1	0.1097
16:64221574:G:A	50	100	1	0.01725
16:64222168:C:T	50	98	1	0.3493
16:64222373:G:A	50	100	0.99	0.08969
16:64222518:C:G	50	98	1	0.3733
16:64222548:G:A	50	100	1	0.05447
16:64222691:C:T	50	98	1	0.3493
16:64223161:T:C	50	100	1	0.05447
16:64223510:C:A	50	98	1	0.4306
16:64223585:G:C	50	100	1	0.09695
16:64223641:G:A	50	100	1	0.05447
16:64223760:A:T	50	100	0.92	0.02687
16:64223761:C:G	50	98	1	0.356
16:64224173:C:T	50	98	1	0.4532
16:64225228:C:T	50	98	1	0.3499
16:64225321:G:A	50	98	1	0.4332
16:64225447:T:C	50	100	0.96	0.02832
16:64225535:T:C	50	98	1	0.4326
16:64225597:G:A	50	98	1	0.4172
16:64226013:G:A	50	100	1	0.09659
16:64226147:C:T	50	100	1	0.04212
16:64226254:G:A	50	98	1	0.3794
16:64226352:A:G	50	100	0.78	0.02215
16:64226520:T:C	50	100	1	0.05447
16:64227148:A:G	50	100	1	0.01198
16:64227332:C:T	50	100	1	0.07843
16:64227334:T:C	50	100	1	0.05447
16:64227336:G:T	50	100	1	0.01416
16:64227554:G:A	50	100	1	0.01725
16:64227605:A:G	50	100	1	0.08243
16:64227727:C:G	50	100	1	0.463
16:64229102:T:C	50	100	1	0.3497
16:64229223:T:C	50	100	1	0.01416
16:64229886:C:T	50	100	0.99	0.02397
16:64230282:G:A	50	100	1	0.0394
16:64230338:A:G	50	100	1	0.1004
16:64230547:G:A	50	98	1	0.03958
16:64230641:C:G	50	100	1	0.3769
16:64230749:A:G	50	100	1	0.02124
16:64232001:A:T	50	100	1	0.02124
16:64232124:A:T	50	100	1	0.4586
16:64232229:T:A	50	100	1	0.01035
16:64232374:G:A	50	100	1	0.02124
16:64232547:C:T	50	100	1	0.03976
16:64233322:A:C	50	100	1	0.4325
16:64233347:A:G	50	100	1	0.0423
16:64233382:A:G	50	100	1	0.4299
16:64233897:C:T	50	100	1	0.04212
16:64233934:G:A	50	100	1	0.433
16:64234209:T:A	50	100	1	0.01852
16:64234375:C:A	50	100	1	0.01779
16:64235168:G:A	50	100	0.89	0.02179
16:64235820:C:T	50	100	1	0.4328
16:64236197:A:C	50	100	1	0.01198
16:64236592:C:T	50	100	0.89	0.01943
16:64237082:G:A	50	100	1	0.01035
16:64237683:C:T	50	100	1	0.05483
16:64237849:A:G	50	100	1	0.4323
16:64237982:C:A	50	100	1	0.3482
16:64238058:G:C	50	100	1	0.3488
16:64238214:T:A	50	100	1	0.01725
16:64238985:C:T	50	100	1	0.4332
16:64239189:G:A	50	100	1	0.06899
16:64239245:A:T	50	100	1	0.4252
16:64239651:T:C	50	100	1	0.02124
16:64239715:G:A	50	100	0.98	0.06354
16:64239831:A:G	50	100	1	0.3466
16:64239867:G:A	50	80	0.94	0.2369
16:64239868:A:G	49	95.9	0.96	0.03922
16:64240079:G:A	50	100	1	0.01725
16:64240274:C:T	50	98	1	0.07898
16:64240401:T:C	50	100	1	0.01725
16:64240577:T:C	50	100	1	0.04375
16:64240668:T:G	50	100	1	0.4214
16:64240706:A:G	50	100	1	0.02705
16:64241231:C:A	50	100	0.83	0.01489
16:64241246:T:C	50	98	0.93	0.01235
16:64241333:G:C	50	98	0.9	0.04248
16:64241368:G:C	50	100	1	0.4375
16:64241369:A:G	50	100	1	0.05664
16:64241412:A:T	50	100	0.98	0.1752
16:64241750:C:G	50	100	1	0.4381
16:64242000:G:A	50	100	1	0.01743
16:64242297:A:T	50	100	1	0.01725
16:64242473:G:A	50	98	1	0.356
16:64243454:G:A	50	98	1	0.06082
16:64243598:T:G	50	100	1	0.4381
16:64243614:T:C	50	100	1	0.4381
16:64243662:G:A	50	100	0.99	0.4555
16:64243713:T:C	50	98	1	0.4306
16:64243726:C:T	50	100	1	0.04557
16:64243826:G:A	50	100	1	0.01725
16:64243843:C:T	50	100	1	0.01398
16:64244370:G:A	50	100	1	0.0138
16:64245005:A:T	50	100	1	0.04285
16:64245094:G:A	50	100	1	0.01198
16:64245163:A:G	50	100	1	0.348
16:64245305:A:T	50	100	1	0.348
16:64245337:T:A	50	100	1	0.348
16:64245653:C:T	50	100	1	0.04285
16:64245798:A:G	50	100	1	0.04539
16:64245880:T:C	50	100	1	0.0138
16:64245975:T:C	50	100	0.92	0.01725
16:64246159:C:A	50	100	1	0.4383
16:64246314:A:C	50	100	1	0.348
16:64247285:C:T	50	100	0.82	0.01452
16:64247705:T:C	50	100	1	0.1235
16:64248022:G:A	50	100	1	0.3557
16:64248223:T:C	50	100	1	0.01162
16:64248267:C:G	50	100	1	0.05519
16:64248931:C:G	50	100	1	0.4568
16:64249385:C:G	50	96	1	0.3486
16:64249457:T:C	50	96	1	0.4374
16:64249557:A:G	50	100	1	0.01089
16:64249857:C:A	50	100	0.94	0.04847
16:64250606:C:A	50	100	1	0.04539
16:64250992:T:C	50	100	1	0.1231
16:64251529:C:T	50	100	1	0.4379
16:64251570:C:T	50	100	1	0.03504
16:64251775:C:T	50	100	1	0.04285
16:64251926:C:G	50	100	1	0.3482
16:64252596:G:A	50	100	1	0.4375
16:64252802:C:T	50	100	0.99	0.07389
16:64253203:T:C	50	100	1	0.02614
16:64253370:T:C	50	100	1	0.4379
16:64254084:T:G	50	100	1	0.06064
16:64254788:T:C	50	98	1	0.4484
16:64256055:T:A	50	100	1	0.01162
16:64256173:A:T	50	100	1	0.01725
16:64256190:G:T	50	96	1	0.4944
16:64256473:C:T	50	100	0.98	0.04503
16:64256568:C:G	50	100	1	0.01416
16:64256793:G:A	50	100	1	0.06699
16:64256847:C:T	50	100	1	0.06536
16:64257285:A:G	50	100	1	0.4257
16:64257473:C:T	50	98	1	0.4532
16:64257572:T:G	50	98	1	0.4533
16:64258071:G:A	50	100	1	0.4257
16:64258076:G:A	50	100	0.99	0.4532
16:64258221:G:A	50	98	1	0.4257
16:64258258:C:T	50	100	1	0.04611
16:64258332:C:T	50	100	1	0.4257
16:64258583:C:T	50	100	1	0.01725
16:64258586:T:C	50	100	1	0.4257
16:64258664:C:T	50	100	1	0.4257
16:64258825:G:A	50	100	1	0.4257
16:64258982:C:T	50	100	1	0.4257
16:64259127:C:G	50	100	0.97	0.05537
16:64259202:C:T	50	100	1	0.4532
16:64259266:A:G	50	100	1	0.06972
16:64259275:C:A	50	100	1	0.4259
16:64259299:T:A	50	98	1	0.04611
16:64259398:C:G	50	100	0.99	0.05574
16:64259684:G:A	50	100	1	0.1207
16:64259780:C:G	50	100	0.97	0.01616
16:64259958:G:A	49	100	1	0.05556
16:64260052:A:G	50	100	1	0.12
16:64261582:C:T	50	100	1	0.1182
16:64261647:A:T	50	100	1	0.1182
16:64261711:C:T	50	100	1	0.04521
16:64262036:C:A	50	100	1	0.1182
16:64262189:A:G	50	98	0.88	0.08243
16:64262201:T:C	50	100	1	0.02451
16:64262421:G:A	50	100	0.99	0.4245
16:64262552:G:A	50	100	1	0.05882
16:64262842:C:T	50	100	1	0.04539
16:64262875:G:A	50	100	1	0.1231
16:64262948:T:C	50	100	1	0.445
16:64263093:C:A	50	100	1	0.4101
16:64263124:T:C	50	100	1	0.4648
16:64263270:G:A	50	100	1	0.4666
16:64263369:C:T	50	100	1	0.1231
16:64263982:G:C	50	100	0.99	0.01398
16:64264001:C:T	50	100	1	0.4664
16:64264013:T:G	50	100	1	0.4326
16:64264090:C:T	50	100	1	0.4664
16:64264119:C:T	50	100	1	0.4105
16:64264196:T:C	50	100	1	0.4664
16:64264254:T:C	50	100	1	0.466
16:64264318:T:C	50	100	1	0.09695
16:64264497:T:C	50	100	1	0.04993
16:64264765:A:G	50	100	1	0.4668
16:64264823:C:T	50	100	1	0.1231
16:64265218:T:C	50	100	1	0.09695
16:64265317:C:G	50	100	1	0.4662
16:64265332:G:A	50	100	1	0.4662
16:64265505:G:C	50	100	1	0.4662
16:64265519:C:T	50	100	1	0.09695
16:64265570:G:A	50	100	1	0.4664
16:64265744:T:C	50	100	0.98	0.09768
16:64265973:T:C	50	100	0.98	0.01743
16:64266166:C:T	50	100	1	0.0138
16:64266195:T:G	50	100	1	0.02215
16:64266486:C:A	50	98	0.95	0.03813
16:64266620:A:G	50	100	1	0.01507
16:64266677:T:G	50	100	1	0.4666
16:64266802:A:G	50	96	1	0.4666
16:64266865:C:T	49	93.9	1	0.4121
16:64266894:A:G	49	95.9	0.87	0.01924
16:64266896:A:G	48	85.4	0.98	0.3255
16:64266908:A:G	48	97.9	0.97	0.0118
16:64266921:T:C	49	85.7	0.99	0.3549
16:64266942:C:T	50	96	1	0.4664
16:64267064:C:G	50	100	1	0.3475
16:64267155:T:C	50	100	1	0.4127
16:64267467:C:T	50	100	1	0.4671
16:64267486:C:T	50	100	1	0.4675
16:64267743:C:G	50	100	1	0.4724
16:64267841:G:T	50	100	1	0.3402
16:64267886:T:A	50	100	1	0.4112
16:64268047:C:T	50	100	0.99	0.01507
16:64268112:C:T	50	100	1	0.05701
16:64268260:T:C	50	100	1	0.4677
16:64268329:A:G	50	100	1	0.4675
16:64268463:T:A	50	100	1	0.4673
16:64268493:C:T	50	100	1	0.467
16:64268575:G:A	50	100	1	0.4673
16:64268582:T:C	50	100	1	0.1215
16:64268910:T:C	50	100	1	0.4673
16:64268973:C:T	50	100	1	0.1071
16:64269089:C:T	50	100	1	0.4682
16:64269601:A:G	50	100	1	0.0118
16:64269623:A:T	50	100	1	0.4452
16:64269865:T:A	50	100	1	0.4452
16:64270248:A:T	50	100	1	0.348
16:64270369:T:G	50	100	1	0.1164
16:64270428:C:A	50	100	1	0.1162
16:64270535:C:A	50	100	1	0.4726
16:64271286:G:T	50	100	1	0.0906
16:64271426:G:A	50	100	1	0.05683
16:64271446:A:G	50	100	1	0.02705
16:64271538:C:G	50	100	1	0.1162
16:64271819:G:A	50	100	1	0.4793
16:64272098:T:A	50	100	1	0.03486
16:64272319:C:T	50	100	1	0.3397
16:64272891:T:G	50	100	1	0.39
16:64273148:T:C	50	100	1	0.01634
16:64274007:G:T	50	100	1	0.09877
16:64274338:T:G	50	100	1	0.4597
16:64274431:A:G	50	100	1	0.02179
16:64274620:T:C	50	100	1	0.09877
16:64274753:T:A	49	100	1	0.01525
16:64274899:T:G	50	100	0.99	0.0305
16:64275013:G:A	50	100	0.98	0.09877
16:64275092:A:G	50	100	1	0.01362
16:64275251:T:C	50	100	1	0.1049
16:64275306:G:C	50	100	1	0.01144
16:64275660:C:T	50	100	1	0.4337
16:64275834:T:A	50	100	1	0.09895
16:64276293:G:A	50	100	1	0.1037
16:64276373:C:A	50	100	0.98	0.01634
16:64277326:T:C	50	100	1	0.02651
16:64277489:C:T	50	100	1	0.4408
16:64277992:A:C	50	100	1	0.01525
16:64278208:T:C	50	100	1	0.4401
16:64279031:G:C	50	100	1	0.1073
16:64279141:T:C	50	100	1	0.07861
16:64279156:A:T	50	100	1	0.01398
16:64279494:A:G	50	100	1	0.02651
16:64279681:A:T	50	100	1	0.01398
16:64279901:C:T	50	100	0.99	0.1073
16:64280008:G:T	50	100	1	0.01398
16:64280104:G:C	50	100	1	0.1
16:64280113:G:T	50	100	1	0.09332
16:64280390:G:A	50	100	1	0.1
16:64280442:G:A	50	100	1	0.01344
16:64280466:G:A	50	100	1	0.1002
16:64280473:G:A	50	100	1	0.1002
16:64281260:G:T	50	100	1	0.09332
16:64281319:C:A	50	100	1	0.4336
16:64281461:T:C	50	100	1	0.01144
16:64281509:C:T	50	100	1	0.4326
16:64281562:G:C	50	100	1	0.4448
16:64281720:C:T	50	100	1	0.02887
16:64281755:A:G	50	100	0.99	0.02487
16:64281881:G:A	50	100	1	0.4448
16:64282495:A:G	50	100	1	0.01271
16:64282988:T:A	50	98	0.98	0.1073
16:64283083:T:C	50	100	1	0.445
16:64283352:T:G	50	100	1	0.02651
16:64283957:T:A	50	100	1	0.4403
16:64284375:C:T	50	100	1	0.09967
16:64285152:C:A	50	100	1	0.4323
16:64285388:G:A	50	100	1	0.4339
16:64285666:C:T	50	100	1	0.4454
16:64285722:A:T	50	100	1	0.04811
16:64285788:A:G	50	100	1	0.09985
16:64286069:G:A	50	100	1	0.09332
16:64286493:C:G	50	100	1	0.1068
16:64286911:C:T	50	100	1	0.01235
16:64287155:T:A	50	100	1	0.01416
16:64287409:C:T	50	100	1	0.09314
16:64287496:T:C	50	100	0.89	0.01398
16:64287622:C:T	50	100	1	0.0216
16:64287642:G:C	50	100	1	0.09314
16:64288062:T:C	50	100	0.98	0.01634
16:64288281:G:A	50	100	1	0.01235
16:64288810:C:A	49	100	1	0.4452
16:64288903:C:A	50	100	1	0.4593
16:64289420:C:T	50	100	1	0.01398
16:64289927:A:G	50	100	1	0.01434
16:64290021:A:G	49	100	0.84	0.01344
16:64290112:G:A	50	100	1	0.445
16:64291233:G:A	50	100	1	0.459
16:64291454:G:A	50	100	1	0.2979
16:64291472:T:G	50	100	1	0.09967
16:64291490:C:G	50	100	1	0.0216
16:64291583:G:C	50	100	1	0.09967
16:64291620:A:G	50	100	1	0.02651
16:64291650:C:T	50	100	1	0.04158
16:64292270:T:A	50	100	1	0.4408
16:64292628:T:C	50	100	1	0.445
16:64293063:C:A	50	100	0.92	0.02197
16:64293163:A:C	50	100	1	0.4325
16:64293358:T:C	50	100	1	0.4325
16:64293824:A:T	50	100	1	0.4339
16:64293859:A:G	50	100	0.99	0.02324
16:64294096:G:A	50	100	1	0.1196
16:64294768:T:C	50	100	1	0.02651
16:64295119:C:T	50	100	1	0.4604
16:64295300:A:C	50	100	1	0.4341
16:64295446:T:C	50	100	0.99	0.01035
16:64295674:G:A	50	100	0.99	0.1055
16:64295730:A:G	50	100	0.9	0.01525
16:64296059:T:G	50	100	0.99	0.1053
16:64296228:C:T	50	100	1	0.4414
16:64296304:G:A	50	100	1	0.4341
16:64296331:C:T	50	100	0.99	0.1055
16:64296561:A:G	50	100	1	0.01416
16:64296627:A:G	50	100	1	0.36
16:64297219:A:G	50	100	0.99	0.1055
16:64297622:G:A	50	100	1	0.01434
16:64298058:A:C	50	100	1	0.02651
16:64298198:A:G	50	100	0.92	0.01344
16:64298752:C:T	50	100	0.98	0.08333
16:64299285:C:G	50	100	1	0.2981
16:64299338:G:A	50	100	1	0.01271
16:64299460:C:T	50	100	1	0.4139
16:64299482:G:A	50	100	1	0.02651
16:64299587:T:G	50	100	1	0.4139
16:64299642:G:A	50	100	1	0.4212
16:64299785:C:A	50	100	1	0.1442
16:64299900:C:T	50	100	1	0.3853
16:64299926:A:G	50	100	1	0.04702
16:64300077:C:T	50	100	0.99	0.4092
16:64300148:A:C	50	100	1	0.04702
16:64300300:C:T	50	100	1	0.01289
16:64300382:T:G	50	100	1	0.09913
16:64300458:A:G	50	100	1	0.04702
16:64300508:T:C	50	100	1	0.04702
16:64301352:A:G	50	100	1	0.04702
16:64301781:A:C	50	100	1	0.0305
16:64302337:C:T	50	100	1	0.04539
16:64302505:G:A	50	100	1	0.01253
16:64302562:C:T	50	100	1	0.04484
16:64302915:G:A	50	100	1	0.04539
16:64303116:T:A	50	100	1	0.01144
16:64303478:T:C	50	100	1	0.1316
16:64303818:C:T	50	100	1	0.1008
16:64304575:G:A	50	100	0.91	0.0216
16:64304915:T:C	50	100	1	0.1316
16:64305190:G:A	50	100	0.98	0.1581
16:64305567:T:C	50	100	1	0.09858
16:64306386:G:A	50	100	1	0.3531
16:64306404:A:G	50	100	1	0.02905
16:64306409:C:T	50	100	1	0.1316
16:64306433:C:T	50	100	1	0.02633
16:64306468:C:T	50	100	1	0.09949
16:64306808:G:A	50	100	1	0.03032
16:64306938:G:C	50	100	0.98	0.0984
16:64307079:A:G	50	100	1	0.01416
16:64307221:G:A	50	100	0.9	0.02088
16:64307622:G:A	50	100	1	0.09187
16:64307697:A:G	50	100	1	0.4272
16:64307853:G:A	50	100	0.99	0.02977
16:64307889:G:A	50	98	0.91	0.01652
16:64308162:G:A	50	100	1	0.09187
16:64308443:C:T	50	100	1	0.4641
16:64308466:T:C	50	100	1	0.4641
16:64308566:G:A	50	100	1	0.01362
16:64308710:C:A	50	100	0.98	0.01271
16:64309299:T:A	50	96	0.91	0.09985
16:64309301:A:T	50	100	0.92	0.02342
16:64309568:G:T	50	100	1	0.02451
16:64309720:C:T	50	100	1	0.02251
16:64310296:G:A	50	100	1	0.4328
16:64310422:T:C	50	100	1	0.4172
16:64310866:T:G	50	96	0.9	0.2569
16:64311056:G:C	50	100	0.97	0.02959
16:64311441:G:A	50	100	1	0.03232
16:64311507:T:G	50	100	1	0.02905
16:64312305:G:T	50	100	1	0.4867
16:64312459:G:A	50	100	1	0.09168
16:64312864:G:A	50	100	1	0.01398
16:64312912:A:G	50	100	1	0.4116
16:64313053:T:C	50	100	1	0.01325
16:64313077:C:T	50	100	1	0.09168
16:64313247:G:A	50	100	1	0.362
16:64313408:T:G	50	100	1	0.441
16:64313688:G:A	50	100	0.99	0.03214
16:64313782:C:T	50	100	1	0.09168
16:64314100:A:C	50	100	0.98	0.01198
16:64314320:T:C	49	87.8	0.88	0.1803
16:64314366:A:C	50	100	1	0.09168
16:64314401:G:A	50	100	1	0.01362
16:64314959:C:T	50	100	1	0.01144
16:64315441:T:A	50	100	1	0.4116
16:64315474:C:T	50	100	0.87	0.0158
16:64316408:C:T	50	100	1	0.1209
16:64316936:T:G	50	100	1	0.09168
16:64317161:A:G	50	100	1	0.441
16:64317414:T:C	50	100	1	0.06627
16:64317572:G:A	50	100	0.99	0.01416
16:64317617:G:C	50	100	1	0.02633
16:64317761:G:A	50	100	1	0.4408
16:64318079:A:T	50	100	0.98	0.07825
16:64318189:G:T	50	100	1	0.4626
16:64318821:A:G	50	100	1	0.4933
16:64319427:T:G	50	100	1	0.09168
16:64319511:A:G	50	100	1	0.02905
16:64319559:C:T	50	100	1	0.02977
16:64319561:C:T	50	100	1	0.01253
16:64319578:G:A	50	100	1	0.4448
16:64319669:A:G	50	100	1	0.02179
16:64319698:G:A	50	100	1	0.3548
16:64319776:A:G	50	100	1	0.4116
16:64320071:T:C	50	100	1	0.0305
16:64320960:C:T	50	100	1	0.02179
16:64322604:G:A	50	100	1	0.02905
16:64323009:T:C	50	100	0.98	0.05574
16:64323410:G:A	50	100	1	0.01253
16:64323732:C:A	50	98	1	0.09168
16:64324325:G:T	50	100	1	0.4154
16:64324383:A:T	50	100	1	0.4098
16:64324524:A:G	50	100	1	0.415
16:64324634:T:C	50	100	1	0.4866
16:64325445:G:A	50	100	1	0.4267
16:64325514:A:G	50	100	1	0.1055
16:64325722:T:C	50	100	1	0.09223
16:64325759:G:A	50	100	1	0.01652
16:64326368:A:C	50	100	1	0.4537
16:64327213:T:C	50	100	1	0.02633
16:64327308:T:C	50	100	1	0.3624
16:64328037:T:G	50	100	0.96	0.02887
16:64328190:T:C	50	100	0.98	0.07843
16:64328509:C:T	50	100	0.97	0.01307
16:64329737:C:T	50	94	0.81	0.03631
16:64329832:G:A	50	100	1	0.02633
16:64329938:G:T	50	100	1	0.03994
16:64330528:G:A	50	100	0.97	0.02687
16:64330705:C:T	50	100	1	0.4152
16:64330754:G:A	50	100	0.97	0.02687
16:64330988:G:A	50	100	1	0.2369
16:64331275:C:T	50	100	1	0.3637
16:64331417:A:T	49	100	0.96	0.01906
16:64331457:G:A	50	100	1	0.2351
16:64331915:G:A	50	100	1	0.4172
16:64332221:A:C	50	100	1	0.4586
16:64332439:C:T	50	100	0.91	0.02651
16:64332592:C:A	50	100	0.99	0.1049
16:64332937:C:T	50	100	1	0.01144
16:64333555:A:T	50	100	0.99	0.01271
16:64333750:G:C	50	100	1	0.4588
16:64335054:A:G	50	100	1	0.02633
16:64335595:T:C	50	100	1	0.09205
16:64335721:C:T	50	100	1	0.0256
16:64335726:A:T	50	100	1	0.01253
16:64336067:T:C	50	100	1	0.06645
16:64336157:A:G	50	100	1	0.4846
16:64336172:A:G	50	100	1	0.4134
16:64336176:A:C	50	100	1	0.0138
16:64336610:G:T	50	100	1	0.4134
16:64336621:T:C	50	100	1	0.09205
16:64337108:C:T	50	100	0.92	0.02614
16:64337259:G:A	50	100	1	0.4154
16:64338522:C:T	50	94	0.96	0.4056
16:64338692:C:T	50	100	0.98	0.01198
16:64338708:T:C	50	100	1	0.4305
16:64338865:T:G	50	100	1	0.01253
16:64338870:C:T	50	100	1	0.4254
16:64338956:G:A	50	100	1	0.04176
16:64339207:C:T	50	100	1	0.4239
16:64339572:G:A	50	100	1	0.01144
16:64339737:G:C	50	100	1	0.01471
16:64339769:G:T	50	100	1	0.4259
16:64339990:C:G	50	100	1	0.4257
16:64340074:G:T	50	100	1	0.431
16:64340094:T:C	50	100	1	0.431
16:64340252:G:A	50	100	0.96	0.01253
16:64340614:G:C	50	100	0.83	0.01271
16:64340633:G:T	50	100	0.99	0.4236
16:64340762:A:G	50	100	0.99	0.09187
16:64341298:G:A	50	100	0.87	0.01289
16:64341377:C:T	50	100	1	0.01816
16:64341549:C:T	40	97.5	0.98	0.3568
16:64342663:G:A	50	100	0.97	0.01452
16:64342898:A:G	50	98	0.98	0.4733
16:64343069:A:G	50	100	0.99	0.1028
16:64343621:T:G	50	100	1	0.05138
16:64343648:T:C	50	100	1	0.05138
16:64343733:G:A	50	100	0.99	0.05901
16:64343766:C:T	50	100	0.99	0.08243
16:64343860:A:G	50	100	1	0.236
16:64343954:G:T	50	100	1	0.03195
16:64344223:G:T	49	100	1	0.1485
16:64344473:G:A	50	98	0.99	0.1485
16:64344543:C:T	50	100	1	0.2315
16:64345006:G:A	50	100	0.99	0.05937
16:64345172:G:A	50	100	0.99	0.05937
16:64345279:C:T	50	100	1	0.08279
16:64345725:C:T	49	100	1	0.1485
16:64346073:T:G	50	100	1	0.09405
16:64346933:A:G	50	100	0.98	0.1935
16:64347037:A:G	50	100	0.99	0.01162
16:64347570:G:T	50	100	1	0.04521
16:64347600:G:A	50	100	0.94	0.03577
16:64348043:G:T	50	100	1	0.2402
16:64348152:A:T	50	100	1	0.05955
16:64348417:G:T	50	100	1	0.07734
16:64348456:T:A	50	100	1	0.1485
16:64348797:A:G	50	100	1	0.2402
16:64348913:A:G	50	100	1	0.05864
16:64349485:C:G	50	100	1	0.1485
16:64350429:A:G	50	100	1	0.2404
16:64350498:A:G	50	100	1	0.03195
16:64350533:G:A	50	100	1	0.1485
16:64350671:A:G	50	100	1	0.08297
16:64350956:A:G	50	100	1	0.08297
16:64350965:G:A	50	100	1	0.03195
16:64351024:A:G	50	100	1	0.04521
16:64351191:T:C	50	100	1	0.01543
16:64351230:T:C	50	100	1	0.1049
16:64351361:A:G	50	100	1	0.2402
16:64351412:T:C	50	100	1	0.1487
16:64351544:G:A	50	100	1	0.2402
16:64351613:G:A	50	100	1	0.1485
16:64351745:G:T	50	100	0.99	0.2444
16:64352146:C:T	50	100	1	0.02542
16:64352175:A:G	50	100	0.97	0.05955
16:64352305:C:T	50	100	1	0.03195
16:64352547:T:G	50	100	1	0.05955
16:64352590:C:T	50	100	1	0.1485
16:64352623:T:C	50	100	0.96	0.02996
16:64352735:C:T	50	100	1	0.3239
16:64352767:A:G	50	100	1	0.08297
16:64352853:A:T	50	100	1	0.1485
16:64352953:C:T	50	100	1	0.1485
16:64353076:T:C	50	100	1	0.01543
16:64353138:C:T	50	100	1	0.1485
16:64353644:T:C	50	100	1	0.08642
16:64354025:G:A	50	100	1	0.1487
16:64354524:A:G	50	100	1	0.05955
16:64354733:T:C	50	100	1	0.07734
16:64354745:A:G	50	100	1	0.1485
16:64354875:A:G	50	100	1	0.1485
16:64354999:C:T	50	100	1	0.03177
16:64355450:T:C	50	100	1	0.09768
16:64355575:T:A	50	100	1	0.2402
16:64355687:C:T	50	100	1	0.4241
16:64355955:T:C	50	98	0.96	0.1935
16:64356046:T:C	50	100	1	0.03177
16:64356154:A:G	50	100	1	0.01144
16:64356243:G:A	50	100	1	0.1374
16:64356265:T:A	50	100	1	0.03214
16:64357342:T:C	50	100	1	0.01107
16:64357643:G:C	50	90	0.94	0.09296
16:64357646:T:C	50	86	0.96	0.155
16:64357920:C:T	50	100	1	0.04503
16:64357926:G:A	50	100	1	0.01162
16:64358291:G:A	50	100	1	0.2398
16:64358396:A:G	50	100	1	0.01144
16:64358565:T:A	50	100	1	0.09114
16:64358616:G:A	50	100	1	0.09114
16:64360237:T:C	50	100	1	0.1483
16:64360316:G:A	50	100	1	0.08243
16:64360424:G:C	50	100	1	0.1483
16:64360492:G:T	50	100	1	0.2393
16:64360648:C:G	50	100	1	0.04503
16:64360981:C:T	50	100	1	0.01162
16:64361353:G:A	50	100	1	0.2393
16:64361390:T:A	50	100	1	0.03177
16:64361726:G:C	50	100	1	0.2391
16:64361749:C:A	48	100	0.99	0.3326
16:64361949:T:C	50	100	1	0.2313
16:64362135:G:A	49	100	1	0.1483
16:64362262:C:T	50	100	1	0.2393
16:64362297:C:T	50	100	1	0.09768
16:64362359:T:A	50	100	1	0.3404
16:64362591:G:T	50	100	1	0.01144
16:64362722:G:A	50	100	0.96	0.1153
16:64362755:T:C	50	100	1	0.01162
16:64363494:C:A	50	100	1	0.09096
16:64363506:C:T	50	100	1	0.03177
16:64363527:A:C	50	100	1	0.03177
16:64363619:A:G	50	100	0.99	0.2358
16:64363893:C:A	50	100	0.98	0.04412
16:64364258:A:T	50	100	0.98	0.06881
16:64364302:C:A	50	92	0.95	0.1127
16:64364428:C:T	50	100	1	0.09677
16:64364429:A:G	50	100	1	0.2395
16:64364430:G:T	50	100	1	0.09677
16:64365124:C:T	50	100	1	0.08769
16:64365397:C:T	50	100	0.99	0.3322
16:64365472:C:T	50	100	1	0.04503
16:64365626:C:A	50	100	1	0.3324
16:64365637:C:T	50	100	1	0.1883
16:64365639:A:G	50	96	0.82	0.0472
16:64365781:A:G	50	100	1	0.08642
16:64366498:A:G	50	100	1	0.04539
16:64366554:A:G	50	100	0.99	0.3248
16:64366849:A:C	50	100	1	0.1883
16:64367092:G:C	50	100	0.97	0.04158
16:64367371:A:T	50	100	0.99	0.3326
16:64367581:T:C	50	100	0.99	0.07861
16:64369052:A:G	50	100	0.99	0.1883
16:64369147:C:G	50	100	0.99	0.1828
16:64369303:A:T	50	100	0.99	0.1759
16:64369727:G:A	50	100	0.99	0.1514
16:64369934:C:T	50	100	0.96	0.06028
16:64370017:C:T	50	100	1	0.1816
16:64370245:G:T	50	100	1	0.01325
16:64370383:C:T	50	100	1	0.3419
16:64370652:A:G	50	100	0.98	0.06028
16:64370920:G:A	50	100	0.99	0.01688
16:64371357:C:A	50	100	1	0.1816
16:64371522:A:C	50	100	0.98	0.01126
16:64371755:A:G	50	100	1	0.3444
16:64371756:T:C	50	100	1	0.1816
16:64372049:G:A	50	98	0.99	0.1058
16:64372256:T:C	50	100	0.98	0.07789
16:64372270:A:C	50	100	1	0.1816
16:64372860:G:A	50	100	1	0.2841
16:64373070:G:A	50	100	0.99	0.3417
16:64373084:C:T	50	100	0.98	0.08787
16:64373086:C:G	50	100	0.93	0.01126
16:64373560:G:T	50	100	0.99	0.1819
16:64374094:T:C	50	100	0.99	0.1819
16:64374279:T:C	50	100	0.98	0.07298
16:64375258:G:A	50	98	0.99	0.1812
16:64375990:A:G	50	98	0.99	0.1803
16:64376506:C:T	50	98	0.99	0.03014
16:64376671:G:A	50	100	0.98	0.08733
16:64376676:G:A	50	98	0.96	0.3393
16:64376734:C:T	50	100	1	0.03086
16:64376738:A:G	50	98	0.97	0.4713
16:64376819:C:T	50	98	0.98	0.1701
16:64376883:G:A	50	100	0.98	0.01344
16:64377303:C:T	50	100	0.96	0.2981
16:64377721:G:T	50	100	0.89	0.01362
16:64377746:G:A	50	98	0.99	0.1004
16:64378041:A:C	50	92	0.95	0.1503
16:64378223:T:C	50	92	0.9	0.3304
16:64378360:A:G	50	98	0.95	0.4441
16:64378416:G:A	50	98	0.96	0.3482
16:64378453:A:G	50	98	0.93	0.06881
16:64378499:G:T	50	98	0.96	0.3482
16:64378566:T:G	50	100	0.97	0.1013
16:64378896:A:T	50	100	0.97	0.02251
16:64379386:G:A	50	96	0.99	0.4693
16:64379768:A:G	50	98	0.98	0.2366
16:64379915:C:T	50	96	0.99	0.2322
16:64379945:T:C	50	98	1	0.06627
16:64379958:A:G	50	100	1	0.0167
16:64380154:T:C	50	96	0.99	0.2329
16:64380278:G:A	50	100	1	0.04484
16:64380365:T:C	50	98	1	0.4847
16:64380459:G:T	50	100	1	0.3936
16:64380548:T:C	50	98	1	0.2329
16:64380932:G:A	50	98	1	0.06627
16:64381011:G:T	50	100	1	0.4847
16:64381028:T:C	50	96	1	0.2814
16:64381483:C:T	50	98	1	0.1601
16:64381523:A:T	50	100	1	0.3918
16:64381524:T:G	50	100	1	0.03322
16:64381528:G:A	50	96	1	0.4849
16:64381579:C:T	50	98	1	0.2322
16:64381655:A:G	50	98	1	0.2322
16:64381816:A:G	50	98	1	0.2322
16:64381921:G:A	50	98	1	0.2322
16:64382073:C:A	50	98	1	0.2324
16:64382115:C:T	50	100	1	0.01707
16:64382350:G:A	50	100	1	0.1131
16:64382890:A:G	50	100	0.99	0.1846
16:64382938:T:C	50	100	1	0.4606
16:64383169:A:T	50	100	1	0.01089
16:64383341:G:T	50	100	1	0.4606
16:64383508:G:A	50	98	0.95	0.02778
16:64383990:A:G	50	100	0.98	0.06699
16:64383997:G:A	50	100	0.85	0.01126
16:64384030:A:G	50	100	1	0.04557
16:64384185:T:C	50	100	1	0.01289
16:64384343:A:G	50	100	1	0.01089
16:64384952:T:C	50	98	1	0.3916
16:64385423:C:G	50	100	1	0.02269
16:64385606:G:A	50	100	1	0.2315
16:64385798:C:T	50	100	1	0.4851
16:64385808:C:A	50	100	1	0.2827
16:64386074:C:T	50	100	1	0.03141
16:64386427:G:T	50	100	1	0.392
16:64386983:G:A	50	100	1	0.4849
16:64387013:T:C	50	98	1	0.282
16:64387016:A:G	50	100	1	0.4851
16:64387027:T:C	50	100	1	0.1113
16:64387150:G:A	50	100	1	0.4851
16:64387159:C:G	50	100	1	0.2318
16:64387321:T:C	50	96	1	0.2818
16:64387354:T:C	50	100	1	0.4851
16:64387571:C:T	50	100	1	0.1127
16:64388125:T:C	50	100	1	0.03831
16:64388357:A:G	50	100	1	0.01107
16:64388490:C:A	50	100	1	0.4849
16:64388561:A:G	50	100	1	0.392
16:64388757:A:G	50	100	0.99	0.4844
16:64388834:T:G	50	100	0.99	0.4851
16:64388886:G:A	50	100	0.99	0.2829
16:64389405:T:G	50	100	1	0.04575
16:64389618:A:G	50	100	1	0.01434
16:64389778:T:G	50	100	0.98	0.04739
16:64389854:A:G	50	100	1	0.02269
16:64389999:T:C	50	100	1	0.02796
16:64390030:C:G	50	100	0.99	0.2829
16:64390056:A:G	50	100	1	0.03341
16:64390345:A:C	50	100	0.93	0.01089
16:64390373:C:A	50	100	1	0.4853
16:64390391:C:T	50	100	0.94	0.01344
16:64390401:A:C	50	100	0.93	0.01089
16:64390507:A:T	50	100	1	0.03141
16:64390667:C:T	50	100	1	0.0719
16:64391089:C:T	50	100	1	0.07171
16:64391142:T:G	50	100	0.99	0.4853
16:64391169:T:G	50	100	1	0.4855
16:64391216:C:T	50	100	1	0.392
16:64391415:A:G	50	100	1	0.2309
16:64391723:G:C	50	98	0.99	0.2825
16:64392228:G:T	50	100	0.99	0.2827
16:64392474:G:A	50	100	1	0.4855
16:64392849:T:C	50	100	0.95	0.01816
16:64393264:A:G	50	100	0.98	0.03123
16:64393319:G:A	50	100	1	0.3909
16:64393429:T:C	50	100	1	0.01071
16:64393604:C:T	50	100	1	0.06137
16:64393686:T:C	50	100	0.99	0.01053
16:64394296:T:C	50	98	1	0.3375
16:64394297:G:A	50	100	1	0.06155
16:64394636:C:T	50	100	1	0.1202
16:64394639:T:C	50	100	1	0.3391
16:64394757:T:G	50	100	0.99	0.02741
16:64394938:T:C	50	100	1	0.2426
16:64394978:A:G	50	100	0.97	0.0138
16:64395141:G:A	50	100	1	0.02778
16:64395173:A:C	50	88	0.92	0.3123
16:64395175:A:C	50	98	0.99	0.1625
16:64395462:T:C	50	100	1	0.04357
16:64395505:G:A	50	96	1	0.4432
16:64395526:T:C	50	100	1	0.242
16:64395741:G:A	50	100	1	0.1173
16:64395757:T:G	50	98	0.98	0.02705
16:64395813:G:C	50	98	1	0.2362
16:64396639:C:G	50	100	0.99	0.1231
16:64396863:A:T	50	100	1	0.06173
16:64398108:C:T	50	100	1	0.0325
16:64398123:A:G	50	100	1	0.171
16:64398327:G:A	50	100	1	0.01888
16:64399092:G:C	50	100	1	0.242
16:64399128:A:G	50	100	1	0.242
16:64399302:G:T	50	100	1	0.4096
16:64400108:T:C	50	100	1	0.2413
16:64400472:C:T	50	100	1	0.3484
16:64400658:G:A	50	100	1	0.2418
16:64400868:A:C	50	100	1	0.2366
16:64400949:C:T	50	100	1	0.4098
16:64401004:A:T	50	100	1	0.1454
16:64401504:G:A	50	100	1	0.1696
16:64401619:C:T	50	100	1	0.1454
16:64401708:C:G	50	100	1	0.4444
16:64402469:G:A	50	100	1	0.1707
16:64402540:C:T	50	100	1	0.06191
16:64403013:G:A	50	100	1	0.4067
16:64403024:T:C	50	100	1	0.01888
16:64403079:A:G	50	100	0.91	0.01906
16:64403429:T:A	50	98	1	0.01543
16:64403563:C:T	50	100	0.98	0.04085
16:64404261:G:A	50	100	1	0.2364
16:64404515:T:C	50	100	1	0.03232
16:64404770:T:C	50	100	1	0.03232
16:64404813:G:A	50	100	1	0.3484
16:64404845:A:G	50	100	1	0.1467
16:64404928:C:T	50	100	1	0.411
16:64405110:A:G	50	100	1	0.01543
16:64405273:G:A	50	100	1	0.3571
16:64405525:T:G	50	100	1	0.3146
16:64405725:G:A	50	100	1	0.05029
16:64405979:C:G	50	98	1	0.01017
16:64406085:C:T	50	100	1	0.2416
16:64406554:T:C	50	100	1	0.3146
16:64406990:C:T	50	100	0.97	0.01271
16:64407147:A:C	50	100	1	0.12
16:64407777:A:G	50	100	1	0.03232
16:64407808:C:G	50	100	1	0.4096
16:64407996:C:T	50	100	1	0.2366
16:64408232:G:C	50	100	1	0.4434
16:64408373:T:G	50	100	1	0.2364
16:64408557:C:T	50	100	1	0.4107
16:64408558:G:A	50	100	1	0.03994
16:64408997:A:G	50	100	1	0.2362
16:64409258:C:G	50	100	1	0.4105
16:64409296:C:A	50	100	1	0.1708
16:64409326:A:T	50	100	1	0.1708
16:64409360:A:C	50	100	1	0.3747
16:64409894:A:G	50	100	1	0.4693
16:64410114:G:T	50	100	1	0.01071
16:64410351:T:G	50	100	0.98	0.1681
16:64410685:G:T	50	100	1	0.08134
16:64410899:C:T	50	100	1	0.01543
16:64411245:G:T	50	100	1	0.1649
16:64411479:C:T	50	100	0.97	0.01398
16:64411640:G:A	50	100	1	0.05501
16:64411702:T:G	50	100	1	0.06137
16:64411809:A:G	50	100	1	0.01071
16:64411983:C:T	50	100	1	0.03849
16:64412040:C:T	50	100	1	0.1215
16:64412064:G:A	50	100	1	0.01543
16:64412231:C:A	50	100	1	0.4103
16:64412507:T:C	50	100	1	0.4708
16:64412841:G:A	50	100	1	0.154
16:64412915:C:T	50	100	1	0.1618
16:64414220:C:T	50	100	1	0.05628
16:64414275:T:C	50	100	1	0.0423
16:64414543:C:T	50	100	1	0.03232
16:64414909:G:T	50	100	1	0.03232
16:64414984:A:C	50	98	0.98	0.1728
16:64415061:A:G	50	100	0.99	0.03177
16:64415301:G:T	50	100	1	0.1151
16:64415410:G:A	50	98	1	0.0325
16:64415470:T:C	50	100	1	0.03232
16:64415734:C:T	50	100	1	0.03232
16:64416742:A:G	50	100	1	0.03232
16:64417094:A:G	50	100	1	0.03232
16:64417474:A:T	50	100	1	0.09913
16:64417780:T:C	50	100	1	0.09895
16:64418151:A:G	50	100	1	0.2424
16:64418435:T:C	50	100	1	0.09895
16:64418612:C:T	50	100	1	0.04321
16:64418616:G:A	50	98	1	0.1367
16:64418700:T:C	50	100	0.99	0.09913
16:64418746:A:G	50	100	1	0.09895
16:64418822:C:A	50	100	1	0.2329
16:64418959:T:A	50	100	0.99	0.09423
16:64419320:G:A	50	100	1	0.01071
16:64419597:A:G	50	100	1	0.1244
16:64419714:G:T	50	100	1	0.09405
16:64419954:T:C	50	100	1	0.09405
16:64420123:T:C	50	100	1	0.09405
16:64420301:T:A	50	100	1	0.09405
16:64420399:A:G	50	100	0.97	0.01434
16:64420430:A:T	50	100	0.99	0.09405
16:64420567:C:G	50	100	1	0.09405
16:64420619:A:G	50	100	1	0.01888
16:64420945:T:C	50	100	1	0.09895
16:64420989:A:G	50	100	1	0.03704
16:64421027:G:C	50	100	1	0.09895
16:64421292:G:C	50	100	1	0.09895
16:64421419:G:T	50	100	1	0.2317
16:64421491:T:C	50	100	1	0.09913
16:64421712:T:C	50	100	1	0.09895
16:64421731:A:G	50	100	1	0.09895
16:64421745:C:T	50	100	1	0.1291
16:64421909:G:C	50	100	0.98	0.04049
16:64421910:T:C	50	100	1	0.2347
16:64421987:C:G	49	100	1	0.09877
16:64422145:C:T	50	100	1	0.09877
16:64422216:C:G	50	100	0.99	0.02179
16:64422515:A:G	50	100	1	0.09877
16:64422592:G:A	50	100	1	0.2271
16:64422791:C:G	50	100	1	0.09877
16:64423045:A:C	50	100	1	0.09877
16:64423241:C:G	50	100	1	0.1222
16:64423260:A:G	50	100	1	0.1236
16:64423524:T:A	49	83.7	0.85	0.1062
16:64423526:T:A	49	79.6	0.89	0.1218
16:64423622:C:T	49	100	1	0.1394
16:64423641:A:G	50	100	1	0.09858
16:64423772:A:C	50	100	1	0.09895
16:64423803:C:T	49	100	1	0.06191
16:64424149:A:C	50	100	1	0.2257
16:64424192:T:A	50	100	1	0.09913
16:64424196:T:C	50	100	1	0.09895
16:64424210:G:C	50	100	1	0.0276
16:64424293:G:C	50	100	1	0.09913
16:64424464:C:G	50	100	0.99	0.09895
16:64425040:C:T	50	100	1	0.09895
16:64425137:C:T	50	100	0.99	0.08333
16:64425138:C:T	50	100	1	0.09895
16:64425614:C:T	50	100	1	0.09895
16:64425678:G:A	50	98	1	0.3163
16:64425719:G:A	50	100	1	0.09895
16:64425728:G:T	50	100	1	0.04085
16:64425894:T:G	50	100	1	0.01888
16:64426285:G:T	50	100	1	0.1634
16:64426767:A:G	50	100	1	0.01779
16:64426844:G:A	50	100	1	0.01906
16:64426858:G:A	50	100	1	0.06173
16:64426961:G:A	50	100	1	0.06173
16:64427019:C:A	50	100	1	0.06173
16:64427055:C:A	50	100	1	0.04503
16:64427062:A:C	50	100	1	0.06191
16:64427329:C:T	50	100	1	0.06173
16:64427490:C:A	50	100	1	0.2353
16:64427826:A:C	50	100	1	0.06173
16:64427866:C:T	50	100	0.99	0.03123
16:64427878:T:C	50	100	1	0.06173
16:64427978:A:G	50	100	1	0.06173
16:64428016:A:G	50	98	0.99	0.1777
16:64428058:G:A	50	98	0.98	0.02687
16:64428489:T:C	50	98	1	0.06191
16:64428839:G:A	50	100	0.99	0.06699
16:64429008:C:T	50	100	1	0.06173
16:64429034:G:A	50	100	0.99	0.1218
16:64429182:T:A	50	100	1	0.06173
16:64429251:G:A	50	100	1	0.06173
16:64429426:A:G	50	100	1	0.06191
16:64429452:C:T	50	100	1	0.06191
16:64430045:A:G	50	100	0.99	0.2331
16:64430240:C:T	50	100	1	0.06191
16:64430519:T:C	48	100	1	0.01888
16:64430619:T:A	37	89.2	0.62	0.05628
16:64430621:A:T	39	94.9	0.7	0.01144
16:64430679:G:A	50	100	1	0.06191
16:64430835:A:C	50	100	1	0.06191
16:64431186:G:A	50	100	1	0.06191
16:64431206:A:T	50	100	1	0.01071
16:64431254:T:C	50	100	1	0.06191
16:64431294:G:T	50	100	1	0.06191
16:64431300:T:C	50	100	1	0.06191
16:64431329:G:A	50	98	0.98	0.2927
16:64431369:T:C	50	100	1	0.04375
16:64431414:C:T	50	100	1	0.06191
16:64431513:A:T	49	100	0.98	0.06917
16:64431557:T:G	50	100	1	0.06191
16:64431919:T:G	50	100	1	0.06191
16:64432042:C:T	50	100	1	0.06191
16:64432086:A:T	50	100	1	0.01598
16:64432302:G:T	50	100	1	0.06227
16:64432342:T:G	50	100	0.99	0.1712
16:64432384:A:G	50	100	1	0.06191
16:64432504:C:G	50	100	1	0.06191
16:64432537:T:A	50	100	1	0.01888
16:64432574:G:A	50	100	1	0.06191
16:64432669:G:A	50	100	0.99	0.2331
16:64432706:C:T	50	100	0.99	0.06191
16:64432707:A:G	50	100	1	0.06191
16:64432727:A:G	50	100	0.99	0.03885
16:64432760:A:G	50	100	1	0.06191
16:64432796:G:T	50	100	1	0.04067
16:64432894:A:T	50	100	1	0.06191
16:64433038:A:T	50	100	0.98	0.1215
16:64433095:T:A	50	100	1	0.06191
16:64433405:G:A	50	100	1	0.06227
16:64433487:A:C	50	100	1	0.06191
16:64433568:T:A	50	100	0.9	0.0138
16:64433595:G:C	50	100	0.98	0.03159
16:64433612:A:G	50	100	0.97	0.0325
16:64433632:A:G	50	98	0.98	0.3021
16:64433654:A:G	50	100	1	0.01235
16:64434105:A:G	50	100	1	0.06191
16:64434248:A:G	50	100	1	0.06191
16:64434367:C:T	50	98	1	0.1227
16:64434378:T:G	50	100	1	0.06191
16:64434401:G:A	50	100	0.77	0.01235
16:64434557:A:G	50	100	1	0.06191
16:64434596:T:C	50	100	1	0.06191
16:64434810:T:C	50	100	1	0.06191
16:64435008:A:G	50	100	1	0.06209
16:64435166:G:A	50	100	1	0.01616
16:64435250:A:G	50	100	1	0.04121
16:64435261:T:C	50	100	1	0.06191
16:64435352:T:C	50	100	1	0.06191
16:64435353:C:T	50	100	1	0.06191
16:64435463:C:T	50	98	0.87	0.04285
16:64435607:A:G	50	100	1	0.06191
16:64435766:G:A	50	100	1	0.06191
16:64435796:G:C	50	100	1	0.04121
16:64436750:T:C	50	100	1	0.06173
16:64436897:T:C	50	100	0.97	0.2271
16:64436901:T:C	50	100	1	0.06191
16:64437052:T:G	50	98	1	0.06173
16:64437114:G:A	50	100	1	0.2366
16:64437236:A:C	50	100	0.99	0.2498
16:64437333:A:G	50	100	1	0.06173
16:64437434:T:A	50	100	1	0.06173
16:64437481:A:G	50	100	1	0.06173
16:64437515:A:G	50	100	1	0.165
16:64437624:A:T	50	100	1	0.01906
16:64438045:T:C	50	100	0.98	0.2271
16:64438052:C:T	50	100	0.98	0.02015
16:64438095:G:C	50	100	1	0.06155
16:64438126:G:A	50	100	0.96	0.03068
16:64438300:G:A	50	100	1	0.06155
16:64438423:T:C	50	100	1	0.06155
16:64438430:C:T	50	100	1	0.06155
16:64438610:C:T	50	100	1	0.2344
16:64438770:A:C	50	100	1	0.06155
16:64438944:G:A	50	100	1	0.09314
16:64439073:T:G	49	100	1	0.09296
16:64439113:G:T	48	100	1	0.09314
16:64439183:G:A	50	98	1	0.01253
16:64439272:C:T	50	100	1	0.09314
16:64439410:G:A	50	100	0.96	0.1176
16:64439664:T:C	50	98	1	0.1826
16:64439999:A:G	50	100	1	0.09314
16:64440013:G:A	50	100	0.99	0.1334
16:64440037:G:A	50	100	0.99	0.2614
16:64440651:G:C	50	100	0.99	0.301
16:64440777:G:A	50	100	1	0.09332
16:64440953:A:G	50	100	1	0.09332
16:64441014:A:G	50	100	1	0.09332
16:64441058:T:C	49	100	1	0.09332
16:64441210:G:A	50	100	1	0.0935
16:64441298:A:G	50	100	1	0.09332
16:64441310:A:G	50	100	1	0.09332
16:64441337:C:T	50	100	1	0.09314
16:64441434:G:A	50	100	1	0.09332
16:64441773:G:A	50	100	1	0.09332
16:64441776:T:C	50	100	1	0.09332
16:64441817:C:G	50	100	1	0.09332
16:64441863:T:G	50	100	1	0.09332
16:64441926:C:G	50	100	1	0.09332
16:64441981:T:A	50	100	1	0.09332
16:64442165:A:G	50	100	0.99	0.0935
16:64442170:T:A	50	100	0.98	0.1251
16:64442288:A:G	50	100	1	0.09332
16:64442551:T:A	50	100	1	0.09332
16:64442622:C:G	50	100	1	0.09332
16:64442738:G:T	50	100	1	0.09332
16:64442978:A:T	50	100	0.96	0.03086
16:64442998:A:G	50	98	0.97	0.1245
16:64443151:C:A	50	100	0.99	0.09277
16:64443362:C:A	50	100	1	0.09332
16:64443380:C:T	50	100	1	0.09386
16:64443404:G:C	50	100	1	0.01271
16:64443482:G:C	50	100	1	0.09332
16:64443551:A:G	50	100	1	0.26
16:64443635:C:T	50	100	1	0.01561
16:64443745:A:G	50	100	0.97	0.0935
16:64443872:G:A	50	100	1	0.01434
16:64444103:C:T	50	100	1	0.09332
16:64444584:A:G	50	100	1	0.09332
16:64444742:T:C	50	100	1	0.09332
16:64444756:A:G	50	100	1	0.09332
16:64444907:A:C	50	100	1	0.09332
16:64445140:T:C	50	100	1	0.09332
16:64445291:C:T	50	100	1	0.03631
16:64445826:C:T	50	100	1	0.01906
16:64445866:C:T	50	100	1	0.09332
16:64446255:T:A	50	100	1	0.3005
16:64446476:G:A	50	100	1	0.0935
16:64446519:T:G	50	100	1	0.09332
16:64446579:C:A	50	100	1	0.09332
16:64446694:C:T	50	100	1	0.09332
16:64446817:A:G	50	100	1	0.09332
16:64447043:A:G	50	100	1	0.1186
16:64447125:A:G	49	93.9	1	0.09332
16:64447363:A:G	50	100	1	0.09332
16:64447519:A:G	50	100	1	0.1841
16:64447591:A:G	50	100	1	0.09332
16:64447789:C:T	50	100	1	0.09332
16:64447961:C:T	50	100	1	0.09332
16:64448457:T:G	50	100	1	0.01906
16:64448529:T:C	50	100	1	0.09332
16:64448758:T:G	50	100	1	0.09223
16:64448889:G:T	50	100	1	0.09332
16:64449011:G:A	50	100	1	0.04339
16:64449012:A:C	50	100	1	0.09332
16:64449018:G:A	50	100	1	0.2547
16:64449044:A:G	50	100	1	0.09332
16:64449154:T:G	50	100	1	0.09296
16:64449487:C:G	50	100	1	0.09332
16:64449707:T:C	49	100	1	0.09332
16:64450225:C:T	50	100	1	0.04339
16:64450264:T:C	50	100	1	0.0984
16:64450285:T:C	50	100	1	0.0984
16:64450408:A:G	50	100	1	0.1169
16:64450627:G:A	50	100	0.99	0.0984
16:64450749:G:C	50	100	1	0.0984
16:64450773:G:T	50	100	1	0.0984
16:64450958:G:A	50	100	1	0.09332
16:64451473:A:C	50	100	1	0.09332
16:64451587:T:C	50	100	1	0.1198
16:64451617:T:C	50	100	0.99	0.09332
16:64451889:G:T	50	100	1	0.1333
16:64452368:T:C	50	100	0.98	0.0935
16:64452585:A:G	50	100	1	0.09332
16:64452821:T:A	50	100	0.94	0.06772
16:64452919:C:A	50	100	1	0.09332
16:64453160:C:A	50	100	1	0.09332
16:64453229:C:T	50	100	1	0.02288
16:64453261:G:A	50	100	1	0.1167
16:64453363:C:G	50	100	1	0.04031
16:64453502:T:C	50	100	1	0.09332
16:64453527:G:C	50	100	1	0.09332
16:64453563:C:T	50	100	0.98	0.01416
16:64453604:G:A	50	100	1	0.09332
16:64453784:C:T	50	100	0.99	0.01071
16:64453812:G:T	50	100	1	0.09332
16:64454004:G:C	50	100	1	0.09332
16:64454110:T:C	50	100	1	0.2549
16:64454223:C:A	50	100	1	0.09332
16:64454507:C:G	50	100	1	0.09332
16:64454578:A:G	50	100	1	0.09332
16:64454690:A:T	50	100	1	0.09332
16:64455067:G:T	50	100	1	0.2426
16:64455409:T:C	50	100	0.99	0.09332
16:64455410:G:T	50	100	1	0.09332
16:64455568:T:A	50	100	1	0.01089
16:64455713:G:T	50	100	1	0.0935
16:64455919:C:T	50	100	1	0.3359
16:64456039:A:G	50	100	1	0.3891
16:64456149:T:G	50	100	1	0.1166
16:64456305:A:G	50	98	0.99	0.1107
16:64457002:A:C	50	100	1	0.04031
16:64457013:C:T	50	100	1	0.03486
16:64457874:A:G	50	100	1	0.1351
16:64458444:C:T	50	98	1	0.1102
16:64458640:T:C	50	100	0.98	0.01398
16:64458641:G:A	50	100	0.99	0.0187
16:64458678:G:A	50	100	1	0.3041
16:64458824:A:C	50	100	1	0.01089
16:64459089:C:T	50	100	1	0.2418
16:64459137:C:T	50	100	1	0.3083
16:64459623:G:A	50	100	1	0.3003
16:64460094:T:G	50	100	1	0.2513
16:64460380:G:A	50	100	1	0.03631
16:64460454:G:T	50	100	1	0.05465
16:64460490:A:G	50	100	1	0.10780000000000001
16:64460998:G:T	50	100	1	0.05465
16:64461084:T:C	50	100	1	0.09332
16:64461221:C:T	50	100	1	0.01434
16:64461300:C:G	50	100	0.97	0.09332
16:64461337:C:T	50	100	1	0.01906
16:64461812:A:G	50	100	1	0.1109
16:64461957:A:C	50	100	1	0.10780000000000001
16:64462754:A:G	50	100	0.99	0.1109
16:64463013:T:C	50	100	1	0.03577
16:64463126:T:C	50	100	1	0.2471
16:64463399:G:A	50	100	1	0.2469
16:64464376:G:A	50	100	1	0.2449
16:64464385:A:G	50	100	0.93	0.01561
16:64464563:C:T	50	100	0.97	0.01816
16:64464648:C:G	50	100	1	0.1353
16:64464813:T:A	50	100	1	0.1109
16:64465076:T:C	50	100	1	0.04085
16:64465140:C:A	50	100	0.99	0.303
16:64465338:C:T	50	100	1	0.02215
16:64465723:G:A	50	100	1	0.01906
16:64466251:A:G	50	100	1	0.4991
16:64466259:A:G	50	100	0.98	0.01398
16:64466276:T:C	50	100	1	0.01561
16:64467072:C:A	50	100	1	0.2407
16:64467538:A:G	50	98	0.97	0.04448
16:64467625:C:A	50	100	0.87	0.01325
16:64467740:T:A	50	100	1	0.09332
16:64468190:A:T	50	100	1	0.01906
16:64468290:A:T	50	100	1	0.09332
16:64468741:T:C	50	100	1	0.4989
16:64468767:A:C	50	100	1	0.05447
16:64468902:T:C	50	100	1	0.10780000000000001
16:64469198:G:T	50	100	1	0.01434
16:64469929:A:G	50	100	0.84	0.02342
16:64470008:C:T	50	100	1	0.02197
16:64470660:C:G	50	100	1	0.1872
16:64471045:A:T	50	100	1	0.2466
16:64471195:A:G	50	100	1	0.2516
16:64471295:C:G	50	100	1	0.09423
16:64471495:T:A	50	100	1	0.3003
16:64471499:T:G	50	100	1	0.3005
16:64471748:G:T	50	100	1	0.10780000000000001
16:64471832:T:A	50	100	1	0.09332
16:64472143:G:A	50	100	1	0.04194
16:64472960:A:G	50	100	1	0.1353
16:64472985:T:C	50	98	0.99	0.1801
16:64473325:A:C	50	100	1	0.1353
16:64473692:A:G	50	100	1	0.1082
16:64473720:C:T	50	100	1	0.2451
16:64473916:A:G	50	100	0.97	0.03395
16:64474155:C:G	50	100	1	0.4984
16:64474224:A:G	50	100	1	0.4982
16:64474322:T:C	50	100	0.96	0.03086
16:64474720:G:A	50	100	1	0.4978
16:64474762:A:G	50	100	1	0.2992
16:64474774:T:C	50	100	1	0.04049
16:64474857:A:T	50	100	1	0.01906
16:64475151:C:G	50	100	1	0.4924
16:64475429:C:A	50	100	1	0.1066
16:64475513:G:A	50	100	1	0.04085
16:64475640:G:T	49	100	1	0.0167
16:64476441:A:G	50	100	1	0.299
16:64476705:G:A	50	100	1	0.09332
16:64476751:C:A	50	100	1	0.4935
16:64477214:C:T	50	100	0.99	0.2511
16:64477315:T:G	50	100	0.98	0.01416
16:64477369:C:A	50	100	1	0.0935
16:64477451:T:A	50	100	1	0.0935
16:64477565:G:A	50	100	1	0.1107
16:64477645:A:T	49	93.9	0.96	0.1066
16:64477757:A:G	50	98	1	0.09659
16:64478155:T:C	50	100	1	0.2898
16:64478264:T:C	50	100	1	0.09332
16:64478282:G:A	50	100	0.99	0.2442
16:64478357:C:T	50	100	0.99	0.4927
16:64478707:C:T	50	100	0.98	0.02142
16:64478924:A:G	50	98	0.99	0.1363
16:64478966:G:A	50	100	1	0.0138
16:64479182:G:A	50	100	0.99	0.134
16:64479651:A:G	50	100	1	0.06282
16:64479736:G:A	50	100	1	0.1275
16:64479968:G:T	50	100	1	0.063
16:64480170:G:A	50	100	1	0.128
16:64480233:C:T	50	100	1	0.128
16:64480234:A:G	50	96	0.99	0.4334
16:64480484:T:G	50	96	0.98	0.02251
16:64480539:G:C	50	100	1	0.128
16:64481374:C:T	50	100	1	0.06318
16:64481497:T:G	50	96	1	0.4339
16:64481628:A:G	50	100	0.99	0.03813
16:64481701:A:G	50	100	1	0.01107
16:64481721:G:C	50	100	0.98	0.03377
16:64481906:C:T	50	100	1	0.07117
16:64481913:A:T	50	100	1	0.128
16:64482104:A:T	50	100	1	0.128
16:64482179:A:T	50	100	0.98	0.07825
16:64482353:T:C	50	100	1	0.293
16:64482557:C:T	50	100	1	0.09368
16:64482698:G:T	50	100	1	0.03667
16:64482883:G:A	50	100	1	0.128
16:64482923:A:G	50	100	1	0.128
16:64483015:G:A	50	100	1	0.07117
16:64483066:G:A	50	100	1	0.07117
16:64483067:G:A	50	100	1	0.128
16:64483585:A:G	50	94	1	0.1863
16:64483690:C:T	50	96	1	0.2333
16:64483708:T:G	50	96	1	0.23
16:64483712:C:T	50	100	1	0.2967
16:64484277:G:A	50	100	1	0.08315
16:64484432:G:A	50	100	1	0.128
16:64484679:T:A	50	98	1	0.4336
16:64484759:A:C	50	94	1	0.1616
16:64485183:A:G	50	98	0.98	0.06935
16:64485257:G:A	50	96	0.95	0.1265
16:64485718:G:A	50	100	0.97	0.0158
16:64485892:T:C	50	98	0.99	0.2869
16:64486029:A:T	50	100	1	0.128
16:64486446:A:G	50	100	1	0.03286
16:64486467:A:T	50	100	1	0.0216
16:64486510:G:A	50	100	0.99	0.02633
16:64487127:T:C	50	100	1	0.09368
16:64487342:T:G	50	100	1	0.09368
16:64487585:G:A	50	96	1	0.1614
16:64487642:T:C	49	98	1	0.2941
16:64487696:C:T	50	100	1	0.09386
16:64487766:C:T	50	100	1	0.09368
16:64488131:A:G	50	100	1	0.234
16:64488285:T:C	50	100	1	0.06318
16:64488305:A:G	50	100	1	0.128
16:64488490:A:C	50	100	0.99	0.234
16:64488538:A:G	50	100	1	0.09368
16:64489017:A:G	50	100	1	0.128
16:64489103:G:A	50	100	1	0.06318
16:64489187:T:C	50	100	0.99	0.2338
16:64489297:A:G	50	96	0.94	0.05864
16:64489550:A:G	50	100	0.99	0.4339
16:64489577:G:A	50	100	1	0.06336
16:64490050:A:G	50	100	1	0.4339
16:64490463:T:C	50	100	1	0.2344
16:64490593:T:C	50	98	0.98	0.2466
16:64490828:G:A	50	100	1	0.4334
16:64491043:C:G	50	96	0.99	0.161
16:64491554:G:A	50	100	1	0.09495
16:64491634:A:G	50	100	1	0.03413
16:64491706:G:A	50	100	1	0.03413
16:64491741:A:G	50	100	0.99	0.03413
16:64492112:G:T	50	100	1	0.09368
16:64492168:A:G	50	100	1	0.02324
16:64492396:C:T	50	100	1	0.02433
16:64492500:C:G	50	100	1	0.4334
16:64492607:T:A	50	100	1	0.09368
16:64492767:G:T	50	100	0.95	0.02197
16:64492822:G:A	50	100	1	0.1278
16:64492904:A:G	50	98	1	0.08297
16:64494070:C:T	50	96	0.9	0.1403
16:64494329:C:G	50	100	1	0.0118
16:64494343:G:A	50	100	1	0.09368
16:64494436:T:A	50	100	1	0.0374
16:64494445:A:G	50	100	0.99	0.1917
16:64494731:T:A	50	100	0.95	0.02869
16:64494794:G:T	50	100	1	0.04902
16:64494826:C:T	50	100	0.98	0.02869
16:64494847:T:C	50	100	0.97	0.02869
16:64494941:G:A	50	100	1	0.01961
16:64495011:A:C	50	100	1	0.08878
16:64495043:G:A	50	100	1	0.05156
16:64495301:C:T	50	100	1	0.03758
16:64495657:G:A	50	100	0.99	0.03105
16:64495799:T:G	50	100	1	0.08896
16:64495859:G:A	50	100	0.98	0.2614
16:64496883:A:T	50	100	1	0.1723
16:64497124:G:A	50	100	0.98	0.2689
16:64497133:T:C	50	100	1	0.08152
16:64497145:T:A	50	98	0.97	0.09695
16:64497161:T:C	50	100	0.98	0.04757
16:64497842:G:A	50	100	1	0.03123
16:64498333:C:A	50	100	1	0.0305
16:64498474:A:G	50	100	0.99	0.1899
16:64498710:G:A	50	100	1	0.01253
16:64498802:G:A	50	100	1	0.04866
16:64499029:A:G	50	100	1	0.08969
16:64499131:C:G	50	100	1	0.1728
16:64499153:A:G	50	100	0.98	0.08279
16:64499255:G:A	50	100	1	0.0846
16:64499274:G:A	50	100	1	0.0846
16:64499659:G:A	50	100	0.98	0.02342
16:64499682:G:A	50	100	0.99	0.1204
16:64499903:A:T	50	100	1	0.1209
16:64500361:A:G	50	100	1	0.08969
16:64500513:A:G	50	100	0.99	0.1501
16:64500942:C:T	50	100	1	0.03123
16:64501132:A:G	50	100	1	0.03123
16:64501357:T:C	50	100	1	0.01634
16:64502087:T:A	50	100	0.94	0.07934
16:64502163:A:G	50	100	1	0.04847
16:64502607:C:T	50	100	1	0.02015
16:64502640:G:C	50	100	1	0.03268
16:64502917:T:C	50	100	0.99	0.1229
16:64503167:G:A	50	100	1	0.2578
16:64503201:G:A	50	100	1	0.2682
16:64503898:C:T	50	100	1	0.03268
16:64504293:G:T	50	100	1	0.03268
16:64504683:G:A	50	100	1	0.03286
16:64504729:G:T	50	100	1	0.09132
16:64504815:A:G	50	100	0.92	0.0187
16:64504854:A:T	50	100	1	0.03268
16:64504859:C:T	50	100	1	0.0906
16:64504898:A:C	50	100	1	0.1233
16:64505218:G:T	50	100	1	0.08696
16:64505356:A:G	50	100	1	0.03268
16:64505359:G:A	50	100	1	0.02378
16:64505540:G:A	50	100	1	0.0276
16:64506488:C:G	50	100	1	0.02015
16:64506815:T:C	50	100	1	0.05156
16:64506824:G:A	50	100	1	0.01162
16:64506908:G:A	50	100	1	0.04847
16:64507003:C:T	50	100	0.99	0.08533
16:64507558:C:T	50	100	1	0.03268
16:64508025:C:G	50	100	1	0.03268
16:64508202:G:T	50	100	1	0.03268
16:64508299:G:C	50	100	0.97	0.03105
16:64509578:C:G	50	100	1	0.03268
16:64509862:C:T	50	100	1	0.02741
16:64510064:C:T	50	100	1	0.03994
16:64511111:G:A	50	100	1	0.03268
16:64511466:C:T	50	100	1	0.0906
16:64511596:G:T	50	100	1	0.03268
16:64511606:A:T	50	100	1	0.03268
16:64511621:T:C	50	100	1	0.1233
16:64511874:C:G	50	100	1	0.04321
16:64512353:T:G	50	100	1	0.03268
16:64513466:C:T	50	100	1	0.03758
16:64513574:T:A	50	100	0.96	0.01362
16:64513632:C:A	50	100	1	0.1708
16:64513714:G:A	50	100	1	0.03268
16:64513790:C:A	50	100	0.99	0.1859
16:64513800:A:C	50	100	1	0.01107
16:64513958:A:G	50	100	1	0.03268
16:64514523:C:T	50	100	1	0.03268
16:64514679:C:G	50	100	0.96	0.0472
16:64514877:G:T	50	100	1	0.04357
16:64515055:T:G	50	100	1	0.08606
16:64515279:G:A	50	100	1	0.08442
16:64515479:G:A	50	100	1	0.03758
16:64515543:C:T	50	100	1	0.09695
16:64515810:G:A	50	100	1	0.1736
16:64516562:A:T	50	100	1	0.01107
16:64516826:G:A	50	100	1	0.0906
16:64516832:T:C	50	100	1	0.1235
16:64516864:C:T	50	98	1	0.484
16:64517006:G:C	50	100	1	0.03286
16:64517048:C:T	50	100	1	0.01525
16:64517404:G:A	50	100	1	0.03304
16:64517596:C:G	50	100	1	0.1743
16:64517694:G:A	50	100	1	0.04811
16:64517823:A:G	50	100	1	0.04811
16:64517852:C:T	50	98	1	0.04811
16:64518076:G:C	50	98	1	0.04829
16:64518205:T:G	50	100	1	0.03268
16:64518259:A:G	50	100	1	0.1743
16:64518476:C:T	50	100	1	0.03885
16:64518610:A:G	50	100	1	0.1872
16:64518651:C:G	50	100	1	0.03341
16:64518680:A:C	50	100	1	0.01107
16:64518916:A:G	50	100	1	0.03268
16:64519284:C:T	50	100	1	0.03268
16:64519378:C:G	50	100	1	0.03268
16:64519430:C:T	50	100	1	0.08606
16:64519454:A:G	50	100	1	0.02233
16:64519563:C:G	50	100	1	0.03268
16:64520684:C:T	50	100	1	0.1868
16:64520737:G:A	50	100	0.99	0.08442
16:64520958:C:A	50	100	1	0.03268
16:64520977:A:T	50	100	1	0.0512
16:64521185:G:A	50	100	1	0.03286
16:64521763:C:G	50	100	1	0.08442
16:64522177:A:G	50	100	0.99	0.1747
16:64523028:A:G	50	100	1	0.03304
16:64523421:A:G	50	100	1	0.08152
16:64523427:T:C	50	100	1	0.05102
16:64524133:C:A	49	100	1	0.03922
16:64524225:C:T	50	100	1	0.08606
16:64524245:A:G	50	100	1	0.03922
16:64524494:G:A	50	100	1	0.1895
16:64524655:G:A	49	100	1	0.03177
16:64524671:C:T	50	100	1	0.04321
16:64524983:G:A	50	100	1	0.01271
16:64525070:T:G	50	100	1	0.03922
16:64525269:G:A	50	100	1	0.1741
16:64525893:T:G	50	100	1	0.04775
16:64525907:G:A	50	98	1	0.01543
16:64525969:G:A	50	100	1	0.08115
16:64526057:A:G	50	100	1	0.03322
16:64526135:A:G	50	100	1	0.03431
16:64526386:A:G	50	100	1	0.03304
16:64526735:A:G	50	98	1	0.03341
16:64526970:C:G	50	100	1	0.1747
16:64527029:G:A	50	100	1	0.0394
16:64527030:T:G	50	100	1	0.266
16:64527333:A:G	50	100	1	0.0394
16:64527549:G:A	50	100	1	0.1743
16:64527594:C:G	50	100	1	0.0394
16:64527781:A:C	50	100	1	0.2683
16:64527832:G:T	50	100	1	0.03304
16:64528002:T:A	50	100	1	0.2658
16:64528014:A:G	50	100	1	0.08134
16:64528107:A:G	50	100	1	0.08152
16:64528264:C:T	50	100	1	0.08152
16:64528277:T:G	50	100	1	0.3773
16:64528333:G:A	50	100	1	0.0394
16:64528836:G:C	50	100	0.96	0.01362
16:64528877:G:A	50	100	1	0.01107
16:64529036:A:T	50	100	1	0.09005
16:64529206:G:A	50	100	0.99	0.1754
16:64529649:A:G	50	100	1	0.04539
16:64529692:A:G	50	100	1	0.03322
16:64529750:A:T	50	100	1	0.175
16:64529791:G:A	50	100	1	0.1748
16:64529893:A:C	50	100	0.9	0.03304
16:64529932:T:C	50	100	1	0.02179
16:64529949:A:G	50	100	1	0.1963
16:64530488:A:G	50	100	1	0.01489
16:64530743:A:G	50	100	1	0.01489
16:64531035:A:G	50	100	1	0.01216
16:64531361:C:T	50	100	1	0.2578
16:64532471:A:G	50	100	1	0.1761
16:64532929:C:T	50	100	1	0.03431
16:64533126:T:G	50	100	0.84	0.01543
16:64533164:T:C	50	100	1	0.01162
16:64533218:G:T	50	100	1	0.08515
16:64533566:T:G	50	100	1	0.2696
16:64533569:A:G	50	100	1	0.1959
16:64533926:C:G	50	100	1	0.08134
16:64534734:A:T	50	100	1	0.195
16:64534859:G:A	50	100	1	0.08152
16:64535014:G:C	50	100	1	0.01688
16:64535035:A:G	50	100	0.83	0.02288
16:64535095:T:C	50	100	1	0.02288
16:64535188:T:C	50	100	1	0.0472
16:64535517:A:T	50	100	0.81	0.01398
16:64535519:T:A	50	94	0.86	0.2311
16:64535521:T:A	50	94	0.83	0.02487
16:64535523:T:A	50	100	0.92	0.02233
16:64535628:T:C	50	100	1	0.01107
16:64535700:G:A	50	100	1	0.2584
16:64535882:C:T	50	100	1	0.1959
16:64536456:A:G	50	100	1	0.2694
16:64536539:C:G	50	100	1	0.2467
16:64537061:G:A	50	100	1	0.02996
16:64537501:G:T	50	100	1	0.0325
16:64537800:T:C	50	100	1	0.2582
16:64537860:G:C	50	100	1	0.0472
16:64538124:T:G	50	98	1	0.258
16:64538474:C:T	50	100	0.93	0.0305
16:64538496:G:A	50	100	1	0.03177
16:64538629:C:A	50	100	1	0.08152
16:64539711:A:T	50	100	0.99	0.01162
16:64540173:C:A	50	100	1	0.2578
16:64541037:G:A	50	100	1	0.0472
16:64541246:G:A	50	100	1	0.04303
16:64541825:T:C	50	100	1	0.1961
16:64542290:T:C	50	100	1	0.2669
16:64542638:A:G	50	100	1	0.01089
16:64543489:C:A	50	100	1	0.02324
16:64544764:A:G	50	100	1	0.02378
16:64544804:G:A	50	100	1	0.0118
16:64544874:T:C	50	100	1	0.2691
16:64545743:A:G	50	100	1	0.01289
16:64545838:G:A	49	95.9	0.9	0.05701
16:64545840:A:T	50	100	0.99	0.2603
16:64546371:C:G	50	100	1	0.01707
16:64547174:A:G	50	100	0.97	0.01507
16:64547386:T:G	50	100	1	0.2338
16:64547415:T:G	50	100	1	0.2338
16:64547514:A:G	50	100	0.93	0.01816
16:64547761:C:G	50	100	1	0.02741
16:64547821:C:T	50	98	1	0.01543
16:64547912:G:A	50	100	1	0.2338
16:64547969:C:T	50	100	1	0.1957
16:64548290:G:A	50	100	1	0.2574
16:64548348:A:G	50	100	1	0.2338
16:64548708:G:A	50	100	1	0.3962
16:64549130:T:A	50	100	1	0.3333
16:64549145:C:T	50	100	1	0.01089
16:64549363:C:A	50	100	1	0.1959
16:64549383:A:C	50	100	1	0.0472
16:64549525:T:C	50	100	1	0.28
16:64549734:A:G	50	100	1	0.3655
16:64549917:G:A	50	100	1	0.4083
16:64550367:C:A	49	100	0.94	0.02905
16:64550372:G:A	50	100	1	0.1963
16:64550484:T:A	50	100	0.98	0.01071
16:64550485:A:G	50	100	1	0.02378
16:64550605:C:G	50	100	0.99	0.04375
16:64550613:A:G	50	100	0.96	0.01289
16:64551292:G:A	50	100	1	0.3598
16:64552173:T:A	50	100	1	0.0472
16:64552267:G:A	50	100	1	0.0472
16:64552514:C:T	50	100	1	0.0472
16:64552799:G:A	50	100	1	0.0472
16:64552973:G:A	50	100	1	0.2573
16:64553179:G:T	50	100	1	0.02977
16:64553224:G:A	50	100	1	0.1954
16:64553340:C:T	50	100	1	0.0472
16:64553483:T:A	50	100	1	0.03232
16:64553730:C:G	50	100	0.98	0.05392
16:64553925:T:G	50	100	1	0.3337
16:64554098:G:A	50	100	0.93	0.01852
16:64554431:T:C	50	98	0.99	0.1837
16:64554978:A:G	50	100	1	0.02269
16:64555169:G:A	50	100	0.91	0.02306
16:64555184:T:C	47	95.7	0.65	0.02578
16:64555195:C:T	50	90	0.68	0.01344
16:64555201:A:G	50	90	0.77	0.0118
16:64555205:A:T	50	90	0.75	0.0118
16:64555398:C:A	49	98	0.98	0.04938
16:64555740:T:C	49	95.9	0.98	0.2204
16:64555997:G:T	49	98	1	0.01307
16:64556012:A:G	49	98	1	0.0817
16:64556452:A:G	49	95.9	0.98	0.3007
16:64556559:C:T	49	95.9	0.97	0.3204
16:64556639:A:G	49	100	0.91	0.01997
16:64556745:C:A	49	100	0.96	0.02324
16:64557684:C:T	50	100	1	0.2938
16:64557900:T:C	50	100	1	0.2128
16:64558031:T:C	50	100	1	0.02233
16:64558141:G:A	50	100	1	0.02269
16:64558294:C:T	50	100	1	0.1393
16:64558326:T:C	50	98	1	0.02996
16:64558390:G:T	50	100	1	0.2676
16:64558422:C:T	50	96	1	0.2631
16:64558753:C:A	50	100	1	0.04938
16:64558771:C:G	50	100	1	0.03431
16:64558772:T:G	50	100	1	0.03431
16:64559038:G:C	50	100	1	0.205
16:64559305:C:A	50	100	1	0.04938
16:64559371:T:A	50	100	1	0.2863
16:64559575:A:T	50	100	1	0.1309
16:64560023:C:T	50	90	0.95	0.2665
16:64560478:A:G	50	100	0.9	0.01126
16:64560485:T:A	50	100	1	0.1313
16:64560604:G:A	50	100	1	0.3108
16:64560685:T:C	50	100	1	0.337
16:64560697:C:T	50	100	1	0.1993
16:64560757:C:A	50	100	1	0.03341
16:64560821:T:A	50	100	1	0.0817
16:64561330:G:T	45	95.6	0.84	0.02578
16:64561333:G:T	46	91.3	0.91	0.07807
16:64561336:G:T	47	95.7	0.77	0.02197
16:64561358:A:G	47	89.4	0.63	0.02451
16:64561370:G:A	39	82.1	0.88	0.1523
16:64561376:G:A	42	83.3	0.95	0.2723
16:64561692:T:C	50	100	0.98	0.02814
16:64561758:T:C	50	100	1	0.2674
16:64562189:A:T	50	100	1	0.01216
16:64562218:G:A	50	100	1	0.02269
16:64562737:G:C	50	100	1	0.01289
16:64563312:G:A	49	95.9	0.92	0.02288
16:64563324:A:G	49	95.9	0.92	0.02415
16:64563329:G:A	48	95.8	0.93	0.02433
16:64563717:T:C	50	100	0.98	0.03359
16:64564259:T:C	50	100	1	0.2674
16:64564612:G:A	50	96	0.99	0.2676
16:64564671:G:T	48	100	1	0.02269
16:64564821:T:C	50	98	1	0.02269
16:64564866:T:C	50	100	0.98	0.02505
16:64565144:T:A	50	100	1	0.0463
16:64565391:C:T	50	100	1	0.03214
16:64565728:A:G	50	100	1	0.06028
16:64565876:A:G	50	100	1	0.02269
16:64565878:C:T	50	100	1	0.2032
16:64566158:G:A	50	98	0.94	0.01416
16:64566436:A:G	50	100	1	0.1309
16:64566636:T:C	50	100	1	0.3121
16:64566799:G:A	50	100	1	0.1992
16:64566883:G:A	50	100	1	0.1752
16:64566927:C:T	50	100	1	0.2052
16:64566935:A:G	50	100	1	0.04412
16:64567337:A:G	50	100	1	0.2674
16:64567523:G:A	50	100	1	0.1992
16:64567560:T:G	50	100	1	0.08134
16:64567782:C:G	50	100	1	0.2703
16:64568116:G:A	50	100	1	0.2703
16:64568241:C:T	50	100	1	0.01089
16:64568784:A:C	50	100	1	0.01906
16:64570876:G:A	50	98	1	0.03831
16:64571016:T:G	50	100	1	0.2674
16:64571441:A:G	50	100	1	0.01688
16:64571681:A:G	50	100	0.98	0.01089
16:64571799:G:A	50	100	1	0.02251
16:64572500:G:A	49	100	1	0.2048
16:64572857:T:G	50	100	0.85	0.01271
16:64572874:A:C	50	98	0.99	0.2645
16:64573194:T:C	50	100	1	0.04666
16:64573325:A:G	50	100	1	0.1754
16:64573627:C:T	50	100	1	0.04121
16:64573760:A:G	50	100	1	0.07807
16:64573779:G:C	50	100	1	0.04975
16:64573882:G:A	50	100	1	0.01543
16:64574033:T:C	50	100	0.99	0.2669
16:64574041:A:G	50	100	1	0.01126
16:64574304:A:G	50	100	1	0.06028
16:64574529:A:T	50	100	1	0.1209
16:64574530:A:G	50	100	1	0.02251
16:64574627:C:T	50	100	1	0.2553
16:64574935:C:G	50	100	1	0.2623
16:64576225:G:A	50	100	1	0.02233
16:64576366:G:A	50	100	1	0.3974
16:64576380:T:C	50	100	1	0.01906
16:64576393:A:G	50	100	1	0.122
16:64576610:G:T	50	100	1	0.1155
16:64576887:G:A	50	100	0.92	0.01398
16:64577163:A:C	50	100	1	0.2623
16:64577208:G:A	50	100	1	0.02251
16:64577509:T:C	50	100	1	0.02251
16:64577833:A:G	50	100	1	0.04303
16:64578427:G:C	50	100	1	0.01289
16:64578850:C:T	50	100	1	0.04975
16:64579117:A:G	50	100	1	0.2611
16:64579428:A:G	50	100	1	0.1218
16:64579834:A:G	50	100	0.99	0.1314
16:64580252:G:A	50	100	1	0.01107
16:64580504:G:A	50	100	1	0.3976
16:64580542:G:A	50	100	1	0.01089
16:64582389:G:A	50	100	1	0.1049
16:64582458:C:A	50	98	1	0.2618
16:64582621:C:T	50	100	1	0.01089
16:64582789:C:A	50	100	0.81	0.01289
16:64583255:G:C	49	100	1	0.01089
16:64583264:G:C	50	96	0.99	0.4243
16:64583371:C:T	50	100	1	0.05465
16:64583441:A:C	50	96	0.7	0.02651
16:64584498:G:T	50	100	1	0.01216
16:64584762:A:G	50	98	1	0.1616
16:64584994:C:A	50	100	1	0.01107
16:64585708:G:A	50	100	1	0.01743
16:64585776:A:G	50	100	1	0.3248
16:64586098:G:A	50	100	1	0.0472
16:64586238:C:T	50	100	1	0.02306
16:64586502:T:C	50	100	1	0.01162
16:64586846:G:A	50	100	1	0.01035
16:64587117:G:C	50	100	1	0.3568
16:64587384:G:A	50	100	1	0.02306
16:64587579:A:G	50	100	1	0.02306
16:64588079:A:G	50	100	1	0.01035
16:64588619:A:T	50	100	1	0.01107
16:64589261:G:A	50	100	1	0.05828
16:64589468:G:A	50	100	1	0.3257
16:64589469:G:C	50	100	1	0.03631
16:64589611:A:G	50	100	1	0.3642
16:64589900:C:G	50	100	1	0.3224
16:64590108:A:C	49	100	1	0.01271
16:64590249:C:G	50	100	1	0.01216
16:64590585:C:T	50	100	1	0.3257
16:64590615:G:C	50	100	1	0.01107
16:64590739:A:G	50	100	1	0.01035
16:64591303:C:A	50	100	1	0.02941
16:64591481:C:A	50	100	1	0.3224
16:64591511:G:A	50	100	1	0.02324
16:64591696:C:T	50	100	1	0.1033
16:64592288:G:A	50	100	1	0.04739
16:64592470:T:A	50	100	1	0.02215
16:64592790:T:G	50	100	1	0.1618
16:64593610:G:T	50	98	1	0.3642
16:64593980:A:C	50	100	1	0.04739
16:64594463:T:C	50	100	1	0.01107
16:64594484:T:C	50	100	1	0.1031
16:64594844:G:A	50	100	1	0.3226
16:64595089:A:G	42	90.5	0.85	0.05973
16:64595231:C:G	49	100	1	0.325
16:64595531:G:A	50	100	1	0.01053
16:64595743:T:C	50	100	1	0.1142
16:64595922:C:G	50	100	1	0.0325
16:64596223:A:T	50	100	1	0.05483
16:64596389:T:G	50	100	1	0.01162
16:64596887:T:C	50	100	1	0.01852
16:64597237:G:T	50	100	1	0.3226
16:64597452:G:A	50	100	1	0.3226
16:64597604:C:A	50	100	1	0.3633
16:64597649:T:C	50	100	1	0.02306
16:64597743:G:A	50	100	0.93	0.0187
16:64597952:C:T	50	100	0.99	0.03922
16:64598350:T:A	50	100	1	0.1229
16:64598839:G:A	50	100	1	0.3635
16:64599614:G:A	50	100	0.99	0.03232
16:64599637:C:A	50	100	1	0.3192
16:64599771:A:T	50	100	1	0.3226
16:64599772:T:G	50	100	1	0.3228
16:64600089:T:C	50	98	1	0.3199
16:64600230:C:T	50	100	1	0.02306
16:64600282:C:A	50	100	1	0.254
16:64600398:G:A	50	100	1	0.325
16:64600419:G:C	50	100	1	0.1616
16:64600490:A:G	50	100	1	0.2142
16:64601143:G:A	50	100	1	0.1158
16:64601335:C:T	50	100	1	0.01743
16:64601500:C:T	50	100	1	0.03341
16:64602234:C:T	50	100	1	0.3226
16:64602470:A:C	50	100	1	0.116
16:64602610:C:T	50	100	1	0.3631
16:64603033:A:G	50	100	1	0.3186
16:64603443:T:C	50	100	1	0.05065
16:64603842:A:G	50	100	1	0.3228
16:64603856:C:A	50	100	1	0.3261
16:64604210:T:G	50	100	1	0.1031
16:64604269:A:C	50	100	1	0.02306
16:64604548:A:C	50	100	1	0.1033
16:64605336:C:T	50	100	1	0.02306
16:64605786:C:T	50	100	1	0.1249
16:64606214:A:G	50	100	0.97	0.02142
16:64606433:A:G	50	100	1	0.03232
16:64606617:T:A	50	100	1	0.02015
16:64607814:A:G	50	100	1	0.01216
16:64607818:C:T	50	100	1	0.3263
16:64608237:T:A	50	100	1	0.3186
16:64608527:C:T	50	100	1	0.01144
16:64608732:G:A	50	100	1	0.3195
16:64608852:G:C	50	100	1	0.3219
16:64609105:T:C	50	100	1	0.04067
16:64609753:G:T	50	100	1	0.02306
16:64609999:G:A	50	100	1	0.3226
16:64610150:C:T	50	100	1	0.01107
16:64610190:C:T	50	100	1	0.01035
16:64610531:C:G	50	100	1	0.02633
16:64610815:G:A	50	100	1	0.02342
16:64610849:C:T	50	100	1	0.1051
16:64611001:G:C	50	98	1	0.1619
16:64611303:T:C	50	100	1	0.02977
16:64611512:T:A	50	100	1	0.02088
16:64611767:A:G	50	100	1	0.1031
16:64611931:A:G	50	100	1	0.02215
16:64612317:A:G	50	100	1	0.04739
16:64612988:A:G	50	100	1	0.04739
16:64613294:G:A	50	100	1	0.04739
16:64613345:G:A	50	98	1	0.03849
16:64613487:A:G	50	100	1	0.01852
16:64613876:T:C	50	100	1	0.01162
16:64614246:A:G	50	100	1	0.3235
16:64614414:A:G	50	100	1	0.01688
16:64614482:G:A	50	100	1	0.1229
16:64614527:C:T	50	100	1	0.04847
16:64614635:G:A	50	100	1	0.02306
16:64614853:C:T	50	100	1	0.01543
16:64614884:T:C	50	100	0.97	0.02124
16:64614957:C:T	50	100	1	0.02342
16:64615322:G:A	50	100	1	0.4844
16:64615362:A:G	50	100	0.99	0.1053
16:64615549:G:C	50	100	1	0.3649
16:64616129:C:T	50	100	1	0.2131
16:64616742:A:G	50	100	0.98	0.02288
16:64616791:A:G	50	100	1	0.01162
16:64616857:T:G	50	100	0.85	0.01107
16:64617288:C:T	50	100	1	0.3622
16:64617618:G:A	50	100	0.92	0.02306
16:64617789:T:C	50	100	1	0.01235
16:64618472:A:C	50	100	1	0.1255
16:64618856:A:G	50	100	1	0.02451
16:64618877:C:T	50	100	0.92	0.02088
16:64619513:A:G	50	100	1	0.02306
16:64619797:C:T	50	100	1	0.05483
16:64619798:A:T	50	100	1	0.05483
16:64620743:A:T	50	100	1	0.01126
16:64620773:G:A	50	100	1	0.05901
16:64621371:A:G	50	100	1	0.1616
16:64621515:G:A	50	100	1	0.02306
16:64621907:G:A	50	100	1	0.1198
16:64622630:A:T	50	100	1	0.2141
16:64622953:T:C	50	98	1	0.1051
16:64623105:G:A	50	100	1	0.3192
16:64623305:G:A	50	100	1	0.3224
16:64623534:T:G	50	100	0.99	0.01598
16:64623558:C:T	50	100	1	0.3279
16:64624091:C:T	50	100	0.98	0.03958
16:64624827:T:C	50	100	1	0.1256
16:64625081:G:A	50	100	0.97	0.01107
16:64625141:A:C	50	100	1	0.3226
16:64625500:G:A	50	100	0.99	0.03649
16:64625848:G:T	50	100	1	0.05483
16:64625945:A:G	50	100	1	0.1162
16:64626140:C:G	49	95.9	1	0.04684
16:64626157:C:T	49	100	1	0.02923
16:64626249:C:T	48	100	1	0.02306
16:64626340:T:G	50	100	1	0.3226
16:64626457:A:G	50	100	1	0.02306
16:64626635:G:T	50	100	1	0.3633
16:64626813:G:A	50	100	0.99	0.04847
16:64627473:C:A	50	100	0.99	0.04847
16:64627783:C:T	50	100	1	0.01216
16:64627786:A:G	50	100	0.99	0.3224
16:64628315:C:G	50	98	1	0.06137
16:64628378:G:A	50	100	1	0.02288
16:64628619:G:C	50	100	1	0.3239
16:64628639:G:A	50	100	1	0.03141
16:64628833:G:A	50	100	1	0.1033
16:64629496:A:C	50	100	1	0.2538
16:64630254:C:T	50	100	1	0.02324
16:64630554:C:A	50	100	1	0.02524
16:64630882:A:T	50	100	0.97	0.02959
16:64630922:C:T	50	100	0.99	0.1033
16:64630959:A:C	50	100	1	0.05483
16:64631004:A:C	50	100	1	0.3228
16:64631018:A:C	50	100	1	0.3259
16:64631293:C:A	50	100	1	0.02324
16:64631447:G:T	50	100	1	0.02324
16:64631858:G:A	50	98	1	0.3228
16:64631873:T:C	50	100	1	0.02324
16:64632878:G:A	50	100	1	0.364
16:64632918:A:G	50	100	1	0.05483
16:64633029:T:C	50	100	1	0.3261
16:64633108:C:G	50	100	1	0.01144
16:64633639:T:C	50	100	1	0.3631
16:64633661:A:G	50	100	1	0.3232
16:64633742:C:T	50	100	1	0.3266
16:64633800:G:A	50	100	1	0.03413
16:64634002:T:A	50	98	0.76	0.01325
16:64634310:A:G	50	100	1	0.05447
16:64634855:A:T	50	100	1	0.03885
16:64635068:A:G	50	100	1	0.02324
16:64635134:A:T	50	100	0.87	0.01017
16:64635223:T:G	50	100	0.99	0.1029
16:64635536:C:T	50	100	0.99	0.02814
16:64635839:A:T	50	100	1	0.364
16:64635976:T:G	50	100	1	0.319
16:64636533:G:A	50	100	0.96	0.03976
16:64636652:G:A	50	100	1	0.3184
16:64636742:C:T	50	100	1	0.03468
16:64636745:T:G	50	100	1	0.02542
16:64636757:G:T	50	100	1	0.02542
16:64637514:T:C	50	100	1	0.337
16:64637658:C:A	50	100	0.94	0.02959
16:64638071:A:G	50	100	1	0.2464
16:64638111:C:T	50	100	1	0.02596
16:64638254:C:T	50	100	1	0.3188
16:64638312:T:C	50	100	1	0.3188
16:64638359:G:A	50	100	1	0.3188
16:64638817:T:C	50	100	1	0.3186
16:64638871:C:A	50	100	1	0.02142
16:64638991:C:T	50	100	1	0.02215
16:64639050:A:G	50	100	1	0.3647
16:64639185:T:C	50	100	1	0.1318
16:64639633:G:T	50	100	0.93	0.03431
16:64639637:T:A	50	100	0.97	0.0236
16:64639810:T:A	50	100	1	0.09749
16:64639913:G:A	50	98	1	0.03885
16:64640125:T:C	50	100	1	0.3371
16:64640126:A:G	50	100	1	0.01325
16:64641432:G:A	50	100	1	0.05501
16:64641451:T:C	50	100	1	0.01035
16:64641524:A:T	50	100	1	0.04539
16:64641744:A:G	50	100	1	0.3188
16:64641749:A:C	50	100	1	0.3208
16:64641809:C:G	50	100	1	0.01489
16:64642022:T:C	50	100	1	0.3644
16:64642160:A:G	50	98	1	0.06463
16:64642211:T:C	50	100	1	0.01816
16:64642256:T:A	50	100	1	0.01035
16:64642320:T:C	50	100	1	0.02124
16:64642554:G:C	50	98	1	0.3366
16:64642639:C:T	50	100	1	0.01816
16:64642752:A:G	50	100	0.98	0.01471
16:64642781:G:A	50	100	1	0.3384
16:64643194:A:C	50	100	1	0.3203
16:64643288:T:A	50	100	1	0.3382
16:64643454:C:G	50	100	1	0.3384
16:64644072:T:G	50	100	1	0.3201
16:64644146:T:C	50	100	1	0.04212
16:64644261:A:T	50	100	1	0.01761
16:64644523:A:T	50	100	1	0.0561
16:64645063:G:A	50	100	1	0.05973
16:64645708:G:A	50	100	1	0.04539
16:64646151:G:C	50	100	1	0.05973
16:64646600:C:T	50	100	1	0.01906
16:64646633:A:G	50	100	1	0.3134
16:64646665:G:A	50	100	1	0.4931
16:64646739:A:G	50	98	0.94	0.01416
16:64647034:C:T	50	100	1	0.01089
16:64647488:G:A	50	100	1	0.01852
16:64647529:A:G	50	100	1	0.4412
16:64647558:G:A	50	100	1	0.3306
16:64647731:A:G	50	100	1	0.4973
16:64648491:G:A	50	96	1	0.1972
16:64648821:A:G	50	100	1	0.01816
16:64648954:G:A	50	100	1	0.01816
16:64649228:G:A	50	100	1	0.04993
16:64649352:T:G	50	100	1	0.02142
16:64649658:T:G	50	100	0.92	0.01779
16:64649891:T:C	50	100	1	0.02142
16:64650197:C:T	50	100	1	0.04031
16:64650536:G:A	50	100	1	0.06209
16:64650582:T:C	50	100	0.97	0.0216
16:64651020:C:G	50	100	1	0.05065
16:64651159:C:T	50	100	0.99	0.02723
16:64651296:C:G	50	100	0.99	0.01707
16:64651644:T:G	50	100	1	0.01035
16:64651786:G:A	50	100	1	0.07807
16:64652501:G:T	50	100	1	0.01816
16:64652753:G:A	50	100	1	0.02578
16:64653030:A:C	50	100	0.99	0.01089
16:64653065:A:G	50	100	1	0.01816
16:64653067:A:G	50	100	0.97	0.02106
16:64653180:G:A	50	98	1	0.1979
16:64653426:G:C	50	100	1	0.01816
16:64653563:G:A	50	100	1	0.01053
16:64653756:A:G	50	100	1	0.02142
16:64654004:A:G	50	100	1	0.4969
16:64654016:G:A	50	100	1	0.4958
16:64654208:G:A	50	100	1	0.4566
16:64654219:C:G	50	100	1	0.05011
16:64654352:C:T	50	100	1	0.1311
16:64654481:A:G	50	100	1	0.01307
16:64654523:C:T	50	100	1	0.0256
16:64654584:C:T	50	100	1	0.1311
16:64654670:T:C	50	100	1	0.3302
16:64655416:A:G	50	100	0.99	0.3301
16:64655835:C:T	50	100	0.99	0.07861
16:64655914:C:T	50	100	0.96	0.0216
16:64656025:A:T	50	98	1	0.433
16:64656182:T:C	50	100	1	0.4842
16:64656252:G:T	50	100	1	0.01852
16:64656560:C:G	50	100	1	0.1149
16:64657094:T:C	50	100	0.89	0.02959
16:64657148:C:T	50	100	0.96	0.01961
16:64657543:A:G	50	100	1	0.4561
16:64657619:A:G	50	100	1	0.04031
16:64657761:A:G	50	100	0.99	0.02124
16:64657786:A:G	50	100	1	0.4377
16:64658201:T:G	50	100	0.72	0.01906
16:64658267:C:A	50	100	1	0.01852
16:64658588:A:G	50	100	1	0.03667
16:64658740:G:A	50	100	1	0.02033
16:64658761:T:G	50	100	1	0.1333
16:64658854:G:A	50	100	1	0.4608
16:64658924:G:A	50	100	1	0.01816
16:64659125:G:T	50	100	1	0.3046
16:64659361:G:C	50	100	0.99	0.07843
16:64659526:T:G	50	98	0.99	0.4455
16:64659673:G:T	50	100	1	0.06718
16:64659691:C:G	50	98	0.91	0.05755
16:64659800:G:A	50	100	0.98	0.05628
16:64660150:G:A	50	100	0.99	0.07843
16:64660296:T:C	50	100	1	0.3046
16:64660345:G:A	50	100	1	0.05846
16:64660924:T:C	50	100	1	0.01471
16:64661317:C:A	50	100	0.99	0.01761
16:64661721:A:T	50	100	1	0.3048
16:64661767:T:C	50	100	1	0.09332
16:64662093:T:C	50	100	1	0.01943
16:64662105:A:G	50	100	1	0.01471
16:64662271:T:C	46	100	1	0.4613
16:64662308:T:C	47	100	1	0.1516
16:64663139:T:C	50	100	1	0.03994
16:64663328:T:C	50	100	1	0.4617
16:64663685:G:A	50	100	1	0.02524
16:64663977:C:T	50	100	1	0.1973
16:64664533:T:A	50	100	1	0.3048
16:64664676:A:G	50	100	1	0.06718
16:64665126:A:C	50	100	1	0.01525
16:64665248:T:C	50	100	0.99	0.02905
16:64665453:T:C	50	100	1	0.01816
16:64665896:G:A	50	100	0.96	0.02869
16:64666162:G:A	50	100	1	0.06699
16:64666241:A:C	50	100	1	0.01816
16:64666331:G:A	50	100	1	0.09368
16:64666465:A:G	50	100	0.99	0.3097
16:64667163:G:A	50	100	1	0.1514
16:64667354:G:T	50	100	0.99	0.1944
16:64667927:C:T	50	100	1	0.01961
16:64668251:C:T	50	100	1	0.06718
16:64668398:C:G	50	100	1	0.1514
16:64668893:A:G	50	100	1	0.1019
16:64668960:C:T	50	100	1	0.1514
16:64669145:A:G	50	100	1	0.1514
16:64669312:T:C	50	100	1	0.01816
16:64669489:G:C	50	100	0.98	0.09314
16:64669685:T:A	50	100	1	0.01525
16:64669751:G:T	50	100	1	0.01816
16:64669783:T:C	50	100	0.98	0.09296
16:64669827:C:A	50	100	1	0.01816
16:64670006:G:A	50	100	1	0.01852
16:64670105:A:G	50	100	0.96	0.02869
16:64670347:C:T	50	100	0.99	0.3057
16:64670364:C:G	50	100	1	0.01797
16:64670670:T:C	50	100	0.99	0.3052
16:64670785:A:C	50	100	1	0.1147
16:64670998:C:G	50	100	0.99	0.1505
16:64671266:A:G	50	100	0.99	0.1505
16:64671281:A:G	50	100	0.99	0.1503
16:64671447:C:G	50	100	1	0.1147
16:64671680:G:A	50	100	1	0.02179
16:64672030:G:T	50	100	1	0.4651
16:64672151:G:A	50	100	1	0.1102
16:64672345:A:C	50	100	1	0.1097
16:64673204:A:G	50	100	1	0.01816
16:64673221:C:G	50	100	0.99	0.3054
16:64673301:C:T	50	100	0.99	0.1973
16:64673767:C:T	50	100	1	0.15
16:64674361:C:T	50	100	1	0.15
16:64674459:C:T	50	100	1	0.01162
16:64674624:A:G	50	100	0.99	0.01961
16:64674669:T:C	50	100	0.99	0.3056
16:64674802:C:T	50	100	1	0.01017
16:64674997:G:C	50	100	1	0.1102
16:64675115:C:T	50	100	0.99	0.3056
16:64675389:C:T	50	100	1	0.4675
16:64675554:C:T	50	100	1	0.03976
16:64675571:A:G	50	100	1	0.1142
16:64676252:A:G	50	100	1	0.03976
16:64676462:A:C	50	100	1	0.01035
16:64676529:G:T	50	100	0.99	0.03758
16:64676740:T:C	50	100	1	0.02052
16:64676783:G:A	50	100	1	0.15
16:64676944:C:G	50	100	1	0.03976
16:64677027:C:T	50	100	1	0.03976
16:64677264:C:T	50	100	1	0.03976
16:64677947:C:A	50	100	1	0.01144
16:64677958:A:G	50	100	1	0.4662
16:64677978:C:T	50	100	1	0.4699
16:64678143:T:C	50	100	0.99	0.3056
16:64678206:G:A	50	100	0.99	0.3056
16:64678250:G:T	50	100	1	0.15
16:64678253:T:A	50	100	1	0.1498
16:64678259:T:G	50	100	1	0.15
16:64678323:G:T	50	100	1	0.11
16:64678564:T:C	50	100	1	0.1196
16:64678668:A:G	50	100	0.92	0.01471
16:64678744:C:G	50	100	0.99	0.4662
16:64678796:C:T	50	100	0.99	0.3056
16:64678980:A:G	50	100	1	0.1498
16:64679056:T:C	50	100	1	0.06845
16:64679103:C:T	50	100	1	0.1251
16:64679267:A:G	50	100	0.99	0.3056
16:64679396:C:A	50	100	0.99	0.3056
16:64679535:C:T	50	100	1	0.01017
16:64679569:C:G	50	100	1	0.01852
16:64679716:G:A	50	100	1	0.05338
16:64679873:A:G	50	100	1	0.01144
16:64680199:A:G	50	100	0.99	0.3056
16:64680285:G:A	50	100	1	0.01144
16:64680447:G:T	50	100	1	0.03994
16:64680553:T:G	50	100	0.99	0.466
16:64680856:A:T	50	100	0.99	0.4631
16:64681064:T:C	50	100	1	0.01543
16:64681435:G:A	50	100	1	0.08206
16:64681793:A:G	50	100	1	0.06845
16:64682123:C:T	50	100	1	0.01943
16:64682211:G:T	50	100	1	0.01852
16:64682432:C:A	50	100	1	0.01017
16:64682517:A:G	50	100	1	0.06845
16:64682570:T:C	50	100	1	0.01126
16:64682609:C:G	50	100	1	0.06009
16:64682677:A:G	50	100	1	0.1567
16:64682948:T:C	50	100	0.99	0.4662
16:64683054:T:C	50	100	1	0.1167
16:64683151:A:G	50	100	1	0.07262
16:64683288:C:G	50	100	0.96	0.1937
16:64683348:C:G	50	100	1	0.01017
16:64684056:G:A	50	100	0.79	0.01416
16:64684147:A:C	50	100	0.78	0.01434
16:64684195:T:G	50	100	0.99	0.01489
16:64684245:C:T	50	100	0.93	0.4557
16:64684456:A:C	50	100	1	0.0394
16:64684908:G:T	50	98	0.91	0.3201
16:64685298:T:C	50	96	0.84	0.1265
16:64685300:G:A	50	94	0.86	0.3466
16:64685684:A:G	50	100	0.88	0.02269
16:64685739:A:G	50	98	1	0.01416
16:64686578:C:T	50	82	0.82	0.3351
16:64686653:A:C	50	98	0.91	0.173
16:64687040:C:T	50	96	0.92	0.1801
16:64687699:A:T	50	100	0.97	0.01525
16:64687851:G:T	50	100	0.99	0.03595
16:64688374:G:A	50	100	1	0.01017
16:64690330:A:C	50	100	0.98	0.193
16:64690476:C:T	50	98	0.99	0.4303
16:64690699:G:T	50	98	0.99	0.201
16:64691442:A:G	50	100	0.94	0.02959
16:64691737:G:A	50	100	0.99	0.4631
16:64691866:T:C	50	98	0.99	0.3212
16:64692286:G:C	50	100	1	0.01598
16:64692287:C:A	50	100	0.99	0.2012
16:64693344:T:G	50	98	0.77	0.04194
16:64693804:T:A	50	100	1	0.03722
16:64694006:T:C	50	100	1	0.01616
16:64694110:A:G	50	100	0.99	0.2008
16:64694114:G:A	50	100	1	0.03667
16:64694370:T:C	50	100	0.99	0.3773
16:64694809:A:G	50	100	1	0.2017
16:64695102:A:G	50	100	1	0.01362
16:64695342:G:A	50	100	1	0.2021
16:64695399:A:G	50	98	1	0.01362
16:64695840:A:G	50	100	0.99	0.2015
16:64695957:C:A	50	100	0.99	0.4615
16:64696635:T:G	50	100	0.98	0.3201
16:64696886:T:G	50	100	1	0.2013
16:64696912:C:T	50	100	0.99	0.4637
16:64697459:G:A	50	96	0.9	0.04866
16:64697700:G:T	50	100	1	0.1986
16:64697772:C:G	50	100	1	0.1959
16:64698169:T:C	50	98	0.98	0.01344
16:64698316:G:C	50	98	0.99	0.3332
16:64698473:C:G	50	100	0.98	0.1943
16:64698896:G:A	50	100	0.98	0.1905
16:64699047:C:T	50	100	0.98	0.1334
16:64699062:G:A	50	100	0.97	0.03558
16:64699163:G:A	50	98	1	0.1957
16:64699636:T:C	50	100	0.91	0.01107
16:64700067:T:C	50	100	0.97	0.03613
16:64700359:C:T	50	100	0.98	0.1344
16:64700767:C:T	50	98	0.99	0.3373
16:64700779:A:G	50	100	1	0.01634
16:64701343:G:A	50	100	1	0.01071
16:64701413:G:A	50	100	0.99	0.1196
16:64701448:A:G	50	100	0.98	0.04012
16:64701463:C:T	50	98	0.99	0.4679
16:64701550:C:T	50	100	1	0.01362
16:64702092:T:G	50	100	0.99	0.1866
16:64702637:C:T	50	100	1	0.01235
16:64703324:G:A	50	100	1	0.01017
16:64703730:C:A	50	100	0.98	0.04012
16:64703942:C:T	50	100	0.98	0.03958
16:64704419:A:G	50	100	0.94	0.02651
16:64705322:C:T	50	100	1	0.1843
16:64706413:G:A	50	100	0.99	0.289
16:64707094:G:T	50	100	0.99	0.2894
16:64707430:G:A	50	100	1	0.01053
16:64708091:T:A	50	100	0.98	0.03958
16:64708935:C:T	50	100	0.99	0.4346
16:64709024:T:C	50	100	0.95	0.01834
16:64710101:G:A	50	100	1	0.01126
16:64710377:C:T	50	98	1	0.1897
16:64710409:C:T	50	100	0.98	0.01253
16:64710458:A:T	50	100	1	0.3072
16:64710502:A:G	50	100	1	0.4537
16:64710554:T:A	50	100	1	0.3072
16:64711151:T:C	50	100	1	0.4539
16:64711830:T:C	50	100	1	0.4541
16:64711864:G:C	50	100	1	0.3065
16:64712773:A:G	50	100	1	0.4168
16:64713544:C:G	50	100	1	0.01652
16:64714083:T:A	50	100	1	0.01652
16:64714113:C:T	50	100	1	0.01017
16:64714338:T:C	50	100	1	0.3068
16:64714566:T:C	50	100	1	0.307
16:64714870:G:A	50	100	1	0.03195
16:64714875:C:T	50	100	0.83	0.01017
16:64715127:G:A	50	100	1	0.01126
16:64715549:T:C	50	100	1	0.4566
16:64715904:C:A	50	100	0.99	0.04757
16:64715925:G:A	50	100	1	0.307
16:64716034:G:A	50	100	0.98	0.03958
16:64717021:A:G	50	100	0.99	0.04611
16:64717396:G:A	50	100	0.99	0.04775
16:64717514:G:A	50	96	0.64	0.01779
16:64717705:A:G	50	100	1	0.1776
16:64718038:G:A	50	100	1	0.3094
16:64718041:A:T	50	100	1	0.3094
16:64718170:G:A	50	100	0.95	0.02651
16:64718627:G:A	50	100	1	0.04212
16:64718653:T:C	50	100	1	0.1881
16:64718961:T:C	50	100	1	0.3902
16:64718986:G:A	50	100	1	0.04212
16:64719118:C:T	50	100	0.99	0.1206
16:64719146:C:T	50	100	1	0.03903
16:64719257:A:G	50	100	1	0.0423
16:64719605:G:A	50	100	1	0.0463
16:64719728:C:T	50	100	1	0.04212
16:64720261:G:C	50	100	1	0.1881
16:64720469:C:T	50	100	0.97	0.03867
16:64721145:A:G	49	100	1	0.1921
16:64721546:A:G	50	100	1	0.04267
16:64723076:T:G	50	100	1	0.04739
16:64723114:A:G	50	100	0.96	0.01089
16:64723163:C:T	50	100	1	0.0138
16:64723168:A:G	50	100	1	0.04321
16:64723516:T:C	50	100	1	0.04357
16:64723531:T:G	50	100	1	0.408
16:64723586:C:T	50	100	0.97	0.03686
16:64723793:A:G	50	100	1	0.01997
16:64723861:G:A	50	100	1	0.0797
16:64723992:C:A	50	100	1	0.0797
16:64724791:C:T	50	100	1	0.1737
16:64725124:C:A	50	100	0.98	0.04357
16:64725432:A:G	50	100	1	0.04375
16:64725592:C:T	50	100	0.95	0.04829
16:64725904:T:A	43	90.7	0.81	0.04484
16:64725906:T:A	48	95.8	0.99	0.02433
16:64726026:A:C	50	100	1	0.0167
16:64726284:A:G	50	100	0.99	0.362
16:64726385:T:A	50	100	1	0.2213
16:64726634:T:C	50	100	1	0.2219
16:64726893:C:A	49	100	1	0.1817
16:64726938:C:T	50	100	0.99	0.3159
16:64727095:G:A	50	100	0.95	0.01035
16:64727284:G:T	50	100	0.99	0.3546
16:64727343:C:A	50	100	1	0.03667
16:64727397:C:T	49	100	1	0.3952
16:64727717:G:A	50	100	1	0.3546
16:64728523:A:C	50	100	1	0.1817
16:64729159:A:T	50	100	0.94	0.01452
16:64729606:A:G	50	100	1	0.2222
16:64729805:A:G	50	100	1	0.02778
16:64730033:A:C	50	100	1	0.2222
16:64730375:G:A	50	100	1	0.2222
16:64730912:G:A	50	100	1	0.2222
16:64731059:C:T	50	100	1	0.2222
16:64731342:C:G	50	100	1	0.01325
16:64731367:G:A	50	100	1	0.2222
16:64731442:A:G	50	100	0.94	0.02542
16:64731799:C:A	50	100	1	0.0276
16:64732080:A:T	50	100	1	0.1816
16:64732142:G:A	50	100	1	0.01688
16:64732323:A:G	50	100	1	0.01598
16:64732496:C:A	50	100	1	0.01089
16:64732601:A:G	50	100	1	0.222
16:64732654:T:C	50	100	1	0.01107
16:64732711:G:A	50	100	1	0.01797
16:64732733:T:A	50	100	0.99	0.222
16:64732759:T:A	50	100	1	0.222
16:64732890:C:T	50	88	0.73	0.02832
16:64733040:A:C	50	100	1	0.06209
16:64733763:G:T	50	100	1	0.0276
16:64733788:C:A	50	100	1	0.0276
16:64733988:T:C	50	100	1	0.2329
16:64734044:G:A	50	100	1	0.2329
16:64734083:G:T	50	100	1	0.2131
16:64734753:C:T	50	98	0.9	0.02669
16:64734929:C:A	50	100	1	0.222
16:64734970:A:C	50	100	0.98	0.03468
16:64734972:C:A	50	98	1	0.2331
16:64735121:T:A	50	100	1	0.222
16:64735421:C:A	50	100	1	0.01307
16:64735540:G:A	50	100	1	0.222
16:64735577:G:A	50	100	1	0.222
16:64735873:G:A	50	100	0.99	0.2219
16:64736221:G:A	50	100	1	0.0276
16:64736657:C:A	50	100	1	0.3008
16:64736884:A:G	50	100	1	0.1816
16:64736913:A:T	50	98	0.73	0.0187
16:64737256:C:G	50	100	1	0.01307
16:64737383:G:C	50	100	1	0.3036
16:64737564:C:T	50	100	0.94	0.03177
16:64737668:G:T	50	100	1	0.0305
16:64738117:T:C	46	95.7	0.93	0.01416
16:64738120:A:G	46	95.7	1	0.02705
16:64738649:G:A	50	100	0.98	0.01089
16:64739120:G:T	50	100	1	0.01071
16:64739340:C:T	50	100	1	0.2407
16:64739557:C:T	50	100	1	0.01053
16:64739787:G:A	50	100	1	0.4067
16:64739961:T:A	50	100	1	0.01071
16:64739996:A:G	50	100	1	0.3885
16:64740175:T:C	50	100	1	0.2329
16:64740550:G:A	50	100	0.98	0.2308
16:64740788:A:G	50	100	0.91	0.02015
16:64740847:T:C	50	100	1	0.2298
16:64741166:G:A	50	100	1	0.23
16:64741180:G:A	50	100	1	0.2297
16:64741852:G:T	50	100	1	0.3887
16:64742647:T:A	50	100	1	0.2326
16:64743220:A:C	50	100	1	0.2326
16:64743326:T:A	50	100	1	0.2326
16:64743362:T:G	50	100	1	0.01398
16:64743375:C:G	50	100	1	0.2326
16:64743751:A:C	50	100	1	0.3883
16:64744198:C:T	50	100	1	0.2958
16:64744214:T:C	50	100	1	0.03631
16:64744285:A:G	50	98	1	0.03631
16:64744356:C:T	50	100	1	0.3148
16:64744416:G:A	50	100	1	0.2295
16:64745613:T:G	50	100	1	0.02741
16:64745741:G:C	50	100	1	0.02723
16:64745804:G:C	50	100	1	0.2293
16:64745840:G:T	50	100	1	0.01089
16:64745954:C:T	50	100	1	0.3531
16:64746257:T:C	50	100	1	0.406
16:64746299:A:T	50	100	1	0.2958
16:64746454:T:C	50	100	1	0.2326
16:64747261:G:T	50	100	0.95	0.01598
16:64747540:A:G	50	100	1	0.03631
16:64747604:G:A	50	100	1	0.2329
16:64747610:G:A	50	100	1	0.315
16:64747671:A:C	50	100	1	0.2326
16:64748146:A:G	50	100	1	0.2326
16:64748148:C:T	50	100	1	0.01652
16:64748154:C:G	50	100	1	0.01743
16:64748492:G:C	50	100	1	0.2404
16:64748710:G:C	50	100	1	0.2954
16:64748722:A:T	50	100	1	0.02723
16:64749078:G:A	50	100	1	0.2295
16:64749120:A:G	50	100	1	0.388
16:64749223:G:A	50	100	0.97	0.01017
16:64749695:T:C	50	100	0.93	0.01216
16:64750193:G:A	50	100	1	0.2406
16:64750217:T:A	50	100	1	0.2295
16:64750395:G:A	50	100	1	0.2295
16:64750496:C:T	50	100	1	0.2295
16:64750501:T:G	50	100	1	0.2295
16:64750602:A:C	50	100	1	0.2406
16:64750732:A:T	50	100	1	0.23
16:64750859:T:G	50	100	1	0.2406
16:64751256:T:C	50	100	1	0.3996
16:64752316:A:G	50	100	1	0.2406
16:64752328:C:T	50	100	1	0.01035
16:64752511:A:G	50	100	1	0.3818
16:64752572:G:A	50	100	1	0.3023
16:64752670:C:T	50	100	1	0.2295
16:64753531:A:G	49	85.7	0.98	0.2289
16:64753541:A:G	49	98	0.89	0.01253
16:64753830:A:G	50	100	0.98	0.03068
16:64753883:C:A	50	100	1	0.02142
16:64755698:C:A	50	100	1	0.02723
16:64756341:C:T	50	100	0.83	0.01961
16:64757121:T:C	50	100	1	0.01071
16:64758000:C:T	50	100	0.83	0.04176
16:64758041:C:T	49	100	0.99	0.22
16:64758148:C:T	50	100	1	0.03649
16:64758396:A:C	50	100	1	0.3597
16:64760331:G:T	50	82	0.83	0.3684
16:64760333:G:T	49	89.8	0.83	0.1756
16:64760335:G:T	49	91.8	0.82	0.06899
16:64760337:G:T	50	92	0.74	0.01144
16:64760339:G:T	50	94	0.9	0.02923
16:64760413:C:A	50	100	1	0.03649
16:64760691:C:T	50	100	0.94	0.01816
16:64761522:C:T	50	100	1	0.01035
16:64762075:C:A	50	100	1	0.01652
16:64762130:C:A	50	100	0.97	0.03032
16:64762138:C:G	50	100	0.98	0.02669
16:64762236:C:T	50	100	1	0.1905
16:64762280:T:C	50	100	0.99	0.3066
16:64762339:G:A	50	100	1	0.2291
16:64763310:T:C	50	100	1	0.3853
16:64763980:G:A	50	100	1	0.3515
16:64764431:G:A	50	100	1	0.1906
16:64764551:A:G	50	100	1	0.3871
16:64764613:G:T	50	100	1	0.01035
16:64764828:G:A	50	100	1	0.2992
16:64765654:G:C	50	100	1	0.3871
16:64766264:A:C	50	100	1	0.2304
16:64766449:C:T	50	100	1	0.01035
16:64766637:T:C	50	100	1	0.2476
16:64767177:G:A	50	100	1	0.01652
16:64767267:C:A	50	100	1	0.01035
16:64768797:A:T	50	100	1	0.04103
16:64769306:T:A	50	100	1	0.1903
16:64769956:C:T	50	100	1	0.3199
16:64770234:G:T	50	100	1	0.02778
16:64770240:T:A	50	100	1	0.4354
16:64770394:T:C	49	100	0.98	0.2393
16:64770397:G:C	50	100	1	0.01398
16:64771083:G:A	50	100	1	0.02741
16:64771147:G:A	50	100	0.97	0.03395
16:64771334:G:C	50	100	0.99	0.4383
16:64771378:T:C	50	100	1	0.04012
16:64771512:C:T	50	100	0.98	0.09913
16:64771919:C:T	50	100	1	0.04012
16:64771945:C:T	50	100	1	0.07916
16:64772736:A:T	50	100	0.97	0.03558
16:64772741:G:A	50	100	0.99	0.01253
16:64772768:A:G	50	100	1	0.4379
16:64772803:A:T	50	98	0.98	0.09985
16:64773032:G:A	50	100	1	0.01071
16:64773311:C:T	50	100	1	0.1026
16:64773552:C:T	50	100	1	0.09586
16:64774333:T:G	50	100	1	0.1013
16:64774643:A:G	50	100	0.97	0.03558
16:64774742:G:A	50	98	1	0.3154
16:64774973:A:G	50	100	1	0.01071
16:64775801:G:A	50	100	1	0.1011
16:64775906:T:C	50	100	0.98	0.4439
16:64776197:G:A	50	96	0.84	0.02796
16:64776463:C:A	50	100	1	0.4849
16:64776481:A:G	49	100	1	0.1011
16:64776625:T:A	50	100	1	0.01253
16:64777076:C:A	50	100	0.87	0.02905
16:64777629:A:G	50	100	1	0.1011
16:64777720:C:T	50	100	1	0.1011
16:64778193:C:T	50	100	0.88	0.01779
16:64778566:A:G	50	98	1	0.03214
16:64778717:G:T	50	100	1	0.07843
16:64779333:C:T	50	100	1	0.1011
16:64779574:C:A	50	100	1	0.0167
16:64779955:T:C	50	100	1	0.09513
16:64780195:A:G	50	98	0.98	0.1064
16:64780341:A:G	50	100	1	0.1011
16:64780574:G:A	50	100	1	0.01253
16:64781154:G:A	50	100	0.97	0.01089
16:64781257:C:T	50	100	1	0.1011
16:64781530:C:G	50	100	0.99	0.01126
16:64781644:T:C	50	100	1	0.1011
16:64781742:A:G	50	100	0.98	0.1028
16:64781826:A:C	50	100	1	0.01071
16:64781863:T:C	50	100	1	0.1011
16:64782161:A:G	50	98	1	0.3152
16:64782167:T:G	50	100	1	0.01089
16:64782817:T:C	50	100	1	0.1011
16:64782835:A:G	50	100	1	0.1011
16:64783806:G:A	50	98	0.96	0.1026
16:64784300:A:T	50	100	1	0.1011
16:64784765:A:T	50	100	1	0.0167
16:64784926:C:A	50	100	1	0.07879
16:64785222:G:C	50	100	1	0.1013
16:64785464:G:A	50	100	1	0.3764
16:64785903:G:T	50	100	0.95	0.1567
16:64786119:C:T	50	100	0.99	0.1013
16:64786407:C:A	50	100	1	0.01071
16:64786426:C:T	50	100	0.96	0.01598
16:64786785:A:G	50	100	1	0.1015
16:64786970:A:G	50	100	1	0.01325
16:64787207:G:T	50	100	0.87	0.01107
16:64787351:A:G	50	100	0.99	0.1369
16:64787448:C:T	50	98	0.99	0.3016
16:64787499:A:G	50	100	0.99	0.1371
16:64788118:C:G	50	100	1	0.07861
16:64788343:T:G	50	100	1	0.07861
16:64789042:T:G	50	100	1	0.01017
16:64789053:T:C	50	100	1	0.3889
16:64789237:G:A	50	100	1	0.3764
16:64789469:T:G	50	100	0.99	0.1369
16:64789761:G:A	50	100	0.99	0.1369
16:64790242:G:A	50	100	0.99	0.1369
16:64790646:T:C	50	100	0.99	0.1371
16:64791065:C:T	50	100	0.99	0.03141
16:64791106:A:G	50	100	0.99	0.1369
16:64791569:A:G	49	100	0.99	0.2573
16:64791830:C:T	50	100	1	0.4443
16:64791863:T:C	50	100	0.99	0.1369
16:64792031:A:G	50	100	0.99	0.1369
16:64792106:A:G	49	95.9	1	0.3145
16:64792633:C:T	50	100	1	0.0167
16:64793117:G:A	50	100	1	0.01253
16:64793122:G:A	50	100	0.96	0.0305
16:64793507:T:C	50	100	0.99	0.1356
16:64793581:T:G	50	100	1	0.06209
16:64793633:C:T	50	100	0.86	0.01797
16:64793832:A:G	50	98	0.98	0.1452
16:64794130:G:T	50	96	0.97	0.1512
16:64794269:A:G	50	100	1	0.01344
16:64794639:G:A	50	98	0.99	0.3758
16:64794817:T:C	50	100	0.95	0.05465
16:64795249:C:A	50	100	1	0.05428
16:64795458:A:T	50	100	1	0.0915
16:64795490:G:A	50	100	1	0.3611
16:64795664:T:C	50	100	1	0.3615
16:64796004:T:G	50	98	1	0.1886
16:64796503:C:T	50	100	1	0.01652
16:64796906:G:C	50	100	1	0.01525
16:64797625:A:C	50	98	1	0.309
16:64797990:T:G	50	100	1	0.09132
16:64798206:G:A	50	98	1	0.02941
16:64798518:C:T	50	98	1	0.1888
16:64798525:A:T	50	98	1	0.1888
16:64798530:C:T	50	100	1	0.01525
16:64798573:C:A	50	100	0.9	0.03032
16:64798906:T:G	50	98	1	0.189
16:64798916:A:T	50	100	0.89	0.04757
16:64798930:A:G	50	100	1	0.05428
16:64799112:A:G	50	98	1	0.2435
16:64799410:A:G	50	100	1	0.01325
16:64799546:C:A	50	98	1	0.1861
16:64800138:A:C	50	98	1	0.3615
16:64800251:C:T	50	98	1	0.1316
16:64800501:A:T	50	98	1	0.1316
16:64800764:T:C	48	97.9	1	0.02941
16:64801089:G:A	50	98	1	0.1318
16:64801165:A:T	50	98	1	0.02941
16:64801261:T:G	50	100	1	0.05428
16:64801358:G:C	50	100	1	0.1022
16:64801468:A:G	50	100	1	0.01525
16:64801602:C:G	50	100	1	0.1209
16:64801924:T:G	50	96	1	0.3106
16:64802000:C:T	50	100	1	0.1022
16:64802066:A:T	50	100	1	0.05428
16:64802169:T:C	50	98	1	0.03014
16:64802259:C:T	50	100	1	0.01271
16:64802418:T:C	50	100	0.81	0.03613
16:64802468:G:A	50	100	1	0.01325
16:64802759:A:G	50	98	1	0.03195
16:64803121:G:A	50	100	0.97	0.0118
16:64803350:T:C	50	100	1	0.05465
16:64803581:C:T	49	100	1	0.1022
16:64803612:T:A	49	87.8	0.96	0.281
16:64803614:T:A	46	91.3	0.96	0.09296
16:64804297:C:T	50	100	1	0.05283
16:64804542:A:G	50	100	1	0.09132
16:64804633:G:C	50	100	1	0.05283
16:64805130:C:T	50	100	1	0.05301
16:64805134:C:T	50	100	1	0.01797
16:64805798:C:T	50	98	1	0.1846
16:64805822:A:C	50	100	1	0.07081
16:64806081:T:G	50	100	1	0.01089
16:64806756:G:A	50	100	1	0.01797
16:64806826:C:T	50	100	1	0.01017
16:64807048:C:T	50	94	1	0.435
16:64807285:A:G	50	100	1	0.08805
16:64807543:G:T	50	100	0.86	0.03032
16:64807693:A:T	50	96	0.99	0.3662
16:64807704:G:A	50	100	0.99	0.01053
16:64807731:G:A	50	98	0.98	0.3775
16:64807760:C:G	50	100	1	0.01325
16:64807765:A:G	50	100	0.96	0.09495
16:64808173:T:G	50	100	0.95	0.01053
16:64808663:G:C	50	100	0.91	0.01126
16:64808812:C:T	50	100	0.99	0.3557
16:64809201:G:C	50	100	1	0.3551
16:64810434:T:C	50	100	0.99	0.3793
16:64810793:A:G	50	100	0.98	0.1309
16:64810801:A:T	50	100	0.99	0.4775
16:64811414:C:T	50	100	0.84	0.02033
16:64811427:G:A	50	100	0.99	0.09114
16:64812612:G:T	50	100	0.86	0.01525
16:64813294:T:C	50	100	1	0.09895
16:64813637:T:C	50	100	0.99	0.3464
16:64813710:A:G	50	100	1	0.065
16:64813739:G:A	50	98	1	0.2142
16:64813765:C:G	50	100	0.99	0.3462
16:64813854:G:A	50	100	1	0.3464
16:64813883:A:G	50	100	1	0.3671
16:64814470:C:G	50	100	0.97	0.03232
16:64815249:C:A	50	100	0.96	0.0118
16:64815560:T:G	50	98	0.99	0.03232
16:64816345:G:A	50	100	1	0.09913
16:64816377:T:C	50	100	1	0.02052
16:64817006:T:C	50	100	1	0.08878
16:64817042:C:T	50	100	1	0.3669
16:64817347:A:G	50	100	1	0.3671
16:64817827:A:G	50	100	1	0.4779
16:64817873:G:T	50	100	1	0.01325
16:64818351:C:T	50	100	1	0.08878
16:64818911:T:G	50	100	1	0.3787
16:64819024:A:G	50	100	1	0.134
16:64819486:A:G	50	100	1	0.0118
16:64819572:G:A	50	100	1	0.1327
16:64820278:A:G	50	100	1	0.09132
16:64820392:T:C	50	100	1	0.01198
16:64820885:G:T	50	100	1	0.1314
16:64821083:A:G	50	100	1	0.02052
16:64821542:G:A	50	100	1	0.0118
16:64821695:C:A	50	100	1	0.01053
16:64822235:G:T	50	98	1	0.1271
16:64822438:C:T	50	100	1	0.09913
16:64822534:G:T	50	100	1	0.0118
16:64823937:G:A	50	100	1	0.4982
16:64824048:C:T	50	100	1	0.01816
16:64824626:C:T	50	100	1	0.4764
16:64824984:A:G	50	100	0.97	0.01035
16:64825158:A:C	50	100	1	0.3622
16:64825379:C:G	50	98	1	0.4842
16:64826248:T:A	50	100	1	0.08787
16:64826981:G:C	50	98	1	0.01743
16:64827063:C:T	50	100	0.71	0.02487
16:64827469:G:A	50	100	1	0.0216
16:64828359:G:A	50	98	1	0.4686
16:64828658:T:C	50	100	1	0.3629
16:64828750:G:A	50	100	1	0.3704
16:64829518:A:G	50	98	1	0.01743
16:64829754:G:A	50	100	1	0.1781
16:64829858:T:C	50	100	1	0.3402
16:64830255:T:C	50	100	0.99	0.01107
16:64831093:G:T	50	100	1	0.09858
16:64832232:G:A	50	100	1	0.4924
16:64832932:C:G	50	98	1	0.3399
16:64833205:C:T	50	100	1	0.488
16:64833639:G:A	50	100	0.72	0.0187
16:64833814:C:A	50	100	1	0.1469
16:64834228:C:T	50	100	1	0.03159
16:64834470:C:T	50	100	1	0.4907
16:64835024:G:A	50	100	0.98	0.03468
16:64835210:C:A	49	100	1	0.4813
16:64835768:A:G	50	100	1	0.02814
16:64836175:T:A	50	100	1	0.3624
16:64836756:T:C	50	100	0.99	0.4918
16:64836931:A:G	50	96	0.96	0.08007
16:64837159:C:T	50	100	0.99	0.09168
16:64837168:T:C	50	100	0.99	0.01561
16:64837624:C:T	50	100	0.99	0.4739
16:64838107:T:C	50	100	1	0.03468
16:64838208:A:G	50	100	0.99	0.0915
16:64838303:A:G	50	100	0.99	0.09931
16:64838324:T:C	50	100	1	0.1469
16:64838529:C:T	50	100	0.99	0.37
16:64838553:A:G	50	100	0.99	0.08842
16:64838687:C:G	50	100	0.99	0.0915
16:64838711:A:T	50	100	0.99	0.4916
16:64840118:C:T	50	100	0.95	0.0207
16:64840190:G:C	50	100	0.98	0.3707
16:64840409:C:A	50	98	1	0.05828
16:64840433:C:A	50	100	0.97	0.2709
16:64840582:A:C	50	100	0.98	0.2627
16:64840584:G:A	50	100	0.97	0.2623
16:64841515:C:T	50	100	1	0.02687
16:64842044:T:C	50	100	1	0.02723
16:64842209:A:G	50	100	0.98	0.1033
16:64842260:A:G	50	100	0.97	0.03468
16:64842431:T:C	50	100	1	0.06845
16:64842774:G:T	50	100	0.99	0.4602
16:64843797:G:A	50	100	0.98	0.3635
16:64843886:G:A	50	98	0.99	0.2102
16:64843948:G:C	50	100	1	0.06863
16:64845119:A:G	50	100	1	0.1138
16:64845746:A:T	50	100	0.99	0.2616
16:64845857:T:A	50	100	1	0.1037
16:64846402:C:T	50	100	1	0.01235
16:64846413:T:A	50	100	1	0.1138
16:64846706:C:T	50	100	0.96	0.1356
16:64847176:C:G	50	100	1	0.06881
16:64847349:C:T	50	100	1	0.01017
16:64847358:A:G	50	100	1	0.01017
16:64847489:G:T	50	100	1	0.01035
16:64847535:T:C	50	100	0.99	0.2605
16:64847578:G:C	50	100	0.99	0.2605
16:64847582:C:T	50	100	0.99	0.2605
16:64847732:C:T	50	100	1	0.1033
16:64847967:T:G	50	100	1	0.01017
16:64848065:C:A	50	100	0.99	0.01271
16:64848135:C:A	50	100	0.98	0.1
16:64848305:C:A	50	100	1	0.1135
16:64848318:T:C	50	100	1	0.02741
16:64848390:A:G	50	100	1	0.06826
16:64848589:G:A	50	100	1	0.4635
16:64849110:T:C	50	98	1	0.4637
16:64849331:G:A	50	100	1	0.02705
16:64849457:A:G	50	100	0.96	0.01398
16:64849561:A:G	50	100	0.99	0.4637
16:64849882:A:C	50	100	1	0.06826
16:64849903:T:C	50	100	1	0.1058
16:64849913:C:T	50	100	1	0.06064
16:64850232:G:A	50	100	1	0.05792
16:64850385:A:T	50	100	1	0.4755
16:64851092:A:G	50	100	0.99	0.2462
16:64851626:A:G	50	100	1	0.06826
16:64851924:A:T	50	100	1	0.02233
16:64852030:A:G	50	98	0.99	0.2104
16:64852130:C:G	50	100	0.99	0.01707
16:64852562:G:A	50	100	0.99	0.2498
16:64852906:G:A	50	100	1	0.02705
16:64852919:T:C	50	100	0.99	0.4751
16:64853000:C:T	50	100	1	0.061
16:64853451:A:G	50	100	0.99	0.3794
16:64853687:A:G	50	100	1	0.06826
16:64854019:T:A	50	100	0.99	0.3678
16:64854873:A:G	50	98	0.99	0.07444
16:64854989:A:T	50	100	0.83	0.03268
16:64855342:C:A	50	98	1	0.02669
16:64855348:T:C	50	100	1	0.01035
16:64855457:A:G	50	100	0.99	0.02796
16:64855714:C:T	50	100	0.98	0.06245
16:64856158:T:G	50	100	0.98	0.1082
16:64856170:C:T	50	100	0.98	0.08061
16:64856260:C:T	50	100	0.98	0.01107
16:64856264:G:A	50	96	0.96	0.1011
16:64856387:C:T	50	100	0.98	0.05211
16:64856437:G:C	50	100	1	0.01035
16:64856910:T:A	50	100	1	0.02433
16:64856911:T:A	50	100	1	0.02433
16:64856933:C:T	50	100	0.94	0.01398
16:64856961:T:C	50	96	0.91	0.06627
16:64857042:C:A	50	98	0.89	0.04575
16:64857189:C:T	50	96	0.96	0.3457
16:64857294:A:T	50	100	0.93	0.01797
16:64857781:A:T	50	100	0.76	0.02505
16:64858546:C:T	50	100	0.96	0.0394
16:64858655:T:C	49	100	0.99	0.4464
16:64858668:A:G	50	100	1	0.01071
16:64860096:T:G	50	100	0.99	0.4223
16:64860167:A:G	50	98	0.96	0.02378
16:64860501:A:G	50	100	0.99	0.4223
16:64860589:A:G	50	100	0.99	0.4225
16:64860767:C:T	50	100	1	0.4225
16:64860873:G:A	50	98	0.98	0.3324
16:64860980:C:T	50	100	0.96	0.01362
16:64860993:C:T	49	95.9	0.92	0.1382
16:64861354:A:G	50	98	0.99	0.3647
16:64861377:T:C	50	100	1	0.02832
16:64861414:C:T	50	100	0.99	0.4223
16:64861699:G:A	50	100	1	0.01253
16:64862067:T:A	50	100	0.99	0.1153
16:64862103:G:C	50	96	0.96	0.4441
16:64862345:A:G	50	100	0.99	0.47
16:64862547:C:T	50	100	1	0.01362
16:64862786:T:A	50	98	0.96	0.1594
16:64862844:T:C	50	100	0.91	0.01362
16:64862877:T:G	50	100	0.99	0.342
16:64863200:G:A	50	100	0.95	0.0345
16:64863290:T:C	50	100	1	0.02397
16:64863752:C:T	50	100	0.99	0.08987
16:64863966:T:G	50	100	0.98	0.4083
16:64864254:C:T	50	100	0.99	0.4083
16:64864707:C:A	50	100	1	0.02197
16:64864742:C:T	50	100	0.99	0.0345
16:64864799:A:G	50	100	1	0.1057
16:64864920:T:C	50	100	0.88	0.01344
16:64865319:T:C	50	100	0.99	0.4043
16:64865522:A:G	50	100	1	0.1058
16:64865548:T:A	50	100	0.99	0.4045
16:64865578:A:C	50	100	0.98	0.4047
16:64865841:G:A	50	98	0.98	0.3905
16:64866712:C:A	50	94	0.91	0.2039
16:64866737:C:T	50	98	0.9	0.1358
16:64866748:C:T	50	96	0.92	0.1954
16:64866764:G:A	50	100	0.91	0.0285
16:64867271:C:T	50	100	0.96	0.1781
16:64867335:G:A	50	100	0.96	0.1774
16:64867336:T:G	50	100	0.96	0.1774
16:64867996:G:A	50	100	1	0.01362
16:64868082:G:A	50	100	0.94	0.0236
16:64868479:C:T	50	98	0.91	0.0167
16:64868914:A:G	50	100	1	0.09895
16:64869428:A:G	50	100	0.99	0.02996
16:64869544:A:T	50	98	0.99	0.1393
16:64870179:C:T	50	100	1	0.06536
16:64870687:C:T	50	100	1	0.01362
16:64871611:G:A	50	98	0.98	0.3391
16:64871873:A:G	50	100	0.99	0.1102
16:64872087:G:C	50	98	1	0.09441
16:64872451:A:C	50	100	1	0.09949
16:64872873:A:T	50	100	1	0.09931
16:64873742:A:G	50	100	1	0.0138
16:64873744:G:A	50	100	0.95	0.03032
16:64873955:C:A	50	98	1	0.1376
16:64874971:C:T	50	100	1	0.0138
16:64875566:C:A	50	98	1	0.1376
16:64876083:C:A	50	100	0.99	0.05882
16:64877311:T:A	50	100	1	0.01362
16:64877346:G:A	50	100	0.98	0.01434
16:64878840:C:T	50	100	1	0.01434
16:64879394:C:T	50	100	0.91	0.04158
16:64879477:C:G	50	98	0.95	0.1975
16:64879749:T:C	50	98	0.99	0.3397
16:64879823:T:C	50	100	1	0.02397
16:64880030:T:C	50	100	1	0.09695
16:64880075:C:T	50	100	1	0.06772
16:64880752:A:G	50	100	0.99	0.2611
16:64881220:G:C	50	98	1	0.3308
16:64881902:T:C	50	100	0.99	0.09513
16:64881922:G:A	50	98	0.88	0.01507
16:64882373:C:T	50	100	0.99	0.1233
16:64882378:A:T	50	100	0.98	0.06826
16:64882745:G:T	50	100	0.99	0.2656
16:64882887:A:G	50	100	1	0.06645
16:64883296:G:T	50	100	1	0.2662
16:64883298:C:T	50	98	1	0.1362
16:64883316:G:A	50	100	1	0.08224
16:64884265:T:G	50	100	1	0.02905
16:64884383:G:A	50	100	1	0.07262
16:64884627:G:A	50	98	0.91	0.03631
16:64884919:G:A	50	100	0.99	0.28
16:64885187:C:A	50	100	0.97	0.09005
16:64886283:T:G	50	100	1	0.01362
16:64886351:G:A	50	100	1	0.09168
16:64886573:T:C	50	100	0.99	0.4375
16:64886867:G:A	50	100	1	0.1336
16:64887751:C:T	50	100	1	0.02996
16:64888016:T:C	50	100	1	0.2651
16:64888036:A:G	50	100	0.98	0.02741
16:64888141:C:T	50	98	0.99	0.3235
16:64888228:C:A	50	100	1	0.163
16:64888420:A:C	50	100	1	0.07153
16:64889088:C:T	50	100	0.86	0.01652
16:64889296:G:A	50	100	0.94	0.04121
16:64890605:G:T	50	100	1	0.02397
16:64890708:A:T	50	100	1	0.03068
16:64891472:A:T	50	100	1	0.09005
16:64891650:T:G	50	100	0.94	0.01126
16:64892030:C:T	50	100	1	0.2587
16:64892382:G:C	50	100	1	0.08932
16:64892450:C:A	50	100	0.98	0.03068
16:64893606:C:T	50	98	0.98	0.0305
16:64893918:T:C	50	100	0.98	0.2142
16:64894126:T:G	50	100	0.98	0.09713
16:64894597:A:G	50	100	1	0.02378
16:64894872:G:A	50	100	1	0.01325
16:64894970:C:G	50	100	0.99	0.01816
16:64895037:C:T	50	100	1	0.01362
16:64895121:G:A	50	100	1	0.1236
16:64895357:G:A	50	98	0.98	0.1596
16:64895475:G:A	50	100	0.99	0.1122
16:64896730:T:A	50	100	1	0.01071
16:64896731:G:T	50	100	1	0.01071
16:64896780:A:G	50	100	1	0.02378
16:64896915:A:G	50	100	1	0.0187
16:64897263:C:T	50	100	0.94	0.2275
16:64897467:C:G	50	100	1	0.01471
16:64897468:C:T	50	96	0.91	0.01344
16:64897478:A:G	50	100	0.96	0.248
16:64898009:A:G	50	98	0.99	0.3125
16:64898118:G:A	50	98	0.96	0.1349
16:64898124:G:A	50	98	0.95	0.1345
16:64898525:T:C	50	98	0.98	0.05828
16:64898639:G:T	50	98	0.95	0.134
16:64899717:A:G	50	100	0.93	0.02542
16:64899985:G:A	50	100	1	0.1374
16:64900207:A:G	50	100	0.98	0.07044
16:64900341:G:A	50	98	0.99	0.126
16:64900922:T:A	50	100	0.99	0.06881
16:64901205:C:T	50	100	1	0.05465
16:64901320:T:C	50	100	1	0.04521
16:64901377:C:G	50	100	0.99	0.1541
16:64901530:T:G	50	100	0.99	0.3237
16:64901796:T:C	50	100	1	0.0561
16:64901849:A:C	50	100	1	0.05592
16:64901858:A:T	50	100	1	0.05592
16:64901959:T:C	50	100	1	0.0561
16:64902132:A:C	50	100	1	0.0561
16:64902341:C:A	50	100	1	0.01107
16:64902891:G:C	50	100	1	0.05628
16:64902993:T:G	50	100	1	0.05628
16:64903025:G:A	50	100	1	0.4668
16:64903054:T:C	50	100	1	0.05628
16:64903312:G:C	50	100	1	0.05628
16:64903346:G:T	50	100	1	0.1955
16:64903370:G:C	50	100	1	0.0699
16:64903478:G:A	50	100	1	0.05628
16:64903658:A:G	50	100	1	0.05628
16:64903759:A:C	50	100	1	0.05628
16:64904150:C:G	50	100	1	0.0561
16:64904185:G:A	50	100	1	0.0561
16:64904274:C:T	50	100	1	0.06173
16:64904397:C:T	50	100	0.99	0.05174
16:64904402:C:T	50	100	1	0.05574
16:64904478:C:T	50	100	0.98	0.07262
16:64904484:G:A	50	100	1	0.05574
16:64904579:T:A	50	100	1	0.1532
16:64904602:C:T	50	100	1	0.246
16:64904806:T:A	50	100	1	0.2464
16:64904991:A:G	50	100	1	0.1242
16:64905128:C:A	50	100	1	0.0561
16:64905225:G:A	50	100	1	0.05882
16:64905241:C:T	50	100	1	0.0561
16:64905242:G:A	50	100	1	0.2843
16:64905306:C:T	50	100	1	0.0561
16:64905372:C:G	50	100	1	0.0561
16:64905548:C:A	50	100	1	0.0561
16:64905606:C:A	50	98	0.99	0.05247
16:64905609:A:C	50	100	0.94	0.04394
16:64905638:C:A	50	100	1	0.05592
16:64905756:G:A	50	98	1	0.0561
16:64905921:T:G	50	100	1	0.0561
16:64906168:C:T	50	100	1	0.05592
16:64906189:G:C	50	100	1	0.05592
16:64906251:T:C	50	100	1	0.05592
16:64906347:A:G	50	100	1	0.01398
16:64906412:G:C	50	100	1	0.05592
16:64906416:T:A	50	100	1	0.05592
16:64906473:G:A	50	100	0.93	0.0158
16:64906664:G:C	50	100	1	0.05556
16:64906940:A:T	50	98	1	0.1955
16:64907101:A:G	50	100	1	0.05574
16:64907222:T:C	50	100	1	0.05556
16:64907304:G:A	50	100	1	0.05556
16:64907331:G:A	50	100	1	0.05556
16:64907338:T:C	50	100	0.85	0.0167
16:64907478:C:T	50	98	1	0.05664
16:64907568:C:T	50	100	1	0.05664
16:64907612:C:G	50	100	1	0.05664
16:64907672:C:T	50	100	1	0.05664
16:64907682:G:A	50	100	1	0.05664
16:64907760:C:T	50	100	1	0.05664
16:64907769:T:C	50	100	1	0.05664
16:64907877:T:C	50	100	1	0.05664
16:64907984:G:A	50	98	0.96	0.08097
16:64908162:T:C	50	100	1	0.3401
16:64908387:T:G	50	88	0.95	0.1643
16:64908389:T:G	50	90	0.93	0.183
16:64908441:T:A	50	100	1	0.05664
16:64908553:C:T	50	100	1	0.06917
16:64908613:C:A	50	100	1	0.04375
16:64908880:T:C	50	100	1	0.06954
16:64908959:C:G	50	100	1	0.1964
16:64908968:T:C	50	100	1	0.15310000000000001
16:64909123:T:A	50	100	0.99	0.25
16:64909230:A:G	50	100	1	0.05664
16:64909307:A:G	50	100	1	0.04956
16:64909841:T:C	50	100	1	0.05664
16:64910015:G:A	50	100	1	0.04375
16:64910321:C:G	50	100	1	0.05683
16:64910352:T:C	50	100	1	0.05664
16:64910710:C:G	50	100	1	0.213
16:64911069:T:C	50	100	1	0.06935
16:64911284:A:G	50	100	1	0.02741
16:64911327:C:G	50	100	0.99	0.2456
16:64911381:A:G	50	100	0.99	0.2456
16:64911488:G:C	50	100	1	0.04956
16:64911539:G:T	50	100	1	0.05664
16:64911730:A:C	50	100	1	0.05664
16:64912101:G:A	50	100	1	0.05683
16:64912221:T:C	50	100	1	0.05664
16:64912252:C:G	50	100	1	0.05664
16:64912312:C:T	50	100	0.99	0.2562
16:64912852:A:G	50	100	1	0.05646
16:64912857:A:T	50	100	1	0.0679
16:64912916:C:A	50	100	1	0.05646
16:64912930:C:A	50	100	1	0.05646
16:64912950:G:A	50	100	1	0.05646
16:64913044:T:G	50	100	1	0.05646
16:64913272:C:T	50	100	1	0.05628
16:64913544:T:C	50	100	1	0.05628
16:64913683:T:C	50	100	1	0.05628
16:64913748:A:T	50	100	1	0.01797
16:64913849:A:T	50	100	1	0.05628
16:64913946:A:G	50	100	1	0.05628
16:64913958:T:G	50	100	0.99	0.05628
16:64914011:C:T	50	100	1	0.05628
16:64914033:A:G	50	100	0.97	0.05628
16:64914370:T:G	50	100	1	0.05628
16:64914376:T:G	50	100	1	0.05628
16:64914463:G:A	50	100	1	0.05628
16:64914483:C:T	50	100	1	0.05628
16:64914628:A:G	50	100	1	0.05628
16:64914686:A:T	50	100	1	0.05628
16:64914815:C:A	50	100	0.99	0.2498
16:64914887:G:A	50	100	1	0.05628
16:64915002:A:G	50	100	1	0.05628
16:64915153:G:T	50	100	1	0.02142
16:64915177:A:C	50	100	1	0.05628
16:64915319:C:T	50	100	1	0.2838
16:64915441:A:C	50	100	1	0.0561
16:64915480:C:G	50	100	0.98	0.0561
16:64915546:T:G	50	100	1	0.0561
16:64916051:T:C	50	100	1	0.2159
16:64916090:C:T	50	100	0.99	0.2099
16:64916579:C:A	50	100	1	0.4031
16:64916996:T:C	50	100	1	0.1536
16:64917083:G:A	50	100	1	0.1538
16:64917167:C:G	50	100	1	0.1538
16:64917190:A:G	50	100	1	0.1538
16:64917229:G:A	50	100	1	0.1538
16:64917280:T:G	50	100	1	0.1538
16:64917360:C:T	50	100	1	0.1532
16:64917395:G:A	50	100	1	0.1538
16:64917555:T:C	50	100	1	0.1543
16:64917878:T:C	50	100	1	0.05592
16:64917919:T:A	50	100	1	0.1541
16:64917928:C:T	50	100	1	0.2493
16:64918288:A:C	50	100	1	0.1541
16:64918480:G:A	50	100	1	0.154
16:64918491:C:T	50	100	1	0.154
16:64918517:C:G	50	100	1	0.154
16:64918638:G:A	50	100	1	0.154
16:64918788:C:T	50	100	1	0.1543
16:64918846:C:G	50	100	1	0.1543
16:64918881:C:T	50	100	1	0.1543
16:64918927:C:T	50	100	1	0.06935
16:64918936:A:T	50	100	1	0.1543
16:64919058:A:T	50	100	1	0.0561
16:64919070:C:G	50	100	1	0.1543
16:64919418:A:G	50	100	1	0.06935
16:64919766:G:C	50	100	0.99	0.1543
16:64919992:G:A	50	100	1	0.04902
16:64920269:G:A	50	100	1	0.01634
16:64920394:C:G	50	100	0.94	0.07099
16:64920449:T:C	50	100	1	0.1963
16:64920684:G:A	50	100	1	0.06845
16:64920824:C:T	50	100	0.99	0.1545
16:64920876:A:T	50	100	0.99	0.1545
16:64920939:C:G	50	100	1	0.01943
16:64921150:T:C	50	100	1	0.01253
16:64921261:A:C	50	100	0.99	0.1244
16:64921302:G:A	50	100	0.99	0.2453
16:64921494:A:T	50	100	0.99	0.1545
16:64921768:C:T	47	100	0.88	0.01071
16:64922012:T:G	46	84.8	0.9	0.1327
16:64922015:T:C	48	100	1	0.213
16:64922041:T:C	44	95.5	0.97	0.1496
16:64922100:G:A	50	100	1	0.08043
16:64922362:G:A	50	100	0.99	0.01834
16:64922381:A:T	50	100	1	0.06917
16:64922406:G:A	50	100	1	0.2496
16:64922454:T:C	50	100	0.99	0.1543
16:64922498:C:A	50	100	1	0.05592
16:64922510:T:C	50	100	0.99	0.1543
16:64922540:G:C	50	100	1	0.2455
16:64922645:A:C	50	100	0.99	0.1543
16:64922739:C:G	50	100	1	0.04375
16:64922752:G:A	50	100	0.99	0.1543
16:64922995:T:C	50	100	1	0.4998
16:64923023:T:C	50	100	1	0.2493
16:64923037:C:T	50	98	1	0.1541
16:64923039:A:G	50	98	1	0.1538
16:64923111:G:T	50	100	1	0.1963
16:64923376:G:A	50	100	1	0.1541
16:64923393:T:G	50	100	1	0.1534
16:64923401:G:A	50	100	1	0.01344
16:64923522:C:T	50	100	1	0.1541
16:64923676:C:T	50	100	1	0.1541
16:64923803:T:C	50	100	0.98	0.1534
16:64923841:A:C	50	100	1	0.1534
16:64924099:G:A	50	100	1	0.169
16:64924128:T:A	50	98	1	0.2346
16:64924343:C:T	50	100	1	0.169
16:64924347:T:G	50	100	1	0.169
16:64924365:A:T	50	100	1	0.1683
16:64924378:A:C	50	100	0.98	0.05011
16:64924440:G:C	50	100	1	0.169
16:64924555:T:C	50	100	1	0.01452
16:64924739:A:G	50	100	1	0.169
16:64924769:C:T	50	100	1	0.3455
16:64924844:C:T	50	100	1	0.169
16:64924858:C:G	50	100	0.99	0.1683
16:64925075:A:G	50	100	1	0.04394
16:64925173:T:C	50	100	1	0.169
16:64925307:C:A	50	100	1	0.06935
16:64925388:A:C	50	100	1	0.169
16:64925409:T:C	50	100	1	0.169
16:64925625:G:A	50	100	1	0.169
16:64925792:G:A	50	100	1	0.169
16:64925822:C:G	50	100	0.98	0.0532
16:64925846:A:C	50	100	1	0.169
16:64925960:A:G	50	100	1	0.169
16:64926091:C:T	50	100	1	0.169
16:64926165:T:G	50	100	1	0.4809
16:64926176:A:T	50	100	1	0.1698
16:64926460:G:A	50	100	1	0.01634
16:64926721:G:A	50	100	1	0.2496
16:64926814:C:T	50	100	1	0.2832
16:64926844:A:C	50	98	0.91	0.01961
16:64926911:C:T	50	100	1	0.1694
16:64926977:T:G	49	100	1	0.1692
16:64927023:G:A	50	100	0.8	0.01471
16:64927450:A:T	50	100	1	0.2455
16:64927503:C:T	50	100	1	0.169
16:64927583:C:T	50	100	1	0.06917
16:64927643:C:T	50	100	1	0.169
16:64927652:C:T	50	100	1	0.169
16:64927662:A:G	50	100	1	0.169
16:64927750:A:C	50	100	1	0.169
16:64928219:A:G	50	100	1	0.02251
16:64928286:G:A	50	100	1	0.06954
16:64928482:C:T	50	100	1	0.169
16:64928483:A:G	50	100	1	0.169
16:64928539:C:T	50	100	1	0.2347
16:64928567:A:T	50	100	1	0.01634
16:64928631:C:T	50	100	1	0.1692
16:64928745:C:T	50	100	1	0.08134
16:64928787:A:C	50	100	1	0.169
16:64928795:G:A	50	100	1	0.169
16:64928818:C:A	50	100	1	0.0492
16:64928863:C:T	49	100	1	0.169
16:64928870:A:G	50	100	1	0.169
16:64928927:G:T	50	100	1	0.169
16:64929429:T:G	50	100	1	0.04158
16:64929438:C:T	50	100	1	0.169
16:64929650:C:G	50	100	1	0.169
16:64929770:C:T	50	100	1	0.1541
16:64929780:A:G	50	100	1	0.1692
16:64929917:A:G	50	100	1	0.1685
16:64930068:G:T	50	100	1	0.1692
16:64930099:G:A	50	100	1	0.01198
16:64930229:G:A	50	100	1	0.1541
16:64930330:A:G	50	100	1	0.4851
16:64930493:A:G	50	100	1	0.169
16:64930505:A:G	50	100	1	0.169
16:64930589:A:C	50	100	1	0.169
16:64930627:G:T	50	100	1	0.1685
16:64931201:T:C	50	100	1	0.169
16:64931214:C:T	50	100	1	0.3457
16:64931295:A:G	50	100	1	0.2495
16:64931328:G:T	50	100	1	0.169
16:64931341:G:A	49	100	1	0.169
16:64931475:A:G	50	100	1	0.01307
16:64931574:G:A	50	100	1	0.01089
16:64931751:C:A	50	100	1	0.1694
16:64931869:G:T	50	100	1	0.169
16:64931925:G:T	50	100	1	0.04285
16:64932203:C:G	50	100	1	0.1694
16:64932275:A:G	48	100	1	0.06881
16:64932303:A:T	50	100	1	0.1694
16:64932399:T:C	50	100	1	0.1694
16:64932472:C:T	50	100	0.98	0.01616
16:64932511:T:C	50	100	1	0.1694
16:64932513:C:T	50	100	1	0.05646
16:64932666:G:A	50	100	1	0.1694
16:64932773:C:T	50	100	1	0.1694
16:64933131:G:T	50	100	1	0.1218
16:64933152:A:G	50	100	1	0.04739
16:64933562:T:C	50	100	1	0.1694
16:64933766:A:T	50	100	1	0.1694
16:64933840:A:G	50	100	1	0.1736
16:64934164:T:C	50	100	1	0.1694
16:64934331:T:C	50	100	1	0.1694
16:64934373:C:G	50	100	1	0.01071
16:64934426:C:A	50	100	1	0.1694
16:64934444:T:A	50	100	1	0.2346
16:64934496:C:A	50	100	1	0.1687
16:64934548:G:A	50	100	0.99	0.03286
16:64934721:G:C	50	100	1	0.05646
16:64935178:C:T	50	100	1	0.1694
16:64935697:A:T	50	100	1	0.344
16:64936146:A:G	50	100	1	0.2137
16:64936396:G:A	50	100	1	0.01634
16:64936440:T:C	50	100	1	0.1687
16:64936627:T:C	50	100	0.92	0.01688
16:64936825:C:T	50	100	1	0.01634
16:64937576:T:C	50	100	1	0.2346
16:64937680:A:G	50	100	1	0.1917
16:64937727:C:G	50	100	1	0.1687
16:64938044:T:G	50	100	1	0.2113
16:64938261:A:G	50	100	1	0.175
16:64938775:C:T	50	100	1	0.1694
16:64938809:G:T	50	100	1	0.01362
16:64938870:C:T	50	100	1	0.2507
16:64939040:T:C	50	100	1	0.06554
16:64939219:G:A	50	100	1	0.1687
16:64939471:C:T	50	100	1	0.01725
16:64939724:A:G	50	100	1	0.01725
16:64939991:T:C	50	100	1	0.2509
16:64940439:C:T	50	100	1	0.1687
16:64940451:C:T	50	100	1	0.1218
16:64940609:T:C	50	100	1	0.1776
16:64940616:G:A	50	100	1	0.05646
16:64940646:C:T	50	100	1	0.1687
16:64941245:G:A	50	100	1	0.1719
16:64941298:C:T	50	100	1	0.1719
16:64941504:G:A	50	100	0.99	0.1719
16:64941653:T:A	50	100	1	0.1687
16:64941785:A:G	50	100	1	0.1719
16:64941875:T:G	50	100	1	0.1719
16:64941962:C:T	50	100	1	0.1687
16:64942013:T:C	50	100	1	0.1719
16:64942024:T:C	50	100	1	0.1719
16:64942559:T:C	50	100	1	0.1687
16:64943201:C:A	50	100	1	0.01489
16:64943415:C:T	50	100	1	0.1719
16:64943444:G:A	50	100	1	0.01071
16:64943505:C:T	50	100	1	0.01017
16:64943528:A:T	50	100	1	0.01325
16:64943671:T:C	50	100	1	0.1719
16:64943950:C:T	50	100	1	0.1915
16:64943980:C:G	50	100	1	0.2464
16:64944199:G:A	50	100	1	0.1721
16:64944255:G:A	50	100	1	0.4232
16:64944329:A:T	50	100	1	0.1719
16:64944391:A:C	50	100	0.98	0.02378
16:64944398:A:T	50	100	1	0.2384
16:64944791:C:T	50	100	1	0.1694
16:64944941:C:T	50	100	1	0.1719
16:64945286:C:T	50	100	1	0.1719
16:64945394:C:T	50	100	1	0.01616
16:64945987:C:T	50	100	1	0.02142
16:64946073:G:T	50	100	0.99	0.2504
16:64946358:G:C	50	100	1	0.1939
16:64946366:C:G	50	100	1	0.1939
16:64946915:C:T	50	100	1	0.122
16:64948130:C:T	50	100	1	0.1935
16:64948574:T:C	50	100	1	0.2075
16:64949190:C:T	50	100	1	0.01235
16:64949978:T:C	50	100	1	0.2068
16:64951190:A:G	50	100	1	0.2101
16:64952272:A:C	50	100	1	0.2099
16:64952330:G:A	50	100	1	0.4802
16:64953244:C:T	50	100	1	0.06627
16:64953301:T:C	49	100	1	0.06645
16:64953492:A:G	50	98	0.9	0.01924
16:64953634:C:T	50	98	1	0.05011
16:64954535:G:A	50	100	1	0.1536
16:64954955:A:T	50	96	0.96	0.01017
16:64955518:T:C	50	100	1	0.2667
16:64956284:A:G	50	100	1	0.2656
16:64956311:G:A	50	100	1	0.01489
16:64956764:A:C	50	100	1	0.4757
16:64956868:A:G	50	100	1	0.2097
16:64957869:A:G	50	100	1	0.2097
16:64958365:C:G	50	100	1	0.1935
16:64958472:G:A	50	100	1	0.2656
16:64958536:A:C	50	100	1	0.05029
16:64958643:T:C	50	100	1	0.2656
16:64960325:T:C	50	100	1	0.2064
16:64960638:G:A	50	100	1	0.04503
16:64961247:C:A	50	100	1	0.2062
16:64961366:C:T	50	100	1	0.2073
16:64961905:A:C	50	100	0.99	0.01852
16:64962465:A:G	50	98	0.83	0.0325
16:64963110:T:C	50	100	1	0.2062
16:64963306:T:C	50	100	1	0.3306
16:64963394:T:C	50	100	1	0.06609
16:64963687:T:A	50	100	1	0.1324
16:64965663:A:T	50	100	0.99	0.03304
16:64966400:A:G	50	100	1	0.4595
16:64966872:T:C	50	100	0.97	0.04775
16:64967332:C:T	50	100	0.96	0.01398
16:64967620:C:T	50	100	0.97	0.05428
16:64968279:G:A	50	100	1	0.04484
16:64968449:T:C	50	100	1	0.327
16:64968688:C:T	50	100	1	0.4593
16:64969430:G:A	50	100	0.99	0.2456
16:64970333:C:T	50	100	1	0.3308
16:64970593:T:C	50	100	1	0.2505
16:64970633:G:A	50	100	1	0.01325
16:64971139:C:G	50	100	1	0.2072
16:64971492:T:C	50	100	1	0.2082
16:64971559:G:A	50	100	1	0.4593
16:64972430:G:A	50	100	1	0.3266
16:64973224:A:G	50	100	1	0.3266
16:64973244:A:G	50	100	1	0.3308
16:64973450:G:C	50	98	1	0.3308
16:64973579:A:C	50	100	1	0.2505
16:64973909:C:T	50	100	1	0.4593
16:64974013:C:T	50	98	1	0.1914
16:64974063:T:C	50	100	1	0.2081
16:64974196:C:A	50	100	1	0.2507
16:64974666:T:C	50	100	1	0.3308
16:64975563:G:A	50	100	1	0.1906
16:64975838:C:A	50	100	1	0.3308
16:64975857:C:A	50	100	1	0.3266
16:64975983:C:T	50	100	1	0.1538
16:64976176:C:A	50	100	1	0.04484
16:64976367:C:G	50	100	1	0.3266
16:64976625:T:C	50	100	1	0.3123
16:64977421:G:T	50	100	1	0.209
16:64977952:T:C	50	100	1	0.2092
16:64978149:C:A	50	100	1	0.3308
16:64978443:A:G	50	100	1	0.01816
16:64978493:G:A	50	100	1	0.2427
16:64978611:G:A	50	100	1	0.2092
16:64978880:T:C	50	100	0.98	0.0659
16:64979227:A:C	50	100	1	0.4595
16:64979521:T:A	50	100	0.98	0.06046
16:64979643:A:C	50	100	0.99	0.01071
16:64980446:C:T	50	100	0.99	0.01616
16:64980962:C:T	50	100	1	0.213
16:64981006:C:T	50	100	1	0.213
16:64981056:T:A	50	100	1	0.01688
16:64981101:T:C	50	98	0.75	0.01906
16:64981105:T:C	50	96	0.95	0.1957
16:64981193:C:T	50	100	1	0.01598
16:64981588:T:G	50	100	1	0.213
16:64981796:C:T	50	100	1	0.2088
16:64982005:C:G	50	100	1	0.2088
16:64982184:A:C	50	100	1	0.3264
16:64982382:C:A	50	100	1	0.3034
16:64982383:G:A	50	100	0.99	0.01852
16:64982899:C:T	50	100	1	0.1245
16:64982965:C:T	50	100	1	0.02505
16:64982967:T:G	50	100	1	0.213
16:64982981:C:T	50	100	1	0.213
16:64983144:T:A	50	100	0.99	0.04829
16:64983146:A:T	49	100	1	0.01107
16:64983230:A:C	50	100	1	0.06627
16:64983463:T:C	50	100	0.98	0.02052
16:64983621:T:C	50	100	1	0.2466
16:64983638:C:T	50	100	1	0.01362
16:64983665:C:T	50	100	1	0.2088
16:64983789:A:G	50	100	0.92	0.0394
16:64983805:T:C	50	100	1	0.01216
16:64983973:G:A	50	100	1	0.4601
16:64984070:G:A	50	100	1	0.2088
16:64984263:T:C	50	100	0.84	0.03014
16:64984272:A:G	50	100	1	0.213
16:64984292:G:A	50	100	1	0.2088
16:64984546:G:A	50	100	1	0.213
16:64985028:G:A	50	100	1	0.04194
16:64985146:T:C	50	100	1	0.06609
16:64985423:T:C	50	100	1	0.3261
16:64986220:T:G	50	100	1	0.04466
16:64987254:T:C	50	100	1	0.3259
16:64987641:C:A	50	100	1	0.213
16:64987682:G:A	50	100	1	0.4601
16:64988211:C:T	50	100	1	0.2505
16:64988331:C:T	50	100	1	0.2128
16:64988669:C:A	50	100	1	0.01089
16:64988674:T:C	50	100	1	0.2055
16:64988958:T:C	50	100	1	0.01888
16:64989678:G:T	50	100	1	0.1914
16:64989800:G:C	50	100	1	0.3065
16:64990235:C:T	50	100	1	0.2137
16:64990268:T:A	50	100	1	0.4415
16:64991349:T:C	50	100	1	0.4306
16:64991755:T:C	50	100	1	0.1229
16:64991815:G:A	50	100	1	0.1912
16:64991946:A:G	50	100	1	0.1258
16:64992349:G:A	50	100	1	0.04194
16:64992357:A:G	50	100	1	0.2318
16:64992423:T:C	50	100	1	0.01071
16:64992700:T:C	50	100	1	0.2055
16:64993436:T:C	50	100	1	0.01017
16:64993793:A:G	50	100	1	0.2322
16:64993965:A:G	50	100	1	0.06609
16:64994057:T:C	50	100	1	0.2144
16:64994202:C:T	50	100	1	0.15
16:64994519:C:T	50	100	1	0.0541
16:64995026:G:C	50	100	1	0.2391
16:64995250:C:T	48	100	0.99	0.03776
16:64995577:T:C	50	100	1	0.01017
16:64995675:A:C	50	100	0.96	0.01434
16:64995737:T:G	50	100	1	0.209
16:64995997:G:A	50	100	1	0.01017
16:64996040:A:T	50	100	1	0.2322
16:64996218:G:A	50	100	1	0.2215
16:64996582:C:T	50	100	1	0.01071
16:64996714:G:A	50	100	0.99	0.03794
16:64997435:C:T	49	100	1	0.2224
16:64997543:T:C	50	100	0.98	0.06028
16:64997549:T:C	50	100	0.97	0.04121
16:64998032:A:C	50	100	1	0.209
16:64998874:T:C	50	100	0.98	0.01071
16:64998943:G:A	50	100	1	0.2384
16:64999127:C:T	49	100	0.99	0.01525
16:64999181:G:A	50	100	1	0.01017
16:64999612:C:A	50	100	1	0.01416
16:64999858:C:T	50	100	1	0.4421
16:64999863:T:C	50	100	1	0.01616
16:64999892:T:C	50	100	1	0.1639
16:65000710:G:A	50	100	0.99	0.2226
16:65000823:T:A	50	100	1	0.2545
16:65001117:G:A	50	100	1	0.2088
16:65001165:T:C	50	100	1	0.4421
16:65001376:C:T	50	100	1	0.4595
16:65001812:C:A	50	100	1	0.4321
16:65002138:C:T	50	100	1	0.4319
16:65002718:C:T	50	100	1	0.04466
16:65002771:A:C	50	100	1	0.4595
16:65003652:T:C	50	100	1	0.04775
16:65003654:G:T	50	100	1	0.04793
16:65003867:C:G	50	100	1	0.2144
16:65004536:G:T	50	100	1	0.01271
16:65004771:G:A	50	100	0.92	0.07081
16:65006050:T:C	50	100	1	0.04484
16:65006425:G:T	50	100	1	0.2395
16:65006452:T:C	50	100	1	0.01071
16:65007151:T:A	50	100	1	0.06518
16:65007218:C:A	50	100	1	0.4503
16:65007331:G:T	50	100	1	0.01053
16:65007434:A:G	50	100	1	0.209
16:65007529:A:C	50	100	1	0.2235
16:65007685:C:A	50	100	1	0.2093
16:65007867:G:A	50	100	1	0.2088
16:65008503:T:C	50	100	1	0.1903
16:65009069:G:A	50	100	1	0.1135
16:65009089:G:A	50	100	0.98	0.02106
16:65009140:C:T	50	100	0.99	0.03758
16:65009141:A:G	50	100	1	0.4775
16:65009171:C:G	50	100	1	0.1403
16:65011097:T:A	49	91.8	0.94	0.2703
16:65011114:C:T	50	94	0.99	0.3155
16:65011120:C:T	49	93.9	0.99	0.3048
16:65012048:T:A	50	100	1	0.1135
16:65013123:G:T	50	100	0.98	0.06209
16:65013432:G:C	50	100	1	0.4775
16:65013565:C:T	50	100	0.98	0.128
16:65013588:G:T	50	100	1	0.3083
16:65013823:T:A	50	100	1	0.3085
16:65014826:C:T	50	100	1	0.2142
16:65014896:G:A	50	100	1	0.01198
16:65014941:C:T	50	100	1	0.01434
16:65014956:A:G	50	100	1	0.04466
16:65015202:A:G	50	100	1	0.06645
16:65015660:C:T	50	100	1	0.01089
16:65016489:A:G	50	100	1	0.3362
16:65016523:A:T	50	100	1	0.01362
16:65016821:C:T	50	100	1	0.1403
16:65017738:T:C	50	100	1	0.191
16:65018276:A:G	50	100	0.98	0.01507
16:65018311:A:T	50	100	0.98	0.04121
16:65018879:A:T	50	100	1	0.01271
16:65019532:G:A	50	100	1	0.1403
16:65019544:G:A	50	100	1	0.2142
16:65020030:A:C	50	100	1	0.1137
16:65020796:A:T	50	100	1	0.4775
16:65021039:A:G	50	100	1	0.1222
16:65021126:G:A	50	100	1	0.3083
16:65021127:C:A	50	100	1	0.3083
16:65021241:A:C	50	100	1	0.2111
16:65021360:T:C	50	100	1	0.01307
16:65021571:T:C	50	98	0.8	0.01834
16:65021573:T:C	50	96	0.97	0.06463
16:65021937:G:T	50	100	1	0.2166
16:65022047:C:A	50	100	0.97	0.06681
16:65022333:T:C	50	100	1	0.04194
16:65022852:C:G	50	100	1	0.06663
16:65023226:G:A	50	100	1	0.2168
16:65023420:G:A	50	100	1	0.3085
16:65023824:A:C	50	100	1	0.114
16:65024488:A:G	50	100	1	0.114
16:65025360:A:C	50	100	1	0.3386
16:65025614:G:T	50	100	1	0.1382
16:65025873:G:A	50	100	1	0.04466
16:65025917:G:A	50	100	0.99	0.03686
16:65026254:A:G	50	100	1	0.3095
16:65026508:C:T	50	100	1	0.2041
16:65026914:A:G	50	100	1	0.1926
16:65027373:T:A	50	100	1	0.04466
16:65027402:A:G	50	100	1	0.06572
16:65027831:T:C	50	100	1	0.1222
16:65029052:C:T	50	100	1	0.0472
16:65029359:C:T	50	100	1	0.2122
16:65029409:A:G	50	100	0.99	0.03141
16:65029726:G:A	50	100	1	0.2122
16:65029806:C:G	50	98	0.8	0.01543
16:65029814:C:T	50	100	1	0.1541
16:65030039:G:A	50	100	0.98	0.06663
16:65030212:A:G	50	100	0.99	0.03686
16:65030232:A:G	50	100	1	0.1147
16:65030491:A:C	50	100	0.99	0.03686
16:65031244:A:G	50	100	1	0.154
16:65031404:G:A	50	100	1	0.217
16:65031470:A:G	50	100	1	0.1383
16:65032061:G:C	50	100	1	0.3077
16:65032444:T:C	50	100	1	0.122
16:65032803:A:G	50	100	1	0.1147
16:65033030:T:G	50	100	0.99	0.02106
16:65033093:C:T	50	100	1	0.1378
16:65033273:T:C	49	83.7	0.96	0.3488
16:65033316:T:C	50	100	0.99	0.01816
16:65033540:C:T	50	100	1	0.1919
16:65033550:A:G	50	100	1	0.04466
16:65033609:T:C	50	100	1	0.04448
16:65034519:A:T	50	100	0.99	0.1282
16:65034780:G:C	50	100	1	0.2155
16:65034803:G:A	50	100	1	0.01416
16:65035591:T:A	50	98	1	0.06518
16:65035785:A:G	50	100	0.98	0.1289
16:65035821:G:A	50	100	0.92	0.01979
16:65035837:T:G	50	100	1	0.2135
16:65036065:T:C	50	100	0.97	0.01471
16:65036889:T:G	50	100	1	0.1275
16:65037020:T:C	50	100	1	0.4804
16:65037923:C:T	50	100	1	0.2088
16:65038288:C:T	50	100	0.93	0.01344
16:65038375:T:C	50	100	1	0.2088
16:65038636:G:A	50	100	1	0.3335
16:65038680:A:G	50	100	1	0.1166
16:65039143:C:T	50	100	1	0.06954
16:65039292:G:A	50	100	1	0.01471
16:65039651:T:C	50	98	1	0.0463
16:65039654:A:G	50	100	1	0.04611
16:65039780:A:G	50	100	1	0.4622
16:65039896:G:A	50	98	1	0.2099
16:65040017:C:T	50	100	1	0.2088
16:65040406:C:G	50	100	1	0.1276
16:65040409:C:T	50	100	0.98	0.07534
16:65040475:G:A	50	100	0.93	0.01126
16:65040692:A:C	50	100	1	0.2108
16:65041182:A:G	50	100	1	0.1276
16:65041788:A:C	50	100	1	0.1276
16:65041801:G:C	50	100	1	0.2108
16:65042102:G:A	50	100	1	0.08424
16:65042335:A:G	50	100	1	0.01961
16:65042741:T:C	50	100	1	0.4611
16:65043026:T:C	50	100	1	0.209
16:65044900:G:A	50	100	0.94	0.02705
16:65046063:C:G	50	100	1	0.01707
16:65046823:G:T	50	100	1	0.01344
16:65046836:G:A	50	100	0.99	0.209
16:65046979:T:C	50	100	1	0.3288
16:65047110:C:T	50	100	0.99	0.01834
16:65047359:G:T	50	100	0.99	0.3203
16:65047412:T:C	50	100	0.99	0.3401
16:65048296:G:A	50	100	1	0.4586
16:65048365:C:A	50	100	1	0.06245
16:65048894:C:A	50	100	1	0.2255
16:65049314:A:C	50	100	1	0.3214
16:65049864:T:C	50	100	1	0.3214
16:65050291:G:T	50	100	0.97	0.01452
16:65050401:A:G	50	100	1	0.1269
16:65052678:C:T	50	100	1	0.2128
16:65052944:C:T	50	100	1	0.06173
16:65053012:A:C	50	100	1	0.01852
16:65054150:G:A	50	100	1	0.04067
16:65054463:T:G	50	100	1	0.4194
16:65054489:C:A	50	100	1	0.2268
16:65054901:C:T	50	100	1	0.2028
16:65055620:T:C	50	98	0.92	0.03867
16:65056116:C:G	50	100	1	0.1959
16:65056362:A:C	50	100	0.99	0.1115
16:65056459:T:C	50	98	0.99	0.2544
16:65056498:T:C	50	100	1	0.02215
16:65056638:C:T	50	100	1	0.04757
16:65056656:G:A	50	100	1	0.01543
16:65057018:A:G	50	100	1	0.203
16:65057754:T:G	50	100	1	0.1242
16:65058038:C:T	50	100	1	0.04757
16:65058322:T:C	50	100	1	0.2024
16:65058559:G:A	50	100	0.98	0.08515
16:65059344:A:T	50	100	1	0.0158
16:65059476:C:T	50	100	1	0.4526
16:65059876:G:A	50	100	1	0.02033
16:65059943:T:C	50	100	1	0.325
16:65060126:A:C	50	100	1	0.1097
16:65060328:A:G	50	100	0.99	0.01888
16:65060350:T:G	50	92	0.67	0.03141
16:65060352:T:G	50	88	0.86	0.1875
16:65060354:T:G	50	80	0.89	0.4789
16:65060356:G:T	50	92	0.79	0.08061
16:65060358:G:T	50	96	0.8	0.02778
16:65061382:C:T	50	100	1	0.02977
16:65061770:G:A	50	100	1	0.02215
16:65062654:C:T	50	100	1	0.1107
16:65063620:A:C	50	100	1	0.1107
16:65064036:G:A	50	100	0.9	0.01725
16:65064347:C:T	50	100	0.92	0.01616
16:65064424:A:G	50	100	1	0.06972
16:65064969:G:A	50	100	0.99	0.2302
16:65065244:T:A	50	98	0.98	0.14
16:65065262:C:T	50	100	1	0.06754
16:65065620:G:T	50	100	1	0.06754
16:65065712:A:C	50	100	0.96	0.01616
16:65065737:A:G	50	100	1	0.1106
16:65065767:C:T	50	100	1	0.01543
16:65066296:C:T	50	100	1	0.0167
16:65066686:A:G	50	100	1	0.0118
16:65067550:T:C	50	100	0.97	0.01507
16:65068329:C:T	49	100	1	0.3355
16:65068721:G:A	50	100	0.97	0.01126
16:65069389:C:A	50	98	0.99	0.4989
16:65070227:A:G	50	100	1	0.0118
16:65070439:T:C	50	100	0.99	0.2525
16:65070452:C:T	50	100	1	0.02033
16:65070543:G:C	50	100	0.98	0.01126
16:65072081:C:T	50	100	0.99	0.0768
16:65072534:A:G	50	100	1	0.2551
16:65072946:C:T	50	100	1	0.01162
16:65074017:C:T	50	100	1	0.1086
16:65074156:T:G	50	100	0.99	0.04085
16:65074191:A:C	50	100	0.97	0.01162
16:65074652:C:T	50	100	1	0.07589
16:65074750:T:C	50	100	0.99	0.0472
16:65075466:T:C	50	100	1	0.01126
16:65076009:G:A	50	100	1	0.2554
16:65076692:C:T	50	100	1	0.07716
16:65076785:T:C	50	100	0.99	0.207
16:65077029:G:A	50	100	1	0.04194
16:65077691:C:G	50	100	0.99	0.04103
16:65078295:C:T	50	100	1	0.02215
16:65078652:A:G	50	100	1	0.01924
16:65078756:G:A	50	100	1	0.1156
16:65078887:A:G	50	98	0.99	0.118
16:65079500:T:C	50	100	1	0.108
16:65080086:G:A	50	100	1	0.01035
16:65080468:A:G	50	100	0.92	0.0276
16:65081207:A:C	50	98	1	0.01144
16:65081306:C:T	50	96	0.99	0.1256
16:65081307:G:A	50	100	1	0.2478
16:65081854:T:C	50	100	1	0.0768
16:65082116:C:A	50	100	1	0.0768
16:65082336:G:T	50	100	0.99	0.1843
16:65082684:A:G	50	100	0.89	0.02941
16:65083036:C:A	50	100	1	0.09931
16:65083235:G:A	50	98	0.99	0.2318
16:65083486:G:C	50	100	1	0.02233
16:65085528:C:A	50	100	1	0.1309
16:65085805:C:T	50	100	1	0.01017
16:65086524:G:T	50	100	1	0.01307
16:65086663:T:C	50	100	1	0.2482
16:65086964:C:A	50	100	1	0.2057
16:65087071:T:C	50	100	1	0.07752
16:65087135:A:G	50	100	0.99	0.04956
16:65087924:T:C	50	100	1	0.07153
16:65087975:C:T	50	100	1	0.2418
16:65088049:A:G	50	100	1	0.242
16:65089851:C:T	50	100	1	0.3148
16:65090477:G:T	50	98	0.99	0.1806
16:65090856:C:T	50	100	1	0.07208
16:65091040:C:T	50	98	0.99	0.1086
16:65091440:G:A	50	98	0.98	0.1086
16:65091696:C:T	50	100	1	0.02215
16:65092327:G:T	50	100	0.98	0.01779
16:65092649:T:G	50	98	0.99	0.1839
16:65093227:T:C	50	100	1	0.01162
16:65093346:C:T	50	100	1	0.02197
16:65093503:C:T	50	100	0.92	0.01634
16:65093733:C:A	50	100	1	0.02215
16:65094154:G:A	50	100	1	0.07081
16:65094393:C:T	50	100	0.89	0.01943
16:65094394:C:A	50	100	0.99	0.2433
16:65094506:A:T	50	100	0.99	0.07081
16:65094555:T:G	50	100	0.92	0.05664
16:65094893:G:T	50	100	1	0.07081
16:65094916:C:G	50	100	0.96	0.05174
16:65095229:C:T	50	100	1	0.07117
16:65095409:A:G	50	100	1	0.07099
16:65095913:T:G	50	98	0.99	0.1077
16:65096151:C:T	50	100	1	0.07099
16:65096251:C:T	50	98	0.99	0.1314
16:65096366:T:C	50	100	0.98	0.1837
16:65096443:G:A	49	91.8	0.92	0.4156
16:65096628:T:C	50	100	1	0.07099
16:65096826:G:A	50	100	1	0.01761
16:65096898:A:G	50	100	1	0.01162
16:65096947:T:G	50	100	1	0.01071
16:65096993:A:T	50	100	1	0.07099
16:65097125:G:C	50	100	1	0.07335
16:65097562:C:T	50	98	0.86	0.0394
16:65098593:T:C	50	100	1	0.07099
16:65098731:T:A	50	100	1	0.02215
16:65098857:G:A	50	100	1	0.07099
16:65098872:G:A	50	98	0.99	0.1318
16:65099078:A:C	50	100	1	0.07117
16:65099163:T:C	50	100	0.99	0.2442
16:65099289:A:G	50	100	1	0.01162
16:65099346:A:G	50	100	1	0.02614
16:65099714:T:C	50	100	1	0.07117
16:65099729:A:G	50	100	1	0.02397
16:65099871:C:G	50	98	0.99	0.1276
16:65100257:G:A	50	98	0.98	0.2237
16:65100554:C:T	50	100	0.98	0.1816
16:65100809:G:A	50	100	0.92	0.0158
16:65100892:A:C	50	98	0.98	0.104
16:65101212:C:G	50	98	0.95	0.3936
16:65102068:G:C	50	100	1	0.03522
16:65102130:A:C	50	100	0.99	0.01906
16:65102299:C:T	50	98	0.76	0.03613
16:65102323:A:T	50	100	1	0.01362
16:65102579:A:G	50	100	0.98	0.1921
16:65102592:T:C	50	100	0.98	0.1917
16:65103191:G:A	50	100	0.98	0.1894
16:65103261:T:C	50	100	1	0.01543
16:65103411:A:G	50	100	0.99	0.175
16:65103551:A:G	50	100	1	0.02015
16:65104112:T:C	50	100	1	0.01362
16:65104139:A:G	50	100	0.99	0.1868
16:65104687:C:A	50	100	0.97	0.08715
16:65104792:G:A	50	100	0.99	0.10780000000000001
16:65105070:C:T	50	100	1	0.187
16:65105493:A:G	50	100	0.99	0.1578
16:65106401:A:G	50	100	0.99	0.2311
16:65106569:T:G	50	100	1	0.1725
16:65106592:C:T	50	100	1	0.1861
16:65107487:T:C	50	100	0.98	0.02033
16:65107500:G:A	50	100	1	0.1725
16:65107926:G:A	50	100	0.99	0.228
16:65107965:T:A	50	100	1	0.1725
16:65107979:A:G	50	100	1	0.01362
16:65108367:G:A	50	100	1	0.1725
16:65108385:A:G	50	100	0.98	0.1215
16:65108435:A:G	50	100	0.99	0.1723
16:65108459:C:T	50	100	1	0.03613
16:65108564:G:A	50	100	0.99	0.02433
16:65108726:A:G	50	100	0.98	0.02996
16:65108873:A:G	50	100	0.99	0.3938
16:65108922:G:A	50	100	0.98	0.04412
16:65108983:C:A	50	100	0.99	0.1863
16:65109142:G:C	50	100	0.97	0.02269
16:65109623:G:A	50	100	1	0.03903
16:65109989:T:C	49	100	1	0.01362
16:65110213:C:A	50	100	1	0.03903
16:65110343:T:C	50	100	1	0.01362
16:65110445:G:C	50	100	0.99	0.1872
16:65110893:C:A	50	100	0.98	0.1668
16:65110902:A:T	50	100	0.98	0.167
16:65111337:G:A	50	100	0.99	0.02378
16:65111488:A:G	50	100	1	0.01362
16:65111630:G:C	50	100	0.98	0.01253
16:65111995:G:C	50	100	0.99	0.03631
16:65112055:G:A	50	100	1	0.1718
16:65112089:G:A	50	96	1	0.1714
16:65112152:G:T	50	98	0.76	0.01307
16:65112696:C:T	49	100	1	0.1718
16:65112944:G:A	50	100	1	0.01362
16:65113053:T:C	50	100	0.99	0.1868
16:65113059:G:A	50	100	1	0.01362
16:65113638:C:G	50	100	1	0.01362
16:65113853:C:T	50	100	0.98	0.02505
16:65114371:A:T	50	100	0.99	0.1714
16:65114646:G:A	50	100	1	0.1794
16:65115076:A:G	50	100	1	0.1721
16:65115077:C:T	50	100	0.99	0.1794
16:65115215:G:T	50	100	1	0.1719
16:65115663:G:A	49	98	0.99	0.06663
16:65115724:A:C	50	92	0.98	0.158
16:65115753:G:A	50	98	0.99	0.1718
16:65116189:G:A	50	98	0.99	0.1674
16:65116398:C:T	50	100	1	0.1865
16:65117079:C:T	50	100	0.99	0.4424
16:65117084:A:T	50	100	0.99	0.1788
16:65117375:C:A	50	100	1	0.06681
16:65117836:C:A	50	100	1	0.06699
16:65118081:G:T	50	100	0.99	0.1719
16:65118536:A:G	50	100	1	0.06681
16:65120133:T:C	50	100	0.99	0.187
16:65120747:T:C	50	100	0.92	0.01888
16:65120882:G:A	50	100	0.97	0.04375
16:65120901:C:T	50	100	0.98	0.06681
16:65120983:C:T	50	100	0.99	0.1872
16:65122690:T:C	50	100	1	0.0256
16:65123176:T:C	50	96	0.99	0.4886
16:65123505:A:G	50	94	0.98	0.3146
16:65123540:A:G	50	94	0.99	0.3784
16:65123688:G:C	50	94	0.98	0.2331
16:65123702:C:G	50	100	0.99	0.03504
16:65123743:C:G	50	100	0.98	0.07117
16:65124203:G:A	50	100	0.97	0.1412
16:65124204:T:C	50	94	0.98	0.4515
16:65124455:C:T	50	100	0.92	0.02306
16:65124691:A:G	50	100	0.99	0.1532
16:65124980:A:G	50	100	0.97	0.1251
16:65125626:G:A	50	100	0.82	0.01144
16:65125879:T:C	50	100	1	0.1547
16:65126109:T:C	50	100	0.92	0.01961
16:65126265:C:T	50	100	0.98	0.2052
16:65126293:C:A	50	100	0.99	0.1694
16:65127253:G:T	50	98	0.98	0.05701
16:65127340:A:G	50	100	0.98	0.06718
16:65128503:A:C	48	97.9	0.95	0.02233
16:65128531:T:C	41	85.4	0.97	0.1986
16:65128574:T:C	48	95.8	0.77	0.0561
16:65128619:A:C	37	89.2	0.92	0.173
16:65129297:T:C	50	98	0.98	0.1694
16:65129300:A:G	47	97.9	0.98	0.1983
16:65129302:G:A	46	95.7	0.96	0.4552
16:65129396:C:A	47	93.6	0.98	0.3286
16:65129585:T:C	44	86.4	0.98	0.1796
16:65129789:T:G	50	100	1	0.4374
16:65129807:A:T	50	100	1	0.4374
16:65129912:C:A	50	100	0.96	0.0236
16:65130188:C:A	50	100	0.94	0.02233
16:65130529:G:A	50	100	1	0.4372
16:65130886:G:A	50	100	1	0.4372
16:65131134:G:A	50	100	1	0.05683
16:65131189:T:G	50	100	1	0.05483
16:65131344:T:C	50	100	1	0.05519
16:65131472:A:G	50	100	0.99	0.05229
16:65131670:G:A	50	100	1	0.01471
16:65131825:A:C	50	100	1	0.4374
16:65131846:T:C	50	100	1	0.1743
16:65132289:A:G	50	100	1	0.1743
16:65132371:G:A	50	100	1	0.4973
16:65132793:T:A	50	100	1	0.4971
16:65132826:G:A	50	100	1	0.4971
16:65132851:T:A	50	100	1	0.05483
16:65133054:C:T	50	100	1	0.1983
16:65133067:C:A	50	100	1	0.02996
16:65133415:T:A	50	100	0.98	0.06718
16:65133604:C:T	50	100	1	0.2088
16:65133840:T:C	50	100	1	0.04412
16:65133846:A:G	50	100	1	0.1736
16:65133852:C:A	50	100	1	0.04285
16:65133950:G:A	50	100	1	0.05501
16:65133981:G:T	50	100	1	0.1688
16:65134022:A:T	50	100	1	0.155
16:65134184:A:G	50	100	1	0.3317
16:65134200:G:A	50	100	1	0.1725
16:65134204:G:A	50	100	1	0.05664
16:65134213:C:T	50	100	1	0.05501
16:65134366:C:T	50	100	1	0.4893
16:65134404:A:G	50	100	1	0.1723
16:65134597:G:A	50	100	1	0.236
16:65135069:C:G	50	100	1	0.234
16:65135214:T:C	50	100	1	0.1732
16:65135310:T:A	49	100	1	0.4495
16:65135364:G:A	50	100	1	0.1732
16:65135460:G:A	50	100	1	0.04285
16:65135628:T:C	50	100	1	0.1732
16:65135736:C:G	50	100	1	0.1639
16:65135792:G:A	50	100	1	0.1732
16:65136248:G:A	50	100	0.99	0.05465
16:65136273:A:G	50	100	1	0.3377
16:65136447:C:T	50	100	1	0.1727
16:65136469:T:C	50	100	1	0.04285
16:65136568:C:T	50	100	1	0.1725
16:65136590:C:G	50	100	1	0.224
16:65136860:G:C	50	100	1	0.1725
16:65136987:C:A	50	100	1	0.4412
16:65137540:T:C	50	100	1	0.337
16:65137794:G:C	50	100	1	0.1725
16:65137806:T:C	50	100	1	0.04303
16:65137836:C:G	50	100	1	0.337
16:65137897:A:G	50	100	1	0.02324
16:65137956:G:C	50	100	1	0.02324
16:65138007:G:A	50	100	1	0.1725
16:65138048:G:A	50	100	1	0.1725
16:65138344:A:G	50	100	0.76	0.0118
16:65138466:G:A	50	100	0.94	0.02269
16:65138474:C:T	50	100	1	0.1728
16:65138646:C:T	50	100	1	0.1952
16:65138649:C:T	50	100	1	0.1727
16:65138691:A:G	50	100	1	0.05229
16:65138794:G:T	50	100	1	0.1636
16:65138803:G:A	50	100	1	0.1547
16:65138890:A:G	50	100	1	0.1725
16:65139101:C:T	50	100	1	0.1727
16:65139114:A:G	50	100	1	0.04303
16:65139397:T:C	50	100	1	0.1725
16:65139442:C:A	50	100	0.99	0.1816
16:65139582:T:G	47	89.4	0.83	0.112
16:65139770:A:G	50	100	1	0.1725
16:65139900:C:T	50	100	1	0.1701
16:65139901:G:A	50	100	1	0.04321
16:65139964:C:T	50	100	1	0.1636
16:65140066:G:C	50	100	1	0.02324
16:65140107:G:A	50	100	1	0.05683
16:65140440:G:A	50	100	1	0.01961
16:65140491:T:C	50	98	1	0.2751
16:65140598:C:T	50	100	1	0.1747
16:65140974:G:A	50	100	1	0.1725
16:65141120:G:T	50	100	1	0.1725
16:65141560:T:G	50	100	1	0.04339
16:65141896:G:A	50	100	1	0.05501
16:65142152:C:G	50	100	1	0.1748
16:65142288:T:A	50	100	1	0.05701
16:65142379:A:G	50	100	1	0.1752
16:65142458:T:A	50	100	1	0.2751
16:65142544:T:A	50	100	0.96	0.01216
16:65142652:A:G	50	100	1	0.1725
16:65142913:T:G	50	100	0.97	0.01834
16:65142922:T:C	50	100	1	0.1725
16:65143009:G:A	50	100	1	0.1725
16:65143235:T:C	50	100	1	0.1718
16:65143261:T:C	50	100	1	0.1725
16:65143298:C:T	50	100	1	0.1727
16:65143324:T:G	50	100	1	0.1725
16:65143455:C:A	50	100	1	0.173
16:65143571:A:G	50	100	1	0.1545
16:65144052:C:T	50	100	0.92	0.02251
16:65144173:G:C	50	100	1	0.1725
16:65144182:G:A	50	100	1	0.1636
16:65144634:C:T	50	100	1	0.1719
16:65144721:A:G	50	100	1	0.3359
16:65145031:T:A	50	100	1	0.3371
16:65145208:T:C	50	98	1	0.2752
16:65145279:A:G	50	100	1	0.3368
16:65145289:C:T	50	100	1	0.3368
16:65145340:A:T	50	100	1	0.38
16:65145394:T:C	50	100	1	0.1545
16:65145410:A:G	50	100	1	0.3368
16:65145587:A:G	50	100	1	0.1752
16:65145698:C:G	50	100	1	0.3368
16:65145936:A:G	50	100	1	0.0679
16:65145967:T:G	50	100	1	0.1634
16:65146211:G:A	50	100	1	0.1632
16:65146267:G:A	50	100	0.99	0.1966
16:65146471:C:T	50	100	1	0.04321
16:65146518:C:T	50	100	1	0.1634
16:65146784:G:T	50	100	0.99	0.1816
16:65146807:G:A	50	100	0.99	0.05483
16:65146879:T:C	50	100	1	0.1634
16:65147172:C:T	50	100	1	0.06082
16:65147340:A:G	50	100	1	0.0158
16:65147492:A:C	50	100	1	0.1727
16:65147700:C:T	50	100	1	0.05719
16:65147853:T:C	50	100	1	0.1634
16:65147935:T:C	50	100	1	0.1719
16:65147938:C:T	50	100	1	0.06772
16:65148052:T:C	50	100	1	0.1727
16:65148161:G:A	50	98	1	0.1719
16:65148642:G:A	50	100	1	0.05501
16:65148646:T:C	50	100	1	0.1634
16:65148655:T:G	50	100	1	0.3368
16:65148765:A:G	50	100	1	0.38
16:65148770:C:T	50	100	1	0.0118
16:65148849:G:A	50	100	1	0.1634
16:65148852:G:C	50	100	0.96	0.01834
16:65149116:G:A	50	100	1	0.1634
16:65149646:T:C	50	100	1	0.1634
16:65149771:T:A	50	100	1	0.1721
16:65150085:T:C	50	100	1	0.1754
16:65150203:T:C	50	100	1	0.1703
16:65150385:T:G	50	100	1	0.1632
16:65150433:T:C	50	100	1	0.1634
16:65150946:T:C	50	100	1	0.3359
16:65151239:T:C	50	100	0.96	0.06118
16:65151349:C:A	50	98	1	0.06772
16:65151366:C:A	50	100	1	0.2041
16:65151548:G:A	50	100	1	0.05229
16:65151598:C:T	50	100	1	0.01362
16:65151749:A:T	50	100	1	0.04303
16:65151868:A:T	50	100	1	0.02269
16:65152346:T:C	50	100	1	0.1756
16:65152370:G:T	50	100	1	0.2923
16:65152954:C:G	50	100	1	0.1696
16:65153115:C:T	50	100	1	0.1714
16:65153336:G:A	50	100	0.9	0.01017
16:65153373:G:A	50	100	0.97	0.02251
16:65153465:A:C	50	100	1	0.3413
16:65153587:C:T	50	100	1	0.1543
16:65153599:C:A	50	100	1	0.05211
16:65154011:A:G	50	100	1	0.4506
16:65154173:A:C	50	98	1	0.4504
16:65154404:T:C	50	100	1	0.3519
16:65154439:G:A	50	100	1	0.05719
16:65154665:G:A	50	100	1	0.02179
16:65154782:G:A	50	100	1	0.1705
16:65154793:C:G	50	100	1	0.1543
16:65154919:T:G	50	98	1	0.242
16:65155228:T:A	50	100	1	0.05519
16:65155447:C:T	50	100	1	0.04321
16:65155498:T:G	50	100	0.99	0.1609
16:65156051:A:G	50	100	1	0.07062
16:65156316:T:C	49	100	1	0.3742
16:65156825:T:C	50	100	1	0.1714
16:65156969:G:A	50	100	1	0.1714
16:65156999:G:A	50	100	1	0.06772
16:65157057:G:A	50	100	1	0.1543
16:65157199:C:A	50	100	1	0.3838
16:65157233:C:T	50	100	1	0.04321
16:65157311:G:A	50	100	1	0.2021
16:65157338:C:T	50	100	1	0.3836
16:65157407:C:T	50	100	1	0.171
16:65157796:A:C	50	98	1	0.3715
16:65157840:A:G	50	100	1	0.07135
16:65157937:T:G	50	100	1	0.1707
16:65158032:C:T	50	100	1	0.05719
16:65158054:A:G	50	100	1	0.169
16:65158256:A:G	50	100	1	0.2021
16:65158567:A:G	50	100	0.95	0.08243
16:65159098:G:T	50	100	1	0.1683
16:65159488:A:C	50	100	1	0.3834
16:65159608:A:C	50	100	1	0.3735
16:65159646:T:A	50	100	1	0.2021
16:65160056:C:G	50	100	0.93	0.02179
16:65160726:C:T	50	100	1	0.05737
16:65160875:T:C	50	100	0.99	0.1376
16:65160974:G:C	50	100	0.99	0.1761
16:65161037:C:A	50	100	1	0.06845
16:65161185:C:T	50	100	1	0.3836
16:65161361:C:G	50	100	1	0.3473
16:65161891:C:T	50	100	0.97	0.01235
16:65162292:C:T	50	100	1	0.05719
16:65162388:G:A	50	100	1	0.05556
16:65162644:A:C	50	100	1	0.06845
16:65163010:G:A	50	100	0.99	0.01089
16:65163091:C:T	50	100	1	0.1587
16:65163287:T:C	50	100	1	0.02669
16:65163375:C:T	50	100	1	0.03068
16:65163496:T:C	50	100	0.94	0.02052
16:65163772:A:G	50	100	0.99	0.2028
16:65163928:C:T	50	100	1	0.07153
16:65163929:T:C	50	100	1	0.1707
16:65164015:T:G	50	100	0.99	0.02233
16:65164452:T:C	50	100	1	0.0345
16:65164460:T:G	50	100	1	0.3735
16:65164881:G:C	50	100	1	0.1545
16:65165220:T:C	50	100	1	0.2019
16:65165485:A:G	49	100	1	0.3733
16:65165653:T:C	50	100	1	0.3733
16:65165684:C:T	50	100	1	0.171
16:65165744:C:T	50	100	1	0.171
16:65165822:C:T	50	100	1	0.2019
16:65165938:A:G	50	100	1	0.04394
16:65166151:G:A	50	100	1	0.05719
16:65166338:G:A	50	100	1	0.3735
16:65166638:G:A	50	100	1	0.171
16:65166772:A:C	50	100	1	0.1712
16:65166900:T:A	50	98	0.99	0.2551
16:65167425:A:G	50	100	1	0.04412
16:65167435:T:A	50	100	0.99	0.2551
16:65167531:G:A	50	100	0.99	0.1705
16:65167557:G:A	50	100	1	0.05719
16:65167659:T:A	50	100	1	0.4408
16:65167685:C:A	50	100	1	0.05737
16:65168204:A:G	50	100	1	0.03903
16:65168399:C:T	50	100	1	0.01561
16:65168565:T:C	50	100	1	0.04394
16:65168647:T:C	50	98	0.99	0.3715
16:65168836:G:T	50	98	1	0.4454
16:65168837:G:T	50	96	1	0.3751
16:65168925:T:G	50	100	1	0.3755
16:65169513:G:T	50	100	1	0.2019
16:65170387:C:T	50	100	1	0.2017
16:65170651:T:G	50	100	1	0.06336
16:65170888:G:C	50	100	1	0.3735
16:65171121:T:A	50	100	1	0.1583
16:65171134:T:C	50	100	1	0.2482
16:65171533:C:T	50	100	1	0.3735
16:65171717:A:G	50	100	1	0.03068
16:65171872:T:C	50	100	0.97	0.03359
16:65171889:G:A	50	100	1	0.2017
16:65172161:G:A	50	100	1	0.2017
16:65172646:G:A	50	100	1	0.2513
16:65172787:A:G	50	100	1	0.2015
16:65173094:C:T	50	100	1	0.1708
16:65173153:A:G	50	100	1	0.1768
16:65173190:A:T	50	100	1	0.3807
16:65173392:C:T	50	100	1	0.03068
16:65173604:G:A	50	100	1	0.3807
16:65173663:T:C	50	100	1	0.171
16:65173790:G:T	50	100	1	0.06245
16:65173923:A:C	50	100	1	0.2515
16:65173924:G:C	50	100	1	0.3727
16:65173953:G:T	50	100	1	0.02324
16:65174161:T:C	50	100	1	0.171
16:65174296:A:G	50	100	1	0.3729
16:65174433:C:G	50	100	1	0.2013
16:65174567:A:G	50	100	1	0.3731
16:65174669:C:T	50	100	1	0.171
16:65174738:A:G	50	100	1	0.3729
16:65174752:C:T	50	100	1	0.05556
16:65175102:T:C	50	100	1	0.1707
16:65175265:T:C	50	100	1	0.4034
16:65175576:C:T	50	100	1	0.04285
16:65175636:A:G	50	100	1	0.1543
16:65175847:A:G	50	100	1	0.02324
16:65175854:T:C	50	100	1	0.06409
16:65176088:C:A	50	100	1	0.05537
16:65176136:G:A	50	100	1	0.1777
16:65176701:G:C	50	100	1	0.2598
16:65176882:C:T	50	100	1	0.4613
16:65177505:T:C	50	100	1	0.1015
16:65177739:G:C	50	100	1	0.4254
16:65178081:T:C	50	100	1	0.1685
16:65178292:T:C	50	100	0.99	0.2841
16:65178699:G:C	50	100	0.98	0.1492
16:65179091:G:C	50	100	0.99	0.1814
16:65179243:C:T	50	96	0.94	0.02542
16:65179246:G:A	50	100	1	0.1806
16:65179503:A:G	50	100	1	0.3077
16:65179557:G:T	50	100	1	0.3076
16:65179748:C:G	50	100	1	0.3034
16:65179762:C:T	50	100	1	0.01561
16:65179899:G:T	50	100	0.99	0.05265
16:65180170:T:G	50	100	1	0.03141
16:65180200:A:C	50	100	1	0.3077
16:65180222:G:A	50	100	0.98	0.1558
16:65180279:T:C	50	100	1	0.3076
16:65180280:A:G	50	100	1	0.3036
16:65180405:T:A	50	100	1	0.3077
16:65180493:A:G	50	100	0.98	0.05483
16:65180523:G:A	50	100	1	0.01198
16:65180528:T:C	50	100	0.91	0.02179
16:65180564:T:C	50	100	1	0.06808
16:65180647:A:C	50	100	1	0.3037
16:65181046:A:G	50	100	1	0.2881
16:65181057:A:G	50	100	1	0.1812
16:65181200:C:T	50	100	1	0.06191
16:65181431:C:T	50	100	0.99	0.02578
16:65182046:C:T	50	100	0.91	0.01816
16:65182055:G:A	50	100	1	0.3037
16:65182338:G:A	50	100	1	0.1814
16:65182605:T:C	50	98	1	0.3088
16:65182753:T:A	50	100	0.97	0.04466
16:65182778:A:C	50	100	0.99	0.3998
16:65182990:A:G	50	100	1	0.1814
16:65183789:T:C	49	100	1	0.1184
16:65183880:A:T	50	94	0.98	0.3101
16:65184202:C:G	50	100	1	0.1688
16:65184219:A:T	50	100	1	0.01362
16:65184631:A:C	50	100	1	0.1265
16:65184672:T:C	50	100	1	0.0207
16:65184674:A:G	50	100	0.99	0.06209
16:65184784:C:T	50	100	1	0.1436
16:65185051:T:C	50	100	1	0.1055
16:65185251:C:T	50	100	1	0.3664
16:65185293:T:C	50	100	1	0.1142
16:65186336:A:G	50	100	0.99	0.1667
16:65186525:G:A	50	100	0.99	0.2812
16:65187001:G:A	50	100	0.99	0.0187
16:65187003:C:A	50	100	0.98	0.02342
16:65187195:G:A	50	100	1	0.0207
16:65187349:T:C	50	100	1	0.1701
16:65187405:G:A	50	100	1	0.1701
16:65187415:C:T	50	100	1	0.3662
16:65187670:C:G	50	100	1	0.08097
16:65187680:G:A	50	100	1	0.03214
16:65187730:C:A	50	100	1	0.1055
16:65187987:C:T	50	100	0.98	0.03468
16:65188059:A:G	50	100	1	0.1057
16:65188291:A:G	50	100	1	0.1055
16:65188401:G:A	49	100	0.98	0.06227
16:65188574:G:A	49	100	1	0.4366
16:65188714:A:G	50	100	1	0.08315
16:65189133:T:G	50	100	0.97	0.1451
16:65189242:C:T	50	100	1	0.262
16:65189269:C:T	50	100	0.98	0.1053
16:65189448:G:T	50	100	1	0.1452
16:65189903:T:C	50	100	1	0.1053
16:65190042:A:G	50	100	0.97	0.01543
16:65190561:G:A	50	100	0.99	0.4824
16:65190660:A:T	50	100	0.98	0.05211
16:65191150:A:T	50	100	1	0.3698
16:65191203:C:T	50	100	0.99	0.07099
16:65191537:T:C	50	100	1	0.0207
16:65191785:G:A	50	100	0.99	0.276
16:65191925:T:C	50	100	0.99	0.4348
16:65192424:C:A	50	100	0.99	0.2113
16:65192673:C:T	50	100	0.99	0.0158
16:65193339:T:C	50	100	1	0.1053
16:65193402:C:T	50	100	0.98	0.1236
16:65193531:T:C	50	100	0.97	0.04448
16:65193561:G:A	50	100	0.99	0.4405
16:65193701:G:A	50	100	0.98	0.1242
16:65193744:T:C	50	100	0.97	0.04956
16:65194557:C:T	50	100	0.96	0.405
16:65194640:G:A	50	100	0.9	0.01743
16:65195228:C:T	49	100	0.99	0.01126
16:65195442:C:G	50	96	0.88	0.2545
16:65195457:C:T	50	100	0.81	0.0187
16:65195665:G:A	50	100	0.99	0.01725
16:65195993:C:T	50	100	0.75	0.01761
16:65196114:G:A	50	100	0.93	0.03177
16:65196241:T:C	50	100	0.99	0.0216
16:65196288:A:G	50	100	0.93	0.01761
16:65196384:T:C	50	100	0.95	0.07589
16:65196595:A:G	50	98	0.97	0.05828
16:65197245:C:A	50	100	1	0.01126
16:65197307:G:A	50	100	0.99	0.0423
16:65197459:A:C	50	100	0.85	0.01543
16:65197569:T:C	50	100	0.98	0.02033
16:65197984:C:T	50	100	0.97	0.08479
16:65198513:G:A	50	100	0.99	0.02415
16:65198977:C:T	50	100	0.99	0.3106
16:65199008:T:G	50	100	0.98	0.1997
16:65199161:C:T	50	100	1	0.0118
16:65199196:G:A	50	98	0.92	0.02542
16:65199319:A:T	50	100	0.98	0.1886
16:65199552:C:T	50	100	0.98	0.02124
16:65199649:A:G	50	100	0.97	0.09314
16:65199844:T:C	50	100	1	0.01652
16:65200162:G:A	50	100	0.97	0.05102
16:65200184:A:C	50	100	1	0.01743
16:65200590:A:G	50	100	0.98	0.02142
16:65200728:C:G	50	100	0.99	0.04158
16:65201148:T:C	50	96	0.99	0.3531
16:65201288:C:T	50	100	0.99	0.3962
16:65203260:G:A	50	100	0.98	0.01616
16:65203275:A:G	50	100	1	0.0118
16:65203323:C:T	50	100	0.97	0.01289
16:65204042:A:G	50	98	0.99	0.2901
16:65204152:G:A	50	100	1	0.01452
16:65204159:C:T	50	98	0.99	0.2714
16:65204557:G:A	50	100	1	0.02124
16:65205340:G:A	50	98	0.98	0.07407
16:65205367:C:T	50	100	0.94	0.02052
16:65205482:G:A	50	100	1	0.02124
16:65205773:C:T	50	100	1	0.4031
16:65206206:G:A	50	100	0.99	0.1147
16:65206986:G:T	50	100	0.99	0.0118
16:65207548:G:C	49	100	0.98	0.02197
16:65207794:C:A	50	100	1	0.01216
16:65207810:T:A	50	100	1	0.01216
16:65207881:G:C	50	98	1	0.04139
16:65208388:T:C	50	100	1	0.02124
16:65208516:T:C	50	100	1	0.01216
16:65208525:T:C	50	100	1	0.01216
16:65208623:T:C	50	100	1	0.01307
16:65209642:T:A	50	100	0.99	0.3174
16:65210070:T:C	50	100	0.99	0.317
16:65210439:A:G	50	98	0.99	0.3063
16:65210715:T:G	50	100	1	0.4225
16:65210905:T:C	50	100	0.91	0.01434
16:65211269:A:C	50	100	1	0.02142
16:65211617:G:A	50	100	0.96	0.1169
16:65211930:A:G	50	100	1	0.01398
16:65211956:C:G	50	100	1	0.01543
16:65212457:G:A	50	100	1	0.01344
16:65213077:G:A	50	100	0.99	0.1186
16:65213166:G:A	50	100	1	0.04521
16:65213367:G:T	50	100	1	0.0138
16:65213946:G:A	50	100	0.81	0.0207
16:65214020:T:G	50	100	0.98	0.02142
16:65214189:G:A	50	100	0.98	0.293
16:65214264:G:A	50	100	1	0.4076
16:65214267:C:T	50	100	1	0.0216
16:65214404:C:T	50	100	1	0.01216
16:65215010:C:T	50	100	0.98	0.02233
16:65215181:T:A	50	100	1	0.01307
16:65215384:G:C	50	100	0.98	0.1166
16:65215393:G:C	50	100	1	0.04521
16:65216112:A:G	50	100	1	0.01144
16:65216137:T:G	50	100	1	0.01797
16:65216306:G:A	50	100	1	0.0138
16:65216710:T:C	50	100	1	0.4252
16:65217958:G:C	50	100	0.74	0.01471
16:65218226:C:T	50	100	0.99	0.01779
16:65218372:G:T	50	100	0.99	0.01761
16:65218527:C:T	50	100	0.7	0.01471
16:65218653:G:A	50	100	0.99	0.01779
16:65218770:G:A	50	98	0.99	0.1803
16:65218787:G:A	50	100	0.99	0.0236
16:65219048:A:C	50	100	1	0.04557
16:65219505:T:C	50	100	0.99	0.4109
16:65219832:A:T	50	100	1	0.01344
16:65220085:G:A	50	100	0.99	0.4076
16:65220131:C:T	50	100	1	0.01325
16:65221050:C:A	50	100	0.99	0.02378
16:65221248:A:G	50	96	0.98	0.4728
16:65221815:T:C	50	100	0.96	0.02796
16:65222226:A:G	50	100	0.99	0.433
16:65222288:G:A	50	100	0.81	0.01598
16:65222555:A:G	50	100	0.88	0.02687
16:65223315:A:G	50	100	1	0.01362
16:65223804:C:T	50	100	0.99	0.02542
16:65223863:C:T	50	96	1	0.3036
16:65223988:T:C	50	100	1	0.4292
16:65224341:T:C	50	100	0.99	0.02288
16:65224819:G:C	50	100	1	0.3001
16:65225170:T:C	50	100	1	0.4288
16:65225442:C:T	50	100	0.99	0.07389
16:65225545:G:C	50	100	1	0.02142
16:65225902:C:G	50	100	1	0.01743
16:65226040:T:C	50	100	1	0.04394
16:65226041:A:G	50	100	0.99	0.04394
16:65226340:G:T	50	96	0.71	0.02669
16:65226402:T:A	50	100	1	0.2928
16:65226539:C:T	50	100	1	0.01398
16:65226744:G:T	50	100	1	0.1264
16:65227060:T:C	50	100	1	0.2932
16:65227181:C:A	50	100	0.86	0.01725
16:65227184:T:C	50	100	1	0.0216
16:65227508:C:A	50	100	0.99	0.07643
16:65227686:G:A	50	100	1	0.2731
16:65228294:G:A	50	98	1	0.01017
16:65228586:A:C	50	100	0.99	0.01253
16:65228797:G:A	50	100	1	0.01725
16:65229076:G:C	50	100	0.98	0.0207
16:65229447:C:T	50	100	0.94	0.1035
16:65229498:G:A	50	100	1	0.02142
16:65229705:A:T	50	98	1	0.3499
16:65230010:G:T	50	100	1	0.0216
16:65230319:G:A	50	100	1	0.1258
16:65230450:T:C	50	100	0.98	0.01416
16:65230454:A:G	50	100	0.91	0.01434
16:65230580:G:T	50	100	1	0.1443
16:65230835:T:G	49	100	0.99	0.1314
16:65231125:C:T	50	94	0.99	0.4276
16:65231151:C:G	50	100	0.99	0.04031
16:65231152:A:G	50	100	0.99	0.04031
16:65231181:A:G	50	100	1	0.01688
16:65231346:T:G	50	100	1	0.02342
16:65231410:G:C	50	100	1	0.02288
16:65231570:C:G	50	98	0.99	0.07407
16:65231571:T:G	50	100	0.94	0.02687
16:65231589:G:A	50	100	0.98	0.01053
16:65231766:C:T	50	100	1	0.05301
16:65231769:C:G	50	100	1	0.05102
16:65231799:C:T	50	100	0.99	0.4359
16:65231848:C:A	50	100	0.99	0.2736
16:65231855:G:A	50	100	1	0.05229
16:65231863:T:C	50	100	1	0.02142
16:65232169:G:T	50	98	1	0.03086
16:65232179:G:A	50	98	1	0.03086
16:65232200:C:T	50	98	1	0.03086
16:65232201:A:G	50	98	1	0.03105
16:65232316:C:G	50	100	1	0.1176
16:65232320:T:C	50	100	1	0.1176
16:65232385:T:C	50	100	0.98	0.1449
16:65232525:A:C	50	98	1	0.05283
16:65232535:C:T	50	100	1	0.05247
16:65232580:G:A	50	78	0.99	0.4187
16:65232734:A:G	50	100	0.82	0.01162
16:65232744:T:C	50	96	0.99	0.4354
16:65232746:T:C	50	96	0.99	0.4354
16:65232750:T:G	50	100	0.99	0.01089
16:65232911:G:A	50	100	0.98	0.1494
16:65232920:C:G	50	100	1	0.01725
16:65232963:G:A	50	100	1	0.01344
16:65232987:A:G	50	98	0.98	0.2257
16:65233018:T:C	50	98	0.62	0.01634
16:65233036:A:G	50	98	0.98	0.1797
16:65233181:G:A	49	100	0.98	0.02324
16:65233253:C:T	50	96	0.98	0.1418
16:65233278:G:C	50	100	0.96	0.02887
16:65233327:C:T	50	100	0.97	0.1411
16:65233328:A:G	50	100	0.99	0.1451
16:65233715:G:C	50	100	1	0.03123
16:65233728:G:T	50	100	0.99	0.1403
16:65233735:A:G	50	100	0.99	0.1396
16:65233790:G:A	50	100	1	0.01416
16:65233862:C:T	50	94	0.99	0.2874
16:65233939:C:A	50	84	0.99	0.14
16:65233945:C:T	50	84	0.98	0.1084
16:65234055:T:C	50	94	0.99	0.2874
16:65234208:A:C	50	100	0.99	0.1403
16:65234254:A:C	50	100	0.99	0.1402
16:65234257:C:T	50	100	0.98	0.1405
16:65234270:A:G	50	100	1	0.04412
16:65234288:G:A	50	100	0.99	0.1403
16:65234303:C:T	50	100	0.99	0.1409
16:65234359:C:T	50	100	0.99	0.2631
16:65234487:A:G	50	100	0.98	0.1396
16:65234506:T:C	50	100	0.98	0.14
16:65234534:G:A	50	100	0.99	0.01489
16:65234771:A:C	50	100	0.98	0.1405
16:65234861:A:G	50	96	0.76	0.01489
16:65234895:A:G	50	100	1	0.02179
16:65235125:C:T	50	100	1	0.0167
16:65235149:A:T	49	100	1	0.01198
16:65235162:C:G	50	100	1	0.01162
16:65235192:C:T	50	100	1	0.0167
16:65235236:T:C	50	100	1	0.02197
16:65235374:A:C	50	98	0.99	0.2574
16:65235710:C:A	50	100	1	0.01688
16:65235717:G:A	50	100	1	0.0167
16:65235792:A:T	50	100	1	0.0167
16:65236262:T:G	50	100	1	0.0167
16:65236459:A:G	50	100	1	0.03232
16:65236489:G:T	50	100	1	0.4424
16:65236678:C:T	50	100	1	0.0443
16:65236795:G:A	50	100	1	0.0167
16:65236799:C:G	50	100	1	0.0167
16:65237044:A:G	47	100	0.88	0.01307
16:65237157:C:G	42	81	1	0.4136
16:65237254:G:A	48	97.9	1	0.0167
16:65237415:G:A	50	100	1	0.4423
16:65237424:C:A	50	100	1	0.02415
16:65237480:C:T	50	100	0.87	0.01816
16:65237621:G:A	49	83.7	1	0.4132
16:65238027:G:A	49	98	0.8	0.0158
16:65238170:C:A	48	100	1	0.0138
16:65238192:C:G	48	100	1	0.01707
16:65238367:A:T	49	95.9	0.94	0.04139
16:65238626:T:C	47	83	1	0.2574
16:65238677:C:T	49	98	0.8	0.0158
16:65238789:T:C	46	100	1	0.01271
16:65238882:T:C	46	97.8	1	0.0167
16:65238920:T:G	50	98	1	0.0167
16:65239070:C:T	49	95.9	1	0.05065
16:65239076:A:G	48	95.8	1	0.05065
16:65239236:C:A	49	98	0.99	0.4261
16:65239351:G:A	50	100	0.92	0.01452
16:65239521:A:G	49	100	1	0.1126
16:65239600:G:T	50	100	1	0.02197
16:65239725:T:G	50	100	1	0.4123
16:65240008:T:G	50	100	1	0.0167
16:65240393:A:T	50	100	1	0.01598
16:65240530:A:C	50	100	1	0.4423
16:65240705:G:T	50	100	1	0.0167
16:65240815:C:T	50	100	1	0.4423
16:65241315:G:A	50	100	1	0.0167
16:65241799:T:C	50	100	1	0.02197
16:65241831:C:A	50	100	1	0.0167
16:65241917:G:T	50	100	1	0.05174
16:65242262:C:T	50	100	1	0.02197
16:65242407:G:A	50	100	1	0.06572
16:65242450:G:A	50	100	1	0.1204
16:65242882:G:A	50	100	1	0.01344
16:65242979:A:G	50	100	1	0.447
16:65243337:G:A	50	100	1	0.01344
16:65243373:T:C	50	100	1	0.0167
16:65243936:T:C	50	100	0.96	0.02342
16:65243981:A:C	50	100	1	0.4421
16:65243984:T:A	50	100	0.98	0.0118
16:65244166:G:A	49	100	1	0.2821
16:65244216:C:A	50	100	1	0.4421
16:65244901:C:T	50	100	0.98	0.04357
16:65245164:G:T	50	100	1	0.01761
16:65245197:T:C	50	100	1	0.02197
16:65245271:T:A	50	100	0.98	0.01725
16:65245354:T:C	50	100	1	0.4435
16:65245483:A:G	50	100	1	0.3883
16:65245595:T:C	50	100	1	0.1091
16:65246079:G:A	50	100	1	0.3972
16:65246201:A:G	50	100	1	0.0167
16:65246467:A:G	50	100	0.96	0.02342
16:65246507:C:A	50	100	1	0.0138
16:65246664:G:A	50	100	1	0.4437
16:65246792:G:C	50	100	1	0.1757
16:65247623:T:C	50	100	1	0.0167
16:65247656:C:T	50	100	1	0.02197
16:65247682:C:T	50	100	0.96	0.01489
16:65247816:C:T	50	100	1	0.1376
16:65247843:G:A	50	100	1	0.4435
16:65248394:T:G	50	100	1	0.4441
16:65248438:G:A	50	100	1	0.4441
16:65248892:C:T	50	100	0.95	0.02142
16:65248917:A:C	50	100	1	0.4437
16:65249013:C:T	50	100	0.99	0.3667
16:65249308:C:A	50	100	0.97	0.04357
16:65249889:C:G	50	100	1	0.2923
16:65249933:C:T	50	100	1	0.4439
16:65249951:A:C	50	100	1	0.4439
16:65250273:C:T	50	100	0.99	0.01761
16:65250402:C:G	50	100	0.96	0.02342
16:65250485:T:C	50	100	0.98	0.01761
16:65250681:T:C	50	100	1	0.02197
16:65250908:G:A	50	100	1	0.3584
16:65250912:G:A	50	100	1	0.4263
16:65251125:G:A	50	100	1	0.2921
16:65251276:A:T	50	100	1	0.4439
16:65251288:T:C	50	98	0.98	0.02324
16:65251845:G:T	50	100	0.98	0.01761
16:65251998:C:A	50	100	0.99	0.02197
16:65252284:T:C	50	100	1	0.4437
16:65252967:T:C	50	98	1	0.443
16:65253229:G:A	50	100	1	0.03014
16:65253485:G:A	50	100	0.94	0.1064
16:65254688:G:A	50	100	0.87	0.01434
16:65255340:A:G	50	94	0.91	0.4751
16:65255682:C:T	50	100	0.99	0.04321
16:65255909:A:G	50	98	0.95	0.2845
16:65256011:G:C	50	100	0.99	0.04303
16:65256192:T:C	50	100	1	0.04811
16:65256926:A:G	50	100	1	0.04611
16:65257075:T:C	50	100	1	0.04611
16:65257485:T:C	50	100	0.94	0.0532
16:65257498:T:C	50	100	1	0.04648
16:65257670:C:T	50	100	0.96	0.01961
16:65258001:C:T	50	100	0.96	0.03468
16:65258236:G:A	50	100	0.92	0.0345
16:65258317:C:T	50	100	1	0.07262
16:65258351:A:G	50	100	0.96	0.0345
16:65259040:G:C	50	100	0.89	0.0236
16:65259065:A:C	50	100	0.94	0.04248
16:65259079:A:G	50	98	0.98	0.3341
16:65259293:T:C	50	98	0.98	0.4829
16:65259389:G:A	50	100	0.98	0.2384
16:65260030:A:G	50	100	1	0.04303
16:65260448:A:C	50	100	1	0.04303
16:65260481:G:A	50	100	0.98	0.1037
16:65261956:C:T	50	100	0.87	0.01344
16:65262016:G:A	50	100	0.96	0.0345
16:65262039:T:A	50	100	0.98	0.0236
16:65262264:A:T	50	100	1	0.04285
16:65262413:C:T	50	100	1	0.04285
16:65262503:C:G	50	100	0.99	0.2387
16:65262678:G:A	50	100	0.96	0.0345
16:65262766:G:T	50	98	0.98	0.4806
16:65263426:G:T	50	100	0.98	0.03086
16:65263429:T:A	50	100	1	0.04285
16:65263901:C:T	50	100	0.96	0.0345
16:65263945:C:G	50	100	1	0.04285
16:65264078:A:G	50	98	0.9	0.01325
16:65264345:G:C	50	98	0.96	0.02106
16:65264498:G:C	50	100	0.98	0.05646
16:65264763:C:T	50	100	0.93	0.04267
16:65265560:G:A	50	100	1	0.04285
16:65266061:T:C	50	100	1	0.0236
16:65266203:A:C	50	100	0.98	0.0305
16:65266698:C:A	50	100	0.98	0.05755
16:65266857:C:T	50	100	1	0.04285
16:65267832:T:C	50	100	1	0.03431
16:65267912:A:T	50	100	1	0.05465
16:65268167:G:A	50	100	1	0.04303
16:65268391:A:G	50	100	0.99	0.173
16:65268937:C:T	50	100	0.98	0.1182
16:65269191:A:G	50	100	0.98	0.0236
16:65269859:T:C	50	100	0.97	0.05664
16:65270194:C:T	50	100	0.99	0.04339
16:65270342:A:T	50	100	0.98	0.04321
16:65270349:C:G	50	100	0.98	0.03014
16:65270464:G:T	50	100	0.95	0.02052
16:65270794:A:G	50	98	0.95	0.03395
16:65271391:G:A	50	100	0.98	0.03341
16:65271488:G:C	50	100	0.96	0.05283
16:65271607:C:A	50	98	0.93	0.03413
16:65271860:C:T	50	94	0.77	0.03214
16:65271960:T:C	50	100	0.98	0.02941
16:65272359:G:A	50	90	0.94	0.4256
16:65272547:C:T	50	100	0.93	0.09822
16:65272648:A:G	50	100	0.91	0.01035
16:65272868:T:C	50	98	0.98	0.1117
16:65273248:C:T	50	100	0.97	0.1229
16:65273531:A:G	50	100	0.98	0.03377
16:65273832:T:G	50	100	0.98	0.2282
16:65274118:A:C	50	100	0.98	0.4599
16:65274377:A:T	50	100	0.98	0.4602
16:65274421:C:T	50	100	1	0.05229
16:65275092:C:T	50	98	0.95	0.04866
16:65275518:C:G	50	100	1	0.01761
16:65275622:C:G	50	100	0.99	0.3357
16:65275887:C:T	50	100	0.92	0.03704
16:65275916:A:G	50	100	1	0.0207
16:65276019:G:C	50	100	1	0.07371
16:65276368:C:T	46	100	0.98	0.4174
16:65276396:A:G	50	100	1	0.02052
16:65276458:C:G	50	100	0.99	0.1058
16:65276581:C:A	50	100	0.99	0.0167
16:65276603:A:C	50	98	0.98	0.4163
16:65276635:T:C	50	100	0.99	0.0167
16:65276659:T:C	50	100	0.99	0.08951
16:65276826:G:A	50	100	0.97	0.04448
16:65276827:G:T	50	100	0.97	0.04448
16:65277116:T:C	50	100	0.99	0.09495
16:65277139:C:T	50	100	0.99	0.2605
16:65277148:T:C	50	100	0.95	0.01888
16:65277224:A:G	50	100	0.89	0.02796
16:65277341:C:G	50	92	0.83	0.1258
16:65277591:T:G	50	94	0.98	0.28
16:65278707:G:A	50	100	0.86	0.01652
16:65279743:A:G	50	100	0.84	0.01198
16:65280187:G:T	50	100	0.99	0.47
16:65280711:C:T	50	100	0.97	0.04394
16:65280767:G:T	50	100	0.98	0.4691
16:65281272:C:T	50	100	0.94	0.1171
16:65281278:C:T	50	100	1	0.05011
16:65281518:A:G	50	100	0.97	0.1204
16:65281900:A:G	50	100	0.99	0.2825
16:65282715:C:T	50	98	0.82	0.01071
16:65283270:T:C	50	100	0.99	0.4372
16:65283297:G:A	50	100	0.95	0.02197
16:65283733:C:T	50	100	0.95	0.02197
16:65283760:C:G	50	98	0.99	0.4361
16:65283793:T:A	50	100	0.95	0.02996
16:65283795:T:A	50	90	0.96	0.282
16:65285253:T:G	50	100	1	0.01089
16:65285878:A:C	50	100	0.99	0.4374
16:65286018:C:T	50	100	0.99	0.2315
16:65286367:C:G	50	100	0.96	0.0276
16:65286793:A:G	50	100	1	0.02052
16:65286885:T:C	50	100	1	0.02052
16:65286890:G:C	50	100	1	0.05084
16:65287303:C:A	50	100	1	0.1845
16:65287346:C:T	50	100	0.97	0.05156
16:65287420:C:T	50	100	0.99	0.2297
16:65287688:T:G	50	100	1	0.05338
16:65287859:T:G	50	100	0.99	0.23
16:65288049:A:G	50	100	1	0.0207
16:65288070:T:C	50	100	1	0.02142
16:65288496:A:G	50	100	1	0.4737
16:65288761:T:G	50	100	1	0.472
16:65288903:T:C	50	100	1	0.05229
16:65288989:A:T	50	100	1	0.05229
16:65289100:T:A	50	100	1	0.05229
16:65289846:A:G	50	100	1	0.05229
16:65290027:G:C	50	100	1	0.04158
16:65290185:A:T	50	100	1	0.05229
16:65290475:A:G	50	100	1	0.05229
16:65290687:T:C	50	100	1	0.05229
16:65290738:C:A	50	100	0.96	0.02088
16:65291202:T:G	50	100	1	0.4724
16:65291323:A:G	50	100	1	0.01289
16:65291542:C:T	50	100	0.87	0.0118
16:65292290:T:C	50	100	1	0.05229
16:65292584:A:G	50	100	0.97	0.01725
16:65292708:G:A	50	100	1	0.03649
16:65292928:T:A	49	100	1	0.05229
16:65293007:C:T	50	100	1	0.05229
16:65293273:C:T	50	100	1	0.4724
16:65293430:G:A	50	100	1	0.01107
16:65293862:G:A	50	100	1	0.02052
16:65293906:T:A	50	100	1	0.4368
16:65293925:A:G	50	100	1	0.2268
16:65294096:C:T	50	100	1	0.4368
16:65294261:T:C	50	100	1	0.01107
16:65294358:G:A	50	100	0.99	0.05211
16:65294775:T:G	50	100	1	0.1848
16:65294984:C:G	50	100	1	0.02052
16:65295080:C:T	50	100	1	0.05229
16:65295136:C:T	50	100	1	0.02052
16:65295152:C:T	50	100	1	0.05229
16:65295434:A:G	50	100	1	0.05211
16:65295440:C:T	50	100	1	0.05211
16:65295647:T:G	50	100	0.96	0.04267
16:65295978:C:T	50	100	1	0.05211
16:65296159:T:C	50	100	1	0.4722
16:65296378:A:G	50	100	1	0.02052
16:65296616:A:G	50	100	1	0.05247
16:65296919:C:T	50	100	1	0.01017
16:65297600:A:C	50	100	1	0.0207
16:65297693:A:G	50	100	1	0.4299
16:65297714:G:A	50	100	1	0.05519
16:65297766:G:C	50	100	1	0.2449
16:65298017:G:A	50	100	1	0.02088
16:65298067:C:T	50	100	1	0.05265
16:65298433:C:G	50	100	1	0.05247
16:65298532:A:G	50	100	1	0.4729
16:65299150:A:G	50	100	1	0.05247
16:65299166:T:G	50	100	1	0.4303
16:65299314:T:C	50	100	1	0.05519
16:65299371:G:C	50	100	1	0.01253
16:65299458:G:A	50	100	1	0.03631
16:65299873:T:C	50	100	1	0.4744
16:65299950:T:C	50	100	1	0.05247
16:65300067:G:A	50	98	0.99	0.03359
16:65300144:T:C	50	100	1	0.0207
16:65300720:C:A	50	100	0.96	0.04267
16:65300916:T:C	50	100	1	0.4717
16:65300961:A:G	50	100	1	0.05229
16:65301462:C:T	50	100	1	0.4717
16:65301671:G:A	50	98	1	0.4717
16:65301869:C:A	50	100	1	0.01289
16:65302697:A:G	50	98	0.98	0.1289
16:65302770:A:T	50	100	1	0.01253
16:65302953:G:A	50	98	1	0.2447
16:65303170:A:T	50	100	1	0.4515
16:65304075:T:C	50	100	1	0.4517
16:65304253:G:A	50	100	1	0.04031
16:65304347:T:C	50	100	1	0.05519
16:65304436:C:T	50	100	0.94	0.01107
16:65304608:T:C	50	100	1	0.4519
16:65305961:C:T	50	100	1	0.4719
16:65305991:A:G	50	100	1	0.02106
16:65306202:A:C	50	100	0.99	0.05247
16:65306279:C:T	50	100	1	0.05356
16:65306449:C:T	50	100	1	0.02687
16:65306578:A:G	50	100	1	0.02106
16:65306640:G:A	50	100	1	0.4372
16:65306748:G:A	50	100	1	0.4368
16:65307033:T:A	50	100	0.95	0.02669
16:65308043:T:C	50	98	1	0.451
16:65308377:C:T	50	100	1	0.0236
16:65309631:G:A	50	100	1	0.3954
16:65309652:C:T	50	100	0.89	0.01344
16:65311980:G:T	49	100	1	0.03813
16:65313148:T:A	50	100	0.99	0.02614
16:65313614:A:T	50	100	1	0.3952
16:65314075:G:T	50	100	1	0.3736
16:65314452:A:T	50	100	1	0.03813
16:65316998:T:C	50	100	1	0.4833
16:65317090:C:G	50	100	1	0.04521
16:65317398:C:G	50	100	0.99	0.1937
16:65317543:G:A	50	100	0.99	0.3221
16:65317591:T:C	50	100	0.98	0.06046
16:65318382:G:C	50	100	1	0.04503
16:65319185:T:C	50	98	0.97	0.05247
16:65319811:G:A	50	100	1	0.4849
16:65320006:C:A	50	100	1	0.4
16:65320789:T:C	50	100	1	0.3784
16:65321150:C:G	50	100	1	0.03885
16:65321583:A:G	50	100	1	0.05229
16:65323659:T:C	46	84.8	1	0.417
16:65323789:A:G	50	100	1	0.04975
16:65323819:C:A	50	98	0.99	0.4319
16:65323831:G:C	49	100	1	0.4
16:65323934:A:G	50	100	0.99	0.1921
16:65324094:T:G	50	100	0.98	0.1402
16:65324511:G:A	50	100	1	0.01289
16:65325568:C:T	50	100	0.99	0.3782
16:65325635:A:C	50	100	1	0.4933
16:65326211:T:C	50	100	0.76	0.01543
16:65328076:C:G	50	100	1	0.0561
16:65328812:C:G	50	100	1	0.03885
16:65328830:C:T	50	100	0.99	0.4777
16:65328902:T:C	50	100	1	0.4838
16:65328978:A:G	50	100	1	0.05664
16:65329659:A:G	50	100	1	0.2979
16:65330007:C:T	50	100	0.99	0.3962
16:65330155:C:A	50	100	0.99	0.4779
16:65330278:T:G	50	100	0.99	0.4818
16:65330890:A:G	50	98	1	0.01035
16:65331341:G:A	50	100	0.97	0.07462
16:65331625:G:C	49	100	0.97	0.05991
16:65331779:C:T	50	100	0.98	0.06137
16:65331837:C:T	50	100	0.96	0.01235
16:65331858:T:C	50	100	0.97	0.04775
16:65332384:A:G	50	100	1	0.01416
16:65332670:G:C	50	100	1	0.06155
16:65333369:G:T	50	100	0.98	0.1396
16:65333533:C:T	50	100	1	0.01416
16:65333686:A:C	50	100	1	0.01416
16:65333816:A:G	50	100	1	0.01344
16:65334096:G:C	50	100	1	0.05192
16:65334632:G:A	50	100	1	0.1612
16:65334747:T:A	50	100	1	0.01416
16:65335251:A:G	50	100	0.99	0.1609
16:65335503:T:G	50	100	1	0.03232
16:65336108:G:A	50	100	1	0.06445
16:65336789:A:G	50	100	1	0.108
16:65337182:A:C	50	100	1	0.03214
16:65337195:A:C	50	100	1	0.1171
16:65337518:T:G	50	100	1	0.1612
16:65338051:C:T	50	98	0.99	0.2542
16:65338264:T:C	50	100	1	0.05338
16:65338300:T:C	50	100	1	0.063
16:65338340:A:G	50	100	1	0.01416
16:65338442:T:A	50	100	0.99	0.1558
16:65338979:A:G	50	100	1	0.01416
16:65339261:C:T	50	100	1	0.03486
16:65339383:T:C	50	100	1	0.1418
16:65339663:G:A	50	100	1	0.02941
16:65339832:T:C	50	98	1	0.01216
16:65339967:A:G	50	100	1	0.1443
16:65340002:G:A	50	100	0.93	0.05574
16:65340393:C:T	50	100	1	0.06282
16:65340405:C:G	50	100	1	0.01416
16:65340421:A:T	50	100	1	0.03214
16:65340748:G:A	50	100	1	0.05356
16:65340795:C:A	50	100	1	0.03214
16:65340816:C:T	50	100	1	0.05247
16:65340945:C:T	49	100	0.97	0.07879
16:65341013:A:C	50	100	1	0.06282
16:65341341:G:A	50	100	1	0.06445
16:65341660:C:A	50	100	1	0.03214
16:65341859:T:C	50	100	1	0.1443
16:65341910:A:G	50	100	1	0.02941
16:65342887:G:C	50	100	1	0.02741
16:65343102:A:G	50	100	1	0.06445
16:65343295:C:T	50	100	0.99	0.3891
16:65343641:A:G	50	100	0.99	0.1614
16:65343711:G:C	50	100	0.99	0.3593
16:65344062:T:C	50	100	1	0.01216
16:65344076:C:T	50	100	1	0.1483
16:65344266:G:T	50	100	1	0.03195
16:65345045:T:C	50	98	0.92	0.0541
16:65345049:T:G	50	100	0.9	0.01307
16:65345524:T:C	50	100	1	0.05356
16:65345593:T:C	50	100	1	0.03214
16:65345809:T:C	50	100	1	0.03214
16:65346275:T:C	50	100	1	0.01216
16:65346514:G:A	50	100	1	0.01216
16:65346650:C:T	45	100	1	0.01144
16:65346686:C:T	46	91.3	0.79	0.03686
16:65346688:T:C	45	80	0.9	0.2983
16:65346690:T:C	41	80.5	0.89	0.1857
16:65346692:T:C	46	93.5	0.9	0.1316
16:65346694:T:C	46	95.7	0.92	0.08224
16:65346696:T:C	49	98	0.93	0.04739
16:65346698:T:C	49	98	1	0.03068
16:65347051:G:A	50	100	1	0.06445
16:65347611:C:T	50	100	1	0.01416
16:65347682:G:A	50	100	1	0.05392
16:65347894:T:C	50	98	0.87	0.05846
16:65348930:G:A	50	100	1	0.1614
16:65348978:G:A	50	100	1	0.01416
16:65349998:G:A	50	100	0.99	0.1618
16:65350218:C:A	50	100	1	0.03758
16:65350400:G:T	50	100	1	0.05356
16:65350803:C:T	50	100	1	0.01416
16:65351247:C:A	50	100	1	0.05174
16:65351429:T:C	50	100	1	0.01416
16:65351525:C:T	50	100	1	0.05356
16:65351526:C:T	50	98	0.89	0.05374
16:65351674:T:G	50	100	1	0.03232
16:65352019:G:C	50	100	1	0.05356
16:65352515:G:A	50	100	1	0.05356
16:65352938:G:C	50	100	0.94	0.03214
16:65353059:T:C	50	100	1	0.01216
16:65353334:T:C	50	98	0.99	0.3284
16:65353342:C:T	50	100	1	0.03758
16:65354072:C:T	50	100	1	0.1351
16:65355562:A:T	50	100	1	0.1349
16:65355671:C:T	50	100	1	0.06699
16:65356148:C:T	50	100	1	0.05356
16:65356149:G:A	50	98	1	0.2696
16:65356154:G:T	50	100	0.83	0.01126
16:65356189:A:G	50	100	1	0.05356
16:65356267:T:C	50	100	1	0.05374
16:65356430:C:A	50	100	1	0.01652
16:65356895:A:G	50	100	0.85	0.0138
16:65357007:C:A	50	100	1	0.06391
16:65357041:C:T	50	100	1	0.06427
16:65357060:C:T	50	100	1	0.0118
16:65357098:T:C	50	100	1	0.1347
16:65357103:A:T	50	100	1	0.04702
16:65357539:A:G	50	100	1	0.1193
16:65357554:C:A	50	100	0.99	0.1599
16:65357813:G:A	50	100	1	0.04739
16:65357928:G:A	50	100	1	0.02887
16:65357960:G:A	50	96	0.98	0.02269
16:65358200:G:A	50	100	0.92	0.02814
16:65358227:C:T	50	100	0.99	0.0532
16:65358379:G:A	48	83.3	0.97	0.2039
16:65358408:G:A	50	98	1	0.01434
16:65358642:C:T	50	100	1	0.05338
16:65358660:A:G	50	98	1	0.3172
16:65358769:A:G	50	98	1	0.3288
16:65358892:A:C	50	100	1	0.1614
16:65358963:T:G	50	100	1	0.03831
16:65359291:C:T	50	100	0.95	0.01943
16:65359374:A:G	50	100	1	0.03214
16:65359437:C:G	49	100	0.99	0.1619
16:65359495:G:C	50	100	0.97	0.01725
16:65359638:T:C	45	95.6	1	0.06427
16:65359757:A:G	50	100	1	0.132
16:65359865:C:T	50	100	1	0.0276
16:65359866:G:A	50	100	0.98	0.03105
16:65360028:G:T	50	98	1	0.329
16:65360055:A:G	50	100	1	0.1347
16:65360157:G:A	50	100	1	0.01416
16:65360224:G:A	50	100	0.99	0.254
16:65360337:A:G	50	100	0.94	0.01089
16:65360338:G:C	50	100	0.94	0.01071
16:65360441:T:G	50	98	1	0.0532
16:65360505:G:A	48	100	1	0.03214
16:65360528:C:G	49	100	0.98	0.2182
16:65360670:A:G	50	98	1	0.06427
16:65360690:C:T	50	100	1	0.1612
16:65360847:T:G	50	100	1	0.0532
16:65361101:C:T	49	93.9	1	0.07898
16:65361544:G:A	50	100	1	0.155
16:65361601:A:G	50	98	1	0.01253
16:65361793:C:A	48	95.8	0.96	0.04902
16:65361797:C:A	48	95.8	0.98	0.04884
16:65361816:C:T	49	93.9	0.98	0.04539
16:65361817:A:G	49	93.9	0.95	0.04521
16:65362010:A:T	40	90	1	0.2976
16:65362013:T:A	46	100	1	0.01344
16:65362161:A:G	47	100	1	0.05356
16:65362234:T:A	50	100	0.98	0.03032
16:65362267:T:G	50	98	1	0.01434
16:65362335:T:G	50	98	0.89	0.05483
16:65362418:T:C	49	98	1	0.3825
16:65362490:A:G	50	100	1	0.05338
16:65362533:A:G	50	100	1	0.05338
16:65363379:A:G	50	100	1	0.1347
16:65363388:T:C	50	100	1	0.07698
16:65363457:G:A	50	96	0.97	0.152
16:65363590:C:T	50	100	0.85	0.01144
16:65363702:C:T	50	100	1	0.05338
16:65363806:C:T	50	100	1	0.06427
16:65364096:T:A	50	100	1	0.1347
16:65364854:T:A	50	100	1	0.0492
16:65364921:G:T	50	100	1	0.03214
16:65365924:A:G	50	98	0.98	0.3293
16:65365933:C:T	50	100	0.99	0.1318
16:65365977:C:A	50	100	1	0.05338
16:65367267:G:A	50	100	0.99	0.1549
16:65367290:G:A	50	100	1	0.05356
16:65367447:G:T	50	100	1	0.05338
16:65367882:A:G	50	100	0.99	0.2972
16:65367898:G:A	50	98	0.96	0.04049
16:65367930:C:A	50	100	1	0.0472
16:65367960:G:A	50	100	1	0.01253
16:65368171:G:A	50	100	1	0.01452
16:65369154:C:T	50	96	1	0.299
16:65369318:G:T	50	100	1	0.1612
16:65369387:T:C	50	100	1	0.02923
16:65369448:C:T	50	100	0.99	0.1347
16:65369582:G:A	50	100	1	0.01089
16:65369781:C:T	50	100	1	0.03214
16:65370443:C:T	50	100	1	0.03214
16:65370577:G:A	50	100	1	0.03214
16:65370641:G:A	50	100	1	0.1202
16:65370734:G:A	50	100	1	0.03214
16:65371462:T:C	50	100	0.98	0.05683
16:65371757:A:G	50	96	0.99	0.2696
16:65372805:T:C	50	98	0.98	0.2531
16:65373134:C:T	50	98	0.99	0.3036
16:65373496:G:A	50	100	0.97	0.01852
16:65373706:G:A	50	86	0.98	0.3288
16:65374608:T:G	50	100	1	0.07771
16:65375012:C:T	50	100	1	0.06572
16:65375147:C:T	50	100	1	0.05047
16:65375687:A:G	50	100	1	0.07898
16:65376334:T:C	50	100	0.9	0.02397
16:65377873:T:C	49	100	1	0.08261
16:65378024:T:A	50	100	1	0.01779
16:65378797:C:T	50	100	1	0.01253
16:65379052:C:T	50	100	1	0.1006
16:65379083:G:A	50	98	1	0.01416
16:65379403:T:C	50	100	0.95	0.02269
16:65380019:T:C	50	100	0.96	0.01198
16:65380246:A:G	50	98	0.99	0.2932
16:65380364:A:G	50	100	0.98	0.2309
16:65380403:A:G	50	100	1	0.01253
16:65380870:A:G	50	100	1	0.01253
16:65381069:C:G	50	100	0.99	0.3749
16:65382308:G:A	50	100	0.99	0.2918
16:65384270:A:C	50	100	1	0.01253
16:65384827:A:G	50	100	1	0.01253
16:65385743:C:G	50	100	0.99	0.2004
16:65385855:C:T	50	100	0.99	0.0561
16:65386345:C:T	50	98	0.83	0.01688
16:65386346:A:G	50	100	0.99	0.2309
16:65386770:G:A	50	100	0.99	0.2963
16:65387803:T:C	50	100	0.99	0.3094
16:65387836:T:C	50	100	1	0.108
16:65388043:T:A	50	100	0.99	0.3095
16:65388141:A:C	50	100	1	0.06881
16:65388170:G:A	50	100	0.98	0.08787
16:65389102:G:A	50	100	0.97	0.1211
16:65389103:G:A	50	100	1	0.01471
16:65390857:C:A	50	100	0.96	0.03649
16:65391147:T:C	50	100	0.98	0.04267
16:65391229:C:T	50	100	0.95	0.02633
16:65391287:G:A	50	100	0.97	0.05519
16:65392302:C:T	50	98	1	0.01289
16:65392919:A:G	50	100	1	0.07081
16:65392971:C:T	50	100	0.98	0.0187
16:65393068:C:A	50	100	0.99	0.02741
16:65394597:C:G	50	100	0.99	0.04248
16:65394976:T:C	50	100	0.97	0.07371
16:65395582:G:A	50	100	0.98	0.0216
16:65395880:T:C	49	100	0.99	0.3787
16:65396448:G:A	50	100	0.93	0.09604
16:65396449:C:T	50	100	0.91	0.03558
16:65396485:T:C	50	100	0.97	0.4101
16:65396563:C:T	50	100	1	0.01452
16:65396572:G:A	50	100	1	0.01126
16:65396609:T:C	50	100	1	0.01325
16:65396748:C:G	50	100	1	0.01452
16:65397476:T:C	50	100	0.98	0.06881
16:65397746:G:C	50	100	0.98	0.106
16:65398007:C:T	50	100	0.95	0.01834
16:65398493:C:G	50	100	1	0.02088
16:65398741:T:G	50	100	1	0.01452
16:65399009:G:A	50	100	1	0.01452
16:65399284:T:C	50	100	1	0.01416
16:65399332:C:T	50	100	0.99	0.2366
16:65399408:G:A	50	100	0.99	0.3704
16:65400795:G:A	50	94	0.83	0.08787
16:65400808:A:C	50	100	0.99	0.2714
16:65400854:T:G	50	100	0.83	0.01198
16:65401146:C:T	50	100	1	0.01779
16:65401237:G:A	50	100	0.99	0.2416
16:65401294:C:A	50	100	0.97	0.01924
16:65401435:C:T	50	100	1	0.01797
16:65401899:T:C	50	100	1	0.01416
16:65401996:T:C	50	100	0.99	0.2371
16:65402115:G:A	50	100	1	0.01452
16:65402171:T:C	50	100	1	0.02233
16:65402192:T:C	50	100	0.97	0.2384
16:65402268:C:T	50	100	0.98	0.061
16:65402627:C:T	50	100	0.99	0.3758
16:65404370:A:G	50	100	0.99	0.266
16:65404632:G:A	50	100	0.98	0.061
16:65404717:G:A	50	100	0.97	0.061
16:65405235:C:T	50	100	0.98	0.1146
16:65405443:C:A	50	100	0.98	0.08696
16:65405461:C:T	50	100	0.85	0.01344
16:65405583:A:G	50	98	1	0.2823
16:65405760:G:A	50	100	1	0.01543
16:65406680:G:T	50	98	0.96	0.01325
16:65406779:A:C	50	100	1	0.0236
16:65406827:C:G	50	100	1	0.08115
16:65406855:C:T	50	100	1	0.0236
16:65407054:G:A	50	98	0.98	0.2883
16:65407060:C:T	50	98	1	0.3667
16:65407554:A:G	50	100	1	0.08097
16:65407788:C:T	50	100	1	0.08097
16:65408481:G:A	50	100	1	0.3989
16:65408549:G:A	50	100	1	0.01543
16:65408927:A:G	50	100	0.96	0.1144
16:65409057:T:G	49	98	0.98	0.2761
16:65409345:A:G	50	100	0.97	0.03831
16:65409820:T:G	50	98	1	0.07062
16:65409821:G:T	50	98	1	0.07062
16:65410244:C:A	50	100	1	0.04394
16:65410612:C:T	50	100	1	0.3773
16:65410702:T:C	50	100	1	0.01616
16:65411569:T:C	50	100	0.99	0.1135
16:65411648:C:T	50	100	1	0.01271
16:65411820:G:A	50	100	1	0.02433
16:65412058:G:A	50	100	1	0.06028
16:65412224:C:A	50	96	0.78	0.06264
16:65412303:T:C	50	96	0.91	0.03268
16:65412304:C:T	50	96	0.92	0.03268
16:65413557:A:G	50	100	1	0.06009
16:65413592:A:T	50	100	1	0.03486
16:65414176:T:G	50	100	1	0.2823
16:65414238:T:C	50	98	1	0.03522
16:65414856:A:G	50	100	1	0.05955
16:65415034:T:G	50	100	1	0.09296
16:65415518:G:A	50	100	1	0.0138
16:65415576:C:T	50	100	1	0.06391
16:65416226:G:C	50	100	1	0.07916
16:65416433:A:T	50	100	1	0.0138
16:65416875:G:A	50	100	1	0.0138
16:65417599:A:C	50	100	0.99	0.1138
16:65418713:C:T	50	100	1	0.05973
16:65419146:G:A	50	100	0.8	0.01398
16:65419499:G:T	50	100	1	0.0138
16:65419932:G:A	50	100	1	0.01271
16:65419973:G:A	50	100	1	0.01961
16:65420132:C:T	50	100	1	0.05955
16:65420395:A:G	50	100	1	0.05955
16:65420607:T:C	50	98	0.99	0.3475
16:65420856:T:C	50	98	0.99	0.3468
16:65421152:C:G	50	100	1	0.0138
16:65422046:C:T	50	100	0.98	0.01943
16:65422523:C:G	49	100	1	0.01707
16:65422705:G:T	50	100	1	0.07335
16:65423778:C:A	50	98	1	0.07026
16:65424086:G:A	50	98	0.99	0.02651
16:65424177:G:C	50	98	0.98	0.339
16:65424459:T:C	50	98	0.99	0.2823
16:65425190:T:G	50	100	0.99	0.0866
16:65425639:A:G	50	100	1	0.02524
16:65425656:T:C	50	100	0.99	0.0138
16:65425995:A:C	50	100	1	0.02524
16:65426093:G:C	50	100	1	0.01943
16:65426314:T:C	50	98	0.99	0.2827
16:65426407:T:C	50	100	1	0.01707
16:65426425:T:G	50	100	0.97	0.2407
16:65426707:G:A	50	100	1	0.406
16:65427014:C:T	50	100	0.99	0.2645
16:65427124:G:C	50	98	0.97	0.04303
16:65427324:T:A	50	100	0.99	0.05283
16:65427992:C:T	50	100	1	0.02524
16:65428283:A:C	50	100	1	0.03086
16:65428384:A:G	50	100	0.99	0.3023
16:65428711:G:A	50	100	1	0.07335
16:65428767:G:A	50	100	0.96	0.0187
16:65428827:G:A	50	100	1	0.01707
16:65428955:C:T	50	100	1	0.07335
16:65429150:A:C	50	100	1	0.01707
16:65429288:T:C	50	100	1	0.09277
16:65429379:T:C	50	100	0.98	0.1138
16:65429409:T:G	50	100	1	0.01253
16:65429557:A:G	50	100	0.99	0.3528
16:65429606:G:A	50	100	1	0.09277
16:65429621:A:G	50	100	1	0.01707
16:65429807:T:C	50	100	1	0.4052
16:65429835:C:T	50	98	1	0.09259
16:65429852:T:G	50	100	1	0.4052
16:65429972:G:A	50	100	0.99	0.01961
16:65430010:A:G	50	100	1	0.3789
16:65430122:G:A	50	100	1	0.09277
16:65430234:G:A	50	100	1	0.05955
16:65430303:A:G	50	100	1	0.09277
16:65430346:A:T	50	100	1	0.01943
16:65430413:C:T	50	100	1	0.09277
16:65430707:G:T	50	100	1	0.1029
16:65431161:T:C	50	100	1	0.2544
16:65431193:C:T	50	100	0.98	0.03468
16:65431455:A:G	50	100	0.97	0.01707
16:65431626:A:C	50	100	1	0.0138
16:65431921:G:A	50	100	1	0.02524
16:65432132:C:T	50	100	1	0.3477
16:65432206:C:T	50	98	0.99	0.2905
16:65432223:G:A	50	100	1	0.3479
16:65433183:C:G	50	100	1	0.01943
16:65433201:C:T	50	100	1	0.01997
16:65434097:C:T	50	100	1	0.01997
16:65434446:T:C	50	100	0.99	0.1035
16:65434465:A:G	50	100	1	0.02741
16:65434491:G:C	50	100	1	0.01761
16:65434712:T:C	50	100	0.99	0.1106
16:65434853:G:A	50	100	0.98	0.06173
16:65435185:T:C	50	100	1	0.04339
16:65435984:C:T	50	100	1	0.2629
16:65436531:G:T	50	100	1	0.0276
16:65436618:G:A	50	100	1	0.1396
16:65436706:C:A	50	100	1	0.1122
16:65436764:G:A	50	100	1	0.2649
16:65436834:C:T	50	100	0.96	0.01797
16:65437176:T:C	50	100	1	0.02015
16:65437327:C:T	50	100	1	0.1122
16:65438024:T:C	50	100	0.99	0.1204
16:65438103:T:A	50	100	0.99	0.08569
16:65438253:G:T	50	100	1	0.02741
16:65438408:A:G	50	100	1	0.04321
16:65438412:T:C	50	100	1	0.2643
16:65438416:G:A	50	100	1	0.02342
16:65439158:G:C	50	100	1	0.06155
16:65439200:A:T	50	100	1	0.447
16:65439331:G:A	50	100	1	0.04521
16:65439627:C:G	50	100	0.89	0.02288
16:65439813:T:C	50	100	0.99	0.08551
16:65439933:T:A	50	100	1	0.1558
16:65439991:C:A	50	100	1	0.01561
16:65440120:T:A	50	98	1	0.06173
16:65440132:C:T	50	100	1	0.06173
16:65440389:G:C	50	100	1	0.354
16:65440658:A:C	50	100	1	0.01235
16:65440678:T:C	50	98	1	0.06173
16:65440715:G:T	50	98	1	0.09332
16:65440769:T:C	49	100	0.97	0.06028
16:65440953:C:G	50	100	0.96	0.01489
16:65440983:C:A	50	100	1	0.01997
16:65441566:T:A	50	100	1	0.2918
16:65441567:G:A	50	100	1	0.2918
16:65441846:A:G	50	100	1	0.1641
16:65442365:G:T	50	100	1	0.06173
16:65442408:G:T	50	100	1	0.06173
16:65442518:C:A	50	100	1	0.155
16:65442611:C:T	50	100	1	0.02741
16:65442900:G:C	50	100	1	0.01997
16:65442907:A:G	50	100	1	0.01997
16:65442940:G:A	50	100	1	0.06173
16:65443232:G:C	50	100	1	0.1549
16:65443300:C:A	50	100	1	0.3302
16:65443323:G:A	50	100	1	0.0935
16:65443891:C:T	50	100	0.99	0.01307
16:65444167:A:G	50	100	1	0.283
16:65444319:T:C	50	100	1	0.1026
16:65444695:A:C	50	100	1	0.1652
16:65444905:C:T	50	100	1	0.06173
16:65445180:C:T	50	100	1	0.08787
16:65445356:C:G	50	100	1	0.01997
16:65445820:G:T	50	100	1	0.3446
16:65445834:A:G	50	100	1	0.3537
16:65445914:A:T	50	98	1	0.02269
16:65446023:C:T	50	100	1	0.08533
16:65446369:G:A	50	100	1	0.02015
16:65446410:C:A	50	100	1	0.0236
16:65446490:C:T	50	100	0.99	0.01997
16:65446571:C:T	50	100	1	0.02269
16:65446916:T:C	50	100	1	0.1176
16:65447542:A:T	50	100	1	0.08678
16:65448078:G:C	50	100	1	0.2333
16:65448155:T:G	50	100	1	0.2137
16:65448294:A:T	50	96	1	0.2382
16:65448308:A:G	50	92	0.99	0.3894
16:65448586:C:T	50	100	1	0.2665
16:65448644:A:G	50	100	1	0.2371
16:65448895:G:A	50	94	0.74	0.05664
16:65448984:A:G	50	100	1	0.2042
16:65449511:A:G	50	88	0.93	0.3555
16:65449513:G:A	50	86	0.72	0.04012
16:65450177:A:G	50	100	1	0.1166
16:65450289:C:T	50	100	0.98	0.05901
16:65450831:A:C	50	100	1	0.1206
16:65450954:C:T	50	100	0.93	0.0216
16:65451011:T:C	50	100	0.89	0.0216
16:65451088:T:C	50	100	1	0.0984
16:65451255:A:G	50	100	1	0.1166
16:65451413:G:A	50	100	1	0.02342
16:65451542:C:A	50	100	0.99	0.3954
16:65451545:A:C	50	100	0.75	0.01344
16:65451606:G:A	50	100	1	0.1881
16:65451620:A:G	50	100	0.96	0.02378
16:65451884:G:A	50	100	1	0.3689
16:65452525:T:C	50	100	1	0.1881
16:65452793:A:G	50	100	1	0.1155
16:65452938:C:G	50	100	0.99	0.1877
16:65453117:T:C	50	100	1	0.01997
16:65453261:T:C	50	100	1	0.1885
16:65453430:A:T	50	100	1	0.1885
16:65454212:G:C	50	100	1	0.264
16:65455017:A:T	50	100	1	0.02269
16:65455042:C:A	50	100	1	0.3978
16:65455196:C:G	50	100	1	0.37
16:65455524:T:G	50	100	0.95	0.04248
16:65455548:T:C	50	100	1	0.02251
16:65455894:G:A	50	100	0.99	0.0797
16:65455910:C:T	50	100	1	0.02251
16:65456053:C:T	50	100	1	0.02251
16:65456378:A:T	50	100	1	0.1883
16:65456587:C:A	50	98	1	0.1109
16:65457021:T:C	49	100	1	0.4769
16:65457239:G:T	50	100	1	0.01997
16:65457350:C:T	50	100	1	0.2642
16:65457434:T:C	50	100	1	0.2249
16:65457608:C:T	50	100	1	0.1879
16:65457722:G:A	50	100	1	0.1222
16:65457816:C:A	50	98	0.97	0.0374
16:65457822:G:C	50	100	0.97	0.03686
16:65458089:T:A	50	100	1	0.4771
16:65458174:T:C	50	100	1	0.4768
16:65458207:G:A	50	100	1	0.4817
16:65458392:C:T	50	100	1	0.4773
16:65458398:G:A	50	100	1	0.02106
16:65458532:C:T	49	91.8	1	0.1761
16:65458564:C:T	48	91.7	0.99	0.3466
16:65458866:C:T	50	100	1	0.2631
16:65459549:G:C	50	100	0.99	0.01416
16:65460040:T:C	50	100	0.99	0.01997
16:65460062:T:C	50	100	0.94	0.0345
16:65460223:G:C	50	100	1	0.2629
16:65460304:G:A	50	100	1	0.01253
16:65460503:G:A	50	100	0.99	0.09259
16:65460721:A:G	50	100	0.99	0.3825
16:65460749:A:G	50	98	0.82	0.02723
16:65460806:G:A	50	100	0.99	0.396
16:65461897:G:C	50	100	0.95	0.05374
16:65461901:T:C	50	100	0.98	0.06445
16:65462123:T:A	50	100	0.98	0.01434
16:65462416:C:T	50	100	0.99	0.4766
16:65462585:A:T	50	100	0.99	0.4766
16:65462588:C:T	50	100	0.99	0.4769
16:65462782:G:A	50	100	0.96	0.01489
16:65463003:G:T	50	100	0.99	0.01961
16:65463155:C:T	50	100	0.98	0.4764
16:65463203:T:C	50	100	0.99	0.4791
16:65463770:T:C	50	100	1	0.03395
16:65464024:A:C	50	100	0.98	0.1581
16:65464101:T:C	50	100	0.98	0.1763
16:65464335:A:C	50	100	0.98	0.1786
16:65464369:C:A	50	100	0.97	0.1741
16:65464436:C:T	50	100	0.98	0.1788
16:65465409:T:C	43	90.7	0.66	0.06554
16:65465413:T:C	42	85.7	0.84	0.148
16:65465428:A:G	46	93.5	0.66	0.02923
16:65465437:T:C	40	85	0.85	0.1489
16:65465461:T:C	42	83.3	0.88	0.08551
16:65465479:T:A	34	85.3	0.75	0.1572
16:65465481:C:T	36	91.7	0.75	0.07153
16:65465778:A:G	35	94.3	0.86	0.1407
16:65465907:C:T	47	91.5	0.98	0.1794
16:65466118:A:G	49	98	0.84	0.05156
16:65466813:G:A	50	98	0.99	0.08333
16:65466838:C:T	50	100	0.99	0.1006
16:65466965:C:G	50	100	0.9	0.01725
16:65467180:A:T	50	100	0.7	0.04448
16:65467392:C:T	50	100	0.99	0.05283
16:65467572:C:G	50	100	1	0.06718
16:65467907:T:C	50	100	0.99	0.03377
16:65468079:G:A	50	100	0.99	0.03341
16:65468248:A:C	50	100	0.99	0.4466
16:65468339:A:G	50	100	0.97	0.03468
16:65468390:G:A	50	100	1	0.1009
16:65468547:C:T	50	98	0.99	0.3885
16:65468639:A:C	50	100	1	0.06754
16:65468853:T:C	50	100	1	0.06754
16:65468888:T:C	50	100	1	0.06754
16:65469362:A:C	50	98	1	0.1471
16:65469731:T:C	50	100	0.97	0.01761
16:65469919:A:G	50	100	1	0.3887
16:65470056:A:G	50	100	1	0.3905
16:65470078:G:A	50	100	1	0.06754
16:65470117:T:C	50	100	1	0.06754
16:65470244:T:C	50	100	1	0.09078
16:65470485:C:T	50	100	1	0.4441
16:65470789:C:T	50	100	1	0.06754
16:65470841:T:C	50	100	0.99	0.03322
16:65471165:C:A	50	100	1	0.06227
16:65471348:C:T	50	100	0.99	0.4473
16:65471485:C:T	50	100	0.99	0.05664
16:65471566:C:T	50	100	0.99	0.4501
16:65471601:G:A	50	100	0.99	0.4539
16:65471637:G:A	50	100	0.92	0.01761
16:65471944:C:T	50	100	0.99	0.4503
16:65473607:T:C	50	100	1	0.06518
16:65474344:C:G	50	100	0.97	0.01398
16:65474767:T:A	50	100	1	0.3825
16:65474873:C:T	50	100	1	0.06227
16:65475089:A:G	50	100	1	0.06518
16:65475663:G:A	50	100	1	0.07589
16:65475965:C:T	50	100	1	0.06518
16:65476112:C:T	50	98	0.85	0.01089
16:65476117:A:C	50	100	0.99	0.0532
16:65476174:C:T	50	100	1	0.06518
16:65476387:A:T	50	100	1	0.06518
16:65476595:T:A	50	100	0.97	0.0216
16:65476627:A:T	50	100	1	0.06518
16:65476695:C:T	50	100	0.96	0.02705
16:65476710:C:G	50	100	1	0.08097
16:65476913:A:G	50	100	1	0.06227
16:65477068:T:C	50	100	1	0.06227
16:65477232:G:A	50	100	1	0.06227
16:65477233:G:A	50	100	1	0.06245
16:65477270:G:A	50	100	0.98	0.05755
16:65477582:A:G	50	100	1	0.07026
16:65477941:A:C	50	100	0.99	0.0532
16:65478176:C:T	50	100	1	0.01416
16:65478464:A:G	50	100	1	0.06518
16:65478474:C:A	50	100	1	0.06518
16:65478777:G:T	50	100	1	0.06227
16:65479088:T:G	50	100	1	0.06518
16:65479207:A:G	50	100	1	0.06554
16:65479318:G:T	50	100	0.81	0.02033
16:65479368:C:T	50	100	1	0.3816
16:65479731:T:C	50	100	1	0.4633
16:65479739:T:C	50	100	0.96	0.06391
16:65481064:A:G	50	100	1	0.08442
16:65481149:A:G	50	100	0.9	0.03105
16:65481414:G:A	50	100	1	0.3871
16:65482006:C:T	50	100	1	0.01289
16:65482210:C:T	50	100	1	0.374
16:65482349:C:T	50	100	1	0.4468
16:65482617:C:T	50	100	0.94	0.04339
16:65483027:G:A	50	100	1	0.4601
16:65483092:G:A	50	100	0.85	0.01126
16:65483102:A:G	50	100	1	0.3695
16:65483190:C:A	50	100	0.97	0.03558
16:65483465:C:T	50	100	1	0.06554
16:65484342:C:G	50	92	0.8	0.09405
16:65484391:T:C	50	100	1	0.06209
16:65484428:A:G	50	100	1	0.445
16:65484445:A:T	50	100	1	0.065
16:65484911:A:G	50	100	1	0.3678
16:65485664:T:C	50	100	1	0.449
16:65485718:A:G	50	100	1	0.07879
16:65486114:A:T	49	93.9	0.94	0.425
16:65486207:T:C	48	100	0.98	0.01543
16:65486691:T:C	50	100	1	0.07898
16:65486741:A:G	50	100	1	0.06481
16:65486894:A:G	50	100	1	0.366
16:65486924:G:A	50	100	0.98	0.02269
16:65487410:G:A	50	100	0.95	0.02651
16:65488098:G:A	50	100	0.88	0.01053
16:65488143:C:T	50	100	0.97	0.03577
16:65488391:C:T	50	100	0.97	0.04067
16:65488635:A:G	50	100	0.97	0.0216
16:65488684:C:T	50	100	0.99	0.06481
16:65488732:T:C	50	100	1	0.065
16:65489167:C:G	50	100	1	0.06481
16:65489184:T:A	50	100	1	0.06481
16:65489235:T:C	50	100	0.99	0.04484
16:65489476:G:A	50	100	1	0.06481
16:65489525:A:G	50	100	1	0.06209
16:65489539:G:A	50	100	1	0.4742
16:65489583:A:G	50	100	1	0.08606
16:65489604:T:C	50	100	1	0.08061
16:65489673:T:C	50	100	1	0.08061
16:65489720:A:G	50	100	1	0.01398
16:65490050:C:T	50	100	1	0.02233
16:65490129:G:A	50	100	1	0.06609
16:65490314:C:T	50	100	1	0.07879
16:65490349:T:C	50	100	1	0.07879
16:65490376:T:C	50	100	1	0.07879
16:65490449:G:A	50	100	0.99	0.4388
16:65490516:G:A	50	100	0.79	0.01035
16:65490565:G:A	50	100	1	0.0797
16:65490635:A:G	50	100	0.97	0.02233
16:65490925:A:G	50	100	1	0.06808
16:65490944:A:G	50	100	1	0.06772
16:65490946:T:A	50	100	1	0.0679
16:65490972:A:G	50	100	1	0.0679
16:65491461:C:T	50	100	1	0.06681
16:65491484:A:G	50	100	1	0.06772
16:65491550:A:G	50	100	1	0.368
16:65491644:A:G	50	100	1	0.06699
16:65491783:A:T	50	100	1	0.1781
16:65492429:A:C	50	100	1	0.08188
16:65492532:A:G	50	100	1	0.06772
16:65492566:A:C	50	100	0.99	0.0679
16:65492707:T:C	50	100	0.92	0.01779
16:65492794:C:T	50	100	0.97	0.01779
16:65492863:T:C	50	100	0.97	0.01779
16:65492883:G:T	50	100	1	0.06699
16:65492976:T:C	49	98	0.98	0.08769
16:65493114:G:A	50	100	0.99	0.01543
16:65493158:C:T	50	100	0.95	0.06264
16:65494201:G:C	50	100	1	0.01416
16:65494514:C:G	50	100	0.98	0.4116
16:65494599:A:T	50	100	0.99	0.07898
16:65495043:G:A	50	100	0.95	0.04139
16:65495335:A:G	50	100	0.99	0.07898
16:65495384:C:T	50	100	1	0.06518
16:65495413:A:C	50	98	0.97	0.1204
16:65495558:A:T	50	100	0.98	0.4109
16:65495875:T:G	50	100	0.98	0.3195
16:65496689:A:G	50	98	0.98	0.4984
16:65496936:A:G	50	100	0.99	0.0817
16:65497034:G:A	50	100	0.98	0.4187
16:65497085:T:A	50	100	1	0.01271
16:65497582:A:T	50	100	0.87	0.03268
16:65497599:A:T	50	98	1	0.3377
16:65497619:C:T	50	100	0.99	0.06155
16:65497909:C:T	50	100	0.91	0.01888
16:65498341:C:T	50	100	0.99	0.4089
16:65498482:T:A	50	100	0.99	0.06064
16:65498528:A:C	50	100	0.97	0.0138
16:65498950:C:T	50	100	0.99	0.06354
16:65498952:G:A	50	100	0.99	0.06354
16:65499022:T:C	50	100	0.99	0.06354
16:65499199:C:T	50	100	0.99	0.06354
16:65499360:G:A	49	100	1	0.06209
16:65500411:G:C	50	100	0.99	0.2311
16:65500872:C:G	50	100	0.97	0.1189
16:65501434:G:A	50	100	0.98	0.07444
16:65501604:A:G	50	100	0.98	0.0679
16:65502139:G:C	49	100	0.93	0.04938
16:65502717:C:T	50	98	0.99	0.2288
16:65502750:A:G	50	98	0.99	0.232
16:65503754:C:T	50	100	0.87	0.01071
16:65503963:T:G	50	100	0.98	0.08951
16:65504027:T:C	50	100	0.97	0.07716
16:65504114:C:T	50	98	0.99	0.1923
16:65504524:C:T	50	100	0.98	0.08442
16:65504581:T:C	50	100	0.83	0.02923
16:65504967:C:T	50	100	1	0.02233
16:65505176:A:G	50	96	0.97	0.3214
16:65505905:A:G	50	94	0.89	0.3121
16:65506104:C:A	50	100	0.66	0.01071
16:65506271:C:T	50	90	0.84	0.1997
16:65506326:T:C	50	98	0.86	0.1015
16:65506437:C:T	50	94	0.83	0.197
16:65506506:G:T	50	94	0.77	0.1211
16:65506519:G:A	50	94	0.81	0.1207
16:65506562:G:C	50	94	0.78	0.2086
16:65506770:C:T	50	88	0.84	0.2867
16:65506831:G:T	50	100	0.92	0.1859
16:65506896:G:T	50	94	0.83	0.303
16:65507027:G:C	50	100	0.99	0.04539
16:65507028:G:A	50	100	0.99	0.01725
16:65507050:G:A	50	100	0.99	0.05447
16:65507057:T:C	50	100	0.99	0.03595
16:65507060:A:C	50	100	0.99	0.05465
16:65507165:A:G	50	100	1	0.08097
16:65507178:G:A	50	100	1	0.08115
16:65507244:A:T	50	100	1	0.04158
16:65507247:T:C	50	100	0.94	0.1245
16:65507299:T:C	50	100	1	0.08152
16:65507553:G:C	50	100	1	0.04139
16:65507585:A:T	50	100	1	0.08261
16:65507791:T:C	50	98	0.95	0.1093
16:65508026:C:G	50	100	0.99	0.01725
16:65508196:G:A	50	100	0.91	0.06917
16:65508390:T:G	50	100	0.99	0.0817
16:65508555:C:T	50	100	0.98	0.03722
16:65508592:C:T	50	100	0.98	0.03722
16:65508599:A:G	50	100	0.98	0.0374
16:65508963:A:T	50	100	0.98	0.03722
16:65509093:C:T	50	100	0.98	0.03704
16:65509568:G:A	50	100	0.99	0.03722
16:65510423:G:A	50	100	1	0.02088
16:65510824:G:A	50	100	0.84	0.05301
16:65511729:A:T	50	100	0.95	0.01307
16:65511921:T:A	50	100	0.97	0.01253
16:65511969:T:C	50	100	0.97	0.1088
16:65512377:C:T	50	100	0.97	0.1088
16:65512404:G:T	50	100	1	0.02651
16:65512429:T:C	50	100	0.98	0.4279
16:65512485:T:C	50	100	1	0.02651
16:65512774:T:C	50	100	0.98	0.4276
16:65513770:A:G	50	100	1	0.02415
16:65513997:T:C	50	100	1	0.02596
16:65514515:C:T	50	100	0.98	0.1057
16:65514687:T:A	50	100	1	0.02088
16:65514794:A:C	50	100	1	0.02415
16:65514930:C:A	50	100	1	0.05937
16:65515659:T:C	50	100	0.98	0.4268
16:65516146:G:T	50	100	0.98	0.01107
16:65516641:G:A	50	100	0.98	0.3549
16:65516685:G:A	50	100	1	0.02596
16:65516994:A:G	50	100	0.98	0.2947
16:65517226:C:A	50	100	0.98	0.3842
16:65517369:T:C	50	100	1	0.05955
16:65517844:C:G	50	100	1	0.02614
16:65518634:A:G	50	100	0.99	0.01471
16:65518661:A:G	50	100	0.99	0.3511
16:65518827:T:A	50	100	0.98	0.2242
16:65518917:A:G	50	98	0.95	0.04139
16:65519558:C:T	50	100	1	0.02614
16:65520151:A:G	50	100	1	0.03232
16:65520345:C:G	50	100	1	0.02596
16:65520374:C:T	50	100	1	0.02596
16:65520592:C:G	50	100	1	0.05846
16:65520658:T:C	50	100	1	0.05447
16:65520711:T:C	50	100	1	0.03232
16:65520758:T:C	50	100	1	0.02687
16:65520939:A:G	50	100	0.99	0.451
16:65521185:G:A	50	100	1	0.01216
16:65521513:A:G	50	100	0.99	0.2912
16:65521982:C:T	50	100	1	0.03214
16:65522154:G:A	50	100	1	0.02451
16:65522839:T:A	50	100	1	0.02451
16:65523198:A:G	50	100	1	0.03214
16:65523503:C:T	50	100	0.97	0.1058
16:65523505:T:C	50	100	1	0.01089
16:65523642:C:T	50	100	0.92	0.01035
16:65523704:A:G	50	100	0.99	0.2948
16:65523757:C:T	50	100	1	0.02451
16:65523947:G:A	50	100	0.87	0.01289
16:65524384:T:G	50	100	0.99	0.2914
16:65524577:T:A	50	100	1	0.01362
16:65524865:C:T	50	100	0.97	0.1058
16:65524874:G:A	50	100	0.97	0.1058
16:65524970:G:A	50	98	0.99	0.3775
16:65525202:T:C	50	100	1	0.02106
16:65525462:A:C	50	100	1	0.02106
16:65526147:A:G	50	100	1	0.03322
16:65526362:C:G	49	100	0.97	0.1089
16:65526392:C:T	50	100	1	0.03322
16:65526579:T:C	50	100	0.98	0.03268
16:65526865:G:T	50	98	0.94	0.1193
16:65526990:T:C	50	100	1	0.03395
16:65527160:C:T	50	100	1	0.02469
16:65527538:C:T	50	100	1	0.03359
16:65527539:A:G	50	100	0.98	0.276
16:65527687:C:A	50	100	1	0.03286
16:65527749:C:T	50	100	1	0.03341
16:65527764:G:A	50	100	0.83	0.04012
16:65528106:C:T	50	100	1	0.02215
16:65528254:C:A	50	100	1	0.02215
16:65528454:C:T	50	100	0.98	0.02088
16:65528474:G:A	50	100	1	0.07117
16:65528562:A:G	50	100	1	0.1068
16:65529013:T:C	50	100	1	0.08206
16:65529708:T:A	50	100	1	0.02487
16:65529869:G:A	50	100	0.98	0.293
16:65529976:G:A	50	100	0.99	0.05683
16:65530472:A:T	50	100	0.98	0.2938
16:65530745:C:T	50	100	0.98	0.0423
16:65530761:G:C	50	100	0.93	0.08715
16:65530795:C:T	50	98	0.98	0.03377
16:65532257:G:A	49	100	0.98	0.03794
16:65532655:A:T	50	98	0.99	0.07843
16:65532723:G:A	50	92	0.97	0.2997
16:65532735:T:A	50	96	0.97	0.2952
16:65532782:G:C	50	98	0.98	0.3005
16:65533586:T:A	50	100	0.99	0.01289
16:65533670:C:T	50	100	0.97	0.4116
16:65534137:G:A	50	100	0.99	0.07371
16:65534315:G:A	50	100	0.99	0.02433
16:65534364:A:T	50	100	0.94	0.01779
16:65534641:C:G	50	100	0.99	0.09187
16:65535500:G:A	50	100	0.98	0.09168
16:65535795:T:C	50	100	0.98	0.02614
16:65535934:A:G	50	100	0.98	0.05991
16:65536073:C:T	50	100	1	0.0207
16:65536368:T:C	50	100	0.98	0.1872
16:65536461:T:C	50	100	1	0.0256
16:65536865:A:G	50	100	1	0.02578
16:65536973:A:G	50	98	0.93	0.03159
16:65536977:G:A	49	100	1	0.02142
16:65536981:G:A	45	100	0.96	0.02179
16:65536986:T:C	47	95.7	0.98	0.07298
16:65536987:G:A	49	95.9	0.94	0.02723
16:65536989:A:G	45	84.4	0.93	0.1737
16:65537003:A:G	44	88.6	0.91	0.1382
16:65537051:A:G	44	95.5	0.73	0.0138
16:65537099:A:G	37	86.5	0.95	0.1371
16:65537138:T:C	46	93.5	0.97	0.03413
16:65537333:T:C	50	100	0.96	0.4401
16:65537347:A:G	50	100	0.9	0.07952
16:65537754:G:A	50	100	0.99	0.3364
16:65537793:C:T	50	100	0.99	0.435
16:65538112:T:C	50	98	0.99	0.3364
16:65538178:T:C	50	100	0.99	0.0305
16:65538200:G:C	50	100	0.88	0.02669
16:65538448:C:T	50	100	0.93	0.02433
16:65538967:T:C	50	100	0.99	0.1153
16:65539011:C:A	50	100	1	0.02596
16:65539025:C:A	50	100	0.99	0.01126
16:65539290:A:G	50	100	0.76	0.01253
16:65539472:T:C	50	100	0.99	0.1151
16:65539932:C:T	50	100	0.92	0.02669
16:65540037:T:A	50	100	0.98	0.06009
16:65540038:C:T	50	100	1	0.02596
16:65540384:C:T	50	100	1	0.01434
16:65540709:G:A	50	98	0.99	0.1365
16:65540792:A:G	50	98	0.99	0.339
16:65541428:T:G	50	100	1	0.02614
16:65542042:A:G	50	100	0.97	0.03958
16:65542125:T:C	50	100	0.97	0.03413
16:65542144:C:T	50	100	0.99	0.1147
16:65542145:C:T	50	100	1	0.02596
16:65543036:A:T	50	100	1	0.01344
16:65543210:T:C	50	100	0.99	0.1347
16:65543462:C:T	50	100	0.99	0.1156
16:65543550:A:G	50	100	1	0.3119
16:65544144:A:G	41	80.5	0.62	0.1227
16:65544146:G:A	40	100	0.73	0.01344
16:65544148:A:G	43	86	0.66	0.08388
16:65544244:T:A	42	88.1	0.89	0.07789
16:65544417:G:A	50	94	0.61	0.02723
16:65544437:A:G	46	97.8	0.84	0.02941
16:65544447:G:T	44	100	0.94	0.03885
16:65544449:A:G	50	98	0.78	0.01743
16:65544547:A:T	50	100	0.93	0.1483
16:65544642:C:T	50	100	1	0.02342
16:65544784:A:T	50	100	1	0.3266
16:65544820:T:C	50	100	0.99	0.09405
16:65544867:G:C	50	100	0.99	0.2616
16:65544943:A:C	50	100	0.86	0.01053
16:65545003:C:T	50	100	0.99	0.03831
16:65545248:G:A	50	100	0.99	0.03831
16:65545361:G:A	50	100	0.99	0.09368
16:65545483:G:C	50	96	0.86	0.06663
16:65545911:A:G	50	100	1	0.04176
16:65546144:C:T	50	98	0.98	0.118
16:65546159:A:G	50	100	1	0.04139
16:65546160:A:G	50	100	1	0.04139
16:65546387:A:T	50	100	1	0.02251
16:65547424:G:A	50	96	0.98	0.1338
16:65547564:G:A	50	100	0.98	0.2896
16:65547731:T:A	50	100	1	0.02288
16:65547967:G:A	50	98	0.94	0.1329
16:65548676:G:T	50	100	0.98	0.07026
16:65548877:G:A	50	100	0.96	0.01235
16:65549093:G:T	50	100	0.98	0.07081
16:65549252:C:T	50	100	0.99	0.01997
16:65550177:T:C	50	100	0.98	0.07008
16:65550627:T:C	50	100	0.99	0.1485
16:65550732:T:C	50	100	0.99	0.09041
16:65550831:G:A	50	98	0.92	0.02869
16:65551017:T:C	50	100	1	0.1485
16:65551193:C:T	50	100	0.97	0.02505
16:65551225:G:A	50	100	0.98	0.01398
16:65551238:C:T	50	100	0.99	0.2173
16:65551259:C:T	50	100	0.99	0.02015
16:65551308:G:A	50	100	0.99	0.0354
16:65551365:G:A	50	100	1	0.02251
16:65551413:C:T	50	100	0.99	0.1727
16:65551465:C:A	50	100	0.99	0.02015
16:65551555:A:G	50	98	0.99	0.39
16:65551612:G:C	50	100	0.97	0.01997
16:65551737:G:C	50	100	0.99	0.0984
16:65551945:C:T	50	100	1	0.01017
16:65552113:A:G	50	100	0.99	0.02033
16:65552745:G:C	50	100	0.98	0.02052
16:65552998:A:G	50	100	0.96	0.02505
16:65553136:G:A	50	100	0.99	0.07934
16:65553424:G:A	50	98	1	0.1037
16:65553578:T:C	50	100	1	0.04412
16:65553750:C:T	50	100	1	0.01416
16:65554007:G:A	50	98	0.99	0.2177
16:65554032:C:G	50	94	1	0.1761
16:65554181:A:C	50	100	1	0.01924
16:65554662:C:T	50	100	1	0.02578
16:65554691:C:T	50	100	0.99	0.02015
16:65554753:A:G	49	100	1	0.09405
16:65554962:C:T	50	100	0.97	0.05065
16:65555238:A:G	50	100	1	0.01561
16:65555954:G:A	47	100	0.95	0.02741
16:65555957:G:A	48	100	0.95	0.02959
16:65556116:A:C	50	98	1	0.01561
16:65556160:T:C	50	100	0.86	0.02814
16:65556207:G:A	50	100	0.99	0.01271
16:65556875:A:G	50	100	0.91	0.01289
16:65556882:A:G	50	100	1	0.0187
16:65557115:G:T	50	100	0.99	0.09405
16:65557163:A:T	50	92	0.62	0.02505
16:65557899:T:A	50	100	1	0.02251
16:65558706:A:G	50	100	0.98	0.03813
16:65558775:T:C	50	100	0.99	0.0138
16:65559296:C:A	50	100	0.99	0.2139
16:65559297:A:G	50	100	0.99	0.2139
16:65559794:G:A	50	100	0.88	0.0138
16:65559917:G:A	50	100	1	0.01888
16:65559995:C:T	50	100	1	0.03994
16:65560303:T:A	50	100	1	0.3896
16:65560855:A:C	50	100	1	0.01997
16:65561282:T:G	50	100	0.99	0.3963
16:65561720:G:A	50	100	0.96	0.05102
16:65561903:G:A	50	100	1	0.02233
16:65562058:T:C	50	100	1	0.08642
16:65562799:A:G	50	100	1	0.3972
16:65562905:A:T	50	100	1	0.02614
16:65562917:G:C	50	100	1	0.3784
16:65563042:A:G	50	100	0.92	0.02487
16:65563139:C:G	50	100	0.99	0.08206
16:65563209:A:C	50	96	0.77	0.04339
16:65563214:A:C	50	100	1	0.3989
16:65563245:C:T	50	100	1	0.02306
16:65563522:C:G	50	100	1	0.02614
16:65563597:G:A	50	100	0.96	0.4495
16:65563826:G:A	50	98	0.96	0.398
16:65563925:T:G	50	98	0.96	0.4098
16:65564028:A:G	50	98	0.96	0.4094
16:65564276:T:C	50	100	1	0.02088
16:65564595:G:T	50	100	0.99	0.1048
16:65564931:C:A	50	100	0.99	0.1407
16:65565041:A:G	50	100	0.97	0.01253
16:65565075:C:T	50	100	1	0.01598
16:65565267:G:A	50	100	1	0.1667
16:65565618:G:C	50	100	1	0.02306
16:65565965:A:G	50	100	0.94	0.01126
16:65565991:T:G	50	100	1	0.02088
16:65566498:G:A	50	100	1	0.02596
16:65566771:C:T	50	98	0.99	0.3551
16:65566801:A:T	50	100	0.98	0.4673
16:65567153:G:T	50	100	0.91	0.01779
16:65567215:C:A	50	100	0.98	0.2823
16:65567444:C:T	50	100	0.99	0.2044
16:65567681:A:T	50	100	1	0.1144
16:65567756:T:C	50	100	0.99	0.165
16:65567826:T:C	50	98	0.99	0.3137
16:65568220:A:G	50	98	1	0.482
16:65568226:T:G	50	98	0.99	0.4822
16:65568308:G:A	50	100	1	0.01834
16:65568440:G:A	50	100	1	0.02941
16:65568689:A:T	50	100	0.99	0.01852
16:65568708:G:A	50	100	1	0.02578
16:65568864:G:C	50	100	0.99	0.2919
16:65569165:T:A	50	100	1	0.1676
16:65569294:C:T	50	100	1	0.02941
16:65569366:G:A	50	100	0.99	0.4417
16:65569433:T:C	50	100	1	0.01362
16:65569557:G:A	50	100	0.99	0.4399
16:65569708:G:C	50	100	1	0.1412
16:65569751:G:A	50	100	0.94	0.02741
16:65570392:C:T	50	100	1	0.02959
16:65570476:C:T	50	100	0.99	0.4357
16:65570749:T:C	50	100	0.99	0.3656
16:65571742:T:A	50	100	1	0.0492
16:65571769:A:G	50	100	0.99	0.01107
16:65572136:A:T	50	100	1	0.3553
16:65572513:A:G	50	100	1	0.2996
16:65572783:T:C	50	100	0.99	0.01198
16:65573040:A:G	50	100	0.99	0.01816
16:65573041:C:A	50	98	0.99	0.3637
16:65573223:C:A	50	100	1	0.01816
16:65573283:A:G	50	100	0.99	0.3573
16:65573541:T:C	50	100	0.99	0.3121
16:65573628:T:G	50	98	0.99	0.3066
16:65573652:A:G	50	100	0.99	0.3308
16:65574056:G:A	50	100	1	0.02651
16:65574298:C:T	50	100	1	0.02578
16:65574414:G:A	50	100	0.99	0.1534
16:65574426:A:G	50	100	0.99	0.3615
16:65574441:T:C	50	100	1	0.1679
16:65574671:C:T	50	100	1	0.3157
16:65574920:G:A	50	100	1	0.02088
16:65575135:A:T	50	100	1	0.3155
16:65575284:G:A	50	100	1	0.04956
16:65575801:G:A	50	100	0.98	0.2456
16:65575892:C:A	50	100	0.98	0.06481
16:65576258:G:C	50	98	0.98	0.3479
16:65576646:T:C	50	100	0.99	0.2297
16:65576855:G:A	50	100	0.99	0.4018
16:65577158:A:T	50	100	0.99	0.2451
16:65577483:C:T	50	100	1	0.01779
16:65578281:G:T	50	100	0.98	0.01035
16:65578489:G:A	50	100	0.98	0.2754
16:65579263:C:T	50	100	0.98	0.2591
16:65579305:T:C	50	100	0.99	0.07244
16:65580046:C:T	50	100	0.99	0.1178
16:65580309:G:C	50	100	0.99	0.346
16:65580604:T:C	50	100	0.92	0.0532
16:65580853:C:A	50	100	0.98	0.1302
16:65580896:T:C	50	98	0.99	0.3549
16:65580897:G:A	50	100	1	0.01507
16:65581047:G:T	50	100	0.99	0.01797
16:65581072:C:G	50	100	1	0.01852
16:65581190:A:G	50	100	0.99	0.0236
16:65581416:T:G	50	100	1	0.01816
16:65581664:T:A	50	100	1	0.01362
16:65582189:G:A	50	100	1	0.02106
16:65582465:C:T	50	100	1	0.01797
16:65582520:G:C	50	100	1	0.01797
16:65582851:G:C	50	100	1	0.02106
16:65582989:A:G	50	100	1	0.02106
16:65583584:C:T	50	100	0.99	0.1565
16:65583965:G:A	50	100	1	0.02106
16:65584026:G:C	50	100	1	0.01816
16:65584277:C:A	50	100	1	0.02106
16:65584507:C:G	50	100	1	0.01797
16:65584933:T:A	50	100	0.98	0.04902
16:65585176:G:T	50	100	0.95	0.07008
16:65585816:G:A	50	100	0.99	0.1801
16:65586361:T:A	50	100	0.99	0.2199
16:65586458:G:A	50	100	1	0.01816
16:65586826:C:T	50	100	0.98	0.04902
16:65586852:T:C	50	100	1	0.03903
16:65586950:A:G	50	100	0.86	0.01906
16:65587440:G:A	50	100	0.97	0.1344
16:65587770:G:A	50	98	1	0.03431
16:65588576:T:C	50	100	0.98	0.0216
16:65588794:T:C	50	100	0.98	0.01489
16:65588843:T:C	49	100	0.99	0.02106
16:65588870:C:T	50	100	0.93	0.02505
16:65588999:A:G	50	100	0.99	0.06808
16:65589479:A:C	50	100	0.99	0.1997
16:65589529:T:C	50	100	1	0.01779
16:65589580:G:A	50	100	1	0.01779
16:65589934:A:G	50	100	0.99	0.02269
16:65590445:G:A	50	100	0.99	0.1276
16:65591731:G:A	50	100	1	0.06826
16:65592052:C:T	50	100	0.99	0.02996
16:65592053:G:A	50	100	1	0.01053
16:65592442:G:A	50	100	1	0.01834
16:65592628:G:C	50	100	0.99	0.3658
16:65593091:T:C	50	100	0.98	0.01362
16:65593178:C:T	50	100	1	0.0138
16:65593410:C:T	50	100	0.99	0.09513
16:65593550:C:G	50	100	0.99	0.01325
16:65593617:C:T	50	100	0.98	0.1409
16:65595336:G:C	50	100	1	0.1344
16:65596535:T:G	50	100	0.98	0.02106
16:65596821:C:T	50	98	1	0.1472
16:65596848:C:T	50	100	0.94	0.01525
16:65597084:T:C	50	100	0.98	0.02106
16:65597151:C:T	50	100	1	0.01235
16:65597247:G:A	50	100	1	0.1291
16:65597625:T:C	50	100	0.93	0.02378
16:65598458:G:A	50	100	1	0.03014
16:65598795:C:G	50	100	0.98	0.02124
16:65598799:G:A	50	100	0.97	0.02142
16:65599094:C:T	50	100	1	0.01779
16:65599259:G:A	50	100	0.97	0.02124
16:65599260:G:T	50	100	1	0.01797
16:65599320:G:C	50	100	1	0.07171
16:65599495:C:T	50	100	0.99	0.1491
16:65599576:T:C	50	100	0.96	0.02124
16:65599592:G:A	50	100	0.99	0.1311
16:65599836:T:C	50	100	0.96	0.02142
16:65600052:C:T	50	100	0.98	0.1325
16:65600255:G:A	50	100	1	0.01779
16:65600660:G:C	50	100	1	0.02996
16:65600771:G:A	50	100	1	0.13
16:65600878:A:G	50	100	0.99	0.1565
16:65601349:A:G	50	98	0.99	0.1529
16:65601499:A:G	50	100	0.99	0.1505
16:65602015:A:T	50	100	1	0.04866
16:65602275:T:C	50	100	1	0.104
16:65602526:A:G	50	100	0.91	0.0187
16:65602564:G:A	50	100	1	0.01235
16:65602657:T:A	50	100	1	0.01797
16:65602856:A:G	50	100	1	0.01834
16:65603314:T:G	50	100	1	0.0492
16:65603694:T:C	50	100	1	0.02197
16:65604520:C:A	50	100	1	0.04884
16:65604895:C:A	50	100	1	0.04902
16:65605209:C:A	50	100	0.99	0.1064
16:65606103:T:A	50	100	0.95	0.01598
16:65606520:C:T	50	100	1	0.0138
16:65606747:C:T	50	100	1	0.06845
16:65606942:C:T	50	100	1	0.03595
16:65607124:C:A	50	100	1	0.02669
16:65607611:T:C	50	100	1	0.03776
16:65607867:A:T	50	100	0.99	0.1447
16:65608058:G:A	50	100	1	0.04884
16:65608138:A:G	50	100	1	0.0276
16:65608365:C:G	50	100	1	0.01071
16:65608554:G:C	50	100	1	0.04884
16:65608556:G:T	50	100	1	0.03032
16:65609272:T:C	50	98	0.98	0.2162
16:65610035:C:T	50	100	1	0.03014
16:65610091:A:G	50	100	1	0.01834
16:65610292:G:A	50	100	0.92	0.01598
16:65610416:T:G	50	100	1	0.03758
16:65610603:A:G	50	100	0.93	0.03322
16:65610738:G:A	50	100	0.99	0.02324
16:65610815:G:A	50	100	1	0.01071
16:65611049:A:G	50	100	0.98	0.03395
16:65611070:G:A	50	100	1	0.1187
16:65611201:T:G	50	100	1	0.0492
16:65611463:C:T	50	100	1	0.0207
16:65611521:C:G	50	100	1	0.01779
16:65611804:C:T	50	100	0.97	0.01924
16:65611821:G:A	50	100	1	0.1171
16:65611970:G:C	50	100	0.97	0.01924
16:65613216:A:G	50	100	1	0.1374
16:65613224:G:T	50	100	1	0.01779
16:65613415:T:C	50	100	1	0.2024
16:65613418:C:T	50	100	1	0.01652
16:65614440:G:A	50	100	1	0.1191
16:65614467:C:T	50	100	0.99	0.03377
16:65614861:T:A	50	100	1	0.01344
16:65614922:T:A	50	100	1	0.01852
16:65614943:G:A	50	100	0.99	0.04902
16:65614964:A:C	50	100	1	0.04884
16:65615408:C:G	50	100	1	0.04466
16:65615447:C:T	50	100	1	0.1376
16:65616430:G:T	50	100	1	0.03794
16:65617003:C:A	50	100	1	0.04884
16:65617198:A:T	50	100	1	0.09949
16:65617726:A:T	50	100	1	0.0305
16:65618162:G:T	50	100	1	0.01507
16:65619787:C:T	50	100	1	0.1874
16:65620108:T:A	50	100	1	0.0305
16:65620853:G:A	50	100	1	0.06935
16:65620978:T:C	50	100	1	0.1894
16:65621139:T:A	50	100	1	0.04884
16:65621162:C:T	50	100	1	0.1363
16:65621329:A:G	50	100	1	0.02306
16:65621360:G:A	50	100	1	0.01779
16:65621455:A:C	50	100	1	0.08842
16:65621799:A:G	50	98	1	0.3433
16:65622263:G:T	50	100	1	0.01071
16:65622697:C:T	50	98	1	0.2983
16:65622858:C:T	50	98	1	0.1178
16:65623244:A:G	50	98	1	0.1111
16:65623644:C:T	50	100	1	0.09931
16:65624272:C:T	50	98	1	0.2983
16:65624625:A:T	50	100	1	0.01997
16:65624729:C:T	50	100	1	0.01761
16:65625548:T:C	50	98	1	0.2972
16:65625673:G:A	50	100	1	0.09949
16:65625997:C:A	50	100	0.93	0.01434
16:65626203:A:G	50	98	1	0.122
16:65626527:T:A	50	100	1	0.02869
16:65626590:G:A	50	98	1	0.2863
16:65627093:T:G	45	95.6	0.93	0.1068
16:65628176:G:T	50	100	1	0.1106
16:65628578:G:C	50	100	0.95	0.0276
16:65629278:A:G	50	100	1	0.0216
16:65630141:A:T	50	100	1	0.02596
16:65630564:T:C	50	98	0.99	0.2918
16:65630668:G:A	50	100	1	0.03413
16:65630883:A:G	50	100	1	0.01198
16:65631165:T:C	50	100	1	0.02651
16:65631663:A:G	50	98	0.98	0.01452
16:65631738:T:C	50	100	1	0.01979
16:65631886:C:A	50	100	1	0.3152
16:65632511:C:T	50	100	1	0.03286
16:65632660:C:A	50	100	0.95	0.01452
16:65633291:C:T	50	100	1	0.03958
16:65633388:G:T	50	100	1	0.01816
16:65633758:C:T	50	100	0.97	0.02542
16:65633945:A:C	50	100	1	0.1759
16:65634928:A:G	50	100	1	0.03304
16:65635006:A:C	50	100	0.99	0.1757
16:65635352:C:T	50	100	1	0.03686
16:65635865:T:A	50	100	0.99	0.3715
16:65636264:G:A	50	100	1	0.03577
16:65636295:T:C	50	100	1	0.02269
16:65636428:A:C	50	100	1	0.01362
16:65636747:C:G	50	100	1	0.2426
16:65636885:C:A	50	100	1	0.0394
16:65637069:G:A	50	100	0.99	0.0394
16:65637111:A:C	50	100	1	0.01144
16:65637921:T:C	50	100	0.99	0.2186
16:65638240:G:A	50	100	1	0.02269
16:65638625:C:T	50	100	1	0.03577
16:65639407:T:C	50	100	1	0.03577
16:65640049:G:A	50	100	1	0.02269
16:65640303:C:T	49	100	1	0.1442
16:65640824:C:A	50	100	1	0.02977
16:65641072:T:C	50	100	1	0.0354
16:65641507:T:G	50	100	1	0.02633
16:65641637:G:A	50	100	1	0.0354
16:65641930:T:A	50	100	0.88	0.01452
16:65642565:C:T	50	100	0.99	0.0118
16:65642657:A:G	50	100	1	0.03177
16:65642940:T:G	50	100	0.98	0.1761
16:65643532:G:C	50	100	1	0.02106
16:65643882:T:C	50	100	1	0.03885
16:65644129:G:T	50	98	1	0.1449
16:65644171:C:T	50	96	1	0.3166
16:65644426:C:T	50	100	0.94	0.01126
16:65644654:G:T	50	100	0.99	0.01398
16:65644792:G:T	50	100	1	0.01906
16:65644850:A:G	50	100	1	0.1451
16:65645370:G:T	50	100	1	0.1102
16:65645545:G:A	50	100	1	0.1122
16:65645569:G:A	50	100	0.98	0.05374
16:65645621:C:T	50	100	1	0.1452
16:65645717:C:T	50	100	1	0.02269
16:65645756:A:G	50	100	1	0.3172
16:65645769:A:C	50	100	1	0.05882
16:65645887:T:C	50	100	1	0.03885
16:65646961:G:A	50	100	1	0.02269
16:65647052:A:G	49	98	1	0.3175
16:65647403:C:T	50	100	0.99	0.01416
16:65648427:T:C	50	98	1	0.3077
16:65648543:T:C	50	98	1	0.3175
16:65649162:C:T	50	100	1	0.01398
16:65649179:C:T	50	100	1	0.01816
16:65649265:C:T	50	100	1	0.03341
16:65649371:T:C	50	98	0.83	0.07389
16:65649478:C:T	50	100	1	0.02251
16:65649625:G:C	50	98	1	0.1432
16:65650393:G:A	50	100	1	0.02669
16:65650581:G:A	50	100	1	0.0492
16:65651344:C:T	50	100	1	0.0118
16:65651905:C:T	50	100	1	0.02233
16:65651953:A:T	50	100	1	0.03903
16:65652627:G:A	50	100	1	0.03922
16:65652811:G:T	50	100	1	0.0354
16:65653414:T:C	50	100	1	0.03903
16:65653999:C:A	49	100	1	0.03903
16:65654052:C:T	50	100	1	0.03922
16:65654084:G:T	50	100	0.99	0.02342
16:65654157:G:T	50	98	1	0.05901
16:65654219:A:T	50	100	1	0.01816
16:65654718:T:C	50	100	1	0.01416
16:65655227:A:G	50	94	0.97	0.219
16:65655703:G:A	50	100	1	0.0354
16:65655860:A:G	50	100	0.99	0.03903
16:65655932:G:C	50	100	1	0.03903
16:65655985:G:A	50	98	0.97	0.01162
16:65656502:C:T	50	96	0.99	0.1344
16:65656560:C:T	50	100	1	0.02015
16:65656580:C:T	50	100	1	0.03595
16:65656950:G:C	50	100	1	0.03577
16:65657873:A:G	50	98	0.99	0.2959
16:65658467:G:A	50	100	1	0.04212
16:65658578:A:G	50	100	0.97	0.1598
16:65658896:C:T	50	98	1	0.06155
16:65659630:A:C	50	100	1	0.3273
16:65659843:C:A	50	100	1	0.1507
16:65660689:G:A	50	100	0.81	0.01126
16:65661360:G:A	50	98	1	0.1509
16:65661403:G:A	50	100	0.86	0.0236
16:65661430:G:T	50	100	1	0.01398
16:65661445:C:T	50	100	0.97	0.05138
16:65661448:G:T	50	98	0.99	0.2616
16:65661797:C:T	50	100	1	0.06264
16:65661875:C:T	50	98	1	0.3168
16:65661995:T:C	50	100	0.99	0.06917
16:65662065:G:T	50	98	1	0.06354
16:65662254:T:C	50	100	0.99	0.03522
16:65662269:G:T	50	100	1	0.06354
16:65663035:C:T	50	98	0.97	0.05683
16:65663053:C:G	50	96	0.99	0.09332
16:65663627:G:A	50	100	0.96	0.1269
16:65663841:C:T	50	100	0.98	0.01107
16:65663950:T:C	50	98	1	0.3061
16:65664904:C:T	50	100	0.94	0.1302
16:65664922:C:T	50	98	0.99	0.2355
16:65664932:C:T	50	98	1	0.2335
16:65665067:C:T	50	98	1	0.2355
16:65665119:T:A	50	98	1	0.2357
16:65665129:G:A	50	98	1	0.06245
16:65665179:T:C	50	98	1	0.2358
16:65665320:C:T	50	98	1	0.2333
16:65665578:T:C	50	100	1	0.2357
16:65665664:A:G	50	100	1	0.2357
16:65665837:T:C	50	100	1	0.2357
16:65666029:C:T	50	100	1	0.236
16:65666072:G:A	50	100	1	0.1538
16:65666459:C:T	50	100	1	0.2335
16:65666724:C:T	50	100	1	0.05701
16:65666864:T:C	50	100	0.96	0.02251
16:65667097:G:A	50	100	1	0.2186
16:65667134:C:A	50	100	1	0.01924
16:65667671:A:C	50	100	0.99	0.01906
16:65667687:C:T	50	100	1	0.2182
16:65667775:C:G	50	100	1	0.02941
16:65667871:C:T	50	100	1	0.1481
16:65667935:T:A	50	100	1	0.2202
16:65667955:G:C	50	100	1	0.01943
16:65668112:T:A	50	100	1	0.1483
16:65668261:C:T	50	100	1	0.191
16:65668445:T:C	50	98	1	0.1481
16:65668727:C:T	50	96	1	0.1069
16:65668989:C:T	50	100	1	0.02887
16:65669068:G:A	50	98	0.94	0.01471
16:65669657:G:A	50	100	0.97	0.01688
16:65669773:T:A	50	98	1	0.05428
16:65669873:T:C	50	100	1	0.02669
16:65670139:A:G	50	98	1	0.3072
16:65670396:C:T	50	100	1	0.02669
16:65670484:G:C	50	100	1	0.02905
16:65670715:C:T	50	100	1	0.02687
16:65670813:T:C	50	98	1	0.3072
16:65670983:G:A	50	98	1	0.1501
16:65671424:T:C	50	100	1	0.01979
16:65671446:G:C	50	100	1	0.02741
16:65671882:T:A	50	100	1	0.03613
16:65672402:A:T	50	100	1	0.02669
16:65672810:G:A	50	100	1	0.01071
16:65673257:G:A	50	98	0.96	0.05374
16:65673459:G:A	50	98	1	0.3072
16:65673890:G:A	50	98	0.99	0.05301
16:65674218:C:T	50	100	0.95	0.0276
16:65674279:G:A	50	100	1	0.02524
16:65674629:T:G	50	98	1	0.02651
16:65674630:G:T	50	100	1	0.01126
16:65674636:G:A	50	100	1	0.02741
16:65675014:G:T	50	100	1	0.04866
16:65675068:C:T	50	100	0.94	0.01797
16:65675598:G:T	50	100	1	0.0492
16:65675863:C:T	50	100	1	0.01071
16:65676248:T:C	50	100	1	0.0492
16:65676365:A:G	50	100	1	0.0492
16:65676384:A:G	50	100	1	0.04847
16:65676481:A:G	50	100	1	0.05755
16:65676766:A:C	50	100	1	0.04847
16:65676767:G:T	50	100	0.99	0.1529
16:65676774:G:A	50	100	1	0.02505
16:65677010:G:A	50	100	0.96	0.01834
16:65677513:C:T	50	100	1	0.04902
16:65678638:G:C	50	100	1	0.04757
16:65678642:G:T	50	100	0.99	0.05356
16:65678985:C:A	50	100	1	0.02179
16:65678989:G:A	50	100	1	0.148
16:65679261:C:T	50	100	1	0.01271
16:65679426:C:T	50	100	1	0.01271
16:65679460:G:C	50	100	1	0.01144
16:65679840:A:G	50	100	1	0.04884
16:65680039:G:A	50	100	1	0.04866
16:65680084:A:G	50	100	1	0.0216
16:65680281:C:G	50	100	0.99	0.05283
16:65680616:G:A	50	100	0.99	0.1476
16:65680680:A:T	49	100	0.97	0.05628
16:65681222:G:A	50	100	1	0.173
16:65681249:T:C	50	100	1	0.04956
16:65682429:C:G	50	100	1	0.01761
16:65682746:G:A	50	100	1	0.03014
16:65682940:T:C	50	100	1	0.04975
16:65683719:A:C	50	100	1	0.04938
16:65683924:T:C	50	100	1	0.04757
16:65683934:C:T	50	100	1	0.04739
16:65684249:A:T	50	100	1	0.1973
16:65684250:A:T	50	100	1	0.04829
16:65684596:C:A	50	100	0.99	0.05374
16:65685052:C:T	50	100	1	0.04847
16:65685254:G:C	50	100	0.97	0.04866
16:65685371:T:G	50	100	1	0.1736
16:65685425:A:C	50	100	1	0.03086
16:65685428:A:G	50	100	0.99	0.01325
16:65685860:C:T	50	100	1	0.02142
16:65686365:C:G	50	100	0.91	0.01816
16:65686471:C:T	50	100	1	0.04847
16:65686658:G:A	50	94	0.71	0.02269
16:65687021:C:T	50	100	0.99	0.303
16:65687081:G:A	50	100	1	0.02723
16:65687188:C:T	50	100	1	0.0216
16:65687249:A:G	50	100	0.99	0.04847
16:65687715:G:A	50	100	0.98	0.1583
16:65688177:T:C	50	100	0.95	0.2785
16:65688652:A:C	50	100	1	0.161
16:65688744:C:T	50	100	1	0.01507
16:65688748:A:G	50	100	0.97	0.02451
16:65688915:T:C	50	100	0.99	0.09495
16:65689159:G:A	50	100	1	0.05265
16:65689171:T:G	50	100	1	0.01525
16:65689300:G:A	50	100	1	0.0167
16:65689565:G:C	50	98	0.96	0.05011
16:65690036:G:A	50	100	0.99	0.02342
16:65690166:A:G	48	91.7	0.96	0.2525
16:65690204:G:T	49	98	1	0.01471
16:65690319:C:A	39	94.9	0.98	0.08224
16:65690320:G:C	37	89.2	0.97	0.3796
16:65690440:C:G	32	87.5	0.96	0.3413
16:65690626:A:T	50	90	0.99	0.1627
16:65690746:G:A	47	97.9	0.95	0.0138
16:65690945:C:A	43	95.3	0.96	0.05247
16:65690994:A:C	35	97.1	0.97	0.08206
16:65690999:A:G	42	97.6	0.92	0.01289
16:65691259:T:A	50	100	0.98	0.09477
16:65691292:C:T	50	100	0.96	0.0207
16:65691443:G:A	50	100	0.9	0.03214
16:65691491:A:G	50	100	0.97	0.09477
16:65691492:A:T	50	100	0.97	0.09477
16:65691504:A:G	50	100	1	0.01561
16:65691522:G:A	50	100	1	0.01271
16:65692161:A:C	50	96	0.99	0.187
16:65692232:C:T	47	91.5	1	0.1601
16:65694446:G:A	48	91.7	0.91	0.0955
16:65694885:A:T	50	98	1	0.02179
16:65695299:A:G	50	94	0.84	0.03486
16:65695320:G:C	49	79.6	0.99	0.1752
16:65695376:C:T	49	93.9	0.79	0.03704
16:65695474:A:G	29	93.1	0.94	0.08315
16:65695773:C:T	37	97.3	0.89	0.1294
16:65695961:A:C	49	100	1	0.1614
16:65696186:T:C	50	100	1	0.1616
16:65696729:A:G	50	100	1	0.01489
16:65697657:T:G	50	96	0.96	0.25
16:65697660:C:G	50	98	0.96	0.25
16:65697816:C:T	50	100	0.92	0.01071
16:65698022:G:A	50	100	0.98	0.08769
16:65698045:C:T	50	100	1	0.01507
16:65698429:G:A	50	100	0.93	0.1416
16:65698654:G:A	50	100	1	0.02179
16:65698692:C:T	50	100	1	0.01471
16:65699013:A:G	50	100	1	0.1625
16:65699564:G:A	50	98	1	0.1358
16:65699757:G:C	50	98	1	0.02142
16:65699954:C:T	50	100	0.94	0.01543
16:65700425:A:G	50	100	1	0.1845
16:65700777:G:A	50	98	1	0.1418
16:65701233:T:C	50	100	0.96	0.01943
16:65701481:T:C	50	100	1	0.1414
16:65701692:G:C	50	100	1	0.1779
16:65702080:G:C	50	100	1	0.03649
16:65702082:T:C	50	100	1	0.03649
16:65702691:A:C	50	100	0.99	0.1788
16:65702800:G:T	50	100	1	0.1788
16:65703340:T:C	50	98	0.99	0.494
16:65703606:A:G	50	100	1	0.2012
16:65703704:A:G	50	98	0.98	0.2796
16:65703850:C:T	50	100	0.99	0.0699
16:65703902:C:G	50	98	1	0.2544
16:65703933:G:A	50	98	0.97	0.07208
16:65704065:A:G	50	100	1	0.2017
16:65704076:C:T	50	98	1	0.1416
16:65704314:G:A	50	100	1	0.01307
16:65704680:T:C	50	100	1	0.01489
16:65704941:A:G	50	100	1	0.2082
16:65705067:G:A	50	100	0.99	0.01162
16:65705345:G:A	50	100	0.96	0.01416
16:65705592:G:A	50	100	1	0.03595
16:65706416:G:A	50	100	0.94	0.01344
16:65706944:G:A	50	98	1	0.0158
16:65706945:C:T	50	98	1	0.05174
16:65707341:G:A	50	100	1	0.05174
16:65707857:C:T	50	100	1	0.05174
16:65707996:G:T	50	100	0.96	0.2948
16:65708476:A:G	50	100	0.99	0.3813
16:65708552:G:A	50	100	1	0.1507
16:65708957:T:G	50	100	1	0.0158
16:65709140:A:G	50	100	1	0.01325
16:65709480:A:G	50	100	1	0.2092
16:65710059:T:C	50	100	0.8	0.01489
16:65710120:G:A	50	100	1	0.2013
16:65710390:C:A	50	100	1	0.01144
16:65710406:C:G	50	98	1	0.1496
16:65710511:G:A	50	98	1	0.0158
16:65711924:C:T	50	100	0.99	0.02015
16:65712477:C:T	50	98	0.98	0.2021
16:65712942:G:A	50	98	1	0.01652
16:65713206:C:T	50	100	0.96	0.08206
16:65713994:G:C	50	98	0.86	0.05901
16:65714296:G:A	50	100	1	0.15
16:65714355:T:G	50	98	0.99	0.285
16:65714361:T:C	50	98	1	0.386
16:65715278:G:A	50	100	1	0.0158
16:65715411:C:A	50	100	0.95	0.02723
16:65715421:G:T	50	100	0.95	0.02687
16:65716749:C:G	50	100	1	0.01253
16:65716798:G:C	50	100	0.99	0.1015
16:65716849:A:G	50	100	1	0.1538
16:65717029:T:C	50	100	0.99	0.1857
16:65717519:G:A	50	100	1	0.01543
16:65717786:C:G	50	100	0.99	0.0541
16:65718234:T:C	50	100	0.98	0.03086
16:65718428:C:T	50	100	1	0.01198
16:65718809:A:G	50	100	1	0.0158
16:65719147:T:C	50	98	1	0.2157
16:65719703:C:A	50	100	0.99	0.1906
16:65720074:G:A	49	100	1	0.1514
16:65720822:G:A	50	98	0.87	0.05991
16:65721291:A:C	50	98	1	0.445
16:65721335:A:T	50	98	1	0.1912
16:65721516:T:C	50	100	1	0.01561
16:65721714:G:A	50	100	1	0.1874
16:65721826:T:C	50	100	1	0.01162
16:65722352:G:A	50	100	1	0.2195
16:65722691:G:A	50	100	0.93	0.01416
16:65723415:G:A	50	100	1	0.2197
16:65723421:A:T	50	100	0.98	0.03086
16:65724519:C:A	50	100	1	0.02832
16:65724650:C:T	50	100	0.99	0.01416
16:65725234:T:C	50	98	0.99	0.1924
16:65725825:A:G	50	100	1	0.01543
16:65726570:G:A	50	100	1	0.1906
16:65726607:T:C	50	100	0.97	0.04993
16:65726658:C:T	50	100	1	0.0158
16:65727381:C:T	50	100	1	0.05773
16:65727983:A:T	50	100	1	0.3807
16:65728739:G:C	50	100	0.99	0.02687
16:65729166:C:T	50	100	1	0.01525
16:65729448:C:A	50	100	0.76	0.01707
16:65729479:A:G	50	100	1	0.3767
16:65729551:T:C	50	100	1	0.3814
16:65729904:T:C	50	100	0.99	0.3782
16:65730699:T:C	50	100	0.99	0.3825
16:65730736:C:A	50	100	1	0.01525
16:65730806:C:T	50	100	1	0.01525
16:65732346:A:T	50	86	0.81	0.03014
16:65732566:T:C	50	98	1	0.1917
16:65733165:T:C	50	98	0.99	0.0394
16:65733313:A:G	50	100	1	0.3811
16:65733378:T:A	50	100	1	0.3776
16:65733416:A:G	50	100	1	0.1915
16:65733838:C:T	50	100	0.98	0.01344
16:65733950:A:G	50	100	1	0.4368
16:65734986:C:T	50	98	0.97	0.05301
16:65735268:T:C	50	98	1	0.3811
16:65735892:T:C	50	96	1	0.3807
16:65737037:T:C	50	100	1	0.3809
16:65738018:C:T	50	100	1	0.1806
16:65738429:A:C	50	100	1	0.01434
16:65738966:C:T	50	98	1	0.1919
16:65739186:A:G	50	100	0.99	0.08406
16:65740484:A:T	50	100	0.99	0.02741
16:65741267:T:C	50	98	0.98	0.1899
16:65741449:G:C	50	100	1	0.0158
16:65741707:G:A	50	98	1	0.1808
16:65741830:C:T	50	100	1	0.01525
16:65741920:G:A	50	100	1	0.01434
16:65742275:T:C	50	98	0.98	0.1901
16:65742580:G:A	50	98	0.99	0.05211
16:65742702:G:C	50	94	0.82	0.03195
16:65743082:T:C	50	100	1	0.1806
16:65743582:G:C	50	98	0.99	0.3865
16:65743912:T:G	50	98	0.99	0.2086
16:65743990:T:C	50	98	0.99	0.3867
16:65744159:A:G	50	98	0.99	0.3867
16:65744625:A:T	50	100	1	0.1914
16:65744782:T:C	50	98	0.98	0.4087
16:65745600:A:G	50	98	0.99	0.2166
16:65745711:C:G	50	100	0.94	0.01489
16:65745775:C:G	50	98	1	0.01525
16:65745918:T:A	50	96	0.99	0.3831
16:65746286:G:A	50	100	0.98	0.1019
16:65746625:G:T	50	98	1	0.01707
16:65746638:T:C	50	96	0.98	0.3876
16:65746825:C:T	50	98	0.83	0.02052
16:65747021:C:T	50	98	0.97	0.01253
16:65747322:G:C	50	98	0.93	0.02614
16:65747736:T:A	50	98	0.93	0.03994
16:65747768:A:C	50	98	0.92	0.01325
16:65747791:T:C	50	98	0.97	0.4857
16:65747835:G:A	50	100	0.95	0.1451
16:65748115:C:T	50	100	0.96	0.1438
16:65748575:A:G	50	98	0.99	0.4668
16:65748759:G:C	50	100	0.91	0.01398
16:65749038:A:C	50	98	0.97	0.1436
16:65750412:A:G	50	98	0.93	0.0984
16:65750562:C:T	50	100	0.94	0.03994
16:65750718:A:G	50	100	0.99	0.01017
16:65751087:G:A	50	100	0.9	0.02215
16:65751219:A:G	50	98	0.98	0.4608
16:65751415:T:C	50	100	0.83	0.01888
16:65751853:C:A	50	100	0.89	0.01271
16:65752404:G:A	49	100	0.91	0.05029
16:65752667:C:A	50	100	0.97	0.01743
16:65753100:C:G	50	100	1	0.01598
16:65753261:G:A	50	98	0.97	0.3484
16:65753310:T:C	50	100	1	0.0158
16:65753765:G:C	50	100	1	0.0158
16:65753982:T:G	50	98	0.97	0.4617
16:65754173:T:C	50	100	0.91	0.02197
16:65754486:A:C	50	100	0.94	0.02687
16:65754553:A:G	50	100	0.94	0.01561
16:65754574:G:T	50	100	0.9	0.01253
16:65754738:G:C	50	100	0.99	0.01797
16:65754740:T:C	50	100	0.89	0.04956
16:65755109:C:G	50	100	0.91	0.02869
16:65755594:G:T	50	100	1	0.02052
16:65755767:G:A	50	100	0.96	0.01362
16:65756027:G:A	50	98	0.98	0.4497
16:65756095:G:A	50	98	0.99	0.4397
16:65756295:G:A	50	100	0.99	0.1224
16:65756307:G:A	50	100	0.99	0.1329
16:65756429:T:C	50	98	0.99	0.1331
16:65756915:T:G	50	100	1	0.1747
16:65757201:C:T	50	100	0.98	0.1296
16:65757425:T:C	50	100	1	0.1258
16:65757549:T:C	50	100	1	0.1747
16:65757575:G:C	50	100	0.99	0.1038
16:65757624:T:C	50	100	1	0.1038
16:65757672:A:G	50	100	0.87	0.0158
16:65757774:G:A	50	100	1	0.1745
16:65757836:G:A	50	98	0.96	0.07208
16:65758254:G:C	50	100	1	0.03976
16:65758334:C:A	50	100	1	0.02614
16:65758403:T:C	50	98	1	0.01561
16:65759697:C:T	50	98	0.99	0.2683
16:65760117:C:T	50	98	0.99	0.2665
16:65760517:C:A	50	100	1	0.1173
16:65760955:T:C	50	100	1	0.1569
16:65760961:T:C	50	100	1	0.03577
16:65761215:C:T	50	98	0.99	0.13
16:65761300:G:A	50	100	0.99	0.05447
16:65761580:T:C	50	98	1	0.3749
16:65761788:C:A	50	98	0.99	0.4435
16:65761826:A:G	50	98	1	0.3751
16:65761935:A:G	50	100	0.99	0.05447
16:65761946:C:T	50	100	1	0.1182
16:65761962:A:G	50	98	1	0.2567
16:65762228:T:C	50	100	1	0.02197
16:65762323:G:A	50	98	1	0.02996
16:65762765:A:G	50	100	1	0.03105
16:65763719:C:T	50	100	0.99	0.1178
16:65763955:C:T	50	100	1	0.03885
16:65763975:G:C	50	100	1	0.104
16:65764460:T:G	50	100	1	0.0158
16:65764564:C:T	50	100	1	0.0679
16:65764576:T:G	50	100	1	0.01561
16:65764806:C:T	50	100	1	0.01434
16:65764980:G:C	50	98	1	0.2698
16:65765071:A:C	50	98	1	0.27
16:65765550:A:G	50	100	0.99	0.3003
16:65765666:T:G	50	100	1	0.1097
16:65765668:T:G	50	100	1	0.4499
16:65765859:A:C	49	98	1	0.01707
16:65766753:C:T	50	100	1	0.1164
16:65766947:C:G	50	100	1	0.1158
16:65767373:A:C	50	98	0.99	0.372
16:65767485:A:G	50	98	1	0.4501
16:65767496:G:A	50	100	1	0.2377
16:65767508:A:G	50	100	0.99	0.05447
16:65767602:T:C	50	100	0.98	0.01489
16:65767795:G:A	50	100	1	0.1164
16:65767854:A:G	50	100	0.96	0.01816
16:65767906:C:A	50	98	1	0.1805
16:65767918:G:A	50	100	1	0.03631
16:65768048:C:G	50	100	1	0.03504
16:65768172:C:T	50	100	1	0.4121
16:65768269:G:A	50	100	1	0.1213
16:65768358:C:T	50	100	0.99	0.1017
16:65768458:A:C	50	100	1	0.4499
16:65768602:G:C	50	100	1	0.134
16:65768628:T:C	50	100	1	0.1325
16:65768828:A:G	50	100	1	0.01398
16:65768849:C:T	50	98	1	0.1053
16:65768850:C:G	50	100	0.99	0.4728
16:65768887:T:C	50	100	0.88	0.01707
16:65768982:A:G	50	100	1	0.1327
16:65768996:C:T	50	98	1	0.1216
16:65769125:T:G	50	98	1	0.01398
16:65769154:C:G	50	98	0.93	0.03268
16:65769252:T:C	50	100	1	0.02269
16:65769448:A:C	50	100	1	0.01489
16:65769747:C:A	50	98	1	0.1002
16:65770051:T:G	50	100	1	0.05338
16:65770123:C:T	50	100	1	0.02288
16:65770124:G:A	50	100	1	0.01398
16:65770149:T:G	50	98	1	0.4503
16:65770593:C:T	50	100	1	0.156
16:65770828:C:T	50	100	1	0.1333
16:65771168:C:T	50	100	1	0.1333
16:65771559:G:A	50	100	0.99	0.1211
16:65771565:A:C	50	100	1	0.1333
16:65771586:A:T	50	100	1	0.1022
16:65771706:C:T	50	98	0.99	0.1601
16:65771881:G:T	50	96	1	0.1282
16:65772062:T:C	50	100	1	0.02578
16:65772260:C:T	50	100	1	0.1333
16:65772308:C:T	50	98	0.99	0.13
16:65772638:C:G	50	98	1	0.0138
16:65772724:T:C	50	98	1	0.1238
16:65772740:A:T	50	98	0.99	0.1287
16:65772744:T:A	50	100	1	0.04321
16:65772879:C:T	49	98	1	0.1334
16:65773022:G:A	50	96	1	0.4452
16:65773116:T:G	50	98	0.98	0.01979
16:65773163:G:T	49	100	1	0.01634
16:65773440:G:C	50	100	1	0.1331
16:65773784:C:T	50	100	1	0.02342
16:65773885:G:C	50	100	1	0.01416
16:65774159:G:A	50	98	1	0.1011
16:65774436:A:T	50	98	1	0.1066
16:65774578:C:T	50	100	0.91	0.0118
16:65774597:G:T	50	100	1	0.1331
16:65774755:G:T	50	100	0.93	0.02869
16:65774857:A:G	50	98	1	0.1031
16:65774902:A:G	50	98	1	0.1294
16:65774927:A:C	50	100	1	0.1294
16:65775141:G:A	50	98	1	0.4457
16:65775192:T:C	50	100	1	0.01362
16:65775414:C:T	50	100	1	0.09931
16:65775637:G:A	50	100	1	0.2923
16:65775884:G:A	50	100	0.95	0.09405
16:65775925:T:C	50	96	1	0.4501
16:65776024:C:T	50	98	1	0.3905
16:65776054:C:T	50	98	1	0.1374
16:65777053:C:T	50	96	1	0.4454
16:65777061:C:T	50	100	1	0.1523
16:65777074:C:T	50	100	1	0.01634
16:65777164:A:G	50	98	1	0.1638
16:65777229:C:T	50	100	0.99	0.1302
16:65777328:T:A	50	100	1	0.1527
16:65777450:T:C	50	100	0.94	0.04285
16:65777614:G:A	50	100	1	0.1523
16:65777807:C:A	50	98	1	0.4457
16:65778047:A:G	50	100	1	0.106
16:65778634:T:C	50	100	1	0.1296
16:65778693:T:C	50	98	1	0.01688
16:65778956:G:T	50	98	0.99	0.1265
16:65778977:A:G	50	100	1	0.1523
16:65779224:G:A	50	100	1	0.03976
16:65779308:G:C	50	100	1	0.1523
16:65779319:G:A	50	98	0.99	0.1304
16:65779399:A:C	50	98	0.99	0.4493
16:65779511:C:G	50	98	1	0.1607
16:65779525:A:G	50	100	1	0.1525
16:65779609:G:A	50	100	0.99	0.1302
16:65779633:T:C	50	100	1	0.1296
16:65779667:G:A	50	98	1	0.4459
16:65779717:A:G	50	98	0.9	0.04103
16:65779761:A:C	50	100	0.98	0.1525
16:65779906:T:A	50	94	0.98	0.13
16:65779970:C:T	50	100	1	0.1572
16:65780046:T:C	50	100	1	0.1296
16:65780067:A:C	50	100	1	0.06209
16:65780108:A:G	50	100	1	0.05374
16:65780109:G:C	50	100	1	0.05338
16:65780453:G:C	50	100	1	0.1525
16:65780537:T:G	50	94	0.88	0.05011
16:65780546:G:C	50	86	0.93	0.3992
16:65780912:G:A	50	100	1	0.1523
16:65781006:G:A	50	100	1	0.1523
16:65781165:G:T	50	100	1	0.1523
16:65781402:A:G	50	100	1	0.1334
16:65781770:C:T	50	100	1	0.1523
16:65781820:C:T	50	100	0.93	0.02487
16:65782045:G:A	50	100	0.77	0.02269
16:65782241:T:C	50	98	0.99	0.1309
16:65782242:G:A	50	98	0.99	0.1536
16:65783142:G:A	50	100	1	0.01362
16:65783483:G:C	49	100	1	0.2807
16:65783516:G:A	50	100	1	0.1298
16:65783572:A:G	50	100	1	0.1184
16:65783824:C:T	50	98	0.99	0.4473
16:65783840:A:G	50	98	1	0.0138
16:65784005:A:G	50	100	1	0.1298
16:65784074:C:A	50	100	0.65	0.01126
16:65784249:G:T	50	98	0.99	0.1236
16:65784304:G:A	50	100	1	0.1527
16:65784312:C:T	50	100	1	0.01107
16:65784440:A:G	50	100	1	0.01598
16:65784498:A:G	50	100	1	0.1523
16:65784655:G:A	50	100	0.82	0.01416
16:65784943:C:T	50	98	0.91	0.01235
16:65785273:C:T	50	100	1	0.13
16:65785279:A:G	50	100	1	0.1311
16:65785287:A:T	50	100	1	0.1298
16:65785327:G:A	50	100	1	0.1302
16:65785334:C:A	50	98	1	0.4483
16:65785354:G:A	50	100	1	0.02288
16:65785403:G:A	50	100	1	0.1302
16:65785404:C:G	50	100	1	0.1302
16:65785462:T:G	50	100	1	0.1334
16:65785646:C:T	50	100	1	0.1298
16:65785658:T:C	50	100	1	0.1298
16:65785699:T:G	50	98	1	0.1298
16:65785702:G:A	50	98	1	0.1298
16:65785908:A:T	50	100	1	0.1296
16:65786003:T:C	50	100	1	0.1296
16:65786167:T:C	50	98	1	0.2485
16:65786321:G:A	50	100	1	0.1155
16:65786371:C:T	50	100	1	0.1156
16:65786392:C:A	50	98	1	0.1376
16:65786550:C:T	50	98	1	0.4477
16:65786912:A:G	50	100	1	0.03667
16:65786945:T:C	50	100	1	0.05338
16:65787054:C:T	50	100	1	0.1155
16:65787122:C:G	50	100	1	0.1155
16:65787163:G:A	50	100	1	0.1521
16:65787218:T:C	50	98	1	0.3653
16:65787253:G:T	50	100	1	0.1191
16:65787310:C:T	50	100	1	0.1155
16:65787370:C:T	50	100	1	0.1191
16:65787456:C:G	50	100	0.99	0.01035
16:65787458:A:G	50	100	1	0.1053
16:65787488:G:A	50	100	1	0.1158
16:65787690:G:A	50	100	1	0.4187
16:65787694:A:G	50	100	1	0.1156
16:65787752:C:T	50	100	1	0.0158
16:65787896:A:G	50	98	1	0.4512
16:65787952:C:T	50	100	1	0.1191
16:65788095:T:C	50	100	1	0.1155
16:65788197:T:A	50	98	1	0.4513
16:65788242:T:C	50	100	1	0.1155
16:65788531:G:A	50	100	1	0.1026
16:65788532:G:C	50	100	1	0.1327
16:65788868:A:G	50	100	1	0.1155
16:65791317:C:G	50	100	1	0.01362
16:65791829:C:T	50	100	1	0.05882
16:65792004:C:T	50	100	1	0.0167
16:65792005:G:A	50	100	0.93	0.03468
16:65792679:C:T	50	100	0.99	0.1267
16:65792738:C:G	50	100	0.95	0.02814
16:65793852:G:A	50	100	1	0.02233
16:65794203:C:A	50	100	1	0.1238
16:65794296:T:C	50	100	1	0.1046
16:65794366:G:T	50	100	1	0.09078
16:65794550:A:G	50	100	1	0.0167
16:65795607:C:T	50	100	1	0.1006
16:65795700:T:C	50	98	0.99	0.1402
16:65795713:T:C	50	98	1	0.1363
16:65795723:C:T	50	100	1	0.01398
16:65795868:A:G	50	98	1	0.191
16:65795978:C:T	50	98	1	0.4437
16:65796106:T:C	50	100	1	0.1914
16:65796313:G:C	50	96	0.99	0.1291
16:65796358:T:C	50	98	1	0.1238
16:65796387:G:A	50	98	1	0.1107
16:65798039:A:G	50	98	1	0.2979
16:65798125:T:C	50	100	1	0.01416
16:65798291:T:C	50	98	1	0.2288
16:65798599:C:A	50	98	1	0.1265
16:65798677:T:C	50	100	1	0.04847
16:65799738:A:G	50	100	1	0.4528
16:65799739:T:C	50	100	1	0.01089
16:65799780:T:C	50	100	0.99	0.0236
16:65800217:T:C	49	91.8	0.83	0.08878
16:65800550:C:T	50	100	1	0.04847
16:65800838:T:G	50	100	0.96	0.02451
16:65801051:T:C	50	98	1	0.1394
16:65801210:G:A	50	98	1	0.2549
16:65801594:A:G	50	100	1	0.4523
16:65801722:G:T	50	98	0.99	0.1298
16:65801763:G:A	50	98	1	0.1026
16:65802643:T:C	50	100	0.99	0.1975
16:65802707:A:G	50	100	1	0.01525
16:65802735:A:G	50	100	0.99	0.1986
16:65803382:T:C	50	100	0.99	0.05283
16:65803444:A:G	50	98	0.9	0.0463
16:65803640:G:A	50	100	0.98	0.4446
16:65803809:A:G	50	100	0.92	0.01325
16:65804294:T:C	50	98	0.97	0.0394
16:65804322:T:C	50	100	0.99	0.0207
16:65805048:C:T	50	100	0.99	0.04267
16:65805160:A:G	50	100	0.88	0.01071
16:65805461:C:T	50	100	0.98	0.1614
16:65806033:T:C	31	100	0.78	0.01017
16:65806085:T:G	27	88.9	0.94	0.408
16:65806191:T:C	38	89.5	0.97	0.4099
16:65806557:G:A	50	100	0.96	0.1211
16:65806657:C:T	50	98	0.89	0.03359
16:65806694:T:C	50	100	0.98	0.2513
16:65806769:A:T	50	100	0.98	0.2734
16:65806878:G:A	50	98	0.97	0.09677
16:65806957:G:A	50	100	0.98	0.409
16:65807036:C:T	50	100	0.97	0.06445
16:65807259:C:T	50	100	0.98	0.4121
16:65807977:A:G	50	100	0.98	0.2086
16:65808284:G:A	50	100	0.98	0.1638
16:65808414:A:G	50	100	0.88	0.01271
16:65808458:G:C	50	98	0.98	0.1638
16:65808915:G:T	50	96	0.98	0.4521
16:65809093:G:A	50	100	0.94	0.01997
16:65809245:C:T	50	100	0.9	0.02015
16:65809466:C:A	50	100	0.99	0.02033
16:65809713:A:C	50	98	0.97	0.1859
16:65809723:G:T	50	96	0.99	0.3531
16:65810119:G:A	50	98	0.97	0.04539
16:65810514:A:G	50	96	0.9	0.02197
16:65810585:T:C	50	100	0.98	0.04521
16:65810827:A:G	50	100	0.96	0.01489
16:65810892:G:A	50	98	0.98	0.3642
16:65811084:A:G	50	100	0.99	0.3577
16:65811258:G:A	50	100	0.99	0.3575
16:65811736:T:C	50	100	0.99	0.05701
16:65812013:C:T	50	100	0.98	0.1924
16:65812125:G:A	50	100	0.99	0.4323
16:65812233:T:C	50	100	0.99	0.02451
16:65812278:C:T	50	100	0.96	0.03867
16:65812323:A:G	50	100	0.97	0.2451
16:65812474:A:G	50	98	0.98	0.1367
16:65812551:A:T	50	100	0.97	0.2451
16:65812650:A:C	50	100	1	0.01053
16:65812712:G:A	50	100	0.99	0.173
16:65813013:T:C	50	100	0.99	0.04503
16:65813459:T:C	50	100	0.99	0.01906
16:65813738:T:C	50	98	0.98	0.1906
16:65814018:G:A	50	100	1	0.3469
16:65814024:T:C	50	98	1	0.06137
16:65814249:C:T	50	98	0.96	0.01725
16:65814653:T:G	50	100	0.99	0.02106
16:65814909:T:G	50	100	0.99	0.04103
16:65814912:A:G	50	96	0.98	0.1198
16:65814924:T:C	50	100	0.96	0.02015
16:65815903:C:G	50	100	0.95	0.04902
16:65816030:C:A	50	100	1	0.3582
16:65816119:T:G	50	100	0.99	0.02106
16:65816142:C:T	50	94	0.76	0.05084
16:65816686:C:T	50	98	0.95	0.02142
16:65817259:A:G	50	98	0.94	0.0216
16:65817284:A:G	50	98	0.98	0.1888
16:65817487:C:T	50	100	1	0.03359
16:65817811:G:A	50	100	0.98	0.03105
16:65817823:A:C	50	100	0.98	0.01543
16:65818076:C:T	50	100	1	0.01271
16:65818157:G:C	50	100	1	0.02088
16:65818659:C:T	50	100	1	0.01979
16:65818764:T:C	50	100	0.95	0.03558
16:65818964:C:A	50	98	0.94	0.0216
16:65819120:A:G	50	98	0.84	0.02324
16:65819653:C:T	50	98	0.94	0.0216
16:65819859:A:G	50	100	1	0.01253
16:65820012:G:C	50	100	0.98	0.0158
16:65820154:G:A	50	100	0.97	0.01035
16:65820873:C:T	50	98	0.99	0.226
16:65821031:T:G	50	98	0.99	0.0207
16:65821964:T:C	50	98	0.99	0.01997
16:65822293:C:T	50	100	0.99	0.03086
16:65822377:T:C	50	100	0.99	0.02124
16:65822540:T:C	50	98	0.99	0.232
16:65822687:G:A	50	98	0.99	0.2502
16:65822936:G:A	50	100	0.99	0.05265
16:65823186:G:A	50	100	0.98	0.03359
16:65823206:G:A	50	100	0.98	0.01525
16:65823226:C:T	50	98	0.99	0.2092
16:65823481:T:C	50	100	1	0.157
16:65823714:G:A	50	100	1	0.1211
16:65824725:T:G	50	100	0.89	0.01816
16:65825527:T:C	50	100	0.92	0.02179
16:65826823:G:T	50	100	0.99	0.03105
16:65827851:T:A	50	100	0.99	0.1278
16:65827918:C:T	50	100	1	0.03286
16:65828496:G:C	50	100	0.99	0.4597
16:65829059:A:T	50	100	1	0.3593
16:65829119:C:T	50	100	0.99	0.4599
16:65829244:A:G	50	100	1	0.0207
16:65829247:G:A	50	100	0.99	0.02905
16:65829672:T:C	50	98	0.94	0.02179
16:65830065:T:C	50	98	0.96	0.06373
16:65830093:T:G	50	100	1	0.3667
16:65830434:A:G	50	100	0.99	0.01089
16:65831011:A:G	50	98	0.98	0.106
16:65831072:G:A	50	100	0.99	0.106
16:65831594:C:T	50	100	1	0.3718
16:65831620:G:C	50	100	0.99	0.05428
16:65831744:G:C	50	100	0.98	0.01489
16:65832028:T:G	50	100	1	0.04412
16:65832043:G:A	50	98	0.99	0.03268
16:65832116:G:A	50	96	0.79	0.02778
16:65832333:A:C	50	100	0.99	0.03123
16:65832462:T:A	50	100	0.98	0.3847
16:65833122:T:A	50	100	0.98	0.01489
16:65833199:G:A	50	100	0.97	0.02633
16:65833513:C:A	49	77.6	0.83	0.2856
16:65833517:C:A	50	94	0.85	0.02542
16:65833533:C:T	50	100	1	0.01997
16:65833599:G:A	50	98	0.99	0.2064
16:65833817:A:C	50	98	0.95	0.03195
16:65834341:C:T	50	100	0.99	0.3622
16:65834764:C:A	50	94	0.97	0.1661
16:65834809:T:G	50	100	0.98	0.1075
16:65835022:G:T	50	100	1	0.01071
16:65836659:T:G	50	100	0.94	0.01434
16:65836803:T:C	50	100	1	0.0216
16:65838122:T:C	50	86	0.94	0.08951
16:65838654:C:T	50	100	0.99	0.3947
16:65838989:C:G	50	100	0.99	0.3716
16:65839045:T:C	50	98	0.98	0.0285
16:65839093:G:A	50	100	0.99	0.4731
16:65839362:G:T	50	98	0.87	0.0138
16:65839555:A:G	50	100	0.98	0.0719
16:65839566:C:T	50	96	0.97	0.155
16:65839571:G:A	50	90	0.98	0.4183
16:65839600:C:T	50	100	0.84	0.01325
16:65839862:G:A	50	100	0.94	0.03032
16:65839919:C:T	50	100	0.99	0.3905
16:65839920:G:A	50	100	0.77	0.01198
16:65840167:T:C	50	98	0.97	0.05102
16:65840225:G:C	50	100	0.98	0.2193
16:65840462:T:C	50	98	0.98	0.4014
16:65840501:T:C	50	98	0.88	0.02033
16:65840608:C:T	50	100	0.99	0.3909
16:65840609:G:A	50	100	1	0.0216
16:65840666:T:C	50	100	0.99	0.03577
16:65840798:G:A	50	100	0.99	0.3914
16:65841279:C:T	50	100	1	0.01979
16:65841534:C:T	50	100	0.99	0.3965
16:65841962:C:G	50	100	1	0.02669
16:65842517:T:C	50	100	0.98	0.01126
16:65842682:A:C	50	100	1	0.02142
16:65842794:C:T	50	100	1	0.02142
16:65842887:G:A	50	96	0.98	0.4699
16:65843266:G:A	50	98	0.99	0.01543
16:65843387:C:T	50	100	1	0.02142
16:65843682:C:T	50	98	0.98	0.4808
16:65843698:T:C	50	100	0.98	0.4045
16:65843790:T:C	50	100	1	0.03613
16:65844282:T:G	50	100	0.98	0.4001
16:65844718:G:T	50	96	0.99	0.01525
16:65845173:A:C	50	98	0.91	0.01616
16:65845235:G:A	50	96	0.8	0.063
16:65845544:G:A	50	98	0.98	0.3985
16:65845784:C:T	50	98	0.98	0.3994
16:65845842:G:A	50	98	0.95	0.1349
16:65845956:T:C	50	98	0.92	0.03068
16:65845965:C:T	50	98	0.91	0.03577
16:65846409:C:G	50	98	0.78	0.02142
16:65846669:G:A	50	100	0.95	0.1046
16:65846728:A:G	50	100	0.87	0.01543
16:65846730:C:T	50	100	0.88	0.0138
16:65846956:C:T	50	98	0.91	0.03068
16:65847066:T:C	50	100	0.99	0.02832
16:65847155:T:C	50	98	0.98	0.3992
16:65847351:G:A	50	98	0.96	0.03577
16:65847477:T:C	50	98	0.97	0.4853
16:65847624:C:T	50	98	0.92	0.08497
16:65847764:T:G	50	100	0.93	0.01017
16:65848185:G:T	50	100	0.99	0.01979
16:65848534:G:A	50	100	0.95	0.02614
16:65848553:T:C	50	100	0.99	0.02052
16:65849509:A:G	50	96	0.94	0.4134
16:65849931:A:G	50	100	0.93	0.05156
16:65849934:G:A	50	100	0.92	0.04557
16:65849992:C:T	50	86	0.85	0.4644
16:65850136:T:C	50	92	0.86	0.3293
16:65850341:A:G	50	96	0.87	0.3484
16:65850707:T:C	50	96	0.88	0.02179
16:65850832:T:C	50	96	0.9	0.2411
16:65851672:T:C	50	98	0.93	0.02306
16:65851728:C:T	50	100	0.95	0.01126
16:65852131:G:T	50	100	0.89	0.01452
16:65852163:A:G	50	100	0.9	0.02288
16:65852164:T:C	50	98	0.9	0.08479
16:65852503:G:A	50	100	1	0.02179
16:65852550:C:A	50	100	0.84	0.01053
16:65852611:G:A	50	100	0.91	0.01053
16:65852731:A:T	50	96	0.95	0.4956
16:65852741:C:G	50	94	0.93	0.3655
16:65853455:C:G	50	96	0.96	0.2153
16:65853676:C:T	50	98	0.97	0.3609
16:65853794:T:C	50	98	0.97	0.4809
16:65853926:A:C	50	100	0.97	0.09314
16:65853967:T:A	50	100	0.91	0.09277
16:65854082:A:G	50	98	0.97	0.3568
16:65854125:T:G	50	100	0.97	0.09332
16:65854206:G:A	50	100	0.99	0.01543
16:65854371:G:A	50	96	0.97	0.3764
16:65854491:A:C	50	100	1	0.01743
16:65854613:G:A	50	98	0.87	0.01761
16:65854746:T:A	50	98	0.98	0.1576
16:65855119:G:A	44	84.1	0.72	0.0768
16:65855398:G:C	50	100	1	0.01725
16:65855580:G:A	49	98	0.96	0.1184
16:65855736:C:T	50	100	0.98	0.02197
16:65855744:A:G	50	96	0.94	0.1029
16:65855773:G:T	50	98	0.78	0.102
16:65856309:G:C	50	100	0.99	0.01616
16:65856402:C:T	50	100	1	0.01162
16:65856410:G:A	50	100	0.92	0.01489
16:65856615:G:A	50	98	0.88	0.02288
16:65856912:G:C	50	94	0.97	0.398
16:65857086:G:A	50	100	0.89	0.01652
16:65857205:G:T	50	98	0.94	0.1117
16:65857688:G:A	50	100	0.93	0.01126
16:65857944:A:G	50	96	0.97	0.4572
16:65858456:T:A	50	100	0.93	0.1394
16:65858457:A:G	50	100	0.93	0.1394
16:65858519:G:T	50	98	0.88	0.01816
16:65858599:A:G	50	98	0.88	0.01816
16:65858739:T:A	50	100	0.96	0.07734
16:65858851:T:C	50	92	0.96	0.3878
16:65858948:G:A	50	98	0.91	0.0256
16:65859235:T:A	50	100	0.96	0.07771
16:65859310:T:C	50	100	0.99	0.02796
16:65859491:T:C	50	98	0.96	0.09568
16:65859550:T:C	50	100	0.77	0.01198
16:65859860:C:G	50	100	1	0.01162
16:65859862:C:T	50	94	0.96	0.4372
16:65860042:G:A	50	100	0.85	0.04212
16:65860109:G:A	50	100	0.9	0.04103
16:65860163:A:G	50	98	0.93	0.1353
16:65860242:T:C	50	100	0.99	0.02778
16:65860756:G:A	50	98	0.99	0.01489
16:65860886:T:C	50	98	0.94	0.1344
16:65860941:C:T	50	98	0.99	0.0167
16:65861461:A:G	50	94	0.96	0.4147
16:65861983:G:T	50	96	0.95	0.2406
16:65862122:A:G	50	98	0.9	0.02288
16:65862403:C:T	50	96	0.88	0.05773
16:65862453:A:G	50	96	0.91	0.2647
16:65862815:G:A	50	100	0.98	0.01089
16:65862936:T:C	50	94	0.76	0.2159
16:65862943:A:G	50	98	0.96	0.01834
16:65863113:T:C	50	92	0.84	0.2698
16:65863300:G:A	50	98	0.95	0.01416
16:65863419:T:C	50	90	0.85	0.4846
16:65863649:G:C	50	92	0.87	0.4443
16:65863715:C:T	50	100	0.93	0.01797
16:65863837:A:C	50	100	0.82	0.02596
16:65863945:A:G	50	94	0.89	0.2916
16:65863984:A:G	50	100	0.84	0.02651
16:65864054:G:T	50	96	0.89	0.281
16:65864722:C:T	49	91.8	0.9	0.2945
16:65865033:G:T	50	98	0.87	0.1358
16:65865102:T:C	50	100	0.97	0.0167
16:65865305:C:G	50	100	0.85	0.01634
16:65865381:A:G	50	100	0.97	0.01688
16:65865432:T:C	50	100	0.99	0.01471
16:65865562:T:C	50	100	0.89	0.01779
16:65865866:G:A	50	94	0.85	0.2213
16:65867110:C:T	50	100	0.84	0.01997
16:65867129:C:T	50	100	0.79	0.01471
16:65867234:G:A	50	98	0.88	0.1204
16:65867258:G:A	50	96	0.9	0.433
16:65867973:G:A	50	94	0.9	0.1213
16:65868399:T:C	50	94	0.89	0.3166
16:65868565:G:T	50	100	0.94	0.02832
16:65868575:T:C	50	96	0.91	0.1356
16:65868613:A:G	50	98	0.89	0.1434
16:65868923:A:T	50	98	0.7	0.02306
16:65869047:G:A	50	98	0.84	0.216
16:65869160:C:T	50	100	0.86	0.05029
16:65869279:C:G	50	98	0.87	0.1233
16:65869600:C:A	50	100	0.94	0.03068
16:65869748:G:C	50	88	0.85	0.2338
16:65869751:G:C	50	88	0.84	0.2649
16:65869775:G:A	50	98	0.85	0.01198
16:65869807:T:C	50	88	0.83	0.2781
16:65869895:G:C	50	86	0.84	0.2317
16:65869903:C:T	50	86	0.84	0.2311
16:65869906:T:C	50	98	0.68	0.0728
16:65869963:G:A	50	90	0.82	0.207
16:65869983:C:T	50	100	0.7	0.02451
16:65870822:G:A	50	100	0.85	0.01053
16:65871002:G:A	50	96	0.69	0.0118
16:65871084:C:T	50	84	0.67	0.3028
16:65871120:C:T	50	80	0.65	0.2878
16:65871429:T:C	50	98	0.72	0.01525
16:65871652:T:C	50	98	0.82	0.0158
16:65871714:A:G	50	84	0.68	0.2308
16:65871751:A:G	50	98	0.76	0.04267
16:65871821:G:C	50	100	0.8	0.01507
16:65872311:G:A	50	100	0.78	0.0256
16:65872347:T:C	50	94	0.76	0.02288
16:65872676:T:C	50	92	0.85	0.3513
16:65872859:G:C	50	98	0.91	0.02596
16:65872990:A:T	50	90	0.86	0.3666
16:65873458:A:C	50	100	0.88	0.01906
16:65873600:C:T	50	96	0.92	0.2326
16:65873870:A:G	50	96	0.92	0.2293
16:65874333:C:G	50	98	0.93	0.2298
16:65874390:C:G	50	98	0.93	0.2297
16:65874455:A:G	50	98	0.85	0.01852
16:65874659:T:C	50	96	0.93	0.2386
16:65874889:A:G	50	100	0.95	0.01943
16:65875326:T:C	50	100	0.9	0.01852
16:65875696:A:G	50	96	0.93	0.2505
16:65876203:A:G	50	100	0.98	0.01126
16:65876455:A:G	50	92	0.91	0.07553
16:65876484:T:C	50	100	0.89	0.04866
16:65876971:G:C	50	98	0.95	0.02088
16:65876991:G:A	50	100	0.98	0.02015
16:65877102:G:A	50	100	0.99	0.01362
16:65877274:G:A	50	100	0.92	0.1641
16:65877354:G:C	50	100	0.99	0.01362
16:65877498:A:G	50	98	0.92	0.01271
16:65877807:T:A	50	98	0.94	0.2157
16:65877853:C:G	50	100	0.99	0.01344
16:65877884:G:A	50	98	0.97	0.09168
16:65877952:C:T	50	98	0.97	0.09187
16:65878175:A:G	50	98	0.96	0.09259
16:65878420:A:C	50	100	1	0.01344
16:65878665:T:C	50	100	0.98	0.07861
16:65878731:A:G	50	100	1	0.02397
16:65878823:G:A	50	100	0.98	0.2346
16:65879040:G:A	50	100	0.99	0.02524
16:65879428:C:T	50	98	0.98	0.2495
16:65879515:A:T	50	100	0.99	0.2731
16:65879655:A:T	50	98	0.98	0.2736
16:65879990:A:G	50	100	0.91	0.02324
16:65880318:T:G	50	100	0.97	0.07988
16:65880351:T:C	50	100	0.98	0.07861
16:65880623:G:A	50	100	1	0.01325
16:65880677:T:C	50	100	0.99	0.03214
16:65880897:G:T	50	98	0.98	0.09132
16:65881259:G:A	50	98	1	0.1102
16:65881297:A:C	50	100	0.98	0.07861
16:65881448:T:C	50	100	0.99	0.3233
16:65881464:C:T	50	100	0.98	0.07843
16:65881471:G:A	50	100	0.98	0.07843
16:65881555:T:C	50	100	0.88	0.01979
16:65881602:G:A	50	100	0.98	0.07843
16:65881655:A:G	50	100	0.98	0.07861
16:65881852:C:T	50	100	0.98	0.3223
16:65882021:G:A	50	100	1	0.02397
16:65882061:C:A	50	100	0.99	0.03195
16:65882122:A:G	50	100	0.98	0.3324
16:65882334:C:T	50	100	1	0.1077
16:65882379:C:A	50	100	0.96	0.07861
16:65882452:C:T	50	100	0.82	0.01452
16:65882971:C:A	49	100	0.93	0.02596
16:65883303:A:G	50	100	0.98	0.1155
16:65883373:T:C	50	100	0.99	0.03195
16:65883484:G:A	50	100	0.98	0.07861
16:65883577:A:T	50	96	0.86	0.05501
16:65883754:C:T	50	100	0.98	0.2669
16:65885117:G:A	50	100	1	0.01307
16:65885302:G:A	50	100	0.99	0.02288
16:65885606:C:G	50	98	0.73	0.01198
16:65885621:A:C	50	96	0.98	0.1265
16:65885781:T:C	50	100	0.99	0.02288
16:65885786:A:G	50	98	0.98	0.2972
16:65886004:C:T	50	98	0.98	0.07898
16:65886005:G:A	50	96	0.91	0.1353
16:65886215:G:A	50	100	1	0.01325
16:65886216:G:C	49	100	0.99	0.2838
16:65886309:T:A	50	100	0.98	0.04938
16:65886762:C:A	50	100	0.99	0.01707
16:65887080:T:C	50	100	1	0.01307
16:65887140:G:A	50	100	1	0.02524
16:65887329:C:T	50	100	0.99	0.2569
16:65887597:G:A	50	98	0.91	0.02578
16:65887638:C:T	50	98	0.98	0.07898
16:65887749:C:G	50	100	0.98	0.2567
16:65887858:G:A	50	100	1	0.01325
16:65887960:G:T	50	100	0.99	0.2458
16:65888070:G:C	50	100	0.99	0.242
16:65888400:G:A	50	100	1	0.1097
16:65888420:G:A	50	100	0.99	0.2422
16:65888716:C:G	50	100	0.98	0.3263
16:65888760:T:C	50	100	0.99	0.3126
16:65888839:T:G	50	100	0.99	0.1752
16:65888893:A:G	50	100	0.99	0.4746
16:65888980:T:A	50	100	0.99	0.4742
16:65889031:A:T	50	100	0.99	0.2455
16:65889067:A:G	50	100	0.99	0.492
16:65889079:C:T	50	100	0.99	0.4916
16:65889119:G:T	50	100	0.99	0.4918
16:65889413:C:A	50	100	0.99	0.4897
16:65889524:G:A	50	98	0.99	0.4911
16:65889602:G:A	50	98	0.99	0.4909
16:65889633:A:G	50	98	0.99	0.4909
16:65889739:G:A	50	100	1	0.02378
16:65889911:A:G	50	100	0.99	0.02814
16:65889981:T:C	50	100	0.98	0.2627
16:65890016:T:C	50	100	0.99	0.2631
16:65890093:C:T	50	100	0.99	0.2631
16:65890374:G:A	50	98	0.99	0.3021
16:65890397:C:T	50	100	1	0.3003
16:65890466:G:A	50	100	1	0.3003
16:65890520:A:G	50	100	1	0.2996
16:65890551:C:T	50	100	0.99	0.4443
16:65890643:T:A	50	100	1	0.2996
16:65890664:A:C	50	100	1	0.2994
16:65890844:A:G	49	100	1	0.2997
16:65890966:T:C	50	100	1	0.2997
16:65891243:T:A	50	100	1	0.3001
16:65891313:T:C	50	100	1	0.3003
16:65891338:G:A	50	100	0.98	0.03504
16:65891728:T:C	50	100	1	0.2999
16:65891746:G:C	50	98	1	0.1623
16:65892028:C:T	50	100	0.95	0.02996
16:65892157:G:A	50	100	1	0.2997
16:65892275:C:T	50	98	1	0.3326
16:65892412:A:G	50	96	0.99	0.2006
16:65892440:G:C	50	98	1	0.2999
16:65892449:A:G	50	96	0.99	0.2271
16:65892564:A:T	50	98	1	0.4129
16:65892629:G:A	50	100	1	0.0276
16:65892667:T:C	50	100	1	0.2979
16:65892716:T:C	50	98	1	0.2977
16:65892776:C:T	50	100	1	0.2977
16:65892991:C:T	50	100	1	0.2977
16:65893054:C:G	50	96	0.88	0.08969
16:65893114:G:A	49	100	1	0.2977
16:65893213:G:T	50	100	1	0.03068
16:65893330:T:C	50	100	1	0.4158
16:65893353:A:C	50	100	0.93	0.0354
16:65893710:G:A	50	100	1	0.02741
16:65893804:T:C	50	100	1	0.4158
16:65893905:G:A	50	98	0.78	0.02106
16:65894250:C:T	50	100	1	0.4161
16:65894541:A:G	50	100	1	0.4107
16:65894599:T:C	50	100	1	0.2941
16:65894729:C:T	50	100	1	0.01325
16:65894794:A:G	50	100	1	0.2963
16:65894815:G:A	50	100	1	0.2941
16:65894819:T:C	50	98	1	0.2976
16:65894820:G:A	50	98	1	0.2941
16:65894986:T:C	50	100	1	0.03068
16:65895084:C:T	50	100	1	0.01325
16:65895113:A:G	50	100	1	0.2945
16:65895336:G:A	50	100	0.91	0.02324
16:65895408:G:A	50	100	1	0.03068
16:65895411:T:G	50	100	0.95	0.01906
16:65895495:T:G	50	100	1	0.4159
16:65895532:T:C	50	100	1	0.3005
16:65895543:G:A	50	100	1	0.2703
16:65895736:G:C	50	100	0.99	0.3092
16:65895738:A:G	50	98	0.98	0.4468
16:65896199:A:G	50	100	1	0.01325
16:65896401:T:C	50	100	1	0.01325
16:65896444:G:T	50	100	1	0.1147
16:65896458:G:C	50	100	1	0.01325
16:65896480:C:T	50	100	1	0.01325
16:65896483:A:C	50	100	1	0.01325
16:65896519:G:T	50	100	1	0.01325
16:65896758:C:T	50	100	1	0.01325
16:65896794:G:A	50	100	1	0.01344
16:65896947:G:A	50	100	1	0.01344
16:65896973:T:A	49	98	1	0.1144
16:65897079:C:G	50	100	1	0.01344
16:65897366:A:G	50	100	1	0.01344
16:65897435:A:G	50	100	1	0.01344
16:65897571:C:A	50	100	1	0.01344
16:65897656:G:A	50	100	1	0.01344
16:65897670:T:C	50	100	1	0.01344
16:65897705:G:A	50	100	1	0.01344
16:65897762:T:G	50	100	1	0.01344
16:65897817:C:T	50	100	1	0.01107
16:65897854:C:T	50	100	1	0.01344
16:65897881:G:A	50	100	1	0.01362
16:65898073:C:T	50	100	0.99	0.01743
16:65898083:T:A	50	100	0.96	0.02451
16:65898135:T:C	50	100	1	0.02451
16:65898140:A:G	50	100	1	0.02469
16:65898166:A:C	50	100	1	0.02451
16:65898430:G:A	50	100	1	0.2629
16:65898476:A:G	50	100	0.99	0.01834
16:65898526:G:A	50	100	1	0.01325
16:65898556:G:T	50	100	1	0.01107
16:65898779:A:G	50	100	0.97	0.03704
16:65899110:G:A	50	100	1	0.01107
16:65899192:T:G	50	100	1	0.01107
16:65899291:C:G	50	100	0.99	0.0276
16:65899622:C:T	50	100	1	0.01126
16:65899928:T:C	50	100	1	0.01325
16:65900085:C:T	50	100	1	0.01289
16:65900100:T:G	50	100	0.93	0.02633
16:65900112:C:T	50	100	0.93	0.01888
16:65900310:A:G	50	100	1	0.01325
16:65900626:T:C	50	100	0.98	0.2849
16:65901001:C:T	50	100	1	0.02451
16:65901245:T:A	50	100	1	0.01325
16:65901255:C:T	50	100	1	0.03885
16:65901535:C:T	50	100	0.99	0.2647
16:65901711:A:G	50	100	0.99	0.2282
16:65901757:G:A	50	100	0.99	0.2649
16:65902122:T:C	50	100	0.99	0.2647
16:65902131:G:A	50	100	0.99	0.2647
16:65902147:A:T	50	100	0.99	0.2653
16:65902168:A:G	50	100	1	0.0187
16:65902358:G:A	50	96	0.98	0.2605
16:65902524:C:T	50	100	0.99	0.2756
16:65902536:C:G	50	100	0.99	0.2756
16:65902588:C:T	50	100	1	0.0187
16:65902649:T:C	50	98	0.99	0.2605
16:65902686:T:C	50	98	0.99	0.2758
16:65902820:A:G	50	100	0.99	0.3052
16:65902894:C:A	50	100	0.98	0.02741
16:65902950:G:A	50	100	1	0.1403
16:65903033:A:G	50	100	1	0.0187
16:65903070:G:T	49	100	0.99	0.276
16:65903152:C:A	50	100	0.98	0.333
16:65903246:C:T	50	100	0.99	0.2765
16:65903295:C:T	50	100	0.99	0.2769
16:65903320:T:C	50	100	0.98	0.2658
16:65903513:G:C	50	100	0.99	0.2769
16:65903620:A:T	50	98	0.98	0.2594
16:65903621:G:T	50	100	0.99	0.2954
16:65903766:T:A	50	100	0.99	0.2761
16:65903804:A:T	50	100	0.98	0.3155
16:65903871:T:A	50	100	0.98	0.2763
16:65903921:T:A	50	100	0.99	0.02941
16:65904077:A:G	50	96	0.95	0.2603
16:65904503:G:A	50	98	0.73	0.01434
16:65904706:T:G	50	84	0.73	0.1954
16:65904733:T:C	50	96	0.8	0.1068
16:65905042:C:T	50	98	0.9	0.09332
16:65905237:A:G	50	98	0.71	0.01398
16:65905271:G:A	50	94	0.9	0.49
16:65905338:A:C	50	96	0.96	0.4976
16:65905406:C:T	50	98	0.99	0.01107
16:65905739:G:C	50	86	0.63	0.04539
16:65905740:T:C	49	89.8	0.91	0.1765
16:65905754:T:C	50	96	0.93	0.1894
16:65905772:G:A	50	96	0.94	0.1843
16:65905786:A:G	50	96	0.94	0.1843
16:65905900:T:G	50	100	0.97	0.4998
16:65905968:C:T	50	100	0.97	0.4996
16:65906080:T:A	50	100	0.89	0.01725
16:65906146:T:C	50	100	0.97	0.4695
16:65906261:T:G	50	100	0.88	0.02197
16:65906288:C:T	50	100	0.97	0.4276
16:65906668:C:T	50	98	0.94	0.2464
16:65906697:C:T	50	100	0.96	0.3384
16:65906771:T:C	50	98	0.95	0.2651
16:65906783:G:A	50	100	0.78	0.01198
16:65906896:T:G	50	100	1	0.0118
16:65907218:A:G	50	98	0.96	0.3615
16:65907227:G:A	50	100	0.93	0.1293
16:65907666:G:A	50	100	0.87	0.01834
16:65907879:C:A	50	98	0.98	0.4125
16:65908251:C:A	50	100	1	0.02433
16:65908526:A:G	50	100	0.98	0.01089
16:65908929:A:C	50	98	0.96	0.311
16:65909747:C:T	50	100	0.97	0.2758
16:65909812:C:T	50	100	1	0.01144
16:65910027:C:T	50	100	0.96	0.03105
16:65910938:G:A	50	100	0.92	0.1589
16:65911009:A:G	50	100	1	0.02433
16:65912329:C:T	50	100	0.99	0.01761
16:65912565:T:C	50	100	0.96	0.2146
16:65912594:C:A	50	98	0.98	0.3831
16:65912851:T:C	50	100	1	0.01634
16:65913022:C:A	50	100	1	0.02433
16:65914055:A:T	50	100	1	0.02451
16:65914099:T:C	50	100	1	0.01144
16:65914360:C:T	50	100	0.93	0.1474
16:65915125:C:T	50	100	1	0.02215
16:65915705:C:T	50	100	0.98	0.2008
16:65915706:G:T	50	98	0.98	0.09513
16:65916204:A:G	50	96	0.97	0.09677
16:65916222:G:C	50	98	0.99	0.4139
16:65916340:T:C	50	100	0.99	0.2142
16:65916473:G:A	50	98	0.98	0.09532
16:65916669:G:A	50	100	0.99	0.03086
16:65916827:T:C	49	93.9	0.92	0.3123
16:65916833:C:T	49	100	0.85	0.0748
16:65916835:C:T	49	87.8	0.91	0.1489
16:65916837:T:C	48	93.8	0.83	0.1387
16:65916839:T:C	46	95.7	0.94	0.07825
16:65916841:T:C	50	96	0.95	0.02669
16:65916864:T:G	49	95.9	0.85	0.09423
16:65917379:C:G	50	100	0.96	0.04702
16:65917869:T:C	50	100	0.99	0.1353
16:65917913:G:A	50	98	0.98	0.09568
16:65918519:A:G	50	100	0.98	0.2574
16:65918894:T:C	50	100	0.99	0.154
16:65918902:C:A	50	100	1	0.01688
16:65919086:A:G	50	100	0.98	0.2872
16:65919346:T:C	50	100	1	0.01688
16:65920406:T:G	50	100	1	0.01107
16:65920407:T:G	50	100	1	0.01035
16:65920569:T:G	50	100	0.98	0.2745
16:65921213:A:G	50	98	0.97	0.3263
16:65921252:C:G	50	100	1	0.01707
16:65922222:C:T	50	100	1	0.02487
16:65922244:G:A	50	100	1	0.01816
16:65922362:G:A	50	98	0.98	0.3488
16:65923426:T:C	50	100	1	0.01688
16:65923436:A:G	50	100	1	0.2585
16:65923528:G:C	50	98	1	0.2789
16:65923967:C:G	50	100	1	0.1563
16:65924125:T:C	50	100	0.99	0.4833
16:65924189:C:T	50	100	1	0.2939
16:65924349:C:A	50	100	1	0.2756
16:65924683:G:A	50	100	1	0.2756
16:65924687:G:A	50	100	1	0.1373
16:65924719:C:T	50	100	1	0.2941
16:65924755:G:A	50	100	0.95	0.01924
16:65924757:G:C	49	100	1	0.01797
16:65924817:C:T	50	100	1	0.4849
16:65925001:T:C	50	98	0.97	0.0276
16:65925238:G:A	50	100	1	0.3279
16:65925631:T:C	50	100	1	0.01017
16:65926025:C:A	50	100	1	0.3279
16:65926235:C:T	50	100	1	0.3279
16:65926912:C:T	49	100	1	0.4846
16:65926963:C:T	50	100	0.99	0.4826
16:65927257:G:A	50	100	0.99	0.4847
16:65927333:C:T	50	100	0.99	0.4831
16:65928187:G:T	50	100	1	0.3281
16:65928216:T:C	50	100	0.77	0.02378
16:65928241:G:A	50	100	1	0.01089
16:65928334:G:A	50	100	1	0.3266
16:65928387:T:C	50	100	1	0.3266
16:65928468:C:A	50	100	1	0.3266
16:65928590:A:G	50	98	0.95	0.1153
16:65928655:T:A	50	100	1	0.3246
16:65928746:C:T	50	100	1	0.4829
16:65928903:A:C	50	100	1	0.4829
16:65928949:T:C	50	100	1	0.3266
16:65928987:T:C	50	100	1	0.02524
16:65929136:G:A	50	98	0.99	0.3281
16:65929169:C:A	50	100	1	0.4829
16:65929209:G:A	50	100	0.99	0.4846
16:65929248:A:T	50	100	1	0.3237
16:65929347:C:A	50	100	1	0.3266
16:65929383:G:A	50	98	1	0.3281
16:65929651:T:C	50	100	0.99	0.1578
16:65929654:T:C	50	100	1	0.02542
16:65929684:G:A	50	100	1	0.3266
16:65929761:C:T	50	100	0.99	0.0158
16:65929927:C:A	50	100	0.99	0.156
16:65930271:A:T	50	100	1	0.3268
16:65930285:A:G	50	100	1	0.3268
16:65930333:T:G	50	100	0.99	0.4907
16:65930559:T:C	50	100	0.99	0.1367
16:65930575:C:A	50	100	1	0.3582
16:65930615:C:G	50	98	0.99	0.03123
16:65930619:C:T	50	100	0.99	0.3627
16:65930938:C:T	50	100	0.91	0.01961
16:65931058:C:T	50	98	0.99	0.3597
16:65931111:T:C	50	100	1	0.01017
16:65931131:T:C	50	100	0.97	0.03105
16:65931207:A:G	50	100	0.99	0.2938
16:65931438:G:T	50	100	0.99	0.02941
16:65931861:T:A	50	100	0.99	0.1623
16:65931900:C:T	50	100	1	0.02524
16:65931926:T:C	50	100	1	0.01797
16:65931981:C:T	50	98	0.99	0.3508
16:65932115:T:C	50	100	0.99	0.358
16:65932418:G:A	50	100	1	0.364
16:65932476:G:A	50	100	0.84	0.02288
16:65932526:G:A	50	100	0.99	0.276
16:65932706:C:T	50	100	1	0.01797
16:65932728:C:A	50	100	1	0.01017
16:65932756:G:A	50	100	1	0.01688
16:65932824:A:G	50	100	0.97	0.01725
16:65932840:C:T	50	100	1	0.01489
16:65932861:A:T	50	98	0.99	0.02505
16:65933189:C:T	50	100	0.99	0.3618
16:65933721:C:T	47	95.7	0.95	0.01743
16:65933876:T:A	50	100	1	0.1367
16:65933987:T:C	50	100	0.99	0.362
16:65933996:C:G	50	96	0.96	0.1151
16:65934253:C:T	50	100	1	0.01253
16:65934713:G:A	50	100	0.99	0.09223
16:65935217:A:G	50	98	0.99	0.4163
16:65935310:A:G	50	100	1	0.1394
16:65935311:C:T	50	100	0.99	0.2534
16:65935488:C:T	50	100	0.98	0.4147
16:65935695:C:G	50	100	1	0.14
16:65935916:C:T	50	100	1	0.02433
16:65935948:T:C	50	100	0.99	0.4926
16:65936215:T:A	50	100	0.99	0.3617
16:65936279:A:G	50	100	0.98	0.2618
16:65936293:A:G	50	100	0.99	0.2616
16:65936453:G:C	50	100	1	0.01053
16:65936583:A:G	50	100	0.99	0.4174
16:65936615:C:T	50	100	1	0.02687
16:65936825:T:G	50	100	0.99	0.262
16:65937342:A:G	50	100	0.97	0.02705
16:65937701:G:A	50	100	1	0.01053
16:65937711:C:A	50	100	0.97	0.03159
16:65937947:C:T	50	100	1	0.01053
16:65937978:T:C	50	100	1	0.4116
16:65938238:C:A	50	100	1	0.3854
16:65938594:A:G	50	100	0.99	0.09949
16:65938915:T:G	50	100	1	0.4483
16:65938944:A:G	50	100	0.96	0.02578
16:65939100:T:G	50	100	0.99	0.02923
16:65939507:T:A	50	100	0.94	0.02269
16:65939557:C:G	50	100	0.99	0.05519
16:65939627:T:A	50	100	1	0.4684
16:65939649:G:C	50	100	0.99	0.02705
16:65939856:C:G	50	100	1	0.02269
16:65939877:G:C	50	100	1	0.4711
16:65939956:T:C	50	100	0.97	0.1224
16:65940295:G:A	50	100	0.99	0.02687
16:65940534:G:A	50	100	1	0.02288
16:65940574:G:A	50	100	1	0.1354
16:65940976:A:G	50	100	0.99	0.01071
16:65941168:G:A	50	100	1	0.02705
16:65941459:T:C	50	100	1	0.02269
16:65941494:C:G	50	100	1	0.3847
16:65941747:G:A	50	100	1	0.3381
16:65942363:G:A	50	100	0.98	0.05483
16:65942379:T:C	50	98	1	0.4668
16:65942472:T:C	50	100	1	0.02832
16:65942586:G:A	50	100	1	0.02269
16:65942603:A:G	50	100	1	0.3847
16:65942765:C:T	50	100	0.99	0.1008
16:65942847:C:T	50	100	0.95	0.0492
16:65942857:G:T	50	100	0.98	0.02578
16:65942877:T:C	50	100	0.98	0.04956
16:65943096:C:T	50	100	0.89	0.05447
16:65943109:G:A	50	100	1	0.02269
16:65943209:T:C	50	100	1	0.4083
16:65943393:C:G	50	100	1	0.05664
16:65943444:G:A	50	100	0.97	0.01434
16:65943460:A:G	50	100	1	0.05646
16:65943611:G:A	50	98	1	0.01126
16:65943652:T:C	50	100	0.98	0.1009
16:65943731:T:C	50	100	1	0.4976
16:65943817:G:T	50	100	1	0.3836
16:65943876:C:G	50	100	0.96	0.01997
16:65944294:A:T	50	100	1	0.05628
16:65944484:C:G	50	100	1	0.264
16:65944713:G:T	48	100	0.99	0.4132
16:65944746:C:T	50	98	1	0.01561
16:65944904:C:T	48	97.9	0.89	0.01761
16:65945096:G:T	50	100	1	0.02269
16:65945117:A:G	50	100	0.97	0.09949
16:65945267:A:T	50	100	0.96	0.01997
16:65945469:G:A	50	100	1	0.02778
16:65945747:A:G	50	100	1	0.2634
16:65945935:T:C	50	100	1	0.3865
16:65946096:C:T	50	100	1	0.4154
16:65946228:C:T	50	100	1	0.02832
16:65946470:G:A	50	100	0.98	0.02614
16:65946503:C:T	50	100	0.96	0.01761
16:65946594:G:A	50	100	0.88	0.03159
16:65946631:A:G	50	100	1	0.02306
16:65946886:A:G	50	100	0.99	0.2816
16:65947055:T:A	50	100	1	0.02796
16:65947296:G:A	50	100	1	0.02451
16:65947823:A:G	50	100	1	0.415
16:65947884:G:T	50	100	1	0.3637
16:65948016:T:C	50	100	1	0.01725
16:65948023:A:C	50	98	1	0.1641
16:65948149:G:A	50	100	1	0.1895
16:65948156:C:T	49	100	1	0.136
16:65948689:A:T	50	100	1	0.02796
16:65948886:T:A	50	100	1	0.4125
16:65949051:T:C	50	100	1	0.3671
16:65949090:G:A	50	98	0.98	0.01507
16:65949107:G:T	50	100	1	0.3671
16:65949544:A:G	50	100	1	0.2206
16:65949567:G:T	50	98	0.88	0.02179
16:65949614:A:G	50	100	1	0.3838
16:65949726:A:G	50	98	0.9	0.02251
16:65949766:A:G	50	100	1	0.01017
16:65949776:A:G	50	100	1	0.01725
16:65950123:T:C	50	100	0.99	0.02796
16:65950173:G:A	50	100	1	0.3858
16:65950452:A:G	50	100	1	0.01652
16:65950594:C:A	50	100	1	0.02397
16:65950797:C:T	50	100	1	0.01652
16:65951027:T:C	50	100	0.99	0.0561
16:65951288:C:T	50	100	0.99	0.05592
16:65951473:G:A	50	100	1	0.3357
16:65951907:T:C	50	100	0.99	0.0158
16:65951996:A:G	50	100	1	0.2224
16:65952330:G:A	50	100	0.87	0.01997
16:65952373:G:A	50	100	1	0.02723
16:65952587:C:G	50	100	1	0.3865
16:65952588:G:A	50	96	0.85	0.01398
16:65953064:G:A	50	100	1	0.3312
16:65953181:C:T	50	100	1	0.4154
16:65953301:G:A	50	100	1	0.4176
16:65953526:A:G	50	100	1	0.1687
16:65953535:A:G	50	100	0.96	0.01761
16:65953553:T:C	50	100	1	0.02397
16:65953610:C:T	50	100	0.97	0.02269
16:65953621:A:G	50	100	0.98	0.1037
16:65953856:G:C	50	100	1	0.1371
16:65954331:C:T	50	100	1	0.3373
16:65954382:C:T	50	100	0.96	0.01779
16:65954469:C:G	50	100	1	0.3279
16:65955014:C:T	50	100	1	0.3186
16:65956336:G:C	50	100	0.95	0.03377
16:65956398:C:T	50	100	1	0.02342
16:65956686:T:C	50	100	1	0.4239
16:65956752:A:C	50	98	0.98	0.01834
16:65957252:G:A	49	100	0.96	0.02215
16:65957271:G:A	50	100	1	0.3395
16:65957462:G:C	50	100	1	0.3397
16:65958055:C:T	50	100	0.88	0.02215
16:65958404:A:G	48	100	0.99	0.354
16:65958790:C:T	50	98	0.97	0.1017
16:65958848:T:A	50	100	0.99	0.3444
16:65959687:T:A	50	100	0.99	0.1895
16:65959951:G:T	50	98	0.97	0.1017
16:65960181:A:G	50	100	0.99	0.4247
16:65960199:C:T	50	100	0.97	0.0158
16:65960363:T:A	50	100	0.94	0.02197
16:65960606:A:G	50	98	0.99	0.4368
16:65960617:G:A	50	100	0.89	0.02741
16:65960673:C:G	50	96	0.98	0.2636
16:65960797:G:A	50	100	0.98	0.02487
16:65961038:T:C	50	98	0.99	0.1983
16:65961153:C:T	50	98	0.99	0.4499
16:65961203:A:C	50	98	0.99	0.1908
16:65961210:G:A	50	100	0.98	0.329
16:65961327:G:A	50	100	0.73	0.02397
16:65961683:C:T	50	96	0.97	0.4622
16:65961687:T:C	50	98	0.98	0.4334
16:65962132:G:A	49	93.9	0.93	0.1848
16:65962138:C:A	50	90	0.96	0.4831
16:65962296:G:A	50	94	0.96	0.48
16:65962599:G:A	50	100	0.96	0.1403
16:65962685:G:T	50	98	0.9	0.1302
16:65962715:C:T	50	100	0.93	0.02869
16:65962880:G:A	50	98	0.97	0.07407
16:65963224:A:G	50	100	0.99	0.01761
16:65963294:G:A	50	100	0.81	0.01162
16:65963396:G:A	50	98	0.99	0.413
16:65963609:C:G	50	100	0.99	0.03032
16:65963702:T:C	50	100	0.98	0.4804
16:65963854:T:C	50	100	1	0.4817
16:65964712:A:G	50	98	1	0.4779
16:65964770:G:T	50	100	0.99	0.01344
16:65964831:G:A	50	100	0.97	0.01688
16:65965204:G:C	50	100	0.95	0.0285
16:65965348:G:A	50	100	1	0.02088
16:65965857:T:C	50	100	0.98	0.1031
16:65966069:G:A	50	100	0.97	0.01743
16:65966131:C:G	50	98	1	0.4748
16:65966309:T:C	50	98	1	0.4782
16:65966537:C:A	50	100	1	0.02088
16:65966908:C:G	50	100	0.9	0.02869
16:65967125:T:C	50	100	1	0.01325
16:65967221:G:A	50	100	0.94	0.03504
16:65967311:T:C	50	100	1	0.4966
16:65967736:G:T	50	94	0.97	0.1478
16:65967842:C:T	50	100	0.99	0.4824
16:65968342:G:A	50	100	1	0.02106
16:65968720:T:C	50	100	1	0.0158
16:65968955:A:G	50	100	0.99	0.01779
16:65969253:C:T	50	100	0.92	0.1057
16:65969387:A:G	50	100	0.99	0.1845
16:65969558:G:A	50	100	1	0.0158
16:65969769:T:C	50	98	1	0.2347
16:65970247:T:C	50	98	0.92	0.02415
16:65970487:T:C	50	100	0.99	0.4729
16:65970745:G:A	50	100	0.99	0.4708
16:65970843:G:A	50	100	1	0.04212
16:65971053:C:A	50	100	1	0.02723
16:65971076:C:A	50	100	1	0.02723
16:65971140:C:T	50	100	1	0.02124
16:65971377:A:G	50	100	1	0.02723
16:65971469:G:T	46	76.1	0.89	0.4426
16:65971502:G:A	44	90.9	0.99	0.2516
16:65971504:G:A	43	88.4	0.97	0.4473
16:65971591:A:T	33	84.8	0.82	0.07534
16:65971592:A:C	28	78.6	0.84	0.1572
16:65971655:A:T	36	91.7	0.76	0.04321
16:65971678:A:C	36	88.9	0.84	0.1532
16:65971688:T:A	34	76.5	0.76	0.09368
16:65971700:A:C	44	95.5	0.86	0.0394
16:65971779:A:T	50	98	1	0.2326
16:65971927:C:T	50	100	1	0.04194
16:65971942:G:A	50	100	1	0.02723
16:65972034:G:T	50	100	1	0.02723
16:65972119:A:T	50	100	1	0.04194
16:65972314:C:G	50	100	1	0.01471
16:65972427:C:T	50	98	1	0.4167
16:65972538:G:A	50	100	1	0.04194
16:65972571:T:A	50	100	1	0.04194
16:65972644:C:A	50	100	1	0.04212
16:65973058:T:G	50	98	1	0.2328
16:65973127:T:G	50	100	0.93	0.04194
16:65973307:T:C	50	100	1	0.3504
16:65973465:C:G	50	100	1	0.3214
16:65973531:C:A	50	98	1	0.2444
16:65973633:G:A	50	98	1	0.2324
16:65973659:G:T	50	100	0.97	0.01471
16:65973774:C:T	50	100	1	0.01471
16:65974052:C:A	50	100	0.91	0.02124
16:65974178:G:A	50	100	1	0.189
16:65974203:A:G	50	100	1	0.1618
16:65974278:C:T	50	100	1	0.04194
16:65974369:G:A	50	98	1	0.238
16:65974478:C:A	50	100	1	0.03486
16:65975065:G:T	50	100	1	0.1817
16:65975092:C:T	50	100	1	0.1819
16:65975140:T:A	50	100	1	0.1469
16:65975191:G:A	50	100	1	0.1819
16:65975207:C:T	50	100	1	0.0354
16:65975307:A:G	50	100	0.82	0.07462
16:65975427:G:A	50	100	1	0.1821
16:65975469:G:A	50	98	1	0.1821
16:65975572:G:A	50	100	1	0.04884
16:65975620:A:G	50	100	1	0.1823
16:65975631:T:C	50	100	1	0.2932
16:65975713:G:A	50	100	1	0.1823
16:65975722:C:G	50	100	1	0.1823
16:65975814:G:A	50	100	1	0.0276
16:65975886:T:A	50	100	1	0.01797
16:65976001:A:C	50	100	1	0.1892
16:65976061:T:C	50	100	1	0.36
16:65976224:T:C	50	100	1	0.148
16:65976255:T:C	50	100	1	0.01126
16:65976284:T:C	50	100	1	0.1752
16:65976390:T:C	50	98	1	0.1828
16:65976404:T:G	50	98	1	0.1481
16:65976487:C:T	50	98	0.95	0.04357
16:65976529:G:A	50	100	0.97	0.0276
16:65976616:T:G	50	100	1	0.03522
16:65977114:A:T	50	100	1	0.1906
16:65977315:C:T	50	100	1	0.03504
16:65977363:G:A	49	100	0.98	0.05556
16:65977500:T:C	49	100	1	0.1756
16:65977625:C:T	50	100	1	0.1267
16:65978025:A:T	50	100	1	0.1754
16:65978063:C:T	50	98	0.98	0.03214
16:65978091:A:G	50	100	1	0.1756
16:65978584:T:C	50	100	1	0.02251
16:65979052:G:A	50	100	1	0.02124
16:65979301:T:C	50	100	1	0.02269
16:65979551:T:C	50	100	1	0.148
16:65979562:T:C	50	100	1	0.02378
16:65979624:C:T	50	100	1	0.1469
16:65979852:T:C	50	100	0.99	0.01743
16:65980465:T:C	50	98	0.99	0.2349
16:65980644:A:C	50	100	1	0.3302
16:65980718:A:T	50	100	1	0.1676
16:65981324:T:C	50	100	0.99	0.1886
16:65981432:T:C	50	100	1	0.02124
16:65981893:T:A	50	100	1	0.01943
16:65982254:T:C	50	100	0.98	0.01398
16:65982740:T:G	50	100	1	0.02288
16:65984527:A:C	50	98	1	0.2338
16:65984569:A:G	50	98	1	0.2338
16:65985069:C:T	50	100	1	0.02306
16:65985116:T:C	50	100	1	0.02306
16:65985512:G:A	50	100	1	0.1616
16:65985514:A:G	50	98	1	0.2338
16:65985635:G:C	50	98	1	0.2338
16:65985721:A:G	50	100	0.98	0.1825
16:65985931:A:G	50	100	1	0.02306
16:65986274:A:G	50	98	1	0.1845
16:65986376:A:C	50	98	0.91	0.04847
16:65986949:C:A	50	100	1	0.3489
16:65987454:T:C	50	100	1	0.3228
16:65987501:G:A	50	100	1	0.3426
16:65987526:C:T	50	98	1	0.4902
16:65987533:G:A	50	100	1	0.01271
16:65987569:G:A	50	100	1	0.3431
16:65988060:G:A	50	98	1	0.1792
16:65988093:G:C	50	100	0.99	0.3228
16:65988142:C:T	50	100	0.99	0.3228
16:65988247:C:G	50	100	1	0.02542
16:65988333:G:A	50	100	1	0.1129
16:65988473:A:G	50	98	0.99	0.01924
16:65988477:A:G	50	98	0.99	0.01924
16:65988639:T:C	50	100	0.99	0.3491
16:65989888:G:C	50	100	0.99	0.02324
16:65990022:T:G	50	100	1	0.02651
16:65990558:A:G	50	100	0.99	0.3253
16:65991584:A:G	50	100	1	0.1565
16:65991814:G:T	50	100	0.99	0.2932
16:65992074:A:T	50	100	0.99	0.01289
16:65992186:A:G	50	96	0.98	0.4493
16:65992250:T:C	50	100	0.99	0.2956
16:65992883:G:A	50	100	1	0.1558
16:65993722:G:A	50	100	1	0.2783
16:65993853:T:C	50	100	1	0.291
16:65993871:G:A	50	100	1	0.2142
16:65994274:T:C	50	100	1	0.2137
16:65994444:T:C	50	100	1	0.4621
16:65994585:G:A	50	98	1	0.285
16:65994841:G:A	50	100	1	0.2202
16:65995058:G:A	50	100	1	0.1547
16:65995320:T:C	50	98	1	0.4572
16:65995854:T:C	50	100	1	0.2449
16:65996005:A:G	50	100	1	0.01071
16:65996014:C:T	50	100	1	0.4579
16:65996135:C:T	50	100	1	0.4579
16:65996276:A:C	50	100	1	0.279
16:65996414:G:T	50	100	1	0.2135
16:65996772:C:T	50	100	1	0.218
16:65996882:A:G	50	100	1	0.2451
16:65996952:A:C	50	100	1	0.4572
16:65996992:T:G	50	100	1	0.4573
16:65997005:G:A	50	98	0.93	0.03813
16:65997222:T:A	50	100	0.95	0.02578
16:65997883:C:A	50	100	1	0.2271
16:65997957:T:C	50	100	1	0.01071
16:65998429:T:A	50	100	1	0.4633
16:65998455:G:A	49	100	1	0.4637
16:65998542:C:T	50	100	1	0.4644
16:65998576:G:A	50	100	1	0.3166
16:65998695:A:C	50	100	1	0.4635
16:65998701:A:G	50	100	1	0.4635
16:65998834:C:T	50	100	1	0.1509
16:65999129:A:G	50	100	1	0.2426
16:65999163:T:A	49	91.8	1	0.4653
16:65999370:T:C	50	100	1	0.2954
16:65999495:C:T	50	100	0.99	0.2217
16:65999560:A:G	50	100	1	0.2939
16:65999592:G:C	50	100	1	0.4786
16:65999641:C:T	50	100	1	0.4633
16:65999874:C:G	50	100	1	0.01053
16:65999907:A:C	50	100	1	0.4562
16:66000304:C:A	50	100	1	0.1603
16:66000466:G:A	50	100	1	0.2901
16:66000745:T:C	50	100	0.95	0.0207
16:66000892:A:G	50	100	1	0.4628
16:66000894:A:G	50	100	1	0.2919
16:66000966:G:A	50	100	1	0.1992
16:66001039:A:G	50	100	1	0.287
16:66001254:C:T	50	100	1	0.01852
16:66001300:T:A	50	100	1	0.478
16:66001327:G:A	50	100	1	0.2843
16:66001417:C:A	50	100	0.99	0.48
16:66001840:C:G	50	100	0.99	0.02869
16:66001982:T:C	50	100	0.95	0.0207
16:66002116:T:G	50	100	1	0.2952
16:66002203:G:A	50	100	1	0.2794
16:66002241:G:A	50	100	1	0.27
16:66002257:T:C	50	100	0.85	0.02487
16:66002305:G:A	50	100	1	0.478
16:66002456:T:A	50	100	1	0.2859
16:66002619:C:T	50	100	1	0.1984
16:66002875:T:C	50	100	1	0.01053
16:66004070:C:A	50	100	1	0.2128
16:66004206:T:C	50	100	0.99	0.2179
16:66004208:C:T	50	100	0.99	0.2692
16:66004526:G:A	50	100	1	0.2179
16:66004601:T:C	50	100	1	0.2013
16:66004973:G:C	50	100	1	0.2121
16:66005089:T:C	50	100	1	0.2625
16:66005107:T:C	50	98	0.96	0.02832
16:66005587:T:A	50	100	1	0.1668
16:66005763:C:G	50	100	1	0.2284
16:66005847:G:A	50	100	1	0.2284
16:66005853:T:G	50	100	1	0.2282
16:66005868:G:A	50	98	0.97	0.01398
16:66006162:T:A	50	100	0.97	0.01416
16:66006650:C:T	50	100	0.98	0.3638
16:66006690:A:G	50	98	0.99	0.0138
16:66006715:A:G	50	98	1	0.2386
16:66006837:A:G	50	98	1	0.2406
16:66006920:C:A	50	100	1	0.23
16:66007147:T:C	50	100	0.99	0.2475
16:66007163:G:A	50	100	0.99	0.2471
16:66007356:C:G	50	100	0.99	0.1819
16:66007682:A:G	49	100	1	0.2326
16:66007898:G:A	50	100	0.99	0.2469
16:66008419:C:A	50	100	0.96	0.01561
16:66008601:C:A	50	100	1	0.2326
16:66008887:T:C	50	98	0.99	0.4368
16:66010496:G:A	50	100	1	0.01979
16:66010937:C:T	50	100	1	0.1779
16:66011023:G:A	50	100	1	0.01834
16:66011142:G:T	50	100	1	0.2206
16:66012341:C:A	50	100	1	0.2064
16:66012389:G:A	50	100	0.99	0.2191
16:66013179:C:T	50	100	1	0.4615
16:66013376:T:C	50	98	0.99	0.01362
16:66013457:G:A	50	100	1	0.4212
16:66013850:T:G	50	100	1	0.01126
16:66013947:T:C	50	100	1	0.01834
16:66013989:C:T	50	98	0.92	0.04067
16:66014102:C:T	50	100	1	0.3395
16:66014202:T:A	49	100	0.82	0.02179
16:66014284:G:C	50	100	1	0.1721
16:66014493:C:T	50	100	1	0.1727
16:66014711:C:T	50	100	1	0.2264
16:66015112:G:A	50	100	1	0.3524
16:66015455:T:C	50	100	1	0.2264
16:66015539:T:C	50	100	1	0.4228
16:66015581:T:C	49	98	0.73	0.02269
16:66015728:G:T	50	100	1	0.3542
16:66015970:G:T	50	100	1	0.3544
16:66016494:T:C	50	100	1	0.3424
16:66017015:G:A	50	100	0.99	0.1681
16:66017092:C:T	50	100	1	0.4381
16:66017354:T:C	50	100	0.99	0.1892
16:66017807:G:A	50	100	1	0.4341
16:66017930:C:T	50	100	1	0.4277
16:66018228:A:G	50	100	0.99	0.4279
16:66018288:T:C	50	100	0.99	0.4279
16:66018689:T:G	50	100	0.99	0.4343
16:66018833:A:C	50	100	0.96	0.02124
16:66019032:A:G	46	95.7	0.83	0.0581
16:66019033:A:G	41	82.9	0.95	0.3667
16:66019220:T:C	50	94	0.87	0.05356
16:66019255:T:C	50	96	0.99	0.3386
16:66019289:C:T	50	98	0.99	0.01235
16:66019384:A:G	50	96	0.97	0.2997
16:66019387:G:A	50	96	0.97	0.3001
16:66019416:T:C	50	98	0.96	0.04902
16:66019498:T:C	50	96	0.97	0.2758
16:66020304:C:T	50	98	0.96	0.388
16:66020762:T:C	50	100	0.99	0.03341
16:66020806:C:G	50	96	0.97	0.3624
16:66021493:G:A	50	100	0.99	0.468
16:66022295:C:T	50	100	0.95	0.1509
16:66022306:A:C	50	98	0.98	0.3123
16:66022342:C:A	50	100	0.99	0.4682
16:66022495:G:C	50	100	0.96	0.1082
16:66022861:A:G	50	100	0.97	0.0463
16:66022885:C:T	50	100	0.97	0.2404
16:66023282:T:C	50	100	0.98	0.3166
16:66023569:C:T	50	100	0.99	0.1599
16:66024271:C:T	50	100	1	0.01107
16:66025433:T:C	50	100	0.98	0.2411
16:66025624:G:A	30	93.3	0.71	0.09622
16:66026054:G:A	50	100	1	0.02469
16:66026097:C:T	50	98	1	0.1351
16:66026328:T:C	50	100	1	0.09586
16:66026591:C:A	50	100	0.98	0.1351
16:66026658:G:T	50	100	1	0.01961
16:66027047:T:C	50	96	0.99	0.3146
16:66027070:G:C	50	100	1	0.02723
16:66027110:C:A	50	100	0.99	0.2277
16:66027537:G:C	50	100	0.97	0.104
16:66028190:A:T	49	98	1	0.1385
16:66028300:T:A	50	98	0.98	0.05501
16:66028478:G:A	50	98	0.99	0.3163
16:66028527:A:C	50	100	0.95	0.02741
16:66028576:A:G	50	96	0.99	0.331
16:66028676:G:A	50	100	0.98	0.2745
16:66028860:C:T	50	100	1	0.05901
16:66029520:A:G	50	100	0.87	0.05428
16:66029584:C:T	50	100	1	0.09132
16:66030244:T:C	50	100	0.99	0.3014
16:66030481:G:T	50	100	0.99	0.2228
16:66030544:G:A	50	100	1	0.09822
16:66030661:G:C	50	100	0.98	0.3164
16:66030738:G:A	50	100	0.98	0.2634
16:66030828:A:G	50	100	1	0.01961
16:66031007:C:T	50	100	1	0.1298
16:66031431:C:A	50	100	1	0.01997
16:66031771:G:C	50	100	0.9	0.03649
16:66031785:G:A	50	100	1	0.4604
16:66032010:T:A	50	100	0.99	0.4602
16:66032089:C:T	50	100	1	0.4602
16:66032134:A:G	50	100	0.99	0.2941
16:66032364:T:A	50	100	1	0.447
16:66032587:A:C	50	98	0.99	0.4194
16:66032808:A:G	50	100	1	0.09768
16:66032905:G:T	50	100	1	0.4604
16:66033135:G:T	50	100	1	0.09713
16:66033518:A:G	50	100	1	0.09731
16:66033738:C:T	50	100	0.98	0.03649
16:66033739:C:T	50	100	1	0.09949
16:66033817:G:A	50	100	0.99	0.2622
16:66034113:T:G	50	100	0.99	0.2653
16:66034121:T:C	50	100	0.86	0.02124
16:66034122:G:T	50	100	0.86	0.02251
16:66034871:G:T	50	96	0.97	0.3161
16:66035368:G:T	50	100	1	0.05973
16:66035531:A:C	50	100	1	0.02015
16:66035598:C:A	50	100	1	0.1327
16:66036154:C:A	50	100	1	0.05374
16:66036693:G:A	50	100	1	0.3722
16:66036703:T:A	50	100	1	0.05901
16:66036710:A:G	50	100	1	0.05882
16:66037412:T:C	50	100	1	0.05991
16:66037430:G:A	50	100	0.99	0.3224
16:66037531:A:T	50	100	1	0.1267
16:66037890:G:A	50	100	0.99	0.4548
16:66038515:A:G	50	100	1	0.1269
16:66039015:G:A	50	100	1	0.01053
16:66039461:T:C	50	100	1	0.09495
16:66039971:G:A	50	98	1	0.05574
16:66039993:G:A	50	100	1	0.167
16:66040153:C:T	50	98	1	0.05592
16:66040422:G:T	50	98	0.99	0.4386
16:66040468:T:C	50	98	0.96	0.02705
16:66040663:T:C	50	100	1	0.01997
16:66040937:G:A	50	100	1	0.1672
16:66041017:C:T	50	100	0.99	0.2173
16:66041043:T:C	50	100	0.99	0.3936
16:66041283:G:A	50	100	0.99	0.1757
16:66041730:T:C	50	100	1	0.06009
16:66042069:C:A	50	100	0.96	0.02778
16:66042436:C:T	50	98	0.97	0.03613
16:66042532:C:A	50	100	0.99	0.1756
16:66042815:A:G	50	100	0.99	0.05247
16:66042838:C:T	50	100	0.87	0.02251
16:66043521:A:G	50	98	0.98	0.1529
16:66043624:T:A	50	96	0.98	0.2289
16:66043847:G:A	50	100	1	0.03232
16:66043909:A:G	50	98	0.96	0.4181
16:66044014:T:C	50	100	0.98	0.2645
16:66044392:C:T	50	100	1	0.01943
16:66044752:C:T	50	100	1	0.01943
16:66044830:C:T	50	100	1	0.01452
16:66044831:G:A	50	100	0.99	0.0423
16:66045305:A:G	50	100	1	0.01434
16:66045964:A:C	50	100	0.99	0.01961
16:66046178:C:T	50	100	1	0.03304
16:66046181:C:G	50	100	1	0.03304
16:66046306:T:C	50	100	1	0.0187
16:66046424:C:T	50	100	1	0.01943
16:66046450:G:T	49	81.6	0.83	0.0915
16:66046700:T:A	50	100	0.93	0.01961
16:66046730:A:C	50	100	1	0.07589
16:66047058:T:C	50	100	1	0.04285
16:66047129:A:G	50	100	0.98	0.07789
16:66047349:G:A	50	100	1	0.01053
16:66047363:G:A	50	98	0.91	0.07426
16:66048204:G:C	50	100	1	0.01053
16:66048378:G:A	50	100	1	0.01053
16:66048638:G:A	50	100	1	0.0187
16:66048817:C:T	50	100	1	0.01961
16:66048821:T:C	50	100	1	0.02977
16:66048864:T:A	50	100	1	0.02923
16:66049009:A:G	50	100	1	0.04448
16:66049197:T:C	50	100	0.79	0.0118
16:66049219:G:A	50	98	0.99	0.2807
16:66049256:G:A	50	100	1	0.01053
16:66049489:C:A	50	100	1	0.01053
16:66049508:C:T	50	100	0.99	0.1409
16:66049747:A:G	50	100	0.99	0.4165
16:66049903:G:C	50	100	1	0.0187
16:66050155:C:G	50	100	0.99	0.3152
16:66050242:G:C	50	100	1	0.03286
16:66050440:T:C	50	100	0.98	0.1411
16:66050471:T:C	50	100	0.98	0.2357
16:66050490:C:T	50	100	0.99	0.1432
16:66050511:C:T	50	100	0.99	0.1173
16:66050583:C:T	50	100	1	0.04448
16:66050708:A:G	50	100	0.99	0.0423
16:66050819:T:A	50	100	0.98	0.2355
16:66050884:C:T	50	100	1	0.1885
16:66051123:C:A	50	100	0.79	0.04194
16:66051170:T:G	50	100	0.99	0.3302
16:66051318:T:C	50	100	0.9	0.02306
16:66051330:C:G	50	100	0.99	0.3302
16:66051542:C:A	50	100	0.96	0.02269
16:66051700:T:C	50	98	0.99	0.2162
16:66051905:C:G	50	100	1	0.02905
16:66052012:G:A	50	100	1	0.08406
16:66052019:A:T	50	100	1	0.1483
16:66052177:C:T	50	98	1	0.1886
16:66052378:A:G	50	100	1	0.04829
16:66052393:C:T	50	100	0.99	0.04158
16:66052678:C:T	50	100	0.99	0.04357
16:66052867:A:G	50	100	1	0.01053
16:66052910:C:G	50	100	0.99	0.04357
16:66052955:A:G	50	100	1	0.01053
16:66053130:C:A	50	100	1	0.2157
16:66053295:T:C	50	100	1	0.07898
16:66053433:A:T	50	100	1	0.2151
16:66053882:T:C	50	100	1	0.07879
16:66054052:A:T	50	98	0.76	0.05138
16:66054208:G:A	50	98	1	0.07879
16:66054226:C:T	50	100	0.97	0.01961
16:66054402:G:A	50	100	0.98	0.01852
16:66054641:G:T	50	100	1	0.01144
16:66055098:G:A	50	100	1	0.01053
16:66055149:G:A	50	100	1	0.04811
16:66055198:T:C	50	98	1	0.08043
16:66055320:A:G	50	96	0.99	0.07698
16:66055479:A:C	50	96	0.99	0.0768
16:66055647:C:A	50	100	1	0.01071
16:66055777:G:A	50	100	0.98	0.02542
16:66055819:G:A	50	100	1	0.01852
16:66055850:C:T	50	98	0.99	0.3635
16:66056165:G:T	50	100	1	0.01053
16:66056330:A:C	50	98	0.99	0.0423
16:66056451:C:T	50	98	0.99	0.04339
16:66056524:G:A	50	98	0.99	0.2179
16:66056855:A:G	50	100	1	0.07988
16:66056991:G:A	50	98	1	0.1411
16:66057131:G:A	50	98	0.99	0.2213
16:66057172:G:A	50	100	1	0.1411
16:66057525:T:C	50	96	0.98	0.2945
16:66057613:G:A	50	96	0.98	0.2921
16:66057637:T:C	50	98	0.99	0.2213
16:66057651:T:G	50	98	0.95	0.0374
16:66057820:T:C	50	100	0.96	0.02251
16:66057837:C:T	50	100	1	0.01144
16:66057989:C:T	50	96	0.98	0.2754
16:66058514:A:G	50	98	0.67	0.02505
16:66058532:A:G	50	100	0.98	0.01253
16:66058655:G:A	50	100	0.96	0.1458
16:66058786:G:A	50	98	0.96	0.3181
16:66059108:C:G	50	94	0.94	0.03522
16:66059384:T:C	50	100	0.84	0.01725
16:66059574:G:A	50	100	0.86	0.01071
16:66059585:C:T	50	88	0.83	0.1788
16:66059836:T:C	50	94	0.9	0.07571
16:66059928:A:C	50	100	0.97	0.02651
16:66060095:T:C	50	100	1	0.0118
16:66060521:C:T	50	100	0.96	0.0512
16:66060623:G:A	50	98	0.95	0.02596
16:66060911:G:A	50	100	0.99	0.3179
16:66061279:G:A	50	100	0.98	0.04212
16:66061351:G:T	50	100	0.97	0.07589
16:66061473:A:G	50	96	0.99	0.2747
16:66061838:G:A	50	96	0.98	0.2749
16:66062035:C:G	50	100	1	0.01162
16:66062169:T:C	50	100	1	0.02542
16:66062301:C:G	50	100	0.98	0.05628
16:66062504:T:C	50	98	0.99	0.2723
16:66062505:G:A	50	100	1	0.03322
16:66062577:A:G	50	100	0.99	0.4
16:66062645:C:T	50	100	0.9	0.02433
16:66062665:T:A	50	100	0.95	0.01235
16:66062666:T:C	50	100	0.99	0.2148
16:66062668:T:A	50	100	0.9	0.02433
16:66063221:T:C	50	100	0.96	0.04829
16:66063276:A:G	50	98	0.97	0.0581
16:66063310:G:A	50	100	0.98	0.1062
16:66063709:A:G	50	98	1	0.06245
16:66064154:C:T	50	100	1	0.341
16:66064748:G:A	50	100	1	0.341
16:66065199:T:G	50	100	0.99	0.2157
16:66065305:A:C	50	98	1	0.02887
16:66065752:C:G	50	100	1	0.0236
16:66065889:A:G	50	100	0.99	0.3787
16:66065996:G:A	50	100	0.98	0.03704
16:66067352:A:G	50	100	1	0.01162
16:66067400:G:A	50	100	1	0.01924
16:66067416:C:G	50	100	0.98	0.3444
16:66067496:A:G	50	100	0.99	0.2576
16:66068526:C:T	50	98	1	0.3749
16:66068813:C:A	50	98	0.99	0.2858
16:66068948:A:G	49	98	0.99	0.4564
16:66069123:A:T	50	100	0.98	0.0325
16:66069465:G:A	50	100	1	0.0325
16:66069521:G:T	50	100	0.92	0.03123
16:66069581:A:G	48	97.9	0.87	0.07498
16:66069744:T:A	50	98	0.99	0.4566
16:66069771:T:A	50	98	0.99	0.4564
16:66070029:A:G	50	98	0.99	0.4566
16:66070384:T:G	50	100	0.99	0.2584
16:66070422:T:A	50	100	1	0.01924
16:66070654:C:A	50	98	0.83	0.02269
16:66070924:G:A	50	100	0.98	0.1131
16:66070939:C:T	50	98	0.99	0.2872
16:66071133:A:G	50	100	0.98	0.03431
16:66071251:A:G	50	100	0.99	0.3442
16:66071558:T:C	50	100	0.96	0.03068
16:66071599:C:T	50	100	0.99	0.3871
16:66071860:A:G	50	100	0.99	0.3444
16:66072509:T:A	50	100	0.98	0.274
16:66072651:T:A	50	100	0.99	0.3442
16:66073385:C:T	50	100	0.98	0.04267
16:66073609:A:G	50	98	0.76	0.03413
16:66073646:G:A	50	98	1	0.4168
16:66073793:C:T	50	100	1	0.01162
16:66073802:A:G	50	96	0.94	0.02197
16:66074016:A:G	50	100	1	0.02324
16:66074032:T:G	50	100	0.99	0.2291
16:66074046:T:A	50	100	0.97	0.03504
16:66074258:A:T	50	98	0.99	0.3611
16:66074872:C:T	50	100	0.99	0.3798
16:66074948:G:C	50	100	0.99	0.2289
16:66074997:C:T	50	100	1	0.01162
16:66076084:T:C	50	100	0.97	0.03504
16:66076356:G:A	50	100	0.99	0.3707
16:66076372:A:C	50	100	0.97	0.05265
16:66076970:A:G	50	100	0.98	0.1137
16:66077354:C:T	50	100	1	0.01162
16:66077429:T:C	50	100	0.97	0.03504
16:66077819:G:A	50	100	0.99	0.1253
16:66078388:C:T	50	100	0.88	0.04321
16:66078629:A:T	50	98	0.99	0.2867
16:66078909:C:T	50	100	0.76	0.01543
16:66079681:G:A	50	100	0.97	0.03504
16:66080003:T:C	50	100	1	0.01162
16:66080404:C:T	50	100	0.94	0.01507
16:66080543:G:A	50	100	0.99	0.2865
16:66080701:T:C	50	100	0.96	0.0305
16:66080771:A:T	50	96	0.98	0.2311
16:66081069:A:G	50	100	0.98	0.02633
16:66081114:G:T	50	100	0.99	0.3798
16:66081153:C:G	50	100	0.99	0.2587
16:66081173:C:T	50	100	0.99	0.3798
16:66081222:C:T	50	100	0.96	0.05664
16:66081227:G:C	50	100	1	0.01761
16:66081422:A:G	50	100	0.99	0.2582
16:66081688:T:C	50	98	0.99	0.3711
16:66082688:G:C	50	100	0.99	0.2712
16:66082809:A:G	50	100	0.99	0.2769
16:66083646:T:C	50	98	0.99	0.2046
16:66083757:T:C	50	100	0.99	0.01271
16:66083978:A:G	50	98	0.98	0.06118
16:66084191:G:A	50	100	1	0.0118
16:66084920:G:C	50	98	0.99	0.3578
16:66085145:T:A	50	100	0.99	0.03722
16:66085445:T:C	50	100	0.98	0.04158
16:66086340:G:A	50	100	0.97	0.08297
16:66086502:G:A	50	100	0.94	0.04267
16:66086779:G:A	50	100	0.97	0.04285
16:66086855:A:G	50	100	0.99	0.2912
16:66087984:G:C	50	98	0.99	0.2095
16:66088030:T:C	50	96	0.99	0.3577
16:66088413:G:A	50	100	1	0.4228
16:66088595:T:C	50	96	0.99	0.222
16:66089281:A:G	50	100	0.98	0.0236
16:66089708:A:G	50	100	0.99	0.3796
16:66089961:T:A	50	100	1	0.01216
16:66090278:G:A	50	98	0.98	0.2453
16:66090494:A:G	50	100	0.98	0.05065
16:66090958:A:T	50	100	0.97	0.03504
16:66091197:T:C	50	100	0.98	0.03268
16:66091199:G:C	50	100	0.99	0.3177
16:66091327:G:A	50	100	0.98	0.03849
16:66091759:A:G	50	100	0.99	0.4744
16:66091903:G:C	50	100	0.98	0.05065
16:66092020:C:T	50	100	0.97	0.04375
16:66092204:G:C	50	100	0.97	0.04375
16:66092487:T:C	50	100	0.99	0.3043
16:66092708:A:G	50	100	0.97	0.03958
16:66092930:A:G	50	98	0.98	0.3433
16:66092953:C:T	50	98	0.99	0.3569
16:66093720:T:C	50	100	0.96	0.03268
16:66094201:G:A	50	98	0.99	0.3439
16:66094400:C:T	50	100	0.95	0.01253
16:66094729:A:G	50	100	0.98	0.1156
16:66094891:C:T	50	100	0.96	0.03286
16:66095319:G:A	50	100	0.97	0.03268
16:66095348:A:G	50	100	0.98	0.3597
16:66095416:G:A	49	93.9	0.93	0.1688
16:66095418:G:A	48	95.8	0.93	0.3724
16:66095468:C:T	49	98	0.98	0.3568
16:66095789:T:C	50	100	0.96	0.01471
16:66096055:T:C	50	98	0.98	0.03232
16:66096083:A:G	50	100	0.98	0.3593
16:66096289:A:G	50	98	1	0.02869
16:66096405:T:C	50	98	0.74	0.02033
16:66096496:T:A	50	98	1	0.02869
16:66096658:A:G	50	100	0.96	0.01507
16:66096853:A:C	50	100	0.73	0.03577
16:66096934:T:A	50	96	0.97	0.3083
16:66096976:C:T	50	96	0.97	0.2925
16:66097339:G:T	50	100	0.97	0.1605
16:66097848:A:T	50	100	0.97	0.02179
16:66097957:C:G	50	100	1	0.03577
16:66098312:A:G	50	100	0.97	0.1458
16:66098696:G:C	50	100	0.98	0.1779
16:66098717:C:T	48	93.8	0.95	0.2918
16:66098745:A:T	48	100	0.92	0.02378
16:66099219:C:A	50	96	0.9	0.05773
16:66099664:G:A	50	98	0.79	0.03431
16:66100547:C:T	50	94	0.94	0.2453
16:66100637:T:G	50	100	0.98	0.02959
16:66100698:C:T	50	100	0.97	0.1051
16:66100866:G:A	50	98	1	0.0207
16:66101064:G:A	50	100	0.98	0.1009
16:66101966:C:T	50	100	0.95	0.01216
16:66102130:G:T	50	96	0.79	0.02705
16:66102508:G:A	50	100	1	0.02832
16:66102822:C:A	50	100	1	0.01688
16:66102830:G:A	50	100	0.99	0.1111
16:66104107:T:C	50	96	0.95	0.2725
16:66104246:T:C	50	92	0.93	0.3555
16:66104250:A:G	50	98	0.95	0.2665
16:66104290:G:A	50	100	0.93	0.1037
16:66104315:T:A	50	100	0.98	0.01797
16:66104498:T:C	50	98	0.95	0.2754
16:66105127:T:A	50	100	0.95	0.02124
16:66105608:C:G	50	88	0.88	0.4078
16:66105909:A:G	50	100	0.87	0.02378
16:66105912:A:G	50	100	0.93	0.04739
16:66106008:T:C	50	100	0.71	0.02197
16:66106042:A:C	50	96	0.93	0.1447
16:66106656:A:G	50	94	0.87	0.1463
16:66107055:G:A	50	100	0.99	0.0216
16:66107806:A:C	50	98	0.93	0.12
16:66108440:T:C	50	98	0.96	0.1256
16:66108520:T:C	50	100	0.97	0.1149
16:66109278:A:G	50	100	0.99	0.2683
16:66109441:A:C	50	100	0.97	0.1275
16:66109457:C:T	50	100	0.97	0.1153
16:66109498:T:C	50	100	0.98	0.4751
16:66109573:C:G	50	100	1	0.144
16:66109829:G:A	50	100	1	0.02179
16:66109984:A:T	50	100	0.98	0.04248
16:66110102:G:C	50	90	0.85	0.03794
16:66110241:A:G	50	100	0.98	0.3388
16:66110270:T:G	50	100	0.98	0.3522
16:66110312:C:T	50	98	0.97	0.03704
16:66110461:T:C	50	100	0.98	0.04702
16:66110682:T:C	50	100	1	0.0659
16:66110825:A:T	50	98	1	0.0886
16:66110870:A:G	50	98	1	0.09386
16:66110877:C:T	50	98	1	0.09386
16:66110967:G:T	50	98	1	0.09386
16:66111027:A:G	50	98	1	0.02233
16:66111037:G:T	50	98	1	0.09386
16:66111040:C:G	50	100	0.98	0.2041
16:66111062:T:C	50	98	0.96	0.1004
16:66111191:C:T	50	100	0.97	0.02705
16:66111404:G:A	50	98	1	0.09386
16:66111412:A:C	50	98	1	0.09386
16:66111728:G:T	50	98	0.99	0.1191
16:66111788:G:A	50	100	1	0.09386
16:66111837:G:T	50	100	1	0.09386
16:66111841:A:G	50	100	1	0.09386
16:66112038:A:G	49	100	1	0.09405
16:66112133:C:T	50	100	1	0.09368
16:66112182:T:C	50	100	0.98	0.3526
16:66112324:C:T	49	100	1	0.06572
16:66112326:A:G	49	100	1	0.09368
16:66112355:G:A	50	100	0.98	0.02015
16:66112465:A:T	50	100	1	0.06572
16:66112499:C:A	50	100	1	0.09368
16:66112569:C:G	50	100	0.98	0.1171
16:66112698:T:C	50	100	1	0.09386
16:66112802:A:G	50	100	0.95	0.1169
16:66113182:G:A	50	100	1	0.09386
16:66113203:T:C	50	100	1	0.09386
16:66113433:T:C	50	98	0.99	0.2041
16:66113670:G:C	50	100	1	0.07081
16:66113850:C:T	50	100	0.97	0.1029
16:66114106:T:A	50	100	1	0.07081
16:66114243:G:A	50	100	1	0.06554
16:66114262:T:C	49	100	1	0.06554
16:66114370:A:C	50	100	1	0.07081
16:66114422:A:T	50	100	1	0.07081
16:66114906:G:A	50	98	1	0.06572
16:66114948:G:A	50	98	0.97	0.1024
16:66115224:T:A	50	100	1	0.07099
16:66115445:C:T	50	98	0.97	0.1053
16:66115629:C:A	50	100	1	0.03595
16:66115807:G:C	50	100	1	0.07099
16:66115834:A:C	50	100	0.99	0.06826
16:66115905:A:G	50	98	0.74	0.02996
16:66116007:A:G	50	100	0.99	0.07099
16:66116019:G:C	50	100	0.97	0.4624
16:66116115:A:G	50	100	0.99	0.07099
16:66116164:C:T	50	98	0.97	0.4586
16:66116166:G:A	50	100	0.84	0.01235
16:66116265:T:C	50	100	0.99	0.07099
16:66116473:G:A	50	100	1	0.06645
16:66116515:C:T	50	100	1	0.07099
16:66116633:G:A	50	100	1	0.06554
16:66116660:T:A	50	100	1	0.03522
16:66116703:G:A	50	100	1	0.06554
16:66116827:G:A	50	100	1	0.06645
16:66116952:T:A	50	100	1	0.07099
16:66117000:A:G	50	100	0.98	0.1765
16:66117656:C:A	50	100	1	0.06681
16:66117868:T:C	50	100	1	0.03776
16:66118021:C:T	50	100	0.99	0.03722
16:66118165:T:A	50	100	0.98	0.173
16:66118552:A:C	50	100	0.99	0.07117
16:66118759:T:C	50	100	0.98	0.1414
16:66118898:T:C	50	100	1	0.1186
16:66119008:T:G	50	100	1	0.07353
16:66119073:C:T	50	100	0.99	0.06663
16:66119114:T:C	50	100	0.99	0.07407
16:66119604:C:T	50	100	0.99	0.06663
16:66119671:C:G	50	100	0.99	0.06663
16:66120099:G:A	50	96	0.92	0.03177
16:66120284:G:A	50	100	0.99	0.1035
16:66120321:T:C	50	100	0.98	0.03686
16:66120388:G:A	50	100	0.96	0.02124
16:66120526:A:C	50	98	0.98	0.1654
16:66120672:A:T	50	100	0.99	0.1616
16:66120797:G:T	50	100	0.99	0.1614
16:66121107:G:A	50	100	0.99	0.1616
16:66121178:T:C	50	100	0.99	0.1692
16:66121292:G:C	50	100	1	0.06391
16:66121373:G:A	50	100	0.98	0.1107
16:66121435:T:A	50	98	0.87	0.03395
16:66121738:A:G	50	100	0.95	0.04248
16:66121824:G:A	50	100	1	0.1089
16:66121850:C:T	50	100	0.99	0.159
16:66122008:A:C	50	100	0.99	0.1587
16:66122019:C:T	50	100	0.98	0.2629
16:66122223:G:T	50	100	1	0.1073
16:66122755:G:C	50	100	0.97	0.1026
16:66122992:A:G	50	100	1	0.06718
16:66123012:A:G	50	100	1	0.146
16:66123076:G:T	50	100	1	0.1463
16:66123369:A:G	50	100	1	0.1106
16:66123370:T:A	50	100	1	0.05211
16:66123517:C:T	50	100	1	0.1979
16:66123904:T:C	50	100	1	0.1443
16:66123985:T:C	50	100	1	0.1442
16:66124034:G:C	50	100	1	0.1442
16:66124045:C:T	50	100	1	0.03486
16:66124160:T:C	50	100	1	0.06627
16:66124175:G:A	50	100	1	0.1442
16:66124251:T:C	50	100	1	0.1442
16:66124311:G:A	50	100	1	0.1442
16:66124591:A:G	50	100	1	0.1968
16:66124668:A:T	50	100	1	0.1619
16:66124694:A:G	50	100	1	0.1619
16:66124721:T:C	50	100	0.99	0.0532
16:66124758:A:C	50	100	1	0.1966
16:66124833:A:T	49	100	1	0.1619
16:66125092:C:T	50	100	1	0.01089
16:66125137:G:A	50	100	1	0.1089
16:66125163:G:A	50	98	0.99	0.4597
16:66125186:G:A	49	100	1	0.1436
16:66125367:G:C	50	100	1	0.03486
16:66125395:C:A	50	100	1	0.03486
16:66125410:A:G	50	100	1	0.1089
16:66125508:G:C	50	100	1	0.1089
16:66125732:G:T	50	100	0.99	0.1594
16:66125761:A:G	50	100	0.99	0.1968
16:66125787:T:C	50	100	0.99	0.0532
16:66125795:G:T	50	100	0.99	0.1594
16:66125895:G:A	50	100	1	0.03758
16:66125950:C:T	50	100	1	0.03486
16:66126002:G:A	50	100	0.87	0.02451
16:66126201:T:C	50	100	0.99	0.1042
16:66126297:C:T	50	100	1	0.03486
16:66126573:C:T	50	100	1	0.06427
16:66126821:C:T	50	100	1	0.01906
16:66126890:C:G	50	100	0.84	0.01162
16:66127140:C:G	50	100	1	0.1071
16:66127232:A:G	50	100	0.99	0.1612
16:66127445:A:G	50	98	0.98	0.2239
16:66127526:C:G	50	100	1	0.1031
16:66127668:C:G	50	98	0.99	0.2235
16:66128275:C:T	50	100	1	0.065
16:66128308:A:C	50	100	1	0.03758
16:66128326:G:A	50	98	0.99	0.2607
16:66128477:C:T	50	100	1	0.1011
16:66128551:C:A	50	100	1	0.1137
16:66128661:G:T	50	98	0.99	0.4308
16:66128684:T:C	50	98	0.99	0.4081
16:66128720:G:C	50	98	0.99	0.4081
16:66129036:G:A	50	98	0.99	0.2605
16:66129070:A:T	50	98	0.99	0.2603
16:66129164:T:C	50	98	0.99	0.2217
16:66129200:G:A	50	100	1	0.01017
16:66129484:G:C	50	100	0.95	0.0345
16:66129678:T:C	50	100	1	0.05156
16:66130144:A:G	50	100	0.98	0.05519
16:66130462:G:A	50	100	1	0.09114
16:66130556:T:A	50	100	1	0.04194
16:66130596:C:T	50	98	0.99	0.2217
16:66130620:C:G	50	100	1	0.0679
16:66130900:G:A	50	100	0.99	0.03776
16:66130908:G:C	50	98	0.98	0.4457
16:66131082:T:C	50	100	0.99	0.1345
16:66131164:T:C	50	100	0.99	0.1972
16:66131173:C:A	50	100	1	0.09114
16:66131372:A:G	50	100	0.99	0.0374
16:66131483:G:C	50	98	0.99	0.4936
16:66131817:A:G	50	100	0.99	0.1694
16:66132173:A:G	50	100	1	0.05029
16:66132414:T:C	50	100	0.99	0.1732
16:66132421:G:A	50	100	1	0.06881
16:66132600:A:G	50	100	0.99	0.1053
16:66133170:G:A	50	100	0.99	0.2692
16:66133197:A:G	50	100	1	0.01924
16:66133725:A:G	50	100	0.99	0.1053
16:66133963:G:A	49	100	1	0.01924
16:66134152:T:C	50	98	0.99	0.2582
16:66134417:C:T	50	98	0.99	0.4074
16:66134470:T:C	50	100	1	0.05011
16:66134484:A:G	50	100	0.99	0.05519
16:66134545:A:T	50	98	1	0.1242
16:66134568:A:G	50	98	1	0.1251
16:66134651:C:T	50	98	1	0.06445
16:66134701:A:G	50	100	1	0.02741
16:66135062:C:A	50	98	1	0.04521
16:66135302:T:C	50	98	0.98	0.0915
16:66135975:A:G	50	100	0.99	0.05592
16:66135990:G:T	50	100	0.99	0.0561
16:66136180:T:C	50	100	1	0.02832
16:66136244:T:G	50	100	1	0.01089
16:66136682:A:G	50	100	0.99	0.07607
16:66136765:A:C	50	100	0.97	0.02651
16:66137041:G:A	50	100	1	0.02524
16:66137364:G:A	50	100	1	0.05828
16:66137933:G:A	50	100	1	0.02832
16:66138001:G:A	50	100	0.99	0.04611
16:66138527:C:T	50	100	0.99	0.02088
16:66138751:G:A	50	100	1	0.06536
16:66138950:T:C	50	100	1	0.1445
16:66139082:G:A	50	100	1	0.02832
16:66139803:C:G	50	98	0.99	0.2792
16:66139943:C:T	50	98	1	0.3451
16:66140004:G:A	50	100	1	0.4964
16:66140065:T:C	50	98	1	0.09695
16:66140090:C:T	50	100	1	0.02832
16:66140280:G:T	50	100	1	0.0285
16:66140305:G:A	50	100	1	0.09023
16:66140643:G:A	50	100	1	0.02832
16:66140661:T:C	50	96	0.96	0.3099
16:66141258:G:A	50	100	1	0.07571
16:66141311:G:A	50	100	1	0.06082
16:66141355:G:A	50	100	1	0.4711
16:66141377:C:A	50	100	0.98	0.02288
16:66141802:T:C	50	100	1	0.06373
16:66142057:G:A	50	100	1	0.01416
16:66142238:G:C	50	100	0.99	0.07244
16:66142469:C:T	50	100	1	0.4708
16:66142504:C:G	50	100	1	0.02578
16:66142534:C:T	50	100	1	0.06064
16:66142622:T:C	50	100	1	0.4239
16:66142911:C:T	50	100	1	0.09731
16:66143131:C:T	50	100	0.93	0.02832
16:66143428:G:A	50	100	1	0.05828
16:66143675:G:A	50	100	1	0.06137
16:66144090:C:T	50	100	0.95	0.1423
16:66144147:A:C	50	100	0.88	0.02705
16:66144238:T:C	50	100	1	0.4706
16:66144294:C:T	50	100	0.96	0.02233
16:66144385:G:T	50	100	1	0.01253
16:66144460:G:A	50	100	1	0.02832
16:66144892:T:C	50	100	1	0.1374
16:66145299:C:T	50	100	1	0.47
16:66145448:C:G	50	100	1	0.03123
16:66146205:C:T	50	100	1	0.02832
16:66146330:C:T	50	100	1	0.4697
16:66146353:C:T	50	100	1	0.4695
16:66146370:G:A	50	100	0.99	0.1427
16:66146510:G:A	50	100	1	0.4695
16:66146546:A:G	50	100	1	0.1363
16:66146692:T:C	50	100	1	0.01017
16:66146786:A:C	50	100	1	0.08606
16:66146924:G:A	50	100	0.98	0.03123
16:66147550:T:C	50	100	1	0.2131
16:66147623:G:T	50	100	1	0.0581
16:66147653:A:G	50	98	0.98	0.02832
16:66147800:C:T	50	100	1	0.0581
16:66147950:C:T	50	98	0.88	0.0354
16:66148252:T:C	50	100	1	0.09731
16:66148276:C:T	50	100	1	0.02306
16:66148301:C:T	50	100	1	0.4693
16:66148755:C:T	50	100	1	0.09731
16:66149372:G:A	50	100	1	0.04267
16:66149480:A:T	50	88	0.86	0.08243
16:66149489:T:C	50	100	0.98	0.02397
16:66149593:C:T	50	100	1	0.05156
16:66149766:C:T	50	100	1	0.07607
16:66149828:A:G	50	100	1	0.09749
16:66150092:T:C	50	100	1	0.4708
16:66150155:C:T	50	100	1	0.1004
16:66150194:G:A	50	100	1	0.4869
16:66150300:A:G	50	100	1	0.1026
16:66150695:T:C	50	100	1	0.02542
16:66150766:A:G	50	100	1	0.2731
16:66150894:A:G	50	100	1	0.07625
16:66151014:T:G	50	100	1	0.03123
16:66151447:C:T	50	100	1	0.1022
16:66152248:A:C	50	100	1	0.1051
16:66152299:G:A	50	100	1	0.4702
16:66152611:C:T	50	100	1	0.0581
16:66152639:G:A	50	98	1	0.09713
16:66152681:T:A	50	98	1	0.09749
16:66152900:A:G	50	100	0.97	0.08442
16:66153078:C:A	50	100	0.99	0.0345
16:66153654:A:T	50	100	1	0.1155
16:66153658:C:A	50	100	1	0.07643
16:66153954:C:T	50	100	1	0.02814
16:66153963:C:T	50	100	0.88	0.02251
16:66154301:T:A	50	100	0.98	0.01452
16:66154620:C:G	50	100	1	0.1038
16:66154636:G:A	50	100	1	0.02542
16:66155420:C:T	50	100	0.99	0.02505
16:66155766:A:C	50	98	0.99	0.472
16:66157160:C:T	50	100	0.83	0.01852
16:66157489:T:C	50	100	1	0.1841
16:66157494:A:G	50	100	1	0.1839
16:66157775:T:C	50	100	0.99	0.1158
16:66158053:T:C	50	100	0.99	0.1549
16:66158180:C:G	50	100	1	0.126
16:66158440:T:G	50	100	1	0.49
16:66158663:G:T	49	100	1	0.02996
16:66158853:G:A	50	100	1	0.1826
16:66158884:T:C	48	97.9	0.87	0.05882
16:66158886:T:C	49	87.8	0.95	0.2295
16:66158888:T:C	49	87.8	0.94	0.3301
16:66158890:C:T	46	97.8	0.89	0.02887
16:66158920:T:C	50	88	0.96	0.2204
16:66158973:A:G	50	100	1	0.4893
16:66158993:G:T	50	100	1	0.0768
16:66159118:C:T	50	100	0.99	0.04466
16:66159230:G:A	50	100	1	0.1941
16:66159843:G:A	50	100	1	0.0719
16:66160286:T:A	50	100	0.99	0.1485
16:66160395:G:A	50	100	1	0.04975
16:66160549:G:A	50	100	0.92	0.02996
16:66160706:G:C	50	100	1	0.185
16:66160795:C:T	50	100	0.99	0.07135
16:66160842:G:A	50	100	1	0.02996
16:66160959:A:C	50	100	1	0.02996
16:66161393:G:T	50	100	1	0.4873
16:66161408:G:A	50	100	1	0.01053
16:66161445:T:A	50	100	0.99	0.1
16:66161457:A:C	50	100	1	0.04503
16:66161959:A:C	50	100	0.99	0.09858
16:66162112:T:C	50	100	0.98	0.09858
16:66162242:C:A	50	100	1	0.04503
16:66162909:A:G	50	100	0.99	0.07062
16:66163144:G:C	50	100	0.94	0.02378
16:66163208:A:G	50	100	0.99	0.01652
16:66163406:G:T	50	100	0.83	0.02033
16:66163526:T:C	50	100	0.98	0.09858
16:66163697:G:A	50	100	0.98	0.1011
16:66163920:C:A	50	100	0.86	0.01489
16:66163999:T:C	50	100	0.97	0.1017
16:66164117:G:C	50	100	0.99	0.02378
16:66164317:G:C	50	98	0.83	0.06609
16:66164745:C:G	50	100	0.98	0.07353
16:66165472:C:A	50	100	1	0.03032
16:66165993:G:A	50	98	1	0.4887
16:66166331:T:C	50	100	0.96	0.01035
16:66166385:C:T	50	100	0.98	0.1932
16:66166404:A:C	50	100	0.98	0.1914
16:66166805:C:G	50	100	0.98	0.04593
16:66166858:G:A	50	100	0.93	0.03086
16:66166939:C:T	50	100	1	0.01834
16:66167044:G:A	50	100	1	0.02469
16:66167421:G:A	50	100	1	0.02469
16:66167457:T:C	50	100	0.99	0.1857
16:66167838:A:G	50	100	0.99	0.09659
16:66167963:C:G	50	100	0.99	0.0915
16:66168067:A:C	50	100	0.99	0.0915
16:66168433:C:T	50	100	1	0.09659
16:66168597:T:A	50	100	1	0.09132
16:66168610:G:A	50	100	1	0.09713
16:66168631:C:T	50	100	0.73	0.02905
16:66168831:A:G	50	100	1	0.09132
16:66168866:G:A	50	100	1	0.09132
16:66169107:C:T	50	100	1	0.496
16:66169124:C:A	50	100	1	0.09132
16:66169479:G:A	49	100	1	0.191
16:66169599:A:G	50	100	0.92	0.0935
16:66169634:G:A	50	100	0.99	0.09985
16:66169708:G:A	50	100	1	0.09132
16:66169882:G:A	50	100	0.99	0.4944
16:66169913:G:A	50	100	0.98	0.02033
16:66170222:G:T	50	100	1	0.09132
16:66170942:G:T	50	100	1	0.02251
16:66170984:A:C	50	100	0.74	0.01852
16:66171178:G:A	50	100	0.99	0.1928
16:66171314:G:A	50	100	1	0.01834
16:66171536:C:T	50	100	0.99	0.04557
16:66172679:T:C	50	100	0.98	0.01652
16:66172874:C:T	50	100	1	0.1941
16:66173466:G:C	50	98	1	0.1941
16:66173537:C:T	50	100	1	0.01634
16:66173562:G:A	50	100	1	0.03105
16:66173701:A:G	50	100	1	0.03086
16:66174221:T:C	50	100	0.99	0.1636
16:66174484:G:C	50	100	1	0.3635
16:66174559:A:G	50	100	0.97	0.065
16:66174961:A:G	50	100	0.95	0.03613
16:66175023:C:G	50	100	0.98	0.06373
16:66175145:C:G	50	100	1	0.04139
16:66175716:G:A	50	100	0.97	0.01035
16:66175803:A:G	50	100	0.98	0.08987
16:66175904:C:T	50	100	0.99	0.3188
16:66176029:A:T	50	100	1	0.04539
16:66176493:A:C	50	98	0.78	0.01761
16:66176516:C:G	50	100	0.98	0.02324
16:66177066:G:A	50	100	0.99	0.01071
16:66177261:T:C	50	100	0.96	0.09096
16:66178119:A:G	50	100	0.98	0.2825
16:66178314:A:G	50	100	0.99	0.09041
16:66178602:G:A	50	92	0.9	0.1191
16:66179607:A:G	50	100	1	0.01852
16:66180212:C:T	50	92	0.9	0.1189
16:66180555:T:C	50	100	0.89	0.0187
16:66181382:T:C	50	94	0.88	0.1278
16:66181836:C:T	50	100	0.96	0.04847
16:66182033:T:C	50	100	0.99	0.2859
16:66182038:G:A	50	100	0.99	0.2861
16:66182241:G:A	50	100	0.98	0.01652
16:66182462:C:T	50	100	0.74	0.01634
16:66182533:A:G	50	100	0.99	0.09023
16:66182835:C:T	50	100	0.99	0.0394
16:66182863:G:T	50	100	1	0.01852
16:66182913:G:C	49	100	1	0.01852
16:66183683:A:G	50	98	0.99	0.1699
16:66184307:G:A	50	100	0.97	0.08569
16:66184338:C:A	50	98	0.99	0.4782
16:66184473:T:C	50	100	0.98	0.02233
16:66185246:A:G	50	100	0.98	0.02342
16:66185301:C:A	50	100	0.97	0.0138
16:66185869:G:T	50	100	0.99	0.09023
16:66186095:C:T	50	98	0.99	0.1687
16:66186372:A:G	50	98	0.99	0.2556
16:66186497:G:C	50	98	0.99	0.4766
16:66187760:C:T	50	100	0.99	0.1311
16:66188002:C:T	50	100	1	0.01852
16:66188577:A:C	50	100	0.98	0.06609
16:66188993:T:C	50	100	0.99	0.04757
16:66190116:G:A	50	100	0.99	0.01525
16:66190191:C:G	50	100	0.99	0.3353
16:66190677:A:C	50	98	0.99	0.4777
16:66190991:C:T	50	98	0.98	0.1307
16:66191074:A:T	50	98	0.99	0.4777
16:66191109:G:A	50	98	0.99	0.1365
16:66191624:A:G	50	100	1	0.01834
16:66191632:A:T	50	100	0.82	0.01198
16:66191647:T:C	50	100	0.97	0.0472
16:66191807:T:C	50	100	0.87	0.01816
16:66191877:C:G	50	100	1	0.0345
16:66191981:G:C	50	100	1	0.03468
16:66193353:T:C	50	100	0.98	0.02124
16:66193580:T:C	50	98	0.99	0.2827
16:66193591:G:C	50	98	1	0.2892
16:66193631:A:C	50	100	1	0.01816
16:66193838:C:T	50	100	0.96	0.01489
16:66193944:C:T	50	98	0.97	0.1262
16:66193972:A:G	50	100	0.99	0.4285
16:66193993:A:T	50	98	0.96	0.08569
16:66194088:A:C	50	98	0.97	0.2865
16:66194095:C:T	50	98	0.99	0.3261
16:66194534:G:A	50	98	1	0.3401
16:66194650:C:A	50	100	0.98	0.1701
16:66194872:A:G	50	98	1	0.3261
16:66195052:A:G	50	100	1	0.4414
16:66195314:T:G	50	100	0.99	0.1465
16:66195900:C:T	50	98	0.97	0.02142
16:66195993:G:T	50	100	0.97	0.03994
16:66196021:G:A	50	100	1	0.01471
16:66196284:T:A	50	82	0.61	0.06064
16:66196448:T:C	50	100	0.99	0.1565
16:66196705:T:C	50	100	1	0.4477
16:66196754:G:C	50	100	0.98	0.1532
16:66197112:T:A	50	100	1	0.01616
16:66197530:A:T	50	100	0.99	0.1235
16:66197718:C:G	50	100	0.95	0.01416
16:66197829:C:G	50	100	0.99	0.1567
16:66197963:G:A	50	100	0.97	0.01035
16:66198232:A:C	50	98	0.95	0.02142
16:66198245:C:A	50	100	0.95	0.02106
16:66198690:G:A	50	100	1	0.4306
16:66198768:A:C	50	100	0.97	0.1792
16:66198891:G:A	50	100	0.96	0.01162
16:66198976:T:A	50	100	0.9	0.02342
16:66199425:C:T	50	100	0.95	0.01416
16:66200225:C:G	50	100	1	0.4415
16:66200230:C:T	50	98	0.72	0.0216
16:66200272:A:G	50	100	1	0.01797
16:66200393:T:C	50	100	1	0.0325
16:66200607:G:A	50	100	1	0.0118
16:66201064:G:A	50	100	0.99	0.1227
16:66201464:C:T	50	100	1	0.0118
16:66201518:C:T	50	98	0.94	0.02142
16:66202212:A:G	50	100	0.99	0.1525
16:66202214:T:C	50	98	0.99	0.01452
16:66202468:C:T	50	100	1	0.01761
16:66202764:C:T	50	100	0.97	0.01761
16:66202993:T:C	50	100	0.96	0.03994
16:66203234:G:A	50	100	1	0.4499
16:66204202:C:T	50	98	0.98	0.1115
16:66204953:C:G	50	100	1	0.07244
16:66205094:T:G	50	100	0.99	0.1825
16:66205650:A:C	50	100	0.99	0.02106
16:66205694:G:C	50	100	0.99	0.203
16:66206532:G:A	50	100	0.99	0.4539
16:66207328:C:T	50	98	0.99	0.2279
16:66207578:C:T	50	98	1	0.02233
16:66207621:G:C	50	100	0.97	0.1463
16:66207904:G:C	50	100	1	0.02251
16:66208473:G:A	50	100	0.97	0.254
16:66208569:G:C	50	100	0.99	0.05338
16:66209134:G:A	50	100	0.96	0.04412
16:66209268:A:G	50	100	0.99	0.04993
16:66209852:G:A	50	96	0.97	0.3522
16:66209957:T:C	50	100	0.99	0.03867
16:66210409:C:A	50	100	0.98	0.1623
16:66210458:G:A	48	95.8	0.98	0.4149
16:66210500:A:T	47	76.6	0.95	0.1004
16:66210515:A:G	50	98	1	0.02215
16:66212035:A:G	50	100	1	0.01344
16:66212243:G:A	50	100	0.96	0.0118
16:66212248:T:C	50	100	0.96	0.0118
16:66212785:G:C	50	98	0.98	0.4158
16:66212825:G:T	50	100	0.98	0.136
16:66212832:C:T	50	100	0.76	0.0256
16:66213975:T:C	50	100	0.93	0.01979
16:66214073:C:T	50	100	0.92	0.02342
16:66214173:C:G	50	98	0.99	0.02524
16:66214309:G:A	50	100	0.94	0.02215
16:66214417:C:T	50	100	0.99	0.2669
16:66215414:A:T	50	100	0.99	0.03885
16:66215504:A:T	50	100	1	0.01344
16:66215807:G:A	50	100	0.95	0.09241
16:66215827:G:A	50	100	0.92	0.01906
16:66216288:G:A	50	98	0.77	0.02106
16:66216701:G:A	50	100	1	0.01362
16:66217211:G:A	50	100	1	0.01362
16:66217780:A:C	50	100	0.98	0.1636
16:66218713:A:G	50	100	1	0.02251
16:66219114:T:C	50	100	1	0.01089
16:66219875:G:T	50	100	0.99	0.4154
16:66220161:G:A	49	100	0.63	0.01144
16:66220669:C:T	50	100	0.98	0.01162
16:66221272:C:T	50	100	0.98	0.1619
16:66221962:A:G	50	100	0.84	0.02033
16:66222135:T:C	49	100	0.99	0.0118
16:66222183:T:C	50	100	0.98	0.1609
16:66222209:T:C	50	100	0.97	0.161
16:66222258:G:A	50	96	0.66	0.02687
16:66222367:T:C	50	100	0.93	0.02378
16:66222450:G:A	50	100	0.91	0.01888
16:66222625:T:C	50	100	1	0.02869
16:66223525:G:A	50	98	0.99	0.0118
16:66223601:C:T	50	100	0.97	0.03577
16:66224471:C:T	50	100	0.94	0.02614
16:66224595:G:C	50	100	0.94	0.0118
16:66224682:G:A	50	100	0.91	0.02578
16:66224748:G:A	50	98	0.99	0.01362
16:66224794:G:A	50	100	0.94	0.02687
16:66224859:G:A	50	100	0.98	0.0443
16:66225334:C:T	50	100	0.98	0.1629
16:66225465:C:T	50	100	1	0.01344
16:66225672:C:A	50	100	0.99	0.2235
16:66225786:C:A	50	100	1	0.01162
16:66225814:G:C	50	100	0.99	0.01053
16:66225816:G:A	50	100	0.99	0.2349
16:66225957:C:A	50	100	1	0.01053
16:66226054:C:T	50	100	1	0.01144
16:66226349:T:G	50	98	0.99	0.02197
16:66226351:C:A	50	98	0.98	0.236
16:66226500:C:T	50	100	0.99	0.01362
16:66227310:G:A	50	100	0.98	0.1438
16:66227364:G:A	50	100	0.95	0.05084
16:66227469:T:C	50	100	1	0.03994
16:66227942:G:A	50	100	0.96	0.02215
16:66227962:A:G	50	100	1	0.04049
16:66227965:T:C	50	100	0.95	0.0906
16:66228148:G:A	50	100	0.98	0.4011
16:66228796:A:G	50	98	1	0.03232
16:66228991:G:A	50	100	0.99	0.4025
16:66230421:A:G	50	100	1	0.0207
16:66230467:T:C	50	100	1	0.02088
16:66230794:G:C	50	100	1	0.02088
16:66230810:C:T	50	100	0.98	0.1534
16:66231002:A:G	50	100	1	0.0207
16:66231012:T:C	50	100	1	0.0207
16:66231357:G:T	50	100	0.76	0.01362
16:66231822:G:A	50	100	0.87	0.07553
16:66232475:C:T	50	100	0.89	0.02814
16:66232792:A:G	50	100	1	0.03268
16:66233087:G:C	50	100	0.99	0.4027
16:66233150:A:G	50	100	1	0.02088
16:66233178:A:G	50	100	1	0.0207
16:66233740:G:A	50	100	0.98	0.1026
16:66233992:G:A	50	100	0.97	0.04357
16:66234517:C:T	50	100	0.97	0.3183
16:66234576:C:G	50	100	0.98	0.01071
16:66234657:C:T	50	86	0.9	0.2598
16:66234732:C:A	50	100	0.98	0.102
16:66234752:C:T	50	100	0.97	0.1431
16:66235239:C:T	50	86	0.9	0.2204
16:66235392:G:A	50	100	0.96	0.0158
16:66235501:G:A	50	100	1	0.01398
16:66235992:T:G	50	100	0.98	0.2139
16:66236115:C:A	50	100	0.98	0.01126
16:66236153:T:A	50	100	0.92	0.01271
16:66236166:C:T	50	100	0.93	0.0167
16:66236188:C:T	50	100	0.98	0.2135
16:66236220:C:G	50	100	0.97	0.04412
16:66236439:G:A	50	100	0.98	0.213
16:66236441:C:G	50	100	0.97	0.274
16:66236692:G:A	50	100	0.82	0.02033
16:66236729:A:G	50	100	0.99	0.3322
16:66237397:T:C	50	100	0.96	0.01834
16:66237509:C:T	50	100	0.99	0.352
16:66237856:C:A	50	100	0.98	0.01089
16:66237994:T:A	50	100	0.98	0.3292
16:66238001:T:C	50	100	0.98	0.3292
16:66238114:A:G	50	100	0.98	0.329
16:66238494:A:C	50	100	1	0.01652
16:66239261:G:C	50	100	0.98	0.3402
16:66239888:T:C	50	100	1	0.01107
16:66239993:G:A	50	100	0.93	0.02215
16:66240084:G:A	50	100	0.93	0.02197
16:66240185:C:T	50	100	0.94	0.01961
16:66240408:C:G	50	100	0.95	0.2086
16:66240504:T:C	50	98	0.98	0.03286
16:66240988:A:G	50	100	0.94	0.08733
16:66241358:A:G	50	94	0.96	0.08497
16:66241365:T:C	50	100	0.98	0.01271
16:66242212:T:A	50	100	0.96	0.1216
16:66242592:G:C	50	100	0.96	0.08025
16:66242839:G:C	50	100	0.92	0.03595
16:66243601:A:T	50	98	0.98	0.3224
16:66243738:G:A	50	98	0.97	0.07898
16:66243761:C:T	50	100	0.96	0.08043
16:66243943:C:T	50	100	0.97	0.1187
16:66244145:T:A	50	100	0.98	0.07462
16:66244346:C:T	50	100	0.95	0.03613
16:66244578:G:A	50	100	0.96	0.08261
16:66244825:T:C	50	98	0.85	0.01107
16:66244870:G:T	50	96	0.98	0.3246
16:66245284:C:A	50	100	0.97	0.1198
16:66245305:C:G	50	98	0.7	0.01852
16:66245417:C:T	50	100	0.96	0.08261
16:66245600:G:A	50	96	0.99	0.3135
16:66246394:G:C	50	98	0.93	0.08824
16:66247018:G:A	50	96	0.98	0.3086
16:66247043:T:C	50	98	0.98	0.3054
16:66247249:A:G	49	95.9	0.98	0.3057
16:66247452:C:T	50	98	0.98	0.3261
16:66247471:A:T	50	98	0.98	0.213
16:66247476:G:A	50	98	0.98	0.213
16:66247503:C:T	50	98	0.98	0.3072
16:66247513:A:G	50	98	0.98	0.3065
16:66248253:T:C	50	98	0.98	0.3059
16:66249020:G:A	50	100	0.95	0.2667
16:66250677:T:C	50	98	0.98	0.3491
16:66250876:A:G	50	100	0.96	0.1029
16:66250898:G:C	50	98	0.98	0.05283
16:66251088:A:T	50	100	0.97	0.3502
16:66251383:G:A	50	94	0.82	0.1393
16:66251476:T:G	50	100	0.93	0.03286
16:66251496:T:C	50	100	0.97	0.1418
16:66251545:G:A	50	100	0.94	0.0325
16:66251604:C:A	50	100	0.96	0.1264
16:66252209:G:A	50	100	0.97	0.1603
16:66252683:C:T	50	100	0.97	0.1605
16:66252808:T:C	50	100	0.94	0.05537
16:66253350:C:T	50	100	0.94	0.04067
16:66253886:T:C	50	100	0.98	0.08315
16:66253938:T:C	50	100	0.96	0.0423
16:66254216:C:T	50	100	0.99	0.0167
16:66254255:T:C	50	94	0.8	0.01943
16:66254581:C:T	50	100	0.93	0.06463
16:66254635:C:T	50	100	1	0.01616
16:66254938:T:C	50	100	1	0.01344
16:66255292:G:C	50	100	0.89	0.07698
16:66255293:A:C	50	100	1	0.0187
16:66255902:A:G	50	100	1	0.01489
16:66256101:C:G	50	98	0.96	0.04484
16:66257094:T:G	50	100	0.9	0.01289
16:66257485:T:C	50	100	0.95	0.06572
16:66258372:A:G	50	100	0.99	0.1225
16:66258442:C:T	50	100	0.99	0.01398
16:66258746:T:C	50	94	0.84	0.04339
16:66258915:C:A	50	98	0.95	0.1649
16:66259054:T:C	50	100	0.99	0.1218
16:66259179:C:T	50	100	0.92	0.01126
16:66259237:G:C	50	100	0.91	0.01434
16:66259285:G:T	50	100	0.99	0.02705
16:66259926:A:G	50	100	0.97	0.1182
16:66260132:A:C	50	96	0.97	0.4
16:66260687:A:C	50	100	0.99	0.03958
16:66260721:G:A	50	96	0.96	0.03322
16:66260861:G:A	50	98	0.97	0.402
16:66260901:C:T	50	98	0.96	0.4021
16:66261276:G:A	50	98	0.97	0.3987
16:66261357:T:G	50	100	0.99	0.04194
16:66261420:C:A	50	96	0.95	0.1224
16:66261423:G:A	50	100	0.99	0.06282
16:66261434:G:A	50	98	0.94	0.02415
16:66261791:C:T	50	100	0.95	0.04448
16:66262037:G:C	50	100	0.97	0.04448
16:66262656:T:C	50	98	0.96	0.354
16:66263149:G:A	50	100	0.97	0.0699
16:66263342:T:C	50	100	0.96	0.06445
16:66263435:T:C	50	100	0.98	0.1175
16:66263643:T:C	50	98	0.73	0.01035
16:66264134:G:A	50	98	0.97	0.4034
16:66264775:G:A	50	100	0.97	0.4045
16:66264877:G:A	50	98	0.81	0.01307
16:66265045:G:A	50	98	0.91	0.02487
16:66265151:T:C	50	100	0.98	0.07008
16:66265223:G:A	50	98	0.97	0.4054
16:66265321:G:A	50	100	0.95	0.04321
16:66265323:G:C	50	100	0.95	0.04357
16:66265617:G:A	50	98	0.97	0.3916
16:66265815:G:A	50	100	0.98	0.1187
16:66266111:T:G	50	100	0.97	0.1153
16:66266288:C:G	50	100	0.96	0.1155
16:66266293:A:C	50	100	0.96	0.1156
16:66266417:G:A	50	96	0.93	0.2999
16:66266421:G:C	50	96	0.91	0.1659
16:66266648:G:A	50	96	0.87	0.1091
16:66267402:G:C	50	82	0.79	0.3758
16:66267427:C:T	50	94	0.64	0.04194
16:66267821:G:A	50	94	0.71	0.0886
16:66267866:A:G	50	92	0.87	0.1198
16:66268138:C:G	50	96	0.99	0.01634
16:66268147:C:T	50	96	0.93	0.01235
16:66268192:C:A	50	94	0.84	0.08951
16:66268317:G:T	50	100	0.98	0.01489
16:66268342:G:A	50	96	0.73	0.01216
16:66268951:G:A	50	84	0.81	0.3954
16:66269027:G:A	50	100	0.99	0.01543
16:66269339:A:G	50	94	0.88	0.1187
16:66269467:C:G	50	98	0.97	0.05211
16:66269490:C:T	50	100	0.99	0.01525
16:66270507:G:A	50	96	0.88	0.06264
16:66271996:C:T	50	100	0.97	0.1122
16:66272112:T:C	50	100	0.98	0.114
16:66272536:C:T	50	100	0.98	0.1127
16:66272773:A:G	50	96	0.98	0.2184
16:66273409:C:A	50	98	0.99	0.1033
16:66273436:G:T	50	100	0.99	0.1138
16:66273635:C:T	50	98	0.99	0.1033
16:66274050:A:C	50	100	0.99	0.1147
16:66274201:G:C	50	98	1	0.09477
16:66274302:C:T	50	100	1	0.02088
16:66274371:G:A	50	100	0.97	0.06826
16:66274778:G:C	50	98	1	0.2157
16:66274787:T:C	50	100	1	0.01253
16:66274973:A:T	50	100	1	0.1026
16:66274975:T:G	50	100	1	0.2153
16:66275064:T:C	50	98	0.91	0.08497
16:66275365:A:C	50	100	1	0.2155
16:66275698:A:G	50	100	0.96	0.06917
16:66276110:C:T	50	98	0.65	0.01071
16:66276488:T:C	50	100	1	0.01235
16:66277062:G:T	50	94	0.71	0.03105
16:66277065:T:G	50	100	1	0.102
16:66277326:A:G	50	98	1	0.1029
16:66278258:A:G	50	100	1	0.2166
16:66278959:C:T	50	100	1	0.1017
16:66279145:T:C	50	98	1	0.2162
16:66279891:C:A	50	98	0.95	0.02887
16:66280173:T:C	50	100	1	0.2162
16:66281234:T:G	50	100	1	0.01598
16:66281351:A:G	50	100	1	0.01253
16:66281503:A:G	50	100	1	0.2162
16:66282706:A:T	50	100	0.98	0.07879
16:66282920:A:G	50	100	1	0.08824
16:66283119:A:G	50	100	0.99	0.01979
16:66283217:C:A	50	100	1	0.01198
16:66283448:T:A	50	98	0.96	0.01325
16:66283449:A:T	50	96	0.99	0.1245
16:66283450:A:T	50	100	1	0.06572
16:66283992:G:A	50	100	0.76	0.01107
16:66284139:A:C	50	100	1	0.1035
16:66284579:G:A	50	100	1	0.04757
16:66285039:C:G	50	100	1	0.01089
16:66285092:A:C	50	100	1	0.1516
16:66285220:C:T	50	100	0.95	0.01126
16:66285861:G:T	50	100	1	0.04793
16:66286543:G:C	50	100	1	0.04666
16:66287032:G:A	50	100	1	0.06445
16:66287503:A:G	50	100	1	0.01235
16:66288297:G:A	50	98	1	0.1031
16:66288752:A:G	50	100	1	0.01053
16:66289135:G:A	50	100	0.99	0.1594
16:66289573:G:A	50	100	0.99	0.4176
16:66289616:G:C	50	98	0.81	0.01144
16:66290145:G:A	50	100	1	0.1022
16:66290987:T:C	50	100	1	0.02197
16:66291604:T:C	50	100	1	0.03994
16:66292013:T:C	50	100	1	0.03377
16:66292778:T:C	50	100	1	0.114
16:66292824:A:G	50	100	1	0.03395
16:66293030:G:A	50	98	1	0.1182
16:66293069:C:T	50	100	1	0.1138
16:66293410:T:C	50	98	0.76	0.02887
16:66293481:A:G	50	100	1	0.1511
16:66294068:C:T	50	100	1	0.09731
16:66294356:T:C	50	100	1	0.03195
16:66294457:C:A	50	100	0.76	0.01126
16:66294458:C:T	50	100	0.86	0.01126
16:66294942:T:G	50	100	1	0.09659
16:66295126:G:A	50	100	1	0.02251
16:66295151:T:C	50	100	1	0.03286
16:66295409:T:G	50	100	1	0.1218
16:66295439:C:A	50	94	0.71	0.04121
16:66295600:G:A	50	96	0.86	0.03032
16:66295665:C:T	50	98	0.96	0.1086
16:66295794:G:A	50	100	1	0.1218
16:66296067:T:C	50	96	0.98	0.4199
16:66296223:T:C	50	100	1	0.1218
16:66296236:A:T	50	100	0.96	0.09187
16:66296802:G:A	50	100	1	0.12
16:66296827:C:T	50	100	1	0.0955
16:66297112:C:A	50	100	1	0.1196
16:66297119:T:G	50	100	1	0.1196
16:66297448:T:C	50	100	1	0.06409
16:66297661:A:G	50	98	1	0.1463
16:66297675:C:A	49	100	1	0.1193
16:66297681:A:G	50	100	1	0.1253
16:66298090:T:C	50	100	1	0.03032
16:66298119:C:T	50	100	1	0.1193
16:66298123:C:T	50	100	0.99	0.116
16:66298416:G:C	50	98	0.97	0.08134
16:66299162:T:A	50	98	0.96	0.03722
16:66299634:T:C	50	100	0.95	0.09205
16:66299672:G:A	50	100	1	0.09205
16:66300043:A:T	50	100	1	0.1193
16:66300199:C:T	50	100	1	0.09332
16:66300299:A:G	50	98	1	0.1463
16:66300387:A:G	50	98	1	0.1463
16:66300898:C:T	50	100	1	0.09259
16:66301075:C:A	50	98	0.99	0.1458
16:66301205:G:C	50	98	0.99	0.02669
16:66301302:G:T	50	100	0.97	0.02306
16:66301815:A:G	50	94	0.99	0.2571
16:66302117:A:G	50	100	0.97	0.08442
16:66302178:G:A	50	96	0.87	0.03105
16:66302252:T:C	50	100	1	0.03214
16:66302487:G:A	50	100	1	0.08715
16:66303208:T:C	50	100	1	0.08878
16:66303797:C:T	50	100	0.87	0.01779
16:66303871:C:T	50	100	0.98	0.03595
16:66304704:A:G	50	98	1	0.03613
16:66304943:C:T	50	100	0.88	0.01852
16:66305326:C:T	50	98	0.98	0.3689
16:66305720:C:T	50	100	0.98	0.04866
16:66305988:A:G	50	100	1	0.1452
16:66306057:C:G	50	100	1	0.144
16:66306552:G:A	50	100	1	0.06318
16:66306827:T:C	50	98	0.97	0.1115
16:66306937:C:T	50	100	0.8	0.01144
16:66307521:C:G	50	100	1	0.09386
16:66307992:G:A	50	100	1	0.02288
16:66308320:A:G	50	100	0.99	0.01307
16:66308509:T:C	50	98	0.97	0.2778
16:66308754:G:A	50	96	0.89	0.05701
16:66309138:T:C	50	100	1	0.0216
16:66309268:G:A	50	98	0.97	0.1077
16:66309685:G:A	50	100	0.99	0.03849
16:66309975:G:C	50	100	0.99	0.02306
16:66310272:C:T	50	100	0.98	0.02342
16:66310795:A:C	50	100	0.94	0.02433
16:66311740:T:C	50	98	0.95	0.1632
16:66312216:T:C	50	98	1	0.01743
16:66312336:G:A	50	98	0.9	0.03468
16:66312440:T:G	50	98	1	0.01743
16:66312873:C:T	50	98	0.98	0.01725
16:66312954:G:A	50	98	0.94	0.1127
16:66312969:C:T	50	94	0.81	0.02451
16:66313046:G:A	50	98	0.97	0.09513
16:66313198:C:T	50	98	0.97	0.09368
16:66313373:C:T	50	98	0.92	0.01434
16:66313392:C:T	50	96	0.96	0.4081
16:66313403:C:T	50	100	0.97	0.02614
16:66314694:C:T	50	100	1	0.01107
16:66314909:T:C	50	94	0.96	0.4072
16:66314911:T:A	50	96	0.95	0.132
16:66315570:C:T	50	98	0.95	0.1115
16:66315814:A:G	50	100	1	0.01035
16:66315899:G:A	50	98	0.95	0.1106
16:66316066:A:C	50	98	0.9	0.04267
16:66318273:C:T	50	98	0.99	0.01107
16:66318492:C:T	50	98	0.94	0.0886
16:66319298:G:A	50	98	0.86	0.07771
16:66319355:C:T	50	100	0.99	0.08678
16:66319952:C:T	50	96	1	0.06772
16:66320152:C:T	50	100	0.98	0.2636
16:66320387:G:C	50	100	0.99	0.3346
16:66320497:C:T	50	100	1	0.01107
16:66320792:A:G	50	100	0.99	0.1954
16:66321071:C:G	50	98	1	0.09296
16:66321132:C:A	50	100	0.99	0.345
16:66321293:G:A	50	88	0.89	0.2447
16:66321373:A:G	50	98	1	0.01053
16:66321559:G:T	50	100	1	0.06082
16:66321583:G:A	50	100	0.86	0.01289
16:66321618:G:A	50	98	1	0.09731
16:66321704:C:G	50	100	0.99	0.354
16:66321708:A:G	50	100	0.99	0.3272
16:66321878:A:G	50	98	0.99	0.1578
16:66321930:T:A	50	100	0.99	0.1578
16:66322376:C:G	50	100	0.99	0.354
16:66322399:C:T	50	98	1	0.09804
16:66322465:G:A	50	98	0.99	0.09205
16:66322728:A:G	50	100	1	0.354
16:66322729:G:T	50	96	1	0.09822
16:66322773:A:G	50	94	0.83	0.05755
16:66322816:C:T	50	100	1	0.06554
16:66322962:G:A	50	100	0.94	0.01834
16:66323108:G:A	50	98	1	0.06028
16:66323201:T:C	50	100	0.98	0.01598
16:66323249:C:A	50	94	0.75	0.03504
16:66323577:C:T	50	98	1	0.1992
16:66323628:C:T	50	100	0.72	0.01961
16:66324082:A:G	50	100	1	0.3459
16:66324197:A:G	50	100	0.92	0.02306
16:66324390:G:A	50	100	1	0.05701
16:66324695:C:T	50	98	0.99	0.1914
16:66324948:C:T	50	100	0.91	0.01216
16:66325111:A:T	50	100	0.99	0.1469
16:66325361:A:G	50	98	0.99	0.3446
16:66325362:G:T	50	100	1	0.05719
16:66325461:G:A	50	100	1	0.01107
16:66325462:G:T	50	100	0.72	0.01961
16:66325583:C:A	50	100	0.99	0.1115
16:66325734:G:A	50	100	0.98	0.1995
16:66326150:G:A	49	100	0.99	0.1106
16:66326599:A:G	50	100	0.98	0.1015
16:66326858:G:T	50	100	0.99	0.0659
16:66326861:C:T	50	100	0.99	0.05338
16:66326864:C:T	50	100	1	0.01253
16:66326915:T:C	50	98	0.74	0.04303
16:66326926:C:T	50	98	1	0.2006
16:66327250:G:A	50	100	1	0.0955
16:66327285:G:C	50	100	1	0.01253
16:66327384:G:A	50	100	1	0.08914
16:66327611:T:C	50	100	1	0.06772
16:66327688:C:T	50	100	0.94	0.05356
16:66327705:C:A	50	100	0.83	0.01198
16:66327846:T:A	50	100	1	0.1057
16:66327957:G:A	50	100	1	0.06609
16:66328144:C:A	50	100	1	0.201
16:66328334:T:C	50	100	0.99	0.09985
16:66328381:C:T	50	98	1	0.09731
16:66328403:T:G	49	100	1	0.05937
16:66328461:G:A	50	100	1	0.04357
16:66328543:G:C	50	100	0.99	0.09985
16:66328559:C:T	50	100	1	0.04466
16:66328571:G:A	50	100	1	0.01253
16:66328674:A:C	50	100	1	0.01253
16:66329136:G:A	50	100	0.99	0.1106
16:66329156:C:G	50	100	0.94	0.07262
16:66329357:G:A	50	100	0.99	0.08951
16:66329508:A:G	50	100	0.94	0.2289
16:66329509:C:T	50	100	1	0.02233
16:66329531:G:A	50	100	1	0.02142
16:66329658:C:T	50	100	0.79	0.03304
16:66329820:A:C	50	100	1	0.07879
16:66330104:G:A	50	100	1	0.02033
16:66330136:G:A	50	100	0.94	0.03286
16:66330290:T:G	50	100	1	0.02033
16:66330296:G:A	50	100	1	0.06718
16:66330566:C:A	50	100	1	0.02088
16:66330617:T:C	50	100	1	0.07934
16:66330677:T:C	50	100	1	0.09114
16:66330810:T:G	50	100	0.99	0.3183
16:66330850:A:G	50	100	1	0.0699
16:66331144:G:T	50	100	1	0.03286
16:66331385:G:A	50	100	1	0.03286
16:66331723:G:A	50	100	1	0.03304
16:66331748:T:C	50	100	1	0.04085
16:66332143:G:A	50	100	1	0.08969
16:66332388:T:C	50	100	1	0.09132
16:66332522:T:G	50	100	1	0.061
16:66333140:A:C	50	100	1	0.03304
16:66333248:G:A	50	100	1	0.01761
16:66333480:A:G	50	100	1	0.08987
16:66333486:T:C	50	100	1	0.08588
16:66333543:C:T	50	100	1	0.03286
16:66333966:C:T	50	100	1	0.01725
16:66334059:G:A	50	100	0.95	0.03413
16:66334082:G:A	50	98	1	0.08951
16:66334130:G:A	50	100	1	0.03286
16:66334164:C:T	50	100	1	0.1547
16:66334436:A:G	50	100	1	0.1545
16:66334531:T:C	50	100	1	0.1082
16:66334533:G:A	50	96	0.86	0.02251
16:66334801:A:G	50	100	1	0.1634
16:66335604:T:C	50	98	1	0.06118
16:66336458:G:A	50	100	1	0.01743
16:66336483:A:G	50	98	0.69	0.03232
16:66336502:A:G	50	100	1	0.03304
16:66336746:T:A	50	100	1	0.08987
16:66337041:A:G	50	100	1	0.2284
16:66337853:G:A	50	100	1	0.1471
16:66337960:G:T	50	100	1	0.02106
16:66338342:A:G	50	100	1	0.02179
16:66338459:C:A	50	100	0.84	0.02251
16:66338517:T:C	50	100	1	0.03304
16:66338729:C:A	50	98	0.86	0.0512
16:66338869:G:A	50	100	1	0.1538
16:66338983:T:C	50	100	1	0.3239
16:66338984:G:A	50	100	1	0.08188
16:66339189:C:T	50	100	1	0.06173
16:66339212:A:G	50	100	1	0.2703
16:66339311:G:C	50	100	1	0.03304
16:66339374:G:T	50	100	1	0.03304
16:66339814:C:T	50	100	1	0.06826
16:66340634:T:C	50	100	1	0.08987
16:66341491:G:A	50	96	0.77	0.03577
16:66341602:C:T	50	98	0.75	0.01816
16:66341675:C:A	49	98	1	0.02378
16:66342045:C:G	50	100	0.81	0.01943
16:66342734:C:T	50	100	0.96	0.02378
16:66342784:C:T	50	100	1	0.01053
16:66342835:G:A	50	100	0.96	0.02378
16:66343006:T:C	50	100	0.99	0.1474
16:66343009:G:A	50	98	1	0.2785
16:66343038:A:G	50	98	0.99	0.01053
16:66343505:T:C	50	94	0.95	0.2738
16:66343859:C:T	50	100	0.98	0.3152
16:66344037:C:T	50	100	1	0.1002
16:66344163:T:A	50	100	1	0.06373
16:66344194:G:A	50	100	0.99	0.284
16:66344747:T:A	50	98	0.99	0.315
16:66344849:A:G	50	100	1	0.1042
16:66344953:T:C	50	98	0.99	0.3903
16:66345077:G:A	50	98	1	0.317
16:66345101:G:A	50	100	1	0.0915
16:66345160:A:T	50	98	1	0.3902
16:66345747:C:A	50	100	0.88	0.02796
16:66345750:A:C	50	96	0.99	0.3513
16:66346026:A:T	50	100	1	0.01325
16:66346089:A:G	50	98	1	0.3912
16:66346241:A:G	50	98	1	0.1073
16:66346414:C:T	50	100	0.99	0.02251
16:66346958:C:T	50	100	1	0.392
16:66347281:C:T	50	100	0.91	0.01816
16:66347525:G:A	50	100	0.97	0.02469
16:66347572:G:A	50	94	1	0.1598
16:66348035:C:T	50	98	1	0.09877
16:66348081:C:A	50	100	1	0.06155
16:66349196:T:C	50	100	1	0.3918
16:66349327:A:G	50	100	0.99	0.4869
16:66349392:A:G	50	100	1	0.4651
16:66349411:C:A	50	100	1	0.08551
16:66349456:T:C	50	100	0.82	0.0305
16:66350168:T:G	50	100	1	0.09985
16:66350291:A:G	50	100	0.99	0.07353
16:66350423:A:C	50	100	1	0.06264
16:66350590:A:G	50	100	1	0.3894
16:66350622:G:C	50	100	1	0.06282
16:66350824:G:A	50	100	1	0.1265
16:66350879:G:T	50	100	1	0.3931
16:66351150:G:T	50	100	1	0.48
16:66351196:A:T	50	100	1	0.01144
16:66351371:T:C	50	100	1	0.01253
16:66351491:C:A	50	100	0.99	0.49
16:66351568:A:G	50	100	0.99	0.4782
16:66351751:A:G	50	100	0.99	0.4668
16:66351793:C:T	50	100	0.89	0.04938
16:66351854:C:A	50	100	0.99	0.457
16:66352113:G:T	50	100	0.99	0.4853
16:66352163:A:C	50	100	1	0.02887
16:66352466:T:C	50	100	0.99	0.3936
16:66352808:G:A	50	100	0.99	0.3724
16:66352999:G:A	50	100	1	0.01144
16:66353468:C:T	50	100	1	0.02397
16:66353493:C:T	50	100	0.99	0.1516
16:66353595:C:T	50	94	0.85	0.07589
16:66353848:G:A	50	98	0.99	0.4501
16:66354125:G:A	50	100	1	0.1
16:66354130:G:T	50	100	1	0.1
16:66354882:G:A	50	98	0.99	0.4424
16:66354931:A:G	50	98	0.99	0.4181
16:66355405:C:T	48	100	1	0.01198
16:66355535:G:A	50	98	0.99	0.4524
16:66355697:A:G	50	100	0.85	0.02269
16:66355701:C:T	50	100	0.96	0.0768
16:66356242:G:A	50	100	1	0.1037
16:66356650:C:T	50	100	0.97	0.0325
16:66356947:G:A	50	98	1	0.3981
16:66357119:C:T	50	100	0.84	0.02596
16:66357614:A:G	50	98	0.99	0.4397
16:66357846:C:A	50	100	1	0.10780000000000001
16:66357981:C:T	50	98	1	0.443
16:66358245:T:C	50	100	1	0.09895
16:66358577:C:G	50	98	0.99	0.4479
16:66358676:A:T	50	100	1	0.01162
16:66359063:A:C	50	98	1	0.4232
16:66359232:C:T	50	100	1	0.09731
16:66359462:T:C	49	100	0.99	0.07662
16:66359939:G:T	50	98	1	0.05664
16:66360240:A:G	50	98	0.99	0.4426
16:66360281:G:A	50	98	0.99	0.09749
16:66360291:G:T	50	98	1	0.4659
16:66360344:C:T	50	98	1	0.4659
16:66360377:T:C	50	98	1	0.4343
16:66360487:G:A	50	100	0.99	0.0659
16:66361064:C:T	49	98	1	0.4566
16:66361641:G:T	50	98	1	0.4737
16:66361747:G:C	50	100	0.99	0.05247
16:66362100:T:C	50	100	0.95	0.01943
16:66362142:G:A	50	98	0.99	0.4811
16:66362238:C:T	50	98	0.99	0.4795
16:66362361:G:C	50	98	1	0.4515
16:66362417:C:A	50	100	0.98	0.4628
16:66362554:T:C	50	98	0.98	0.482
16:66362916:C:T	50	98	0.83	0.0394
16:66362972:A:G	50	100	0.98	0.4953
16:66363091:C:T	50	100	0.97	0.4096
16:66363203:T:C	50	98	0.98	0.4328
16:66363391:G:A	50	100	0.96	0.04303
16:66363720:G:A	50	100	0.95	0.05737
16:66364154:G:A	50	100	0.69	0.02633
16:66364321:C:G	50	100	0.9	0.03286
16:66364388:C:T	50	96	0.63	0.05283
16:66364622:A:G	50	94	0.8	0.1863
16:66364738:C:A	50	96	0.89	0.13
16:66364863:T:C	50	76	0.82	0.4592
16:66364942:G:A	43	95.3	0.81	0.05574
16:66365030:A:G	48	91.7	0.87	0.163
16:66366042:G:A	50	100	0.94	0.02251
16:66366105:T:G	50	100	0.92	0.0305
16:66366196:C:T	50	100	0.95	0.07008
16:66366252:G:T	50	100	0.93	0.02142
16:66366273:G:A	50	88	0.9	0.1895
16:66366573:A:G	50	86	0.89	0.1837
16:66366587:C:T	50	98	0.94	0.02977
16:66366663:G:A	50	100	0.86	0.01598
16:66366712:G:A	50	100	0.86	0.03377
16:66367075:T:G	50	88	0.92	0.3145
16:66368059:G:A	50	100	0.81	0.01289
16:66368612:T:C	50	92	0.93	0.3785
16:66369297:C:T	50	96	0.95	0.1391
16:66370148:G:A	50	98	0.95	0.1393
16:66370293:A:G	50	94	0.94	0.2994
16:66370294:C:T	50	100	0.92	0.01943
16:66370476:G:C	50	100	0.93	0.01416
16:66370643:C:T	50	100	0.97	0.01924
16:66371167:C:T	50	94	0.92	0.1554
16:66371897:A:G	50	100	0.98	0.01416
16:66373432:G:A	50	98	0.99	0.04557
16:66373526:G:A	50	98	0.99	0.04484
16:66373683:A:T	50	100	0.95	0.02324
16:66373775:T:C	50	100	0.95	0.02342
16:66373878:A:C	50	98	0.94	0.3085
16:66373940:C:T	50	100	0.96	0.02723
16:66373978:C:T	50	100	0.95	0.02269
16:66373990:G:C	50	94	0.94	0.1894
16:66374128:G:A	50	96	0.95	0.1892
16:66374404:C:G	50	100	0.96	0.02705
16:66374441:C:T	50	100	0.95	0.08315
16:66374527:C:G	50	96	0.96	0.3827
16:66374679:A:G	50	100	0.99	0.04575
16:66374949:C:T	50	90	0.78	0.03177
16:66375070:G:C	50	100	0.96	0.03667
16:66375140:C:T	50	100	0.95	0.02342
16:66375581:C:T	50	100	0.99	0.01652
16:66375845:C:T	49	95.9	0.96	0.3517
16:66375936:G:A	50	98	0.96	0.352
16:66375983:C:T	50	100	0.99	0.04521
16:66376381:G:A	50	100	0.97	0.03105
16:66376494:C:T	50	94	0.88	0.06155
16:66376620:A:G	50	94	0.95	0.3869
16:66377663:A:G	50	98	0.95	0.1912
16:66378011:T:G	50	98	0.93	0.3054
16:66378221:A:G	50	96	0.95	0.4092
16:66378786:C:T	50	100	0.99	0.04593
16:66378791:C:G	50	100	0.99	0.04593
16:66378826:G:A	50	96	0.93	0.2012
16:66378912:T:C	50	100	0.94	0.0236
16:66379107:C:T	50	98	0.93	0.06772
16:66379247:T:C	50	92	0.91	0.396
16:66379292:G:A	50	88	0.9	0.4036
16:66379709:G:C	50	98	0.9	0.01162
16:66380282:T:C	50	100	0.91	0.04212
16:66380291:A:G	47	93.6	0.93	0.2208
16:66380428:G:A	48	93.8	0.88	0.04285
16:66380493:G:A	48	100	0.98	0.02142
16:66380501:C:T	49	98	0.96	0.2778
16:66380702:T:A	50	98	0.97	0.2727
16:66380745:A:G	50	96	0.95	0.1892
16:66380835:A:G	50	100	0.94	0.102
16:66380865:T:C	50	100	0.94	0.09205
16:66381003:C:T	50	100	0.99	0.03631
16:66381036:A:G	50	100	0.96	0.1015
16:66381250:T:C	50	100	0.96	0.09132
16:66381405:C:T	50	100	0.96	0.09132
16:66381411:C:T	50	98	0.98	0.22
16:66381456:A:C	50	100	0.96	0.09132
16:66381539:G:A	50	100	0.98	0.03105
16:66381637:G:A	50	98	0.98	0.3268
16:66381655:G:A	50	98	0.98	0.2346
16:66381740:G:A	50	98	0.89	0.04902
16:66381756:A:C	50	100	0.96	0.09168
16:66381761:C:T	50	100	0.96	0.09168
16:66381889:A:G	50	98	0.98	0.3263
16:66382129:G:A	50	98	0.99	0.3244
16:66382136:C:T	50	98	0.98	0.2242
16:66382496:A:T	50	96	0.98	0.4408
16:66382579:G:A	50	98	0.96	0.3566
16:66384335:C:T	50	98	1	0.3266
16:66384901:G:A	50	100	0.99	0.1015
16:66384921:G:A	50	98	0.99	0.224
16:66385082:G:C	50	98	0.97	0.1761
16:66385586:A:G	50	100	0.99	0.09132
16:66385765:A:C	50	98	0.98	0.1915
16:66386015:A:C	50	100	1	0.09168
16:66386102:A:G	50	98	1	0.2522
16:66386328:T:C	50	96	0.98	0.1963
16:66386432:C:G	50	94	0.71	0.01997
16:66386601:C:G	50	100	1	0.2622
16:66386678:G:C	50	98	1	0.03232
16:66386982:C:T	50	98	0.99	0.3546
16:66387820:G:T	50	100	0.99	0.2475
16:66387935:G:A	50	100	1	0.03613
16:66388604:G:A	50	100	0.85	0.04593
16:66390332:T:G	50	98	0.95	0.3642
16:66390847:C:T	50	100	1	0.03014
16:66390924:C:T	50	98	0.95	0.364
16:66391177:C:T	50	98	0.94	0.07988
16:66391273:C:T	50	100	0.96	0.2734
16:66391713:T:C	50	98	0.98	0.3248
16:66391833:T:A	50	100	0.82	0.04357
16:66392006:G:A	50	100	1	0.01325
16:66392685:G:T	50	100	0.98	0.419
16:66392846:A:T	50	100	1	0.01507
16:66393199:T:C	50	100	0.98	0.07516
16:66394177:T:C	49	100	1	0.03014
16:66394323:A:C	50	98	0.99	0.2191
16:66395395:G:A	50	98	0.99	0.2224
16:66395736:A:G	50	100	1	0.03014
16:66396234:T:G	50	100	0.8	0.04412
16:66396564:T:C	50	98	0.99	0.2489
16:66396843:T:C	50	98	1	0.2489
16:66397094:G:A	50	100	0.99	0.4319
16:66397516:T:C	50	98	1	0.2188
16:66397550:A:G	50	100	1	0.03032
16:66398287:C:T	50	100	0.99	0.4159
16:66398387:T:G	50	100	0.92	0.02687
16:66398478:T:C	50	96	0.92	0.03286
16:66398520:T:C	50	98	0.99	0.2191
16:66398521:C:T	50	100	0.99	0.4317
16:66398750:A:G	50	100	0.97	0.03522
16:66398994:A:G	50	100	0.99	0.4374
16:66400072:C:T	50	100	0.98	0.07553
16:66400284:T:C	50	98	0.99	0.2527
16:66400377:T:C	50	98	0.99	0.447
16:66400668:G:C	50	98	0.99	0.2589
16:66401977:G:C	50	98	0.99	0.228
16:66402001:G:A	50	98	1	0.02124
16:66402043:C:T	50	100	0.98	0.08533
16:66402557:G:A	47	95.7	0.97	0.3711
16:66403228:A:T	50	92	0.99	0.2522
16:66404607:T:C	50	98	0.98	0.01779
16:66406239:G:C	50	96	0.96	0.3135
16:66406634:C:G	50	100	0.95	0.08188
16:66407544:T:A	50	100	0.94	0.07934
16:66407734:T:A	50	92	0.95	0.4001
16:66407794:T:C	50	88	0.98	0.219
16:66408405:T:C	50	98	0.99	0.02197
16:66408503:C:T	50	88	0.99	0.2052
16:66408596:G:A	50	90	0.98	0.3468
16:66408978:T:C	50	80	0.92	0.2751
16:66409980:G:A	50	100	1	0.06772
16:66409995:T:C	50	98	0.92	0.1592
16:66410013:G:A	50	100	0.93	0.1581
16:66410676:T:C	50	100	1	0.0915
16:66410847:A:T	50	100	1	0.02269
16:66411035:T:C	50	100	1	0.02197
16:66411518:C:T	50	96	1	0.2046
16:66411526:T:C	50	98	1	0.2048
16:66411617:G:A	50	100	0.99	0.4321
16:66411804:A:G	50	98	0.99	0.1098
16:66411825:A:G	50	100	0.99	0.4375
16:66411842:C:A	50	100	1	0.06899
16:66412594:G:C	50	100	1	0.106
16:66412742:C:A	50	100	0.97	0.0886
16:66413006:T:C	50	100	0.99	0.3043
16:66413085:G:A	50	100	1	0.0167
16:66413100:T:A	50	100	1	0.0463
16:66413207:G:A	50	100	0.91	0.01797
16:66413213:C:T	50	100	1	0.06917
16:66413357:A:T	50	100	1	0.02342
16:66413421:G:A	50	100	1	0.1049
16:66413425:T:C	50	100	0.97	0.3292
16:66413503:A:C	50	100	1	0.0167
16:66413583:A:C	50	100	1	0.0167
16:66413760:C:T	50	100	1	0.01017
16:66413761:G:A	50	100	1	0.3317
16:66414171:A:C	50	100	1	0.2057
16:66414231:T:C	50	100	1	0.3008
16:66414335:C:A	50	100	1	0.0167
16:66414520:C:T	50	100	0.99	0.06935
16:66415683:C:T	50	100	1	0.06935
16:66415947:T:C	50	100	1	0.1095
16:66416125:T:C	50	100	1	0.02977
16:66416128:G:A	50	100	1	0.2121
16:66416225:C:A	50	100	1	0.06935
16:66416489:T:C	50	100	0.96	0.2155
16:66416494:A:G	50	100	1	0.2122
16:66416828:A:G	50	100	1	0.02342
16:66416970:C:A	50	100	1	0.1227
16:66417306:T:C	50	100	1	0.2092
16:66417314:T:C	50	100	1	0.3174
16:66417483:G:A	50	100	1	0.06935
16:66417847:A:G	50	100	1	0.0167
16:66417920:C:T	50	100	1	0.01398
16:66418131:G:A	50	100	0.99	0.1077
16:66418294:A:C	50	100	1	0.307
16:66418464:G:A	50	100	0.99	0.08115
16:66418604:G:A	50	100	1	0.06935
16:66418713:A:G	50	100	0.99	0.2141
16:66418833:G:C	50	100	1	0.4092
16:66418841:G:T	50	100	0.99	0.281
16:66419279:G:A	50	98	0.98	0.01471
16:66419384:G:A	47	97.9	0.98	0.1086
16:66419862:C:T	50	100	0.99	0.4363
16:66420020:T:G	50	100	1	0.02342
16:66420048:G:C	50	100	0.99	0.4221
16:66420710:G:C	50	94	0.77	0.03468
16:66421125:T:C	50	100	1	0.02342
16:66421739:G:C	50	100	0.98	0.1494
16:66421922:G:A	50	100	1	0.0167
16:66422013:G:A	50	98	0.99	0.4355
16:66422296:C:T	50	100	0.98	0.1077
16:66422451:A:G	50	100	0.98	0.4056
16:66422478:G:A	50	100	1	0.01017
16:66422814:G:A	50	100	0.98	0.01489
16:66422991:C:T	50	98	0.97	0.2279
16:66423204:T:C	50	98	0.97	0.2749
16:66423668:T:C	50	96	0.97	0.2607
16:66423750:T:C	50	98	0.98	0.486
16:66424141:G:A	50	98	0.98	0.2095
16:66424199:A:G	50	100	1	0.01289
16:66424254:T:C	50	98	0.98	0.2141
16:66424432:T:C	50	98	0.98	0.4528
16:66424740:G:T	50	100	0.96	0.1046
16:66424956:T:C	50	98	0.97	0.2279
16:66425414:G:A	50	98	0.77	0.03758
16:66425769:A:G	50	100	0.98	0.1826
16:66425998:T:C	50	92	0.93	0.2398
16:66426192:G:A	50	98	0.91	0.03504
16:66426655:C:T	49	100	0.98	0.248
16:66426693:C:G	49	100	0.98	0.252
16:66426750:T:G	50	100	0.9	0.04484
16:66429157:G:A	50	96	0.97	0.3074
16:66430210:C:G	50	100	0.98	0.0285
16:66430776:G:A	50	98	0.97	0.2836
16:66430977:C:A	50	96	0.98	0.07516
16:66432635:A:G	50	94	0.97	0.3377
16:66432685:C:A	50	100	0.78	0.01598
16:66432742:T:C	50	98	0.98	0.08533
16:66433548:G:A	50	100	0.91	0.04521
16:66433985:C:T	50	100	0.97	0.07843
16:66434197:G:A	50	98	1	0.07389
16:66434219:C:T	50	98	1	0.06445
16:66434609:T:C	50	94	0.96	0.3477
16:66434716:G:A	50	94	0.96	0.2522
16:66435241:G:C	50	98	0.98	0.2006
16:66435651:A:C	50	100	0.98	0.3497
16:66435812:G:A	50	100	0.97	0.06409
16:66436087:C:G	50	100	0.99	0.08533
16:66436330:T:G	50	98	1	0.01797
16:66436919:A:G	50	100	0.98	0.08842
16:66437270:G:A	50	100	0.98	0.1627
16:66437280:G:A	50	100	1	0.02052
16:66437371:C:T	50	100	1	0.02669
16:66437544:C:A	50	100	0.99	0.3086
16:66437857:G:A	50	100	0.92	0.04357
16:66438149:C:T	50	100	1	0.02033
16:66438333:G:A	50	98	1	0.01979
16:66438530:C:T	50	100	0.94	0.0443
16:66438575:C:T	50	100	0.97	0.08551
16:66438602:G:A	50	100	0.98	0.2972
16:66438721:T:C	50	100	0.99	0.327
16:66438806:C:T	50	100	0.97	0.08551
16:66439485:G:C	50	100	0.98	0.2889
16:66440255:A:G	50	100	0.99	0.3228
16:66440393:A:G	50	100	1	0.1992
16:66440594:G:A	50	100	1	0.01997
16:66440805:C:T	50	100	1	0.02669
16:66441147:C:G	50	100	0.98	0.3506
16:66441251:T:A	50	100	1	0.01961
16:66441547:C:G	50	100	0.98	0.3471
16:66441712:A:G	50	100	1	0.2008
16:66441900:A:G	50	100	0.98	0.3568
16:66442160:C:T	50	98	0.99	0.06082
16:66443041:C:T	50	100	0.99	0.4493
16:66443733:G:A	50	100	0.98	0.01071
16:66443818:G:A	50	98	1	0.01816
16:66443847:C:T	50	100	0.98	0.4488
16:66443907:G:C	50	100	0.98	0.4481
16:66444425:G:C	50	100	0.97	0.3655
16:66444609:C:T	50	100	0.81	0.02415
16:66444834:G:T	50	98	1	0.02633
16:66445523:G:A	45	100	0.96	0.07081
16:66445549:A:G	46	95.7	0.98	0.3709
16:66445797:G:A	50	98	0.98	0.1786
16:66446526:G:A	50	96	0.98	0.3802
16:66447642:C:T	50	100	1	0.01634
16:66448260:C:T	50	100	0.99	0.1498
16:66448770:C:T	50	98	0.95	0.07117
16:66449483:T:C	50	100	0.99	0.1803
16:66449903:C:T	50	100	0.97	0.4539
16:66450041:C:G	50	100	0.99	0.1298
16:66450733:T:A	50	100	0.96	0.3439
16:66451165:A:T	50	100	0.97	0.1273
16:66451426:A:C	50	100	0.97	0.02215
16:66451579:A:T	50	98	0.97	0.3736
16:66451590:T:C	50	96	0.98	0.3747
16:66451639:G:A	50	100	0.99	0.1271
16:66451685:G:A	50	100	0.97	0.02215
16:66452292:G:C	50	100	0.99	0.02197
16:66452671:A:G	50	100	0.93	0.1222
16:66453022:A:G	50	96	0.96	0.319
16:66453058:A:C	50	100	1	0.02433
16:66453085:G:C	50	100	0.96	0.2856
16:66453303:A:C	50	100	0.98	0.1282
16:66453824:T:C	50	100	1	0.02415
16:66453960:C:G	50	100	0.98	0.1492
16:66455357:A:C	50	100	0.92	0.04339
16:66455842:A:G	50	100	0.98	0.134
16:66456691:T:C	50	100	0.97	0.1394
16:66456707:G:A	50	100	1	0.0207
16:66456739:A:C	50	100	0.97	0.1184
16:66456790:G:A	50	100	0.97	0.1422
16:66457013:C:G	50	98	0.96	0.1619
16:66457584:C:T	50	100	1	0.01616
16:66457707:C:G	50	100	0.99	0.01053
16:66458589:C:T	50	98	0.83	0.02179
16:66458626:A:G	50	100	0.98	0.02433
16:66458753:G:A	50	100	0.98	0.156
16:66459275:C:T	50	100	0.99	0.1271
16:66459653:C:A	50	100	0.97	0.0472
16:66459666:G:A	50	100	1	0.01616
16:66460155:T:C	50	100	0.99	0.156
16:66460271:G:A	50	100	0.98	0.09967
16:66460501:G:A	50	100	1	0.1111
16:66461366:G:A	50	100	0.99	0.01107
16:66461424:T:G	50	100	0.99	0.2883
16:66461563:G:A	50	98	0.96	0.06318
16:66461778:A:C	50	100	1	0.04412
16:66462158:C:T	50	100	1	0.1117
16:66462196:C:T	50	100	1	0.04412
16:66462572:C:T	50	100	1	0.01398
16:66462687:G:C	50	100	0.99	0.1496
16:66462731:G:A	50	100	0.83	0.01035
16:66462755:C:T	50	100	0.99	0.01398
16:66462984:A:G	50	100	0.99	0.2914
16:66464037:G:C	50	100	0.99	0.1031
16:66464126:A:G	50	100	0.99	0.1068
16:66464590:G:A	50	100	1	0.0443
16:66464997:G:C	50	100	0.99	0.07752
16:66465231:G:A	50	100	1	0.0443
16:66465508:G:A	50	100	0.99	0.156
16:66465722:C:T	50	100	0.99	0.156
16:66466104:G:A	50	100	1	0.03522
16:66466781:C:T	50	100	1	0.0443
16:66467307:A:T	50	100	0.99	0.1015
16:66467442:C:G	50	100	0.9	0.02869
16:66467593:G:A	50	98	0.98	0.2545
16:66467816:G:A	50	100	0.97	0.03068
16:66468257:A:C	50	100	0.97	0.04085
16:66468354:G:C	50	100	0.91	0.01271
16:66469148:C:T	50	100	0.99	0.1113
16:66469477:G:A	50	100	0.85	0.02269
16:66469875:C:T	50	100	1	0.01162
16:66469972:G:A	50	100	0.96	0.06572
16:66471435:A:G	50	100	0.99	0.2941
16:66471812:A:G	50	100	1	0.01616
16:66472755:C:T	50	100	0.99	0.01035
16:66472786:A:G	49	100	0.98	0.1616
16:66473173:T:C	49	100	0.97	0.2996
16:66473207:G:A	50	100	0.98	0.1131
16:66473511:C:T	50	100	1	0.03195
16:66473551:A:G	50	100	0.97	0.05501
16:66473556:G:A	50	98	1	0.01126
16:66473720:A:T	50	100	0.98	0.0285
16:66473721:T:A	50	100	0.98	0.0285
16:66474322:T:A	50	100	1	0.01053
16:66475748:A:G	50	100	0.98	0.03613
16:66476121:A:G	50	98	1	0.0846
16:66476250:G:A	50	96	0.99	0.1917
16:66477126:C:T	50	100	0.98	0.01452
16:66477420:G:C	50	98	1	0.08315
16:66477724:A:G	50	100	0.99	0.3406
16:66478158:C:G	50	100	1	0.01126
16:66478443:A:G	50	100	1	0.0866
16:66478589:G:A	50	100	1	0.08333
16:66478801:G:A	50	100	0.94	0.1445
16:66478906:G:A	50	100	1	0.07843
16:66478921:G:A	50	100	0.98	0.1866
16:66479675:T:G	50	100	1	0.01071
16:66480146:T:A	50	100	1	0.02197
16:66481059:C:T	50	100	0.95	0.1233
16:66481217:G:A	50	100	0.97	0.09677
16:66481349:G:T	50	100	1	0.0915
16:66483423:C:T	50	100	0.99	0.0935
16:66484130:A:T	50	100	0.97	0.3684
16:66484192:T:C	50	100	0.99	0.08297
16:66484789:C:T	50	100	1	0.09114
16:66485516:G:A	50	100	0.99	0.07662
16:66485632:G:C	50	100	1	0.01253
16:66486065:G:C	50	100	0.94	0.02233
16:66486444:G:A	50	100	0.95	0.08351
16:66486913:A:C	50	100	1	0.08351
16:66486951:G:A	50	100	1	0.03595
16:66487587:T:C	50	100	0.98	0.06445
16:66487961:A:C	50	100	1	0.08388
16:66487972:T:C	50	100	1	0.08497
16:66488136:C:A	50	100	0.98	0.05102
16:66489182:C:A	50	96	0.92	0.05156
16:66489183:A:C	50	96	0.96	0.05174
16:66490018:G:A	50	100	1	0.1687
16:66490032:C:T	50	100	1	0.08896
16:66490671:C:G	50	100	0.99	0.3357
16:66490689:G:A	50	100	1	0.05991
16:66490743:T:C	50	100	1	0.08351
16:66491010:A:C	50	100	0.99	0.2367
16:66492093:G:A	50	100	1	0.08388
16:66492329:G:A	50	100	1	0.1707
16:66493162:C:T	50	100	1	0.07171
16:66493196:A:G	50	100	1	0.07952
16:66493289:G:A	50	100	1	0.1173
16:66493333:G:A	50	96	0.99	0.02324
16:66493854:T:C	50	100	1	0.0915
16:66493956:C:T	50	100	1	0.0915
16:66494030:G:C	50	100	1	0.08043
16:66494177:G:A	50	98	1	0.07952
16:66494277:T:C	50	100	1	0.07952
16:66494759:C:T	50	100	1	0.08279
16:66495009:G:C	50	100	1	0.02923
16:66495988:T:A	49	100	1	0.07553
16:66496606:C:A	50	100	1	0.07952
16:66497312:G:A	50	100	1	0.08333
16:66497610:C:A	50	100	1	0.07534
16:66498981:C:T	50	100	1	0.08333
16:66499750:G:A	50	98	0.97	0.2124
16:66500230:G:A	50	100	1	0.1801
16:66500693:C:T	50	100	0.98	0.142
16:66501058:G:A	50	100	1	0.01652
16:66501938:G:C	50	100	1	0.01071
16:66501979:G:A	50	100	1	0.06009
16:66502050:G:T	50	100	1	0.05991
16:66502095:C:G	50	100	1	0.04884
16:66502354:T:C	50	100	1	0.337
16:66503840:T:C	50	100	1	0.01126
16:66504164:A:C	50	100	1	0.08351
16:66504615:C:T	49	98	1	0.08351
16:66505217:T:A	33	93.9	0.62	0.02179
16:66505218:T:A	33	81.8	0.8	0.09132
16:66505479:G:T	50	100	1	0.08351
16:66505551:A:G	50	100	1	0.1763
16:66508182:G:A	50	100	1	0.07643
16:66509054:G:A	50	100	1	0.08333
16:66509549:G:A	50	100	1	0.03105
16:66509747:A:G	50	100	1	0.1714
16:66511203:A:G	50	100	1	0.1714
16:66512079:C:T	50	98	0.96	0.15
16:66512504:G:A	50	100	1	0.01652
16:66512887:C:T	50	100	1	0.08333
16:66513047:G:C	50	100	1	0.08279
16:66513368:A:C	50	100	1	0.08333
16:66513864:T:C	50	100	1	0.1759
16:66513874:G:C	50	100	1	0.1759
16:66514197:C:T	50	100	1	0.0216
16:66514401:G:A	50	100	1	0.01144
16:66514516:A:G	50	100	1	0.08479
16:66515033:G:C	50	100	1	0.08333
16:66515201:G:A	50	100	1	0.05991
16:66515377:T:C	50	100	1	0.08351
16:66515483:C:T	50	100	0.94	0.02578
16:66516631:T:C	50	100	1	0.08079
16:66517371:T:C	50	98	0.95	0.02614
16:66517391:C:T	50	94	0.96	0.08424
16:66518422:C:T	50	100	1	0.07662
16:66518985:G:A	50	100	1	0.08206
16:66519163:G:A	50	100	1	0.01271
16:66519282:G:A	50	100	1	0.08224
16:66519923:G:T	50	100	1	0.07988
16:66520402:G:A	50	98	1	0.07135
16:66520637:G:A	50	100	1	0.0797
16:66520684:G:A	50	100	0.99	0.1496
16:66521081:G:A	50	100	1	0.01489
16:66521842:T:C	50	100	1	0.09005
16:66522075:C:T	50	100	1	0.0797
16:66522362:A:C	50	100	1	0.1694
16:66522859:C:T	50	100	1	0.07934
16:66523357:C:T	50	100	0.99	0.03813
16:66523515:A:G	50	100	1	0.1783
16:66523538:A:C	50	100	1	0.07643
16:66523891:G:A	50	98	1	0.0817
16:66524988:C:T	50	100	1	0.07516
16:66525100:G:A	50	100	1	0.02905
16:66525331:T:C	50	100	0.81	0.01362
16:66525503:G:A	50	100	0.9	0.02251
16:66525543:A:T	50	100	0.99	0.3257
16:66526131:G:A	50	100	1	0.07934
16:66526469:G:C	50	100	1	0.1694
16:66526541:G:A	50	100	1	0.0118
16:66526870:C:T	50	100	1	0.07516
16:66527126:A:G	50	100	1	0.07916
16:66528097:C:G	50	94	0.95	0.2741
16:66528368:G:C	50	100	0.96	0.09041
16:66528371:T:C	50	100	1	0.01688
16:66528397:T:C	50	100	1	0.126
16:66528555:C:T	50	100	0.95	0.02106
16:66528619:T:C	50	100	1	0.02633
16:66528864:G:A	50	100	1	0.06645
16:66529327:G:A	50	100	1	0.0719
16:66529471:C:T	50	100	1	0.07171
16:66529625:C:T	50	100	1	0.07208
16:66530357:T:C	50	100	0.97	0.01307
16:66530371:G:A	50	100	1	0.01816
16:66531153:A:T	50	100	1	0.06209
16:66531589:A:G	50	98	0.99	0.138
16:66532238:T:C	50	100	1	0.2033
16:66532336:G:A	50	100	0.98	0.3172
16:66532485:G:A	50	100	1	0.1275
16:66532621:T:A	50	100	0.95	0.01198
16:66532664:A:T	50	100	1	0.1275
16:66532778:T:C	50	100	1	0.1275
16:66533172:C:T	50	100	1	0.01834
16:66533590:G:A	50	100	1	0.1293
16:66533738:T:C	50	100	1	0.1231
16:66533747:T:C	50	100	0.99	0.339
16:66534245:T:C	50	96	0.99	0.1222
16:66534585:T:C	50	100	1	0.1305
16:66534626:G:A	50	100	0.99	0.1231
16:66535280:T:C	50	100	1	0.09931
16:66536119:G:A	50	100	1	0.1233
16:66537518:C:T	50	100	0.98	0.06881
16:66538925:G:A	50	100	0.97	0.0748
16:66539287:G:A	50	100	0.97	0.03304
16:66539626:G:A	49	98	0.98	0.1333
16:66539770:A:G	50	100	1	0.1275
16:66539792:C:A	50	100	0.98	0.08224
16:66540911:G:C	50	98	0.99	0.1291
16:66541286:C:T	50	100	0.99	0.07625
16:66542413:G:A	50	100	1	0.1231
16:66542627:G:C	50	100	1	0.1275
16:66542910:T:C	50	100	0.97	0.01471
16:66543226:A:T	50	100	1	0.2068
16:66543798:C:A	50	100	1	0.07371
16:66544214:G:C	50	100	1	0.1229
16:66545311:G:A	50	100	1	0.1273
16:66545456:C:G	50	100	1	0.1273
16:66545880:C:T	50	100	1	0.1273
16:66545903:G:A	50	100	1	0.2068
16:66546081:T:C	50	100	1	0.06881
16:66546100:T:C	50	100	1	0.1273
16:66546360:T:C	50	100	1	0.1273
16:66546425:T:A	50	100	1	0.1273
16:66546705:A:T	50	100	1	0.1271
16:66547046:T:C	50	100	1	0.2306
16:66547047:A:G	50	100	0.99	0.126
16:66547237:C:G	50	100	1	0.1267
16:66547620:C:T	50	98	1	0.02778
16:66547828:T:C	50	100	0.96	0.02179
16:66548142:C:T	50	100	1	0.09858
16:66548236:C:T	50	100	1	0.09877
16:66548600:G:A	50	100	1	0.07335
16:66548963:A:G	50	100	1	0.07462
16:66549125:C:T	50	96	0.99	0.1427
16:66549715:G:C	50	100	0.99	0.3332
16:66549744:A:G	50	100	0.99	0.3379
16:66549802:T:C	50	100	1	0.1845
16:66550091:G:C	50	100	1	0.1195
16:66550099:T:C	50	100	0.99	0.341
16:66550578:A:T	50	100	1	0.1151
16:66550885:T:A	50	100	0.97	0.065
16:66551327:T:C	50	100	1	0.1151
16:66551435:T:C	50	100	1	0.1191
16:66551708:T:C	50	100	0.96	0.02542
16:66551807:C:G	50	100	1	0.3326
16:66552286:C:G	50	100	1	0.1227
16:66552856:G:A	50	100	1	0.1843
16:66554798:A:G	50	100	1	0.1229
16:66554867:C:T	50	100	0.98	0.3076
16:66554938:A:G	50	100	1	0.1189
16:66555537:T:C	50	100	1	0.1229
16:66555791:C:T	50	100	0.95	0.02869
16:66555937:G:A	50	100	0.99	0.2318
16:66556669:T:G	50	100	0.99	0.1255
16:66557826:A:G	50	100	1	0.1231
16:66558965:T:G	50	100	1	0.09532
16:66558976:G:A	50	100	1	0.1242
16:66559164:G:C	50	100	1	0.1229
16:66560091:G:C	50	100	1	0.1229
16:66561939:G:A	50	100	1	0.3711
16:66562337:C:A	50	100	1	0.1229
16:66562740:C:A	50	100	0.98	0.1231
16:66563033:G:T	50	100	1	0.1224
16:66563240:G:T	50	100	1	0.1229
16:66564507:G:A	50	100	1	0.1084
16:66564620:G:A	50	100	1	0.1193
16:66564680:A:C	50	100	1	0.335
16:66565570:C:T	50	100	1	0.05701
16:66565807:G:A	50	100	0.99	0.06917
16:66565870:T:G	50	100	1	0.1231
16:66566392:G:A	50	100	1	0.05701
16:66566576:G:A	50	100	1	0.3346
16:66567441:A:G	50	100	1	0.01507
16:66567471:G:T	50	100	1	0.1191
16:66568129:T:C	50	100	1	0.1231
16:66568843:A:G	50	100	1	0.1235
16:66568861:G:C	50	100	1	0.1231
16:66569368:T:C	50	100	0.98	0.1231
16:66570701:G:A	50	100	1	0.1071
16:66570763:C:A	50	100	1	0.01434
16:66570810:A:G	50	100	1	0.1084
16:66571436:G:A	50	100	1	0.1071
16:66571460:C:T	50	100	1	0.01053
16:66572052:T:G	50	100	1	0.1069
16:66572094:C:T	50	100	1	0.1069
16:66572113:G:A	50	100	1	0.1069
16:66572998:G:T	50	98	1	0.3515
16:66573089:C:G	50	100	1	0.1069
16:66573285:A:G	50	100	0.99	0.2364
16:66573882:T:C	50	98	0.99	0.03885
16:66573907:G:A	50	100	0.97	0.01416
16:66574286:A:G	50	100	1	0.1069
16:66574587:C:A	50	100	1	0.1069
16:66574897:C:T	50	100	1	0.05719
16:66575078:G:T	50	100	0.98	0.01198
16:66575187:C:T	50	100	0.97	0.03395
16:66575650:C:G	50	100	1	0.02142
16:66575765:T:C	50	100	1	0.06373
16:66575974:T:C	50	100	0.98	0.1661
16:66576297:T:C	50	100	1	0.1084
16:66577782:T:C	50	100	1	0.1084
16:66578298:G:A	50	100	1	0.01216
16:66578523:A:G	50	100	1	0.02269
16:66579173:T:A	50	100	1	0.01416
16:66579238:C:T	50	100	1	0.01216
16:66579622:G:A	50	96	1	0.1245
16:66579938:G:C	50	96	1	0.2102
16:66580105:T:C	50	100	1	0.2337
16:66580194:G:C	50	100	0.97	0.1126
16:66580620:T:A	50	100	0.99	0.3183
16:66581137:T:C	50	100	1	0.01089
16:66581142:A:G	50	100	0.99	0.1176
16:66581453:G:A	50	100	1	0.1186
16:66581633:G:A	50	100	1	0.1176
16:66581864:C:T	50	100	1	0.01089
16:66582045:A:G	50	100	1	0.01089
16:66582206:A:G	50	100	1	0.01089
16:66582214:A:T	50	100	1	0.01089
16:66582242:A:G	50	100	1	0.01089
16:66582246:T:C	50	98	0.94	0.02215
16:66582286:A:G	50	100	1	0.01089
16:66582389:A:T	50	100	1	0.1176
16:66582390:T:G	50	100	1	0.1176
16:66582417:T:C	50	100	1	0.01089
16:66582456:G:T	50	98	1	0.1176
16:66582545:T:A	50	100	1	0.01089
16:66582712:A:G	50	100	1	0.01416
16:66583222:G:C	50	100	1	0.01107
16:66583231:G:C	50	100	1	0.01089
16:66583321:A:G	50	100	1	0.01089
16:66583576:G:A	50	100	1	0.1175
16:66583781:C:G	50	100	1	0.1175
16:66583957:G:A	50	100	1	0.03976
16:66585604:T:C	50	100	1	0.1066
16:66586290:G:A	50	100	1	0.09459
16:66586321:C:T	50	100	1	0.01107
16:66586346:A:C	50	100	1	0.01089
16:66586354:T:C	50	100	1	0.01035
16:66586386:G:C	50	100	1	0.01089
16:66586413:A:G	50	100	1	0.1175
16:66586502:G:C	50	100	1	0.01107
16:66586641:C:T	50	100	1	0.01089
16:66586889:C:T	50	100	1	0.01216
16:66587380:A:T	50	100	1	0.01071
16:66587500:C:T	49	100	1	0.1231
16:66587641:C:T	50	100	1	0.1062
16:66587686:T:C	50	100	1	0.03976
16:66587736:G:A	50	100	0.98	0.02614
16:66587753:A:G	50	100	1	0.2609
16:66588308:A:G	50	100	0.98	0.1049
16:66588338:G:A	50	100	1	0.1062
16:66588440:G:A	50	100	1	0.1264
16:66588782:T:C	50	100	1	0.01035
16:66588923:A:G	50	98	1	0.1231
16:66589096:T:C	50	100	1	0.1156
16:66589505:G:A	49	100	0.99	0.102
16:66589816:A:G	44	97.7	0.99	0.1231
16:66590184:G:A	50	100	1	0.01616
16:66590192:A:G	50	100	1	0.01307
16:66590535:C:T	50	100	0.99	0.102
16:66591464:G:A	50	100	1	0.01307
16:66591519:C:T	50	100	0.99	0.1058
16:66592571:T:C	50	100	1	0.1276
16:66593499:T:G	50	98	1	0.2743
16:66593587:G:A	50	98	0.99	0.04049
16:66593926:T:C	50	100	0.97	0.03304
16:66595274:A:G	50	100	0.99	0.1048
16:66596231:A:G	50	100	1	0.01598
16:66596649:A:G	50	100	1	0.3747
16:66597062:T:A	50	100	0.99	0.144
16:66597262:A:G	50	100	1	0.01144
16:66597419:A:C	50	100	1	0.01144
16:66597482:C:T	50	100	0.99	0.09223
16:66597639:A:G	50	100	0.99	0.2578
16:66597874:C:T	50	100	0.99	0.1017
16:66598482:T:C	50	100	0.99	0.2538
16:66600137:T:G	48	97.9	0.8	0.01216
16:66600138:T:G	47	95.7	0.9	0.09877
16:66600146:G:T	49	93.9	0.99	0.2433
16:66601105:G:A	50	100	0.99	0.09168
16:66601628:A:G	50	98	1	0.1358
16:66602541:T:G	50	100	1	0.0167
16:66602778:C:T	50	100	0.99	0.09168
16:66603378:C:G	50	100	1	0.1432
16:66604032:G:C	50	100	0.95	0.03141
16:66604047:T:A	50	100	1	0.1019
16:66604049:T:A	50	100	1	0.1031
16:66604051:T:A	50	98	0.98	0.2453
16:66604189:G:A	50	100	1	0.01126
16:66604342:G:A	50	100	0.96	0.2124
16:66604901:G:A	50	98	0.99	0.1042
16:66605378:C:G	50	100	0.96	0.1019
16:66605419:G:A	50	100	0.96	0.01888
16:66605588:T:C	50	100	0.96	0.1104
16:66606076:A:G	50	100	1	0.02378
16:66606300:A:T	50	100	1	0.01289
16:66606511:C:T	50	100	0.99	0.05991
16:66607161:G:A	50	100	1	0.07044
16:66607215:T:C	50	100	1	0.1955
16:66607836:T:G	49	100	1	0.1017
16:66608030:G:A	50	100	1	0.1017
16:66608639:C:A	50	100	1	0.04557
16:66608747:A:G	50	100	1	0.01489
16:66608762:C:G	50	100	0.97	0.02705
16:66608844:G:A	50	100	0.99	0.09296
16:66609055:C:T	50	100	1	0.07008
16:66609273:T:G	50	100	1	0.1015
16:66610187:G:A	49	100	0.96	0.02796
16:66610712:C:T	50	100	1	0.01198
16:66611445:T:C	50	100	1	0.1658
16:66611678:T:G	50	100	1	0.1017
16:66611946:G:A	50	100	1	0.09967
16:66612084:C:T	50	100	1	0.1004
16:66612688:C:T	50	100	1	0.354
16:66612717:G:A	50	100	1	0.06391
16:66612796:G:A	50	100	1	0.06391
16:66613389:G:A	50	100	1	0.0207
16:66614640:T:C	50	100	0.98	0.01979
16:66615706:A:C	50	98	0.99	0.04448
16:66616528:C:G	50	100	1	0.04557
16:66616816:C:T	50	100	1	0.09949
16:66617942:C:T	50	100	1	0.01126
16:66618110:A:G	50	100	1	0.1004
16:66618342:C:T	50	100	1	0.1905
16:66619338:A:G	50	100	1	0.01035
16:66619895:G:A	50	98	0.98	0.03032
16:66619994:C:G	50	100	1	0.06409
16:66620059:A:C	50	100	1	0.09949
16:66620773:G:A	50	100	0.99	0.04121
16:66620823:C:A	50	100	1	0.1658
16:66620900:T:A	50	100	1	0.01017
16:66621571:G:A	50	100	1	0.03195
16:66622199:C:T	50	100	1	0.06318
16:66622244:T:C	50	100	1	0.1
16:66622571:A:G	50	100	0.98	0.1658
16:66623095:G:T	50	100	0.98	0.03214
16:66623568:G:A	50	100	1	0.1841
16:66623592:G:A	50	98	1	0.05828
16:66624227:G:A	50	100	1	0.06391
16:66625121:C:T	50	100	1	0.1658
16:66625446:A:G	50	100	1	0.01616
16:66625546:A:G	50	100	0.98	0.2451
16:66625915:A:G	50	100	1	0.1659
16:66626172:T:C	50	100	1	0.1659
16:66626449:C:T	50	100	1	0.06409
16:66626450:A:G	50	100	1	0.06409
16:66626644:C:T	49	100	1	0.09985
16:66626814:T:C	50	100	1	0.06409
16:66626928:T:C	50	100	1	0.05265
16:66627811:G:A	50	100	1	0.06318
16:66627813:C:A	50	100	1	0.01507
16:66628142:C:T	50	100	1	0.01216
16:66628147:T:C	50	100	0.99	0.02487
16:66628192:A:G	50	100	1	0.06409
16:66628283:A:C	50	100	1	0.01035
16:66628866:G:A	50	100	1	0.09985
16:66629051:C:T	50	100	1	0.01216
16:66629184:T:C	50	100	1	0.06427
16:66630282:T:C	48	97.9	0.99	0.06391
16:66630464:G:A	50	100	1	0.02233
16:66630496:G:A	50	96	0.81	0.01779
16:66630536:T:C	49	100	0.96	0.1
16:66630582:C:T	50	100	1	0.07026
16:66630817:A:G	47	95.7	1	0.1659
16:66631023:G:A	50	100	1	0.06481
16:66631184:C:A	44	75	0.83	0.02106
16:66631197:T:C	37	78.4	0.79	0.02596
16:66631486:A:T	50	100	1	0.06391
16:66631693:G:A	50	100	1	0.04557
16:66631827:A:G	50	100	1	0.01216
16:66632163:A:G	50	100	1	0.06409
16:66632404:A:G	50	100	1	0.06409
16:66632734:A:C	50	100	1	0.1002
16:66633772:C:A	50	100	1	0.01344
16:66634098:C:T	50	100	1	0.06409
16:66634165:T:C	50	100	1	0.1659
16:66634206:G:A	50	100	1	0.01053
16:66634382:T:C	50	100	1	0.1011
16:66634498:G:A	50	100	1	0.06409
16:66634689:T:C	50	100	0.99	0.02524
16:66634966:G:A	50	100	1	0.06409
16:66635588:G:A	50	100	1	0.06409
16:66635670:G:A	50	100	1	0.1011
16:66635671:C:T	50	100	0.99	0.04085
16:66635972:T:A	50	100	1	0.03177
16:66636074:A:G	50	100	1	0.06391
16:66636748:C:A	50	100	1	0.1661
16:66636852:C:T	50	98	0.91	0.0207
16:66637117:C:T	50	100	1	0.06391
16:66637286:T:G	50	100	1	0.01053
16:66637390:C:A	50	100	1	0.06409
16:66637699:C:T	50	100	1	0.06409
16:66638154:T:C	50	96	1	0.2859
16:66638879:G:A	50	100	1	0.1659
16:66639280:T:C	50	98	1	0.3568
16:66639465:G:A	50	100	1	0.1011
16:66640187:G:C	50	100	1	0.09985
16:66640377:G:A	50	100	1	0.01071
16:66640424:T:G	50	100	1	0.06409
16:66640651:G:A	50	100	1	0.03976
16:66640659:C:G	50	100	1	0.2609
16:66641055:T:C	50	100	1	0.09985
16:66641280:C:T	50	100	1	0.06409
16:66642560:C:T	50	100	1	0.06409
16:66642648:A:G	50	100	1	0.06409
16:66642730:G:A	50	100	1	0.09985
16:66643458:G:A	50	100	1	0.1
16:66643558:T:C	50	100	1	0.09985
16:66643586:G:C	50	100	1	0.06409
16:66643903:A:G	50	100	1	0.2602
16:66644319:G:A	50	100	1	0.09985
16:66645216:G:T	50	100	1	0.01344
16:66645501:C:T	50	100	1	0.06445
16:66645559:A:C	50	100	1	0.063
16:66645664:C:T	50	100	1	0.06609
16:66645701:G:A	50	100	1	0.06373
16:66645727:C:T	50	100	1	0.08388
16:66646140:A:G	50	100	1	0.1667
16:66647232:G:A	50	100	1	0.01089
16:66647819:C:T	50	100	1	0.03195
16:66647890:T:C	50	100	1	0.01235
16:66648009:G:A	50	100	1	0.09985
16:66648393:T:C	50	100	1	0.09985
16:66648627:C:T	50	100	1	0.06409
16:66649004:G:T	50	100	1	0.06373
16:66649078:C:G	50	100	1	0.01089
16:66650127:A:G	50	100	1	0.1667
16:66650321:C:A	50	100	1	0.1661
16:66650976:C:T	50	100	1	0.09985
16:66651246:G:C	50	100	1	0.246
16:66651265:T:C	50	100	1	0.1011
16:66651400:C:G	50	100	1	0.1659
16:66651813:C:A	50	100	1	0.07026
16:66652807:A:C	50	100	1	0.09985
16:66652882:C:T	50	100	1	0.01089
16:66653111:G:C	50	100	1	0.06409
16:66654020:T:C	50	100	1	0.06409
16:66654200:C:T	50	100	1	0.1659
16:66654360:G:C	50	100	1	0.06409
16:66654599:C:T	50	100	1	0.01089
16:66654660:C:G	50	100	1	0.1659
16:66655803:C:T	50	100	1	0.03903
16:66656185:T:G	50	100	1	0.06409
16:66656550:T:C	50	100	1	0.02469
16:66656721:T:C	50	100	1	0.01344
16:66656802:G:A	50	100	0.99	0.06409
16:66657122:T:C	50	100	1	0.06409
16:66657361:G:C	50	100	1	0.09985
16:66657938:T:A	50	100	1	0.06409
16:66658099:A:G	50	100	0.99	0.175
16:66659353:C:T	50	100	1	0.01325
16:66659469:T:C	50	100	1	0.09985
16:66659541:T:C	50	100	1	0.03195
16:66659640:A:G	50	100	1	0.06409
16:66660116:G:A	50	100	1	0.02651
16:66660301:T:C	49	100	1	0.05882
16:66660940:G:A	50	100	1	0.1011
16:66661010:G:T	50	100	1	0.09967
16:66661651:C:T	50	100	1	0.01924
16:66662239:A:G	50	100	1	0.08261
16:66662551:C:T	50	100	0.95	0.1688
16:66662646:G:T	50	100	1	0.01071
16:66663593:A:C	49	100	1	0.01216
16:66663908:C:T	50	100	0.99	0.2458
16:66664519:G:A	50	100	1	0.03686
16:66665111:T:C	50	96	0.99	0.08243
16:66667055:C:A	50	100	1	0.1009
16:66667312:A:G	50	100	1	0.06409
16:66667525:C:A	50	100	1	0.1009
16:66667784:G:A	50	100	1	0.09967
16:66668795:G:T	50	98	1	0.2847
16:66668824:A:T	50	100	1	0.06354
16:66670116:A:G	50	100	1	0.1659
16:66670407:T:C	49	100	1	0.1015
16:66670419:G:A	49	100	0.96	0.01053
16:66671340:G:A	50	100	0.99	0.1658
16:66671871:A:G	50	100	1	0.06409
16:66672631:C:T	50	100	1	0.04702
16:66672649:T:C	50	98	1	0.3738
16:66673012:T:C	47	100	1	0.191
16:66673027:C:A	47	100	1	0.1659
16:66673439:T:C	50	100	1	0.1694
16:66673799:C:T	50	100	1	0.01089
16:66673940:A:C	50	100	1	0.06409
16:66674116:G:A	50	100	1	0.06336
16:66674578:A:G	50	100	1	0.06409
16:66675075:A:T	50	100	0.98	0.06481
16:66675183:T:C	50	100	1	0.06427
16:66675208:A:G	50	100	1	0.1661
16:66675783:G:A	50	100	1	0.06336
16:66675960:C:T	50	100	0.96	0.01325
16:66676929:A:T	50	100	1	0.06409
16:66677066:C:A	50	100	0.99	0.04267
16:66677318:G:A	50	100	1	0.06282
16:66677390:C:G	50	100	1	0.1658
16:66678466:T:C	50	100	1	0.1661
16:66678694:A:G	50	100	1	0.1658
16:66678933:T:C	50	100	1	0.1658
16:66679094:A:G	50	100	1	0.06409
16:66679198:A:G	50	100	1	0.1658
16:66679658:T:C	50	100	0.98	0.06409
16:66679692:T:C	50	100	1	0.1009
16:66679995:C:T	50	100	0.95	0.01598
16:66680570:C:T	50	100	1	0.09967
16:66680589:G:A	50	98	0.9	0.01997
16:66680800:A:C	44	97.7	1	0.06354
16:66681340:C:G	50	100	1	0.06409
16:66682079:C:T	50	100	1	0.01035
16:66683131:A:G	44	90.9	0.79	0.04702
16:66683133:A:G	47	93.6	0.88	0.02959
16:66683147:G:A	47	91.5	0.86	0.03631
16:66683194:C:T	41	92.7	0.66	0.01471
16:66683195:A:G	43	95.3	0.99	0.03922
16:66683543:G:A	50	100	0.99	0.01325
16:66683896:G:A	50	100	1	0.03214
16:66685439:C:T	50	100	1	0.01198
16:66685772:T:C	50	100	1	0.03214
16:66685863:T:C	50	100	1	0.06336
16:66686303:A:T	50	100	0.97	0.4524
16:66686351:C:T	50	100	0.99	0.06336
16:66687878:C:G	50	100	1	0.01198
16:66689081:G:A	50	100	0.73	0.01126
16:66689362:T:G	50	100	1	0.04248
16:66689597:G:T	50	100	0.98	0.05428
16:66689829:G:A	50	100	0.98	0.06899
16:66690647:A:G	50	100	0.96	0.02651
16:66693220:A:G	47	95.7	0.98	0.2696
16:66693221:A:C	47	95.7	0.98	0.2696
16:66693223:A:T	47	95.7	0.98	0.27
16:66693310:C:G	50	100	0.97	0.05356
16:66694071:C:A	50	100	0.98	0.06391
16:66694765:A:G	50	100	0.98	0.03214
16:66695253:G:A	50	100	0.97	0.05428
16:66695290:T:C	50	96	0.98	0.4083
16:66695361:G:A	50	100	0.97	0.05338
16:66696367:C:T	50	100	0.96	0.01398
16:66696849:A:G	49	98	0.96	0.06391
16:66696865:C:T	50	100	0.98	0.06954
16:66696869:G:C	50	98	0.96	0.0541
16:66699480:A:C	50	96	0.95	0.01362
16:66699483:A:C	48	100	0.97	0.05501
16:66699484:A:T	49	91.8	0.95	0.0236
16:66699488:A:T	50	98	0.76	0.02796
16:66699490:A:T	50	100	0.94	0.04902
16:66701207:T:C	50	100	0.95	0.03195
16:66701668:T:A	50	100	0.96	0.05501
16:66702319:C:T	50	98	0.86	0.01162
16:66702367:A:G	50	100	0.96	0.1218
16:66703576:T:C	50	90	0.95	0.3281
16:66704936:A:G	50	96	0.99	0.441
16:66704946:A:G	50	96	0.99	0.441
16:66705031:C:A	50	100	0.98	0.02088
16:66705079:G:A	50	100	1	0.3322
16:66705612:G:A	50	100	1	0.3388
16:66706169:A:G	50	98	1	0.4325
16:66706876:C:A	50	98	1	0.39
16:66707154:A:G	50	98	1	0.4524
16:66707971:T:G	50	98	1	0.4325
16:66708210:C:T	50	98	1	0.01634
16:66708526:T:G	50	98	1	0.4339
16:66708580:T:C	50	98	1	0.4337
16:66708603:C:T	50	98	1	0.02941
16:66708650:G:A	50	98	1	0.01017
16:66709189:T:C	50	98	1	0.4343
16:66709277:T:A	50	98	1	0.4343
16:66709571:A:T	50	100	1	0.02487
16:66709999:G:A	50	100	1	0.1934
16:66710845:T:C	50	100	1	0.3406
16:66711163:C:T	50	100	1	0.01289
16:66711976:A:C	50	100	1	0.4339
16:66712503:A:C	50	100	1	0.01452
16:66712648:C:G	50	100	1	0.3575
16:66712837:C:A	50	100	1	0.02306
16:66713260:C:T	50	100	0.93	0.02959
16:66714398:A:G	50	100	1	0.4341
16:66714486:C:A	50	100	1	0.4341
16:66714709:C:T	49	100	1	0.3544
16:66715003:C:T	50	100	1	0.4506
16:66715425:T:G	50	100	1	0.01126
16:66715470:C:T	50	100	0.76	0.01126
16:66715715:C:T	50	100	1	0.01253
16:66715968:C:T	50	100	1	0.4343
16:66716137:G:T	50	100	0.99	0.1138
16:66716621:T:C	50	100	0.99	0.439
16:66717035:C:T	50	100	1	0.4508
16:66717963:A:G	50	100	1	0.4346
16:66718700:C:T	50	100	1	0.4346
16:66718926:C:T	50	100	0.95	0.05192
16:66718992:A:G	50	100	1	0.1946
16:66719094:C:T	50	100	1	0.02487
16:66719229:C:G	50	100	1	0.1935
16:66719431:G:A	50	100	1	0.01126
16:66719699:G:A	50	100	1	0.01144
16:66719700:T:C	50	100	1	0.01144
16:66719753:C:T	50	100	1	0.1935
16:66720673:C:G	50	100	1	0.01452
16:66722296:A:C	50	100	1	0.01271
16:66723545:T:C	50	96	1	0.02033
16:66724067:G:A	50	100	1	0.1948
16:66724172:G:C	50	100	1	0.01598
16:66724300:T:C	50	100	1	0.4348
16:66725064:C:T	50	100	0.94	0.01089
16:66725260:C:T	50	100	1	0.3538
16:66725473:C:T	50	100	1	0.4348
16:66725551:C:A	50	100	1	0.451
16:66725779:C:A	50	100	1	0.451
16:66726073:C:T	50	100	1	0.4506
16:66726311:T:G	50	100	1	0.4348
16:66726489:A:T	50	100	1	0.01507
16:66726563:G:C	50	100	1	0.3538
16:66727049:A:C	50	100	1	0.4345
16:66727086:T:G	50	100	1	0.4568
16:66727127:G:A	50	100	1	0.4345
16:66727349:G:A	50	100	1	0.0118
16:66727604:T:C	50	100	0.98	0.06082
16:66728629:A:G	50	100	0.87	0.02233
16:66728844:T:C	50	100	1	0.3533
16:66728944:T:C	50	100	1	0.4352
16:66728957:A:G	50	100	1	0.1948
16:66729473:G:A	50	100	1	0.4348
16:66729843:G:A	50	100	1	0.1948
16:66730166:G:C	50	100	0.99	0.02687
16:66730407:C:T	50	100	1	0.1948
16:66730775:A:G	50	100	1	0.4348
16:66730906:G:T	50	100	1	0.3533
16:66731164:G:A	50	100	1	0.3533
16:66731219:T:G	50	100	1	0.01053
16:66731682:A:G	50	100	1	0.1819
16:66731934:G:C	50	100	1	0.4348
16:66733010:C:T	50	100	1	0.4346
16:66733556:C:T	50	100	1	0.4348
16:66733729:A:T	50	100	1	0.4345
16:66733756:G:C	50	100	1	0.3535
16:66733893:A:G	50	100	1	0.4346
16:66734916:G:T	50	100	1	0.01489
16:66735719:G:A	50	100	1	0.01634
16:66735884:C:T	50	100	0.99	0.1213
16:66736872:T:C	50	100	0.99	0.01852
16:66736982:T:C	50	100	1	0.4337
16:66737511:T:A	50	92	0.94	0.2409
16:66737707:C:A	50	100	1	0.4619
16:66738307:G:C	50	100	0.99	0.3491
16:66738522:T:A	50	100	1	0.4621
16:66738598:T:C	50	100	1	0.4619
16:66738629:A:G	50	100	1	0.4619
16:66739109:C:T	50	100	1	0.01489
16:66739397:A:G	50	100	1	0.183
16:66739657:T:G	50	100	1	0.4345
16:66740267:C:T	50	100	0.97	0.01797
16:66741463:A:C	50	100	0.98	0.4316
16:66741996:C:T	50	100	1	0.4345
16:66742754:G:A	50	100	1	0.4348
16:66745209:G:T	50	100	1	0.4352
16:66745452:A:G	50	100	1	0.01507
16:66745693:C:G	50	100	0.96	0.01017
16:66746045:G:A	50	100	1	0.4346
16:66746832:A:G	50	100	1	0.4352
16:66747228:G:T	50	100	0.91	0.0158
16:66747609:G:A	50	100	1	0.04085
16:66747757:G:A	50	100	1	0.354
16:66748305:A:T	47	91.5	1	0.4359
16:66749462:C:T	50	100	1	0.1946
16:66749837:C:T	50	100	1	0.01162
16:66750239:G:A	50	100	1	0.01162
16:66750658:T:C	50	100	1	0.01271
16:66750884:T:C	50	100	1	0.4332
16:66751108:C:G	50	100	1	0.01489
16:66751701:C:A	49	100	1	0.1944
16:66751730:A:G	50	100	1	0.01162
16:66751978:C:T	50	100	1	0.1944
16:66752458:G:A	50	100	1	0.3544
16:66752464:A:G	50	100	1	0.4345
16:66752469:T:C	50	100	1	0.4341
16:66752901:G:A	50	100	1	0.1823
16:66752961:A:G	50	100	1	0.4345
16:66753840:C:T	50	100	1	0.3544
16:66755222:A:G	50	100	1	0.3544
16:66755637:T:C	49	100	0.99	0.05265
16:66755915:A:G	50	100	1	0.0118
16:66756173:C:T	50	100	1	0.4341
16:66757057:G:A	50	100	0.98	0.05773
16:66757622:T:G	50	98	1	0.3742
16:66758381:A:G	50	100	1	0.4341
16:66758624:C:T	50	100	0.99	0.01289
16:66758632:T:A	50	100	1	0.06463
16:66758752:A:G	50	98	1	0.01943
16:66758811:T:C	50	100	1	0.3546
16:66759323:T:C	50	100	1	0.3544
16:66759706:A:G	50	100	1	0.4339
16:66759769:G:A	49	98	1	0.01471
16:66759776:C:T	49	98	1	0.01452
16:66759785:A:G	49	98	1	0.01452
16:66759792:T:C	49	98	1	0.01416
16:66759793:G:A	49	98	0.99	0.01416
16:66759889:C:T	50	92	0.99	0.4421
16:66760065:G:A	44	88.6	0.99	0.4501
16:66761087:G:A	50	100	1	0.4341
16:66761168:T:C	50	100	1	0.06336
16:66761594:C:T	50	100	1	0.01216
16:66762914:C:T	50	100	1	0.4339
16:66763003:C:T	50	100	0.88	0.04484
16:66763951:A:G	50	100	1	0.4488
16:66764261:G:A	50	100	1	0.4339
16:66764283:G:A	50	100	1	0.03885
16:66764855:G:A	50	100	1	0.01489
16:66765436:T:C	50	100	1	0.4343
16:66766997:G:T	50	100	1	0.01943
16:66767075:C:T	50	100	1	0.4326
16:66767076:A:C	50	100	1	0.4326
16:66767086:T:C	50	100	1	0.4326
16:66768403:G:A	50	100	1	0.02487
16:66769194:G:A	50	100	1	0.1946
16:66770568:T:A	50	100	1	0.4326
16:66770890:A:G	50	100	1	0.4326
16:66771131:G:A	50	100	1	0.3557
16:66772160:A:C	50	100	1	0.06318
16:66772504:A:G	50	100	1	0.01053
16:66773068:C:T	50	100	0.94	0.04412
16:66773227:T:C	50	100	1	0.4326
16:66773309:T:G	50	100	1	0.4326
16:66773758:T:C	50	100	1	0.01507
16:66774116:C:T	50	100	1	0.356
16:66774272:G:C	49	100	1	0.04085
16:66774399:A:G	50	100	1	0.1948
16:66776058:G:A	50	98	1	0.01507
16:66776325:G:A	50	98	1	0.01743
16:66777734:C:T	50	100	1	0.4328
16:66778227:T:C	50	100	0.99	0.02524
16:66778750:T:A	50	100	1	0.4328
16:66778894:C:T	50	100	1	0.4328
16:66779981:A:G	50	100	1	0.4326
16:66780024:T:C	50	100	1	0.4328
16:66780246:T:C	50	100	1	0.3557
16:66780430:C:A	50	100	1	0.4328
16:66780857:T:A	50	100	0.98	0.108
16:66780970:C:A	50	100	0.8	0.02542
16:66781809:C:T	50	100	0.99	0.02687
16:66782751:A:G	50	100	1	0.4328
16:66784405:C:T	50	100	1	0.01507
16:66784562:C:G	50	100	1	0.4328
16:66784690:T:C	50	98	1	0.05047
16:66785323:G:A	50	100	1	0.4328
16:66786437:C:T	50	100	1	0.4326
16:66786645:C:T	50	100	1	0.01198
16:66787289:T:C	50	100	1	0.0118
16:66787821:G:A	50	100	1	0.1213
16:66787997:G:A	50	100	1	0.02505
16:66788087:A:G	50	100	1	0.01489
16:66788563:C:T	50	100	1	0.4328
16:66788583:A:C	50	100	0.98	0.1253
16:66789166:C:G	50	100	1	0.4328
16:66789753:C:T	48	100	1	0.1146
16:66789829:C:G	50	100	1	0.02215
16:66790277:G:A	49	100	1	0.4323
16:66791175:T:A	50	100	1	0.4486
16:66792577:A:G	50	100	1	0.4325
16:66792680:C:T	50	100	0.98	0.02233
16:66792877:A:T	50	100	1	0.4326
16:66792908:C:T	50	100	1	0.01362
16:66792918:G:C	50	96	0.99	0.05465
16:66793039:A:G	50	100	1	0.4296
16:66793060:C:T	50	100	1	0.0118
16:66793142:T:C	50	100	1	0.3558
16:66793265:A:G	50	100	1	0.03903
16:66793628:C:G	50	100	1	0.0118
16:66793714:T:C	50	100	1	0.1948
16:66793944:C:T	50	100	1	0.4328
16:66794063:C:G	50	100	1	0.195
16:66794916:A:C	50	96	1	0.1948
16:66794917:A:C	43	97.7	0.68	0.01053
16:66794918:A:C	50	94	0.93	0.4808
16:66794920:A:C	50	90	0.95	0.4711
16:66794922:A:C	50	90	0.96	0.4564
16:66795040:C:A	50	100	1	0.433
16:66795096:C:G	50	100	1	0.433
16:66795120:T:A	50	100	1	0.433
16:66795552:C:G	50	100	1	0.433
16:66796146:G:A	50	100	1	0.01035
16:66797425:C:T	50	100	0.87	0.04176
16:66799306:T:C	50	100	1	0.433
16:66799448:G:C	50	100	1	0.3555
16:66799602:T:C	50	98	0.98	0.2856
16:66800064:A:T	50	100	1	0.4479
16:66800101:C:T	50	100	1	0.02397
16:66800665:C:T	50	100	0.97	0.0138
16:66801488:G:A	49	100	1	0.02505
16:66802667:T:C	50	100	0.98	0.06264
16:66803402:G:C	50	100	1	0.3653
16:66804505:G:T	50	100	1	0.01489
16:66804514:T:C	50	100	1	0.364
16:66805319:T:A	50	100	1	0.4412
16:66805391:G:A	50	100	1	0.4412
16:66805650:A:G	50	100	1	0.01416
16:66805652:G:A	50	100	1	0.01471
16:66806811:G:T	50	96	0.98	0.01289
16:66807194:C:A	50	100	1	0.01471
16:66807435:T:C	50	100	1	0.01471
16:66807634:C:T	50	100	0.97	0.3348
16:66807957:T:G	50	100	1	0.01471
16:66808103:G:A	50	100	1	0.01652
16:66808292:A:G	50	100	1	0.2015
16:66808774:C:A	50	100	0.99	0.02705
16:66808776:A:G	50	100	1	0.01471
16:66808882:G:A	50	100	1	0.01471
16:66808891:A:T	50	100	1	0.4261
16:66809460:A:G	50	98	1	0.05955
16:66809530:T:C	50	100	1	0.3658
16:66810047:C:A	50	100	1	0.1943
16:66811121:G:A	50	100	1	0.3631
16:66811784:A:G	50	100	1	0.01471
16:66812067:A:G	50	100	1	0.01471
16:66812392:G:T	50	100	0.99	0.4247
16:66812431:C:A	50	98	0.91	0.01289
16:66812822:G:A	50	100	0.96	0.05265
16:66812843:G:C	49	100	1	0.3631
16:66812853:C:T	50	100	0.99	0.02705
16:66812914:C:T	50	100	1	0.01943
16:66813177:C:T	50	100	1	0.4394
16:66813672:C:T	50	100	1	0.01797
16:66813755:A:T	50	100	1	0.1955
16:66815820:C:T	50	98	1	0.03776
16:66816861:G:C	50	100	1	0.02505
16:66817321:T:C	50	100	0.99	0.4243
16:66819131:A:G	50	100	1	0.3635
16:66819165:G:C	50	100	0.83	0.02651
16:66819192:C:T	50	100	1	0.01198
16:66819579:A:C	50	98	1	0.06463
16:66819757:A:G	49	100	1	0.1975
16:66820226:T:C	50	100	1	0.4243
16:66820293:A:G	50	100	1	0.3584
16:66820426:G:C	50	100	1	0.01471
16:66820758:G:A	50	98	1	0.4268
16:66820938:G:A	49	98	0.98	0.02651
16:66821744:C:T	50	100	1	0.3631
16:66822622:T:C	49	100	1	0.03341
16:66822670:A:T	50	92	0.62	0.02433
16:66822674:A:T	50	82	0.92	0.3431
16:66822678:T:A	49	98	0.96	0.1244
16:66822828:C:T	50	100	1	0.3646
16:66822994:C:T	46	97.8	0.99	0.4252
16:66823670:G:C	50	100	1	0.01471
16:66823867:G:C	49	100	0.92	0.04412
16:66823939:G:A	50	98	1	0.1422
16:66824118:A:T	50	100	1	0.01471
16:66825354:G:A	50	100	0.95	0.02306
16:66825659:C:T	50	100	1	0.02869
16:66825920:A:G	50	100	1	0.01471
16:66827090:G:A	50	100	1	0.1963
16:66827244:C:T	50	100	0.93	0.01035
16:66827340:A:G	50	100	1	0.4245
16:66827933:G:A	50	100	1	0.1944
16:66828063:G:A	50	100	1	0.3644
16:66829044:T:C	50	100	0.98	0.07516
16:66830043:G:A	50	98	1	0.05955
16:66831505:G:C	50	100	1	0.3644
16:66832374:A:C	50	100	1	0.4208
16:66832730:T:G	50	100	1	0.3646
16:66833000:C:T	50	100	1	0.01126
16:66833282:T:C	50	100	1	0.06427
16:66833949:C:T	50	100	0.92	0.01471
16:66834563:A:T	50	100	1	0.4243
16:66834602:A:C	50	100	1	0.4236
16:66834846:G:T	50	100	0.91	0.01471
16:66835487:C:G	50	100	1	0.4243
16:66835578:G:A	50	100	1	0.3642
16:66836476:G:A	50	100	1	0.3649
16:66836597:C:T	50	100	0.99	0.1944
16:66836979:A:G	50	100	1	0.01344
16:66837056:C:T	49	100	0.99	0.1434
16:66839356:G:T	50	100	0.99	0.4247
16:66840386:C:T	50	100	1	0.3642
16:66840430:G:A	50	100	1	0.3642
16:66843148:A:G	50	100	1	0.02106
16:66843514:C:T	50	100	1	0.01253
16:66843545:A:G	50	100	1	0.01253
16:66844151:C:T	50	100	1	0.425
16:66844155:C:T	50	100	1	0.01362
16:66844173:C:A	50	100	1	0.02015
16:66844694:C:T	50	100	1	0.01344
16:66845138:C:T	50	98	1	0.03359
16:66845927:G:A	50	100	1	0.01253
16:66847469:C:G	50	96	0.93	0.01162
16:66847963:C:T	50	100	1	0.4254
16:66848627:C:T	50	98	0.99	0.3164
16:66848636:G:T	50	100	1	0.01144
16:66848789:G:A	50	100	1	0.3646
16:66849020:A:G	50	100	1	0.3607
16:66849025:G:A	50	100	1	0.3646
16:66849216:G:A	50	100	1	0.3607
16:66849640:A:G	50	100	1	0.3606
16:66851749:A:G	50	100	1	0.342
16:66852539:G:A	50	100	0.99	0.06445
16:66852656:G:A	50	100	1	0.4147
16:66853851:G:A	50	100	1	0.05465
16:66854028:C:T	50	100	0.99	0.02578
16:66854444:C:T	50	100	1	0.01471
16:66854447:C:T	50	100	1	0.02106
16:66854509:G:T	50	100	1	0.1935
16:66854575:G:A	50	100	1	0.398
16:66855668:A:C	50	100	1	0.04212
16:66855767:C:T	50	100	1	0.3927
16:66855815:G:A	50	100	1	0.1803
16:66857180:T:C	50	100	1	0.3244
16:66857678:C:T	50	100	1	0.07534
16:66858101:G:A	50	100	1	0.2611
16:66858421:C:T	50	100	1	0.3891
16:66858644:C:T	50	100	1	0.4094
16:66858656:C:T	50	98	1	0.183
16:66859050:C:A	50	100	1	0.01471
16:66860286:C:T	50	100	1	0.01471
16:66860429:T:A	49	95.9	1	0.4103
16:66860753:T:C	50	100	1	0.2469
16:66861230:A:G	47	76.6	0.64	0.06264
16:66862024:G:A	50	100	0.9	0.04212
16:66862330:A:G	50	100	1	0.06264
16:66862562:T:C	50	100	1	0.01688
16:66862741:A:T	50	100	1	0.1828
16:66863043:G:A	50	100	1	0.01688
16:66863106:C:T	50	100	1	0.3259
16:66863364:C:A	50	100	0.95	0.02197
16:66863889:T:C	50	100	1	0.02106
16:66864832:T:C	50	100	0.99	0.02814
16:66865072:T:C	50	100	0.99	0.3261
16:66866337:T:A	50	100	0.99	0.3263
16:66866600:A:G	50	100	1	0.02233
16:66866898:T:C	50	100	0.99	0.3263
16:66867456:A:T	50	100	1	0.2464
16:66867539:G:A	50	100	1	0.3263
16:66867830:A:G	48	100	1	0.2464
16:66867927:T:C	48	75	0.97	0.2208
16:66868356:C:T	50	100	1	0.2607
16:66868385:G:A	50	100	1	0.4099
16:66868463:G:A	50	86	0.94	0.2669
16:66868663:A:G	50	100	1	0.3261
16:66869195:G:A	50	100	1	0.3261
16:66869487:G:A	50	100	1	0.01471
16:66871005:G:A	50	100	1	0.02179
16:66871195:G:A	50	100	1	0.01688
16:66871267:A:G	50	100	1	0.2467
16:66871291:T:G	50	100	1	0.2467
16:66871847:G:A	50	100	1	0.01471
16:66872041:C:T	50	100	1	0.05356
16:66872287:C:T	50	100	0.93	0.04521
16:66872309:G:A	50	98	1	0.4263
16:66872482:A:G	50	98	1	0.2467
16:66872547:A:T	50	100	0.99	0.3134
16:66872744:T:C	50	100	1	0.2467
16:66872866:T:C	50	100	1	0.2467
16:66872968:G:A	50	100	1	0.3266
16:66873382:C:T	50	100	1	0.01688
16:66873463:G:C	50	100	1	0.01943
16:66873618:A:G	50	100	1	0.01452
16:66874316:A:G	50	100	1	0.2467
16:66875127:G:A	50	100	0.96	0.0394
16:66875367:A:T	50	100	1	0.2466
16:66875848:C:T	50	100	1	0.04611
16:66876058:A:T	50	100	1	0.0216
16:66876182:T:G	50	100	1	0.1839
16:66876589:C:T	50	98	1	0.03649
16:66876659:C:T	50	100	0.99	0.4099
16:66876670:T:C	50	82	0.99	0.3273
16:66877418:G:T	50	100	0.99	0.02542
16:66878649:G:T	50	100	0.99	0.3263
16:66878803:T:C	50	100	0.99	0.3264
16:66879002:C:T	50	100	0.99	0.4105
16:66879547:C:A	50	100	0.97	0.01416
16:66879736:C:T	50	100	0.99	0.4887
16:66880214:G:A	49	100	1	0.06826
16:66880589:C:T	50	100	0.98	0.02887
16:66880756:G:C	50	98	1	0.01924
16:66880802:C:T	50	100	1	0.06264
16:66881159:G:A	50	100	1	0.3312
16:66881543:G:A	50	100	1	0.06808
16:66882387:G:A	50	100	1	0.01688
16:66882460:C:A	50	98	0.99	0.1865
16:66883233:C:T	50	100	1	0.06772
16:66883364:A:C	50	100	1	0.3317
16:66883432:T:A	50	100	1	0.06808
16:66883596:G:A	50	100	1	0.1465
16:66883685:C:T	50	100	0.8	0.01216
16:66886026:G:C	50	100	1	0.1463
16:66886549:G:A	50	98	1	0.1843
16:66886607:A:G	50	100	1	0.1467
16:66887046:G:A	50	100	1	0.1463
16:66887353:A:G	50	100	1	0.1843
16:66887891:G:A	50	98	1	0.07825
16:66887915:G:A	50	98	1	0.07825
16:66888007:T:G	35	82.9	0.85	0.08188
16:66888011:T:G	34	94.1	0.89	0.03032
16:66888030:C:A	46	89.1	0.95	0.07171
16:66888224:G:C	50	100	1	0.1841
16:66888575:C:T	50	100	0.94	0.02542
16:66889685:C:T	50	100	0.96	0.05374
16:66889915:G:A	50	98	1	0.07843
16:66891854:G:C	50	98	1	0.07843
16:66891855:C:T	50	100	1	0.06808
16:66891862:C:G	50	100	0.96	0.05955
16:66891915:T:C	50	100	1	0.01235
16:66892509:A:T	49	100	1	0.06718
16:66892847:G:A	50	98	1	0.06826
16:66893016:C:T	50	100	0.94	0.06245
16:66893121:C:T	50	100	1	0.06808
16:66893290:G:C	50	100	1	0.06808
16:66893513:A:G	37	89.2	1	0.07643
16:66893515:A:G	40	90	0.97	0.0728
16:66893547:A:T	38	84.2	0.84	0.03141
16:66893549:A:T	39	76.9	0.92	0.1251
16:66893731:T:C	49	91.8	1	0.1816
16:66893949:G:A	50	100	1	0.1151
16:66894258:C:A	50	100	1	0.07716
16:66894395:G:A	50	100	0.94	0.02542
16:66894460:G:C	50	100	1	0.07716
16:66895292:A:T	50	100	1	0.063
16:66895470:T:C	50	100	1	0.3313
16:66896022:C:G	50	100	1	0.1843
16:66896112:C:A	50	100	1	0.07716
16:66896803:C:T	50	100	1	0.1843
16:66896811:T:G	50	100	1	0.3315
16:66896911:G:A	50	100	1	0.331
16:66897444:T:C	50	100	0.99	0.2524
16:66897453:A:G	50	100	1	0.3313
16:66898128:G:C	50	100	0.91	0.01144
16:66899833:G:A	50	100	0.97	0.05882
16:66900250:T:C	50	100	0.99	0.3302
16:66901873:G:A	50	100	1	0.1155
16:66901931:T:A	50	100	1	0.07825
16:66901938:A:T	50	96	0.95	0.03304
16:66902190:C:T	50	100	1	0.1845
16:66904465:G:T	50	100	1	0.189
16:66904621:G:C	50	98	0.97	0.3482
16:66904920:G:C	50	96	0.98	0.1353
16:66905507:A:T	50	100	1	0.1923
16:66905530:A:G	50	100	1	0.1127
16:66905564:T:A	50	100	0.99	0.3359
16:66905630:A:G	50	100	1	0.1919
16:66905767:C:G	50	100	0.97	0.06826
16:66905835:C:T	50	100	1	0.1817
16:66906845:T:C	50	100	1	0.1921
16:66907113:C:T	50	100	1	0.07498
16:66908303:C:T	50	100	1	0.06336
16:66908655:T:C	50	100	0.99	0.05029
16:66909009:A:T	50	100	0.97	0.1082
16:66910277:C:T	50	100	1	0.02578
16:66910579:G:A	43	95.3	0.99	0.2613
16:66912044:C:T	50	100	1	0.06318
16:66913121:T:C	50	100	0.98	0.06917
16:66913460:G:A	50	100	1	0.1129
16:66913480:C:G	50	100	0.99	0.3373
16:66913880:G:A	50	100	0.95	0.02869
16:66913897:C:A	50	100	0.98	0.06863
16:66914005:C:T	50	98	0.98	0.04684
16:66914227:G:A	50	100	0.98	0.06863
16:66914801:T:C	50	100	0.98	0.02269
16:66915861:G:A	50	100	0.97	0.06881
16:66917248:G:A	50	98	0.96	0.02306
16:66917880:G:A	50	92	0.96	0.2642
16:66919192:T:A	50	100	1	0.04339
16:66919606:T:C	50	100	0.98	0.01434
16:66920342:C:T	50	100	1	0.07662
16:66920546:C:T	50	98	1	0.1126
16:66920898:A:G	50	100	1	0.07643
16:66920988:G:A	50	100	1	0.07716
16:66921531:G:A	50	100	1	0.07389
16:66922544:A:G	50	100	0.96	0.2371
16:66922707:T:C	50	100	0.99	0.07571
16:66924068:T:C	50	100	1	0.07462
16:66924453:T:C	50	100	1	0.07462
16:66924983:T:G	50	100	1	0.05483
16:66925090:G:A	50	100	1	0.0748
16:66925222:T:G	50	100	1	0.01325
16:66925535:T:C	50	100	0.98	0.01289
16:66927702:T:C	50	100	1	0.01779
16:66928364:C:T	50	100	1	0.04357
16:66928508:A:G	50	98	1	0.3974
16:66928767:A:C	50	100	1	0.01126
16:66929505:T:C	50	98	1	0.1129
16:66929515:T:A	50	100	1	0.04357
16:66930642:A:G	50	98	0.96	0.0216
16:66932896:C:T	50	100	0.98	0.1
16:66933181:A:G	50	100	1	0.3424
16:66935273:C:G	50	100	0.99	0.1427
16:66935689:G:A	50	100	1	0.0492
16:66936658:A:T	50	100	1	0.02288
16:66936687:T:G	50	100	1	0.01344
16:66937072:A:G	50	100	1	0.3422
16:66937354:G:A	50	100	1	0.06155
16:66938470:C:A	50	100	0.94	0.04049
16:66938643:T:C	50	100	1	0.06718
16:66939065:T:C	49	100	0.97	0.06681
16:66939478:G:A	50	100	1	0.3983
16:66940928:C:T	50	100	1	0.01525
16:66943191:G:A	50	100	1	0.3497
16:66943212:G:A	50	100	0.99	0.07462
16:66943992:C:T	50	100	1	0.01507
16:66944094:A:G	50	100	1	0.1302
16:66944874:G:A	50	98	1	0.0167
16:66945416:G:A	50	100	1	0.398
16:66945598:T:C	50	100	1	0.01507
16:66946312:T:C	50	100	0.91	0.01997
16:66948285:A:G	50	98	1	0.0187
16:66948353:G:A	50	100	1	0.1289
16:66948915:C:G	50	100	1	0.01507
16:66949091:C:T	50	100	1	0.3978
16:66949632:C:T	50	100	0.96	0.04375
16:66949655:G:T	50	100	1	0.1294
16:66949755:A:G	50	100	0.9	0.03831
16:66950056:A:C	36	88.9	1	0.02723
16:66950378:A:G	50	98	0.89	0.0167
16:66950826:C:T	50	100	0.93	0.02269
16:66951486:G:A	50	100	1	0.02669
16:66951644:A:G	50	100	1	0.01434
16:66952003:A:G	50	100	1	0.3424
16:66952607:C:T	50	100	1	0.01507
16:66952983:C:T	50	100	0.99	0.05465
16:66953170:A:G	50	100	1	0.04103
16:66953601:T:C	50	100	1	0.4194
16:66954748:G:A	50	100	1	0.1298
16:66954783:C:G	50	100	0.99	0.02887
16:66955126:C:T	50	100	0.94	0.02505
16:66956404:A:G	50	100	1	0.01289
16:66956981:T:A	50	100	1	0.1273
16:66956982:A:T	50	100	1	0.04521
16:66957098:G:C	50	100	1	0.01471
16:66960284:C:T	49	100	0.99	0.1135
16:66961020:G:T	50	100	1	0.01434
16:66961174:C:T	50	100	0.99	0.02215
16:66962253:G:A	50	98	1	0.04394
16:66962395:A:T	50	100	1	0.01489
16:66963588:G:A	49	100	1	0.01652
16:66963810:A:G	50	100	1	0.01434
16:66964367:G:A	50	100	1	0.01834
16:66965467:A:G	50	98	1	0.4094
16:66966364:G:A	50	100	1	0.04757
16:66967256:G:A	50	100	1	0.08787
16:66967793:G:C	50	100	1	0.06082
16:66968635:C:T	50	100	1	0.02705
16:66969051:T:G	50	100	1	0.01743
16:66969260:G:T	50	100	1	0.04357
16:66969744:C:T	50	100	1	0.04757
16:66970054:T:A	50	100	0.9	0.01725
16:66971252:G:A	50	100	0.95	0.03105
16:66971551:G:A	50	100	1	0.01434
16:66972639:G:A	50	100	1	0.01525
16:66972935:G:A	50	100	1	0.06972
16:66974011:C:T	50	100	1	0.04757
16:66974243:C:T	50	100	0.97	0.04757
16:66974289:C:A	50	100	1	0.01216
16:66974554:C:T	50	100	1	0.01434
16:66974893:T:C	50	100	1	0.1245
16:66975100:C:T	50	100	1	0.1242
16:66976394:C:T	50	100	1	0.1213
16:66976711:C:T	50	100	1	0.09277
16:66976755:C:T	50	100	1	0.02923
16:66976846:C:T	50	100	0.95	0.04593
16:66977325:A:G	50	100	1	0.09586
16:66977480:C:A	50	98	0.91	0.01507
16:66977583:C:G	50	98	0.91	0.01507
16:66977888:A:G	50	98	1	0.01688
16:66977920:T:G	50	100	1	0.02269
16:66978170:C:T	50	100	1	0.04811
16:66979140:G:C	50	98	1	0.4225
16:66979181:C:T	50	98	1	0.4025
16:66979404:A:G	50	98	0.91	0.01525
16:66980315:G:A	50	100	1	0.01489
16:66980757:C:T	50	100	1	0.04829
16:66980766:T:G	50	100	0.97	0.02288
16:66981143:T:G	50	98	0.91	0.01561
16:66981875:G:A	50	100	0.94	0.02869
16:66981883:T:C	50	100	0.99	0.05338
16:66982173:C:T	49	98	0.91	0.01561
16:66982933:C:A	50	100	1	0.1215
16:66983356:C:A	50	100	0.91	0.01779
16:66985831:C:T	49	100	0.91	0.01797
16:66986011:A:G	50	100	0.91	0.01797
16:66986031:A:G	50	100	0.99	0.03486
16:66986793:G:C	50	100	0.99	0.1215
16:66986929:A:G	50	100	0.91	0.01797
16:66987461:T:C	50	100	0.96	0.03831
16:66988249:C:T	50	100	1	0.01471
16:66988487:G:A	50	100	1	0.01452
16:66989098:T:C	50	100	0.91	0.01561
16:66989393:C:G	50	100	0.91	0.01797
16:66990120:C:T	50	100	1	0.01216
16:66992535:G:T	50	100	1	0.01216
16:66993435:C:T	50	100	1	0.04975
16:66993479:A:G	50	100	0.98	0.0472
16:66993898:A:G	50	100	0.93	0.02106
16:66993906:T:C	50	100	0.93	0.02106
16:66993927:G:C	50	100	0.91	0.01924
16:66993928:T:C	50	100	0.92	0.01924
16:66993982:T:A	50	100	1	0.01434
16:66994096:A:G	50	98	0.99	0.3994
16:66994105:A:G	50	100	0.99	0.2302
16:66996940:C:T	50	100	1	0.01271
16:66997578:C:G	50	100	0.99	0.01525
16:66997811:A:G	50	100	0.99	0.0216
16:66999777:G:A	50	100	0.99	0.228
16:66999944:G:A	50	100	1	0.01652
16:67001257:C:T	50	100	1	0.0167
16:67001616:T:C	50	100	1	0.3186
16:67002258:C:T	50	100	0.98	0.0532
16:67003010:G:C	50	100	0.99	0.01743
16:67003132:A:G	50	100	1	0.01761
16:67003151:A:C	50	100	1	0.3264
16:67004237:G:A	50	100	0.97	0.01325
16:67004454:C:A	50	100	1	0.01761
16:67005477:C:A	50	100	0.95	0.02233
16:67005585:A:G	50	100	0.93	0.0285
16:67005701:T:C	50	100	1	0.01761
16:67006432:G:A	50	100	0.98	0.08188
16:67007628:T:G	50	100	0.95	0.02306
16:67010280:G:A	50	100	1	0.0492
16:67010490:C:T	50	100	0.95	0.01834
16:67011634:C:T	50	100	0.96	0.06009
16:67011708:G:A	50	100	1	0.01761
16:67012211:C:T	50	100	1	0.04829
16:67012977:G:A	50	98	0.98	0.02397
16:67013417:G:A	50	98	0.99	0.03141
16:67013429:T:C	50	100	1	0.0492
16:67013572:A:G	50	100	1	0.0492
16:67014260:G:A	50	100	1	0.04484
16:67014381:G:A	50	100	0.99	0.03123
16:67016936:A:T	50	100	0.99	0.02397
16:67017946:C:A	50	100	1	0.01761
16:67018144:T:G	50	100	1	0.22
16:67018283:G:C	50	100	0.99	0.03159
16:67018444:G:A	50	100	1	0.05991
16:67018843:C:T	50	100	1	0.04757
16:67019026:T:C	50	100	0.99	0.0492
16:67021359:A:G	50	98	0.98	0.02415
16:67022490:T:G	50	100	1	0.09768
16:67022876:A:G	50	100	1	0.03704
16:67023572:C:T	50	100	1	0.03758
16:67024170:C:T	50	100	1	0.0236
16:67024711:T:G	50	100	1	0.02669
16:67024855:G:C	50	100	1	0.01162
16:67025644:T:C	50	100	1	0.02651
16:67025782:A:G	50	100	1	0.2204
16:67026411:G:C	50	100	1	0.01761
16:67026507:C:T	50	100	0.99	0.01253
16:67026615:C:A	50	100	1	0.01761
16:67027151:G:C	50	100	1	0.0492
16:67027281:G:C	50	100	1	0.1111
16:67027736:G:A	50	98	1	0.0236
16:67028035:A:G	50	100	1	0.01017
16:67028695:G:C	50	100	1	0.04884
16:67029154:G:A	48	95.8	0.99	0.05192
16:67029174:G:A	47	100	1	0.01797
16:67029198:G:A	49	100	0.95	0.02269
16:67029207:G:A	50	100	1	0.0423
16:67029596:G:A	50	98	1	0.06481
16:67029709:G:T	50	100	1	0.04884
16:67030315:C:T	50	100	1	0.01779
16:67030603:T:A	50	100	1	0.02705
16:67031102:T:G	50	100	1	0.01779
16:67031179:G:T	50	100	1	0.04484
16:67031603:T:C	50	100	1	0.04902
16:67031637:A:T	50	96	1	0.03359
16:67032187:C:G	50	100	0.99	0.05338
16:67032261:G:A	50	98	0.96	0.0236
16:67032319:G:T	50	100	1	0.03123
16:67033240:C:T	50	98	1	0.01017
16:67033823:T:G	49	98	1	0.04902
16:67033860:C:T	50	100	1	0.03704
16:67033861:G:A	50	94	1	0.03359
16:67034074:T:C	50	100	1	0.216
16:67034602:G:A	50	100	1	0.01162
16:67034947:G:A	50	100	1	0.04902
16:67035849:G:A	50	98	1	0.0236
16:67036893:G:A	50	100	1	0.02832
16:67036959:C:T	50	98	0.99	0.2947
16:67038431:G:A	50	100	1	0.2159
16:67040418:C:T	50	100	1	0.02451
16:67042561:C:T	50	100	1	0.03813
16:67042763:G:A	50	100	1	0.03123
16:67042859:T:C	50	100	1	0.216
16:67043069:C:G	50	100	1	0.03813
16:67044082:A:T	50	96	1	0.01797
16:67044580:A:G	50	100	1	0.0236
16:67045777:C:T	49	100	1	0.2204
16:67045867:C:T	50	100	0.97	0.02796
16:67046527:A:G	50	98	1	0.0236
16:67047199:G:C	50	100	1	0.2162
16:67047230:C:A	50	100	1	0.01834
16:67047469:A:G	50	100	1	0.1091
16:67047789:T:C	50	100	1	0.2204
16:67047860:G:C	50	100	0.95	0.02269
16:67048390:G:A	50	100	1	0.04793
16:67048707:C:T	50	100	0.88	0.01707
16:67049289:C:T	50	100	1	0.01489
16:67049363:C:T	50	100	1	0.03849
16:67049941:G:A	50	100	1	0.02324
16:67050226:A:G	50	98	1	0.0236
16:67051384:G:A	50	100	1	0.04902
16:67051859:C:T	50	98	1	0.02378
16:67052371:A:T	50	98	0.99	0.02342
16:67052379:G:C	50	100	1	0.03813
16:67052487:G:A	50	100	1	0.05991
16:67053140:T:A	50	100	1	0.04793
16:67053178:A:T	49	98	1	0.0256
16:67053504:T:C	50	100	1	0.1474
16:67053742:T:C	50	100	1	0.01779
16:67054659:G:A	50	100	1	0.05991
16:67054688:C:T	50	100	1	0.03813
16:67054854:G:T	50	100	1	0.05991
16:67055458:C:T	50	100	1	0.05991
16:67055591:C:T	50	100	0.98	0.05991
16:67055617:A:G	50	100	1	0.02433
16:67055651:C:T	50	100	1	0.01779
16:67055703:T:C	50	98	0.99	0.05301
16:67058486:T:C	50	100	1	0.01779
16:67059980:T:C	50	100	0.95	0.0305
16:67060197:T:A	50	100	1	0.06282
16:67060587:G:T	50	100	1	0.04158
16:67061751:G:C	50	100	1	0.01162
16:67061892:T:C	50	100	1	0.224
16:67061956:T:C	50	100	1	0.2199
16:67061980:C:T	50	98	1	0.08388
16:67062130:G:A	50	100	1	0.0492
16:67062557:C:G	50	100	0.98	0.01471
16:67063276:C:T	50	98	0.99	0.05192
16:67063660:C:G	50	100	1	0.01779
16:67063897:C:A	50	100	1	0.04466
16:67064494:C:T	50	100	1	0.02397
16:67064999:G:A	50	100	1	0.03758
16:67065160:A:G	50	100	1	0.05991
16:67065447:A:G	50	96	0.94	0.03395
16:67065544:T:C	50	100	1	0.01779
16:67065640:A:G	50	96	1	0.03395
16:67065821:A:G	50	98	1	0.0256
16:67066157:C:T	50	100	1	0.02378
16:67067353:G:A	50	100	1	0.02378
16:67068567:C:T	50	100	1	0.01725
16:67068916:G:A	50	100	1	0.05991
16:67068922:C:T	50	100	1	0.02324
16:67069217:A:G	50	98	1	0.02378
16:67069981:C:G	50	100	1	0.01325
16:67070286:C:T	50	100	1	0.05991
16:67070475:A:G	50	100	1	0.1048
16:67070686:C:T	50	100	0.97	0.02233
16:67071384:G:A	50	100	1	0.01325
16:67072531:A:G	50	98	1	0.02378
16:67072570:G:A	50	100	1	0.04248
16:67072628:G:A	50	100	1	0.09713
16:67072646:A:G	50	100	1	0.02378
16:67072837:G:T	50	98	1	0.02397
16:67073708:C:T	50	100	1	0.03776
16:67073743:A:G	50	100	1	0.04466
16:67073752:G:A	49	100	1	0.01198
16:67074962:G:T	50	100	1	0.05973
16:67075019:T:C	50	100	0.99	0.04793
16:67075200:T:C	48	91.7	0.95	0.05646
16:67075566:G:A	50	96	0.97	0.02469
16:67076271:G:A	50	100	1	0.01761
16:67077079:T:C	50	100	1	0.04466
16:67077834:A:G	50	98	1	0.02378
16:67078050:T:C	50	98	0.99	0.2269
16:67078705:A:G	50	98	1	0.02469
16:67079275:A:G	50	100	1	0.01761
16:67079952:G:C	50	100	1	0.04248
16:67079962:A:G	50	100	1	0.02378
16:67080267:T:C	50	100	1	0.02378
16:67080427:G:A	50	100	1	0.04139
16:67080554:T:C	50	100	1	0.1006
16:67082007:T:C	50	100	0.95	0.03667
16:67082266:C:T	50	100	1	0.05973
16:67082452:G:A	50	100	1	0.04902
16:67082521:T:C	50	98	0.98	0.02378
16:67083698:C:A	50	100	1	0.05973
16:67084650:C:T	50	100	1	0.03141
16:67085356:C:G	50	100	1	0.04902
16:67085616:T:G	50	98	1	0.02397
16:67085740:C:T	50	98	1	0.02378
16:67087027:A:G	50	100	1	0.05973
16:67087154:G:C	50	100	1	0.01761
16:67087272:T:C	50	98	1	0.02378
16:67087409:A:G	49	98	1	0.02378
16:67088028:C:G	50	100	1	0.01761
16:67088640:A:G	50	100	1	0.01761
16:67088880:A:T	50	100	0.99	0.04956
16:67089938:A:G	50	100	0.96	0.02251
16:67090281:C:A	50	100	1	0.05973
16:67091161:C:T	50	100	0.99	0.04956
16:67091734:T:A	50	100	1	0.1089
16:67091742:T:A	50	100	1	0.02433
16:67092781:C:T	50	100	1	0.02397
16:67092837:C:T	50	100	1	0.02705
16:67093201:C:T	50	100	1	0.01761
16:67094178:G:T	50	100	1	0.1462
16:67094245:A:G	50	98	1	0.1117
16:67094446:G:C	50	100	1	0.01761
16:67095014:T:C	50	100	1	0.02378
16:67095022:C:T	50	100	0.98	0.04956
16:67095799:C:T	50	98	1	0.04139
16:67095922:C:T	50	100	1	0.02378
16:67095993:G:A	50	98	1	0.02378
16:67096050:T:C	50	100	0.95	0.02288
16:67096078:G:T	50	100	0.81	0.01489
16:67096266:G:A	50	100	1	0.03776
16:67096320:A:T	50	94	0.92	0.04575
16:67096883:G:A	50	98	1	0.08061
16:67097022:C:G	50	100	1	0.02959
16:67099273:A:G	50	100	1	0.05937
16:67100133:A:T	50	98	1	0.02342
16:67100199:G:A	50	100	1	0.05955
16:67100898:A:G	50	100	1	0.05937
16:67102043:C:T	50	98	0.99	0.2398
16:67102630:C:G	50	100	1	0.01761
16:67103088:A:G	50	100	0.97	0.01253
16:67103271:T:A	50	100	1	0.108
16:67103799:T:C	50	100	1	0.05937
16:67103970:G:A	50	98	1	0.02342
16:67104193:C:G	50	100	1	0.02324
16:67104292:C:G	50	100	1	0.01761
16:67104554:G:A	50	100	1	0.05356
16:67105445:C:T	50	100	0.99	0.08533
16:67105765:A:C	50	98	1	0.02288
16:67108728:T:C	50	100	1	0.04448
16:67108805:G:A	50	100	1	0.02451
16:67109195:T:G	50	100	1	0.04466
16:67109375:C:G	50	100	0.94	0.03686
16:67110392:C:T	50	100	0.84	0.01761
16:67111072:C:G	50	100	1	0.04993
16:67111606:G:T	50	100	1	0.05955
16:67112873:T:C	50	100	1	0.02451
16:67113107:G:A	50	100	1	0.03086
16:67113788:G:A	49	100	0.99	0.01707
16:67114347:T:A	50	98	1	0.02269
16:67114356:A:T	50	100	1	0.04466
16:67114872:A:G	50	100	1	0.02269
16:67115307:G:T	50	100	0.88	0.01779
16:67116857:C:A	50	100	1	0.02269
16:67116866:A:G	50	100	1	0.02269
16:67117222:T:G	50	100	0.98	0.01761
16:67117310:A:G	50	100	0.99	0.03141
16:67117340:C:T	50	98	1	0.03631
16:67117506:A:G	50	100	1	0.09005
16:67118130:T:G	49	87.8	0.94	0.1828
16:67118131:T:G	46	87	1	0.06826
16:67118138:T:G	50	98	1	0.02269
16:67118236:G:A	50	100	1	0.02705
16:67119523:T:A	43	93	1	0.1011
16:67119645:C:T	50	100	0.98	0.05229
16:67119677:G:T	50	100	0.98	0.01235
16:67120377:G:A	50	100	1	0.05955
16:67120646:A:C	50	100	0.99	0.02269
16:67120990:A:G	50	100	0.99	0.01997
16:67121285:G:T	50	98	0.99	0.07262
16:67122049:C:T	50	100	1	0.05955
16:67123480:A:G	50	100	0.99	0.09023
16:67123719:T:G	50	100	1	0.05955
16:67125845:G:C	50	100	1	0.01489
16:67126595:G:T	50	100	1	0.03867
16:67127046:G:A	50	98	0.97	0.02251
16:67127922:C:T	50	98	0.97	0.02251
16:67128749:A:T	50	98	0.99	0.2268
16:67130139:C:T	49	100	1	0.04484
16:67130269:A:G	50	98	0.99	0.08878
16:67130555:G:T	50	100	1	0.01235
16:67131147:T:A	50	100	0.91	0.02269
16:67131378:C:T	50	98	0.96	0.02251
16:67132017:C:T	50	100	1	0.05973
16:67133526:G:C	47	97.9	1	0.05937
16:67133614:T:C	49	100	1	0.1075
16:67133696:C:T	50	98	0.94	0.01761
16:67133839:G:A	50	100	1	0.03268
16:67136219:G:A	50	100	0.94	0.01743
16:67136505:C:A	48	97.9	0.94	0.01743
16:67136529:G:T	47	97.9	0.99	0.2264
16:67136823:G:C	50	100	0.98	0.173
16:67137566:G:A	50	100	1	0.0167
16:67137959:C:T	50	100	0.94	0.01598
16:67140309:C:T	49	100	1	0.05955
16:67140458:C:T	50	98	0.96	0.02233
16:67140459:A:G	50	100	1	0.1075
16:67141729:G:A	50	100	1	0.03268
16:67142891:T:C	50	100	0.99	0.09078
16:67143060:G:A	50	100	1	0.04811
16:67143395:G:A	50	100	0.99	0.02324
16:67143797:T:G	50	100	1	0.05973
16:67144650:A:G	50	100	0.98	0.08224
16:67145881:C:T	50	98	0.98	0.03123
16:67146210:G:C	50	100	0.99	0.1264
16:67147922:C:A	50	100	1	0.04975
16:67148096:A:G	50	100	0.98	0.386
16:67148599:A:G	50	100	1	0.05955
16:67151174:G:T	50	100	0.94	0.02215
16:67151227:C:G	50	100	0.93	0.01071
16:67153953:T:C	48	95.8	0.92	0.02723
16:67154044:A:G	50	100	1	0.01652
16:67154286:T:A	50	100	1	0.05792
16:67154540:T:G	50	98	0.93	0.01761
16:67154552:A:G	50	100	1	0.02977
16:67156071:G:T	50	100	0.95	0.02233
16:67156074:C:G	50	100	1	0.0512
16:67157793:G:C	50	100	0.92	0.01707
16:67157812:A:G	50	100	0.95	0.01979
16:67160978:G:A	50	100	1	0.05102
16:67161549:G:A	50	100	1	0.05483
16:67161939:T:C	50	98	0.98	0.03286
16:67162771:G:C	50	100	0.96	0.01924
16:67163235:C:T	50	100	1	0.04503
16:67163406:G:A	49	100	1	0.05683
16:67164943:C:T	50	100	0.99	0.05664
16:67165456:C:G	50	100	0.97	0.05192
16:67167358:G:A	50	100	0.99	0.01489
16:67168303:G:C	50	100	0.96	0.06554
16:67170485:C:T	50	100	1	0.05229
16:67170787:A:G	50	96	0.96	0.04811
16:67172472:C:T	50	100	0.95	0.04049
16:67173169:T:C	50	100	0.96	0.02179
16:67174030:C:T	50	100	0.98	0.1389
16:67175318:C:A	50	100	0.92	0.01344
16:67175352:A:G	50	100	0.98	0.2516
16:67176143:T:C	48	97.9	0.98	0.03341
16:67176952:G:C	50	100	0.97	0.05937
16:67177000:G:A	50	100	0.92	0.01325
16:67177544:C:T	50	100	1	0.1124
16:67178166:G:A	50	100	0.95	0.01144
16:67179170:G:A	50	100	1	0.01271
16:67179756:C:T	50	100	0.9	0.02487
16:67180020:C:T	50	100	0.99	0.1229
16:67180021:G:A	50	100	1	0.05102
16:67180047:G:A	50	100	0.97	0.01344
16:67180443:C:T	50	100	0.99	0.1905
16:67180513:C:T	50	98	0.96	0.06427
16:67181417:A:G	50	100	1	0.06572
16:67181753:C:T	50	100	0.98	0.01816
16:67182085:T:A	50	100	1	0.01924
16:67182207:C:T	50	100	1	0.07498
16:67182237:G:A	49	100	0.99	0.0532
16:67183166:C:T	50	100	1	0.01216
16:67183965:T:C	50	100	1	0.05265
16:67184472:T:G	50	98	1	0.2431
16:67184858:G:A	50	100	1	0.04539
16:67184907:T:C	50	100	1	0.05265
16:67185204:G:C	50	100	1	0.1901
16:67185979:G:A	50	100	0.97	0.01344
16:67186554:A:G	50	100	1	0.1903
16:67187147:A:G	50	100	0.93	0.01489
16:67187591:C:T	50	98	1	0.0256
16:67188773:G:A	50	98	0.97	0.0797
16:67189272:A:G	50	98	0.93	0.03504
16:67189872:G:A	50	100	1	0.02723
16:67189900:A:G	50	100	1	0.191
16:67191598:C:T	50	100	1	0.1917
16:67191944:G:A	50	100	1	0.07498
16:67192502:G:A	50	100	1	0.02996
16:67194225:C:T	50	100	0.97	0.07916
16:67195116:A:G	50	100	1	0.1186
16:67195173:C:G	50	100	1	0.05265
16:67195583:T:G	50	100	1	0.07498
16:67195924:C:T	50	100	1	0.05102
16:67196665:A:G	50	100	1	0.05247
16:67196692:G:A	50	100	0.88	0.01325
16:67197381:G:A	50	100	1	0.01235
16:67197696:T:C	50	100	0.99	0.05301
16:67198457:T:C	50	100	1	0.124
16:67198781:A:G	50	100	0.98	0.1166
16:67198952:G:A	50	98	1	0.0512
16:67199340:G:A	50	100	1	0.0138
16:67199363:A:C	50	100	0.97	0.3945
16:67199606:G:A	50	100	1	0.05102
16:67199794:G:A	50	100	1	0.09423
16:67200231:A:G	50	100	1	0.1923
16:67200376:G:A	50	100	1	0.05102
16:67200838:A:G	50	100	1	0.1173
16:67200997:G:A	50	100	1	0.0512
16:67200998:C:G	50	100	1	0.05102
16:67201049:C:T	48	97.9	0.99	0.08696
16:67201055:T:C	50	100	1	0.0138
16:67201077:G:C	50	100	1	0.05102
16:67201109:G:A	50	100	0.99	0.0138
16:67201555:G:A	50	100	0.96	0.01452
16:67201769:C:T	50	100	0.95	0.02832
16:67203440:A:G	50	100	1	0.2527
16:67203990:G:T	50	100	1	0.0138
16:67203991:C:T	50	100	1	0.0138
16:67204131:G:A	50	100	1	0.07335
16:67204319:G:C	50	100	0.95	0.02614
16:67204913:T:G	50	100	0.99	0.05301
16:67205409:C:T	50	100	1	0.07462
16:67205429:A:T	50	100	1	0.0138
16:67205773:G:A	50	100	1	0.1164
16:67205884:T:C	50	100	1	0.02433
16:67207379:C:T	50	100	1	0.1218
16:67207524:A:G	50	100	1	0.1923
16:67207547:G:A	50	100	1	0.07934
16:67207851:T:C	50	100	1	0.1975
16:67208027:C:T	50	100	0.99	0.1
16:67209357:G:T	50	100	1	0.01489
16:67209542:T:C	50	100	1	0.1977
16:67209560:C:T	50	100	1	0.02269
16:67210172:C:T	50	100	1	0.01616
16:67210630:A:G	50	100	1	0.05102
16:67210709:C:T	50	100	1	0.06826
16:67212394:C:T	50	100	1	0.116
16:67212424:G:A	50	100	1	0.05192
16:67213541:T:C	50	100	1	0.07934
16:67214160:A:C	50	98	0.98	0.01471
16:67214839:G:A	50	100	1	0.01634
16:67214928:G:A	50	100	1	0.1238
16:67215201:G:C	50	100	1	0.06245
16:67216101:C:T	50	100	1	0.01325
16:67216314:G:A	50	100	1	0.01525
16:67216323:C:T	50	100	1	0.08224
16:67216356:C:G	50	100	1	0.01325
16:67217475:C:T	50	100	1	0.04158
16:67219532:G:C	49	100	1	0.1037
16:67219631:C:T	50	100	1	0.1038
16:67220516:A:G	50	100	1	0.2618
16:67220568:T:C	50	100	1	0.04158
16:67220938:G:A	50	100	0.99	0.06954
16:67221485:G:A	50	100	0.96	0.02887
16:67222565:C:T	50	100	1	0.06627
16:67225192:G:C	50	100	0.97	0.02741
16:67225664:C:A	50	100	1	0.14
16:67225760:C:T	50	100	1	0.2678
16:67227622:A:G	50	100	1	0.1253
16:67227944:C:T	50	100	1	0.06699
16:67228872:C:T	50	100	1	0.1029
16:67230726:C:T	50	100	1	0.1029
16:67231457:C:A	50	100	1	0.2614
16:67232162:T:C	50	100	0.99	0.06681
16:67232714:G:A	50	100	1	0.1253
16:67232922:C:A	50	100	1	0.1334
16:67233091:T:G	50	100	1	0.04267
16:67233275:G:A	50	100	1	0.04267
16:67233376:A:G	50	100	0.97	0.04049
16:67234105:G:A	50	100	1	0.05701
16:67235262:G:C	50	100	1	0.02433
16:67236095:G:A	50	100	1	0.03032
16:67236542:T:C	50	100	1	0.04248
16:67237203:T:C	50	98	1	0.1253
16:67237955:T:C	50	100	1	0.2689
16:67238370:G:A	50	100	1	0.04521
16:67238474:T:C	50	100	1	0.1371
16:67239270:G:A	50	100	1	0.0138
16:67240617:C:T	50	98	0.93	0.05792
16:67241130:A:C	46	100	0.96	0.02614
16:67241485:C:T	50	100	1	0.1029
16:67242103:A:G	49	100	1	0.1336
16:67243763:T:A	50	100	1	0.2691
16:67244717:C:T	50	100	1	0.02306
16:67245266:G:A	50	100	1	0.1029
16:67246328:A:G	50	100	0.98	0.04031
16:67246336:G:C	50	100	1	0.1245
16:67246566:G:A	50	98	0.99	0.03504
16:67247106:A:G	50	100	1	0.1117
16:67247136:A:G	50	100	1	0.1117
16:67247759:G:A	50	100	0.98	0.1267
16:67247790:A:T	50	100	0.96	0.06736
16:67247889:G:A	50	100	1	0.1269
16:67248331:T:C	50	100	0.95	0.02524
16:67248349:C:T	50	100	0.99	0.01507
16:67249771:C:G	50	100	0.97	0.05301
16:67249818:C:T	50	100	1	0.0659
16:67250115:C:G	50	100	1	0.01434
16:67250937:T:A	50	100	0.99	0.256
16:67251042:G:A	50	100	1	0.02306
16:67252318:G:A	50	100	1	0.05592
16:67252687:G:C	50	100	1	0.05574
16:67255938:C:T	50	100	1	0.1886
16:67256252:T:C	50	100	1	0.1269
16:67256853:C:T	50	100	1	0.02705
16:67258298:G:A	50	100	1	0.01162
16:67259028:A:G	50	100	0.98	0.01398
16:67259059:A:G	50	100	0.99	0.06718
16:67259252:G:C	50	98	0.99	0.1247
16:67259310:G:A	49	100	1	0.01434
16:67260061:G:A	50	100	1	0.04521
16:67260378:G:A	48	93.8	0.99	0.05374
16:67263524:C:A	50	100	0.99	0.05011
16:67264260:T:G	50	100	1	0.1331
16:67265594:T:C	50	100	1	0.1251
16:67265693:G:C	50	100	0.99	0.05011
16:67266868:A:T	48	97.9	1	0.106
16:67266886:G:A	50	100	0.95	0.02197
16:67267204:C:T	50	100	1	0.23
16:67268695:T:A	36	80.6	1	0.06808
16:67268697:T:A	36	80.6	1	0.06808
16:67268745:C:T	47	100	0.98	0.01525
16:67269298:G:C	50	100	0.98	0.01543
16:67269455:C:T	50	100	1	0.1236
16:67269636:T:C	50	100	0.97	0.01906
16:67270561:T:C	50	100	1	0.01525
16:67270628:C:T	50	100	1	0.04521
16:67271012:A:G	50	100	1	0.1278
16:67271087:C:T	50	100	0.99	0.09985
16:67271610:A:C	50	100	0.99	0.2925
16:67273171:T:A	22	95.5	0.96	0.01344
16:67273328:T:A	30	80	0.99	0.2449
16:67274376:G:A	50	100	0.98	0.1042
16:67274585:T:C	48	100	1	0.1189
16:67274701:C:T	50	100	1	0.04648
16:67274835:T:C	50	96	0.96	0.06572
16:67275596:G:A	50	100	1	0.1028
16:67275717:C:T	50	100	1	0.03867
16:67276640:C:T	49	100	0.96	0.01362
16:67277818:C:T	50	100	0.97	0.01507
16:67277864:G:A	50	98	1	0.2318
16:67279156:C:T	50	100	1	0.04757
16:67279302:G:A	50	100	0.99	0.1004
16:67279745:C:A	50	100	1	0.04702
16:67279902:G:A	50	100	1	0.01271
16:67281225:C:T	46	91.3	0.98	0.2602
16:67282331:C:T	50	100	1	0.234
16:67282363:C:T	50	100	1	0.0472
16:67282477:G:C	50	100	1	0.02233
16:67282697:G:A	50	98	0.99	0.4648
16:67284339:A:G	50	100	1	0.2845
16:67284727:T:G	50	100	0.95	0.01725
16:67285719:A:G	50	98	1	0.0167
16:67285849:G:A	50	100	0.98	0.07534
16:67286083:C:T	50	100	1	0.09132
16:67286115:A:T	50	100	1	0.03922
16:67286320:G:A	50	100	1	0.2308
16:67287017:C:T	50	100	0.97	0.03232
16:67287388:G:A	50	100	1	0.04412
16:67288080:T:G	50	100	0.92	0.02687
16:67288215:G:C	50	100	0.93	0.01307
16:67288511:G:A	50	100	1	0.03577
16:67289761:T:C	50	100	1	0.1155
16:67290232:C:T	50	100	1	0.01289
16:67290353:T:C	50	100	0.96	0.02687
16:67290924:A:G	50	100	1	0.24
16:67291004:A:G	50	100	1	0.1071
16:67291785:T:C	50	100	0.98	0.01598
16:67291808:C:T	50	100	1	0.1071
16:67291873:A:T	50	100	0.86	0.01489
16:67292199:T:A	50	100	1	0.284
16:67293227:A:C	50	100	0.98	0.03849
16:67294550:T:C	50	100	1	0.2398
16:67295424:C:T	50	100	0.98	0.09967
16:67295859:T:C	50	100	1	0.24
16:67296034:T:C	50	100	1	0.2416
16:67297951:T:C	50	98	0.99	0.4668
16:67298056:C:T	48	100	1	0.0167
16:67298462:T:C	50	100	1	0.2413
16:67301066:A:G	50	100	1	0.1077
16:67302581:G:C	50	100	1	0.06064
16:67304356:C:T	50	100	1	0.01598
16:67304594:A:G	50	100	1	0.1244
16:67304869:T:C	50	100	0.99	0.03867
16:67305109:A:T	50	100	1	0.01307
16:67305564:C:T	50	100	1	0.01307
16:67307083:C:T	50	100	0.99	0.0472
16:67307578:A:T	50	100	1	0.01816
16:67307699:C:T	50	100	0.99	0.02705
16:67308687:C:T	50	100	1	0.2318
16:67309377:G:T	50	98	0.98	0.01344
16:67310029:G:T	50	100	1	0.2318
16:67310496:C:T	50	100	1	0.2607
16:67311425:C:T	50	100	0.97	0.01489
16:67311642:C:T	50	100	0.99	0.04757
16:67313401:C:T	50	100	1	0.01471
16:67313837:G:A	50	100	1	0.1244
16:67314820:T:G	44	88.6	0.77	0.05683
16:67314822:T:G	44	75	0.77	0.1416
16:67314832:G:T	41	92.7	0.76	0.03286
16:67314836:G:T	41	92.7	0.7	0.0187
16:67314890:T:A	46	91.3	1	0.1073
16:67314897:C:A	44	93.2	1	0.1073
16:67315325:T:G	50	100	1	0.01979
16:67315575:G:A	50	100	1	0.0138
16:67317715:T:C	50	100	0.99	0.01307
16:67317793:C:T	50	100	1	0.03014
16:67317795:A:G	50	100	1	0.1244
16:67319062:C:A	50	100	1	0.2398
16:67319442:G:A	50	100	0.98	0.01307
16:67321450:C:T	50	100	1	0.06064
16:67321759:G:C	50	100	1	0.06064
16:67322329:G:A	50	100	1	0.2318
16:67322544:T:C	50	100	1	0.2318
16:67322950:A:C	50	100	1	0.03014
16:67323065:G:A	50	100	1	0.09168
16:67323997:G:T	50	100	1	0.01144
16:67324035:A:G	50	100	1	0.03014
16:67324913:A:G	50	100	0.98	0.02251
16:67325207:C:T	50	94	0.98	0.1207
16:67325405:G:A	50	98	1	0.2398
16:67325544:C:T	50	100	1	0.24
16:67327246:C:G	50	100	0.96	0.05265
16:67327331:T:C	50	100	1	0.2086
16:67327604:G:A	50	100	1	0.2086
16:67327643:A:C	50	100	0.98	0.04684
16:67327834:G:C	50	100	1	0.2086
16:67328241:G:A	50	100	1	0.01216
16:67328801:T:C	50	100	0.97	0.01779
16:67328986:T:G	50	100	1	0.01398
16:67328989:A:T	50	100	1	0.09913
16:67329358:T:A	50	100	1	0.01543
16:67329876:T:C	50	100	1	0.2616
16:67330022:C:T	50	100	0.97	0.01906
16:67330036:T:C	50	100	1	0.03014
16:67330117:C:T	50	96	0.99	0.06826
16:67331338:A:C	50	100	1	0.01543
16:67331566:G:A	50	100	1	0.2084
16:67331920:G:T	50	100	1	0.01543
16:67332341:C:T	50	100	1	0.01398
16:67332395:T:C	50	100	1	0.06046
16:67332468:G:A	50	100	0.89	0.02306
16:67332732:G:T	50	100	1	0.01035
16:67332905:T:A	50	100	0.99	0.01688
16:67332906:A:T	50	100	0.99	0.2102
16:67333426:G:A	50	100	0.97	0.05374
16:67333749:T:G	50	100	1	0.03014
16:67333832:C:G	49	100	1	0.03014
