## Supplemental Table 1 for "Genome-wide association study in Brazil identifies genetic susceptibility to tuberculosis with single-cell gene effects": TableS1_hpWGS_concordance_subset.csv (part 325 of 377)

snpID	total_call	percent_concordance	impute_score	MAF
16:67333835:C:A	50	100	1	0.09949
16:67333926:G:A	50	100	0.98	0.1543
16:67334057:G:A	50	100	0.99	0.02633
16:67334091:C:T	50	98	1	0.02124
16:67334262:G:A	50	100	1	0.1
16:67334290:A:T	50	100	0.97	0.04702
16:67334310:C:T	50	100	1	0.01525
16:67334311:G:A	50	100	1	0.1
16:67334376:A:T	50	100	0.98	0.01035
16:67334460:G:T	50	100	1	0.02669
16:67335569:G:A	50	100	1	0.01216
16:67335723:C:A	50	100	0.98	0.1084
16:67335763:G:C	50	100	0.98	0.03794
16:67335819:A:G	50	100	0.99	0.2326
16:67336507:G:A	50	100	1	0.01253
16:67337420:T:C	50	100	1	0.01525
16:67337858:G:T	50	100	1	0.01525
16:67337920:T:C	50	100	1	0.09985
16:67340276:T:C	50	100	1	0.09967
16:67340437:G:A	50	100	1	0.01525
16:67340528:C:T	50	100	1	0.0138
16:67340935:C:T	41	75.6	0.91	0.1859
16:67341210:C:A	43	100	0.99	0.2097
16:67341374:A:G	50	100	1	0.01525
16:67342328:G:C	50	100	1	0.09967
16:67342594:A:G	50	100	0.97	0.0374
16:67344469:C:T	50	100	0.93	0.01035
16:67344558:C:T	50	100	1	0.0138
16:67344742:G:C	50	100	1	0.06046
16:67345305:C:A	49	100	0.97	0.0374
16:67346647:T:C	50	100	0.98	0.209
16:67347480:G:C	50	100	0.96	0.0394
16:67348819:G:A	50	100	0.96	0.04938
16:67349024:A:G	50	100	0.98	0.1093
16:67349101:A:C	50	100	1	0.09078
16:67349653:C:T	50	100	0.98	0.03722
16:67350323:A:T	50	100	1	0.09967
16:67350805:G:A	50	100	0.97	0.01779
16:67350987:G:A	50	100	1	0.09078
16:67351429:G:A	50	100	1	0.02614
16:67351455:T:C	50	100	1	0.2337
16:67351578:A:G	50	100	1	0.1095
16:67352232:C:T	50	100	1	0.03014
16:67352446:C:G	50	100	1	0.2326
16:67353073:C:T	50	100	0.99	0.03704
16:67353080:A:G	50	100	0.98	0.01035
16:67353914:T:C	50	100	1	0.09949
16:67354372:G:A	49	98	1	0.03667
16:67355397:C:T	41	92.7	0.97	0.05283
16:67355621:G:A	50	98	0.94	0.1048
16:67356495:A:G	50	100	0.98	0.04085
16:67356545:A:G	50	100	1	0.2805
16:67356639:T:A	50	100	1	0.01416
16:67357078:A:C	50	98	1	0.06627
16:67357715:C:T	50	100	1	0.2092
16:67357729:T:A	50	100	1	0.01525
16:67358124:A:G	50	100	1	0.0138
16:67358988:G:A	50	100	1	0.2311
16:67359069:G:T	50	100	1	0.03014
16:67359525:T:C	50	100	1	0.1
16:67359617:G:A	50	100	1	0.01107
16:67360175:G:T	50	100	1	0.01525
16:67360508:T:C	50	100	1	0.2315
16:67360536:T:C	50	100	1	0.09967
16:67360638:A:G	50	100	1	0.09967
16:67360987:G:A	50	100	1	0.2311
16:67361092:G:T	50	100	1	0.1002
16:67361212:A:G	50	100	0.98	0.04739
16:67362141:G:A	50	100	1	0.0138
16:67362174:T:C	50	100	1	0.02596
16:67362927:G:A	48	100	1	0.0138
16:67362972:A:G	50	100	1	0.2093
16:67363003:G:A	50	100	1	0.1
16:67363154:G:A	50	100	1	0.01561
16:67363677:G:C	50	100	1	0.2092
16:67363754:A:G	50	100	1	0.1
16:67364466:C:T	50	100	0.92	0.01507
16:67364867:G:C	50	100	1	0.03014
16:67365123:C:G	50	100	1	0.1093
16:67365142:T:C	50	100	1	0.0138
16:67365728:C:T	50	100	0.93	0.01253
16:67367823:C:A	50	100	1	0.09985
16:67368685:A:G	50	100	1	0.2337
16:67369075:C:G	50	100	1	0.1093
16:67369219:G:T	50	100	1	0.1
16:67370471:A:G	50	100	0.98	0.06845
16:67370663:T:C	50	100	1	0.1
16:67371653:C:T	50	100	1	0.01017
16:67372366:A:T	50	100	0.98	0.228
16:67372873:T:C	50	100	1	0.03813
16:67374218:A:C	50	100	1	0.06064
16:67374832:C:A	50	100	1	0.01362
16:67375277:G:A	50	100	1	0.2093
16:67375867:C:T	50	100	1	0.2315
16:67375968:T:C	50	100	1	0.01816
16:67376190:C:T	50	100	1	0.01362
16:67376680:C:T	50	100	1	0.2311
16:67376794:T:C	50	100	1	0.1
16:67377218:C:T	50	100	0.96	0.02705
16:67377627:T:C	50	100	1	0.2092
16:67377825:A:G	50	100	1	0.2093
16:67377968:A:G	50	100	1	0.01507
16:67378942:T:C	50	100	1	0.01561
16:67379004:A:G	50	100	0.95	0.04684
16:67379100:A:T	50	100	1	0.2324
16:67380314:C:T	50	100	1	0.01362
16:67380465:T:A	50	100	0.96	0.05301
16:67380466:G:A	50	100	1	0.01253
16:67380539:G:C	50	100	1	0.1093
16:67380760:G:A	50	100	1	0.01362
16:67381428:T:C	50	100	0.71	0.01598
16:67381922:G:A	50	100	1	0.03704
16:67382779:C:A	50	100	1	0.09078
16:67382827:A:C	50	100	1	0.2856
16:67382942:G:A	50	100	1	0.01906
16:67383100:A:C	49	100	1	0.2095
16:67383455:T:A	50	100	0.98	0.1625
16:67384468:A:G	50	100	1	0.01362
16:67384695:T:C	50	100	1	0.09967
16:67384957:G:A	50	100	1	0.1093
16:67385054:A:G	50	100	1	0.09078
16:67385122:G:T	50	100	1	0.1093
16:67385249:G:A	50	98	1	0.2798
16:67386238:A:G	50	100	1	0.03014
16:67386425:C:G	50	82	0.96	0.1311
16:67386471:A:T	50	100	1	0.09967
16:67386700:T:C	50	100	0.97	0.1759
16:67387895:A:G	50	100	1	0.05192
16:67388150:A:C	50	100	1	0.01271
16:67388390:A:G	50	100	1	0.01707
16:67390036:A:G	50	100	1	0.2328
16:67390219:G:A	50	100	1	0.09985
16:67390509:T:A	50	100	0.99	0.02923
16:67390790:T:C	50	100	1	0.2095
16:67391295:A:G	50	100	1	0.2328
16:67391743:C:T	50	100	0.94	0.04067
16:67391876:C:T	50	100	1	0.01216
16:67391984:G:C	50	100	1	0.01525
16:67392837:T:C	50	100	1	0.04956
16:67393652:G:A	50	100	1	0.0138
16:67393922:G:C	50	100	0.96	0.0492
16:67393989:A:G	50	100	1	0.09985
16:67394193:G:A	49	100	1	0.0138
16:67394404:A:G	50	100	1	0.03032
16:67395692:C:A	50	100	0.99	0.2092
16:67396019:G:C	50	100	0.99	0.1
16:67397275:C:T	50	100	0.99	0.02233
16:67397901:C:T	50	100	0.99	0.1166
16:67397982:C:T	50	96	0.98	0.1004
16:67398352:C:A	50	100	1	0.02996
16:67399343:G:T	50	100	1	0.01598
16:67400595:G:A	50	100	1	0.01598
16:67401655:G:A	50	100	1	0.08715
16:67401917:C:T	50	100	0.98	0.1
16:67402955:A:G	50	100	1	0.2171
16:67403071:G:C	50	100	1	0.03776
16:67403862:C:T	50	100	0.99	0.02705
16:67405636:G:A	50	100	1	0.209
16:67406162:C:A	50	100	1	0.06046
16:67406386:C:T	50	100	1	0.06046
16:67406486:T:C	50	100	1	0.2342
16:67406778:T:C	50	100	1	0.01616
16:67407187:C:T	50	100	0.98	0.1
16:67407345:A:G	50	100	1	0.209
16:67407859:G:A	50	100	1	0.209
16:67408373:G:A	50	100	0.99	0.1093
16:67410055:G:A	50	100	1	0.02324
16:67410636:C:T	50	100	1	0.02996
16:67412051:T:C	50	100	1	0.06046
16:67412134:T:G	50	100	1	0.2838
16:67412650:G:A	50	100	1	0.02996
16:67412697:C:A	50	100	0.98	0.09985
16:67412864:G:A	50	100	1	0.01452
16:67413348:C:T	50	100	1	0.01253
16:67413352:C:G	50	100	1	0.209
16:67413737:C:T	50	100	1	0.09949
16:67413832:T:G	50	100	1	0.2803
16:67413897:C:T	50	98	0.93	0.04085
16:67414212:C:T	50	100	1	0.06028
16:67414214:C:G	50	100	1	0.06028
16:67414630:A:G	50	100	1	0.03686
16:67415328:G:A	50	100	1	0.209
16:67415736:G:A	50	100	1	0.03704
16:67415928:A:G	50	98	0.99	0.461
16:67416057:C:T	50	100	1	0.01362
16:67417021:T:C	50	100	1	0.1091
16:67418024:G:A	50	100	1	0.04684
16:67418138:G:A	50	100	0.98	0.09967
16:67418603:C:T	50	100	1	0.2081
16:67418776:C:T	50	100	1	0.2825
16:67419475:C:T	50	100	1	0.01035
16:67419731:T:A	50	100	1	0.2761
16:67420491:G:T	46	97.8	0.96	0.01725
16:67420496:T:G	49	98	1	0.03649
16:67421613:A:G	50	100	1	0.2605
16:67421656:C:T	50	100	1	0.1992
16:67421701:C:A	50	100	1	0.1992
16:67421862:G:A	50	100	0.99	0.09731
16:67421955:C:T	50	98	1	0.146
16:67422577:A:G	50	100	0.95	0.01616
16:67422799:T:C	50	100	1	0.0305
16:67424348:A:C	50	100	1	0.2511
16:67424813:G:A	50	100	0.89	0.0305
16:67425175:C:G	50	100	1	0.199
16:67425298:C:T	50	100	1	0.01162
16:67425406:A:G	50	100	1	0.2148
16:67425556:T:C	50	100	1	0.01489
16:67427526:G:C	49	98	0.99	0.2099
16:67427780:C:A	49	100	1	0.0935
16:67429369:C:T	50	100	0.99	0.02505
16:67429395:C:T	50	100	1	0.09713
16:67429546:G:A	50	100	1	0.03813
16:67429614:C:T	50	100	0.99	0.09695
16:67430908:G:A	50	100	1	0.02687
16:67430991:G:A	50	100	0.79	0.0167
16:67432527:T:C	50	100	1	0.2809
16:67432823:C:A	50	100	1	0.2471
16:67433729:T:C	49	89.8	0.89	0.06645
16:67434953:C:T	50	100	1	0.09713
16:67435268:G:A	50	100	1	0.063
16:67435830:C:A	50	100	1	0.09405
16:67436012:G:A	50	100	1	0.03086
16:67436066:G:A	50	100	1	0.09677
16:67436424:A:G	50	98	1	0.2384
16:67437200:C:T	50	100	1	0.02669
16:67437802:C:A	49	100	1	0.09677
16:67437958:G:A	50	100	1	0.02669
16:67438007:G:C	50	100	1	0.05029
16:67438023:C:G	50	100	1	0.2384
16:67438053:G:A	50	100	1	0.09405
16:67438352:G:C	50	100	1	0.116
16:67438475:A:G	50	100	0.87	0.01688
16:67439486:G:A	50	100	1	0.2711
16:67439712:C:T	50	100	0.96	0.02614
16:67439911:C:T	50	100	1	0.08715
16:67440656:G:A	50	100	1	0.09677
16:67441536:C:T	50	100	1	0.09677
16:67441630:C:A	50	100	0.98	0.09677
16:67442412:G:C	50	100	1	0.06264
16:67442469:A:T	42	97.6	0.98	0.1518
16:67442483:T:C	49	100	1	0.01634
16:67442669:A:G	50	100	1	0.2111
16:67442780:G:C	50	100	1	0.05029
16:67442877:C:G	50	100	1	0.01634
16:67444348:G:A	50	100	1	0.02614
16:67445021:A:G	50	100	1	0.2106
16:67445073:C:T	50	100	1	0.2471
16:67445114:T:A	50	100	1	0.02614
16:67445170:G:A	50	100	0.98	0.03885
16:67445620:G:A	50	94	0.88	0.03341
16:67446326:C:T	50	100	1	0.01471
16:67446360:A:G	50	100	1	0.2106
16:67448033:G:C	50	100	1	0.03141
16:67448426:G:A	50	98	1	0.09677
16:67449000:A:C	50	100	0.99	0.06409
16:67449919:C:G	50	100	1	0.1131
16:67450389:C:T	50	100	1	0.02233
16:67450475:G:C	50	100	1	0.02469
16:67450938:T:C	50	100	1	0.03141
16:67451634:A:C	50	100	1	0.02614
16:67452736:C:T	50	100	1	0.01362
16:67452894:C:A	50	100	1	0.03794
16:67453827:G:A	50	100	0.97	0.01416
16:67454567:G:T	50	100	1	0.218
16:67454974:A:G	50	100	0.97	0.03195
16:67455099:G:A	50	100	0.93	0.0158
16:67455954:T:G	50	100	1	0.1131
16:67456923:G:A	50	100	1	0.1049
16:67457668:T:C	50	100	0.99	0.06463
16:67458345:T:C	50	100	1	0.09677
16:67459287:A:G	50	100	1	0.01943
16:67459445:C:G	50	100	1	0.02614
16:67459479:C:G	50	100	1	0.09677
16:67461832:G:A	50	100	1	0.03722
16:67462838:A:C	50	100	0.93	0.0158
16:67463124:T:C	50	100	1	0.01162
16:67464477:C:A	50	100	1	0.02705
16:67464487:G:C	50	100	0.97	0.01616
16:67465252:C:T	50	100	1	0.1049
16:67465811:T:C	50	100	1	0.1131
16:67466703:G:A	50	100	1	0.02288
16:67467341:C:T	50	100	1	0.1131
16:67468663:C:T	50	100	1	0.02705
16:67469257:G:A	50	100	1	0.09713
16:67469433:C:T	50	100	1	0.01162
16:67469451:C:A	50	100	1	0.03141
16:67469476:C:T	50	100	1	0.03813
16:67472212:C:T	50	100	1	0.279
16:67472848:C:A	50	100	1	0.09659
16:67475928:T:C	50	100	1	0.02596
16:67476119:G:A	50	100	0.99	0.01924
16:67476253:T:C	50	100	0.96	0.01743
16:67476655:C:T	50	100	1	0.09477
16:67477043:A:G	50	100	1	0.02705
16:67477195:G:C	50	100	1	0.01616
16:67479138:T:A	50	98	1	0.0886
16:67479234:G:A	50	98	1	0.01616
16:67480240:G:A	45	97.8	0.96	0.0846
16:67480940:T:C	50	100	1	0.01162
16:67481409:A:G	50	100	1	0.2377
16:67483042:C:T	50	100	1	0.03141
16:67483141:C:G	50	100	0.99	0.03413
16:67483152:G:A	50	100	1	0.02596
16:67483276:C:T	50	100	1	0.1138
16:67483851:G:A	50	100	1	0.09677
16:67485363:C:G	50	100	1	0.05011
16:67485550:G:A	50	100	1	0.1135
16:67485703:G:A	50	100	1	0.09477
16:67486220:A:G	49	100	1	0.2633
16:67486708:G:A	50	100	1	0.09659
16:67486730:A:T	50	100	1	0.1053
16:67486832:C:T	50	100	1	0.09659
16:67488124:G:A	50	100	1	0.09659
16:67488386:A:G	50	100	1	0.23
16:67490117:C:T	48	100	1	0.09749
16:67490121:C:T	47	100	0.98	0.1
16:67490650:G:A	50	100	1	0.0256
16:67491291:G:T	50	98	0.95	0.05392
16:67492518:T:C	50	100	1	0.09749
16:67492700:C:T	50	100	0.94	0.02288
16:67493035:G:A	50	100	1	0.1053
16:67493201:A:G	50	100	0.91	0.01307
16:67493458:C:T	50	100	1	0.09713
16:67493673:G:A	50	98	1	0.04484
16:67494494:C:T	50	98	1	0.03704
16:67494510:T:C	50	100	1	0.06209
16:67494654:G:A	50	100	1	0.09713
16:67494673:T:C	50	100	1	0.09749
16:67495446:T:G	50	100	1	0.2471
16:67495730:T:C	49	100	1	0.2453
16:67495731:G:A	50	100	1	0.09659
16:67497757:C:T	50	100	1	0.09713
16:67498160:G:A	50	100	1	0.08896
16:67498689:G:T	50	100	1	0.03141
16:67498792:G:A	50	100	1	0.2834
16:67498802:A:T	49	100	1	0.03486
16:67498804:A:T	50	100	1	0.09513
16:67498818:T:A	50	100	1	0.01071
16:67499176:C:T	50	100	1	0.01198
16:67499395:A:G	50	100	1	0.203
16:67499758:T:C	50	100	1	0.09822
16:67500690:C:T	50	100	1	0.03849
16:67500760:A:G	50	100	1	0.09749
16:67500773:C:T	50	100	1	0.08914
16:67500892:T:C	50	100	1	0.09822
16:67501085:G:A	50	100	1	0.06191
16:67501222:T:C	50	100	1	0.09749
16:67503093:A:G	50	100	1	0.09368
16:67503336:C:T	50	100	1	0.05011
16:67504002:C:T	50	100	0.98	0.09786
16:67504290:T:C	50	100	1	0.2048
16:67504505:C:T	50	100	1	0.06373
16:67504700:C:T	50	100	1	0.09731
16:67505007:T:C	50	100	1	0.2046
16:67505119:T:C	50	98	1	0.2491
16:67505890:G:A	50	100	0.98	0.09749
16:67505910:C:T	50	100	1	0.06354
16:67506088:C:T	50	100	1	0.03141
16:67506115:C:T	50	100	1	0.1062
16:67506514:G:A	50	100	1	0.0955
16:67507357:C:T	50	100	1	0.06354
16:67507864:G:A	50	100	1	0.1062
16:67508041:A:G	50	100	1	0.05029
16:67508225:C:G	50	100	0.99	0.01198
16:67508679:T:G	50	100	0.96	0.02669
16:67509592:A:G	50	100	0.98	0.0187
16:67509619:G:A	50	100	1	0.1062
16:67510106:C:T	50	100	1	0.1062
16:67511565:T:C	50	100	1	0.09713
16:67511674:G:A	50	98	1	0.03758
16:67512087:T:A	50	100	0.96	0.01362
16:67512219:G:A	50	100	1	0.01652
16:67512591:C:T	50	100	1	0.09749
16:67513801:A:G	50	94	0.99	0.09604
16:67513802:G:A	50	94	0.97	0.09695
16:67513838:A:G	50	100	1	0.02723
16:67514386:C:T	50	100	1	0.03141
16:67514411:A:G	50	100	1	0.01198
16:67515254:C:G	50	100	1	0.2295
16:67515267:T:C	50	100	1	0.2295
16:67515644:T:C	50	100	1	0.2021
16:67515750:G:C	50	100	1	0.2769
16:67515843:A:C	50	100	1	0.1062
16:67516756:C:A	48	87.5	1	0.203
16:67517237:G:A	50	100	0.98	0.02669
16:67518202:G:C	50	100	1	0.01071
16:67519135:C:T	50	100	0.94	0.02633
16:67519927:T:C	50	100	1	0.01598
16:67520022:A:G	49	100	1	0.01598
16:67520437:T:G	49	98	1	0.1943
16:67520749:G:A	50	100	1	0.01198
16:67520899:C:A	50	100	1	0.0866
16:67521436:A:C	50	100	1	0.01616
16:67521860:C:T	50	100	1	0.01198
16:67524170:A:G	50	100	1	0.06373
16:67524467:T:C	50	100	0.99	0.01797
16:67525433:G:A	50	100	0.93	0.01761
16:67525555:C:T	50	100	0.99	0.1225
16:67526710:T:C	50	100	0.99	0.2326
16:67527647:C:T	50	98	0.99	0.02669
16:67527672:C:T	50	100	0.99	0.02705
16:67528132:C:T	50	100	0.99	0.02887
16:67528337:G:C	50	100	1	0.04739
16:67530156:C:T	49	100	1	0.06536
16:67530540:G:A	50	100	1	0.01271
16:67532338:A:C	50	100	1	0.02124
16:67532667:G:C	50	100	1	0.03504
16:67532833:C:T	50	100	1	0.04993
16:67533255:C:T	50	100	1	0.0354
16:67534205:A:G	50	100	1	0.03032
16:67534409:G:A	50	98	1	0.01525
16:67534845:T:C	50	96	1	0.01525
16:67534959:C:T	50	100	0.99	0.03377
16:67534987:C:T	50	100	1	0.0354
16:67535062:C:T	50	100	0.92	0.01652
16:67535836:T:C	50	100	1	0.05955
16:67537493:C:G	50	100	1	0.0532
16:67537838:T:A	50	100	1	0.01616
16:67537844:G:A	50	98	1	0.04375
16:67537913:A:G	50	100	1	0.01307
16:67538034:G:C	50	100	1	0.01107
16:67538235:G:A	50	100	1	0.01271
16:67538330:G:T	50	100	1	0.0354
16:67539393:T:C	50	100	1	0.1509
16:67540505:T:C	50	100	1	0.03377
16:67541220:T:C	50	100	1	0.01688
16:67541317:G:A	50	98	1	0.04158
16:67541401:G:A	50	98	0.97	0.03595
16:67544240:C:A	50	100	1	0.03377
16:67544265:G:A	50	100	1	0.0354
16:67544354:C:T	50	100	1	0.08043
16:67545756:C:T	50	100	1	0.01616
16:67545889:G:C	50	100	1	0.05029
16:67546237:G:A	50	100	1	0.01271
16:67546393:G:A	50	100	1	0.01107
16:67546708:G:A	50	100	1	0.01107
16:67546715:A:T	50	100	1	0.02814
16:67547220:A:G	50	100	1	0.05737
16:67547757:G:A	50	100	1	0.03377
16:67548197:C:T	50	98	1	0.03558
16:67548201:G:A	50	100	1	0.03377
16:67548219:C:T	50	100	0.97	0.01507
16:67549826:G:A	50	100	0.98	0.04811
16:67550456:A:G	50	100	1	0.05374
16:67550459:C:G	50	100	1	0.03377
16:67550922:C:A	50	98	0.8	0.0207
16:67550955:A:G	50	98	0.92	0.05301
16:67550988:C:T	50	100	1	0.07752
16:67551630:T:C	50	100	1	0.01616
16:67551842:A:G	50	100	1	0.1511
16:67552911:G:T	50	100	1	0.04375
16:67553140:A:C	50	100	0.98	0.04811
16:67553378:C:T	50	100	1	0.05047
16:67553386:G:T	50	100	1	0.01634
16:67553793:C:T	50	100	0.99	0.02397
16:67554320:C:T	50	100	1	0.04375
16:67554503:T:C	50	98	0.81	0.02542
16:67554715:T:C	50	100	0.99	0.05047
16:67555369:G:C	50	100	1	0.01452
16:67556161:G:A	50	100	1	0.01289
16:67556648:G:A	50	100	1	0.04412
16:67557289:G:A	50	100	1	0.04375
16:67557486:A:G	49	100	1	0.1854
16:67558025:A:G	50	100	1	0.01616
16:67559742:T:C	50	100	1	0.01289
16:67559974:A:G	50	100	1	0.05065
16:67561130:C:T	50	100	1	0.0354
16:67561502:G:C	50	100	1	0.01126
16:67562579:C:G	50	100	1	0.03377
16:67563300:C:T	50	100	0.98	0.07752
16:67563321:T:C	50	100	1	0.01471
16:67564313:G:T	50	100	1	0.04394
16:67564371:A:G	50	100	1	0.05047
16:67564530:G:C	50	100	1	0.1599
16:67564732:A:G	50	98	1	0.01688
16:67565064:C:T	50	100	1	0.0354
16:67565293:C:G	49	100	1	0.01271
16:67565645:C:T	50	100	1	0.05338
16:67566646:G:T	50	100	1	0.01634
16:67568002:C:G	50	100	1	0.09695
16:67568077:C:T	50	100	1	0.01634
16:67568092:A:T	50	100	1	0.04557
16:67568420:C:T	50	100	1	0.01634
16:67568876:T:C	50	100	1	0.01198
16:67569374:C:T	50	100	1	0.05138
16:67569683:T:G	49	100	1	0.01126
16:67570285:T:G	50	100	1	0.01525
16:67570450:G:C	50	100	0.97	0.02796
16:67570587:G:A	50	98	0.92	0.0532
16:67570927:C:T	50	100	1	0.0354
16:67571222:G:A	50	100	1	0.01634
16:67572405:G:A	50	100	1	0.03486
16:67572979:G:A	49	100	1	0.03504
16:67573319:C:T	50	100	1	0.04394
16:67573887:C:T	50	100	0.98	0.04466
16:67573945:C:T	50	100	1	0.09695
16:67574084:A:G	50	100	1	0.02233
16:67574777:G:A	50	98	1	0.04375
16:67574936:C:T	49	100	1	0.08061
16:67575197:C:T	50	100	1	0.01325
16:67575596:C:A	50	98	1	0.03631
16:67575954:A:T	50	100	1	0.01271
16:67576015:G:A	49	100	1	0.05047
16:67576163:C:A	42	90.5	1	0.05338
16:67577145:G:A	50	100	1	0.01634
16:67577531:G:T	50	100	1	0.04394
16:67577698:C:T	50	100	0.96	0.03958
16:67578461:T:G	50	100	1	0.01634
16:67579223:A:T	50	100	1	0.04321
16:67579768:G:A	50	100	1	0.05065
16:67580056:C:T	50	100	1	0.01126
16:67580330:C:G	50	100	1	0.04375
16:67580950:A:G	50	100	1	0.04375
16:67580967:C:T	50	100	1	0.04375
16:67581648:C:T	50	100	1	0.03613
16:67583283:A:G	50	100	1	0.1855
16:67583697:A:C	50	100	1	0.01452
16:67584340:T:C	48	97.9	0.94	0.02288
16:67584431:C:G	50	100	0.85	0.03704
16:67584615:C:A	50	100	1	0.01307
16:67585613:T:C	50	100	1	0.03522
16:67585844:G:T	50	100	0.98	0.07771
16:67585882:C:G	50	100	1	0.03522
16:67586598:G:A	50	100	1	0.04285
16:67586780:A:G	50	100	1	0.01797
16:67587099:C:G	49	100	1	0.05065
16:67587390:C:G	50	100	1	0.05356
16:67588586:A:G	50	100	1	0.05065
16:67589431:T:G	50	100	1	0.02269
16:67590617:G:A	50	100	1	0.05356
16:67590983:A:G	50	100	1	0.02088
16:67591551:G:T	50	100	1	0.01126
16:67592291:G:A	50	100	1	0.0659
16:67592442:A:G	50	100	1	0.02124
16:67593151:G:A	50	100	1	0.0354
16:67593377:A:G	50	100	1	0.01634
16:67593732:G:T	50	100	1	0.03558
16:67594517:A:C	50	98	0.98	0.03595
16:67594576:C:T	50	100	1	0.05065
16:67596815:G:T	50	100	1	0.01053
16:67597172:C:T	50	100	0.99	0.01561
16:67597187:A:G	50	100	1	0.01271
16:67597220:T:G	50	100	1	0.05338
16:67597221:T:A	50	100	1	0.05338
16:67597494:A:G	50	100	1	0.01198
16:67598167:G:A	50	100	1	0.05047
16:67598259:G:A	50	98	0.98	0.03613
16:67599207:C:G	50	100	1	0.03359
16:67599360:G:A	50	100	1	0.1511
16:67599407:G:A	50	100	1	0.01271
16:67600832:A:G	50	100	0.97	0.01271
16:67601139:T:C	50	100	1	0.01307
16:67601352:T:G	50	100	1	0.01452
16:67601848:C:T	50	100	1	0.1509
16:67602670:T:C	50	100	1	0.1511
16:67602858:A:G	49	100	1	0.01652
16:67602864:G:A	49	100	1	0.1511
16:67603364:C:G	50	100	1	0.01652
16:67604610:G:T	50	100	1	0.05047
16:67604738:T:G	49	98	1	0.02941
16:67604740:T:G	48	97.9	0.94	0.08152
16:67604741:T:G	47	93.6	0.97	0.1667
16:67604745:G:T	46	82.6	0.99	0.02469
16:67604752:G:T	45	82.2	0.96	0.02832
16:67604759:T:G	50	100	1	0.02088
16:67605058:C:T	50	100	1	0.01616
16:67605417:A:G	50	100	0.99	0.04847
16:67606278:C:T	50	100	1	0.01198
16:67606334:G:A	50	100	1	0.0158
16:67606533:G:A	50	100	1	0.05338
16:67607612:C:A	50	100	1	0.01198
16:67608005:C:T	49	98	0.94	0.02669
16:67608278:C:T	50	100	1	0.02233
16:67609032:C:T	50	100	1	0.01616
16:67609783:C:T	50	100	0.99	0.0354
16:67610270:G:A	50	100	1	0.03341
16:67610546:G:A	50	100	1	0.04285
16:67611654:T:C	50	100	1	0.01271
16:67612408:G:A	50	100	1	0.03341
16:67612493:G:T	50	100	1	0.03341
16:67613188:C:T	50	100	1	0.01616
16:67613456:G:A	50	100	1	0.01198
16:67613917:C:G	50	100	1	0.02996
16:67614176:G:A	50	100	1	0.01271
16:67614207:C:T	50	100	0.99	0.05755
16:67614561:C:T	50	100	0.98	0.01271
16:67614895:G:A	50	100	0.95	0.03558
16:67615349:T:A	50	100	1	0.01616
16:67615758:G:C	50	100	1	0.04375
16:67615902:T:C	50	100	1	0.02215
16:67616354:C:A	50	100	1	0.0207
16:67617137:G:A	47	100	0.98	0.03486
16:67617225:C:G	49	100	1	0.05338
16:67617523:T:C	50	100	1	0.01652
16:67617976:G:A	50	100	1	0.2424
16:67618009:A:G	50	100	1	0.03613
16:67618272:T:C	50	100	1	0.05338
16:67618290:G:A	50	100	1	0.02233
16:67618930:T:C	50	100	1	0.01616
16:67619261:C:T	50	100	1	0.04375
16:67619310:C:T	50	100	1	0.01198
16:67619422:C:T	50	100	1	0.01616
16:67619444:C:A	50	100	1	0.05211
16:67619593:G:C	50	100	1	0.01198
16:67619880:T:C	50	100	1	0.04375
16:67620609:C:G	50	100	1	0.01652
16:67621230:T:C	50	100	0.99	0.185
16:67621957:C:T	50	100	0.98	0.03486
16:67622318:C:T	50	100	0.95	0.01289
16:67622805:G:A	50	100	1	0.05338
16:67622954:G:A	49	100	1	0.01561
16:67623642:A:G	50	100	1	0.01652
16:67624105:G:A	48	97.9	0.98	0.03976
16:67624115:G:A	48	93.8	0.98	0.0394
16:67624131:A:G	48	97.9	0.98	0.03922
16:67625441:C:T	50	100	1	0.01271
16:67626999:G:A	50	100	1	0.03341
16:67627037:C:T	50	100	0.91	0.01325
16:67627231:G:A	50	100	1	0.01198
16:67627442:G:A	50	100	0.98	0.03631
16:67627670:C:T	50	98	0.97	0.05374
16:67627977:C:G	46	100	1	0.01561
16:67628912:T:A	50	100	1	0.03341
16:67629736:C:T	31	96.8	0.99	0.1518
16:67629798:G:A	37	97.3	0.95	0.04339
16:67629814:G:A	44	97.7	0.96	0.05828
16:67631165:G:T	49	81.6	0.95	0.4884
16:67631167:T:G	50	100	0.99	0.0955
16:67631168:T:G	50	94	0.94	0.09405
16:67631172:G:T	49	89.8	0.93	0.1434
16:67631176:T:G	50	98	0.99	0.0276
16:67631177:T:G	50	100	0.99	0.0906
16:67631561:A:G	50	100	1	0.01471
16:67632060:C:A	50	100	0.98	0.01616
16:67632192:T:G	50	100	1	0.01688
16:67633814:A:T	50	100	1	0.01144
16:67633950:G:A	50	100	0.98	0.0354
16:67634620:C:G	50	100	1	0.03595
16:67635147:G:A	50	100	1	0.01616
16:67635552:G:A	50	100	0.99	0.03359
16:67636214:A:G	50	100	1	0.05011
16:67636544:T:C	50	98	1	0.01616
16:67637199:T:G	50	100	1	0.05301
16:67637456:C:T	50	100	1	0.05011
16:67637901:T:G	50	100	1	0.1525
16:67637944:C:T	50	100	1	0.0158
16:67641283:G:A	50	100	0.98	0.0423
16:67641904:G:T	50	100	0.94	0.02324
16:67642066:A:G	50	98	0.98	0.09078
16:67643053:T:C	50	100	0.97	0.06209
16:67643098:C:T	50	98	0.98	0.1409
16:67643241:G:A	49	100	1	0.01325
16:67644200:G:A	50	98	0.99	0.05882
16:67644493:C:T	50	100	0.97	0.01616
16:67645005:G:C	50	100	1	0.02378
16:67645138:A:G	50	100	0.97	0.02923
16:67645445:C:T	50	98	1	0.1894
16:67645976:G:A	50	98	1	0.1541
16:67646903:G:A	50	100	0.91	0.01362
16:67647053:T:A	50	98	1	0.1944
16:67647267:C:T	50	100	0.98	0.1387
16:67647461:G:A	50	100	1	0.01943
16:67648330:C:T	49	100	1	0.01416
16:67648331:G:A	50	98	1	0.154
16:67648372:C:T	50	100	1	0.061
16:67648594:A:G	50	100	0.95	0.03395
16:67648677:T:C	50	100	0.99	0.1806
16:67649661:C:G	50	100	1	0.1549
16:67649723:G:A	50	100	1	0.1547
16:67650038:C:A	50	100	1	0.01271
16:67652033:T:C	50	100	1	0.02088
16:67653414:C:T	49	100	1	0.05828
16:67653662:T:C	50	100	0.99	0.04067
16:67654166:G:A	49	100	1	0.01616
16:67655154:G:A	50	100	0.99	0.1639
16:67655616:C:T	50	100	1	0.0138
16:67655849:C:T	50	100	0.99	0.1639
16:67656548:T:C	50	98	0.74	0.01216
16:67656730:C:A	50	100	0.99	0.138
16:67656731:T:G	50	100	0.99	0.138
16:67657073:G:A	50	100	1	0.01089
16:67657355:C:T	50	100	0.98	0.03413
16:67657574:A:T	50	100	1	0.1
16:67657612:C:A	50	100	0.94	0.02669
16:67657742:G:T	50	100	1	0.1529
16:67657765:A:G	50	100	0.98	0.3765
16:67659099:G:A	50	100	0.96	0.02869
16:67659534:T:C	50	100	0.99	0.1353
16:67660685:C:T	49	100	1	0.104
16:67660703:A:G	50	100	0.99	0.03413
16:67660912:C:G	50	100	0.99	0.01198
16:67661156:T:C	50	100	1	0.0138
16:67662443:C:T	50	100	1	0.02088
16:67662462:G:A	50	100	0.99	0.03431
16:67663335:G:A	50	100	1	0.0423
16:67663730:C:T	49	100	0.99	0.0581
16:67664019:C:T	50	100	0.89	0.01253
16:67664127:C:G	50	100	1	0.04267
16:67665321:A:G	50	100	1	0.01289
16:67665354:A:G	50	100	1	0.04267
16:67665831:C:T	50	100	0.99	0.1037
16:67666045:T:C	50	100	1	0.3582
16:67666649:G:C	50	100	0.95	0.02088
16:67666952:G:A	50	100	1	0.02487
16:67667322:G:A	50	100	0.95	0.02088
16:67667544:G:A	50	100	1	0.03431
16:67669137:C:A	50	100	0.99	0.05301
16:67670720:G:C	50	100	0.99	0.061
16:67670874:G:C	50	100	0.99	0.07371
16:67670875:A:T	50	100	0.99	0.07353
16:67670938:T:C	50	100	1	0.03431
16:67672242:A:G	49	100	0.99	0.02814
16:67674227:T:C	50	96	1	0.3715
16:67674994:A:G	50	100	1	0.3546
16:67675359:G:A	50	100	1	0.01452
16:67676052:A:G	50	100	0.99	0.04121
16:67676714:T:C	50	100	0.99	0.02033
16:67677172:A:G	50	100	0.95	0.02614
16:67677270:G:A	50	100	1	0.03686
16:67677296:C:T	50	98	0.98	0.08696
16:67677362:C:A	50	100	1	0.0345
16:67678097:C:T	50	100	1	0.01325
16:67678115:A:G	50	100	1	0.3546
16:67678457:C:T	50	100	0.98	0.05283
16:67678463:T:C	49	100	1	0.3546
16:67679897:A:C	50	100	0.99	0.08878
16:67679912:C:A	50	100	0.97	0.06645
16:67680308:G:A	50	100	0.95	0.03468
16:67680657:A:G	50	100	1	0.01852
16:67681382:G:A	50	100	1	0.0138
16:67681534:A:G	50	100	0.99	0.3548
16:67681794:G:A	50	100	0.99	0.08206
16:67681810:C:T	50	100	0.99	0.063
16:67682227:G:A	50	100	1	0.04031
16:67682244:G:C	50	100	1	0.0345
16:67683361:G:A	50	100	1	0.0345
16:67683783:G:C	50	100	1	0.02487
16:67684381:T:A	50	100	0.97	0.03232
16:67684591:G:A	50	100	0.99	0.01997
16:67684660:A:C	50	100	1	0.3553
16:67684681:A:G	50	100	1	0.1639
16:67685982:C:T	50	100	1	0.0216
16:67686911:C:G	50	100	1	0.01325
16:67687115:T:A	50	100	0.98	0.01598
16:67687533:C:T	50	100	0.99	0.01144
16:67687620:G:A	50	100	1	0.07643
16:67688139:G:C	50	100	1	0.01997
16:67688274:T:C	50	98	1	0.01398
16:67688425:T:A	50	100	1	0.0345
16:67688465:G:T	50	100	0.81	0.01344
16:67688966:C:T	50	100	1	0.1467
16:67688981:T:C	50	98	1	0.3546
16:67689167:T:C	50	100	0.98	0.05174
16:67689898:T:C	50	100	1	0.1485
16:67690954:T:C	50	100	1	0.3546
16:67690987:C:T	50	100	1	0.05937
16:67691444:C:G	49	100	1	0.3546
16:67691518:A:C	47	80.9	0.97	0.163
16:67691519:A:C	50	92	0.95	0.04866
16:67692320:G:A	50	100	1	0.01997
16:67693166:A:G	50	100	1	0.1926
16:67693562:G:A	50	100	1	0.0138
16:67694466:T:A	50	100	0.99	0.05519
16:67694551:C:T	50	100	0.95	0.02596
16:67695086:C:T	50	100	1	0.01253
16:67695212:G:A	50	100	1	0.02397
16:67695658:C:T	50	100	1	0.01325
16:67696260:G:A	50	100	1	0.01707
16:67696510:G:A	50	100	1	0.01325
16:67696604:G:C	50	100	1	0.05138
16:67696618:C:T	50	98	1	0.05937
16:67696715:C:T	50	100	1	0.1202
16:67697301:A:G	50	100	1	0.0345
16:67697917:G:A	50	100	1	0.03431
16:67698283:C:T	50	100	1	0.1645
16:67699117:C:A	50	100	1	0.148
16:67699210:T:C	50	100	1	0.173
16:67699334:C:T	50	98	1	0.1463
16:67699419:G:A	50	100	1	0.1645
16:67699483:T:C	50	100	1	0.01325
16:67699839:C:T	50	100	0.92	0.01325
16:67700036:C:T	50	100	0.99	0.02832
16:67700110:A:G	50	100	0.96	0.0374
16:67700648:G:A	50	100	1	0.03413
16:67700972:G:T	50	100	1	0.03413
16:67701214:T:C	50	100	1	0.01997
16:67701434:T:C	50	100	1	0.01997
16:67701492:G:A	50	100	1	0.02796
16:67702028:G:A	50	100	1	0.03686
16:67702708:T:G	50	100	1	0.1643
16:67702937:A:T	50	100	1	0.08588
16:67703359:C:T	50	100	1	0.01997
16:67703382:A:C	50	100	1	0.1645
16:67703630:C:T	50	100	1	0.05138
16:67704347:G:C	50	100	1	0.02015
16:67706173:C:T	50	100	1	0.06155
16:67706639:T:C	50	100	1	0.05138
16:67708327:T:C	50	100	1	0.04339
16:67708338:G:A	50	100	1	0.03667
16:67708423:G:A	50	100	1	0.1643
16:67709995:G:C	50	100	1	0.02015
16:67710862:C:G	50	100	0.98	0.01489
16:67713082:C:T	50	100	1	0.02015
16:67713403:C:A	50	100	0.99	0.1914
16:67715475:G:T	50	100	1	0.03413
16:67715891:C:T	50	100	1	0.05138
16:67718059:T:C	50	100	1	0.01997
16:67718379:A:G	50	100	1	0.03413
16:67718947:C:T	50	100	1	0.01325
16:67719047:C:G	50	100	0.93	0.0138
16:67719052:C:T	50	100	0.93	0.01398
16:67719118:C:T	50	100	1	0.05792
16:67719563:A:T	50	100	1	0.01289
16:67720375:G:C	50	100	1	0.04394
16:67720458:G:T	50	100	1	0.01325
16:67721905:A:G	50	100	1	0.3551
16:67721980:C:T	50	100	1	0.02469
16:67722952:A:C	50	100	1	0.01325
16:67723024:G:A	50	100	1	0.01997
16:67724875:C:T	50	100	1	0.1634
16:67725974:A:T	49	100	0.99	0.1411
16:67726918:A:T	50	100	1	0.0138
16:67727468:G:A	50	100	0.95	0.02832
16:67727922:G:A	50	98	1	0.159
16:67728014:T:C	50	100	1	0.08479
16:67728900:G:A	50	100	0.95	0.01543
16:67729795:C:T	50	100	0.93	0.02832
16:67730053:G:A	50	100	1	0.05901
16:67730088:C:A	50	100	1	0.01325
16:67730524:G:A	50	100	1	0.04285
16:67730632:G:A	50	100	1	0.0512
16:67730651:G:A	50	100	1	0.02015
16:67730723:G:T	50	100	0.93	0.08551
16:67731031:A:G	50	100	1	0.01325
16:67732000:G:T	50	100	1	0.06137
16:67732591:T:C	50	100	1	0.0423
16:67732644:G:A	50	100	1	0.01289
16:67733157:A:G	50	100	1	0.3551
16:67733650:C:T	50	100	1	0.03431
16:67733998:T:C	50	100	1	0.08551
16:67735190:A:G	50	100	1	0.01997
16:67735480:C:A	50	100	1	0.05901
16:67735558:C:G	50	100	1	0.01997
16:67735852:T:C	50	100	1	0.01997
16:67736925:T:C	50	100	1	0.1647
16:67736935:A:T	50	100	1	0.0512
16:67737514:C:T	50	100	1	0.01325
16:67738407:G:C	50	98	1	0.08588
16:67739211:C:T	50	100	1	0.1645
16:67739412:T:C	50	100	1	0.05901
16:67739749:C:A	50	100	1	0.1592
16:67739842:C:G	50	100	0.99	0.0512
16:67739991:T:C	50	100	0.97	0.04194
16:67740517:C:G	50	100	1	0.05901
16:67741549:A:C	50	100	0.99	0.01253
16:67742089:A:C	50	100	1	0.01997
16:67742813:C:G	50	100	1	0.03704
16:67742966:T:C	50	100	1	0.05047
16:67745986:G:A	50	100	1	0.0345
16:67746093:T:C	50	100	1	0.03468
16:67746218:G:A	50	100	1	0.3551
16:67746926:C:T	50	100	1	0.1541
16:67747263:C:A	50	100	1	0.05901
16:67747822:T:C	50	98	1	0.01325
16:67748227:C:T	50	98	1	0.3551
16:67748665:G:T	50	96	0.98	0.1581
16:67748981:A:G	50	100	1	0.01997
16:67750552:C:T	50	100	1	0.01325
16:67751013:G:A	50	100	1	0.05011
16:67752708:G:T	50	100	0.99	0.03976
16:67754544:C:T	50	100	1	0.0512
16:67754579:T:C	50	100	1	0.0138
16:67755012:T:C	50	100	1	0.01961
16:67756450:G:A	50	100	1	0.05773
16:67757525:A:C	50	100	1	0.03395
16:67757529:C:T	49	100	1	0.01307
16:67758020:C:T	50	100	1	0.01325
16:67758166:G:A	50	100	1	0.01289
16:67758506:C:T	50	100	1	0.03867
16:67758536:C:T	50	100	1	0.08642
16:67758552:T:C	50	100	1	0.04375
16:67758843:G:A	50	100	1	0.146
16:67759158:T:C	50	100	1	0.0138
16:67761247:A:G	50	100	1	0.0345
16:67761491:A:G	50	100	0.95	0.01561
16:67761867:G:A	50	100	1	0.05174
16:67762073:T:C	50	100	1	0.05174
16:67762412:A:C	50	100	1	0.3564
16:67763231:T:C	50	100	1	0.1748
16:67763511:C:T	50	100	1	0.01325
16:67764102:A:G	50	100	1	0.1748
16:67765584:C:T	50	100	1	0.05138
16:67767024:G:C	50	100	1	0.1763
16:67767406:G:A	50	100	1	0.1647
16:67767488:A:G	44	90.9	1	0.358
16:67767746:A:G	50	100	1	0.1765
16:67767752:G:A	50	100	1	0.04375
16:67767817:T:C	50	100	1	0.36
16:67768062:C:G	50	100	1	0.05138
16:67768107:C:T	50	98	1	0.1645
16:67768581:T:C	49	100	1	0.01997
16:67769160:G:A	50	100	1	0.1643
16:67769358:C:T	49	100	1	0.1886
16:67769463:G:A	41	95.1	0.96	0.01979
16:67771052:C:T	50	100	1	0.0345
16:67771296:C:T	50	100	1	0.04539
16:67772448:G:A	50	100	1	0.08588
16:67772622:T:C	50	100	1	0.05901
16:67773243:A:G	50	100	1	0.3693
16:67773590:C:T	50	100	1	0.01325
16:67774309:C:T	50	100	1	0.0512
16:67774384:G:A	50	100	1	0.0423
16:67775498:C:T	50	100	1	0.08606
16:67775520:G:A	50	100	1	0.03667
16:67775867:C:T	50	100	1	0.02796
16:67776264:C:T	50	100	1	0.06009
16:67776711:G:A	50	100	0.99	0.04158
16:67776777:A:C	50	100	1	0.0138
16:67776970:A:G	50	100	1	0.179
16:67777127:A:T	50	100	1	0.1752
16:67777254:A:T	50	100	1	0.06009
16:67777687:C:A	50	100	1	0.1645
16:67778027:G:A	50	100	1	0.08588
16:67778136:G:C	49	100	1	0.1629
16:67779277:C:T	50	100	1	0.06009
16:67780202:A:T	50	100	1	0.04158
16:67780249:C:A	50	100	1	0.3564
16:67780962:C:T	50	100	1	0.1614
16:67781084:C:T	50	100	1	0.03667
16:67781384:C:G	50	100	1	0.05138
16:67781451:T:C	50	100	0.99	0.01144
16:67783002:C:G	50	100	1	0.04993
16:67784000:G:A	50	100	0.97	0.0285
16:67784350:T:C	49	98	1	0.3566
16:67784351:A:G	49	98	1	0.3048
16:67784484:C:T	50	100	1	0.1643
16:67784528:T:C	50	100	1	0.1643
16:67784754:G:A	50	100	1	0.04012
16:67785970:G:A	49	100	0.99	0.03976
16:67786314:G:A	50	100	1	0.04067
16:67786343:A:T	50	100	1	0.03395
16:67786349:A:T	50	100	1	0.03431
16:67786384:A:G	50	100	1	0.06155
16:67786627:C:T	50	100	1	0.08606
16:67787100:G:A	50	100	1	0.05174
16:67787195:C:T	50	100	0.99	0.01307
16:67787901:C:T	50	100	1	0.05138
16:67789519:G:C	50	100	1	0.09949
16:67790110:A:G	50	100	1	0.01779
16:67790492:A:G	50	100	0.99	0.1663
16:67790493:G:C	50	100	1	0.03431
16:67790562:A:G	50	100	0.95	0.01598
16:67790635:G:A	50	100	0.95	0.06336
16:67791070:T:C	50	100	1	0.03522
16:67792420:G:A	50	100	1	0.01616
16:67793344:A:G	49	100	1	0.06663
16:67794175:A:G	50	100	0.88	0.01398
16:67794864:A:T	50	98	1	0.06155
16:67794937:A:C	49	100	1	0.0138
16:67794954:A:T	50	98	1	0.04067
16:67795088:A:T	50	100	1	0.02996
16:67795295:T:A	50	100	1	0.0138
16:67795299:G:A	50	100	1	0.0138
16:67795411:C:T	50	98	1	0.1612
16:67795634:G:A	50	100	1	0.1216
16:67795724:G:C	50	100	1	0.163
16:67795780:G:A	50	100	0.97	0.02796
16:67796095:T:C	50	100	1	0.05719
16:67796435:T:A	50	100	1	0.08442
16:67796436:G:A	50	100	1	0.03667
16:67797551:C:T	50	100	1	0.1603
16:67797743:G:A	50	100	1	0.01888
16:67797975:G:T	50	100	1	0.01598
16:67798017:G:A	46	100	1	0.03976
16:67798426:C:G	50	100	1	0.06155
16:67798817:A:C	50	100	1	0.0423
16:67798875:T:A	50	100	1	0.01543
16:67799268:T:C	50	100	1	0.356
16:67800437:G:A	50	100	1	0.02269
16:67800816:A:G	50	100	1	0.04012
16:67800940:C:T	50	100	1	0.01307
16:67801472:C:G	50	100	1	0.01307
16:67802008:T:C	50	100	1	0.0138
16:67802317:T:C	50	100	1	0.06137
16:67802344:C:G	50	100	1	0.02977
16:67802398:G:C	50	100	0.95	0.02869
16:67802649:T:A	50	100	1	0.1694
16:67802892:C:T	50	100	1	0.07081
16:67802926:C:T	50	100	1	0.06137
16:67803101:C:T	50	100	1	0.02796
16:67803831:A:T	40	82.5	0.86	0.05901
16:67803864:G:A	49	100	0.99	0.01307
16:67805225:C:T	50	100	1	0.1696
16:67806363:G:A	50	100	0.99	0.02342
16:67807226:T:G	50	100	1	0.3337
16:67808305:G:A	50	100	0.99	0.02977
16:67808567:A:C	49	100	1	0.3609
16:67809143:G:T	50	100	1	0.08424
16:67809195:C:T	50	100	1	0.01325
16:67809407:C:T	50	98	1	0.08424
16:67809631:A:T	50	100	1	0.05465
16:67809635:T:A	50	94	0.98	0.2313
16:67809639:T:A	50	100	0.97	0.03577
16:67810568:G:A	50	100	1	0.03395
16:67810842:C:T	50	100	0.99	0.1275
16:67811103:C:A	50	100	1	0.02741
16:67812150:C:T	50	100	1	0.03667
16:67813438:G:A	50	100	0.99	0.02342
16:67814612:T:C	50	100	1	0.1601
16:67814915:G:A	50	100	1	0.01307
16:67816626:C:G	50	100	1	0.1592
16:67816797:C:T	50	100	1	0.142
16:67817527:G:A	50	100	1	0.06191
16:67818082:G:A	50	100	1	0.01307
16:67819386:G:A	50	100	1	0.03395
16:67819389:G:T	50	100	1	0.01307
16:67819522:T:C	50	100	1	0.3865
16:67819570:G:A	50	100	1	0.0138
16:67819843:T:G	44	79.5	1	0.1705
16:67820020:G:A	48	100	1	0.09168
16:67820631:A:G	50	100	1	0.1607
16:67820853:C:G	50	100	0.99	0.01943
16:67821204:C:T	50	100	1	0.03468
16:67822337:A:G	50	100	1	0.3261
16:67823533:A:G	50	100	1	0.08424
16:67826734:C:T	50	100	1	0.03395
16:67827231:C:G	50	100	1	0.1712
16:67827598:T:C	50	100	0.99	0.02342
16:67828015:A:G	50	100	1	0.06191
16:67829548:T:C	50	100	1	0.386
16:67829618:C:G	50	100	1	0.0138
16:67830217:C:T	50	100	1	0.01307
16:67830686:G:A	50	100	1	0.06191
16:67830703:A:G	50	100	1	0.0138
16:67831162:G:C	50	100	1	0.0138
16:67831170:G:A	50	100	1	0.09205
16:67831384:A:C	50	98	1	0.08606
16:67831413:C:A	50	100	1	0.01325
16:67832034:T:C	50	100	0.99	0.02941
16:67832054:G:A	50	100	1	0.03976
16:67832880:C:T	50	100	1	0.1712
16:67832927:A:T	50	100	1	0.05937
16:67833203:C:A	50	100	1	0.0138
16:67833734:G:C	49	100	1	0.05937
16:67833793:C:T	49	100	0.86	0.0138
16:67833836:G:T	50	100	0.95	0.03395
16:67834491:C:T	50	100	1	0.03395
16:67835350:T:C	50	100	1	0.03976
16:67835527:G:C	50	100	0.99	0.02941
16:67835638:G:A	50	100	1	0.03431
16:67835718:T:C	50	100	1	0.04956
16:67836673:C:T	50	100	1	0.04194
16:67836899:G:A	50	100	1	0.02451
16:67836903:G:A	50	100	1	0.01434
16:67837134:T:A	50	100	1	0.05937
16:67837154:G:A	49	100	1	0.02687
16:67837598:C:T	49	100	1	0.1712
16:67838348:A:C	50	100	1	0.08588
16:67838437:C:T	50	100	1	0.03395
16:67838957:G:T	50	100	1	0.0138
16:67839733:T:G	50	100	1	0.06209
16:67840175:G:A	50	100	1	0.08424
16:67840361:T:C	50	100	1	0.3627
16:67841016:T:C	48	97.9	1	0.01144
16:67841024:T:C	49	95.9	0.99	0.05919
16:67841123:A:T	47	97.9	0.96	0.0837
16:67842118:G:A	49	100	1	0.04067
16:67842450:G:A	49	100	1	0.04194
16:67842875:A:G	50	98	1	0.01307
16:67845032:G:A	50	100	1	0.06173
16:67845497:G:A	50	100	1	0.1699
16:67845924:C:A	50	100	1	0.03486
16:67846509:G:A	50	100	1	0.03395
16:67846607:C:T	50	100	1	0.05156
16:67846931:C:T	50	100	1	0.1607
16:67847977:G:A	50	100	1	0.0138
16:67848086:T:G	50	100	1	0.02052
16:67848611:G:A	50	100	1	0.0138
16:67849029:A:G	50	100	1	0.08442
16:67849359:C:A	50	100	1	0.03431
16:67849860:G:A	50	100	1	0.01035
16:67849880:G:A	50	98	1	0.04212
16:67850112:A:T	50	100	1	0.06173
16:67850208:C:T	49	100	0.99	0.1645
16:67850716:C:T	50	100	1	0.3353
16:67850785:A:G	50	100	1	0.03468
16:67850838:T:C	50	100	1	0.06191
16:67851554:C:T	50	100	1	0.06191
16:67851877:G:A	50	100	1	0.05211
16:67851907:T:C	50	100	1	0.08588
16:67853591:T:A	50	100	1	0.1287
16:67853629:C:A	50	100	1	0.161
16:67854196:G:A	50	100	1	0.03431
16:67854921:G:A	50	100	1	0.02251
16:67855218:A:G	50	100	1	0.01416
16:67855890:G:C	50	100	1	0.1736
16:67856003:G:A	50	100	1	0.03014
16:67856469:C:T	49	100	1	0.03649
16:67856485:T:C	47	100	1	0.1607
16:67857755:C:G	50	100	0.99	0.1255
16:67858237:G:A	50	100	1	0.03395
16:67859418:C:T	50	100	1	0.03649
16:67859869:G:A	48	100	0.99	0.02941
16:67859936:G:A	50	100	1	0.1605
16:67859976:A:G	50	98	1	0.3504
16:67859978:T:G	49	100	1	0.06173
16:67860779:T:C	50	100	1	0.06155
16:67861063:T:C	50	100	1	0.05374
16:67863584:C:T	50	100	1	0.1707
16:67864894:G:A	50	98	1	0.1013
16:67865503:T:C	50	100	1	0.01307
16:67866774:A:G	50	100	1	0.02687
16:67866947:C:T	50	100	1	0.03431
16:67867440:A:G	50	100	1	0.3624
16:67868167:G:A	50	100	1	0.1287
16:67868280:G:A	50	100	1	0.04321
16:67868423:A:T	50	100	1	0.3624
16:67871504:A:G	50	98	0.99	0.3626
16:67872091:G:A	50	100	1	0.0345
16:67872609:A:G	50	100	1	0.05138
16:67874003:G:A	50	100	1	0.01761
16:67874374:G:A	50	100	1	0.03395
16:67874611:C:T	50	100	1	0.05156
16:67874810:G:T	50	100	1	0.1732
16:67875247:G:A	50	100	0.99	0.03486
16:67875545:C:T	50	100	1	0.03468
16:67875814:C:G	50	100	1	0.05937
16:67875897:T:C	50	100	1	0.0345
16:67877614:T:C	50	100	1	0.3909
16:67877971:T:G	50	100	1	0.1589
16:67878222:C:T	50	100	1	0.0138
16:67879394:C:T	50	100	1	0.04975
16:67880333:G:A	50	100	0.97	0.1233
16:67881491:T:C	49	100	1	0.03595
16:67882144:C:G	50	100	1	0.0345
16:67882368:T:C	50	100	1	0.03486
16:67882646:G:A	50	100	1	0.06191
16:67883209:A:C	50	100	1	0.04194
16:67883337:C:T	50	100	1	0.06191
16:67883464:A:C	50	100	1	0.04975
16:67883571:C:T	50	100	1	0.0138
16:67883827:C:T	50	100	1	0.01344
16:67884055:G:A	50	100	0.99	0.02106
16:67885313:A:G	50	100	1	0.06191
16:67885459:C:T	50	100	1	0.04993
16:67886027:A:C	50	100	1	0.06191
16:67886084:C:G	50	100	1	0.0187
16:67886146:G:A	50	98	1	0.173
16:67886502:C:G	50	100	1	0.03649
16:67886630:C:A	50	100	1	0.04158
16:67887588:T:C	50	100	0.98	0.04975
16:67887772:C:T	50	100	1	0.06191
16:67888439:G:A	50	98	1	0.3618
16:67888584:G:A	50	100	1	0.03486
16:67888794:G:A	50	100	1	0.01507
16:67889585:A:T	50	100	1	0.02796
16:67889597:T:G	45	100	1	0.09749
16:67890263:T:C	50	100	1	0.07153
16:67891532:G:A	49	95.9	1	0.173
16:67891760:G:A	50	100	1	0.02705
16:67892986:C:T	50	100	1	0.06191
16:67893221:C:T	48	97.9	1	0.3627
16:67893289:C:T	50	100	1	0.03014
16:67894139:G:A	50	100	1	0.1732
16:67895195:T:C	50	100	1	0.02088
16:67895236:T:G	50	98	1	0.01471
16:67895540:C:G	50	98	1	0.0492
16:67895698:T:C	50	100	1	0.3706
16:67896509:C:T	50	100	1	0.05937
16:67896636:G:A	49	100	1	0.03322
16:67897131:G:A	50	100	1	0.03468
16:67897209:A:T	50	100	1	0.07407
16:67897285:T:C	50	100	1	0.06191
16:67897480:C:T	50	100	1	0.03486
16:67897528:G:A	50	100	1	0.03522
16:67897884:G:A	50	100	1	0.03468
16:67897923:T:C	50	100	1	0.1732
16:67898313:G:C	50	100	1	0.01307
16:67900064:T:C	50	100	1	0.1082
16:67900822:A:G	50	100	1	0.1565
16:67901163:A:G	50	100	1	0.05447
16:67901363:G:A	50	100	1	0.05447
16:67901392:C:T	50	100	1	0.01652
16:67901458:A:G	50	100	1	0.05447
16:67901533:C:T	50	100	0.99	0.01162
16:67901615:G:A	50	100	1	0.04375
16:67902191:T:C	50	100	0.94	0.0512
16:67902600:C:A	50	100	1	0.04375
16:67903072:T:C	50	100	1	0.1565
16:67903367:G:A	50	100	0.91	0.01561
16:67904262:C:T	50	100	1	0.04049
16:67904368:A:T	50	100	1	0.04357
16:67904500:C:T	50	100	1	0.04067
16:67905133:G:A	50	100	1	0.06191
16:67905391:A:G	50	100	1	0.03613
16:67906351:C:T	50	100	1	0.05919
16:67906361:C:T	50	100	1	0.03504
16:67906364:G:A	50	100	1	0.0345
16:67906447:A:G	49	100	1	0.1732
16:67906587:A:G	50	100	1	0.03413
16:67906782:T:C	50	100	0.98	0.01961
16:67907214:C:T	50	100	0.76	0.01035
16:67907252:C:T	50	100	1	0.0492
16:67907415:C:A	50	100	1	0.06191
16:67907513:G:A	50	100	1	0.02542
16:67908328:G:A	50	100	1	0.01652
16:67908417:G:A	50	100	1	0.1732
16:67908676:G:A	50	100	1	0.01325
16:67908782:G:A	50	100	1	0.01198
16:67911687:A:C	50	100	0.98	0.02269
16:67912234:T:A	50	100	1	0.1111
16:67912453:C:A	50	100	1	0.05392
16:67913255:T:C	50	100	1	0.1734
16:67913258:C:T	50	100	1	0.1113
16:67914108:A:G	50	100	1	0.01325
16:67915210:T:A	49	98	0.96	0.1792
16:67915774:G:A	50	98	1	0.04684
16:67916239:G:T	50	100	1	0.01198
16:67916710:C:T	50	100	1	0.3125
16:67916754:C:T	50	100	1	0.01652
16:67917400:A:C	50	100	1	0.06427
16:67917924:G:A	50	100	1	0.0463
16:67917927:G:A	50	100	1	0.04611
16:67918661:G:A	50	100	1	0.06191
16:67919246:T:A	50	100	1	0.05864
16:67919401:A:C	50	100	1	0.06191
16:67920495:G:C	49	100	1	0.1732
16:67920998:A:G	50	100	1	0.04085
16:67921338:G:A	50	100	1	0.1732
16:67921402:C:T	50	100	1	0.05265
16:67921651:G:A	50	100	1	0.1734
16:67921978:T:C	50	100	1	0.01688
16:67922105:A:T	50	100	1	0.03395
16:67923226:G:A	50	100	1	0.0374
16:67923616:G:C	50	100	1	0.04702
16:67923945:G:A	50	100	1	0.04702
16:67924109:G:A	50	100	1	0.04194
16:67924155:G:A	50	100	1	0.04793
16:67924336:C:T	50	100	1	0.0345
16:67924809:G:A	50	100	1	0.06118
16:67925198:A:T	50	100	1	0.03667
16:67925200:T:A	50	96	0.94	0.03595
16:67925201:T:A	49	100	0.98	0.0216
16:67925355:G:A	50	100	0.99	0.06028
16:67925383:G:A	50	100	1	0.04666
16:67926202:G:A	50	100	1	0.1098
16:67926363:G:T	50	100	1	0.04684
16:67927960:C:T	50	100	0.98	0.05084
16:67928768:G:A	50	100	0.96	0.04085
16:67929381:G:A	50	100	1	0.04684
16:67930300:T:C	50	100	1	0.2968
16:67930335:G:T	50	100	1	0.01307
16:67930458:G:A	50	100	1	0.0423
16:67930701:C:T	50	100	1	0.05719
16:67930850:G:A	50	98	1	0.04194
16:67931307:G:A	50	100	1	0.0138
16:67931489:G:A	50	100	1	0.01307
16:67932121:G:C	50	100	1	0.04666
16:67932803:T:G	50	100	1	0.01035
16:67933975:A:C	50	100	1	0.3549
16:67935628:A:G	50	100	1	0.1643
16:67935887:T:G	50	100	1	0.04684
16:67936027:A:G	50	100	1	0.3522
16:67936796:C:T	50	100	1	0.06463
16:67937477:C:T	50	100	1	0.03413
16:67937553:G:A	50	100	1	0.04684
16:67938354:T:C	50	100	1	0.3676
16:67938830:C:T	48	100	1	0.02542
16:67939186:C:G	50	100	1	0.03395
16:67939257:C:G	50	100	1	0.01289
16:67939268:C:T	49	100	1	0.3671
16:67939604:A:G	50	100	1	0.06427
16:67939622:C:T	50	100	1	0.06427
16:67939666:C:T	50	100	1	0.02832
16:67940050:G:A	50	100	1	0.09332
16:67940990:G:A	50	100	1	0.03613
16:67942789:G:T	50	100	1	0.0541
16:67943479:T:C	50	100	1	0.3675
16:67943638:G:C	50	100	1	0.04684
16:67943682:C:T	50	100	1	0.0138
16:67943793:A:C	50	100	1	0.04739
16:67945520:G:T	50	100	0.98	0.02505
16:67946186:C:G	50	100	1	0.01235
16:67947066:G:C	50	100	1	0.1629
16:67947401:G:A	50	100	1	0.01307
16:67947528:C:T	50	98	1	0.04212
16:67947993:A:G	50	100	1	0.1641
16:67949247:C:T	50	100	1	0.01344
16:67950626:G:C	50	100	0.93	0.01761
16:67950686:A:G	50	100	1	0.1632
16:67950901:G:A	50	100	1	0.0345
16:67951803:C:T	50	100	1	0.1745
16:67952809:T:C	50	100	1	0.04375
16:67953134:T:C	50	100	1	0.06481
16:67953846:A:G	50	100	1	0.06427
16:67954273:G:A	50	100	1	0.0236
16:67954510:G:A	50	100	1	0.06427
16:67954850:C:T	50	100	1	0.05392
16:67954855:A:G	50	100	1	0.06445
16:67955561:A:G	50	100	1	0.06427
16:67955620:T:C	50	100	1	0.3704
16:67956073:C:A	50	100	1	0.3785
16:67956331:C:T	50	100	0.89	0.01017
16:67956766:T:C	50	100	0.99	0.01144
16:67956835:T:C	50	92	1	0.1875
16:67957458:C:T	50	100	1	0.06173
16:67957524:T:C	50	100	1	0.08824
16:67958069:C:T	50	100	1	0.03885
16:67958261:A:G	50	100	1	0.1629
16:67959093:G:A	50	100	1	0.06445
16:67959740:T:C	50	100	1	0.3709
16:67959863:C:G	50	100	1	0.04212
16:67960016:A:C	50	100	1	0.05447
16:67961391:G:T	50	100	1	0.03123
16:67961588:C:T	50	100	1	0.0236
16:67963800:G:C	50	100	1	0.08188
16:67964017:T:C	49	100	1	0.175
16:67964284:G:A	50	100	1	0.08896
16:67964815:T:C	50	100	1	0.04103
16:67965153:G:A	50	100	1	0.0236
16:67965752:T:C	50	100	1	0.06427
16:67965805:G:A	50	100	1	0.01017
16:67967406:C:T	50	100	1	0.01525
16:67967544:T:C	50	100	1	0.08878
16:67968058:C:T	50	100	1	0.04684
16:67968776:G:C	50	100	1	0.01543
16:67968902:C:T	50	100	1	0.01688
16:67970259:C:T	50	100	1	0.04884
16:67970260:A:G	50	100	1	0.0345
16:67970308:T:G	50	100	1	0.03395
16:67970312:A:G	50	100	1	0.06627
16:67970325:G:A	50	100	1	0.09023
16:67970464:A:C	50	100	1	0.0541
16:67970655:A:T	50	100	1	0.159
16:67970916:T:C	50	100	0.99	0.3822
16:67971540:C:G	50	100	1	0.06645
16:67971687:G:A	50	100	1	0.01688
16:67971840:C:T	50	100	0.96	0.01507
16:67971935:T:C	50	100	1	0.09023
16:67972130:A:G	50	100	1	0.02524
16:67972849:C:A	50	100	0.99	0.01144
16:67972945:C:T	50	100	1	0.08333
16:67973387:T:C	50	100	1	0.06627
16:67973672:A:T	50	100	1	0.09168
16:67973886:T:C	50	100	1	0.06627
16:67973906:G:T	50	100	1	0.03431
16:67974117:A:C	50	100	1	0.06627
16:67974591:T:C	50	100	1	0.06627
16:67974594:G:C	50	100	1	0.06627
16:67974776:G:A	50	100	1	0.06627
16:67975391:A:T	50	100	1	0.06627
16:67975404:A:G	50	100	1	0.06627
16:67975471:C:G	50	100	1	0.01289
16:67976074:G:T	50	100	1	0.05392
16:67976258:G:A	50	100	1	0.03105
16:67976292:C:G	50	100	1	0.08333
16:67976359:G:C	50	100	1	0.08333
16:67977157:C:T	50	100	1	0.06627
16:67977964:C:T	50	100	1	0.05392
16:67978582:G:A	50	100	1	0.04884
16:67978791:T:C	50	100	1	0.07444
16:67978946:C:T	49	100	1	0.1042
16:67979443:G:A	50	100	0.99	0.3086
16:67979568:T:C	50	100	1	0.3756
16:67981909:G:A	50	100	1	0.04884
16:67982009:C:T	50	100	1	0.06645
16:67982018:C:T	50	100	1	0.06645
16:67982282:G:C	50	100	1	0.1736
16:67982786:A:G	50	100	1	0.06173
16:67983285:G:A	50	100	1	0.01271
16:67983328:A:G	50	100	0.99	0.3824
16:67983453:A:G	50	100	1	0.1734
16:67984525:C:T	50	100	0.99	0.02832
16:67985059:A:C	50	100	1	0.0138
16:67985537:G:C	50	100	0.98	0.06173
16:67985790:A:C	50	100	1	0.01344
16:67985817:C:T	50	100	1	0.06173
16:67986160:G:C	50	100	1	0.08424
16:67986294:A:T	50	100	1	0.01688
16:67986589:G:A	50	100	0.99	0.3174
16:67987565:G:C	50	100	1	0.08406
16:67987775:C:T	50	100	1	0.05374
16:67988320:G:A	50	100	1	0.05374
16:67989266:G:A	50	100	1	0.0345
16:67989873:A:G	50	100	1	0.0345
16:67989887:C:T	50	100	1	0.03359
16:67990031:C:T	50	100	1	0.06427
16:67990550:G:A	50	100	1	0.01289
16:67990947:A:G	50	100	1	0.06627
16:67991092:G:A	50	98	0.99	0.1761
16:67991559:T:G	50	100	1	0.06627
16:67991569:G:A	50	100	0.99	0.01362
16:67991655:G:A	50	100	1	0.06155
16:67992223:T:C	50	100	0.99	0.1115
16:67992583:T:G	50	100	1	0.02723
16:67992835:G:C	50	100	0.87	0.01307
16:67993225:C:T	50	100	1	0.03341
16:67993341:G:T	50	100	1	0.01616
16:67993921:T:C	50	100	1	0.0158
16:67995220:A:T	50	96	0.99	0.3827
16:67995222:T:A	49	100	1	0.06373
16:67995836:C:T	50	98	0.99	0.2366
16:67996093:C:T	50	100	1	0.1044
16:67998304:C:G	49	98	1	0.05773
16:67998326:T:C	50	98	1	0.05773
16:67998422:C:T	50	100	1	0.05773
16:67998455:G:C	50	100	0.99	0.01398
16:67998525:G:C	50	100	1	0.05773
16:67998562:G:A	50	100	1	0.04593
16:67998599:G:A	50	100	0.97	0.0285
16:67998695:G:A	50	100	1	0.1327
16:67998971:A:C	50	100	1	0.09913
16:67999240:C:T	50	100	1	0.132
16:67999636:G:A	50	100	1	0.2542
16:67999927:C:T	50	100	1	0.05065
16:68000860:G:C	50	100	0.99	0.02923
16:68000868:G:T	49	100	1	0.05065
16:68002265:T:C	50	100	1	0.06463
16:68002763:A:C	50	100	1	0.2587
16:68002836:C:T	50	100	1	0.03395
16:68003036:A:G	50	100	1	0.1249
16:68003341:T:C	50	100	1	0.05283
16:68003375:G:A	50	100	0.94	0.01271
16:68003710:A:G	50	100	1	0.05501
16:68004122:G:A	50	100	1	0.05065
16:68004689:C:A	50	100	1	0.1316
16:68004860:T:C	50	100	0.99	0.07262
16:68005053:T:C	50	100	1	0.07317
16:68005066:A:G	50	100	1	0.1316
16:68005406:A:G	50	100	1	0.2667
16:68005937:T:A	50	100	1	0.07317
16:68005947:C:T	50	98	1	0.1314
16:68006797:G:A	50	100	1	0.0167
16:68007579:C:T	50	100	1	0.05501
16:68007616:C:G	50	100	1	0.03341
16:68008111:T:C	50	100	1	0.03958
16:68008115:G:A	50	100	1	0.03395
16:68008880:C:T	50	100	1	0.03395
16:68008893:C:A	50	100	1	0.05537
16:68008944:T:A	50	100	1	0.0167
16:68009565:T:C	50	100	1	0.01107
16:68009673:A:G	50	100	1	0.05556
16:68010894:C:A	49	100	1	0.1296
16:68011143:G:A	50	100	1	0.2126
16:68011221:T:C	50	100	1	0.01888
16:68011580:G:A	50	100	0.92	0.01271
16:68011821:C:T	50	100	1	0.09858
16:68012149:C:T	50	98	1	0.1298
16:68012203:C:T	50	100	1	0.01888
16:68012734:C:T	50	100	1	0.1296
16:68012804:G:A	50	100	1	0.2124
16:68012809:C:T	50	100	1	0.01216
16:68013093:A:C	50	100	1	0.132
16:68013442:G:C	50	100	1	0.1318
16:68015225:C:G	50	100	0.94	0.01997
16:68016267:C:T	50	100	1	0.04593
16:68016626:C:T	50	100	1	0.01888
16:68017256:C:T	50	100	1	0.03776
16:68017322:C:T	50	100	1	0.132
16:68017637:A:G	50	100	0.99	0.04956
16:68017774:C:T	50	100	1	0.0158
16:68018578:T:C	50	100	1	0.0394
16:68019130:A:T	50	100	1	0.01906
16:68020528:C:T	46	97.8	0.95	0.03377
16:68020604:T:C	49	100	1	0.01743
16:68020758:T:C	49	98	1	0.01561
16:68020766:C:T	47	89.4	0.99	0.1569
16:68020782:C:T	45	95.6	0.83	0.02687
16:68020792:T:C	46	84.8	0.94	0.1173
16:68020794:T:C	46	84.8	0.95	0.1173
16:68020796:T:C	46	87	0.95	0.1173
16:68020800:C:T	44	88.6	0.64	0.02342
16:68020801:A:G	42	92.9	0.98	0.05501
16:68020814:C:T	42	90.5	0.84	0.04611
16:68020853:A:G	36	83.3	0.87	0.1242
16:68020859:A:G	45	93.3	1	0.01144
16:68020870:T:C	43	95.3	0.95	0.03794
16:68020876:T:C	46	97.8	0.91	0.0216
16:68020878:T:C	41	97.6	0.89	0.05428
16:68020885:A:G	45	82.2	0.98	0.2264
16:68021592:G:C	50	100	0.99	0.2033
16:68021856:G:A	50	100	0.9	0.01507
16:68022800:G:A	50	98	0.98	0.04993
16:68022861:C:G	50	100	1	0.0138
16:68022954:T:C	49	100	1	0.01107
16:68023193:T:C	50	100	0.99	0.03958
16:68023255:G:C	50	100	1	0.03304
16:68023977:G:A	50	100	1	0.1347
16:68024740:G:A	50	100	1	0.0394
16:68024950:G:A	50	100	1	0.04593
16:68026059:C:T	50	100	1	0.01688
16:68026571:C:T	50	100	0.86	0.02415
16:68027268:T:C	50	100	1	0.27
16:68027388:G:A	50	100	1	0.03177
16:68027471:G:A	50	100	1	0.03159
16:68027860:G:C	50	100	1	0.1322
16:68028016:T:C	50	100	1	0.04593
16:68028218:G:A	50	100	1	0.04394
16:68028376:C:T	50	100	1	0.02124
16:68029173:C:G	50	100	1	0.0158
16:68029807:A:G	50	100	1	0.03086
16:68029854:A:G	50	100	1	0.1385
16:68029884:C:G	50	100	1	0.01906
16:68030569:T:C	50	100	1	0.2135
16:68031734:G:C	50	100	1	0.01307
16:68032553:G:A	50	100	1	0.04938
16:68032621:C:T	50	100	0.98	0.02941
16:68033298:C:T	50	100	1	0.01688
16:68034146:G:A	50	100	0.93	0.0138
16:68034724:A:G	50	100	1	0.2135
16:68035190:C:T	50	100	1	0.01888
16:68035513:A:G	50	100	1	0.27
16:68035689:T:C	49	100	1	0.01507
16:68035709:G:T	49	98	1	0.3233
16:68035804:T:C	50	100	1	0.04593
16:68035839:C:T	50	100	1	0.1313
16:68035929:T:C	44	90.9	0.96	0.07171
16:68036019:T:C	50	100	1	0.01888
16:68036067:G:A	50	100	0.96	0.01507
16:68036418:C:T	49	100	1	0.01688
16:68036871:C:T	50	100	1	0.1407
16:68037244:C:T	50	100	1	0.2137
16:68037496:C:T	50	100	1	0.0138
16:68038101:A:G	50	100	1	0.03958
16:68038349:G:A	50	98	1	0.03377
16:68038465:C:T	50	100	0.87	0.01271
16:68038590:C:T	50	100	1	0.01888
16:68038890:A:T	50	100	1	0.01035
16:68039009:G:A	50	100	1	0.01888
16:68039450:G:A	50	100	1	0.1338
16:68039931:G:A	50	100	1	0.1311
16:68040516:C:T	50	100	1	0.1338
16:68040551:C:G	50	100	1	0.2137
16:68040658:C:T	50	100	1	0.01107
16:68040713:G:A	50	100	1	0.05392
16:68040954:A:G	50	100	1	0.3488
16:68041335:A:G	50	100	1	0.01888
16:68041536:A:G	50	100	1	0.27
16:68041716:A:G	50	100	1	0.01888
16:68041767:G:A	50	100	1	0.03341
16:68041993:C:G	50	98	1	0.0492
16:68043168:A:G	50	100	0.99	0.382
16:68043175:G:A	50	100	1	0.04902
16:68043734:A:T	50	100	1	0.03958
16:68044318:G:A	50	100	1	0.04902
16:68044332:A:G	50	100	1	0.05447
16:68044467:C:T	50	100	1	0.05773
16:68044812:A:T	50	100	1	0.04956
16:68045742:C:T	42	100	1	0.01107
16:68046411:T:C	50	100	0.84	0.01888
16:68046777:T:C	49	100	1	0.2533
16:68047197:G:A	50	100	1	0.01888
16:68047204:T:C	50	98	1	0.03922
16:68047343:C:T	50	100	0.99	0.0679
16:68047358:T:C	50	100	1	0.01888
16:68047438:A:G	50	100	1	0.1311
16:68047441:T:C	50	100	1	0.01888
16:68047941:C:T	49	100	1	0.0138
16:68047975:G:A	50	100	0.96	0.04375
16:68048012:A:C	50	100	1	0.0138
16:68048070:A:G	50	100	1	0.01906
16:68048624:A:G	50	100	1	0.1336
16:68048638:G:A	50	100	1	0.01888
16:68049247:G:A	49	100	1	0.04212
16:68050118:G:A	50	100	1	0.1336
16:68050196:G:A	50	100	1	0.1336
16:68050342:C:T	50	100	1	0.03431
16:68050691:A:G	50	100	1	0.132
16:68051130:T:C	50	100	1	0.05447
16:68052171:G:T	50	100	1	0.01888
16:68052202:A:G	50	100	1	0.2702
16:68052231:A:G	50	100	1	0.01289
16:68052753:C:T	50	100	1	0.1307
16:68052944:T:C	50	100	1	0.01888
16:68053241:G:A	50	100	1	0.04902
16:68053362:C:A	50	100	1	0.01253
16:68054504:A:T	50	100	1	0.02687
16:68054582:A:G	50	100	1	0.1311
16:68055298:A:G	50	100	1	0.03667
16:68055675:A:C	50	100	1	0.1313
16:68056188:G:T	50	100	1	0.01107
16:68057247:T:G	50	98	0.98	0.3163
16:68057426:A:G	50	100	1	0.01888
16:68058947:G:C	50	100	1	0.2703
16:68059235:T:A	50	100	1	0.1333
16:68060062:C:T	50	100	1	0.05392
16:68060673:G:A	50	100	1	0.03976
16:68061511:C:T	50	100	1	0.03667
16:68061546:T:C	50	100	1	0.1311
16:68062770:G:C	50	98	1	0.03595
16:68063271:G:A	50	100	1	0.01107
16:68063737:A:G	50	100	1	0.01924
16:68065219:G:T	50	100	0.99	0.07262
16:68065359:A:T	50	100	1	0.1206
16:68065918:T:G	50	100	1	0.2021
16:68066043:G:A	50	100	1	0.3816
16:68066558:C:T	50	100	1	0.3816
16:68067577:C:T	50	100	1	0.118
16:68068038:G:T	50	100	1	0.03976
16:68068095:A:G	50	100	1	0.01507
16:68068224:C:T	50	100	0.99	0.0118
16:68068781:G:T	49	98	1	0.04902
16:68068996:A:C	50	100	1	0.01888
16:68069150:A:G	50	100	1	0.04938
16:68069298:G:A	50	100	1	0.01924
16:68070246:C:T	50	100	1	0.0581
16:68070326:A:G	50	100	1	0.04012
16:68070519:T:C	50	100	1	0.1471
16:68070586:A:G	50	100	1	0.03341
16:68070626:A:G	50	100	1	0.01107
16:68070871:C:G	50	100	1	0.0138
16:68071268:C:G	50	100	1	0.2415
16:68071571:A:C	50	100	1	0.3163
16:68071762:C:T	50	100	0.99	0.01144
16:68072643:C:T	50	100	1	0.0138
16:68072644:G:A	50	100	1	0.03958
16:68072809:G:A	50	100	1	0.02342
16:68072943:C:T	50	100	1	0.09749
16:68072997:T:G	50	100	1	0.01507
16:68073173:A:G	50	100	1	0.01888
16:68073855:C:T	50	100	0.99	0.01888
16:68074177:C:T	50	100	1	0.01107
16:68074234:C:T	50	100	1	0.01888
16:68074680:G:A	50	100	0.98	0.0167
16:68074794:A:G	50	100	1	0.01107
16:68074844:C:A	50	100	1	0.01107
16:68075744:A:G	50	100	1	0.04012
16:68075821:G:T	50	100	1	0.01906
16:68076609:A:G	50	100	1	0.01888
16:68077246:A:C	50	100	1	0.01107
16:68077867:C:T	50	100	1	0.01888
16:68077903:C:G	50	100	1	0.03994
16:68078094:G:A	50	100	1	0.01888
16:68078744:C:T	50	100	1	0.0167
16:68078822:C:T	50	100	0.9	0.02905
16:68079033:T:G	50	100	1	0.01888
16:68079970:A:G	50	100	1	0.2004
16:68080049:G:A	50	100	1	0.05029
16:68080069:C:T	50	100	1	0.03958
16:68080679:G:A	50	98	1	0.1182
16:68080689:C:T	50	100	1	0.01107
16:68080723:T:C	50	98	1	0.2004
16:68080770:T:C	50	100	1	0.01888
16:68082115:T:G	50	100	0.99	0.1934
16:68082860:C:T	50	100	1	0.01888
16:68083035:G:C	50	100	1	0.01888
16:68083643:G:A	50	100	1	0.01888
16:68083921:G:C	50	100	1	0.01598
16:68084141:C:T	49	100	1	0.2171
16:68084408:G:A	50	100	1	0.1211
16:68085012:C:G	50	100	1	0.0167
16:68085652:G:A	50	98	1	0.1211
16:68086126:A:G	50	100	1	0.01888
16:68086703:A:G	50	100	1	0.1213
16:68088366:T:C	48	95.8	1	0.1206
16:68088623:T:C	50	100	1	0.0463
16:68088701:G:C	50	98	1	0.2008
16:68088723:A:G	50	100	1	0.01888
16:68088801:T:C	50	100	1	0.01107
16:68088823:T:C	50	100	1	0.1819
16:68088969:T:G	50	100	1	0.05828
16:68089011:A:G	50	100	1	0.04031
16:68089046:C:T	50	100	1	0.01035
16:68090013:A:T	50	100	1	0.1472
16:68091057:A:G	50	100	1	0.0167
16:68091317:C:T	50	100	1	0.0167
16:68091413:A:G	50	100	1	0.01598
16:68092014:G:T	50	100	1	0.02596
16:68092069:G:A	50	100	1	0.1184
16:68092459:A:T	50	100	1	0.01888
16:68092463:A:T	50	98	0.94	0.04012
16:68092703:T:C	50	98	1	0.201
16:68092732:C:A	50	100	1	0.1204
16:68093061:C:T	50	100	1	0.0167
16:68093135:T:G	50	100	1	0.01888
16:68093375:A:G	50	100	1	0.1207
16:68094201:A:G	50	100	1	0.3163
16:68094571:G:C	50	100	1	0.0138
16:68094806:C:T	50	100	0.96	0.01816
16:68095198:A:G	50	100	1	0.03976
16:68095735:A:G	50	100	0.93	0.01906
16:68096330:T:C	50	100	1	0.1207
16:68096354:T:C	50	100	1	0.0167
16:68097504:A:G	50	100	1	0.04049
16:68097829:G:A	50	100	1	0.201
16:68098206:T:C	50	98	1	0.201
16:68098304:T:A	47	97.9	0.86	0.0463
16:68098307:T:A	48	95.8	0.98	0.1049
16:68098310:T:A	48	97.9	0.94	0.09259
16:68099360:A:G	50	100	1	0.3241
16:68099634:A:T	50	100	1	0.02179
16:68100242:A:G	50	100	0.92	0.01616
16:68100348:A:G	50	100	1	0.03595
16:68100375:C:T	50	100	1	0.1182
16:68100393:T:C	50	100	1	0.2415
16:68100489:G:T	50	100	1	0.05428
16:68100786:T:C	50	100	0.98	0.0581
16:68101007:G:A	50	100	1	0.01107
16:68101057:T:G	50	100	1	0.01888
16:68101576:C:T	50	100	1	0.0138
16:68101577:G:A	50	100	1	0.01598
16:68101726:G:T	50	100	1	0.0138
16:68102013:G:A	50	100	1	0.02251
16:68102090:C:T	50	100	1	0.0374
16:68102098:G:T	50	100	1	0.04031
16:68102301:G:A	50	100	1	0.01107
16:68102320:C:T	50	98	1	0.03722
16:68102719:T:G	50	100	1	0.2008
16:68103029:G:T	50	100	1	0.01725
16:68103517:C:G	50	100	1	0.09877
16:68103570:A:C	50	100	1	0.03322
16:68103844:A:G	50	98	1	0.04938
16:68104188:G:T	50	100	0.96	0.01471
16:68104446:A:G	50	100	1	0.04031
16:68104713:G:A	50	100	1	0.04956
16:68104769:C:T	50	100	1	0.04012
16:68104890:A:G	50	100	1	0.01289
16:68104996:C:T	50	100	1	0.01107
16:68105288:A:G	50	100	0.8	0.01688
16:68105520:C:A	50	100	1	0.1206
16:68106416:C:T	50	100	0.96	0.01634
16:68106537:G:A	50	100	1	0.04938
16:68106736:T:G	50	100	0.99	0.1812
16:68106745:T:G	50	100	1	0.1186
16:68106855:T:A	50	100	1	0.0167
16:68106877:T:C	50	100	0.97	0.04031
16:68106927:C:G	50	100	1	0.0256
16:68107367:A:G	50	100	1	0.02705
16:68108238:C:T	50	100	0.83	0.01289
16:68108743:G:C	50	100	1	0.04938
16:68109496:T:G	50	100	0.99	0.03177
16:68109548:A:G	50	100	1	0.01797
16:68109580:T:G	50	100	1	0.1206
16:68109695:T:G	50	100	1	0.2582
16:68109842:G:A	50	100	0.99	0.3146
16:68110287:G:C	50	100	1	0.01888
16:68110334:A:T	50	100	1	0.04938
16:68111159:C:T	50	100	1	0.2008
16:68111757:A:G	50	100	0.99	0.07317
16:68111895:C:T	50	100	1	0.1204
16:68112172:G:A	50	100	1	0.01162
16:68112214:C:T	50	100	1	0.01924
16:68112511:C:T	50	100	1	0.01888
16:68112781:C:T	50	100	1	0.03377
16:68112956:G:C	50	100	1	0.2008
16:68113049:C:T	50	100	0.94	0.04103
16:68114005:T:C	50	100	1	0.01107
16:68114599:G:A	50	100	0.98	0.06137
16:68114733:C:T	50	100	0.98	0.05428
16:68114894:A:T	50	100	1	0.01307
16:68114910:T:C	50	100	1	0.01888
16:68115413:T:C	50	100	1	0.2505
16:68115672:C:A	50	100	1	0.01107
16:68115775:T:C	50	100	1	0.01307
16:68116530:T:C	50	100	1	0.01888
16:68116624:A:G	50	100	1	0.1206
16:68117769:C:T	50	100	1	0.01688
16:68118132:A:G	50	100	1	0.118
16:68118153:C:G	50	100	1	0.01398
16:68118254:A:G	50	100	1	0.258
16:68118931:G:C	50	100	1	0.01688
16:68119297:G:A	50	100	1	0.2008
16:68119479:G:C	50	98	1	0.2576
16:68119589:A:G	50	100	1	0.01725
16:68119650:G:A	50	100	1	0.1206
16:68120152:G:A	50	100	1	0.01126
16:68120248:C:T	50	98	1	0.118
16:68120327:T:C	50	100	1	0.2008
16:68120641:A:G	50	100	0.99	0.2584
16:68120959:G:A	50	100	1	0.3152
16:68121218:G:A	49	98	1	0.1206
16:68121247:T:C	50	94	0.99	0.1881
16:68121248:T:C	50	92	0.93	0.04085
16:68122688:T:A	50	100	1	0.04666
16:68123659:A:T	50	100	1	0.1206
16:68123709:C:G	50	100	1	0.01906
16:68123773:C:T	50	100	1	0.04012
16:68124286:G:T	50	100	1	0.01688
16:68124722:C:T	49	100	1	0.01688
16:68125375:A:G	50	100	1	0.04938
16:68126386:T:G	50	100	1	0.1171
16:68127065:G:T	50	98	1	0.254
16:68127084:G:A	50	100	1	0.01107
16:68127500:A:G	50	100	1	0.01888
16:68127770:T:C	50	100	1	0.01943
16:68128113:G:A	50	100	1	0.1431
16:68129457:C:G	50	100	1	0.01289
16:68129699:C:A	46	97.8	1	0.2377
16:68129759:T:C	50	98	1	0.2545
16:68130442:G:A	50	100	1	0.01888
16:68130599:G:A	50	100	1	0.05428
16:68130859:G:A	50	100	1	0.01688
16:68131046:G:A	50	100	1	0.1176
16:68131336:G:A	50	100	1	0.01707
16:68131340:T:C	50	100	1	0.1431
16:68131362:C:A	50	100	1	0.01289
16:68131528:T:A	50	100	1	0.04031
16:68131558:G:A	50	100	1	0.01289
16:68131991:C:T	50	100	1	0.01688
16:68132510:A:G	50	100	1	0.04938
16:68133068:A:C	50	100	1	0.1431
16:68133111:C:G	50	100	1	0.04012
16:68133618:C:A	50	100	1	0.1146
16:68133883:T:A	50	100	1	0.06209
16:68133884:T:A	50	98	0.99	0.2545
16:68133885:A:T	48	100	0.7	0.01961
16:68134297:C:G	50	100	1	0.2545
16:68135429:A:G	50	98	0.98	0.04357
16:68135791:G:A	50	100	1	0.1171
16:68136232:T:C	50	100	1	0.01289
16:68136387:A:G	50	100	1	0.01688
16:68136395:C:T	50	100	1	0.04012
16:68136557:C:A	50	100	1	0.03704
16:68137141:T:A	50	100	1	0.01888
16:68137676:C:T	50	100	1	0.05428
16:68138065:C:T	50	100	1	0.1147
16:68138513:A:T	50	100	1	0.1147
16:68138540:C:A	50	100	1	0.01416
16:68138587:A:G	50	100	1	0.04031
16:68138665:C:G	50	100	1	0.04012
16:68139056:G:A	50	100	1	0.01107
16:68139080:C:T	50	100	1	0.01398
16:68139253:T:C	50	100	0.96	0.04012
16:68140117:C:T	50	100	1	0.01235
16:68141386:G:A	50	100	1	0.04012
16:68141521:G:A	50	100	1	0.05428
16:68141958:A:G	50	100	1	0.01107
16:68142512:C:A	50	100	1	0.114
16:68142619:G:A	50	100	1	0.03704
16:68143133:G:C	49	100	0.99	0.1146
16:68144573:G:C	50	100	1	0.01688
16:68144743:C:G	50	100	1	0.1182
16:68144877:G:A	50	100	1	0.01688
16:68144948:G:C	50	100	1	0.04049
16:68145248:G:A	50	100	1	0.01997
16:68145292:C:T	50	100	1	0.1175
16:68146339:A:G	50	100	1	0.1207
16:68147174:C:G	50	100	1	0.01888
16:68147226:T:G	50	100	0.99	0.01162
16:68147274:C:A	50	100	1	0.2003
16:68147327:A:G	50	100	0.98	0.0118
16:68147400:G:A	50	100	1	0.01888
16:68147837:T:C	50	100	1	0.01107
16:68148170:C:T	50	100	1	0.04938
16:68149161:T:A	50	100	1	0.2008
16:68149347:A:G	50	100	0.99	0.01144
16:68150347:C:T	50	100	1	0.04012
16:68151018:C:T	50	98	1	0.01107
16:68151257:G:A	50	100	1	0.2538
16:68151789:T:C	50	100	1	0.01888
16:68151930:G:A	50	100	1	0.01888
16:68151961:T:C	50	100	1	0.01888
16:68152179:A:G	50	98	1	0.1431
16:68152205:A:T	50	100	1	0.01888
16:68152283:A:G	50	100	1	0.1966
16:68152398:A:G	50	100	1	0.1164
16:68152909:A:G	50	100	1	0.01906
16:68153469:C:T	50	100	1	0.01888
16:68153815:G:A	50	100	1	0.1146
16:68153929:T:A	50	98	0.93	0.02887
16:68154510:A:G	50	100	1	0.01906
16:68154561:G:A	50	100	1	0.04012
16:68155151:C:T	50	100	1	0.1173
16:68155437:G:A	50	100	1	0.2547
16:68155733:C:T	50	100	0.98	0.1207
16:68156706:G:A	49	100	0.99	0.05719
16:68156747:T:C	49	100	0.99	0.05719
16:68156854:G:A	50	100	0.9	0.01198
16:68156935:T:C	50	100	1	0.01888
16:68157491:G:A	50	100	1	0.01888
16:68157501:A:G	50	100	1	0.01888
16:68157705:A:T	50	100	1	0.1173
16:68158194:T:G	50	100	1	0.0345
16:68158621:C:A	50	100	0.98	0.02941
16:68159048:A:G	50	100	0.96	0.0187
16:68159682:T:C	50	100	1	0.2727
16:68160381:C:G	50	100	1	0.01289
16:68160708:A:G	49	100	1	0.01089
16:68160744:T:G	50	100	1	0.4234
16:68160986:C:T	50	100	1	0.0345
16:68161917:A:G	50	100	1	0.04938
16:68161935:C:T	50	100	1	0.01888
16:68162960:C:T	48	95.8	0.97	0.2003
16:68163267:G:A	49	100	1	0.1198
16:68163273:G:A	50	100	1	0.05719
16:68163342:G:A	48	100	1	0.05447
16:68163344:G:A	49	100	1	0.01707
16:68163476:T:G	49	100	0.78	0.02052
16:68163578:G:A	49	100	1	0.05483
16:68163610:C:T	50	100	1	0.0158
16:68163799:C:T	49	100	1	0.01162
16:68163820:C:T	50	98	1	0.01707
16:68163962:C:T	50	100	0.98	0.1614
16:68164105:A:G	50	92	1	0.03395
16:68164158:G:C	50	100	0.97	0.0256
16:68164185:T:C	50	94	1	0.2008
16:68164363:T:C	50	100	1	0.0187
16:68164692:G:A	49	100	1	0.2718
16:68164907:A:T	50	100	1	0.0187
16:68165096:A:C	50	100	1	0.04031
16:68165713:C:T	50	100	1	0.01688
16:68166144:T:C	50	100	1	0.03377
16:68166226:A:G	50	100	1	0.05428
16:68166718:A:G	50	100	1	0.04956
16:68167892:T:G	50	100	1	0.01888
16:68167975:G:A	50	100	1	0.1171
16:68168472:T:G	49	100	1	0.04049
16:68168498:A:T	50	100	0.97	0.01253
16:68168554:T:C	50	100	1	0.01743
16:68168652:A:C	50	100	1	0.0187
16:68168844:C:T	50	100	1	0.1997
16:68169010:C:T	50	100	1	0.0187
16:68169457:T:A	50	100	1	0.02505
16:68169668:C:G	50	100	1	0.04938
16:68170140:C:T	49	100	1	0.04938
16:68171151:G:A	50	100	1	0.1171
16:68171311:T:A	50	100	1	0.2413
16:68171753:A:G	50	100	1	0.1463
16:68171769:C:T	50	100	1	0.01089
16:68172001:A:G	50	100	1	0.0187
16:68172008:C:T	50	100	1	0.01144
16:68172068:C:T	50	100	1	0.03322
16:68172532:C:T	50	100	0.99	0.01144
16:68172757:G:A	50	100	1	0.01398
16:68172936:G:A	50	100	1	0.01089
16:68172941:G:A	50	100	1	0.2008
16:68173064:C:G	49	100	1	0.05428
16:68173124:C:T	49	100	1	0.0187
16:68174888:A:G	50	100	1	0.1209
16:68175053:A:C	50	100	1	0.01688
16:68175596:G:C	50	100	0.99	0.04285
16:68175838:G:A	50	100	1	0.1209
16:68175969:T:C	50	100	1	0.2013
16:68176071:G:A	50	100	1	0.0463
16:68176262:T:C	50	100	1	0.2013
16:68176617:A:G	50	100	1	0.01888
16:68176701:A:G	50	100	1	0.2589
16:68176706:A:G	50	100	1	0.04938
16:68176965:C:T	50	100	1	0.1209
16:68177047:G:T	50	100	0.89	0.01452
16:68177254:T:C	50	100	1	0.128
16:68177418:A:G	50	100	1	0.2012
16:68177843:C:T	50	100	1	0.01888
16:68178221:C:G	50	100	1	0.05428
16:68178274:T:G	50	100	1	0.03341
16:68178640:G:A	50	100	1	0.01398
16:68178917:C:T	50	100	1	0.1209
16:68179447:A:G	50	100	1	0.01688
16:68179777:C:T	50	100	1	0.04012
16:68180040:G:A	50	100	1	0.01888
16:68180237:T:G	50	100	1	0.03322
16:68180750:C:T	50	100	1	0.01906
16:68182083:C:T	50	100	1	0.01398
16:68182169:A:G	50	100	1	0.1469
16:68182799:A:G	50	100	1	0.01888
16:68182836:G:T	50	100	1	0.04012
16:68184433:G:A	50	100	1	0.3811
16:68184599:C:T	50	100	1	0.01707
16:68184783:A:C	50	100	1	0.1202
16:68184991:T:A	50	100	0.98	0.1229
16:68185000:G:T	48	100	1	0.03813
16:68185001:A:T	48	100	1	0.03813
16:68185220:G:A	50	100	1	0.01126
16:68185661:G:T	50	100	1	0.01107
16:68185811:C:G	50	100	1	0.01888
16:68185959:A:G	50	100	1	0.01107
16:68186035:G:A	50	100	1	0.01107
16:68186066:A:G	50	100	1	0.3146
16:68187199:C:T	50	100	1	0.04938
16:68187414:G:C	50	100	0.96	0.01253
16:68188065:C:T	50	100	1	0.02052
16:68188229:G:C	50	100	1	0.01888
16:68188730:C:T	50	98	0.98	0.03214
16:68190013:T:C	50	100	1	0.01888
16:68190115:C:T	50	100	1	0.2008
16:68190626:C:T	50	100	1	0.03595
16:68190679:C:T	50	100	1	0.2006
16:68191612:G:A	50	100	0.97	0.02433
16:68192115:G:T	50	100	1	0.01707
16:68192226:A:T	32	96.9	0.73	0.01961
16:68192334:G:T	45	80	0.91	0.3804
16:68192336:G:T	47	89.4	0.92	0.1176
16:68192338:G:T	50	94	0.86	0.02941
16:68192342:G:T	50	100	1	0.01452
16:68193367:C:G	50	100	1	0.01688
16:68193663:C:A	50	100	1	0.1206
16:68193877:A:G	50	100	1	0.1206
16:68193931:G:C	50	100	1	0.01888
16:68194070:T:C	50	100	1	0.0236
16:68194181:A:G	50	100	0.98	0.0463
16:68194197:G:C	50	100	1	0.01688
16:68194216:T:C	50	100	1	0.2008
16:68194284:A:G	50	100	1	0.01307
16:68194524:C:T	50	100	1	0.1467
16:68195210:G:A	50	100	1	0.1207
16:68195220:A:G	50	100	0.93	0.03722
16:68195399:A:G	50	100	1	0.01416
16:68198876:G:A	50	100	1	0.02996
16:68198915:G:A	50	100	1	0.04702
16:68199164:T:G	50	100	1	0.04267
16:68199219:T:A	49	100	1	0.1206
16:68199247:A:G	49	100	1	0.2582
16:68199513:C:T	50	100	1	0.05447
16:68201149:A:C	50	100	1	0.2411
16:68201397:G:A	50	100	1	0.01888
16:68201648:A:T	50	100	1	0.01888
16:68201861:C:G	50	100	1	0.01888
16:68202766:C:T	50	100	1	0.04938
16:68202838:A:T	50	100	1	0.1215
16:68204294:A:G	50	100	1	0.258
16:68204608:C:T	50	100	1	0.03994
16:68204749:A:G	50	100	1	0.04267
16:68205062:A:T	50	100	1	0.1204
16:68205557:T:C	50	100	1	0.2582
16:68206282:G:A	50	100	1	0.2003
16:68206313:A:G	50	100	1	0.1178
16:68206731:C:T	50	100	1	0.0492
16:68206778:A:G	50	100	1	0.0187
16:68207182:C:T	50	100	1	0.0463
16:68207311:A:T	48	100	1	0.03359
16:68207428:C:T	50	100	1	0.0158
16:68207705:A:G	50	100	1	0.2003
16:68208092:G:A	50	100	1	0.0187
16:68208192:C:T	50	100	1	0.0187
16:68208408:A:G	50	100	1	0.1276
16:68208670:G:C	50	100	1	0.1462
16:68209151:A:T	50	100	1	0.1178
16:68209583:G:T	50	100	1	0.3221
16:68210063:C:A	50	100	0.95	0.04049
16:68210167:G:A	50	100	1	0.04049
16:68210256:C:T	50	100	1	0.01089
16:68210310:A:G	50	100	1	0.01089
16:68210311:G:A	50	100	1	0.01089
16:68210439:C:T	50	100	1	0.0187
16:68210444:C:T	50	100	1	0.1178
16:68211046:G:A	50	100	0.97	0.03195
16:68211292:A:G	50	100	1	0.05719
16:68211350:G:C	50	100	1	0.0187
16:68211428:C:T	50	100	1	0.1204
16:68211432:C:T	50	100	1	0.04012
16:68211460:A:G	50	100	1	0.02397
16:68211482:G:A	50	100	1	0.2004
16:68211695:T:C	50	100	1	0.1204
16:68212525:C:T	50	100	1	0.04031
16:68213095:G:A	50	100	0.86	0.0118
16:68213212:A:G	50	100	1	0.01906
16:68213553:C:T	50	100	0.94	0.02288
16:68214704:G:A	50	100	1	0.04067
16:68215040:G:C	50	100	1	0.01888
16:68215854:A:G	50	100	1	0.04049
16:68216001:G:T	50	100	1	0.0187
16:68216020:G:A	50	100	1	0.04103
16:68216291:A:G	50	100	1	0.01688
16:68216688:C:T	50	100	1	0.05719
16:68217396:A:G	50	100	0.99	0.01924
16:68217851:A:G	50	100	1	0.01688
16:68217881:C:G	50	100	1	0.2375
16:68218176:T:C	50	98	1	0.3117
16:68218613:A:G	49	93.9	0.99	0.3119
16:68218620:C:G	49	95.9	1	0.1146
16:68218724:C:T	49	100	1	0.0138
16:68219105:A:G	50	100	1	0.2544
16:68219157:G:A	50	100	1	0.03322
16:68219323:C:T	50	100	0.96	0.01271
16:68219421:T:G	50	100	1	0.3192
16:68219423:T:A	50	100	1	0.3197
16:68220155:C:T	50	100	1	0.04938
16:68220293:G:A	50	100	1	0.1146
16:68220456:A:G	50	100	1	0.03704
16:68220501:A:C	50	100	1	0.1169
16:68220734:C:T	50	100	1	0.01289
16:68220971:T:G	49	100	1	0.04938
16:68221365:C:T	50	100	1	0.03014
16:68221964:A:G	50	100	1	0.01688
16:68222056:G:A	50	100	1	0.1144
16:68222290:A:C	23	91.3	0.84	0.01707
16:68222736:G:A	50	100	1	0.197
16:68222896:C:T	50	100	1	0.0187
16:68223129:T:G	50	100	1	0.01416
16:68224305:C:T	50	98	1	0.01688
16:68224469:T:G	50	100	1	0.01943
16:68224604:G:A	49	100	1	0.1171
16:68224949:T:G	50	100	1	0.1171
16:68225078:G:A	50	100	1	0.2547
16:68225369:G:C	50	100	1	0.05428
16:68225417:T:C	50	100	1	0.0187
16:68225534:C:T	50	100	1	0.05447
16:68226180:C:T	50	100	1	0.1968
16:68226219:G:A	50	100	1	0.04139
16:68226913:A:G	50	100	1	0.04684
16:68227531:G:A	50	100	1	0.0492
16:68227847:T:C	50	100	1	0.01398
16:68228974:T:C	50	100	1	0.01598
16:68229055:G:A	50	100	1	0.1966
16:68230309:C:T	50	100	1	0.0187
16:68231782:G:C	50	100	1	0.01089
16:68232548:A:G	50	100	1	0.0492
16:68233027:C:T	50	100	1	0.04956
16:68234933:C:T	50	100	1	0.197
16:68235576:A:G	50	100	1	0.04049
16:68236198:C:T	50	100	0.94	0.02814
16:68236326:T:C	49	100	1	0.3123
16:68236573:G:A	50	100	1	0.01398
16:68237358:C:G	50	100	1	0.04031
16:68237962:A:G	50	100	1	0.01924
16:68238507:C:T	50	100	1	0.1144
16:68238732:C:G	50	100	1	0.254
16:68238982:T:C	50	100	1	0.02106
16:68239378:T:G	50	100	1	0.01144
16:68239804:T:G	50	100	1	0.04902
16:68239992:T:C	49	100	1	0.2373
16:68241005:G:C	50	100	0.98	0.07117
16:68241227:G:A	50	100	1	0.03994
16:68241239:T:C	50	100	1	0.01688
16:68241613:A:C	50	100	1	0.3114
16:68241701:G:A	50	100	0.99	0.03304
16:68241794:C:T	50	100	1	0.01924
16:68241797:G:A	50	100	1	0.1142
16:68242161:C:T	50	100	1	0.03994
16:68242332:G:A	50	100	1	0.1169
16:68242921:G:A	50	100	1	0.04902
16:68243487:G:A	50	100	1	0.04031
16:68243816:C:T	48	100	1	0.01924
16:68243824:T:C	48	100	1	0.238
16:68243979:G:C	49	100	1	0.1147
16:68244111:G:A	50	100	1	0.2188
16:68244126:C:T	50	100	1	0.01144
16:68244319:C:T	50	100	1	0.01688
16:68244472:C:T	50	100	1	0.01398
16:68244536:C:A	50	100	1	0.01707
16:68245376:A:T	50	100	0.98	0.04902
16:68246414:G:A	49	100	1	0.1171
16:68246990:T:C	50	100	0.99	0.2549
16:68247088:C:A	50	100	1	0.01688
16:68247091:A:G	50	100	1	0.0492
16:68247408:T:C	50	100	1	0.1147
16:68247413:G:T	50	100	1	0.01144
16:68248057:A:G	50	100	1	0.04902
16:68248174:G:A	50	100	1	0.1149
16:68248874:G:A	50	100	1	0.04012
16:68250419:C:T	50	100	0.96	0.04031
16:68250851:T:G	50	98	1	0.2373
16:68251944:A:G	50	98	1	0.295
16:68252255:T:A	50	100	0.92	0.03649
16:68252388:T:C	50	100	1	0.04012
16:68252435:A:T	50	100	1	0.04012
16:68252524:C:A	50	100	1	0.1169
16:68252845:G:C	50	100	1	0.1129
16:68253641:C:A	49	100	1	0.1129
16:68253802:G:T	50	100	1	0.01126
16:68254071:A:T	50	100	1	0.03649
16:68254428:T:C	50	98	1	0.2945
16:68254490:C:G	50	96	0.99	0.2366
16:68255080:T:G	50	96	1	0.2295
16:68255156:C:T	50	96	1	0.2102
16:68255410:C:A	50	96	1	0.2318
16:68256297:G:A	50	100	1	0.1013
16:68256761:C:T	50	100	0.99	0.0216
16:68258713:G:A	50	100	0.99	0.04012
16:68259417:T:C	50	96	0.99	0.2416
16:68260097:C:T	50	100	0.91	0.03776
16:68260254:C:T	50	96	0.92	0.03722
16:68260897:C:G	49	98	0.98	0.2075
16:68261695:A:G	50	98	0.99	0.384
16:68262445:C:T	50	100	1	0.04049
16:68262626:C:T	50	100	1	0.4911
16:68263155:G:T	50	100	1	0.4021
16:68263212:C:A	50	100	1	0.3943
16:68263325:G:A	50	98	1	0.1538
16:68263466:G:A	50	100	0.99	0.03922
16:68263686:T:C	50	98	1	0.1894
16:68264025:G:A	50	100	1	0.1017
16:68264121:G:C	50	100	1	0.4769
16:68264290:C:A	50	100	1	0.3987
16:68264969:C:T	50	100	1	0.04339
16:68265599:G:A	50	100	1	0.04793
16:68265794:C:T	50	100	0.98	0.04049
16:68265868:G:A	50	98	1	0.1053
16:68265878:T:C	50	100	1	0.405
16:68266444:C:T	50	100	1	0.01452
16:68267061:A:G	50	100	1	0.4096
16:68267507:G:A	50	100	1	0.08914
16:68268082:A:C	50	100	1	0.3057
16:68268832:A:G	50	100	1	0.05229
16:68269507:A:G	50	100	1	0.3537
16:68269744:A:C	50	100	1	0.05428
16:68270213:G:A	50	100	1	0.04448
16:68270489:C:A	50	100	1	0.1863
16:68272134:C:T	50	100	1	0.4056
16:68272208:G:A	50	100	1	0.0541
16:68273544:T:C	50	98	1	0.4263
16:68273656:T:A	50	100	1	0.4096
16:68274804:A:T	50	100	0.93	0.03032
16:68275424:C:T	50	100	0.92	0.02923
16:68276068:A:T	50	100	1	0.4263
16:68276409:T:C	50	100	0.99	0.299
16:68276554:G:C	50	100	1	0.299
16:68277014:A:C	50	100	1	0.1026
16:68277964:G:T	50	100	1	0.4056
16:68278347:G:A	50	100	0.97	0.06409
16:68278566:T:C	47	95.7	1	0.2988
16:68278912:C:T	50	98	1	0.01216
16:68278961:A:G	50	94	1	0.1866
16:68278991:C:A	50	100	0.98	0.02596
16:68279136:G:A	50	100	1	0.0443
16:68279349:A:T	50	100	0.82	0.01053
16:68279713:A:G	50	100	1	0.05792
16:68280252:A:G	50	100	1	0.0492
16:68281786:G:C	50	100	1	0.05447
16:68282111:C:G	50	100	0.97	0.02469
16:68282112:G:A	50	100	1	0.04448
16:68282337:G:A	50	100	1	0.01688
16:68282885:T:A	50	100	1	0.0443
16:68282899:T:C	50	100	0.96	0.03141
16:68283158:T:C	50	100	1	0.4261
16:68283595:C:A	50	100	1	0.4099
16:68283608:A:G	50	100	0.97	0.02033
16:68283733:G:A	50	100	1	0.1883
16:68284282:G:A	50	100	1	0.0443
16:68284402:C:T	50	100	1	0.0443
16:68285399:T:A	50	100	1	0.04829
16:68286641:T:G	50	100	1	0.0443
16:68286727:C:A	50	100	1	0.01452
16:68287933:C:G	50	96	0.93	0.1514
16:68287956:G:A	50	98	0.98	0.06935
16:68287975:C:A	50	92	0.96	0.1311
16:68289012:G:A	50	98	1	0.04049
16:68289185:C:T	50	88	1	0.4089
16:68289212:T:G	50	98	1	0.1857
16:68289422:C:G	50	100	0.99	0.02578
16:68289744:G:C	50	100	0.99	0.116
16:68289751:G:A	50	96	0.99	0.2191
16:68290304:C:T	50	100	0.93	0.02996
16:68290305:G:A	50	100	0.94	0.02288
16:68290307:A:T	50	100	1	0.1171
16:68290755:T:C	50	100	1	0.03667
16:68291300:T:A	50	100	1	0.0394
16:68292228:C:T	50	98	1	0.03849
16:68292297:A:C	50	100	0.99	0.1805
16:68292344:G:A	50	100	1	0.06373
16:68292621:C:T	50	98	1	0.03885
16:68293014:G:A	50	100	1	0.1846
16:68293186:C:T	50	100	1	0.4355
16:68293379:G:A	50	100	0.95	0.03958
16:68293616:T:C	50	100	1	0.06373
16:68293829:A:C	50	100	1	0.01525
16:68293948:A:G	50	100	1	0.01525
16:68294255:G:T	50	100	1	0.04049
16:68296064:T:C	50	100	1	0.06354
16:68296094:G:A	50	100	1	0.4459
16:68296836:C:T	50	100	1	0.01235
16:68297086:G:A	50	100	1	0.06336
16:68297291:T:C	50	100	1	0.01507
16:68297987:G:A	50	100	1	0.1848
16:68298844:G:A	50	98	1	0.478
16:68301489:T:C	50	100	1	0.1186
16:68302222:A:C	50	100	1	0.1111
16:68302457:A:G	50	100	1	0.02451
16:68302989:C:T	50	100	1	0.063
16:68303614:G:A	50	100	1	0.0394
16:68303895:T:A	50	100	1	0.1848
16:68304045:T:C	50	100	0.96	0.02342
16:68304467:C:T	50	100	1	0.063
16:68305825:C:T	50	100	1	0.03232
16:68305831:C:G	50	100	1	0.1934
16:68305887:G:A	50	100	1	0.1175
16:68306182:G:T	50	100	1	0.1113
16:68306745:G:A	50	100	0.99	0.05283
16:68308050:C:T	50	100	1	0.03214
16:68308520:G:A	50	100	1	0.3119
16:68308934:C:T	50	100	1	0.01471
16:68309321:G:A	50	100	1	0.4535
16:68309377:T:C	50	100	0.96	0.01235
16:68309890:G:C	50	100	0.94	0.01035
16:68310045:G:A	50	100	1	0.03958
16:68310066:T:C	50	100	1	0.3117
16:68310460:A:C	50	100	1	0.1029
16:68310793:C:T	50	100	1	0.3119
16:68310857:C:T	50	100	1	0.01471
16:68311042:G:C	50	100	1	0.4149
16:68311121:G:A	50	100	1	0.01471
16:68311133:G:T	50	100	1	0.4
16:68311741:T:C	50	100	1	0.04031
16:68311772:C:G	50	98	1	0.4145
16:68311788:C:T	50	100	1	0.4147
16:68312227:A:T	50	92	0.81	0.02269
16:68312229:A:T	50	80	0.94	0.2269
16:68312232:T:A	50	94	0.72	0.07752
16:68312347:C:T	50	100	1	0.3509
16:68312722:G:A	50	98	1	0.4139
16:68312804:G:C	50	100	1	0.03976
16:68313218:A:G	50	100	1	0.01198
16:68313333:A:G	50	98	0.99	0.03885
16:68313379:A:G	50	100	1	0.04031
16:68313592:A:C	50	100	0.9	0.01253
16:68313850:G:A	50	98	0.99	0.4134
16:68314316:C:T	50	100	0.89	0.02923
16:68314843:A:G	50	100	1	0.04031
16:68315210:G:C	50	98	0.91	0.01743
16:68316316:C:T	50	100	1	0.118
16:68316740:T:C	50	100	1	0.03976
16:68317038:T:A	50	100	1	0.01471
16:68317180:G:A	50	100	1	0.3515
16:68317490:C:T	50	100	1	0.01471
16:68317693:G:A	50	100	1	0.1202
16:68317848:A:G	50	100	1	0.3515
16:68317858:A:G	50	100	1	0.453
16:68317956:C:G	50	100	1	0.1905
16:68318905:G:C	50	100	1	0.1202
16:68319685:A:C	50	100	1	0.03976
16:68319761:G:A	49	100	1	0.1903
16:68320012:C:T	50	100	1	0.1202
16:68320072:C:T	50	100	1	0.06264
16:68320078:C:T	50	100	1	0.01471
16:68320080:C:T	50	100	1	0.1202
16:68320085:T:C	50	100	1	0.01471
16:68321278:A:T	50	100	1	0.3489
16:68322105:A:G	50	100	1	0.06264
16:68322268:G:A	50	100	1	0.03994
16:68322284:A:C	50	100	1	0.1892
16:68322344:C:T	50	100	1	0.06282
16:68322347:G:T	50	100	1	0.03976
16:68322348:C:T	50	100	1	0.03994
16:68322516:A:G	50	100	1	0.3439
16:68322816:G:A	50	100	1	0.3079
16:68322831:G:C	50	100	1	0.118
16:68323026:C:G	50	100	1	0.4808
16:68323127:A:G	50	100	1	0.04012
16:68325377:T:C	50	100	1	0.3473
16:68325505:G:C	50	100	1	0.3473
16:68325776:G:A	50	100	1	0.1111
16:68325831:G:A	50	100	1	0.1894
16:68325833:C:T	50	100	0.96	0.03958
16:68325992:G:C	50	100	0.94	0.04339
16:68326372:A:G	50	98	1	0.01452
16:68326551:C:T	50	100	1	0.1892
16:68327011:G:T	50	100	1	0.4294
16:68327091:C:T	50	100	0.93	0.02106
16:68327439:A:C	50	98	1	0.03922
16:68327595:C:T	50	94	1	0.07825
16:68328071:T:G	50	100	1	0.1051
16:68328467:G:A	50	100	0.98	0.04793
16:68328751:G:A	50	100	0.99	0.04739
16:68328819:T:A	50	100	0.9	0.01253
16:68328906:G:A	50	100	1	0.3555
16:68329278:G:A	50	100	1	0.1855
16:68329381:G:A	50	98	1	0.03776
16:68330046:A:G	50	98	1	0.0394
16:68330132:G:C	50	100	1	0.03776
16:68330160:C:T	50	100	1	0.05519
16:68330455:C:G	50	100	1	0.1211
16:68331086:C:G	50	100	0.97	0.03958
16:68331109:C:T	50	100	1	0.01398
16:68331254:T:C	50	100	1	0.1854
16:68332052:C:T	50	100	0.98	0.2273
16:68332371:G:A	50	100	0.83	0.01089
16:68333760:A:C	50	100	1	0.01235
16:68333865:C:T	50	100	1	0.03794
16:68333991:G:C	50	100	1	0.3526
16:68334008:C:T	50	100	1	0.03232
16:68334630:C:T	50	100	0.84	0.01707
16:68334867:G:T	50	100	1	0.1184
16:68335310:T:C	50	100	1	0.1294
16:68335627:T:C	50	100	0.93	0.01035
16:68335837:C:T	50	100	1	0.3568
16:68336029:A:G	50	100	1	0.187
16:68336056:C:T	50	100	1	0.1294
16:68336755:G:C	50	100	1	0.03958
16:68336770:G:A	50	100	1	0.3564
16:68336822:G:A	50	100	0.99	0.358
16:68337181:G:A	50	100	1	0.05519
16:68337688:A:G	50	100	1	0.05519
16:68338010:C:G	50	100	0.95	0.01725
16:68338077:A:G	50	100	0.98	0.05065
16:68338420:C:G	50	100	1	0.187
16:68338670:T:G	50	100	1	0.3569
16:68338799:A:G	50	100	1	0.05519
16:68338827:G:A	50	100	1	0.1037
16:68338869:C:T	50	100	1	0.04194
16:68338891:G:A	50	100	1	0.4512
16:68339165:C:T	50	98	1	0.03776
16:68340038:G:T	50	100	1	0.03177
16:68340051:C:T	50	100	1	0.4129
16:68340106:A:T	50	100	1	0.01344
16:68340531:G:T	50	100	1	0.187
16:68340534:C:T	50	100	1	0.3172
16:68340685:A:G	50	100	1	0.01035
16:68340890:A:G	50	100	1	0.02596
16:68341703:C:T	50	100	1	0.3569
16:68342667:A:G	50	100	1	0.1866
16:68342908:G:A	50	100	1	0.1298
16:68343030:C:A	50	100	1	0.4501
16:68343207:A:G	50	94	1	0.3568
16:68343617:C:T	50	100	1	0.1209
16:68343945:C:T	50	100	1	0.4123
16:68344109:A:G	50	100	0.99	0.01725
16:68344137:T:G	50	100	0.97	0.05519
16:68344419:C:T	50	100	1	0.04085
16:68344438:C:T	50	100	1	0.1298
16:68344654:G:A	50	100	1	0.3568
16:68344766:G:T	50	100	1	0.3568
16:68344846:G:A	50	100	1	0.3172
16:68344968:A:T	50	100	0.99	0.01235
16:68344981:A:T	50	98	1	0.3569
16:68345082:G:T	50	100	1	0.1298
16:68345405:G:C	50	100	0.83	0.01035
16:68345957:C:T	50	100	1	0.1294
16:68346563:G:A	50	100	1	0.03958
16:68346984:T:C	50	100	1	0.3566
16:68347613:G:A	50	100	1	0.1107
16:68348075:A:G	50	100	1	0.2907
16:68348544:T:C	50	100	1	0.4069
16:68348887:T:C	50	100	1	0.3555
16:68349058:C:T	50	100	0.9	0.01253
16:68349120:C:T	50	100	0.97	0.02033
16:68349144:G:C	50	100	0.97	0.1814
16:68349255:G:A	50	98	0.94	0.0423
16:68349616:C:A	50	100	1	0.4103
16:68350033:A:G	50	100	1	0.09441
16:68350107:A:G	50	100	1	0.1846
16:68350136:T:C	50	98	1	0.4096
16:68350593:T:C	50	98	1	0.2228
16:68350934:G:A	50	98	1	0.1639
16:68351522:G:A	50	100	0.93	0.03177
16:68351536:T:A	50	100	1	0.4466
16:68351994:C:T	50	100	1	0.0374
16:68352166:G:A	50	100	1	0.03704
16:68352678:C:T	50	100	1	0.4466
16:68352851:A:G	50	100	1	0.4775
16:68353438:C:T	50	100	1	0.05392
16:68353470:C:T	50	100	1	0.4464
16:68353554:C:T	50	100	1	0.1107
16:68353593:A:C	50	100	1	0.1852
16:68354212:G:A	50	100	1	0.1848
16:68354489:T:A	50	100	1	0.4094
16:68354758:C:T	50	100	1	0.4773
16:68354766:G:A	50	100	1	0.01471
16:68354878:C:G	50	100	1	0.4094
16:68355340:C:T	50	100	1	0.03722
16:68355718:C:T	50	100	1	0.03704
16:68355869:C:T	50	100	1	0.4584
16:68356196:C:A	50	96	1	0.1275
16:68356210:A:G	50	100	1	0.4092
16:68356483:C:T	50	98	1	0.05519
16:68356794:C:T	50	98	1	0.05973
16:68356851:G:A	50	100	1	0.03195
16:68357286:C:G	50	100	1	0.1859
16:68358153:G:T	50	100	1	0.03722
16:68358579:A:C	50	100	1	0.07934
16:68359365:C:G	50	100	1	0.03704
16:68359502:C:T	50	100	1	0.1572
16:68360027:C:T	50	100	1	0.4047
16:68360195:A:G	50	100	0.83	0.01144
16:68360404:G:A	50	100	0.99	0.4098
16:68360529:G:A	50	100	1	0.02614
16:68360860:C:T	50	100	0.95	0.05501
16:68361158:T:C	50	100	1	0.1164
16:68361191:G:A	50	100	1	0.4464
16:68361410:G:A	50	100	1	0.03922
16:68361619:C:T	50	100	1	0.03922
16:68361772:G:A	50	100	1	0.1127
16:68361921:A:G	50	100	1	0.01017
16:68361925:G:C	50	100	1	0.03413
16:68362049:C:T	49	91.8	0.94	0.1725
16:68362088:C:T	50	98	0.98	0.04321
16:68362103:A:G	50	100	0.98	0.06245
16:68362131:G:A	50	94	0.97	0.2918
16:68362189:T:C	50	100	0.98	0.2231
16:68362216:A:G	50	100	1	0.1636
16:68362474:C:T	50	100	1	0.4909
16:68362613:T:A	50	100	1	0.3519
16:68363203:C:G	50	100	1	0.1164
16:68363577:G:A	50	100	1	0.03776
16:68363627:T:G	50	100	1	0.1845
16:68363872:C:T	50	100	1	0.1066
16:68364006:A:G	50	100	1	0.1859
16:68364013:T:G	50	100	1	0.3513
16:68364168:G:A	50	100	0.9	0.03141
16:68364169:T:C	50	100	1	0.03141
16:68364208:G:A	50	98	1	0.1267
16:68364387:A:G	50	100	1	0.1975
16:68364529:C:T	50	100	1	0.4464
16:68364959:C:T	50	100	1	0.1645
16:68365021:C:T	50	100	1	0.3519
16:68365199:T:G	50	100	1	0.05301
16:68365687:C:G	50	100	1	0.1138
16:68367049:C:T	50	100	1	0.4464
16:68367182:G:A	50	100	1	0.05301
16:68367448:G:T	50	98	1	0.05356
16:68367474:G:A	50	100	1	0.405
16:68367489:G:A	50	100	1	0.04031
16:68367699:G:A	50	100	1	0.04158
16:68367817:G:T	50	100	1	0.02505
16:68367837:C:T	50	100	1	0.4464
16:68368738:G:T	50	100	1	0.03032
16:68368746:G:A	50	100	1	0.1118
16:68368783:A:G	50	100	0.99	0.1852
16:68368806:C:T	50	100	1	0.03141
16:68368843:C:T	50	100	1	0.04103
16:68369751:G:C	50	98	1	0.3508
16:68370042:T:C	50	100	1	0.4052
16:68370063:A:G	50	88	1	0.2279
16:68370465:C:T	50	100	1	0.01507
16:68370522:G:A	50	98	1	0.4094
16:68372513:C:G	50	100	1	0.0394
16:68373004:G:T	50	100	1	0.4005
16:68373293:A:G	50	98	1	0.4
16:68373551:G:A	50	98	1	0.4
16:68373672:C:T	50	100	1	0.09005
16:68374216:G:C	50	100	1	0.1852
16:68374689:C:T	50	100	1	0.03558
16:68374933:A:G	50	100	1	0.1852
16:68375154:A:G	50	100	1	0.3985
16:68375196:G:A	50	100	1	0.03577
16:68375260:A:G	50	100	0.94	0.02451
16:68375532:A:C	50	100	1	0.2148
16:68376044:T:C	50	100	1	0.4457
16:68376399:C:G	50	100	1	0.0374
16:68376500:T:C	50	100	0.98	0.03322
16:68377038:T:C	50	100	1	0.04702
16:68377148:C:G	50	100	1	0.03068
16:68377259:C:T	50	100	1	0.1868
16:68377852:G:A	50	100	0.99	0.01235
16:68378125:A:G	50	96	1	0.4742
16:68379397:T:C	50	100	1	0.02633
16:68379562:A:G	50	100	1	0.05646
16:68379957:A:G	50	100	1	0.05465
16:68380336:T:G	50	98	1	0.0374
16:68381072:C:G	50	98	1	0.2531
16:68381343:A:G	50	96	1	0.4688
16:68382205:C:T	50	98	1	0.07335
16:68382241:G:T	50	98	1	0.4735
16:68382458:G:T	50	98	1	0.03377
16:68383234:A:C	50	98	1	0.03431
16:68383300:A:G	50	98	1	0.08932
16:68383893:C:T	50	98	1	0.08896
16:68384745:C:G	50	98	1	0.1841
16:68384889:C:G	50	96	0.99	0.2736
16:68384908:C:T	50	100	0.98	0.04194
16:68385395:A:T	50	96	1	0.2889
16:68385583:C:T	50	100	1	0.02542
16:68385679:C:T	50	100	0.98	0.01307
16:68385847:A:G	50	98	1	0.0345
16:68385928:A:G	50	100	1	0.05465
16:68387257:C:G	50	98	1	0.03431
16:68387302:C:T	50	98	1	0.03431
16:68387706:C:A	50	98	1	0.03431
16:68387765:A:G	50	100	0.99	0.4034
16:68387873:A:G	50	100	0.99	0.1863
16:68388076:C:T	50	98	0.92	0.03431
16:68388296:G:A	50	98	1	0.03431
16:68389352:G:A	50	100	1	0.02505
16:68389603:C:T	50	98	1	0.1089
16:68389670:C:T	50	100	1	0.03141
16:68390196:C:T	50	96	0.98	0.2947
16:68390732:A:C	50	98	1	0.03413
16:68391246:G:A	50	100	1	0.03667
16:68391590:C:G	50	98	0.98	0.3896
16:68392642:A:G	50	98	0.98	0.06954
16:68392999:A:G	50	98	0.84	0.03849
16:68393279:T:C	50	100	0.98	0.1857
16:68393314:G:A	50	100	0.97	0.1474
16:68394186:T:C	50	100	0.98	0.05882
16:68394423:A:G	50	100	0.99	0.1525
16:68394837:C:T	50	98	0.99	0.15
16:68394941:G:A	50	100	0.98	0.04121
16:68395144:A:T	50	98	0.98	0.4958
16:68395174:A:C	50	100	0.98	0.4303
16:68395991:G:A	50	100	0.96	0.2776
16:68396258:C:T	50	100	1	0.01107
16:68396300:G:A	50	98	0.86	0.01834
16:68397165:C:T	50	100	0.83	0.0256
16:68397456:C:T	49	98	0.86	0.09804
16:68397774:G:A	50	96	0.97	0.04085
16:68397853:T:C	50	92	0.86	0.2387
16:68397903:G:A	50	100	0.92	0.0305
16:68398988:G:A	50	100	0.96	0.01561
16:68399142:T:C	50	98	0.92	0.335
16:68399381:T:C	50	100	1	0.01598
16:68399403:G:A	50	100	1	0.01598
16:68400202:C:T	50	100	1	0.01235
16:68400435:A:C	50	100	0.91	0.02378
16:68400710:T:C	50	98	0.97	0.1169
16:68400980:A:G	50	96	0.96	0.4045
16:68401122:C:A	50	100	0.96	0.1402
16:68401301:G:A	50	98	0.97	0.2638
16:68402003:G:A	50	98	0.9	0.2017
16:68402078:A:G	50	100	0.99	0.01489
16:68402251:C:T	50	100	0.98	0.1336
16:68402307:G:A	50	98	0.95	0.1004
16:68402350:T:C	50	100	1	0.01924
16:68403083:A:G	50	100	1	0.01561
16:68403286:C:T	50	100	0.97	0.2618
16:68403554:T:A	50	98	0.87	0.05029
16:68404304:C:T	50	98	0.99	0.1449
16:68404718:G:A	50	98	0.98	0.1986
16:68405167:G:A	50	100	0.99	0.2019
16:68406229:C:T	50	100	0.96	0.1144
16:68406502:G:C	50	100	1	0.01253
16:68406720:T:C	50	100	0.99	0.404
16:68407169:A:G	50	100	1	0.01307
16:68408125:A:G	50	100	0.82	0.01489
16:68409003:G:A	50	100	0.98	0.1193
16:68409171:C:A	50	100	0.99	0.1999
16:68410048:G:C	50	96	0.88	0.04049
16:68410135:G:A	50	100	0.99	0.2006
16:68410169:C:A	50	100	0.96	0.01634
16:68411017:G:A	50	100	0.94	0.04085
16:68411570:T:C	50	98	0.69	0.01216
16:68412049:C:T	50	98	0.79	0.01434
16:68412307:C:A	50	100	0.94	0.01434
16:68412908:T:C	50	100	0.99	0.3858
16:68413345:T:C	50	100	1	0.01325
16:68414786:G:A	50	100	1	0.2242
16:68414971:G:C	50	100	1	0.2081
16:68415042:C:T	50	100	1	0.01253
16:68415199:G:A	50	100	0.9	0.04339
16:68415870:T:C	50	100	1	0.03322
16:68416267:C:G	50	100	1	0.3952
16:68416559:C:G	50	100	1	0.1149
16:68417105:C:T	50	100	1	0.01507
16:68417680:C:T	50	100	1	0.01253
16:68418226:G:A	50	100	1	0.01471
16:68418545:A:G	50	100	1	0.03341
16:68418941:G:A	50	98	0.87	0.05701
16:68418997:G:T	50	98	1	0.2121
16:68419050:C:G	50	100	1	0.2039
16:68419391:G:A	50	100	1	0.2119
16:68419416:G:A	50	100	1	0.2115
16:68420457:T:C	50	100	1	0.2106
16:68421728:C:A	50	100	1	0.2171
16:68422674:G:A	50	100	0.98	0.1229
16:68422992:T:C	50	100	1	0.2012
16:68423399:A:G	50	100	1	0.02687
16:68423468:A:G	50	94	0.84	0.03831
16:68423617:C:T	49	100	0.98	0.2046
16:68424967:C:T	50	98	1	0.205
16:68425533:C:T	50	100	1	0.2222
16:68425884:C:T	50	100	1	0.211
16:68425919:G:A	50	100	1	0.2215
16:68426312:T:C	50	100	1	0.2213
16:68426512:A:C	50	100	1	0.2066
16:68426761:C:T	50	96	0.87	0.05828
16:68427460:C:T	50	100	1	0.2142
16:68428496:T:C	50	100	1	0.2086
16:68429497:A:C	50	100	1	0.03086
16:68429555:G:T	50	100	0.95	0.01707
16:68429718:C:T	50	100	1	0.2142
16:68430256:A:G	50	100	1	0.01253
16:68430568:T:C	50	100	1	0.2086
16:68431670:C:T	50	100	1	0.2531
16:68432123:A:G	50	100	1	0.2211
16:68433740:T:C	50	100	1	0.2211
16:68433804:T:G	50	100	1	0.2219
16:68434755:C:T	50	100	1	0.2266
16:68435395:G:T	50	100	1	0.2289
16:68437020:C:T	50	98	0.74	0.01743
16:68438404:C:A	50	98	1	0.1304
16:68438553:T:A	50	100	1	0.02306
16:68439354:C:T	50	100	1	0.0216
16:68439494:G:A	50	100	1	0.2954
16:68439513:C:T	50	100	1	0.2266
16:68439559:C:T	50	100	1	0.2268
16:68439994:C:T	50	98	1	0.01743
16:68440174:T:A	50	100	1	0.02288
16:68440717:A:G	50	100	1	0.2948
16:68440814:G:A	50	100	1	0.02269
16:68440906:C:T	50	100	1	0.1044
16:68440918:C:A	50	100	1	0.2206
16:68440954:A:C	50	100	1	0.2206
16:68441475:A:G	50	100	1	0.02269
16:68442372:G:C	50	100	1	0.02288
16:68442398:C:T	50	100	1	0.01235
16:68442853:G:A	50	100	1	0.2687
16:68443382:G:T	50	100	1	0.01017
16:68443670:A:G	50	100	1	0.02324
16:68443676:G:A	50	100	0.84	0.01344
16:68444022:G:A	50	100	1	0.2959
16:68444088:C:T	50	100	1	0.02306
16:68444269:C:T	50	100	0.99	0.02269
16:68445531:C:A	50	100	0.97	0.04285
16:68445753:C:G	50	100	1	0.2042
16:68446525:C:A	50	100	1	0.2041
16:68447200:A:G	50	100	1	0.1133
16:68447667:C:T	50	100	0.81	0.01089
16:68448655:G:C	50	100	1	0.2934
16:68449852:T:C	50	98	1	0.09695
16:68449853:G:T	50	98	1	0.09695
16:68449988:C:G	50	100	0.99	0.02106
16:68450034:A:T	50	100	1	0.2253
16:68450565:C:A	50	100	1	0.205
16:68451060:G:T	50	100	1	0.02288
16:68451061:C:T	50	100	1	0.02124
16:68451187:T:C	50	100	1	0.4167
16:68451554:T:C	50	100	1	0.02288
16:68451584:G:C	50	98	1	0.01743
16:68451654:G:T	50	100	1	0.2257
16:68451810:T:C	50	98	1	0.2253
16:68451857:C:G	50	100	0.75	0.0276
16:68452799:C:T	50	100	1	0.2006
16:68452919:A:G	50	100	1	0.2197
16:68453009:G:A	50	100	1	0.4168
16:68454315:T:C	50	100	1	0.1917
16:68455431:C:T	50	100	0.99	0.0325
16:68456704:T:C	50	100	1	0.02324
16:68456895:A:G	50	100	0.97	0.01216
16:68457898:A:G	50	98	1	0.02324
16:68457903:G:C	50	98	1	0.03649
16:68458088:G:A	50	100	1	0.2079
16:68458376:G:C	50	100	1	0.02306
16:68458379:C:T	50	100	1	0.02324
16:68458826:G:A	50	100	1	0.02324
16:68459865:T:C	50	100	1	0.01906
16:68460195:T:C	50	100	1	0.2293
16:68460666:T:C	50	100	1	0.03341
16:68460838:T:C	50	100	1	0.2039
16:68461150:C:G	50	100	1	0.2041
16:68461802:T:G	50	100	1	0.02106
16:68461976:T:G	50	100	1	0.1225
16:68462056:G:A	50	100	1	0.02306
16:68462182:C:T	50	100	1	0.02306
16:68462366:G:A	50	100	1	0.02306
16:68462781:A:C	50	100	1	0.2041
16:68463066:T:G	50	100	1	0.01162
16:68463415:T:C	50	100	1	0.2912
16:68463552:A:G	50	100	1	0.2716
16:68463631:C:G	50	100	1	0.2046
16:68465308:G:T	50	100	1	0.2037
16:68465339:G:T	50	100	1	0.02306
16:68465651:A:G	50	100	1	0.2297
16:68465916:G:C	50	100	1	0.2037
16:68466022:A:G	50	100	1	0.2037
16:68466172:T:C	50	100	1	0.2059
16:68466749:T:C	50	100	1	0.02306
16:68467661:G:T	50	98	1	0.01634
16:68467903:T:G	50	100	1	0.02288
16:68468165:A:G	50	100	1	0.2037
16:68468557:A:T	50	100	1	0.02106
16:68469300:A:G	50	100	1	0.124
16:68469772:G:A	50	100	1	0.2041
16:68470526:C:T	50	100	1	0.02142
16:68470759:A:G	50	100	1	0.2041
16:68470986:G:A	50	100	1	0.2914
16:68471509:C:T	50	100	0.95	0.04702
16:68471563:C:G	50	100	1	0.02124
16:68471725:G:A	50	92	0.85	0.03468
16:68471784:G:C	50	94	0.9	0.04357
16:68471884:T:C	50	100	1	0.2041
16:68471885:C:T	50	100	1	0.01235
16:68472566:G:A	50	100	1	0.02124
16:68472849:T:C	50	100	1	0.2041
16:68473032:T:C	50	100	1	0.2041
16:68473243:T:C	50	100	1	0.2042
16:68474040:C:T	50	98	0.86	0.01961
16:68474250:C:T	50	100	1	0.2467
16:68474323:A:G	50	98	0.86	0.05683
16:68474325:T:A	50	100	1	0.2046
16:68474755:T:G	50	100	1	0.02106
16:68475459:C:T	50	100	1	0.02306
16:68475585:A:G	50	100	1	0.02288
16:68476279:G:A	50	100	1	0.02124
16:68476367:C:T	50	100	1	0.0423
16:68476535:T:C	50	100	1	0.0423
16:68476999:T:C	50	100	1	0.2039
16:68477092:T:C	50	100	0.99	0.02614
16:68477329:A:G	50	100	1	0.01543
16:68478547:T:C	50	100	0.86	0.01997
16:68478829:A:G	50	100	1	0.02106
16:68479484:C:T	50	100	1	0.1699
16:68480355:A:G	50	100	1	0.1162
16:68480847:G:C	50	100	1	0.07934
16:68481525:C:G	50	100	1	0.2958
16:68481778:G:A	50	100	1	0.02306
16:68482167:T:C	50	100	1	0.299
16:68482530:G:A	50	100	0.82	0.01035
16:68483055:A:G	50	100	1	0.2727
16:68483134:G:A	50	100	1	0.2958
16:68483250:A:C	50	98	1	0.01743
16:68483252:G:T	50	100	1	0.01561
16:68483563:G:T	50	86	0.76	0.1002
16:68483765:G:A	50	100	1	0.2117
16:68483885:G:A	50	98	1	0.01743
16:68484154:G:A	50	100	1	0.2262
16:68484214:A:G	50	100	1	0.2052
16:68484235:C:G	50	100	1	0.02124
16:68485089:G:A	50	100	0.87	0.04539
16:68485203:T:C	50	100	1	0.01235
16:68485559:C:A	50	100	1	0.02124
16:68485583:A:G	50	100	1	0.1943
16:68485658:C:G	50	98	1	0.01743
16:68485687:G:A	50	100	0.99	0.02614
16:68486543:G:A	50	100	1	0.02596
16:68486630:A:C	50	100	1	0.02306
16:68486938:T:C	50	100	0.97	0.02324
16:68487370:C:G	50	100	1	0.2284
16:68488494:C:A	50	100	1	0.3288
16:68489433:A:C	50	100	1	0.1879
16:68489666:C:T	50	100	1	0.02324
16:68489862:C:A	50	100	0.99	0.0118
16:68490405:T:C	50	98	0.99	0.09967
16:68490943:T:C	50	100	1	0.1879
16:68491491:G:A	50	100	1	0.03667
16:68492234:C:T	50	100	1	0.02378
16:68492469:C:T	50	100	1	0.02324
16:68492517:A:G	50	100	0.94	0.01126
16:68493920:G:A	50	100	1	0.02288
16:68494035:C:T	50	100	1	0.01888
16:68494495:G:A	50	100	1	0.0207
16:68494715:T:C	50	100	0.99	0.3651
16:68494922:A:T	50	100	1	0.0325
16:68495084:A:G	50	100	1	0.0207
16:68495385:C:A	50	100	1	0.03304
16:68495740:T:C	50	94	0.86	0.0374
16:68495804:C:T	50	100	0.96	0.1111
16:68495889:G:C	50	100	0.99	0.4083
16:68496098:A:C	50	100	0.84	0.0345
16:68496679:T:C	50	100	0.87	0.02977
16:68496986:G:A	50	100	0.95	0.4
16:68497039:T:A	50	98	0.95	0.248
16:68497355:A:G	50	98	0.96	0.346
16:68497780:C:T	49	100	1	0.02433
16:68497967:C:A	50	100	1	0.05447
16:68498606:T:C	50	98	1	0.08152
16:68498885:A:T	50	100	1	0.01943
16:68499982:T:C	50	100	1	0.05701
16:68500529:A:T	50	100	0.98	0.1104
16:68500852:C:G	50	100	1	0.03486
16:68501226:C:T	50	100	1	0.01725
16:68501407:C:T	50	100	1	0.07353
16:68501584:G:T	50	100	1	0.01271
16:68502202:T:G	50	100	1	0.1307
16:68502505:A:G	50	100	0.88	0.01216
16:68502537:A:C	50	100	0.98	0.1109
16:68502878:G:A	50	100	1	0.1313
16:68502922:G:A	49	100	1	0.01289
16:68502938:C:T	50	100	1	0.1313
16:68502961:C:T	50	98	0.9	0.138
16:68502993:C:T	50	100	1	0.0187
16:68504326:C:T	50	98	0.99	0.0305
16:68504375:G:T	50	100	0.92	0.03105
16:68504709:G:A	50	98	0.9	0.1848
16:68507185:C:T	50	100	1	0.01398
16:68507206:T:A	50	96	0.94	0.4486
16:68507222:C:A	50	100	0.97	0.1258
16:68507293:T:C	50	100	0.99	0.01525
16:68507401:C:T	50	100	0.99	0.1487
16:68507471:C:T	50	100	1	0.01398
16:68508219:C:T	50	100	0.99	0.1481
16:68509321:C:T	49	91.8	0.9	0.0541
16:68509472:G:A	50	100	0.99	0.07407
16:68509730:C:G	50	100	0.99	0.1478
16:68509925:A:G	50	100	0.98	0.04085
16:68509926:G:T	50	100	0.99	0.08569
16:68510595:A:G	50	100	0.97	0.4847
16:68510641:G:A	50	100	1	0.01235
16:68511725:C:G	50	100	1	0.01289
16:68511895:T:A	50	98	0.99	0.05029
16:68512139:C:A	50	100	0.98	0.02197
16:68512214:G:T	50	100	0.99	0.08297
16:68512284:C:T	50	98	1	0.01307
16:68512318:T:C	50	100	0.9	0.01761
16:68512352:G:A	50	100	0.98	0.1262
16:68513022:C:G	50	100	0.94	0.04339
16:68513112:G:T	50	100	0.96	0.04975
16:68513204:G:C	50	100	1	0.01235
16:68513346:T:C	50	100	0.98	0.1294
16:68514163:A:G	50	90	0.86	0.06391
16:68514164:A:G	50	88	0.94	0.4749
16:68514186:G:T	49	100	0.99	0.1391
16:68514335:G:A	50	98	0.99	0.03105
16:68514546:T:G	50	100	0.99	0.04049
16:68514692:T:C	50	100	0.96	0.07516
16:68514806:G:A	50	98	0.69	0.02887
16:68514957:A:G	50	100	0.83	0.01416
16:68515100:G:A	50	100	0.98	0.1353
16:68515131:G:A	50	98	1	0.03522
16:68515299:C:T	50	96	0.95	0.05084
16:68515355:A:G	50	100	1	0.01307
16:68516498:C:G	50	98	0.98	0.136
16:68516518:G:A	50	100	0.85	0.01471
16:68516529:G:A	50	100	0.93	0.01035
16:68516741:C:T	50	100	1	0.01235
16:68516810:A:G	50	100	0.96	0.1659
16:68517096:G:A	50	100	1	0.01235
16:68517295:G:C	50	100	1	0.03631
16:68517374:T:A	50	98	0.98	0.2137
16:68518047:A:G	50	100	0.96	0.2102
16:68519103:A:C	50	98	0.99	0.1345
16:68519172:C:T	50	98	0.99	0.0866
16:68519558:T:C	50	98	0.75	0.01398
16:68519992:G:A	50	98	0.74	0.02905
16:68520131:G:A	50	100	1	0.04339
16:68520364:C:T	49	100	0.91	0.02179
16:68520851:G:A	50	96	0.98	0.2142
16:68520852:T:A	50	96	0.98	0.2137
16:68521011:C:A	49	100	1	0.01307
16:68521284:C:T	50	98	0.98	0.469
16:68521603:A:G	50	100	0.99	0.04466
16:68523211:G:A	50	100	1	0.2122
16:68523316:C:T	50	100	1	0.03268
16:68523371:A:T	50	100	1	0.1774
16:68523418:T:G	50	100	1	0.0423
16:68523653:C:T	50	100	1	0.01344
16:68523829:C:G	50	100	1	0.01089
16:68523901:T:A	50	100	0.85	0.01271
16:68524001:C:A	50	100	1	0.2671
16:68524145:G:A	50	100	1	0.2676
16:68524431:C:T	50	100	1	0.2122
16:68524564:G:A	50	100	1	0.2246
16:68524625:T:C	50	100	1	0.2669
16:68524700:C:T	50	100	1	0.01107
16:68524701:G:A	50	100	1	0.0423
16:68525117:G:A	50	100	1	0.03831
16:68525250:C:T	50	96	0.89	0.03413
16:68525251:G:A	50	98	0.99	0.02233
16:68525634:C:A	50	100	1	0.4671
16:68525820:G:A	50	100	1	0.2182
16:68525952:T:C	50	100	1	0.03794
16:68525985:T:C	50	100	1	0.2284
16:68526222:C:T	50	100	1	0.2792
16:68526282:A:G	50	100	1	0.2772
16:68526296:A:G	50	100	1	0.2286
16:68526393:C:T	50	100	1	0.23
16:68526943:G:A	50	100	1	0.07171
16:68526966:C:T	50	96	0.88	0.03286
16:68526993:A:G	50	100	1	0.2347
16:68527010:G:A	50	100	0.95	0.04448
16:68527258:C:A	50	100	1	0.1656
16:68527324:A:G	49	100	1	0.2347
16:68527337:G:A	48	100	1	0.4662
16:68527976:G:A	50	100	1	0.2789
16:68528052:C:T	50	100	1	0.2789
16:68528195:C:T	50	100	1	0.1639
16:68528207:A:G	50	100	1	0.03849
16:68528252:A:C	50	100	1	0.01017
16:68528481:C:T	50	100	1	0.02959
16:68528542:A:C	50	100	1	0.03831
16:68528660:C:T	50	100	1	0.07171
16:68528912:C:T	50	100	1	0.2794
16:68529060:A:G	50	100	1	0.2306
16:68529454:C:T	50	100	1	0.03849
16:68529455:G:A	50	98	1	0.03577
16:68529574:C:T	50	100	1	0.0138
16:68529606:T:C	50	100	1	0.2769
16:68529741:A:C	50	100	1	0.2769
16:68529812:G:A	50	100	1	0.07171
16:68529840:A:G	50	100	1	0.3678
16:68529888:A:C	50	100	1	0.2769
16:68529939:G:A	50	100	1	0.03849
16:68530104:C:T	50	100	1	0.08805
16:68530131:A:G	50	100	1	0.01325
16:68530132:C:G	50	100	1	0.01307
16:68530221:G:C	50	100	1	0.2342
16:68530283:C:T	50	100	1	0.2769
16:68530545:C:T	50	100	1	0.2769
16:68530587:T:A	50	100	1	0.2767
16:68530871:C:G	50	100	0.99	0.2769
16:68531393:C:T	50	100	1	0.2774
16:68531523:C:T	50	100	1	0.2774
16:68531701:G:C	50	100	1	0.2769
16:68531797:G:C	50	100	1	0.2771
16:68531969:A:G	50	98	1	0.2769
16:68532605:G:A	50	100	1	0.2763
16:68532643:G:A	50	100	1	0.2767
16:68532725:A:G	50	100	1	0.1031
16:68532884:G:A	50	100	1	0.09005
16:68533073:T:A	50	100	1	0.276
16:68533266:T:C	50	100	1	0.276
16:68533322:G:A	50	100	1	0.07317
16:68533597:A:G	50	98	0.97	0.2689
16:68533739:G:C	50	100	1	0.276
16:68533891:A:T	50	100	1	0.2763
16:68534233:C:T	50	90	0.99	0.2382
16:68534449:T:C	50	100	1	0.2763
16:68534463:T:C	49	100	1	0.2761
16:68534524:G:A	50	100	1	0.2763
16:68534634:A:G	50	100	1	0.2761
16:68534863:T:C	50	100	1	0.2761
16:68535219:A:T	50	100	1	0.03849
16:68535321:G:C	50	100	1	0.2277
16:68535409:C:T	50	100	1	0.2335
16:68535536:C:T	50	98	0.96	0.03758
16:68535537:T:G	50	100	1	0.2761
16:68535556:T:C	50	100	1	0.2761
16:68535742:C:T	50	100	1	0.2761
16:68535803:C:A	50	100	1	0.4468
16:68535836:A:G	50	100	1	0.0138
16:68536438:T:C	50	96	0.93	0.03704
16:68536998:A:G	50	100	1	0.03849
16:68537058:T:C	50	100	1	0.1049
16:68537086:A:T	50	100	1	0.2763
16:68537263:G:T	50	100	1	0.2763
16:68537322:T:C	50	100	1	0.2337
16:68537355:A:C	50	100	0.98	0.02469
16:68537554:A:C	50	100	1	0.2763
16:68537716:C:T	50	100	1	0.4089
16:68537745:T:C	50	100	1	0.2763
16:68537966:G:C	50	100	1	0.2337
16:68538127:G:A	50	100	1	0.3983
16:68538389:G:C	50	100	1	0.2763
16:68538422:G:A	50	100	1	0.01126
16:68538444:C:T	50	100	1	0.2763
16:68538631:A:G	50	100	1	0.2769
16:68539161:G:T	50	100	1	0.2763
16:68539384:T:C	50	100	1	0.2763
16:68539392:G:C	49	100	1	0.2776
16:68539444:G:A	50	100	0.92	0.0463
16:68540042:C:T	50	100	1	0.2787
16:68540161:G:T	50	100	1	0.2767
16:68540193:A:T	50	100	1	0.09168
16:68540322:C:G	50	98	0.88	0.02469
16:68540324:A:G	50	100	1	0.03105
16:68540475:G:A	50	100	1	0.4628
16:68540715:T:G	50	100	0.96	0.09713
16:68540831:T:A	49	89.8	0.99	0.2747
16:68540911:C:T	50	98	1	0.1674
16:68541257:C:T	50	100	1	0.2771
16:68541269:G:C	50	100	1	0.2282
16:68541273:A:G	50	100	1	0.2771
16:68541329:C:T	50	100	1	0.2769
16:68541406:T:C	50	100	1	0.2771
16:68541509:T:C	50	100	1	0.2771
16:68542599:C:A	50	100	1	0.2776
16:68542604:C:T	50	100	0.94	0.01906
16:68542674:C:T	50	100	1	0.2776
16:68543319:T:G	50	100	1	0.2282
16:68543357:G:A	50	100	1	0.2776
16:68543664:T:G	50	98	1	0.2778
16:68544011:C:T	50	100	1	0.1656
16:68544578:A:G	50	100	1	0.4486
16:68544722:C:T	50	100	1	0.278
16:68545033:C:T	50	100	0.98	0.04285
16:68545135:G:T	50	100	1	0.2235
16:68545248:G:C	50	100	0.98	0.04321
16:68545313:C:T	50	100	1	0.0354
16:68545433:A:G	50	100	1	0.01071
16:68545630:T:C	50	100	1	0.2778
16:68545771:C:T	50	100	1	0.03867
16:68545843:C:A	50	100	1	0.2778
16:68546066:T:C	50	100	1	0.03849
16:68546143:C:G	50	100	1	0.01271
16:68546482:A:G	50	100	1	0.2778
16:68546819:C:T	50	100	1	0.2778
16:68546987:A:G	50	100	1	0.2284
16:68547148:G:A	50	100	1	0.2778
16:68547306:A:G	50	100	0.98	0.2787
16:68547429:G:A	50	100	1	0.2778
16:68547475:C:A	50	100	1	0.2778
16:68547574:A:G	50	100	1	0.1668
16:68547792:A:T	50	100	1	0.01271
16:68547886:A:G	50	100	1	0.04267
16:68548462:C:T	48	100	1	0.2785
16:68548504:T:A	48	95.8	1	0.01253
16:68548521:G:A	47	89.4	1	0.2778
16:68548958:A:G	50	100	1	0.4472
16:68549285:G:A	50	100	1	0.03849
16:68549406:G:A	50	100	1	0.2776
16:68549434:A:T	50	100	1	0.2286
16:68549571:C:T	50	100	1	0.1654
16:68549608:A:G	50	100	1	0.2776
16:68549633:C:T	50	100	0.96	0.01761
16:68549641:T:C	50	100	1	0.09041
16:68549989:A:G	50	100	1	0.2351
16:68550087:G:A	50	100	1	0.2776
16:68550187:G:A	50	100	1	0.2776
16:68550248:G:A	50	100	0.99	0.2778
16:68550496:T:C	50	100	1	0.2774
16:68550623:C:T	50	100	1	0.2772
16:68551098:G:A	50	100	1	0.01434
16:68551382:G:C	50	100	1	0.2772
16:68551414:C:A	50	100	1	0.2286
16:68551996:G:A	50	100	1	0.2774
16:68552020:A:T	50	100	1	0.03849
16:68552419:G:T	50	100	1	0.2771
16:68552467:C:T	50	100	1	0.03849
16:68552601:G:C	50	100	0.96	0.04085
16:68552883:C:G	50	100	1	0.0581
16:68552888:C:T	50	100	1	0.4444
16:68552898:G:A	50	100	1	0.2279
16:68553188:G:A	50	100	1	0.01362
16:68553340:G:A	50	100	1	0.1667
16:68553378:C:T	50	100	0.99	0.01997
16:68553781:G:A	50	100	1	0.2781
16:68553789:T:A	50	100	1	0.2781
16:68553965:G:A	50	100	1	0.03849
16:68554556:C:T	50	100	1	0.01362
16:68554585:T:G	50	100	1	0.2752
16:68554750:G:A	50	100	1	0.2754
16:68554909:G:C	50	100	1	0.1765
16:68555397:T:G	50	100	1	0.2752
16:68555439:T:C	50	100	0.89	0.01144
16:68555509:C:G	50	100	1	0.1026
16:68555530:G:A	50	100	0.99	0.2752
16:68556707:C:A	50	100	1	0.2326
16:68556930:A:T	50	100	0.99	0.01997
16:68557253:T:A	50	100	1	0.226
16:68557327:A:C	50	100	1	0.2324
16:68557447:A:G	50	100	1	0.4523
16:68557483:T:C	50	100	1	0.1667
16:68557712:A:G	50	100	1	0.06264
16:68557812:T:G	50	100	1	0.1763
16:68558429:C:T	50	100	0.94	0.04702
16:68558594:G:T	50	100	0.95	0.04285
16:68558667:A:G	50	100	1	0.03105
16:68558920:G:A	50	100	1	0.03849
16:68559099:A:T	50	100	1	0.2752
16:68559139:G:C	50	100	1	0.2751
16:68559918:C:G	50	100	1	0.04902
16:68559941:T:G	50	100	1	0.4454
16:68560541:A:G	48	97.9	1	0.03994
16:68560545:A:G	50	98	1	0.03867
16:68560644:C:T	50	100	1	0.01307
16:68560767:T:C	50	100	1	0.0138
16:68560943:A:T	50	100	1	0.1674
16:68561115:G:A	50	100	1	0.2749
16:68561156:A:C	50	100	1	0.03014
16:68561294:G:A	50	100	1	0.2758
16:68561602:T:C	50	100	0.99	0.2749
16:68561873:C:T	50	100	1	0.2749
16:68562277:C:T	50	100	1	0.01362
16:68562405:T:C	50	100	1	0.4697
16:68562498:C:A	50	100	1	0.2749
16:68562606:T:C	50	100	0.99	0.4455
16:68562631:G:C	50	100	1	0.2749
16:68562786:A:G	50	100	1	0.2948
16:68562872:T:C	50	100	0.99	0.234
16:68563669:C:T	50	100	1	0.03849
16:68564104:A:G	50	100	1	0.4693
16:68564927:A:T	50	100	1	0.03849
16:68565035:G:A	50	100	1	0.2257
16:68565169:A:G	50	98	0.86	0.01924
16:68565651:C:T	50	100	0.99	0.01107
16:68565765:C:T	50	100	1	0.2257
16:68565771:A:T	50	100	1	0.06264
16:68565825:C:T	50	100	0.98	0.169
16:68566373:G:A	50	100	1	0.04267
16:68566448:C:T	50	100	0.96	0.1042
16:68566537:A:G	50	100	1	0.2747
16:68566952:G:T	50	100	1	0.2747
16:68567382:C:A	50	100	1	0.4599
16:68568790:T:A	50	100	1	0.4366
16:68568873:T:G	50	100	1	0.1668
16:68568878:T:C	50	100	1	0.2749
16:68569338:T:C	50	100	1	0.2749
16:68569432:G:A	50	100	1	0.2749
16:68569597:G:A	50	100	1	0.01688
16:68569757:G:T	50	100	1	0.2202
16:68569853:G:C	50	100	1	0.4664
16:68569895:C:T	50	100	1	0.2745
16:68569934:A:G	50	100	1	0.04285
16:68569949:G:T	50	100	1	0.2745
16:68570085:C:A	50	100	1	0.2317
16:68570223:A:G	50	100	1	0.2743
16:68570658:C:T	50	100	1	0.06264
16:68570977:C:A	50	100	1	0.04267
16:68571051:T:C	50	100	1	0.2745
16:68571320:A:G	50	100	1	0.1028
16:68571562:C:T	50	100	1	0.03849
16:68571736:T:C	50	100	1	0.2745
16:68571762:A:C	50	100	1	0.04267
16:68571838:G:A	50	100	1	0.2317
16:68571842:G:A	50	100	1	0.01416
16:68571881:A:G	50	100	1	0.2745
16:68572178:A:G	50	100	1	0.2745
16:68572436:G:A	50	100	1	0.03849
16:68572485:G:C	50	100	1	0.04267
16:68572687:A:G	50	100	1	0.2318
16:68572823:G:A	50	100	1	0.2745
16:68572827:G:A	50	100	1	0.03849
16:68573495:C:A	50	100	1	0.4697
16:68573583:T:A	50	100	1	0.2749
16:68573838:C:T	50	100	1	0.2099
16:68573927:C:G	50	100	1	0.04267
16:68574040:C:T	50	100	1	0.2749
16:68574186:C:G	48	97.9	1	0.1668
16:68574353:T:C	50	100	1	0.2747
16:68574354:T:G	50	100	0.97	0.04539
16:68574372:G:T	49	100	1	0.04049
16:68574608:T:C	50	100	0.99	0.2683
16:68574638:C:T	50	100	0.99	0.04321
16:68575171:C:T	50	100	0.96	0.02814
16:68575644:T:G	50	100	1	0.03558
16:68576605:T:C	50	98	0.98	0.03558
16:68576612:A:C	50	100	1	0.01979
16:68576642:G:A	50	98	0.96	0.03558
16:68576744:G:A	50	100	1	0.01979
16:68576753:A:G	50	100	1	0.04375
16:68576802:G:A	50	100	1	0.01979
16:68576819:C:G	50	100	1	0.03558
16:68576858:C:T	50	100	1	0.0167
16:68576859:G:A	50	100	1	0.03558
16:68577471:G:A	50	100	1	0.03558
16:68577779:T:C	50	100	1	0.03558
16:68577969:C:G	50	100	1	0.06155
16:68578283:T:A	39	89.7	0.99	0.3528
16:68578359:C:T	50	100	1	0.03577
16:68578717:T:C	50	100	1	0.4613
16:68578819:T:C	50	98	1	0.03558
16:68579137:G:A	50	100	1	0.03577
16:68579181:A:T	50	98	0.94	0.01598
16:68579203:A:G	50	100	1	0.2133
16:68579371:C:T	50	100	1	0.04648
16:68579398:T:G	50	100	1	0.09041
16:68580219:G:A	50	100	1	0.01961
16:68580569:C:G	50	100	1	0.01325
16:68580869:C:T	50	100	1	0.01961
16:68580957:A:G	48	100	1	0.01362
16:68581258:A:G	50	98	1	0.04884
16:68581285:C:T	50	98	1	0.03232
16:68581586:T:C	50	100	1	0.0158
16:68581937:T:G	50	100	1	0.03577
16:68582132:A:G	50	100	1	0.01344
16:68582318:G:A	50	100	1	0.04176
16:68582321:G:A	50	100	1	0.01997
16:68582522:C:T	50	100	1	0.4615
16:68582575:G:A	50	100	1	0.04666
16:68582938:A:G	50	100	1	0.02088
16:68583103:T:C	50	100	1	0.09822
16:68583202:C:G	50	100	0.98	0.05374
16:68585387:G:A	48	100	0.89	0.03667
16:68585527:G:C	41	92.7	0.97	0.4061
16:68586184:A:G	45	97.8	0.98	0.4838
16:68586248:T:C	49	93.9	0.97	0.1719
16:68586307:G:C	49	98	1	0.06899
16:68589064:G:A	42	100	0.97	0.04049
16:68589952:T:C	50	100	1	0.03577
16:68589976:C:T	50	100	0.99	0.04194
16:68590031:G:T	50	100	1	0.01362
16:68590101:C:A	50	100	1	0.0158
16:68590302:G:C	50	100	1	0.2687
16:68590440:T:A	50	100	1	0.01997
16:68590470:T:C	50	100	1	0.0158
16:68590562:C:G	50	100	1	0.03577
16:68590682:G:A	50	100	0.96	0.03595
16:68590924:G:A	50	100	1	0.03577
16:68591298:A:G	50	100	1	0.03577
16:68591350:T:C	49	100	1	0.2687
16:68591532:C:T	50	100	1	0.1589
16:68591939:G:A	50	100	0.95	0.0167
16:68592413:A:G	50	98	0.92	0.01961
16:68592542:A:G	50	100	1	0.03577
16:68592595:C:T	50	100	1	0.03577
16:68593733:G:A	50	100	1	0.03577
16:68593893:T:A	50	100	1	0.03577
16:68594026:T:C	50	100	1	0.03649
16:68594133:A:G	50	100	1	0.1598
16:68594286:A:G	50	100	1	0.03577
16:68594327:C:T	50	98	1	0.01325
16:68594445:G:A	50	100	1	0.09005
16:68594835:C:G	50	100	1	0.01997
16:68594888:T:A	50	100	1	0.03577
16:68594947:T:C	50	100	1	0.2199
16:68594948:G:A	50	100	1	0.465
16:68595111:C:T	50	100	1	0.2687
16:68595433:A:G	50	100	1	0.04702
16:68595444:C:T	50	100	1	0.01561
16:68595689:G:A	50	100	1	0.03577
16:68595780:G:C	50	100	1	0.0158
16:68595914:G:A	50	100	1	0.02215
16:68596281:C:T	50	100	1	0.2689
16:68597102:C:G	50	100	1	0.03577
16:68597270:T:C	50	98	0.99	0.4604
16:68597689:A:C	50	100	0.99	0.4414
16:68597714:C:T	50	100	1	0.01362
16:68597851:C:G	50	100	1	0.124
16:68597968:A:G	50	100	1	0.02015
16:68598231:A:T	50	98	0.91	0.02306
16:68598271:C:T	50	100	1	0.4394
16:68598440:C:T	50	100	1	0.04793
16:68598861:C:A	50	100	1	0.1233
16:68598918:C:T	50	100	1	0.03068
16:68599057:T:C	50	100	1	0.03577
16:68599067:C:T	50	100	1	0.03613
16:68599175:C:T	50	100	0.96	0.03595
16:68599295:T:C	49	100	0.94	0.03577
16:68599406:C:T	50	100	1	0.03577
16:68600004:C:T	50	100	1	0.03722
16:68600114:T:C	50	100	1	0.03577
16:68600569:C:T	50	100	0.98	0.09695
16:68601077:C:T	50	100	1	0.3021
16:68601078:A:G	50	98	1	0.01598
16:68601220:C:T	49	100	1	0.03577
16:68601241:A:C	49	98	1	0.03577
16:68601433:G:T	50	100	1	0.4486
16:68601974:G:C	50	100	1	0.2667
16:68602300:C:T	50	100	1	0.01997
16:68602388:G:A	50	100	0.98	0.02959
16:68602747:A:G	50	100	1	0.2179
16:68602914:A:G	49	100	1	0.03577
16:68603577:G:A	50	100	1	0.1195
16:68603757:T:C	50	100	1	0.03577
16:68604306:C:T	50	100	1	0.1816
16:68604395:T:C	50	100	0.99	0.2662
16:68604416:C:T	50	100	1	0.03558
16:68604443:C:T	50	100	1	0.01979
16:68604537:C:T	50	100	1	0.01416
16:68604930:T:C	50	100	1	0.03558
16:68605331:A:T	50	100	1	0.2662
16:68605435:T:C	50	100	1	0.4867
16:68605630:C:T	49	100	1	0.4296
16:68606051:A:G	50	100	1	0.01362
16:68606100:A:G	50	100	1	0.01362
16:68606538:T:C	50	100	1	0.1819
16:68606581:C:T	50	100	1	0.04775
16:68606669:T:G	50	100	1	0.01053
16:68607030:A:G	50	100	1	0.01362
16:68607107:T:G	49	100	1	0.05973
16:68607118:G:A	50	100	1	0.0138
16:68607141:G:A	50	100	1	0.01362
16:68607164:G:A	50	100	1	0.01507
16:68607187:G:A	48	100	0.93	0.01652
16:68607210:G:A	39	100	0.96	0.01489
16:68607485:T:C	46	100	1	0.03558
16:68607511:A:G	46	100	1	0.03558
16:68607747:G:A	50	100	0.98	0.2311
16:68607982:G:A	50	100	1	0.01979
16:68608022:A:G	50	100	1	0.01979
16:68608473:G:A	50	100	1	0.03558
16:68609102:G:A	50	100	1	0.01997
16:68609103:C:T	49	100	1	0.01362
16:68609410:T:C	50	100	1	0.2656
16:68610414:A:G	50	100	1	0.03558
16:68610588:G:C	50	100	1	0.03558
16:68610764:C:T	50	100	1	0.03558
16:68610892:G:A	50	100	0.99	0.3735
16:68611208:A:G	50	100	1	0.04811
16:68611446:C:T	50	98	0.96	0.02887
16:68611462:A:C	50	100	1	0.2654
16:68611490:G:A	50	100	1	0.03577
16:68611951:C:T	50	100	1	0.03359
16:68612235:A:G	50	100	1	0.0158
16:68612436:A:G	50	100	1	0.01307
16:68612492:C:T	50	98	0.97	0.01344
16:68612942:A:G	50	100	1	0.02179
16:68613043:C:T	50	100	1	0.01688
16:68613902:T:C	50	100	1	0.01979
16:68614099:C:T	50	100	1	0.03141
16:68614714:G:A	50	100	1	0.03558
16:68614781:C:A	50	100	1	0.01997
16:68614984:A:G	50	100	1	0.03558
16:68615181:A:G	50	100	1	0.118
16:68615321:C:T	50	98	1	0.02015
16:68615499:G:A	48	97.9	1	0.1069
16:68615904:A:C	50	100	1	0.04811
16:68616133:C:A	50	100	1	0.118
16:68616148:G:A	50	100	1	0.1191
16:68616162:A:G	50	100	1	0.03558
16:68616191:T:G	50	100	1	0.04158
16:68616310:T:C	50	100	1	0.01344
16:68616707:G:A	50	100	1	0.03558
16:68617015:G:T	50	100	1	0.0158
16:68617195:T:G	50	100	0.93	0.03123
16:68617654:A:G	50	100	1	0.03558
16:68618117:G:A	50	100	1	0.01362
16:68618263:C:T	50	100	1	0.04448
16:68618573:T:C	50	100	0.99	0.4893
16:68618604:G:A	50	98	1	0.03486
16:68619114:C:A	50	100	1	0.463
16:68619260:C:T	50	100	1	0.01362
16:68619667:T:C	50	100	0.97	0.04503
16:68620536:C:T	50	100	1	0.01362
16:68620543:T:C	50	100	1	0.4615
16:68620590:G:A	50	100	1	0.01325
16:68621081:A:T	50	98	1	0.2672
16:68621147:C:T	50	100	1	0.4403
16:68621197:G:T	50	100	0.94	0.02033
16:68621291:G:A	49	100	0.91	0.04938
16:68621375:A:T	50	100	1	0.4613
16:68621427:C:T	49	100	1	0.01979
16:68621991:T:C	50	100	1	0.2182
16:68622021:C:T	50	100	1	0.218
16:68622282:G:A	50	100	1	0.4401
16:68622557:A:G	50	100	1	0.2672
16:68622688:C:G	43	100	1	0.03123
16:68622812:C:T	50	100	1	0.06772
16:68622836:C:T	49	98	1	0.01961
16:68622877:A:T	46	87	0.73	0.06699
16:68622879:A:T	45	95.6	0.71	0.01344
16:68622887:A:T	48	93.8	0.83	0.0236
16:68622889:A:T	49	93.9	0.88	0.01961
16:68622903:A:T	48	100	0.99	0.01525
16:68622907:A:T	49	98	0.98	0.4784
16:68623137:G:A	50	100	1	0.01961
16:68624225:T:G	50	100	0.99	0.01434
16:68624414:C:G	50	100	1	0.01307
16:68624579:C:T	50	100	0.96	0.01598
16:68625506:G:A	50	100	0.85	0.02814
16:68626123:C:A	50	100	0.99	0.439
16:68626247:G:A	50	98	0.99	0.4975
16:68626662:C:T	50	98	0.97	0.1719
16:68626753:G:T	50	100	1	0.01979
16:68627780:C:T	50	98	0.99	0.1845
16:68629015:T:C	50	98	0.97	0.4898
16:68629799:A:G	50	100	0.99	0.01598
16:68629927:A:G	50	100	0.96	0.4599
16:68630305:A:T	50	98	1	0.01271
16:68630373:G:C	50	100	1	0.04793
16:68631185:C:A	50	98	1	0.01888
16:68631352:C:T	50	98	1	0.1837
16:68632428:C:A	50	100	0.99	0.4782
16:68632474:C:T	50	100	0.98	0.2215
16:68632783:C:T	50	100	1	0.4288
16:68633124:T:C	50	100	0.99	0.2306
16:68633343:G:A	50	100	0.89	0.01761
16:68633564:A:G	50	98	1	0.4902
16:68633659:A:T	50	92	0.71	0.02124
16:68634949:A:G	50	100	1	0.1845
16:68635062:G:C	50	100	1	0.4793
16:68635408:G:A	40	97.5	0.98	0.2814
16:68635423:G:A	48	95.8	1	0.01888
16:68635561:G:A	50	100	1	0.01035
16:68635661:C:T	50	100	1	0.4895
16:68635752:T:C	50	100	1	0.01325
16:68636168:T:C	50	100	0.99	0.4281
16:68636778:A:G	50	98	1	0.01888
16:68636801:C:T	50	100	1	0.4975
16:68637476:G:A	50	100	0.86	0.01943
16:68637838:G:C	50	100	1	0.2801
16:68638034:G:A	50	100	1	0.4971
16:68638254:G:A	50	98	1	0.01888
16:68638351:C:A	50	98	1	0.01888
16:68638443:G:A	50	100	1	0.2803
16:68638890:T:A	50	100	0.92	0.0443
16:68638934:T:G	50	100	1	0.4898
16:68639142:C:T	50	100	1	0.4926
16:68639286:G:A	50	100	0.97	0.05773
16:68639941:G:T	50	100	0.87	0.01943
16:68640005:C:G	50	100	1	0.1095
16:68640368:C:T	50	98	1	0.1191
16:68640533:G:C	50	100	1	0.4897
16:68640885:G:A	50	100	1	0.283
16:68641245:T:A	50	100	0.99	0.01235
16:68641770:A:G	50	100	1	0.4773
16:68641823:T:C	50	100	1	0.2311
16:68641887:C:T	49	100	0.99	0.1915
16:68641889:G:A	49	89.8	0.72	0.04866
16:68641902:A:G	49	83.7	0.74	0.08115
16:68641912:T:C	49	79.6	0.75	0.08914
16:68641920:G:A	49	81.6	0.7	0.08715
16:68641921:T:G	49	81.6	0.7	0.08261
16:68641927:G:A	49	83.7	0.74	0.08442
16:68641932:T:C	49	77.6	0.72	0.09568
16:68641950:T:G	43	79.1	0.75	0.1046
16:68641956:T:C	33	81.8	0.74	0.1414
16:68643029:C:A	50	100	1	0.04866
16:68643099:G:A	50	100	0.97	0.05301
16:68644843:A:G	50	98	1	0.1984
16:68644981:G:C	50	100	0.92	0.04466
16:68645867:G:A	49	100	0.98	0.4279
16:68646245:C:T	50	100	1	0.05701
16:68646377:G:C	50	96	0.97	0.2832
16:68646748:C:G	50	96	0.97	0.4281
16:68646767:G:A	50	98	0.99	0.04012
16:68646899:A:G	50	100	0.95	0.04412
16:68647298:C:T	50	98	0.97	0.07625
16:68647480:A:G	50	98	0.98	0.07952
16:68647889:T:G	50	96	0.98	0.2979
16:68648153:C:G	50	100	1	0.01325
16:68648802:T:C	50	100	1	0.04303
16:68649865:A:T	50	100	0.97	0.01416
16:68649991:G:A	50	98	0.98	0.295
16:68650110:C:T	50	100	0.99	0.2052
16:68650366:G:A	50	98	0.99	0.1601
16:68650564:G:A	50	98	0.99	0.2952
16:68650597:G:A	50	100	0.99	0.2453
16:68650817:T:G	50	100	0.97	0.01416
16:68651361:G:A	50	100	1	0.04303
16:68652002:C:T	50	98	0.99	0.1877
16:68652365:C:T	50	100	0.97	0.03504
16:68652670:C:T	50	100	1	0.01107
16:68653091:G:T	50	100	1	0.01107
16:68653246:A:T	50	100	0.84	0.01216
16:68653251:A:T	50	100	0.99	0.4559
16:68653682:C:T	50	100	1	0.2086
16:68653695:T:C	49	98	1	0.1369
16:68653850:C:T	50	98	0.76	0.01761
16:68653953:A:G	50	98	0.99	0.4383
16:68654200:C:T	50	100	1	0.1313
16:68654477:C:T	48	100	0.97	0.05592
16:68654711:A:T	49	98	0.65	0.01743
16:68654713:A:T	50	84	0.91	0.2121
16:68654717:T:A	48	100	0.99	0.01344
16:68654732:A:T	49	100	0.95	0.04684
16:68654774:A:G	50	100	1	0.2155
16:68654811:G:A	50	100	1	0.01107
16:68654834:A:G	50	98	0.99	0.209
16:68654877:A:G	50	100	1	0.1734
16:68655169:G:T	50	100	0.98	0.01416
16:68655287:T:C	50	100	1	0.01089
16:68655298:T:G	50	100	1	0.01089
16:68655516:G:A	50	100	1	0.2153
16:68655850:G:A	50	100	1	0.2948
16:68656569:T:A	50	100	1	0.2948
16:68656688:C:A	50	98	1	0.2077
16:68657493:G:A	50	100	0.99	0.01017
16:68658066:T:C	49	98	1	0.05029
16:68658067:T:C	49	95.9	1	0.01144
16:68658356:G:C	50	100	1	0.01035
16:68658357:T:A	50	100	1	0.01035
16:68658441:A:G	50	100	1	0.01071
16:68658576:C:T	50	100	0.9	0.01616
16:68660914:C:G	50	100	1	0.1443
16:68660915:C:T	50	100	1	0.1443
16:68661019:C:T	50	100	0.98	0.01416
16:68661238:T:A	50	98	1	0.3152
16:68661909:G:T	50	100	0.99	0.4936
16:68661987:A:G	50	100	0.99	0.4473
16:68662446:A:G	50	100	1	0.4626
16:68662737:G:A	48	100	1	0.3177
16:68662978:C:T	50	100	1	0.01107
16:68662995:T:A	50	100	1	0.4624
16:68663384:T:C	50	100	1	0.4473
16:68663620:C:T	50	100	1	0.4548
16:68663677:G:A	50	100	1	0.3219
16:68664250:C:A	50	100	1	0.3217
16:68664330:A:G	50	100	1	0.1273
16:68664558:A:G	50	100	1	0.3217
16:68664983:C:T	50	100	1	0.1955
16:68665179:C:T	50	98	1	0.3221
16:68665201:G:A	50	100	1	0.1476
16:68665387:G:A	50	98	1	0.1816
16:68666091:G:A	50	100	1	0.01126
16:68666372:G:A	49	100	1	0.01362
16:68666374:A:G	50	98	1	0.1456
16:68666681:T:C	50	100	0.91	0.01416
16:68666827:A:G	50	100	1	0.0167
16:68666856:G:A	50	100	1	0.01543
16:68667472:A:G	50	100	1	0.0138
16:68667588:G:A	50	100	1	0.3538
16:68667641:G:A	50	100	0.96	0.0236
16:68667696:C:T	50	100	0.99	0.0276
16:68668174:G:A	50	100	1	0.2531
16:68668366:T:C	50	100	1	0.2017
16:68668473:T:C	50	100	0.95	0.04521
16:68668820:G:A	50	100	1	0.01362
16:68669260:A:G	50	100	1	0.0118
16:68669494:T:C	50	100	1	0.01144
16:68669630:G:A	49	100	1	0.159
16:68669763:G:A	50	100	1	0.01362
16:68670625:G:A	50	100	0.92	0.01525
16:68670950:G:A	50	100	1	0.09441
16:68670971:G:A	50	100	1	0.06808
16:68671420:A:G	50	100	1	0.1601
16:68671773:T:C	50	100	1	0.118
16:68671802:G:A	50	100	1	0.01362
16:68672084:C:T	50	100	0.99	0.205
16:68672185:C:T	50	100	1	0.01398
16:68672205:T:A	50	98	0.87	0.01216
16:68672510:A:G	50	98	1	0.1767
16:68672774:G:T	50	100	1	0.0138
16:68673030:A:G	50	100	1	0.2308
16:68673410:A:G	50	100	1	0.3914
16:68673508:G:T	50	100	1	0.3912
16:68673876:T:C	50	100	1	0.1768
16:68674071:G:A	50	100	1	0.0138
16:68674207:T:C	50	100	1	0.3526
16:68674724:T:C	50	100	1	0.1587
16:68675068:A:T	50	100	1	0.0118
16:68675187:G:A	50	100	1	0.04521
16:68675269:C:T	50	98	1	0.06046
16:68675456:T:C	50	100	1	0.1587
16:68675657:G:A	50	100	1	0.4208
16:68675666:C:T	50	100	0.93	0.01507
16:68675667:G:A	50	100	1	0.01489
16:68675881:G:C	50	100	1	0.4196
16:68675989:T:G	50	100	0.81	0.01035
16:68676262:T:C	50	100	1	0.1202
16:68676520:A:G	50	100	1	0.01434
16:68676834:T:G	50	98	1	0.2317
16:68677194:C:G	50	100	0.86	0.02633
16:68677420:T:C	50	100	1	0.0118
16:68678096:A:G	50	100	1	0.406
16:68678314:T:C	50	100	0.98	0.1487
16:68678691:C:G	50	100	0.93	0.01525
16:68678827:C:A	50	100	0.98	0.1687
16:68679354:A:T	50	100	1	0.01107
16:68679482:C:G	49	100	1	0.1926
16:68679551:C:T	50	100	1	0.03885
16:68679552:G:A	50	98	1	0.1687
16:68679670:G:C	50	98	1	0.06572
16:68679827:G:A	50	100	1	0.4018
16:68679920:C:A	50	100	1	0.4023
16:68680553:C:T	50	100	1	0.4063
16:68682163:G:A	50	100	0.99	0.2812
16:68682276:T:C	50	100	1	0.4165
16:68682549:G:A	50	100	1	0.01035
16:68683373:C:G	50	100	0.87	0.02941
16:68683753:C:T	50	100	0.85	0.01198
16:68683754:C:T	50	100	1	0.01471
16:68683865:C:T	50	100	1	0.01906
16:68684439:A:G	50	100	1	0.01362
16:68684464:T:C	50	100	1	0.3529
16:68684657:G:A	50	100	1	0.03086
16:68684847:A:G	50	100	1	0.4031
16:68685210:G:A	50	100	0.84	0.01797
16:68685429:C:T	50	100	1	0.0187
16:68685527:C:T	50	98	1	0.2126
16:68685647:T:G	50	100	1	0.1189
16:68685704:C:T	50	100	1	0.2322
16:68685746:A:G	50	100	1	0.4029
16:68686368:T:C	50	100	1	0.4029
16:68686441:C:T	50	100	1	0.3526
16:68686567:A:G	50	100	0.99	0.2814
16:68686685:G:A	50	100	1	0.4561
16:68686994:A:G	50	100	1	0.1151
16:68687045:A:C	50	100	1	0.02814
16:68687437:G:A	50	100	1	0.4032
16:68687567:T:C	50	100	1	0.4032
16:68687630:G:C	50	98	0.99	0.2814
16:68688146:G:A	50	100	1	0.404
16:68688193:C:T	50	100	1	0.2309
16:68688474:G:A	50	98	1	0.2309
16:68688513:G:A	50	100	0.97	0.01471
16:68690456:T:C	50	100	1	0.03922
16:68690528:G:A	50	100	1	0.04267
16:68690684:G:A	50	100	1	0.02288
16:68690713:C:T	50	98	1	0.03922
16:68690718:T:C	50	100	1	0.4041
16:68690831:T:C	50	100	1	0.4187
16:68691240:G:A	50	100	1	0.01035
16:68691296:G:A	50	100	0.78	0.01307
16:68691425:T:C	50	100	1	0.01943
16:68691583:A:G	50	100	1	0.4187
16:68691880:G:A	50	100	1	0.4205
16:68692106:G:A	50	100	0.98	0.01561
16:68692284:G:A	50	100	1	0.1667
16:68693166:C:T	50	100	1	0.4742
16:68693227:A:C	50	100	1	0.4735
16:68693336:A:T	50	100	1	0.1543
16:68693467:G:A	50	100	1	0.05301
16:68693610:G:T	50	100	1	0.01398
16:68693669:A:G	50	100	1	0.4199
16:68693743:C:A	50	100	0.93	0.0285
16:68694239:G:T	50	100	1	0.05428
16:68694488:G:A	50	100	1	0.474
16:68694571:G:A	50	100	1	0.4744
16:68694577:G:A	50	100	1	0.01035
16:68694578:C:A	50	100	1	0.01035
16:68694620:C:G	50	100	1	0.4742
16:68694641:T:A	50	100	1	0.01035
16:68694708:G:A	50	100	1	0.474
16:68695035:C:T	50	100	1	0.4739
16:68695073:C:A	50	100	1	0.4737
16:68695209:A:G	50	100	1	0.4572
16:68695622:C:T	50	100	1	0.4809
16:68695623:G:A	50	100	1	0.02778
16:68695882:C:A	50	100	1	0.4519
16:68695930:C:T	50	100	1	0.01652
16:68696463:C:T	50	100	1	0.4739
16:68696496:T:C	50	100	1	0.1137
16:68696512:C:G	50	100	1	0.4579
16:68696612:G:A	50	100	1	0.0118
16:68696952:C:G	50	100	1	0.4809
16:68697141:G:A	50	100	1	0.01525
16:68697144:A:G	50	100	1	0.155
16:68697435:C:T	50	100	1	0.1138
16:68697462:T:C	50	100	0.99	0.2491
16:68697720:C:A	50	100	1	0.01525
16:68698146:A:C	50	100	1	0.2554
16:68698147:G:T	50	100	0.93	0.01162
16:68698554:G:T	50	96	0.99	0.1625
16:68699074:G:A	50	100	1	0.2101
16:68699389:C:T	50	100	1	0.02197
16:68699704:C:A	50	100	1	0.4452
16:68699737:G:A	50	100	1	0.01634
16:68699743:G:C	50	100	1	0.325
16:68699762:A:G	50	100	1	0.2716
16:68699847:G:T	50	100	1	0.05283
16:68700346:G:A	50	100	0.99	0.03359
16:68700417:G:T	50	100	1	0.4806
16:68700651:T:C	50	100	0.99	0.3154
16:68700688:A:C	50	100	1	0.2389
16:68700952:G:A	50	100	1	0.2698
16:68701245:G:T	50	100	1	0.02288
16:68701822:G:A	50	100	0.97	0.1269
16:68701932:G:A	50	100	1	0.2377
16:68702389:C:T	50	100	1	0.2375
16:68703480:A:G	50	100	1	0.1547
16:68703609:C:T	50	98	1	0.2694
16:68704069:G:A	50	100	1	0.01525
16:68704143:C:T	50	100	0.99	0.03359
16:68704235:C:T	50	100	1	0.01452
16:68704282:G:A	49	100	0.9	0.02977
16:68704303:G:A	50	98	1	0.2694
16:68704421:G:T	50	100	1	0.4537
16:68704474:T:A	50	98	1	0.1563
16:68704512:G:A	50	100	1	0.01162
16:68704911:G:T	50	98	1	0.02179
16:68705044:A:G	50	100	0.95	0.01543
16:68705070:C:A	50	100	1	0.06554
16:68705103:C:A	50	98	1	0.08097
16:68705222:G:A	50	98	1	0.2409
16:68705428:G:T	50	98	1	0.1563
16:68705732:G:T	50	100	1	0.06554
16:68705739:G:A	50	100	1	0.05283
16:68705847:C:T	50	100	1	0.01525
16:68705861:C:T	50	100	1	0.4809
16:68705948:C:G	50	96	1	0.2386
16:68706193:C:T	50	100	1	0.02124
16:68706194:T:C	50	98	1	0.2558
16:68706207:G:A	50	100	1	0.01053
16:68706286:C:T	50	100	1	0.1547
16:68706319:G:A	50	100	1	0.03105
16:68706468:G:A	50	100	1	0.0207
16:68706535:T:C	50	100	1	0.01053
16:68706979:G:C	50	100	0.97	0.04448
16:68706996:G:A	50	100	1	0.01053
16:68707866:C:T	50	98	1	0.2545
16:68707925:C:T	50	100	1	0.01543
16:68708487:G:C	50	98	1	0.4806
16:68708744:G:A	50	100	1	0.02215
16:68709353:C:G	49	100	1	0.01035
16:68709532:T:C	50	100	1	0.1659
16:68710036:A:C	50	100	1	0.2578
16:68710085:T:C	49	100	1	0.01489
16:68710197:T:C	50	100	1	0.4804
16:68710471:G:A	50	100	1	0.02959
16:68710626:G:A	50	100	1	0.05447
16:68710629:A:G	50	100	1	0.2594
16:68711237:A:G	50	100	0.98	0.0138
16:68711488:T:C	50	100	1	0.01053
16:68711597:G:A	50	100	1	0.1149
16:68711608:G:A	50	100	0.83	0.0236
16:68711938:A:G	50	100	1	0.3395
16:68712154:G:A	50	100	1	0.1683
16:68712902:G:A	50	100	1	0.1038
16:68712961:C:T	50	100	1	0.4806
16:68713098:G:A	50	98	1	0.2587
16:68713339:C:G	50	100	1	0.05301
16:68713652:C:T	50	100	1	0.03903
16:68713794:G:A	50	100	1	0.05301
16:68714124:G:A	50	100	1	0.2369
16:68714306:A:G	50	100	0.98	0.1534
16:68714320:A:G	50	100	1	0.2591
16:68714868:G:T	50	100	1	0.4808
16:68715055:T:C	50	100	0.94	0.0276
16:68715406:G:A	50	100	1	0.03922
16:68715433:G:A	49	100	0.85	0.0118
16:68715626:G:A	50	100	1	0.2507
16:68715760:G:A	50	100	1	0.4804
16:68716033:C:T	50	100	1	0.01035
16:68716287:G:A	50	100	1	0.2384
16:68716428:C:T	50	100	1	0.2491
16:68716585:C:T	50	98	0.99	0.08007
16:68716615:C:T	50	98	0.99	0.2384
16:68716816:C:T	50	100	1	0.02832
16:68716974:C:A	50	100	0.99	0.01416
16:68717251:C:T	50	100	1	0.04121
16:68717602:G:A	50	100	0.99	0.1031
16:68718001:A:G	50	100	1	0.2188
16:68718445:C:T	50	100	1	0.4813
16:68718975:C:A	50	100	1	0.2564
16:68719165:C:T	50	100	0.83	0.01144
16:68720409:T:C	50	100	1	0.2611
16:68720576:G:A	50	100	0.98	0.01162
16:68720649:T:C	50	100	1	0.03903
16:68720778:C:T	50	100	1	0.03903
16:68720827:C:T	50	100	1	0.2549
16:68720913:T:C	50	100	0.99	0.1545
16:68721262:C:T	49	100	1	0.2424
16:68721629:C:T	50	100	1	0.02796
16:68721732:T:A	50	100	1	0.254
16:68722547:C:T	50	100	1	0.4448
16:68722566:A:C	50	100	0.99	0.3301
16:68722756:A:G	50	100	1	0.05628
16:68722863:G:A	50	100	1	0.2271
16:68723130:A:C	50	100	1	0.05937
16:68723194:C:T	50	100	1	0.2284
16:68723385:C:T	50	100	1	0.01253
16:68723599:A:G	50	100	1	0.02015
16:68723669:G:A	50	100	1	0.242
16:68723779:C:T	50	98	1	0.02578
16:68723836:G:A	50	100	1	0.05447
16:68723840:T:C	50	100	1	0.05937
16:68723844:T:C	50	100	1	0.1674
16:68723866:G:A	49	100	1	0.0325
16:68724018:G:A	50	98	1	0.01089
16:68724024:G:C	49	98	1	0.05937
16:68724025:G:C	49	98	1	0.05955
16:68724064:G:A	48	100	1	0.01089
16:68724090:G:C	45	100	1	0.01071
16:68724531:G:A	50	100	1	0.2273
16:68724538:A:G	49	100	1	0.1674
16:68724665:C:A	50	100	0.92	0.01961
16:68724841:G:C	50	100	0.96	0.02505
16:68724875:C:G	50	100	1	0.05937
16:68724925:G:C	49	100	1	0.2233
16:68725318:A:G	50	100	0.99	0.1645
16:68725335:C:T	50	100	1	0.3332
16:68725336:A:G	50	100	1	0.2269
16:68725569:C:G	50	98	1	0.2106
16:68725579:C:T	50	100	1	0.02469
16:68726265:C:A	50	100	1	0.01725
16:68726277:T:C	50	100	1	0.1674
16:68726539:G:T	50	100	1	0.0719
16:68726560:C:A	50	100	1	0.2269
16:68726564:T:G	50	100	1	0.05937
16:68726609:C:T	50	100	0.96	0.02542
16:68726703:T:C	50	100	1	0.1674
16:68726875:G:A	50	100	1	0.05937
16:68727330:C:T	49	100	1	0.05864
16:68727994:G:T	50	100	1	0.1674
16:68728188:C:T	50	100	1	0.2269
16:68728315:G:A	50	100	1	0.228
16:68728617:A:G	50	100	1	0.2422
16:68728714:T:C	50	100	1	0.01198
16:68728800:A:G	50	100	1	0.01198
16:68729086:G:C	50	100	1	0.2269
16:68729163:C:G	50	100	1	0.2271
16:68729227:C:T	50	100	1	0.01162
16:68729230:G:A	50	100	1	0.0118
16:68729239:A:C	50	98	1	0.2135
16:68729347:C:T	50	100	1	0.2269
16:68729552:A:G	50	100	1	0.2269
16:68729588:A:G	50	100	1	0.01979
16:68729618:G:A	50	100	1	0.01979
16:68729894:A:G	50	100	1	0.05828
16:68729897:G:T	50	100	0.98	0.01979
16:68729900:C:T	50	100	1	0.01979
16:68730019:G:A	50	98	1	0.03903
16:68730058:C:A	50	100	1	0.2418
16:68730255:G:A	50	96	1	0.4448
16:68730301:C:A	50	100	1	0.07988
16:68730317:G:A	50	100	1	0.2269
16:68730331:T:C	50	100	1	0.2269
16:68730370:C:T	50	100	1	0.2269
16:68730609:C:T	50	100	1	0.2273
16:68730624:T:C	50	100	1	0.01325
16:68730818:C:T	50	100	1	0.2273
16:68730850:G:A	50	98	1	0.2275
16:68731053:T:C	31	93.5	1	0.03849
16:68731471:T:C	31	87.1	0.64	0.05138
16:68731666:G:A	50	100	1	0.2271
16:68731787:G:A	50	100	1	0.05937
16:68731838:A:G	49	100	0.99	0.226
16:68732087:C:T	50	100	1	0.01725
16:68732910:C:T	50	100	1	0.2273
16:68733277:T:C	50	100	0.98	0.01398
16:68733428:T:G	50	100	1	0.2277
16:68733465:A:G	50	98	0.99	0.2288
16:68733601:A:G	50	100	1	0.1581
16:68733679:G:C	50	100	1	0.226
16:68733715:C:T	50	100	1	0.07407
16:68734009:C:T	50	100	1	0.2455
16:68734058:A:T	50	100	1	0.1115
16:68734443:C:G	50	100	1	0.2273
16:68734515:G:A	50	100	1	0.0167
16:68734602:T:C	50	100	0.87	0.01162
16:68734891:A:G	50	100	0.99	0.1111
16:68734943:A:T	50	100	1	0.2275
16:68734960:C:A	50	100	1	0.2275
16:68735423:G:A	50	100	1	0.2273
16:68735587:A:G	49	100	1	0.07226
16:68735645:A:T	46	100	0.92	0.05374
16:68736287:A:T	50	100	1	0.03922
16:68736385:C:A	50	100	1	0.2531
16:68736539:C:T	50	100	1	0.01126
16:68736692:C:T	50	100	1	0.07208
16:68736812:G:T	50	100	1	0.03922
16:68736963:C:A	50	100	1	0.07244
16:68737131:C:A	50	100	1	0.2475
16:68737219:A:C	50	98	0.99	0.04593
16:68737468:C:G	50	98	1	0.03831
16:68737469:C:T	50	100	1	0.2277
16:68737599:C:G	50	100	0.98	0.02142
16:68737644:G:C	50	100	1	0.2277
16:68738002:A:C	50	100	1	0.2277
16:68738778:G:T	50	100	1	0.2279
16:68738924:C:T	49	100	0.98	0.0138
16:68739253:A:C	50	100	1	0.01325
16:68739720:T:C	50	100	1	0.2282
16:68739860:C:T	50	100	1	0.2277
16:68739957:C:T	50	100	1	0.2279
16:68740009:C:T	50	100	1	0.2277
16:68740206:G:C	50	100	1	0.01325
16:68740265:C:T	50	100	1	0.2279
16:68740304:C:T	50	100	1	0.03014
16:68740305:A:G	50	100	1	0.2279
16:68740336:C:T	50	100	0.89	0.01053
16:68740380:T:C	50	100	1	0.2416
16:68740897:G:C	50	100	1	0.4446
16:68741021:C:T	50	98	1	0.2275
16:68741742:C:T	50	100	1	0.2277
16:68741784:A:G	50	100	1	0.02451
16:68742343:G:A	50	100	1	0.2516
16:68742513:G:A	50	100	0.99	0.4644
16:68742701:G:A	50	100	1	0.03813
16:68743006:C:T	50	100	1	0.01344
16:68743692:G:C	50	100	1	0.01107
16:68744554:C:T	50	100	1	0.2222
16:68745093:G:A	50	100	1	0.4377
16:68745340:A:T	50	100	0.99	0.04267
16:68745544:A:T	49	100	0.92	0.01325
16:68745546:A:T	48	97.9	0.74	0.02923
16:68745548:A:T	48	81.2	0.98	0.2772
16:68745549:A:T	47	83	0.87	0.1069
16:68745613:A:G	48	100	0.9	0.01362
16:68745790:A:G	50	100	1	0.2277
16:68746166:G:A	50	100	1	0.244
16:68746180:C:T	50	100	1	0.01325
16:68746197:G:A	50	100	1	0.01325
16:68746849:C:T	50	100	1	0.07371
16:68746881:G:A	50	100	1	0.07353
16:68746889:C:A	50	100	0.84	0.02487
16:68747048:T:C	50	100	0.89	0.01053
16:68747114:A:G	50	100	1	0.0374
16:68747834:G:T	50	100	1	0.07353
16:68748198:C:T	50	98	1	0.01888
16:68748549:G:A	50	100	1	0.07353
16:68748662:T:C	50	100	1	0.01126
16:68749078:C:G	50	100	1	0.01325
16:68749768:C:T	50	100	1	0.01307
16:68749828:C:G	50	100	1	0.01924
16:68750132:T:G	50	94	1	0.03722
16:68750255:G:A	50	100	0.98	0.07353
16:68750284:C:T	50	100	0.99	0.01107
16:68750684:G:A	50	98	1	0.4686
16:68750700:T:C	50	100	1	0.2224
16:68750797:C:G	50	100	1	0.01325
16:68752044:C:T	50	98	1	0.05211
16:68752206:C:A	50	100	1	0.01325
16:68752545:G:A	50	100	1	0.01107
16:68752845:C:T	50	98	1	0.03704
16:68752954:C:T	50	96	1	0.03613
16:68753472:G:C	50	100	0.98	0.01126
16:68753497:C:G	50	100	1	0.04303
16:68753572:C:T	50	100	1	0.01362
16:68753626:C:T	50	100	1	0.4466
16:68753886:G:T	50	100	1	0.01325
16:68753972:G:A	50	100	1	0.4682
16:68754428:A:G	50	100	0.85	0.01761
16:68755006:G:T	50	100	1	0.2427
16:68755448:G:A	49	100	1	0.05192
16:68755542:G:A	50	100	1	0.2164
16:68756491:G:A	50	100	0.99	0.4466
16:68756599:C:T	50	100	1	0.2224
16:68757280:G:A	50	98	0.99	0.4468
16:68757328:A:G	50	100	1	0.3005
16:68757403:C:G	50	100	1	0.3003
16:68757741:C:G	50	100	1	0.2466
16:68758147:T:C	50	98	0.99	0.2416
16:68758190:T:C	47	97.9	0.99	0.2416
16:68758686:A:C	46	100	0.98	0.02179
16:68759531:C:T	50	100	1	0.0167
16:68759633:G:A	50	98	1	0.4435
16:68759780:C:T	50	100	0.97	0.02923
16:68760017:A:G	50	100	1	0.2404
16:68760086:A:T	49	93.9	0.8	0.02306
16:68760090:T:A	50	96	0.9	0.02505
16:68761224:G:A	50	100	0.92	0.01216
16:68761471:C:T	50	100	0.99	0.1536
16:68762288:G:A	50	100	1	0.02052
16:68762721:C:T	50	100	1	0.01634
16:68762843:A:G	50	98	1	0.402
16:68763654:G:A	50	100	1	0.01634
16:68763897:G:A	50	100	0.99	0.04012
16:68763990:C:T	50	98	1	0.3052
16:68764299:A:G	50	100	0.94	0.02887
16:68764779:A:G	50	100	1	0.3054
16:68765451:G:C	50	100	1	0.01325
16:68765525:A:T	50	100	0.99	0.1109
16:68765708:A:G	50	98	1	0.4381
16:68766041:T:C	50	98	1	0.3052
16:68766132:G:C	50	100	1	0.3052
16:68766549:T:C	50	100	1	0.3052
16:68766726:G:T	50	100	1	0.2407
16:68766853:G:A	50	100	1	0.2874
16:68766888:C:T	50	100	0.99	0.08551
16:68766935:T:C	50	100	1	0.305
16:68766946:C:T	50	100	1	0.305
16:68767174:A:C	50	98	1	0.4383
16:68767977:T:C	50	100	1	0.3016
16:68768135:A:G	50	98	1	0.3052
16:68768165:C:T	50	100	1	0.3052
16:68768169:G:C	50	100	1	0.3052
16:68768193:G:A	50	100	1	0.3081
16:68768379:G:A	50	100	1	0.3052
16:68768520:A:G	50	100	0.99	0.04666
16:68768576:G:T	50	100	1	0.01325
16:68768613:T:G	50	100	1	0.3052
16:68768884:A:G	50	100	0.99	0.343
16:68769033:C:T	50	100	1	0.2878
16:68769040:G:A	50	100	1	0.01997
16:68769319:T:G	50	100	0.98	0.02215
16:68769421:G:A	50	100	0.99	0.1603
16:68769711:G:A	50	100	0.99	0.3399
16:68769745:T:G	50	98	1	0.0216
16:68769823:T:G	50	100	1	0.3054
16:68769941:A:G	50	100	1	0.2233
16:68770005:A:G	49	100	1	0.01162
16:68770165:G:A	50	100	1	0.3054
16:68770414:A:G	50	100	1	0.3056
16:68770439:T:C	50	100	1	0.3056
16:68771331:C:T	50	100	1	0.01071
16:68771700:C:T	50	100	1	0.1322
16:68771707:G:A	50	100	1	0.4377
16:68771738:A:G	50	100	1	0.156
16:68771844:G:A	50	100	0.98	0.02578
16:68771902:C:T	50	100	1	0.4368
16:68772605:C:A	50	100	1	0.3005
16:68772636:G:T	50	100	1	0.3005
16:68772683:C:T	50	98	0.99	0.2732
16:68772875:C:T	50	100	1	0.3005
16:68773184:T:C	50	100	1	0.3003
16:68773185:G:A	50	100	1	0.2825
16:68773925:A:G	50	100	1	0.2785
16:68774064:C:T	50	100	1	0.01089
16:68774380:C:T	50	100	1	0.2823
16:68775304:C:T	50	100	1	0.3003
16:68775370:T:C	50	100	1	0.3007
16:68775375:A:C	50	100	1	0.3003
16:68775696:G:A	50	100	1	0.4363
16:68775737:T:A	50	100	1	0.3003
16:68775958:A:G	50	100	1	0.01216
16:68776588:C:T	50	98	1	0.08134
16:68777020:T:C	50	100	1	0.3001
16:68777404:T:C	50	100	1	0.4401
16:68777579:C:T	50	94	1	0.08043
16:68777612:C:T	50	100	1	0.01162
16:68777683:T:C	50	100	1	0.2433
16:68777834:C:T	50	100	1	0.2834
16:68777877:G:A	50	100	1	0.01126
16:68778267:C:T	50	100	1	0.0118
16:68778398:A:T	50	100	0.99	0.3003
16:68779726:A:G	50	100	1	0.3001
16:68779766:T:C	50	100	1	0.0118
16:68779791:G:A	50	100	1	0.08043
16:68779956:C:A	50	100	1	0.01325
16:68780301:T:C	50	100	1	0.2823
16:68780413:C:T	50	100	1	0.2823
16:68780599:A:G	50	100	1	0.2825
16:68780687:T:C	50	100	1	0.3007
16:68780923:G:A	50	100	1	0.3108
16:68781045:T:A	50	100	0.98	0.2825
16:68781097:C:T	50	100	1	0.2956
16:68781113:A:T	50	100	0.8	0.01089
16:68781646:T:A	50	100	0.99	0.4352
16:68781663:A:G	50	100	1	0.1402
16:68781935:T:A	50	100	1	0.3008
16:68782058:G:A	50	100	1	0.01852
16:68782357:G:C	50	100	1	0.2542
16:68782825:T:C	50	100	0.99	0.4339
16:68783353:T:C	50	100	0.99	0.4305
16:68783397:A:G	50	100	1	0.01797
16:68783536:C:T	50	100	1	0.2547
16:68784083:A:C	50	100	1	0.1086
16:68784342:T:G	50	100	1	0.2564
16:68784487:C:T	50	100	1	0.2322
16:68785000:T:C	50	100	1	0.2536
16:68785104:C:T	50	100	1	0.2386
16:68785304:C:G	50	100	1	0.2536
16:68785382:C:T	50	100	1	0.01434
16:68785541:G:A	50	100	1	0.2534
16:68785711:C:T	50	100	1	0.2373
16:68785833:G:A	50	100	1	0.08406
16:68785908:C:T	50	100	1	0.08406
16:68786150:A:G	50	100	0.99	0.1601
16:68786814:C:A	50	100	0.99	0.04267
16:68786815:A:G	50	100	1	0.2567
16:68787043:G:A	50	100	1	0.252
16:68787223:C:T	50	100	0.98	0.2397
16:68787368:G:C	50	100	0.96	0.2362
16:68787878:T:C	50	100	1	0.0187
16:68787940:C:G	50	100	1	0.0167
16:68787987:C:G	50	100	0.97	0.2273
16:68788116:C:T	50	98	0.97	0.3036
16:68788117:G:A	50	100	0.83	0.0423
16:68788119:A:G	50	100	0.9	0.04085
16:68788438:C:G	50	100	0.99	0.2102
16:68788576:G:A	50	100	0.98	0.1187
16:68788696:G:A	50	100	0.99	0.213
16:68788951:T:G	50	100	1	0.2322
16:68789020:A:G	50	100	0.98	0.4573
16:68789068:A:G	50	100	1	0.2322
16:68789221:C:G	50	100	1	0.2324
16:68789296:T:C	50	100	1	0.2324
16:68789562:T:C	50	100	0.98	0.02324
16:68789690:A:G	50	98	0.9	0.0158
16:68790105:A:G	50	100	0.99	0.4432
16:68790245:T:G	50	98	1	0.2326
16:68790317:A:C	50	100	1	0.2324
16:68790589:C:T	50	100	1	0.177
16:68791062:T:C	50	100	0.97	0.0837
16:68791444:A:G	50	100	0.98	0.02306
16:68791832:A:T	50	100	0.83	0.01235
16:68792206:G:C	50	98	1	0.2533
16:68792218:G:A	50	98	0.97	0.02233
16:68792290:C:T	50	100	0.98	0.02306
16:68792386:C:T	50	100	0.99	0.1182
16:68792552:G:A	50	98	0.83	0.01634
16:68792728:G:C	50	100	1	0.03214
16:68793112:T:G	50	100	0.99	0.0118
16:68793717:C:T	50	100	1	0.2293
16:68793817:G:A	50	100	1	0.1156
16:68793882:G:A	50	100	1	0.2264
16:68794270:G:A	50	100	1	0.2297
16:68794347:T:G	50	100	1	0.2298
16:68794460:C:A	50	100	0.98	0.02215
16:68794982:G:A	50	100	1	0.23
16:68795118:C:T	50	100	1	0.2298
16:68795496:T:A	50	98	0.83	0.01634
16:68795528:T:C	50	100	0.93	0.02977
16:68795594:G:A	50	100	0.93	0.02905
16:68796570:A:G	50	100	0.98	0.4501
16:68796608:A:T	50	100	1	0.2297
16:68796801:A:G	50	98	0.9	0.01561
16:68796968:T:C	50	100	0.93	0.02996
16:68797536:C:A	50	100	0.99	0.0187
16:68798095:T:G	50	100	0.92	0.03776
16:68798511:T:C	50	96	0.98	0.4564
16:68798847:A:G	50	98	0.99	0.2373
16:68799040:C:T	50	100	0.99	0.2625
16:68799254:T:C	50	100	1	0.03522
16:68799779:G:A	50	100	1	0.03704
16:68799985:C:G	50	100	0.97	0.445
16:68800204:C:T	50	100	0.99	0.2286
16:68800253:C:G	50	98	0.99	0.2377
16:68800476:G:A	50	100	0.99	0.02106
16:68800738:C:G	50	100	0.96	0.01761
16:68801300:G:A	50	100	0.99	0.01126
16:68801969:C:A	50	100	0.99	0.01271
16:68802153:A:G	50	100	0.99	0.01089
16:68802518:T:C	50	100	0.98	0.3317
16:68802588:C:G	50	100	0.98	0.3313
16:68802762:C:T	50	100	0.94	0.1227
16:68803324:C:G	50	100	0.99	0.01053
16:68803593:A:G	50	100	0.96	0.295
16:68803973:G:A	50	100	0.88	0.03123
16:68804056:G:A	49	100	0.99	0.03195
16:68804098:C:T	41	97.6	0.9	0.02215
16:68804144:C:T	43	97.7	0.95	0.3475
16:68804259:A:G	49	95.9	0.99	0.03722
16:68804813:G:A	49	98	0.99	0.03086
16:68805195:T:A	50	100	0.97	0.07426
16:68805269:C:T	50	100	0.94	0.06064
16:68805360:G:T	50	96	0.95	0.4069
16:68805390:A:G	50	96	0.96	0.291
16:68805399:T:C	50	96	0.95	0.4087
16:68805853:A:G	50	100	0.93	0.02705
16:68806001:G:A	50	100	1	0.01071
16:68806310:C:T	50	100	0.99	0.01743
16:68806339:A:G	50	98	0.94	0.3068
16:68806685:A:G	50	96	0.89	0.4524
16:68807352:G:C	50	100	1	0.01525
16:68807506:A:C	50	100	0.94	0.2364
16:68808992:G:A	50	100	0.98	0.2326
16:68809386:G:A	50	100	0.99	0.02415
16:68810693:G:A	50	100	0.99	0.02397
16:68810810:A:G	50	98	0.89	0.07843
16:68810933:C:T	50	100	0.98	0.01289
16:68811064:A:G	50	96	0.98	0.191
16:68811152:C:T	50	96	0.98	0.0748
16:68811308:A:C	50	100	0.93	0.2337
16:68811906:T:C	50	100	1	0.0158
16:68812719:T:A	50	100	0.97	0.01362
16:68812972:G:A	50	100	0.98	0.02415
16:68813540:G:C	50	100	0.98	0.02415
16:68813673:A:G	50	98	0.97	0.102
16:68813681:T:G	50	98	0.99	0.3622
16:68813700:C:T	50	98	0.99	0.0423
16:68813809:G:A	50	100	0.99	0.07081
16:68814033:G:A	50	100	1	0.0158
16:68814447:C:T	50	98	0.99	0.1757
16:68814469:G:A	50	100	1	0.1761
16:68815051:C:T	50	100	0.98	0.0236
16:68815934:C:T	50	100	0.99	0.1801
16:68816001:A:G	50	100	1	0.1801
16:68816481:C:T	50	100	1	0.1797
16:68816503:A:T	50	100	1	0.1792
16:68816880:A:G	50	100	1	0.1799
16:68817965:A:C	50	100	1	0.02887
16:68818171:T:C	50	100	0.99	0.1652
16:68818238:C:T	50	98	0.99	0.1639
16:68818571:G:A	50	98	1	0.03123
16:68818845:G:A	48	100	0.98	0.07117
16:68818867:A:G	50	98	0.98	0.0541
16:68819062:A:T	50	100	0.98	0.02651
16:68819200:C:G	50	100	0.94	0.04412
16:68819472:G:A	50	100	0.95	0.0256
16:68819634:G:A	50	100	1	0.06191
16:68819768:C:T	50	100	0.95	0.282
16:68819957:G:C	50	98	1	0.02052
16:68820080:G:T	50	100	1	0.02923
16:68820126:A:G	50	100	0.98	0.01089
16:68820232:T:C	50	100	1	0.0679
16:68820392:C:G	50	100	1	0.06009
16:68820458:G:C	50	98	1	0.2963
16:68820611:G:A	50	98	1	0.1153
16:68820800:G:C	50	100	1	0.07571
16:68821086:C:T	50	100	1	0.0374
16:68821161:A:G	50	100	1	0.0679
16:68821202:G:A	50	98	1	0.1908
16:68821211:G:A	50	98	1	0.1908
16:68821432:T:C	50	100	1	0.07117
16:68821572:T:C	50	100	1	0.01834
16:68821871:T:C	50	100	1	0.02905
16:68822185:C:T	50	100	1	0.02415
16:68822823:G:A	50	100	0.94	0.01743
16:68822855:G:A	50	100	0.86	0.03341
16:68823048:A:G	50	98	0.99	0.2141
16:68823097:G:A	50	98	0.99	0.185
16:68823133:C:G	50	96	0.99	0.1837
16:68823386:T:C	50	100	1	0.06572
16:68823538:T:C	50	100	0.96	0.2908
16:68823948:A:T	50	98	0.99	0.08696
16:68824446:T:C	50	100	1	0.03885
16:68824760:A:G	50	100	1	0.02923
16:68824934:A:C	50	100	1	0.01961
16:68824971:A:C	50	100	1	0.02378
16:68825119:A:T	49	95.9	1	0.2614
16:68825217:C:T	50	100	1	0.01816
16:68825671:G:A	50	100	1	0.01362
16:68825952:G:C	50	100	1	0.0285
16:68825989:T:A	50	100	1	0.0394
16:68826047:T:A	50	100	1	0.0394
16:68826164:T:A	49	100	1	0.07607
16:68826441:C:T	50	100	1	0.07607
16:68826587:T:C	50	96	1	0.3017
16:68826696:C:G	50	100	0.97	0.01761
16:68826703:A:T	50	100	1	0.07571
16:68826795:A:G	50	100	1	0.01688
16:68826888:G:A	50	100	1	0.01816
16:68827230:C:A	50	100	1	0.01816
16:68827292:A:G	50	100	1	0.0394
16:68827399:G:A	50	100	1	0.01688
16:68827753:T:C	50	100	0.96	0.2883
16:68827961:G:A	50	100	1	0.07571
16:68828001:G:A	50	100	0.98	0.07589
16:68828262:C:T	50	100	1	0.05211
16:68828640:G:A	50	100	0.92	0.01434
16:68828649:A:G	50	100	1	0.02433
16:68828694:T:C	50	94	1	0.2945
16:68828744:A:C	50	100	0.98	0.1053
16:68828847:G:A	50	100	0.98	0.1376
16:68829012:A:C	50	96	1	0.2111
16:68829038:G:C	50	96	0.99	0.337
16:68829245:G:A	50	96	0.96	0.03922
16:68829411:T:C	50	100	1	0.08751
16:68829959:C:T	50	96	0.95	0.112
16:68830527:A:G	50	100	1	0.02941
16:68830678:G:A	50	100	1	0.09622
16:68831272:G:A	49	100	1	0.01489
16:68831601:G:A	50	100	0.99	0.102
16:68831630:C:G	50	100	0.99	0.07807
16:68832028:C:G	50	100	0.98	0.0541
16:68832169:C:T	50	100	0.99	0.09513
16:68832401:A:G	50	100	1	0.02941
16:68833147:G:A	50	100	0.99	0.01924
16:68833553:C:T	50	100	1	0.1797
16:68833909:A:T	50	96	0.92	0.02179
16:68834088:C:T	50	100	1	0.09423
16:68834120:C:T	50	100	1	0.02288
16:68834619:T:C	50	100	1	0.1701
16:68834675:T:G	50	100	1	0.02342
16:68835372:G:A	50	100	1	0.02342
16:68835607:C:G	50	100	1	0.159
16:68835636:G:A	50	100	1	0.07662
16:68835782:G:A	50	100	1	0.03322
16:68835868:G:A	50	100	1	0.01253
16:68836166:G:A	50	100	1	0.01761
16:68836459:G:A	50	100	1	0.3092
16:68836656:C:T	50	100	1	0.03667
16:68836949:G:A	50	100	1	0.05265
16:68837277:G:A	50	100	1	0.08787
16:68837523:T:G	50	100	0.97	0.08914
16:68837677:A:T	50	100	1	0.07643
16:68837912:A:G	50	100	1	0.1779
16:68838252:A:T	50	100	1	0.1396
16:68838649:C:T	50	100	1	0.05828
16:68838875:A:G	50	100	0.99	0.01743
16:68839567:A:G	50	98	0.99	0.2032
16:68839593:G:A	50	100	1	0.0138
16:68839718:C:A	49	100	1	0.1481
16:68839757:C:G	50	100	1	0.0118
16:68839783:T:C	50	98	0.95	0.3379
16:68840021:C:A	50	100	1	0.08842
16:68840411:T:G	50	100	0.96	0.02977
16:68840447:C:G	50	100	1	0.03468
16:68840546:T:C	50	100	1	0.3233
16:68840644:T:G	50	100	1	0.03468
16:68841355:A:G	50	100	0.96	0.01725
16:68841820:A:G	50	100	1	0.3201
16:68841981:G:T	50	100	1	0.1117
16:68842291:C:T	50	100	1	0.1171
16:68842321:G:A	50	100	1	0.1298
16:68842808:C:A	50	100	1	0.3099
16:68843188:C:T	50	100	0.99	0.08551
16:68843800:C:T	50	100	1	0.02796
16:68843858:T:G	50	98	0.95	0.0236
16:68844818:A:G	50	100	1	0.0817
16:68845233:G:C	50	100	1	0.07625
16:68845384:A:T	50	100	1	0.1002
16:68845512:A:G	50	100	1	0.0581
16:68845780:G:A	50	100	1	0.08769
16:68845856:T:C	50	100	0.89	0.02923
16:68846143:A:G	50	100	1	0.01253
16:68846461:C:A	50	100	1	0.1002
16:68846611:C:T	50	100	1	0.2958
16:68846888:A:G	50	100	0.99	0.09368
16:68846960:G:A	50	100	1	0.01198
16:68846972:C:A	50	100	0.99	0.1434
16:68846993:C:T	50	100	1	0.1002
16:68847092:G:A	50	100	1	0.0354
16:68847168:G:A	50	100	1	0.01398
16:68847236:C:A	50	100	1	0.05065
16:68847399:A:G	50	100	0.94	0.01761
16:68847475:G:T	50	100	1	0.1002
16:68847563:G:A	50	100	1	0.01253
16:68847592:C:T	50	98	0.96	0.3573
16:68847860:C:A	50	100	1	0.1002
16:68847872:C:T	50	100	1	0.05065
16:68848215:T:C	50	100	0.99	0.0935
16:68848308:A:G	50	100	1	0.1004
16:68848425:G:A	50	100	1	0.1002
16:68848642:A:G	50	100	1	0.03468
16:68848879:G:A	49	100	1	0.1009
16:68849019:C:T	50	100	1	0.1009
16:68849582:C:T	50	100	1	0.08533
16:68849935:T:C	50	100	0.99	0.02596
16:68850015:C:T	50	100	1	0.1002
16:68850399:A:G	50	100	1	0.07625
16:68850452:G:A	50	100	1	0.08769
16:68850745:G:A	50	100	1	0.03468
16:68851136:T:C	50	100	0.99	0.09405
16:68851224:A:G	50	100	1	0.08769
16:68851347:A:G	50	100	0.99	0.1774
16:68851490:A:G	50	100	1	0.3114
16:68851535:T:C	50	100	0.99	0.1779
16:68851672:G:A	50	100	0.99	0.01253
16:68852257:A:G	50	100	1	0.01162
16:68852465:A:T	50	100	1	0.065
16:68853120:G:C	50	100	1	0.07625
16:68853561:A:G	50	100	1	0.2703
16:68853890:G:A	50	100	1	0.01198
16:68853942:T:C	50	100	0.99	0.3063
16:68853962:T:A	50	100	1	0.01289
16:68854090:A:G	50	100	0.98	0.08751
16:68854625:T:G	50	100	0.97	0.01779
16:68854661:A:C	50	100	1	0.03649
16:68854775:C:T	50	100	1	0.1002
16:68855201:C:T	50	100	0.98	0.01743
16:68855338:T:C	50	100	0.83	0.01271
16:68855826:C:A	50	100	1	0.1002
16:68855834:G:C	50	100	1	0.01779
16:68856139:C:T	50	100	1	0.01979
16:68856937:A:G	50	100	1	0.09205
16:68857089:A:T	50	100	1	0.1503
16:68857129:C:T	50	100	1	0.1503
16:68857368:G:A	50	100	0.96	0.05356
16:68857415:A:C	50	100	1	0.1509
16:68857422:C:T	50	100	1	0.1514
16:68857565:C:T	50	100	1	0.02487
16:68858183:C:T	50	100	1	0.01253
16:68858193:G:A	50	98	0.97	0.3696
16:68858356:G:A	50	100	1	0.1002
16:68858433:T:A	50	100	1	0.01779
16:68859226:G:A	50	100	1	0.01779
16:68859404:C:T	50	98	0.96	0.3353
16:68859537:A:T	50	100	1	0.0935
16:68859558:T:A	50	100	1	0.1002
16:68859878:C:T	50	100	1	0.1002
16:68860050:T:C	50	100	1	0.1002
16:68860794:T:C	50	100	1	0.1008
16:68861032:A:T	50	100	1	0.1518
16:68861197:C:T	50	100	1	0.01779
16:68861388:C:A	50	100	0.99	0.01852
16:68861851:C:G	50	100	1	0.07698
16:68862022:A:T	50	98	1	0.3194
16:68862027:T:A	50	100	1	0.03595
16:68862030:T:A	50	100	0.99	0.1607
16:68862290:C:G	50	100	1	0.05792
16:68862449:G:A	50	100	1	0.01652
16:68862529:C:T	50	100	1	0.08769
16:68862555:G:A	49	100	1	0.02941
16:68862888:C:T	50	100	1	0.01779
16:68863445:C:A	50	100	1	0.3019
16:68863501:T:A	50	100	1	0.08769
16:68863982:T:G	50	100	1	0.08079
16:68864130:C:T	50	100	1	0.02741
16:68864411:G:C	50	100	1	0.3177
16:68864522:A:G	50	100	1	0.08787
16:68865137:C:T	50	100	1	0.08769
16:68865232:C:T	50	100	1	0.02614
16:68865322:G:A	50	100	1	0.01253
16:68865575:G:A	50	100	1	0.08769
16:68865699:G:A	50	100	1	0.01253
16:68865866:C:G	50	100	1	0.01779
16:68866480:G:A	49	100	0.99	0.0256
16:68866740:C:T	50	100	1	0.01253
16:68866885:C:G	50	100	1	0.08769
16:68867381:C:T	50	100	1	0.08769
16:68867512:A:G	50	100	1	0.3219
16:68867753:T:C	50	100	1	0.08769
16:68867792:G:A	50	98	0.98	0.08769
16:68867869:T:C	50	96	0.95	0.2562
16:68867878:A:T	50	100	1	0.02324
16:68867996:T:C	49	100	0.95	0.07625
16:68868174:A:G	50	100	1	0.02614
16:68868403:G:A	50	100	1	0.08769
16:68868974:G:C	50	100	1	0.1518
16:68869088:T:G	50	100	1	0.05973
16:68869370:G:C	50	100	1	0.08842
16:68869987:G:A	50	100	1	0.08769
16:68870008:G:A	50	100	1	0.08842
16:68870478:T:C	50	100	1	0.08842
16:68870627:A:C	50	100	1	0.06318
16:68871133:G:C	50	100	1	0.3137
16:68871254:A:G	50	100	1	0.3119
16:68871541:C:A	50	100	1	0.313
16:68871704:C:T	50	100	0.95	0.02306
16:68871705:T:C	50	100	1	0.254
16:68871817:G:A	50	100	1	0.08787
16:68872001:G:A	50	100	1	0.01271
16:68872323:G:A	50	100	1	0.08842
16:68872619:T:A	50	100	1	0.01325
16:68872782:C:T	50	98	1	0.01779
16:68872874:T:A	50	100	1	0.09041
16:68872918:G:A	50	100	1	0.08769
16:68873068:G:A	50	100	1	0.08842
16:68873511:A:C	50	100	1	0.01779
16:68874184:A:G	50	100	1	0.08842
16:68874371:G:A	50	100	1	0.01271
16:68874569:G:A	50	100	1	0.07625
16:68874776:T:C	50	98	1	0.01307
16:68876152:C:A	50	100	1	0.3085
16:68877338:T:C	50	98	1	0.2996
16:68877647:G:A	50	98	1	0.08678
16:68877669:G:A	50	100	0.98	0.02469
16:68877914:T:A	50	98	1	0.2654
16:68878802:G:T	50	100	1	0.01216
16:68879156:T:A	50	100	1	0.1038
16:68879323:A:C	50	100	0.91	0.01307
16:68879839:G:A	50	100	0.99	0.2756
16:68879959:A:G	50	98	1	0.02832
16:68880176:A:G	50	100	1	0.06427
16:68880250:T:G	50	100	0.98	0.08932
16:68881018:G:A	50	100	0.98	0.08297
16:68881240:A:G	50	100	0.96	0.08061
16:68881396:C:T	50	100	0.98	0.09132
16:68881420:A:T	50	100	0.98	0.09132
16:68881863:T:G	50	100	0.97	0.01652
16:68882214:A:G	50	100	1	0.01416
16:68882215:G:C	50	100	0.98	0.1322
16:68882278:C:T	50	100	0.94	0.03722
16:68882366:A:G	50	100	0.91	0.04975
16:68882597:C:T	50	100	1	0.0236
16:68883542:G:A	50	100	1	0.02378
16:68883752:C:T	50	100	1	0.06808
16:68883762:T:A	50	100	0.98	0.1438
16:68884159:C:T	50	100	1	0.02796
16:68884331:A:G	50	100	1	0.06808
16:68884564:G:A	50	100	0.98	0.05755
16:68885094:T:C	50	100	1	0.0768
16:68885656:T:C	50	100	0.96	0.362
16:68887572:A:G	50	100	1	0.03413
16:68888570:A:G	50	100	1	0.02542
16:68888869:G:C	50	100	1	0.02542
16:68889273:G:A	50	100	1	0.02959
16:68889297:T:C	50	100	1	0.02959
16:68889470:A:G	50	100	0.92	0.04484
16:68889628:C:T	50	100	1	0.1066
16:68890442:G:A	50	100	0.97	0.05283
16:68890598:T:C	50	100	1	0.3017
16:68890778:T:C	50	100	1	0.1198
16:68890956:C:T	50	100	1	0.02996
16:68891189:A:G	49	100	1	0.3027
16:68891261:C:G	48	100	1	0.0256
16:68891349:A:C	49	100	0.98	0.1196
16:68891350:C:T	49	100	0.99	0.1196
16:68891409:A:G	50	98	1	0.3025
16:68891817:C:G	50	100	1	0.02996
16:68892320:T:C	50	100	1	0.02996
16:68892601:G:A	50	100	0.97	0.3335
16:68892806:C:T	50	100	1	0.0256
16:68893610:C:A	49	100	1	0.01144
16:68893802:T:C	49	100	0.96	0.06028
16:68894201:C:G	50	100	1	0.02941
16:68894249:G:A	50	100	0.99	0.08842
16:68894665:G:A	50	100	1	0.02451
16:68895106:T:G	50	100	0.99	0.1113
16:68895242:G:A	50	100	0.99	0.1512
16:68895276:A:G	50	100	1	0.3025
16:68895687:G:A	50	100	0.97	0.0699
16:68895939:A:T	50	98	1	0.03794
16:68896577:G:T	50	100	1	0.0167
16:68896685:A:G	50	100	1	0.02378
16:68896972:C:T	50	100	1	0.02778
16:68897519:C:T	50	100	1	0.03286
16:68897806:A:G	50	100	0.98	0.3638
16:68898194:A:G	50	98	1	0.3034
16:68898372:A:T	50	96	0.99	0.3308
16:68898639:C:T	50	98	0.99	0.08787
16:68899033:G:A	50	100	1	0.02378
16:68899422:A:G	50	100	1	0.09967
16:68899727:G:A	50	100	1	0.02469
16:68900735:T:C	50	100	1	0.02687
16:68900805:A:G	50	100	1	0.02832
16:68901254:C:T	50	100	0.9	0.01725
16:68901574:T:C	50	98	1	0.2455
16:68902079:G:T	50	100	1	0.02378
16:68903703:C:T	50	96	1	0.1999
16:68904164:T:A	50	100	1	0.02778
16:68904447:A:C	50	100	1	0.0325
16:68904613:C:T	50	98	0.98	0.3666
16:68905144:T:C	50	98	0.99	0.2591
16:68906097:T:C	50	100	1	0.02342
16:68907156:C:T	50	100	1	0.04049
16:68907296:C:T	50	100	1	0.02669
16:68908156:G:C	50	100	1	0.01071
16:68910743:C:G	50	100	1	0.07934
16:68910864:A:G	50	100	0.97	0.09641
16:68910942:G:T	50	100	1	0.07825
16:68911416:T:C	46	97.8	0.98	0.09277
16:68912211:G:A	50	100	0.95	0.02723
16:68912236:G:A	50	100	1	0.0138
16:68912314:A:G	50	100	1	0.04793
16:68912794:G:A	50	100	0.99	0.04793
16:68913157:A:C	50	100	1	0.1743
16:68913262:T:G	50	100	0.99	0.1708
16:68913531:C:A	50	100	0.98	0.04285
16:68914191:T:C	50	100	1	0.02614
16:68914318:T:C	50	100	0.99	0.364
16:68914353:T:G	50	100	1	0.2082
16:68914593:T:C	50	100	1	0.04793
16:68914879:T:G	47	100	1	0.01035
16:68915085:T:A	49	100	0.99	0.1763
16:68915236:G:A	50	100	1	0.01852
16:68915834:C:G	50	100	1	0.01598
16:68916245:C:T	50	100	0.99	0.08097
16:68916857:C:G	50	100	0.98	0.09005
16:68917147:G:T	50	100	0.99	0.09314
16:68917238:T:C	50	100	1	0.03649
16:68918188:G:A	50	100	1	0.03268
16:68918365:G:A	50	100	1	0.0935
16:68919290:A:G	50	100	1	0.02197
16:68919406:C:T	50	100	1	0.04757
16:68919508:G:A	50	100	1	0.02487
16:68919890:A:T	50	100	1	0.0167
16:68921051:G:A	50	100	0.83	0.01053
16:68921074:G:A	50	100	1	0.01053
16:68921555:T:G	50	100	0.93	0.07426
16:68921651:T:C	47	100	1	0.09314
16:68922722:A:G	50	100	1	0.09314
16:68924301:G:A	49	100	0.99	0.01144
16:68924332:G:A	50	100	1	0.02197
16:68924505:C:T	50	100	1	0.03667
16:68924620:T:A	50	100	1	0.03268
16:68924799:G:A	50	100	0.99	0.3662
16:68924811:A:G	50	100	1	0.03686
16:68925086:G:A	50	100	0.97	0.02796
16:68925241:T:C	50	100	1	0.195
16:68925380:A:T	50	100	1	0.03268
16:68925677:G:T	50	100	1	0.02469
16:68926079:A:G	50	100	1	0.1687
16:68926151:C:A	50	100	0.98	0.1678
16:68926589:G:A	50	100	1	0.09314
16:68926631:G:A	50	100	1	0.09332
16:68926659:C:G	50	100	1	0.06046
16:68926861:C:G	50	100	1	0.09314
16:68927079:T:C	50	100	1	0.1678
16:68927122:C:A	50	100	1	0.06917
16:68927433:A:G	50	100	1	0.01344
16:68927673:C:T	50	100	1	0.02487
16:68928596:A:G	50	100	0.99	0.3493
16:68928644:A:G	50	100	1	0.0236
16:68928920:T:G	50	100	1	0.3617
16:68928982:G:A	50	100	1	0.0394
16:68928999:A:C	50	100	1	0.06046
16:68929846:A:G	50	100	1	0.06954
16:68930856:C:T	50	100	1	0.03359
16:68930904:T:C	50	100	1	0.01344
16:68930905:G:A	50	100	1	0.01071
16:68931010:C:A	50	100	0.99	0.4234
16:68931335:C:A	50	100	1	0.1678
16:68931637:T:C	50	100	1	0.0167
16:68931916:A:G	50	100	1	0.1939
16:68932095:A:T	50	96	0.84	0.01924
16:68932125:T:G	49	100	1	0.09314
16:68932215:C:T	50	100	1	0.03395
16:68932503:A:G	50	100	1	0.1939
16:68932505:C:T	50	100	1	0.02796
16:68932991:T:G	50	100	1	0.0118
16:68933041:C:T	50	100	1	0.01616
16:68933188:T:G	50	100	1	0.1796
16:68933387:C:A	50	100	1	0.02197
16:68933722:T:C	50	100	0.95	0.02705
16:68934110:G:A	50	100	1	0.01634
16:68934138:G:A	50	100	1	0.03268
16:68934157:G:C	50	100	1	0.07244
16:68934447:A:C	50	100	0.99	0.3477
16:68934567:G:A	50	100	0.99	0.0138
16:68935009:G:A	50	100	1	0.06046
16:68935511:C:T	50	100	1	0.06046
16:68935657:T:A	50	100	1	0.1198
16:68937072:T:C	50	100	1	0.0394
16:68937156:G:A	50	100	1	0.1207
16:68937671:T:G	50	100	1	0.061
16:68937839:G:A	50	100	0.98	0.02233
16:68937841:A:G	50	100	1	0.01344
16:68937990:A:G	50	100	1	0.01344
16:68938825:G:A	50	100	1	0.03359
16:68939475:A:G	50	100	0.95	0.02651
16:68939604:G:A	50	100	1	0.061
16:68939615:T:C	50	100	1	0.04539
16:68939813:T:G	50	100	0.92	0.01598
16:68940011:T:A	50	100	0.98	0.04847
16:68940090:C:T	47	100	1	0.04739
16:68940166:T:C	49	98	0.97	0.05428
16:68940256:C:T	50	100	0.95	0.02633
16:68940698:T:C	50	100	0.99	0.04739
16:68941081:G:C	50	100	0.97	0.03268
16:68941138:T:C	50	100	0.88	0.01289
16:68941714:A:C	50	100	1	0.07262
16:68942562:A:G	50	100	1	0.02487
16:68942935:T:C	50	100	1	0.0276
16:68943020:A:C	50	100	1	0.1269
16:68944523:C:T	50	100	1	0.04539
16:68945078:T:C	50	100	0.88	0.01289
16:68945108:T:C	50	100	1	0.433
16:68945327:G:A	50	100	1	0.01071
16:68945515:A:G	50	100	0.99	0.09005
16:68945667:G:A	50	100	0.98	0.01634
16:68946254:C:T	50	100	0.99	0.01398
16:68946721:G:C	50	100	1	0.07171
16:68946967:G:T	50	100	1	0.01598
16:68947196:G:A	50	100	0.99	0.01071
16:68947311:A:G	50	100	1	0.01906
16:68947507:A:G	50	100	1	0.06899
16:68947623:C:A	50	98	1	0.0719
16:68947887:C:G	50	100	1	0.02197
16:68948542:C:G	50	100	0.99	0.04793
16:68949106:A:C	50	100	0.97	0.05374
16:68949274:A:G	50	100	1	0.03322
16:68949546:G:A	50	100	0.99	0.407
16:68949902:G:A	50	100	1	0.06028
16:68950588:C:T	50	100	1	0.03395
16:68950701:G:A	50	100	1	0.09931
16:68950791:G:A	50	100	1	0.02197
16:68951344:T:C	50	100	0.99	0.05973
16:68951517:C:T	50	100	0.99	0.2747
16:68951927:G:A	50	100	0.99	0.03286
16:68951976:A:C	50	100	1	0.0216
16:68952686:T:C	50	100	1	0.03667
16:68952975:T:A	50	100	1	0.09949
16:68953279:C:A	50	100	0.94	0.02705
16:68953885:A:G	50	100	1	0.1166
16:68954120:T:C	50	100	1	0.1462
16:68954571:T:C	50	100	1	0.0276
16:68954683:T:A	50	100	1	0.03322
16:68954776:A:G	50	100	0.96	0.03341
16:68954806:T:C	50	100	1	0.03322
16:68955002:T:C	50	100	1	0.06009
16:68955530:G:A	50	100	1	0.01126
16:68956746:G:A	50	100	1	0.06881
16:68956918:T:A	50	100	1	0.01725
16:68957529:C:A	50	100	1	0.01652
16:68959156:G:T	50	100	1	0.06881
16:68959312:A:G	50	100	1	0.1273
16:68959444:G:A	50	100	1	0.03922
16:68960411:C:T	50	100	1	0.03903
16:68961334:C:T	50	100	1	0.06881
16:68961725:A:G	50	100	1	0.02197
16:68961726:T:A	50	100	1	0.04539
16:68962045:G:A	50	100	1	0.04539
16:68962319:G:T	50	100	1	0.03922
16:68962320:A:C	50	100	1	0.03903
16:68962728:A:G	50	100	1	0.2772
16:68962803:C:T	50	100	1	0.04539
16:68963225:G:A	50	100	1	0.03322
16:68963371:C:A	50	100	1	0.04557
16:68963783:C:T	50	100	1	0.1354
16:68963788:A:T	50	100	1	0.126
16:68963860:A:G	50	100	1	0.06899
16:68964201:T:G	50	100	1	0.06899
16:68964591:G:A	50	100	1	0.02288
16:68965711:A:G	50	100	1	0.07153
16:68965950:G:T	50	100	0.98	0.03214
16:68966204:C:T	50	100	0.98	0.07516
16:68966306:C:T	50	100	1	0.06881
16:68966513:T:A	50	100	0.98	0.1449
16:68966685:C:T	50	100	1	0.3586
16:68966692:T:C	50	100	1	0.02288
16:68966848:T:C	50	100	0.98	0.04811
16:68967754:C:T	50	100	1	0.02197
16:68968072:A:T	50	100	0.91	0.01634
16:68968658:C:A	50	100	0.97	0.02269
16:68968873:G:T	50	90	0.88	0.01852
16:68969074:T:C	50	100	1	0.06899
16:68969084:A:G	50	98	1	0.04539
16:68969146:A:G	50	98	1	0.01707
16:68969302:C:T	50	100	1	0.06899
16:68971057:G:A	50	100	0.94	0.02832
16:68971444:A:T	50	100	1	0.02778
16:68971553:G:T	50	100	1	0.02832
16:68972447:T:C	50	100	1	0.1543
16:68972894:A:G	50	100	1	0.2279
16:68973943:C:T	49	100	1	0.1349
16:68974134:C:T	50	100	0.99	0.1353
16:68974828:G:A	50	100	1	0.04539
16:68975705:A:G	50	100	1	0.09622
16:68975821:T:C	50	100	1	0.02197
16:68976351:C:T	50	100	1	0.04829
16:68976752:G:A	50	100	1	0.04575
16:68978131:A:G	50	100	1	0.04539
16:68979863:G:A	49	100	1	0.3626
16:68979931:G:T	50	100	0.96	0.03704
16:68980415:A:C	42	85.7	0.76	0.06009
16:68980554:C:T	50	100	1	0.04829
16:68980969:G:A	50	100	1	0.02197
16:68981824:G:A	50	100	1	0.01797
16:68982815:C:G	50	100	1	0.0216
16:68983310:A:G	49	100	1	0.05483
16:68983727:G:A	50	100	0.98	0.03195
16:68983778:A:G	50	100	1	0.06845
16:68983905:T:C	50	100	1	0.1471
16:68983965:A:G	50	100	1	0.2495
16:68985217:G:A	50	100	1	0.4274
16:68985376:G:A	50	100	1	0.03304
16:68985728:T:A	50	100	1	0.0118
16:68985858:G:A	50	100	1	0.06808
16:68985941:T:C	50	100	1	0.01507
16:68986370:T:G	50	100	1	0.02832
16:68986902:A:C	50	100	1	0.2585
16:68987498:G:A	50	100	1	0.2771
16:68987611:T:C	50	100	1	0.03214
16:68988000:A:G	50	100	1	0.1926
16:68988565:A:G	50	100	0.99	0.01852
16:68988768:C:T	50	100	1	0.03268
16:68989552:T:C	50	100	1	0.02288
16:68989964:G:C	50	100	1	0.01725
16:68990467:A:T	50	100	1	0.02197
16:68990487:A:G	50	100	0.99	0.3931
16:68990536:G:T	50	100	1	0.0138
16:68990808:G:A	50	100	1	0.02487
16:68991200:G:A	50	98	1	0.01489
16:68991480:G:A	50	100	1	0.02832
16:68992051:A:G	50	100	0.93	0.01634
16:68992350:G:A	50	100	1	0.06808
16:68992410:T:C	50	98	1	0.1543
16:68992507:T:C	50	100	1	0.06808
16:68992568:C:T	50	100	1	0.01834
16:68992606:C:T	50	100	1	0.02832
16:68993697:A:G	50	100	1	0.02269
16:68993726:T:G	50	100	1	0.02832
16:68993780:C:G	50	100	1	0.09768
16:68994639:A:G	50	100	1	0.03304
16:68994756:T:A	49	100	0.99	0.09695
16:68994796:G:T	50	100	1	0.03214
16:68995056:A:G	50	100	1	0.06826
16:68995219:C:A	50	100	1	0.03268
16:68995593:A:G	50	100	1	0.08533
16:68996741:C:G	50	100	0.99	0.366
16:68996907:C:T	50	100	1	0.03195
16:68998514:A:C	50	100	1	0.01725
16:68998605:A:C	50	100	1	0.1777
16:68998696:G:A	50	100	0.81	0.01707
16:68999135:G:T	50	100	1	0.04829
16:68999754:T:G	50	100	1	0.06845
16:69000331:A:G	50	100	1	0.06155
16:69001454:T:C	50	100	1	0.2567
16:69001801:C:A	50	100	0.98	0.04829
16:69002222:A:C	50	100	1	0.3682
16:69002224:A:T	50	100	1	0.3673
16:69002484:G:A	50	100	1	0.06808
16:69002789:C:T	50	100	1	0.02324
16:69003055:A:G	50	100	1	0.04938
16:69003254:A:G	50	100	1	0.07879
16:69003861:C:G	50	100	1	0.0679
16:69004448:T:C	50	100	1	0.1167
16:69004510:C:T	50	100	1	0.01089
16:69005395:C:T	50	100	1	0.02469
16:69005439:T:A	50	100	0.93	0.05356
16:69006186:C:T	50	100	1	0.03522
16:69006847:A:G	50	100	1	0.0138
16:69006952:T:G	50	100	1	0.02796
16:69007936:G:A	50	100	1	0.03195
16:69008897:T:C	50	100	1	0.1166
16:69008958:A:G	50	98	1	0.3733
16:69009214:T:C	50	100	1	0.3787
16:69009382:G:A	50	100	0.95	0.02723
16:69009561:C:T	50	100	1	0.0679
16:69009992:C:T	50	100	1	0.02288
16:69010819:A:G	50	100	1	0.03395
16:69011125:C:T	50	100	0.99	0.08297
16:69011259:C:G	50	100	1	0.0138
16:69011482:C:A	50	100	1	0.02215
16:69011959:T:G	50	100	1	0.0285
16:69012277:T:C	50	100	0.99	0.4437
16:69012354:C:T	50	100	0.95	0.02723
16:69012842:G:A	50	100	1	0.06808
16:69012923:G:A	50	100	1	0.1166
16:69013479:T:C	50	100	1	0.3785
16:69013553:T:G	50	100	1	0.2709
16:69014341:T:A	50	100	1	0.03268
16:69014342:C:A	50	100	1	0.03268
16:69015126:A:G	50	100	1	0.03413
16:69015844:C:T	50	100	1	0.01107
16:69016136:G:A	50	100	1	0.0216
16:69017305:T:C	50	100	0.99	0.4054
16:69018054:C:T	50	100	1	0.05102
16:69018145:T:C	50	98	1	0.02469
16:69018265:A:C	50	98	0.99	0.3626
16:69018455:T:G	50	100	1	0.02251
16:69019295:A:G	50	100	1	0.0886
16:69019543:G:A	50	100	0.85	0.01707
16:69020502:G:A	50	98	0.74	0.01888
16:69020809:A:T	50	100	0.99	0.3499
16:69021128:G:A	50	100	1	0.0216
16:69021772:C:A	50	100	0.99	0.2963
16:69021790:A:T	50	100	0.99	0.1687
16:69023016:T:C	50	100	1	0.02941
16:69023513:A:G	50	100	0.99	0.175
16:69024154:A:G	50	100	1	0.04067
16:69024457:C:T	50	100	1	0.0138
16:69024710:A:G	50	100	0.99	0.1282
16:69025313:A:G	50	100	0.99	0.08424
16:69025466:T:C	50	100	0.96	0.1269
16:69025679:T:G	50	100	1	0.04067
16:69026153:C:T	50	100	0.94	0.0236
16:69026212:G:A	50	100	0.99	0.08424
16:69026769:G:A	50	100	1	0.02324
16:69027107:G:A	50	100	1	0.3624
16:69028393:G:T	50	100	1	0.05592
16:69028571:T:C	50	100	1	0.3549
16:69028589:C:T	50	100	1	0.0492
16:69028617:C:A	50	100	1	0.1754
16:69028976:A:G	50	100	1	0.01797
16:69029378:A:T	50	100	1	0.01507
16:69029466:A:T	50	98	1	0.04394
16:69029891:T:G	50	100	0.88	0.02306
16:69029906:G:A	50	100	0.91	0.02197
16:69029939:C:G	50	98	0.97	0.3591
16:69030044:G:C	50	98	0.99	0.3611
16:69031010:C:T	50	100	0.99	0.1294
16:69031038:G:C	50	100	0.99	0.1294
16:69031955:G:A	50	98	1	0.02977
16:69032066:C:T	50	100	1	0.04412
16:69032632:C:A	50	100	0.78	0.0236
16:69033635:T:C	50	100	0.99	0.3544
16:69034437:C:A	50	100	1	0.3524
16:69034906:G:A	50	100	0.98	0.01144
16:69034964:G:A	50	100	0.98	0.01688
16:69035880:A:C	50	100	1	0.04884
16:69036573:C:T	50	100	0.99	0.01797
16:69037127:G:T	50	100	1	0.01943
16:69037583:A:G	50	100	1	0.02996
16:69038225:T:C	50	100	1	0.1759
16:69038904:C:T	50	100	1	0.1284
16:69039661:A:G	50	100	1	0.1284
16:69040860:G:A	50	100	0.94	0.01035
16:69041091:C:T	50	100	1	0.04412
16:69041521:A:G	50	100	1	0.1284
16:69041700:C:G	50	100	0.91	0.01997
16:69042408:G:A	50	100	1	0.01707
16:69042718:T:C	50	100	1	0.4697
16:69043023:G:A	50	100	1	0.02977
16:69044400:C:A	50	100	1	0.04394
16:69045032:C:T	50	100	1	0.08424
16:69045049:C:T	50	100	0.99	0.3513
16:69045945:T:A	50	100	1	0.01616
16:69046055:C:A	50	100	1	0.01634
16:69046414:A:G	50	100	0.96	0.1921
16:69047884:T:C	50	100	1	0.09949
16:69047968:A:G	50	100	1	0.09949
16:69048649:G:A	50	100	0.99	0.02977
16:69048898:C:T	50	100	1	0.03341
16:69048914:C:T	50	100	1	0.4867
16:69049695:C:T	50	98	0.97	0.05737
16:69050010:G:C	50	100	1	0.09985
16:69050275:A:G	50	100	0.99	0.1158
16:69050777:C:T	50	96	0.93	0.04321
16:69050883:C:A	50	100	1	0.08188
16:69051868:A:T	50	100	0.94	0.1053
16:69052429:C:T	50	100	1	0.3838
16:69053098:G:A	50	100	1	0.08134
16:69053261:C:T	50	100	0.98	0.05102
16:69053496:G:C	50	100	1	0.02977
16:69053588:T:G	50	100	1	0.09985
16:69054866:G:A	50	100	0.98	0.02542
16:69055760:G:A	50	100	1	0.02542
16:69056123:G:A	50	100	0.99	0.01253
16:69056429:C:T	50	100	1	0.02869
16:69057269:G:A	50	100	1	0.05646
16:69057315:C:T	50	100	1	0.3524
16:69057457:G:A	50	100	1	0.07462
16:69057533:C:G	50	100	1	0.07462
16:69057920:C:T	50	100	1	0.0748
16:69058556:G:A	50	100	1	0.02542
16:69058760:T:G	50	100	1	0.1344
16:69058922:T:C	50	98	0.93	0.01616
16:69059098:G:A	50	100	1	0.02324
16:69059105:T:C	50	100	1	0.07498
16:69059167:C:T	50	100	1	0.07462
16:69059893:G:A	50	100	1	0.3457
16:69060519:C:T	50	100	1	0.0748
16:69060618:A:C	50	100	1	0.07462
16:69060907:A:G	50	100	1	0.2865
16:69061135:G:A	50	100	1	0.02542
16:69061182:G:C	50	100	1	0.07462
16:69061259:T:C	50	100	1	0.02869
16:69062067:A:G	50	100	1	0.07462
16:69062621:T:C	50	98	1	0.3471
16:69062687:G:C	50	100	1	0.02687
16:69062787:T:A	45	97.8	0.94	0.04484
16:69063660:A:C	50	100	1	0.02869
16:69063668:A:C	49	100	1	0.05901
16:69063805:C:A	49	93.9	0.62	0.01598
16:69063808:C:A	47	89.4	0.71	0.1015
16:69063814:A:C	47	85.1	0.8	0.1661
16:69063817:A:C	47	91.5	0.78	0.09786
16:69063820:A:C	49	91.8	0.87	0.06917
16:69063823:A:C	49	93.9	0.96	0.04648
16:69063826:A:C	50	96	0.94	0.02832
16:69063829:A:C	50	100	0.92	0.0158
16:69063832:A:C	50	100	0.88	0.01198
16:69064379:C:G	50	100	1	0.02269
16:69064918:C:T	50	100	1	0.02251
16:69064963:C:T	50	100	1	0.02542
16:69065095:T:C	50	100	1	0.07462
16:69065510:T:C	50	100	1	0.07462
16:69065765:T:C	50	100	0.99	0.4789
16:69065987:A:G	50	100	1	0.07462
16:69066856:A:C	50	100	1	0.07462
16:69066965:C:T	50	100	1	0.01779
16:69067039:A:G	50	100	1	0.07462
16:69067382:T:C	50	100	1	0.4419
16:69067538:C:A	29	93.1	1	0.02996
16:69067627:G:A	50	100	1	0.01707
16:69068071:G:A	50	100	1	0.02542
16:69068871:G:A	50	100	1	0.02542
16:69069086:T:C	50	100	1	0.183
16:69069288:A:G	50	100	1	0.07498
16:69069498:C:T	50	100	1	0.02977
16:69069595:T:C	50	96	0.93	0.01053
16:69070191:G:A	50	100	1	0.07462
16:69070266:G:C	50	100	1	0.02542
16:69070364:G:A	50	98	0.95	0.04811
16:69070478:C:T	50	100	0.98	0.03359
16:69071397:G:A	50	100	1	0.02869
16:69071982:C:A	50	100	1	0.02542
16:69072084:G:A	44	90.9	0.98	0.05084
16:69072378:T:G	50	100	1	0.02869
16:69072476:G:C	50	100	1	0.2721
16:69072549:T:C	50	100	1	0.02542
16:69073212:A:G	50	100	1	0.0748
16:69073301:A:C	50	100	0.99	0.01688
16:69073338:C:T	50	100	1	0.01761
16:69073682:C:T	50	100	1	0.02251
16:69073729:G:A	50	100	1	0.02542
16:69073778:A:G	50	100	1	0.02542
16:69073891:G:A	50	100	1	0.02542
16:69074009:C:T	50	100	1	0.1378
16:69074173:C:T	50	98	1	0.1095
16:69074306:A:G	50	100	1	0.07462
16:69074484:C:T	50	98	0.95	0.01216
16:69074855:A:T	44	95.5	0.99	0.07988
16:69074902:A:C	50	100	1	0.07462
16:69075488:C:T	50	100	1	0.07462
16:69075540:G:A	50	100	1	0.07462
16:69075869:C:T	50	100	1	0.02542
16:69076042:C:T	49	95.9	0.96	0.05792
16:69076055:G:A	50	98	1	0.02977
16:69076531:G:A	50	100	1	0.07444
16:69077226:A:T	50	100	0.99	0.04811
16:69077256:A:G	49	100	1	0.02542
16:69077343:G:A	50	100	1	0.02542
16:69078064:A:G	50	100	1	0.02977
16:69078249:G:A	50	100	1	0.07244
16:69078495:A:C	50	94	0.99	0.3513
16:69078504:A:G	50	100	1	0.03304
16:69078581:A:G	50	100	1	0.06826
16:69079092:A:G	50	98	0.95	0.04702
16:69079261:C:T	49	100	1	0.09786
16:69079337:T:C	35	97.1	1	0.02977
16:69079466:T:A	50	100	0.99	0.1797
16:69079956:T:G	50	98	1	0.02977
16:69080713:A:G	50	100	1	0.0659
16:69080731:A:G	50	100	0.92	0.01235
16:69080920:T:C	49	100	0.96	0.02996
16:69081221:G:A	50	100	1	0.2994
16:69081345:C:T	50	98	1	0.03014
16:69081399:G:A	50	100	1	0.2994
16:69081593:G:A	50	100	1	0.03123
16:69081746:G:A	50	100	1	0.3531
16:69081945:A:T	50	98	1	0.3531
16:69081947:C:T	50	98	0.95	0.0472
16:69082141:G:A	50	100	1	0.2928
16:69082778:A:G	50	100	1	0.3577
16:69083442:C:T	50	100	0.81	0.01507
16:69084606:G:A	50	100	0.85	0.0118
16:69084848:C:T	50	100	1	0.02832
16:69086210:C:T	49	100	1	0.01398
16:69086451:C:A	50	98	1	0.3533
16:69086773:G:A	50	100	1	0.01325
16:69087311:G:A	49	100	1	0.03649
16:69087418:C:T	50	100	1	0.2382
16:69088140:G:A	50	100	0.99	0.07879
16:69088499:G:A	50	100	1	0.01434
16:69089377:A:C	50	98	0.98	0.04739
16:69090204:C:G	50	100	1	0.282
16:69090227:C:T	50	100	0.93	0.02941
16:69090405:T:G	50	100	0.99	0.1623
16:69090688:C:G	50	100	1	0.0463
16:69091066:G:A	50	100	1	0.2867
16:69091680:A:G	50	98	1	0.2821
16:69091745:C:T	50	100	1	0.02996
16:69091746:G:A	50	100	1	0.02996
16:69092676:A:G	50	100	1	0.02669
16:69093299:C:T	50	100	1	0.03105
16:69094150:G:A	50	100	0.99	0.295
16:69094344:C:A	50	100	0.96	0.01035
16:69094370:C:G	50	98	1	0.02433
16:69094834:G:A	50	100	0.95	0.03123
16:69095942:G:A	50	98	0.78	0.01035
16:69096032:T:C	50	100	0.96	0.02397
16:69096203:C:G	49	100	1	0.1756
16:69097101:G:A	50	100	1	0.0325
16:69097378:G:C	50	98	0.98	0.1814
16:69097390:C:T	50	100	1	0.1763
16:69099993:G:A	50	100	1	0.02687
16:69100063:C:G	50	100	1	0.07117
16:69101146:C:A	50	98	0.98	0.3531
16:69101397:T:A	50	100	1	0.01235
16:69102909:T:G	50	100	1	0.03286
16:69103826:C:T	50	100	1	0.01253
16:69104022:G:A	50	100	1	0.03722
16:69104269:T:C	50	100	0.95	0.1186
16:69104369:C:T	50	100	1	0.0374
16:69104985:T:G	49	100	1	0.03014
16:69104993:T:G	44	100	0.83	0.02741
16:69105919:T:C	50	100	1	0.03631
16:69106214:C:G	50	100	1	0.03577
16:69106304:A:G	50	98	1	0.02996
16:69106389:T:C	49	98	1	0.03105
16:69106785:C:T	50	100	1	0.07988
16:69106844:T:C	50	100	1	0.1797
16:69107235:C:T	50	100	0.99	0.3186
16:69109129:C:A	50	98	1	0.02814
16:69109578:T:G	50	100	1	0.09205
16:69109674:A:G	50	100	0.99	0.335
16:69109913:G:A	50	100	0.92	0.01816
16:69110248:C:G	50	100	1	0.1794
16:69110295:T:C	50	100	1	0.03014
16:69110589:G:C	50	100	1	0.02306
16:69111466:T:C	50	100	1	0.04248
16:69111573:A:C	50	100	0.98	0.1816
16:69112045:A:C	50	100	0.99	0.1029
16:69112269:A:C	50	98	0.93	0.02996
16:69112585:T:C	50	100	1	0.03304
16:69112640:A:G	50	100	1	0.04248
16:69112654:T:C	50	100	0.98	0.05719
16:69112725:T:C	50	100	1	0.04248
16:69113641:T:C	50	100	1	0.02324
16:69113758:G:C	50	100	1	0.03286
16:69113915:G:A	50	100	0.96	0.03667
16:69114223:C:A	50	100	1	0.01398
16:69115194:A:G	50	100	1	0.02996
16:69115659:C:G	50	100	1	0.02996
16:69116714:G:C	50	100	1	0.08896
16:69116987:A:G	50	100	1	0.02179
16:69117211:A:G	50	100	1	0.04793
16:69117510:T:C	50	100	1	0.05519
16:69117511:T:C	50	100	0.96	0.01198
16:69119348:G:T	50	100	0.96	0.02741
16:69119894:G:A	50	100	1	0.01598
16:69120198:G:A	50	100	0.92	0.02179
16:69120696:A:G	50	100	0.92	0.01797
16:69121406:C:A	50	100	1	0.03268
16:69121826:G:C	50	100	1	0.01452
16:69122085:C:A	50	100	1	0.01688
16:69122442:G:A	50	100	1	0.01452
16:69122560:G:A	50	100	0.99	0.2242
16:69122863:G:A	49	100	1	0.02179
16:69123429:G:A	50	100	1	0.02033
16:69123474:C:T	50	100	1	0.03268
16:69123629:C:T	50	100	1	0.02179
16:69123721:G:C	50	100	1	0.03268
16:69123816:A:G	50	100	1	0.1403
16:69123942:A:C	48	95.8	0.8	0.03667
16:69124259:T:C	50	100	1	0.0138
16:69124565:A:G	50	100	1	0.02705
16:69124884:T:C	50	100	1	0.07081
16:69125630:A:G	50	100	1	0.2654
16:69126361:C:T	50	100	1	0.02179
16:69126974:C:T	50	100	1	0.02033
16:69127022:A:G	50	100	0.99	0.2879
16:69127055:T:C	50	100	1	0.08061
16:69127096:C:T	50	100	1	0.01452
16:69127561:A:C	50	100	1	0.03686
16:69129240:A:C	50	100	1	0.2852
16:69129273:A:T	50	100	1	0.23
16:69129634:A:C	50	100	1	0.01271
16:69129757:C:G	50	100	1	0.01688
16:69129799:T:C	50	100	1	0.1049
16:69130204:A:T	50	100	1	0.05374
16:69130251:C:T	50	100	0.83	0.01452
16:69131130:G:A	50	100	1	0.02179
16:69131551:C:G	50	100	1	0.0138
16:69132069:G:A	50	100	1	0.01507
16:69133002:G:A	50	100	1	0.08115
16:69133838:C:G	50	100	0.98	0.01271
16:69134528:T:C	50	100	1	0.02197
16:69134587:C:T	50	100	1	0.0472
16:69134902:G:T	50	100	1	0.02033
16:69136018:A:T	50	100	1	0.0138
16:69136024:T:C	50	100	1	0.3217
16:69136665:G:A	50	100	1	0.08896
16:69138264:G:C	50	100	1	0.02179
16:69138451:T:C	50	100	1	0.01943
16:69138756:C:T	50	100	1	0.1403
16:69140238:C:T	50	100	1	0.09985
16:69158944:C:T	50	100	1	0.02179
16:69159047:C:T	46	100	1	0.02669
16:69159998:C:A	50	100	0.94	0.01089
16:69160128:A:T	48	89.6	1	0.1396
16:69160689:C:T	50	98	1	0.01035
16:69162847:G:A	41	100	0.94	0.01325
16:69163884:G:T	40	85	0.99	0.2219
16:69167789:T:C	50	100	1	0.04012
16:69167824:A:G	48	100	1	0.04357
16:69167855:A:T	49	100	0.94	0.02324
16:69167955:G:A	50	100	1	0.03068
16:69168299:G:A	50	100	1	0.0305
16:69170331:T:G	48	100	1	0.1344
16:69170382:A:C	48	100	0.98	0.01961
16:69172278:T:G	43	95.3	1	0.1287
16:69172336:C:T	49	100	1	0.02033
16:69172550:G:A	50	98	1	0.1777
16:69176794:T:C	50	92	1	0.03994
16:69180566:C:T	42	95.2	1	0.03994
16:69180756:T:C	50	100	1	0.0305
16:69180860:C:T	50	100	1	0.0305
16:69181056:C:T	29	89.7	1	0.1091
16:69183512:C:T	42	95.2	1	0.0305
16:69188318:A:G	46	100	1	0.03994
16:69224389:C:T	34	94.1	1	0.1329
16:69224454:G:A	44	97.7	1	0.05265
16:69224535:A:T	50	100	1	0.01362
16:69224588:T:G	50	100	1	0.05955
16:69224601:T:G	49	100	1	0.3272
16:69226338:T:C	50	100	1	0.03976
16:69226948:A:C	50	100	1	0.0305
16:69227078:C:T	50	100	1	0.03976
16:69227091:C:T	50	100	1	0.0305
16:69227181:T:G	50	100	1	0.1356
16:69227250:C:T	50	100	0.65	0.0138
16:69227720:G:A	50	100	0.93	0.03068
16:69228404:G:A	50	100	1	0.0305
16:69228630:A:G	50	100	1	0.02741
16:69228836:A:G	50	100	1	0.3288
16:69229568:G:A	50	100	0.99	0.01452
16:69229878:C:T	50	100	1	0.01852
16:69230012:C:T	50	100	1	0.06028
16:69231816:C:A	50	100	1	0.0305
16:69231821:C:G	50	100	1	0.01325
16:69231942:A:G	50	100	1	0.02741
16:69231997:G:A	50	100	1	0.02433
16:69232373:T:A	49	100	1	0.03976
16:69232553:C:T	44	93.2	1	0.1859
16:69233306:G:A	50	100	1	0.4982
16:69233898:G:A	50	100	1	0.0532
16:69234061:G:A	50	100	1	0.02941
16:69235249:C:T	50	100	1	0.03976
16:69236499:G:A	50	100	1	0.04829
16:69236731:C:T	50	100	1	0.1329
16:69237232:T:C	50	100	0.99	0.02106
16:69237587:C:T	50	98	0.95	0.05882
16:69237696:C:T	50	100	1	0.0532
16:69238994:G:A	50	100	1	0.05919
16:69239068:G:A	50	100	1	0.1327
16:69239209:C:T	50	100	1	0.02433
16:69239480:C:G	50	100	1	0.05901
16:69239719:T:A	50	100	1	0.3264
16:69240953:C:T	50	100	1	0.03976
16:69241326:G:A	50	100	1	0.02415
16:69241695:C:T	50	100	1	0.02578
16:69242144:C:G	50	100	1	0.2643
16:69242264:A:G	50	100	1	0.01398
16:69242590:T:C	50	100	1	0.03032
16:69242744:G:A	50	100	1	0.03976
16:69242894:G:A	50	100	1	0.04321
16:69243170:T:C	50	100	1	0.07625
16:69243669:A:G	50	100	1	0.01362
16:69244078:T:G	50	100	1	0.03014
16:69244225:A:G	50	100	1	0.03014
16:69244512:C:G	50	100	1	0.1652
16:69244987:A:G	50	100	1	0.1347
16:69245870:T:C	50	100	0.99	0.0236
16:69245979:A:G	50	100	1	0.02977
16:69246420:T:C	49	98	1	0.2584
16:69246805:G:C	50	100	1	0.0236
16:69247057:T:A	50	98	0.83	0.01253
16:69247866:T:C	50	98	1	0.3192
16:69248371:C:A	50	100	1	0.03976
16:69248589:G:A	50	100	1	0.03958
16:69249169:G:A	50	100	1	0.03976
16:69249232:C:T	50	100	1	0.02959
16:69249304:G:T	50	100	1	0.01198
16:69249421:G:A	50	100	1	0.03014
16:69250088:T:A	50	100	0.99	0.09967
16:69250092:T:A	50	98	1	0.1322
16:69250668:G:C	50	100	1	0.1137
16:69250984:T:G	50	100	1	0.02741
16:69251017:C:T	49	100	1	0.03976
16:69251124:T:G	49	100	1	0.1345
16:69251270:A:G	49	100	1	0.266
16:69251430:T:C	49	100	1	0.266
16:69251554:A:C	50	100	1	0.01634
16:69251569:A:G	50	100	1	0.02959
16:69251671:G:A	50	100	1	0.1316
16:69251734:T:C	50	100	1	0.1792
16:69251934:C:A	50	100	1	0.3261
16:69252993:G:A	50	100	1	0.02669
16:69253048:T:C	50	100	1	0.2578
16:69253413:A:G	50	100	1	0.2662
16:69254112:G:T	50	100	1	0.1109
16:69254324:G:A	50	100	1	0.03976
16:69254819:A:T	50	100	1	0.2422
16:69254820:T:A	50	100	0.98	0.04847
16:69255511:G:A	50	100	1	0.05955
16:69255574:G:A	50	98	0.99	0.03885
16:69255644:G:C	50	100	1	0.02959
16:69255711:A:T	50	100	1	0.3263
16:69255754:C:G	50	100	1	0.3263
16:69256128:G:A	50	100	1	0.03976
16:69256252:T:C	50	100	1	0.03976
16:69256386:T:A	50	100	1	0.03976
16:69256471:G:A	50	100	1	0.02959
16:69256788:A:C	50	100	0.95	0.01198
16:69256962:G:A	50	100	1	0.02977
16:69257696:C:A	50	100	1	0.03976
16:69258319:T:C	50	100	1	0.03976
16:69258746:G:A	50	100	1	0.09895
16:69259203:A:G	50	100	1	0.03994
16:69259291:G:T	50	100	1	0.02959
16:69259314:C:T	50	100	1	0.02741
16:69259381:C:T	50	100	1	0.03994
16:69259407:G:A	50	100	1	0.1316
16:69259784:T:C	50	100	1	0.02959
16:69260867:G:T	50	100	1	0.05955
16:69261796:G:A	50	100	1	0.01652
16:69262867:G:C	50	100	1	0.02342
16:69265020:C:T	50	100	1	0.1316
16:69265032:A:G	50	100	1	0.2554
16:69265211:T:C	50	100	1	0.02306
16:69266236:C:T	50	100	1	0.01017
16:69267059:C:T	49	100	1	0.2571
16:69267545:T:G	50	100	0.99	0.0207
16:69267880:G:A	50	100	1	0.04829
16:69268419:G:A	50	100	1	0.01398
16:69268483:A:T	50	98	1	0.1496
16:69268590:C:T	50	100	1	0.02723
16:69268725:C:T	50	100	0.98	0.03903
16:69268956:G:C	50	100	1	0.02741
16:69268995:C:T	50	100	0.98	0.01235
16:69269187:A:T	50	100	0.95	0.01761
16:69269353:C:G	50	100	1	0.02977
16:69269431:T:C	50	100	1	0.3284
16:69269578:G:C	50	100	1	0.0187
16:69269785:T:C	50	98	1	0.01289
16:69269968:C:A	50	100	1	0.02342
16:69270040:G:A	50	100	1	0.03976
16:69270145:A:G	50	100	1	0.03232
16:69270339:A:G	50	100	1	0.0236
16:69270969:G:A	50	100	1	0.02959
16:69271532:T:C	50	100	1	0.01271
16:69272196:G:T	50	100	1	0.0187
16:69273004:G:A	50	100	0.94	0.01561
16:69273277:G:A	50	100	1	0.02959
16:69273605:T:C	50	100	1	0.03976
16:69274196:C:T	50	100	1	0.1485
16:69275800:T:C	50	100	1	0.02306
16:69276233:A:G	50	98	0.99	0.05701
16:69276306:T:C	50	100	1	0.01398
16:69276456:G:A	50	100	1	0.01017
16:69276807:G:A	50	100	1	0.02959
16:69277136:G:A	50	100	0.98	0.03903
16:69277603:G:A	50	100	1	0.2638
16:69277608:G:C	50	100	1	0.264
16:69278048:G:A	50	100	1	0.02959
16:69278431:A:G	50	100	1	0.02342
16:69278458:T:G	48	97.9	1	0.03976
16:69278478:C:T	49	100	1	0.0236
16:69278802:G:C	50	100	0.99	0.0207
16:69278837:C:T	50	100	0.9	0.02959
16:69278962:G:A	50	100	1	0.02451
16:69279688:G:C	50	100	1	0.02033
16:69279860:A:T	50	98	0.85	0.04412
16:69279864:A:T	50	80	0.87	0.4203
16:69279868:A:T	50	96	0.97	0.163
16:69280234:A:C	50	100	1	0.1373
16:69280464:G:A	49	100	1	0.02959
16:69280615:G:C	49	100	1	0.0187
16:69280823:A:T	50	100	1	0.02052
16:69280859:G:T	50	100	0.99	0.06227
16:69280860:C:T	50	100	0.99	0.06227
16:69281062:T:C	50	100	1	0.02033
16:69281075:A:G	50	100	1	0.1393
16:69281293:G:A	50	100	1	0.01761
16:69281505:T:G	50	100	1	0.1184
16:69281588:C:T	50	100	0.9	0.02052
16:69282015:C:T	50	98	0.99	0.03958
16:69282277:A:G	50	100	1	0.03976
16:69282353:G:A	50	100	1	0.02342
16:69282738:A:G	50	100	1	0.264
16:69283087:A:G	50	100	0.95	0.04811
16:69283431:C:T	50	100	0.99	0.01688
16:69283904:G:C	50	100	1	0.264
16:69284465:A:G	44	90.9	0.82	0.05447
16:69285617:C:T	50	100	0.96	0.03286
16:69285831:C:T	50	100	1	0.1369
16:69286090:T:C	50	100	1	0.264
16:69286227:A:T	50	100	1	0.02959
16:69286500:G:A	50	100	1	0.3282
16:69287259:G:A	50	100	1	0.02959
16:69287298:G:A	50	100	0.91	0.01543
16:69287470:C:T	49	100	1	0.02033
16:69287523:T:C	49	100	1	0.01398
16:69287865:T:A	50	98	0.95	0.06209
16:69287867:T:A	50	100	1	0.02378
16:69288071:G:T	50	100	1	0.03141
16:69288083:C:G	50	100	1	0.03976
16:69288307:G:C	50	100	1	0.02306
16:69289045:G:A	50	100	1	0.1743
16:69289173:G:A	50	100	1	0.06173
16:69289264:C:T	50	100	1	0.02052
16:69289345:G:A	50	100	1	0.1743
16:69289484:A:G	50	100	1	0.1371
16:69289556:T:G	50	100	1	0.03976
16:69289766:T:A	50	100	1	0.2642
16:69289934:G:A	50	100	1	0.2642
16:69290446:C:T	50	100	1	0.03976
16:69291042:G:A	50	100	1	0.02959
16:69291111:C:G	50	100	1	0.03976
16:69291239:G:T	50	100	1	0.3284
16:69291377:C:T	50	100	1	0.1307
16:69291437:C:T	50	100	1	0.01344
16:69291990:T:C	50	100	1	0.3293
16:69292225:A:G	50	100	1	0.02033
16:69292622:T:G	50	100	1	0.03958
16:69292744:C:T	50	100	1	0.1305
16:69292785:G:T	50	100	1	0.02959
16:69293768:A:G	50	100	1	0.01071
16:69294126:T:G	50	100	1	0.1371
16:69294539:T:C	50	98	0.99	0.4061
16:69294642:A:C	50	100	1	0.02959
16:69294872:G:T	50	100	1	0.02959
16:69294929:C:T	50	100	1	0.02106
16:69295107:C:T	50	100	1	0.0285
16:69295365:T:G	50	100	1	0.2333
16:69295687:G:A	50	100	1	0.2629
16:69295920:G:A	50	100	1	0.02342
16:69296003:G:A	50	100	1	0.02033
16:69296299:A:T	50	100	1	0.0207
16:69296521:G:A	50	100	1	0.1932
16:69296659:T:C	50	100	1	0.02959
16:69296661:G:T	50	100	1	0.0325
16:69297103:A:G	50	100	1	0.2627
16:69298734:C:T	50	100	0.96	0.02033
16:69298760:G:A	50	100	1	0.0236
16:69298777:C:T	50	98	0.95	0.01743
16:69298792:G:T	50	100	1	0.02033
16:69298967:A:C	50	100	1	0.03613
16:69299383:C:T	50	100	1	0.03994
16:69300376:G:A	50	98	1	0.1886
16:69300398:G:A	50	100	1	0.1681
16:69301559:A:C	50	100	1	0.01489
16:69302045:G:C	50	100	0.99	0.02088
16:69302318:A:T	50	96	0.99	0.1794
16:69303188:A:G	50	100	1	0.2342
16:69303455:G:A	50	100	1	0.0276
16:69303500:C:T	50	100	1	0.1365
16:69303540:G:A	50	100	1	0.06245
16:69303671:G:A	50	100	1	0.2342
16:69303803:T:A	50	100	1	0.02959
16:69304991:A:G	50	100	1	0.02033
16:69304992:A:T	50	100	1	0.2328
16:69305067:G:A	50	100	1	0.02996
16:69306260:T:C	50	100	1	0.02451
16:69307424:A:T	50	100	1	0.0187
16:69307878:A:G	50	100	0.99	0.1912
16:69308419:G:A	50	100	1	0.03086
16:69309061:G:T	50	98	0.95	0.1331
16:69309334:C:G	50	100	1	0.06064
16:69309458:G:A	50	100	1	0.3292
16:69309727:A:G	50	100	0.99	0.02832
16:69309988:A:T	50	100	1	0.01017
16:69310093:T:G	46	97.8	1	0.02451
16:69310318:T:C	49	100	1	0.2643
16:69310714:C:T	50	100	1	0.1732
16:69310782:C:G	50	100	1	0.03086
16:69312849:A:G	50	100	1	0.2647
16:69313123:C:T	50	100	1	0.02741
16:69313577:A:G	50	100	1	0.0374
16:69313796:A:G	50	100	1	0.3324
16:69314148:G:A	50	100	1	0.03068
16:69314178:G:C	50	100	1	0.02033
16:69314201:C:T	50	100	1	0.156
16:69314209:C:T	50	100	1	0.03068
16:69314224:C:T	50	100	1	0.02723
16:69314637:A:G	50	100	1	0.07135
16:69314693:T:G	50	100	1	0.01344
16:69314962:C:T	50	98	1	0.03976
16:69315792:G:A	50	100	1	0.02723
16:69315835:T:C	50	100	0.97	0.3729
16:69315847:T:C	50	100	1	0.02033
16:69315876:A:T	50	100	1	0.1356
16:69315882:T:C	50	100	1	0.331
16:69315935:T:G	50	100	1	0.02723
16:69316091:G:A	50	100	1	0.02959
16:69316132:A:C	50	100	1	0.2649
16:69316166:C:G	50	100	1	0.2649
16:69316801:T:C	50	100	1	0.02015
16:69316966:C:T	50	100	0.96	0.02324
16:69317066:G:A	50	98	1	0.1928
16:69317709:C:T	50	100	0.99	0.1349
16:69317756:A:G	50	94	1	0.2642
16:69317897:A:G	49	100	1	0.2549
16:69319684:C:T	50	98	0.95	0.122
16:69319915:A:G	50	100	1	0.02215
16:69319965:G:A	50	100	1	0.02814
16:69319984:T:G	50	100	1	0.02415
16:69319991:C:T	50	100	0.98	0.08914
16:69320779:C:T	50	100	0.99	0.1038
16:69321060:A:G	50	100	1	0.2899
16:69321252:G:A	50	100	1	0.06264
16:69321326:G:T	50	96	0.99	0.1745
16:69321603:C:T	50	100	1	0.04158
16:69321733:G:A	50	100	1	0.1064
16:69321770:G:T	50	98	1	0.2516
16:69321974:A:G	50	100	0.99	0.05192
16:69322057:T:C	50	96	0.95	0.1681
16:69322104:A:G	50	98	0.92	0.03631
16:69322439:G:A	50	100	1	0.02033
16:69322709:C:G	50	100	1	0.063
16:69322791:C:T	50	100	1	0.08206
16:69322792:A:G	50	100	0.99	0.327
16:69323085:T:G	50	100	1	0.02415
16:69323361:G:A	50	100	1	0.06373
16:69323406:T:C	50	100	1	0.09277
16:69323503:G:A	50	100	0.86	0.02633
16:69323778:C:T	50	100	1	0.1068
16:69323944:C:A	48	91.7	0.99	0.2938
16:69324120:C:T	50	100	0.9	0.01761
16:69324133:G:A	50	100	1	0.02415
16:69324487:C:T	50	100	1	0.01852
16:69324572:C:G	50	100	1	0.04049
16:69324611:C:T	50	100	1	0.02415
16:69325013:G:A	50	100	1	0.04103
16:69325390:G:A	47	97.9	0.97	0.07426
16:69325404:A:C	47	100	0.96	0.02251
16:69325463:C:T	49	93.9	0.96	0.05465
16:69325657:C:T	50	100	1	0.08969
16:69325817:G:A	50	100	0.99	0.07807
16:69326073:C:G	50	100	0.99	0.01797
16:69326362:G:T	50	100	1	0.1209
16:69326700:T:C	50	98	1	0.04085
16:69326884:G:A	50	100	1	0.02469
16:69326973:A:G	50	100	1	0.02469
16:69327001:T:C	50	100	1	0.06518
16:69328182:G:A	50	100	1	0.1182
16:69328505:C:A	50	100	1	0.0276
16:69328549:C:G	50	98	1	0.2965
16:69328874:T:A	50	100	1	0.0512
16:69328876:C:A	50	100	1	0.0512
16:69329831:A:G	50	100	1	0.323
16:69329902:C:T	50	100	1	0.01198
16:69330127:G:A	50	100	1	0.08987
16:69330540:A:G	50	98	0.99	0.3059
16:69331087:G:A	50	100	1	0.01344
16:69331219:G:C	49	100	0.99	0.0728
16:69331220:G:T	50	100	1	0.1895
16:69331955:A:C	50	100	0.99	0.02741
16:69332033:G:A	50	100	0.99	0.06518
16:69332314:C:T	50	100	1	0.02814
16:69333083:G:A	50	100	0.99	0.06481
16:69333482:T:G	50	100	1	0.1727
16:69333921:T:C	50	100	1	0.02469
16:69333924:A:T	50	100	0.91	0.04975
16:69334093:C:A	50	98	1	0.3043
16:69334485:G:A	50	100	1	0.02887
16:69335571:A:C	50	100	1	0.02469
16:69335787:G:A	50	100	0.96	0.01906
16:69336355:G:A	50	100	0.98	0.06354
16:69336869:T:A	50	100	1	0.01235
16:69337000:A:G	50	100	0.98	0.1006
16:69337036:C:T	50	100	0.99	0.01797
16:69337331:A:G	50	100	1	0.01906
16:69337821:C:T	50	100	0.96	0.03359
16:69338024:A:G	50	100	0.99	0.3037
16:69338804:A:T	50	100	0.99	0.02015
16:69338938:G:A	50	100	1	0.01325
16:69339024:T:C	50	100	0.99	0.2749
16:69339511:T:C	50	100	0.99	0.2761
16:69339820:A:G	50	100	1	0.01489
16:69339948:C:T	50	100	0.98	0.06028
16:69339991:T:A	50	100	1	0.04085
16:69340558:G:C	50	100	0.99	0.3244
16:69341043:A:G	50	100	1	0.02469
16:69341435:A:G	50	100	0.99	0.02052
16:69341755:G:A	50	100	0.99	0.3241
16:69341938:C:T	50	100	0.99	0.3039
16:69342247:A:G	50	98	0.98	0.06264
16:69342558:C:A	50	100	0.82	0.02796
16:69342579:G:C	50	100	0.82	0.02796
16:69342689:C:T	50	100	1	0.01089
16:69342783:C:T	50	100	0.99	0.3039
16:69343596:T:C	50	100	0.91	0.05084
16:69343650:A:G	50	100	0.97	0.2487
16:69343757:G:C	50	100	1	0.01906
16:69344170:C:T	50	100	0.99	0.09332
16:69344542:A:G	50	100	1	0.3248
16:69345026:T:C	50	100	0.98	0.06609
16:69346503:C:G	50	100	1	0.02469
16:69346661:G:A	50	100	0.99	0.01997
16:69346811:T:C	50	100	1	0.01198
16:69346961:G:A	50	100	1	0.02015
16:69347200:A:C	50	100	0.98	0.06463
16:69347383:C:T	50	100	0.92	0.01416
16:69347764:C:T	50	100	0.99	0.01997
16:69347866:C:T	50	100	0.98	0.09023
16:69348292:A:G	50	100	0.99	0.2845
16:69348295:C:T	50	100	0.99	0.01797
16:69348464:G:A	50	100	1	0.02469
16:69348640:G:A	50	100	1	0.01924
16:69349114:T:C	50	100	1	0.01416
16:69349233:G:C	50	100	1	0.02723
16:69349994:G:A	50	100	0.96	0.04375
16:69350956:C:T	50	100	0.99	0.1224
16:69351053:G:C	50	100	1	0.02487
16:69351142:C:G	50	100	1	0.02741
16:69351168:T:C	50	100	0.91	0.04956
16:69351523:G:A	50	100	0.96	0.01834
16:69353120:G:T	50	100	1	0.0276
16:69353244:C:G	50	100	1	0.01489
16:69353245:C:T	50	100	1	0.01235
16:69353639:C:T	50	100	1	0.02723
16:69354639:C:T	50	100	1	0.02778
16:69355150:C:A	50	100	1	0.02469
16:69355835:A:C	50	100	1	0.02469
16:69356678:T:C	50	98	0.95	0.01634
16:69356739:G:A	50	100	0.99	0.09405
16:69356756:C:T	50	100	1	0.02723
16:69357110:A:T	50	100	1	0.01216
16:69357756:C:A	50	100	1	0.01834
16:69357811:C:G	50	100	1	0.2814
16:69358300:A:G	49	100	1	0.01979
16:69358303:G:A	50	100	1	0.01216
16:69360009:T:C	50	100	1	0.01961
16:69360055:G:A	50	100	1	0.01924
16:69360279:G:A	50	100	1	0.05447
16:69360378:G:C	50	100	1	0.06173
16:69360534:G:T	50	100	1	0.06173
16:69361141:G:A	50	100	1	0.02741
16:69361309:G:A	50	98	0.97	0.04321
16:69361531:A:G	50	100	0.98	0.2456
16:69361886:G:A	45	100	1	0.02124
16:69361890:C:A	50	100	1	0.01253
16:69362543:A:G	50	100	0.97	0.02923
16:69362555:C:T	50	100	1	0.01398
16:69362682:C:T	50	100	1	0.3041
16:69363490:T:C	50	100	0.98	0.2692
16:69363654:T:C	50	100	0.97	0.04303
16:69363981:C:G	50	100	1	0.02741
16:69364340:C:A	50	100	1	0.02741
16:69364450:G:T	50	100	1	0.183
16:69364662:C:T	50	100	0.99	0.0167
16:69364747:C:G	50	100	1	0.01924
16:69365417:C:G	50	100	1	0.02741
16:69365418:C:T	50	100	1	0.02741
16:69365683:G:A	50	100	1	0.01924
16:69366304:T:G	50	100	1	0.2179
16:69367533:G:A	50	100	0.99	0.01997
16:69368034:G:A	50	100	1	0.2179
16:69368286:T:C	50	100	0.96	0.02251
16:69368349:C:T	50	100	0.99	0.09259
16:69368864:C:T	50	100	0.98	0.03141
16:69368928:A:G	50	100	1	0.2841
16:69369127:T:C	49	100	1	0.2841
16:69369131:T:C	49	100	1	0.2841
16:69369500:T:C	50	98	1	0.0276
16:69370338:G:A	50	100	1	0.1828
16:69373083:A:G	50	100	0.99	0.2854
16:69374835:C:T	50	100	0.99	0.02015
16:69375270:G:C	49	100	1	0.02669
16:69375506:A:G	50	100	0.99	0.3052
16:69375599:A:G	50	100	0.99	0.01053
16:69375920:T:C	50	100	0.99	0.07444
16:69377564:A:G	50	100	0.98	0.3126
16:69379015:T:C	50	100	0.99	0.03286
16:69379227:C:T	50	100	1	0.02705
16:69379586:A:G	50	100	0.99	0.01979
16:69379725:A:C	50	100	1	0.05737
16:69380016:C:T	50	100	1	0.1634
16:69381715:A:C	50	100	0.96	0.01834
16:69382025:C:A	50	100	0.97	0.04303
16:69383144:C:T	50	100	1	0.01961
16:69383399:T:G	50	100	0.99	0.02614
16:69383692:C:T	50	100	1	0.03359
16:69384339:A:G	50	100	1	0.0276
16:69385128:T:A	50	100	1	0.2073
16:69385180:T:A	50	100	1	0.03322
16:69385491:G:A	50	100	0.97	0.04303
16:69386770:A:C	50	100	0.99	0.01126
16:69387027:C:A	50	100	1	0.01216
16:69387182:G:T	50	98	1	0.06354
16:69387296:C:T	50	100	0.99	0.0276
16:69387407:G:A	50	100	1	0.0276
16:69387727:G:A	50	100	1	0.02778
16:69387749:A:G	50	100	0.99	0.09259
16:69387978:C:T	50	100	0.98	0.02596
16:69388267:T:C	50	100	1	0.0276
16:69388484:G:A	50	100	1	0.0138
16:69388712:T:C	50	100	1	0.05065
16:69388782:C:G	50	100	1	0.05047
16:69388783:C:T	50	98	1	0.207
16:69388810:A:C	50	100	0.99	0.1191
16:69388874:T:C	50	100	1	0.05047
16:69388894:C:T	50	100	1	0.02197
16:69389213:A:G	50	100	0.99	0.2977
16:69389456:C:T	50	100	1	0.01398
16:69389544:C:T	49	100	0.99	0.02033
16:69389682:C:T	50	100	1	0.03322
16:69390132:C:T	50	100	1	0.03359
16:69390232:T:C	49	100	1	0.3179
16:69390259:T:G	50	100	0.99	0.01434
16:69390409:C:T	50	100	1	0.03395
16:69390529:C:T	50	98	0.99	0.02778
16:69390596:C:T	50	100	1	0.2046
16:69391414:C:T	49	100	1	0.01216
16:69391679:T:C	50	100	1	0.05047
16:69391745:T:C	50	100	1	0.06336
16:69392701:G:T	49	100	1	0.01362
16:69393062:A:T	50	98	0.99	0.02778
16:69393222:T:C	50	100	1	0.065
16:69394049:A:G	50	100	0.96	0.01289
16:69394345:T:C	50	100	1	0.01362
16:69394738:T:C	50	100	1	0.0276
16:69394858:C:T	50	100	1	0.1621
16:69395244:C:T	50	100	0.97	0.02651
16:69395645:A:G	50	100	1	0.0118
16:69396368:A:T	50	100	1	0.05029
16:69397260:G:A	50	100	1	0.03322
16:69397649:G:A	50	100	1	0.01398
16:69398347:G:C	50	100	0.99	0.3175
16:69398392:G:A	50	98	0.96	0.02633
16:69398479:T:A	50	100	0.98	0.05029
16:69399021:C:T	50	100	0.85	0.0167
16:69400205:A:G	50	98	0.94	0.2602
16:69401025:G:A	50	98	0.98	0.07571
16:69401071:G:A	50	100	0.95	0.07607
16:69401265:G:A	50	100	0.95	0.05174
16:69401507:A:G	50	100	0.97	0.1349
16:69401930:A:G	50	100	0.99	0.106
16:69401955:A:T	50	100	0.9	0.05392
16:69402715:T:G	50	100	0.99	0.1068
16:69402761:G:T	50	98	0.94	0.04611
16:69402987:C:T	50	100	0.96	0.0541
16:69403211:T:C	50	98	0.99	0.1071
16:69403321:G:A	50	96	0.94	0.382
16:69403408:A:T	50	100	0.97	0.1472
16:69403610:C:T	50	100	0.98	0.05174
16:69403622:C:T	50	100	0.98	0.05174
16:69403718:C:A	50	96	0.97	0.1028
16:69403771:A:G	50	94	0.79	0.02524
16:69403773:A:G	50	98	0.93	0.01471
16:69404048:G:A	50	100	1	0.01053
16:69404188:G:T	50	98	0.98	0.07208
16:69404856:C:A	50	100	1	0.05174
16:69405037:G:T	50	96	1	0.0906
16:69405219:T:A	50	100	1	0.01089
16:69405234:T:C	50	98	1	0.0906
16:69406301:C:T	50	100	1	0.08043
16:69406362:A:C	50	100	1	0.0167
16:69406409:T:G	50	100	1	0.08025
16:69406427:A:G	50	100	0.96	0.0915
16:69406712:T:C	49	93.9	0.99	0.2121
16:69406718:G:T	46	89.1	0.99	0.09132
16:69406852:A:C	50	100	0.99	0.1474
16:69406973:G:T	50	100	1	0.02215
16:69407008:T:G	50	100	1	0.02941
16:69407155:C:T	50	100	1	0.0915
16:69407386:G:T	50	100	1	0.02941
16:69407487:G:A	50	98	1	0.05229
16:69408324:T:C	50	98	1	0.3804
16:69408327:G:C	50	98	1	0.05229
16:69408739:T:A	50	100	1	0.01089
16:69408929:G:A	50	100	1	0.1501
16:69409143:T:C	50	98	0.96	0.02451
16:69409480:C:T	50	100	1	0.01688
16:69410357:A:G	50	100	1	0.04757
16:69410563:C:T	50	100	1	0.1478
16:69410664:C:T	50	100	1	0.1004
16:69411159:T:G	50	100	1	0.3157
16:69411271:C:T	50	96	1	0.323
16:69411419:G:A	50	100	1	0.01053
16:69411582:C:T	50	98	1	0.38
16:69412046:T:G	49	100	1	0.01598
16:69412170:T:C	50	100	1	0.01089
16:69412381:C:T	50	100	1	0.07262
16:69412416:A:G	50	100	0.99	0.1425
16:69412623:G:A	50	100	0.99	0.376
16:69412636:G:C	50	100	1	0.01997
16:69413003:T:C	50	100	1	0.08025
16:69413323:A:C	50	100	1	0.01761
16:69413543:A:T	50	100	1	0.3802
16:69414075:C:T	50	100	1	0.2119
16:69414284:T:C	50	100	0.91	0.02215
16:69414788:T:C	50	100	1	0.303
16:69415076:A:C	50	100	0.97	0.08406
16:69415167:G:A	50	100	1	0.01543
16:69415582:A:G	50	100	0.99	0.01489
16:69415688:C:T	50	100	1	0.08043
16:69415923:A:G	50	100	1	0.01888
16:69416653:A:G	50	100	1	0.01126
16:69416792:C:T	50	100	1	0.08025
16:69417011:C:G	50	100	1	0.06391
16:69418531:T:C	50	100	1	0.01053
16:69418536:A:G	50	100	1	0.0797
16:69419956:C:T	50	98	1	0.09114
16:69420161:G:A	50	100	1	0.01888
16:69420291:C:T	50	98	1	0.04739
16:69420449:G:T	50	100	0.94	0.06391
16:69420831:C:T	50	100	1	0.4076
16:69421049:G:A	50	100	1	0.01707
16:69421450:A:G	50	100	1	0.01053
16:69421625:G:A	50	100	1	0.3163
16:69422064:C:A	50	100	0.99	0.1483
16:69422749:G:A	50	100	1	0.1478
16:69423440:C:T	50	100	1	0.1481
16:69423645:A:G	50	100	1	0.1481
16:69423692:G:C	50	100	1	0.2923
16:69424227:G:T	50	100	0.8	0.01253
16:69424290:A:G	50	100	1	0.1481
16:69424345:A:G	50	100	1	0.1481
16:69424466:T:C	50	100	0.99	0.1405
16:69424876:G:A	50	100	1	0.39
16:69425077:T:G	50	100	0.98	0.1238
16:69425099:T:C	50	100	1	0.1483
16:69425115:C:G	50	100	0.95	0.04811
16:69425574:T:A	50	100	0.99	0.1429
16:69425688:C:T	50	98	1	0.3221
16:69426478:G:A	50	100	0.91	0.01525
16:69426629:T:C	50	98	0.99	0.1432
16:69426770:C:T	50	100	0.97	0.01761
16:69426891:G:C	50	100	0.96	0.01162
16:69427048:T:A	50	100	0.96	0.04811
16:69427068:C:T	50	98	1	0.3793
16:69427270:T:C	50	100	0.99	0.2177
16:69427322:G:A	50	100	1	0.07988
16:69427464:A:G	50	100	1	0.1451
16:69427665:C:T	50	100	1	0.06354
16:69427674:C:T	50	100	1	0.01434
16:69427921:G:A	50	100	1	0.3898
16:69428082:C:G	50	100	1	0.1451
16:69428547:T:G	50	100	1	0.2707
16:69429096:A:T	50	100	1	0.417
16:69429476:C:T	50	100	1	0.3791
16:69430217:A:C	50	100	0.99	0.1429
16:69430507:A:G	50	100	1	0.01761
16:69430571:C:T	50	100	1	0.1452
16:69430796:C:A	50	100	1	0.01253
16:69431240:T:C	50	100	1	0.1451
16:69431408:C:T	50	100	0.97	0.07643
16:69431415:G:A	50	100	0.99	0.1373
16:69431593:A:G	50	100	1	0.1452
16:69431770:C:A	50	100	1	0.1454
16:69432372:G:A	50	100	1	0.1452
16:69432734:A:G	50	100	0.9	0.01634
16:69432827:C:T	50	100	1	0.1452
16:69432916:G:A	50	100	0.99	0.1667
16:69433323:T:A	50	100	1	0.2979
16:69433619:A:G	50	100	0.99	0.01525
16:69434020:T:C	50	100	1	0.01053
16:69434081:A:G	50	100	1	0.01489
16:69434397:C:A	50	100	1	0.02959
16:69434459:T:C	50	100	1	0.1452
16:69434532:C:A	50	100	1	0.1454
16:69434698:T:A	50	100	1	0.01634
16:69434860:C:T	50	100	0.96	0.01162
16:69434862:C:A	50	100	0.89	0.0118
16:69434939:T:C	50	100	1	0.3907
16:69434966:G:A	50	100	1	0.1452
16:69435701:G:C	50	100	1	0.1454
16:69435836:C:A	50	100	1	0.1452
16:69436240:C:T	50	100	1	0.3791
16:69436361:T:G	50	98	1	0.08061
16:69436716:G:A	50	100	1	0.3233
16:69436731:T:A	50	100	0.99	0.1425
16:69436808:G:A	50	100	1	0.1452
16:69437002:G:C	50	100	1	0.01107
16:69437096:T:C	50	100	1	0.01816
16:69437371:T:C	50	100	1	0.01652
16:69437514:A:G	50	100	1	0.1454
16:69437700:C:T	50	100	1	0.04793
16:69437954:C:T	50	98	1	0.1452
16:69438238:C:G	50	100	1	0.1452
16:69438705:T:A	50	100	1	0.1452
16:69439314:G:C	50	100	1	0.1452
16:69439364:T:C	50	100	0.99	0.1429
16:69439711:A:T	50	100	1	0.1451
16:69439777:G:C	50	100	1	0.01634
16:69440014:G:A	50	100	1	0.01779
16:69440213:A:G	50	100	1	0.3753
16:69440614:G:A	50	100	1	0.3753
16:69440897:G:A	50	98	0.96	0.0472
16:69440943:G:A	50	100	1	0.01107
16:69441257:G:A	50	100	0.9	0.0187
16:69441489:G:A	50	100	1	0.1436
16:69441640:G:C	50	100	1	0.1454
16:69441717:G:A	50	100	1	0.1454
16:69441925:T:C	50	100	1	0.1454
16:69442489:A:G	50	100	1	0.02977
16:69442598:C:T	50	100	0.99	0.07153
16:69442794:A:T	49	100	1	0.3074
16:69442851:T:C	50	100	1	0.05592
16:69442953:T:A	50	100	0.98	0.05374
16:69443137:C:T	50	100	1	0.01144
16:69443282:A:G	50	100	1	0.3751
16:69443489:A:G	50	100	1	0.01126
16:69443573:G:A	50	98	0.67	0.01253
16:69443814:T:C	50	100	1	0.3074
16:69443849:C:T	50	100	1	0.1454
16:69443871:C:T	50	100	1	0.07988
16:69444179:G:A	50	100	1	0.07952
16:69444265:C:T	50	100	1	0.1452
16:69444269:G:A	50	100	1	0.01126
16:69444337:G:T	50	100	1	0.3751
16:69444352:C:T	50	100	0.99	0.1561
16:69444623:G:A	50	100	0.99	0.1429
16:69444772:G:T	50	100	1	0.3751
16:69444996:G:A	50	100	1	0.3751
16:69445031:C:A	50	100	1	0.3751
16:69445229:A:T	50	100	1	0.1452
16:69445762:G:A	50	100	1	0.01144
16:69445870:C:T	50	100	1	0.0167
16:69445968:A:T	50	100	1	0.01688
16:69446336:T:C	50	100	1	0.01126
16:69446384:C:T	50	100	1	0.3753
16:69446649:T:C	50	100	1	0.1452
16:69448354:C:T	50	100	0.96	0.01797
16:69450230:A:C	50	100	0.98	0.0118
16:69450236:A:C	48	91.7	0.85	0.1287
16:69450627:G:C	50	100	1	0.4272
16:69450722:G:C	50	100	1	0.1452
16:69450888:G:C	50	100	0.99	0.1854
16:69450915:C:G	50	100	1	0.01852
16:69451210:G:A	50	98	1	0.05574
16:69451689:C:T	50	100	1	0.01816
16:69452151:A:C	50	100	1	0.01126
16:69452365:C:T	50	98	1	0.0561
16:69452678:T:A	50	100	1	0.144
16:69452967:C:G	50	100	1	0.0187
16:69452984:C:A	50	100	1	0.06373
16:69453829:G:A	50	100	1	0.3753
16:69454281:G:A	50	100	1	0.06354
16:69454967:C:G	50	100	1	0.07171
16:69454979:C:T	50	100	0.83	0.02124
16:69455206:G:A	50	100	1	0.08043
16:69455556:C:G	50	100	1	0.06354
16:69455588:A:T	50	100	1	0.08061
16:69455608:A:G	50	100	0.98	0.08297
16:69455673:T:C	50	100	1	0.3304
16:69455710:G:A	50	100	1	0.06191
16:69456172:A:G	50	100	0.99	0.1714
16:69456651:C:A	50	100	1	0.3738
16:69457314:A:G	50	100	1	0.3736
16:69458032:T:C	50	100	1	0.01652
16:69458371:G:C	50	100	0.99	0.1527
16:69458763:G:A	50	100	1	0.01126
16:69459101:A:C	50	98	1	0.05574
16:69459113:A:G	50	100	1	0.01126
16:69459416:A:G	50	100	1	0.08043
16:69459498:C:G	50	98	1	0.05574
16:69459594:A:G	50	100	1	0.3765
16:69459730:T:C	50	98	1	0.05574
16:69459809:T:C	50	100	1	0.3765
16:69459895:G:A	50	100	0.99	0.1033
16:69459972:C:T	50	100	0.96	0.0167
16:69460249:A:G	50	100	1	0.01126
16:69460376:A:C	50	98	1	0.08932
16:69460742:C:T	50	100	1	0.01126
16:69460784:A:G	50	100	1	0.04031
16:69461050:T:C	50	100	1	0.3342
16:69461278:C:T	50	100	0.99	0.1452
16:69462843:T:A	50	100	1	0.01126
16:69463300:G:A	50	98	0.99	0.1396
16:69463325:G:A	50	98	0.87	0.04176
16:69463345:T:G	50	100	0.99	0.1894
16:69463907:C:T	50	100	1	0.4007
16:69464332:C:T	50	98	0.93	0.01816
16:69464956:C:A	50	100	1	0.01107
16:69465592:G:A	50	100	0.98	0.0472
16:69465633:T:C	50	100	1	0.02197
16:69465828:T:C	50	100	0.99	0.1445
16:69466024:T:C	50	100	1	0.4003
16:69466491:G:A	50	98	1	0.4003
16:69466630:G:T	50	100	1	0.04031
16:69466732:A:G	50	100	1	0.07988
16:69466738:C:T	50	100	1	0.04757
16:69467079:A:G	50	100	1	0.3094
16:69467291:G:A	50	100	1	0.4003
16:69467444:A:G	50	100	1	0.02524
16:69467652:C:T	50	100	1	0.3097
16:69467852:A:T	50	100	1	0.0187
16:69468061:A:T	50	100	0.99	0.1412
16:69468094:G:A	50	100	0.97	0.061
16:69468716:C:T	50	100	1	0.0187
16:69468736:A:G	50	98	1	0.1411
16:69469464:C:T	50	100	1	0.3731
16:69469793:A:G	50	100	1	0.01198
16:69469884:C:G	50	100	0.67	0.01852
16:69470326:A:G	50	100	1	0.146
16:69470606:G:A	50	100	0.99	0.07171
16:69471499:G:A	50	100	1	0.01852
16:69471501:C:G	50	100	1	0.01852
16:69471583:G:A	50	100	1	0.04793
16:69471590:A:C	50	100	1	0.0158
16:69471641:C:T	50	100	1	0.0167
16:69471800:C:T	50	98	0.98	0.1529
16:69473304:C:T	50	100	0.99	0.4003
16:69473526:G:A	50	100	0.96	0.03613
16:69473885:C:T	50	100	1	0.1196
16:69474047:G:A	50	100	1	0.1196
16:69474516:A:G	50	100	0.99	0.4021
16:69474593:A:G	50	100	0.99	0.1454
16:69475057:C:T	50	100	0.93	0.01525
16:69475289:A:G	50	100	0.98	0.01688
16:69475603:A:G	49	100	0.96	0.1874
16:69475617:A:G	50	100	0.9	0.01561
16:69475650:C:T	50	100	0.92	0.01761
16:69475854:G:A	49	100	0.94	0.03831
16:69475922:G:A	50	98	0.9	0.1512
16:69475941:T:C	49	91.8	0.89	0.3027
16:69475992:C:T	50	92	0.93	0.3816
16:69476000:G:A	50	100	0.9	0.02778
16:69476010:A:G	49	100	0.84	0.02233
16:69476142:C:T	50	100	0.93	0.01507
16:69476440:C:G	50	100	0.98	0.02052
16:69476567:G:C	50	100	0.94	0.06917
16:69476919:T:C	50	98	0.96	0.2709
16:69477440:G:A	50	94	0.96	0.2375
16:69477460:G:T	50	98	0.97	0.01198
16:69477615:A:G	50	96	0.96	0.1757
16:69478038:C:T	50	98	0.97	0.01126
16:69478160:A:G	50	92	0.96	0.2438
16:69478330:C:T	50	98	0.94	0.07262
16:69478445:A:T	24	79.2	0.78	0.08043
16:69478499:C:T	29	89.7	0.9	0.2549
16:69478792:A:G	50	96	0.95	0.1483
16:69478812:A:G	50	100	0.94	0.06173
16:69479877:T:A	50	100	0.95	0.06445
16:69479932:T:C	50	94	0.96	0.2211
16:69480006:A:C	50	96	0.95	0.1583
16:69480112:A:G	50	96	0.94	0.1585
16:69480706:A:G	50	100	0.95	0.01362
16:69480741:G:A	50	100	0.93	0.061
16:69481780:A:G	50	100	0.93	0.02505
16:69481873:T:G	50	98	0.85	0.02505
16:69482010:G:T	50	100	0.86	0.0581
16:69482265:C:T	50	92	0.93	0.3123
16:69482331:T:C	50	100	0.97	0.03014
16:69482395:G:A	50	100	0.94	0.02179
16:69483398:G:A	50	100	0.99	0.03159
16:69483446:C:T	50	100	0.98	0.3602
16:69484246:C:T	50	98	0.97	0.1694
16:69484551:T:C	50	100	0.98	0.05011
16:69484729:C:T	49	98	0.96	0.08025
16:69485102:A:G	50	100	0.98	0.1943
16:69485338:C:T	50	100	0.98	0.2771
16:69485473:A:C	50	100	0.96	0.2362
16:69485495:T:C	50	98	0.97	0.1447
16:69485540:G:A	50	100	0.94	0.01289
16:69485630:G:A	50	100	0.92	0.03722
16:69485887:C:A	50	100	0.97	0.1523
16:69486165:G:A	50	100	1	0.01162
16:69486320:G:A	50	100	0.99	0.03359
16:69486483:T:A	50	100	0.98	0.2631
16:69487093:G:C	50	96	0.78	0.01797
16:69487167:C:T	50	100	0.99	0.1538
16:69487828:T:C	50	100	0.94	0.01289
16:69488135:T:C	50	100	0.98	0.1961
16:69488162:G:A	50	100	0.83	0.01162
16:69488285:G:A	50	98	0.97	0.3036
16:69488400:C:T	46	91.3	0.93	0.2222
16:69488426:T:C	46	95.7	0.93	0.05084
16:69488438:T:C	49	93.9	0.96	0.09423
16:69488513:A:T	49	100	0.99	0.03359
16:69488523:A:G	50	98	0.93	0.0207
16:69489240:C:T	50	100	0.98	0.1512
16:69489378:G:A	50	94	0.99	0.3351
16:69489519:A:C	50	100	0.99	0.1538
16:69489584:C:T	50	98	0.99	0.2678
16:69489916:G:A	49	100	0.96	0.01307
16:69490355:A:G	50	98	0.99	0.1541
16:69490641:G:A	50	98	0.93	0.02088
16:69491004:A:G	50	100	0.9	0.02469
16:69491065:C:T	50	98	0.88	0.02778
16:69491783:A:G	50	100	0.93	0.01743
16:69491794:C:T	50	100	0.98	0.2139
16:69491959:G:A	50	100	0.98	0.1883
16:69492382:G:A	50	98	0.84	0.02088
16:69492680:C:T	50	100	0.99	0.02977
16:69492940:T:C	49	100	0.94	0.03159
16:69493277:C:T	50	100	0.97	0.3288
16:69493483:A:G	50	100	0.99	0.3471
16:69493504:T:C	50	100	0.92	0.01688
16:69495227:T:C	50	100	0.84	0.01198
16:69495346:G:T	50	100	0.81	0.0118
16:69495715:C:T	50	100	0.99	0.02705
16:69495886:C:T	50	98	0.99	0.3326
16:69496082:C:G	50	96	0.96	0.1396
16:69496272:C:G	50	98	0.98	0.01198
16:69496486:T:G	50	96	0.97	0.1422
16:69496683:A:G	50	100	0.94	0.03159
16:69496700:C:G	50	100	0.87	0.01852
16:69496854:G:A	50	96	0.98	0.3745
16:69497401:C:G	50	100	0.94	0.1472
16:69497730:C:T	50	100	0.98	0.04938
16:69497767:G:C	50	100	0.96	0.4252
16:69497769:A:G	50	100	0.94	0.3989
16:69498120:T:C	50	98	0.94	0.4089
16:69498155:C:G	50	98	0.91	0.05683
16:69498174:T:C	50	100	0.82	0.01725
16:69498180:T:C	50	98	0.95	0.2015
16:69498404:G:C	50	94	0.87	0.1634
16:69498514:T:C	50	96	0.93	0.1454
16:69498530:A:G	50	94	0.94	0.4207
16:69498542:G:A	50	96	0.91	0.04121
16:69498589:C:T	50	100	0.9	0.05701
16:69498738:G:T	50	96	0.77	0.08043
16:69499160:C:G	50	98	0.92	0.05664
16:69499571:G:A	50	100	0.84	0.0167
16:69499937:C:G	50	100	0.87	0.0118
16:69499966:T:C	50	98	0.86	0.1923
16:69500100:T:C	50	100	0.93	0.05011
16:69500186:T:C	50	100	0.77	0.01943
16:69500232:G:A	50	100	0.84	0.01743
16:69500235:G:T	50	100	0.84	0.01743
16:69500342:G:A	50	100	0.9	0.01743
16:69500500:G:A	50	100	0.71	0.01144
16:69500733:A:G	50	94	0.9	0.4671
16:69500785:A:G	50	100	0.92	0.0305
16:69501706:A:G	50	100	0.96	0.05919
16:69501776:G:A	50	96	0.89	0.4744
16:69502666:A:T	50	96	0.9	0.4739
16:69503016:G:A	50	94	0.91	0.2215
16:69503046:C:G	50	98	0.91	0.2696
16:69503190:T:C	50	100	0.9	0.1327
16:69503191:G:A	50	100	0.88	0.0394
16:69503390:A:G	50	88	0.78	0.03813
16:69503803:A:C	50	96	0.89	0.295
16:69503883:G:A	50	98	0.83	0.132
16:69504232:C:A	49	100	0.74	0.01107
16:69504371:A:G	50	100	0.84	0.1127
16:69504581:G:A	50	96	0.86	0.1934
16:69504633:C:A	50	96	0.89	0.2662
16:69504730:A:G	50	100	0.81	0.02542
16:69504884:T:C	50	94	0.87	0.4617
16:69505113:G:A	50	76	0.86	0.4479
16:69505191:A:C	50	100	0.84	0.01434
16:69505239:A:G	50	100	0.74	0.01271
16:69505247:A:T	50	100	0.61	0.01362
16:69506643:C:T	49	95.9	0.72	0.1084
16:69506990:C:T	50	92	0.82	0.1538
16:69507247:A:C	50	78	0.75	0.4288
16:69507499:G:A	50	84	0.74	0.2268
16:69507515:A:G	50	80	0.69	0.1269
16:69507892:A:G	50	94	0.8	0.04702
16:69507911:A:G	50	90	0.69	0.06318
16:69508163:G:C	50	100	0.84	0.01089
16:69508473:A:C	50	86	0.72	0.232
16:69508575:C:G	50	92	0.77	0.07317
16:69508638:G:A	50	100	0.72	0.03686
16:69509015:A:G	50	100	0.89	0.01543
16:69509214:A:C	50	82	0.77	0.4891
16:69510753:A:G	50	98	0.94	0.01816
16:69511141:T:C	50	96	0.93	0.01017
16:69511154:G:A	50	100	0.92	0.03214
16:69511213:C:G	50	86	0.89	0.2206
16:69511317:C:T	50	84	0.88	0.3655
16:69511610:G:A	50	88	0.86	0.2823
16:69511747:C:T	50	100	0.94	0.01779
16:69512022:A:G	50	100	0.94	0.01797
16:69512061:C:A	50	96	0.88	0.06064
16:69512336:G:A	50	100	0.95	0.01816
16:69512609:T:A	50	86	0.9	0.366
16:69512684:G:C	50	90	0.87	0.1732
16:69512923:C:A	50	98	0.74	0.01598
16:69513113:G:C	50	82	0.84	0.2789
16:69513154:C:T	50	100	0.96	0.0354
16:69513509:T:C	50	100	0.97	0.01434
16:69513838:T:C	50	98	0.96	0.4459
16:69514885:T:C	50	100	0.97	0.0886
16:69515284:T:C	50	100	0.98	0.4049
16:69515323:T:C	50	100	0.96	0.03032
16:69515685:C:T	50	100	0.98	0.08424
16:69515756:G:A	50	100	0.97	0.03577
16:69515846:A:C	50	100	0.98	0.4779
16:69516189:C:T	50	100	0.99	0.01561
16:69516190:G:A	50	100	0.98	0.07643
16:69516390:G:A	50	100	0.96	0.09822
16:69516490:G:A	50	100	0.77	0.01035
16:69516583:C:T	50	100	0.96	0.03704
16:69517067:G:A	50	100	0.96	0.03776
16:69517095:G:C	50	100	1	0.04339
16:69517124:G:C	50	100	0.97	0.07807
16:69517193:T:G	50	100	0.99	0.01561
16:69517564:A:T	50	100	0.98	0.4566
16:69517570:T:C	50	100	0.98	0.461
16:69517576:A:G	50	100	0.98	0.4608
16:69517668:C:A	50	100	0.97	0.1142
16:69517670:G:A	50	100	0.95	0.1147
16:69517728:A:T	50	96	0.98	0.3577
16:69517761:G:A	50	100	0.97	0.09423
16:69517914:C:T	50	100	0.9	0.01561
16:69517995:T:C	50	100	0.99	0.449
16:69518032:C:T	50	100	1	0.03922
16:69518142:G:A	50	100	1	0.03958
16:69518312:C:T	49	100	0.99	0.3588
16:69518469:A:G	50	100	0.99	0.3504
16:69518505:C:A	50	100	0.93	0.01652
16:69518605:T:G	50	98	0.99	0.3704
16:69518609:C:T	50	96	0.99	0.08224
16:69518697:G:A	50	100	0.99	0.04121
16:69518709:C:A	50	100	1	0.3519
16:69518882:G:C	50	100	0.99	0.1785
16:69519448:A:G	50	100	0.95	0.01162
16:69519461:G:T	50	100	1	0.0728
16:69520162:T:G	50	100	1	0.4072
16:69520434:T:C	50	100	0.97	0.1156
16:69520448:G:T	50	100	1	0.04194
16:69520682:T:A	50	100	1	0.1685
16:69520882:T:A	50	100	0.99	0.04212
16:69520918:G:A	50	100	0.98	0.04194
16:69520978:G:A	50	100	0.97	0.03504
16:69521078:A:G	50	100	1	0.07298
16:69521344:A:G	50	100	1	0.1683
16:69521973:A:T	50	100	0.98	0.1923
16:69522393:C:T	50	100	0.99	0.03686
16:69522603:A:T	50	100	1	0.1057
16:69522680:C:G	50	100	1	0.3459
16:69522812:C:T	50	100	1	0.3462
16:69523045:C:A	50	100	1	0.3682
16:69523193:T:C	50	100	1	0.3626
16:69523664:G:A	50	100	1	0.04194
16:69523785:C:G	50	100	1	0.01216
16:69523940:C:A	50	100	0.97	0.03468
16:69525304:A:G	50	100	0.88	0.01452
16:69525385:G:A	49	100	0.97	0.1146
16:69525412:C:G	50	100	0.99	0.2458
16:69525793:C:T	50	100	0.99	0.0866
16:69525833:C:T	50	100	0.98	0.1038
16:69525942:C:T	50	100	0.95	0.1038
16:69526373:A:C	50	100	0.96	0.03413
16:69526822:G:A	50	100	1	0.03595
16:69527253:G:A	50	100	0.99	0.3506
16:69527923:C:T	50	100	0.99	0.3168
16:69527973:T:G	50	100	0.96	0.05011
16:69528273:C:T	50	100	0.96	0.05919
16:69528426:G:A	50	100	0.88	0.01452
16:69528671:G:A	50	100	1	0.0207
16:69528935:G:C	48	95.8	1	0.3371
16:69529028:C:G	50	96	1	0.04611
16:69529503:G:T	50	100	0.99	0.3295
16:69529509:T:C	50	100	0.99	0.3883
16:69529939:A:G	50	100	0.99	0.3889
16:69529987:C:T	50	100	0.99	0.08152
16:69530344:A:G	50	100	0.99	0.0817
16:69530429:T:A	49	75.5	0.97	0.08297
16:69530431:T:A	49	100	0.99	0.3878
16:69530461:C:T	50	100	0.98	0.3638
16:69530594:T:C	50	100	1	0.3589
16:69531231:T:G	50	100	1	0.01253
16:69531558:T:C	39	89.7	0.99	0.3284
16:69532406:C:G	50	100	0.99	0.3295
16:69532776:T:C	50	100	0.98	0.03649
16:69532883:T:G	50	100	0.93	0.03413
16:69533043:C:T	50	100	1	0.02142
16:69533508:T:C	50	100	0.99	0.4118
16:69533628:G:A	50	100	0.98	0.1091
16:69533803:T:C	50	100	1	0.09405
16:69533878:G:A	50	100	0.99	0.4132
16:69534055:A:G	49	100	1	0.09386
16:69534190:C:T	50	100	1	0.04866
16:69534400:G:T	50	100	0.99	0.3335
16:69536992:G:A	50	100	0.92	0.0138
16:69537048:G:C	50	100	1	0.09477
16:69537063:A:C	50	98	1	0.09386
16:69538724:C:T	50	100	0.98	0.05864
16:69538989:C:T	50	98	0.98	0.3282
16:69539250:A:G	50	98	0.96	0.1131
16:69541335:G:A	50	100	0.99	0.1362
16:69541454:G:A	50	100	0.9	0.09731
16:69541766:C:T	50	98	1	0.01253
16:69541951:T:C	50	100	0.97	0.05102
16:69542089:G:A	50	100	0.99	0.2972
16:69542476:T:A	46	80.4	0.68	0.07371
16:69542477:T:A	50	86	0.84	0.07662
16:69542478:T:A	50	92	0.68	0.02778
16:69542808:G:A	50	100	1	0.01943
16:69542816:T:A	50	100	1	0.03686
16:69542991:A:G	50	100	0.98	0.4524
16:69543590:C:G	50	100	1	0.01943
16:69544220:A:G	50	100	1	0.01943
16:69544579:A:G	50	100	0.99	0.08824
16:69544764:A:G	50	100	1	0.05084
16:69545636:T:C	50	100	0.98	0.4365
16:69545883:T:C	50	100	1	0.106
16:69546234:G:C	50	100	1	0.01924
16:69546496:A:G	50	100	0.98	0.4359
16:69546499:C:T	50	100	0.99	0.4361
16:69546529:G:T	50	100	0.98	0.4223
16:69546587:C:T	49	95.9	0.98	0.4221
16:69547016:T:C	50	100	1	0.01743
16:69547039:T:G	50	100	0.96	0.1102
16:69547174:G:A	50	100	0.99	0.4221
16:69547360:G:A	50	100	1	0.01961
16:69547451:C:T	50	100	1	0.3442
16:69547537:T:C	50	100	1	0.05283
16:69547769:A:G	50	100	0.99	0.3166
16:69548009:T:C	50	100	0.99	0.3442
16:69548145:C:T	50	100	1	0.1149
16:69548201:A:G	50	100	0.99	0.2987
16:69548646:C:T	50	100	0.97	0.03486
16:69548765:A:G	50	100	1	0.05084
16:69549654:G:A	50	100	0.99	0.0532
16:69549746:A:G	50	100	1	0.05283
16:69550045:G:T	50	100	1	0.05265
16:69550620:A:G	50	100	0.99	0.4533
16:69550770:G:T	50	100	1	0.05265
16:69552325:C:T	50	100	1	0.03667
16:69552919:C:T	50	100	1	0.01743
16:69553218:T:C	50	100	1	0.05047
16:69553309:C:T	50	100	1	0.1095
16:69553932:G:A	50	100	1	0.04956
16:69554113:A:G	50	100	1	0.4532
16:69554249:G:A	50	100	1	0.05047
16:69554669:T:C	50	100	0.99	0.3253
16:69554979:T:C	50	100	1	0.0138
16:69555058:T:C	50	100	1	0.1142
16:69555460:G:A	50	78	1	0.4352
16:69555862:C:T	50	100	1	0.01924
16:69556021:A:G	49	100	0.99	0.4468
16:69556393:C:G	50	100	1	0.06155
16:69556463:A:G	50	100	1	0.08842
16:69556500:C:T	50	100	1	0.01344
16:69557264:T:C	50	100	1	0.08533
16:69557380:C:A	50	100	1	0.08533
16:69557677:A:G	50	100	1	0.08533
16:69558045:T:A	49	100	1	0.05283
16:69558325:A:T	50	100	0.98	0.06173
16:69558546:T:A	50	100	0.99	0.2999
16:69559215:G:C	50	100	1	0.01761
16:69559297:C:T	50	100	1	0.05047
16:69559397:T:C	50	100	1	0.02651
16:69559452:T:C	50	92	0.99	0.3397
16:69559453:T:C	49	93.9	0.8	0.01089
16:69559456:T:C	50	100	0.98	0.0532
16:69559933:T:C	50	100	1	0.05265
16:69559966:T:C	50	100	0.97	0.05283
16:69560819:T:C	50	100	1	0.04158
16:69560863:A:G	50	100	0.99	0.01888
16:69561469:C:A	48	100	1	0.01943
16:69562651:C:T	50	100	1	0.01906
16:69562811:A:G	50	100	1	0.06155
16:69563036:A:C	50	100	0.98	0.05428
16:69563328:G:A	50	100	0.93	0.03177
16:69563414:A:G	50	100	0.99	0.4267
16:69563558:G:A	50	100	1	0.03704
16:69564529:G:C	50	100	1	0.01906
16:69565195:G:A	49	98	1	0.1117
16:69565251:T:C	50	100	1	0.01888
16:69565367:A:T	50	98	0.99	0.2268
16:69565368:A:T	50	100	0.99	0.02288
16:69565369:A:T	50	100	1	0.01997
16:69565592:G:C	50	96	0.98	0.3695
16:69565900:A:G	50	100	1	0.0886
16:69566432:C:T	50	100	1	0.0374
16:69567739:G:A	50	100	1	0.05247
16:69568027:A:T	50	100	0.92	0.03504
16:69568344:A:G	50	96	0.85	0.0118
16:69568346:A:G	50	88	0.9	0.2934
16:69568378:A:G	48	77.1	0.95	0.4497
16:69568380:A:G	50	86	0.95	0.37
16:69568382:A:G	48	85.4	0.96	0.3531
16:69568384:A:G	49	83.7	0.94	0.321
16:69568386:A:G	50	82	0.95	0.2965
16:69568388:A:G	49	95.9	0.83	0.05174
16:69568393:T:C	48	95.8	1	0.1075
16:69568780:T:C	50	100	1	0.01289
16:69569194:T:C	50	100	1	0.05065
16:69569319:G:C	50	100	1	0.01888
16:69569558:A:G	50	100	1	0.01743
16:69569668:C:T	50	100	1	0.02033
16:69569832:A:G	50	100	1	0.05047
16:69571308:A:C	50	100	1	0.2985
16:69571365:C:G	50	100	0.98	0.02996
16:69571446:T:C	50	100	1	0.3284
16:69571595:T:C	50	100	1	0.1084
16:69571709:G:T	50	78	0.95	0.09332
16:69571710:G:T	50	86	1	0.4286
16:69571918:C:T	50	100	1	0.3439
16:69571921:G:T	50	100	0.98	0.05229
16:69571984:G:C	50	100	0.96	0.03486
16:69572065:G:A	50	100	1	0.4198
16:69572558:G:A	50	100	1	0.4179
16:69573126:G:A	50	100	1	0.1289
16:69573195:G:A	50	100	1	0.3446
16:69573950:C:T	50	100	1	0.3435
16:69574263:A:G	50	100	1	0.01888
16:69574386:G:A	50	100	1	0.01888
16:69575138:A:G	50	100	1	0.05065
16:69575456:T:C	50	98	1	0.4174
16:69575557:G:C	50	100	1	0.01888
16:69576099:A:G	50	100	1	0.08533
16:69576178:C:T	50	100	1	0.04448
16:69576409:A:T	50	100	0.98	0.04248
16:69577438:A:G	50	100	1	0.01888
16:69577547:G:C	50	100	1	0.04448
16:69577679:A:G	50	98	1	0.2983
16:69577710:T:C	50	100	1	0.01888
16:69577729:A:G	50	100	1	0.05374
16:69577950:G:A	50	100	1	0.03758
16:69578000:A:T	50	98	0.86	0.02233
16:69578164:C:G	50	100	1	0.05065
16:69578264:C:T	50	100	1	0.05374
16:69578707:T:C	50	100	1	0.02088
16:69579129:C:T	50	98	1	0.05065
16:69579199:G:T	50	100	1	0.05065
16:69580391:C:A	50	100	1	0.01924
16:69580766:C:T	50	98	1	0.10780000000000001
16:69580882:C:T	50	100	0.87	0.02233
16:69581909:A:G	50	100	1	0.1111
16:69582389:C:G	50	100	1	0.2979
16:69582573:A:G	50	100	1	0.05374
16:69583075:T:C	50	100	1	0.1084
16:69583610:C:G	50	100	1	0.0886
16:69584340:A:G	50	100	1	0.03722
16:69584633:A:G	50	100	1	0.3154
16:69584916:A:G	50	100	1	0.01888
16:69585100:C:T	50	100	1	0.05047
16:69585181:T:G	50	98	1	0.3437
16:69585305:A:C	50	100	1	0.01888
16:69585485:T:G	50	100	1	0.08551
16:69586320:A:G	50	100	1	0.05374
16:69586375:G:A	50	100	0.99	0.4188
16:69586662:C:T	50	100	1	0.05374
16:69588056:G:A	50	100	1	0.05047
16:69588201:C:T	50	100	1	0.3433
16:69588613:A:G	50	100	1	0.05229
16:69588859:G:A	50	100	1	0.3284
16:69589096:G:A	49	100	1	0.1296
16:69589610:G:C	50	100	1	0.1084
16:69590151:G:A	50	100	1	0.04684
16:69590192:T:A	50	100	1	0.453
16:69590472:T:C	50	100	1	0.05047
16:69592047:T:G	50	100	1	0.04448
16:69592184:A:G	50	100	1	0.3159
16:69592233:C:A	50	100	1	0.329
16:69592603:C:T	50	98	0.99	0.01344
16:69593188:A:C	50	100	1	0.05047
16:69593344:A:T	49	100	0.98	0.4294
16:69593890:G:A	50	100	1	0.2981
16:69593935:A:C	50	100	1	0.04684
16:69594314:C:T	50	100	1	0.3154
16:69594543:C:T	50	100	1	0.04593
16:69595048:G:A	50	100	1	0.05065
16:69595250:C:G	50	100	1	0.126
16:69595328:G:A	50	100	1	0.0187
16:69595666:T:C	50	96	0.88	0.06064
16:69595685:A:G	50	100	0.98	0.03667
16:69596138:T:A	50	100	1	0.0187
16:69596217:G:C	50	100	1	0.05047
16:69596589:G:A	50	98	1	0.3154
16:69596696:C:T	49	93.9	1	0.1084
16:69596950:C:T	50	98	1	0.4528
16:69597348:T:A	50	100	1	0.02106
16:69597439:G:A	50	100	1	0.01362
16:69597548:A:G	50	100	1	0.05229
16:69597845:A:G	50	100	1	0.08896
16:69598524:G:A	50	100	1	0.02106
16:69598885:G:A	50	100	1	0.01888
16:69598949:G:A	50	100	1	0.3155
16:69599058:A:G	50	100	1	0.4176
16:69599123:A:G	50	100	1	0.05065
16:69599222:A:C	50	98	0.94	0.1138
16:69599323:T:G	50	98	1	0.108
16:69599342:T:C	50	100	1	0.08606
16:69599612:G:A	50	100	1	0.4178
16:69599822:G:A	50	100	1	0.01725
16:69600824:C:G	50	100	0.98	0.04212
16:69600854:A:C	50	100	1	0.3339
16:69601156:A:G	50	100	1	0.3154
16:69602013:A:G	50	100	1	0.4532
16:69602042:T:G	50	100	1	0.01725
16:69602248:G:C	50	100	1	0.02106
16:69602376:C:G	49	100	1	0.05247
16:69602424:G:T	50	100	1	0.315
16:69602598:T:C	50	100	1	0.01997
16:69603958:A:G	50	100	1	0.01725
16:69604022:A:T	50	100	1	0.05229
16:69605033:A:G	50	100	0.9	0.01943
16:69605161:C:T	50	100	1	0.04503
16:69605177:C:T	50	100	1	0.05737
16:69605306:G:C	50	100	1	0.0187
16:69605312:C:T	50	100	1	0.0532
16:69605427:G:A	50	100	1	0.05011
16:69605761:C:T	50	98	1	0.05011
16:69605765:C:G	50	100	1	0.1088
16:69605868:T:C	50	100	1	0.08551
16:69606151:A:G	50	100	0.96	0.02106
16:69606314:A:G	50	100	1	0.08533
16:69606504:G:A	50	100	1	0.05229
16:69606687:T:C	50	100	1	0.4172
16:69606941:C:T	50	100	1	0.05011
16:69606964:T:C	50	100	1	0.4174
16:69607148:G:C	50	100	1	0.01834
16:69607573:T:C	50	100	1	0.05011
16:69608329:A:G	50	100	1	0.05029
16:69608982:G:A	50	100	1	0.0187
16:69609122:A:G	50	100	1	0.05011
16:69609450:A:G	50	100	1	0.05011
16:69609836:A:G	50	100	1	0.05301
16:69610146:C:A	50	100	1	0.1084
16:69610351:T:C	50	98	1	0.05229
16:69611076:T:C	50	100	0.98	0.0423
16:69611663:A:G	50	100	1	0.04993
16:69612219:C:T	50	100	1	0.2977
16:69612264:C:A	50	96	0.8	0.06354
16:69612593:C:T	50	100	1	0.1088
16:69612651:G:C	50	100	1	0.0167
16:69613004:A:G	50	100	1	0.05229
16:69613207:G:A	50	100	1	0.05374
16:69613763:A:G	50	100	1	0.05374
16:69613987:T:C	50	100	1	0.0374
16:69614251:G:A	50	100	1	0.04993
16:69614315:C:T	50	98	0.96	0.01743
16:69614592:T:C	50	100	1	0.2976
16:69614724:C:T	50	100	1	0.1082
16:69614750:G:A	50	100	1	0.4192
16:69614757:C:T	50	100	1	0.02124
16:69615195:C:A	50	100	0.99	0.3148
16:69615505:A:C	50	100	0.99	0.01725
16:69615644:C:T	50	100	1	0.02124
16:69615975:A:G	50	100	1	0.05392
16:69616284:A:T	50	100	0.97	0.05991
16:69616361:A:G	50	100	1	0.04975
16:69616619:C:T	50	100	1	0.4515
16:69617005:G:A	50	100	1	0.05247
16:69617104:C:T	50	100	1	0.02015
16:69617144:G:A	50	100	1	0.02106
16:69617741:A:G	50	100	1	0.0187
16:69617798:A:G	50	100	1	0.11
16:69617963:C:T	50	100	1	0.3284
16:69618014:T:C	50	100	1	0.4515
16:69618542:A:G	50	100	1	0.01888
16:69619793:C:G	50	100	1	0.08932
16:69620104:G:C	50	100	1	0.05392
16:69620342:G:T	50	100	1	0.4517
16:69620563:G:A	50	100	1	0.04611
16:69620709:A:C	50	100	1	0.05392
16:69620887:G:T	49	100	1	0.4183
16:69621156:A:T	50	100	1	0.04466
16:69622597:A:G	50	100	1	0.3146
16:69622629:G:A	50	100	1	0.4192
16:69622986:G:A	50	100	1	0.08624
16:69623110:A:G	50	100	1	0.01888
16:69623753:T:C	50	100	1	0.08624
16:69623815:T:C	50	100	1	0.01398
16:69624041:G:A	50	100	1	0.0187
16:69624093:T:G	50	100	1	0.3297
16:69624460:G:C	50	98	1	0.01035
16:69624601:A:G	50	100	1	0.04975
16:69624873:A:G	50	100	0.99	0.3148
16:69624903:T:A	50	96	0.88	0.01525
16:69624904:A:T	47	91.5	0.99	0.3455
16:69624905:A:T	49	98	0.98	0.2938
16:69625961:A:T	50	96	0.98	0.1623
16:69625962:T:A	46	89.1	0.98	0.3535
16:69626938:A:G	50	100	1	0.1102
16:69627224:T:C	50	100	1	0.01743
16:69628103:T:C	50	100	1	0.1093
16:69628186:A:G	50	100	1	0.05265
16:69629000:A:G	50	100	0.97	0.04993
16:69629006:G:A	50	100	1	0.3148
16:69629468:T:C	50	100	1	0.4181
16:69629616:T:C	50	100	1	0.3293
16:69630652:A:G	50	100	1	0.04993
16:69631016:T:A	50	100	1	0.451
16:69631305:T:C	50	98	1	0.0886
16:69631470:A:G	50	100	1	0.05247
16:69631728:C:T	50	100	0.96	0.01743
16:69631968:G:A	50	98	0.91	0.01761
16:69632780:G:A	50	100	1	0.3246
16:69632982:A:G	50	100	1	0.01797
16:69633036:C:T	50	100	1	0.1068
16:69633067:C:T	50	100	1	0.3424
16:69633170:T:A	50	100	0.98	0.04611
16:69633783:C:G	50	98	1	0.05701
16:69633995:G:A	50	100	0.97	0.03177
16:69634037:G:C	50	100	1	0.3148
16:69634227:C:T	50	98	1	0.0187
16:69634568:C:T	50	100	0.96	0.03177
16:69634649:C:T	50	100	1	0.05029
16:69635074:G:T	50	100	1	0.0187
16:69635080:A:G	50	100	1	0.4187
16:69635231:G:A	50	100	1	0.05392
16:69635524:G:A	50	100	1	0.4183
16:69636073:C:G	50	100	1	0.3001
16:69636537:C:G	50	100	1	0.0187
16:69636713:C:G	50	100	1	0.05392
16:69637491:A:G	50	100	0.99	0.3424
16:69637550:A:G	50	100	1	0.05392
16:69637552:G:A	50	100	1	0.05265
16:69637663:G:A	50	100	1	0.01725
16:69638008:C:T	50	100	1	0.05392
16:69638134:G:A	50	100	1	0.05102
16:69638150:C:T	50	100	1	0.01888
16:69638231:A:G	50	100	0.9	0.05356
16:69638469:C:A	50	100	1	0.05701
16:69638507:G:A	50	100	0.99	0.3985
16:69638628:C:T	50	100	0.98	0.1071
16:69638772:G:C	50	100	0.99	0.2972
16:69638773:A:C	50	100	0.97	0.05011
16:69640724:G:A	50	100	1	0.01725
16:69640902:C:T	50	100	1	0.3424
16:69642014:G:A	50	100	1	0.3422
16:69642183:T:C	50	100	1	0.3424
16:69643034:A:G	50	100	1	0.01725
16:69643806:A:G	50	100	1	0.3237
16:69644123:A:G	50	100	1	0.05247
16:69644932:G:A	50	100	1	0.1289
16:69645855:C:T	50	98	1	0.01035
16:69646318:A:G	50	100	0.93	0.05138
16:69646455:A:G	50	100	0.76	0.02015
16:69646468:A:G	50	100	1	0.01797
16:69647720:C:T	50	100	1	0.01888
16:69647900:G:A	49	100	1	0.01834
16:69648313:T:C	50	100	1	0.05192
16:69648320:C:T	50	100	1	0.02088
16:69648877:T:A	50	100	1	0.3945
16:69650137:T:A	50	100	1	0.112
16:69650174:C:G	50	100	1	0.01888
16:69650217:G:A	50	100	1	0.05392
16:69651009:T:C	49	100	1	0.04611
16:69651111:A:G	50	100	1	0.02033
16:69651131:A:G	50	100	1	0.04975
16:69651222:A:G	50	100	1	0.01725
16:69652845:G:A	50	100	1	0.4513
16:69653009:A:G	50	100	1	0.2727
16:69653196:C:G	50	100	1	0.01725
16:69653204:T:C	50	100	1	0.05428
16:69653554:T:G	50	100	0.99	0.04938
16:69654049:G:A	50	100	1	0.01979
16:69654377:G:A	50	100	0.97	0.05392
16:69654510:A:G	50	100	1	0.2972
16:69654912:A:G	50	100	1	0.05392
16:69655217:G:A	50	100	1	0.451
16:69655447:A:G	50	98	1	0.1104
16:69656142:G:A	50	100	1	0.04067
16:69656452:A:T	50	100	1	0.3424
16:69656774:A:G	50	100	1	0.0541
16:69657008:T:C	50	100	1	0.01725
16:69657199:C:T	50	100	1	0.03776
16:69657632:C:T	50	100	1	0.01235
16:69657956:G:A	50	100	1	0.08751
16:69657977:C:T	50	100	1	0.1077
16:69658036:A:C	50	100	1	0.02088
16:69658092:A:T	50	98	1	0.4524
16:69658382:T:C	50	100	1	0.3428
16:69658565:A:C	50	98	1	0.2976
16:69658674:A:G	50	100	1	0.05029
16:69658697:C:T	50	100	1	0.05247
16:69658735:G:A	50	100	1	0.05011
16:69659124:T:A	50	100	1	0.07153
16:69659131:T:A	50	96	1	0.3426
16:69659132:T:A	50	94	0.96	0.2309
16:69659135:T:A	50	100	0.99	0.06173
16:69659136:T:A	50	100	0.96	0.01725
16:69659145:A:T	50	94	1	0.1086
16:69659165:G:A	50	100	1	0.01888
16:69659355:T:A	50	100	1	0.05011
16:69660840:C:T	50	98	1	0.3424
16:69661686:T:G	50	100	1	0.1403
16:69661740:G:A	50	100	1	0.08551
16:69661891:A:G	50	96	0.82	0.03794
16:69661983:G:A	50	100	0.99	0.3426
16:69662159:G:A	50	100	1	0.01979
16:69662442:A:G	49	100	1	0.02088
16:69662495:T:C	48	100	1	0.05392
16:69662506:A:G	48	100	1	0.05428
16:69662752:G:A	50	98	1	0.01035
16:69663035:A:T	50	100	1	0.01471
16:69663690:C:T	50	100	1	0.02088
16:69663712:A:C	50	100	0.98	0.08805
16:69664019:T:A	50	100	1	0.343
16:69664309:C:T	50	100	1	0.05392
16:69664547:G:T	50	100	1	0.04194
16:69664763:C:T	50	100	1	0.1088
16:69664900:A:G	50	100	1	0.4181
16:69665086:C:T	50	100	1	0.05229
16:69665102:T:A	50	100	1	0.2974
16:69666298:A:G	50	100	1	0.08551
16:69666411:A:C	50	100	1	0.1098
16:69666631:C:T	50	100	0.99	0.05229
16:69667128:C:T	50	100	1	0.08932
16:69667228:C:T	48	100	1	0.02052
16:69667336:A:T	49	100	0.99	0.3437
16:69667399:C:G	50	100	1	0.05229
16:69667497:A:G	50	100	1	0.01416
16:69667584:G:C	50	100	1	0.08624
16:69667788:T:A	50	98	0.78	0.01071
16:69668028:G:A	50	100	1	0.1296
16:69668516:C:T	50	100	1	0.1084
16:69668541:A:C	50	100	1	0.05229
16:69668936:G:A	50	100	1	0.4519
16:69668940:G:A	50	98	1	0.01035
16:69668951:C:T	50	100	1	0.315
16:69669960:C:A	50	100	1	0.01725
16:69670439:T:C	50	98	1	0.4174
16:69670624:A:T	50	100	1	0.03758
16:69670835:G:A	50	100	1	0.05029
16:69671218:A:G	50	100	0.97	0.1097
16:69672407:A:T	50	100	1	0.05011
16:69672483:G:T	50	100	1	0.01888
16:69672530:T:C	50	100	1	0.01725
16:69672584:A:G	50	100	1	0.05029
16:69673679:C:T	50	100	1	0.108
16:69673742:C:A	50	100	1	0.3426
16:69674043:G:A	50	98	1	0.01035
16:69674046:C:T	50	98	1	0.317
16:69674116:G:A	50	100	1	0.0581
16:69674203:A:G	50	100	0.97	0.01452
16:69674795:C:T	50	100	1	0.3168
16:69674927:C:G	50	100	1	0.05229
16:69675124:G:A	50	98	1	0.1077
16:69675468:G:A	50	98	0.99	0.03849
16:69675750:C:A	50	98	1	0.04938
16:69675866:C:T	50	100	1	0.05374
16:69676569:A:C	50	100	1	0.1854
16:69677385:T:C	50	100	1	0.01398
16:69677408:A:T	50	100	1	0.2976
16:69677579:G:C	50	100	1	0.04975
16:69677630:T:C	49	100	1	0.01797
16:69677980:T:C	50	100	1	0.4183
16:69677985:T:G	50	100	1	0.08624
16:69678275:C:T	50	100	1	0.05374
16:69678277:C:T	50	100	1	0.05864
16:69678301:A:G	50	100	1	0.05265
16:69678504:C:G	50	100	1	0.01434
16:69679216:C:T	50	100	1	0.02124
16:69679428:C:T	50	100	1	0.05247
16:69680054:C:G	50	100	1	0.2963
16:69681006:C:T	50	100	1	0.01888
16:69681640:G:A	50	100	1	0.01398
16:69681720:A:G	50	100	1	0.3134
16:69682340:G:A	50	100	1	0.05356
16:69682435:C:G	50	98	1	0.2996
16:69682441:C:G	50	100	1	0.01961
16:69682443:C:G	49	100	1	0.05646
16:69682481:T:G	50	100	1	0.2398
16:69682629:T:G	50	100	1	0.2407
16:69682953:T:C	50	100	1	0.02033
16:69683050:A:G	50	100	1	0.1098
16:69683121:G:C	50	100	1	0.1102
16:69683669:T:G	50	100	1	0.05374
16:69684064:A:T	50	100	1	0.05084
16:69684209:G:A	50	98	1	0.341
16:69684331:C:T	50	100	1	0.01725
16:69684335:T:C	50	100	0.97	0.05356
16:69684790:G:A	50	100	1	0.03686
16:69685069:C:T	50	100	1	0.1097
16:69685106:G:A	50	100	1	0.05102
16:69685170:T:A	50	98	0.74	0.01053
16:69685188:A:T	50	98	0.78	0.01598
16:69685190:A:T	50	92	0.82	0.1019
16:69685194:T:A	50	96	1	0.0423
16:69685248:A:G	50	98	1	0.05102
16:69685821:A:G	50	100	1	0.4188
16:69686184:A:C	50	100	1	0.05374
16:69687061:G:A	50	100	1	0.3987
16:69687403:T:C	50	100	1	0.04739
16:69687415:T:C	50	100	1	0.1109
16:69687471:T:C	50	100	1	0.1107
16:69687512:G:A	50	100	1	0.2413
16:69687917:G:A	50	100	0.99	0.1329
16:69688227:C:A	41	90.2	1	0.3106
16:69688293:G:A	50	100	1	0.01761
16:69688894:T:C	50	100	1	0.2936
16:69688998:G:A	50	100	0.88	0.04248
16:69689219:G:T	50	100	1	0.3108
16:69690317:G:A	50	100	1	0.04085
16:69690320:A:G	50	100	1	0.05301
16:69691217:A:G	50	100	1	0.05374
16:69693176:T:C	50	100	1	0.05374
16:69694498:G:A	50	100	0.99	0.01325
16:69694507:G:C	50	100	0.86	0.01253
16:69694751:A:G	50	100	1	0.03577
16:69694895:G:T	50	100	1	0.01017
16:69695891:T:G	50	100	1	0.2938
16:69696523:A:G	50	100	1	0.3243
16:69696652:A:G	50	100	1	0.1086
16:69699106:G:A	50	100	1	0.1
16:69699557:G:A	50	100	1	0.3248
16:69699754:T:C	50	100	1	0.01961
16:69699762:T:G	50	100	1	0.11
16:69699983:A:G	50	100	0.98	0.0512
16:69700600:C:A	50	100	1	0.311
16:69700660:C:T	50	100	1	0.3408
16:69701368:T:A	50	100	1	0.3324
16:69702948:G:A	50	98	1	0.3943
16:69703565:C:G	50	100	1	0.08805
16:69703587:C:T	50	100	0.96	0.09731
16:69703726:C:G	50	100	1	0.01888
16:69703943:G:C	50	100	1	0.0512
16:69704005:C:T	50	100	1	0.08824
16:69704824:G:A	50	100	1	0.05664
16:69704916:G:A	50	100	1	0.01906
16:69705049:G:A	50	100	1	0.05646
16:69705087:A:G	50	100	1	0.04757
16:69705328:G:A	50	100	1	0.4196
16:69705526:G:A	50	98	1	0.01071
16:69705861:C:T	50	86	0.93	0.07335
16:69705867:T:A	50	100	0.99	0.08787
16:69705869:T:A	50	88	0.92	0.2578
16:69705874:T:A	50	100	1	0.08824
16:69705964:G:T	50	100	1	0.3095
16:69706471:A:G	49	100	1	0.4279
16:69707145:G:A	50	100	0.98	0.05356
16:69707631:T:G	50	100	1	0.05356
16:69707668:T:C	50	100	1	0.3375
16:69708145:A:T	50	100	1	0.4477
16:69708345:G:C	50	100	1	0.3094
16:69708433:T:G	50	100	1	0.03903
16:69708484:A:G	50	100	1	0.08878
16:69708866:T:C	50	98	1	0.104
16:69709659:T:C	50	100	1	0.01035
16:69709741:A:T	50	100	1	0.02088
16:69709857:A:G	50	100	1	0.1037
16:69710340:T:A	50	100	1	0.0187
16:69711242:G:A	50	100	1	0.2932
16:69711656:T:C	50	100	1	0.02088
16:69712113:G:C	50	100	1	0.01725
16:69713322:C:T	50	100	1	0.04503
16:69713548:C:A	50	100	1	0.01834
16:69713556:T:G	50	100	1	0.02015
16:69713723:G:C	50	100	1	0.1264
16:69713797:C:T	50	100	0.99	0.01725
16:69713903:G:T	41	80.5	0.91	0.2832
16:69713915:A:G	41	78	0.91	0.2936
16:69713921:C:G	42	76.2	0.91	0.2932
16:69713938:C:G	41	78	1	0.3027
16:69714517:G:A	50	100	1	0.05283
16:69714756:G:A	50	100	1	0.419
16:69715025:C:G	50	100	1	0.01888
16:69715571:C:T	49	100	1	0.03195
16:69716189:A:C	50	96	0.97	0.157
16:69716192:A:C	50	80	0.9	0.4831
16:69716195:C:A	50	90	0.85	0.1167
16:69716214:G:C	50	100	1	0.03867
16:69716452:A:T	50	100	1	0.05174
16:69716946:C:T	50	100	1	0.3244
16:69716971:C:T	50	100	1	0.02977
16:69717007:G:A	50	100	1	0.01035
16:69717162:C:G	50	100	1	0.3106
16:69717445:C:T	50	100	1	0.03214
16:69717482:C:T	50	100	1	0.1011
16:69717611:T:C	50	100	1	0.01888
16:69718470:C:T	50	100	1	0.05338
16:69718561:C:G	50	100	1	0.1008
16:69718805:T:C	50	100	1	0.1008
16:69719013:T:C	50	100	1	0.1196
16:69719509:T:C	50	100	1	0.1008
16:69720599:T:C	50	100	1	0.1008
16:69720705:G:A	50	100	1	0.12
16:69720985:A:G	50	100	1	0.04049
16:69721154:A:G	50	100	1	0.1008
16:69721187:G:A	50	100	1	0.03558
16:69721924:G:T	50	100	1	0.02142
16:69721997:A:G	50	100	0.99	0.04248
16:69723052:A:C	50	100	0.94	0.1008
16:69723102:T:C	50	100	1	0.0512
16:69723778:C:T	50	100	1	0.4495
16:69723925:A:G	50	100	0.99	0.311
16:69724173:C:T	50	100	0.99	0.3201
16:69724365:G:A	50	100	1	0.0187
16:69724371:G:A	50	100	0.99	0.02033
16:69724492:C:A	50	94	1	0.3208
16:69724497:T:A	48	95.8	0.68	0.0187
16:69724838:A:T	50	100	1	0.4495
16:69724844:A:G	50	100	0.99	0.05283
16:69725030:G:A	50	98	0.91	0.0207
16:69725060:T:C	50	100	1	0.4294
16:69725317:A:G	50	100	1	0.1196
16:69725625:A:G	50	100	1	0.01888
16:69725839:A:G	50	100	1	0.0512
16:69726187:C:T	50	100	0.97	0.02033
16:69726358:G:T	50	100	1	0.0187
16:69726383:C:G	50	100	1	0.03558
16:69726438:A:G	50	100	1	0.01888
16:69726690:A:C	50	100	1	0.01906
16:69726719:G:C	50	100	1	0.0532
16:69727273:C:T	50	98	0.9	0.05574
16:69727660:C:T	50	100	1	0.1006
16:69727758:T:G	50	100	1	0.2934
16:69727772:C:T	50	98	0.96	0.0158
16:69727830:C:T	50	100	0.99	0.05029
16:69727877:A:G	50	100	1	0.0138
16:69728200:G:A	50	100	1	0.05283
16:69729146:C:T	50	100	0.99	0.106
16:69729377:C:T	50	100	1	0.09023
16:69729564:G:A	50	100	1	0.02088
16:69729656:C:T	50	100	0.95	0.02052
16:69729875:A:G	50	100	1	0.1002
16:69730037:C:A	50	100	0.9	0.01053
16:69730057:C:G	50	98	0.98	0.4806
16:69730237:C:G	50	98	1	0.06609
16:69730242:G:C	49	85.7	0.94	0.4454
16:69730251:C:G	50	100	0.97	0.04793
16:69730324:A:C	50	96	0.99	0.09967
16:69730509:C:T	50	98	1	0.4089
16:69730919:G:A	50	100	0.98	0.05265
16:69731563:C:G	50	100	0.99	0.1184
16:69731621:C:T	50	100	0.97	0.08878
16:69732135:A:G	50	98	1	0.3132
16:69732388:C:T	50	100	0.99	0.1182
16:69732598:C:T	50	100	1	0.0138
16:69732732:C:T	50	100	1	0.0207
16:69732951:T:A	50	100	1	0.3123
16:69734364:C:T	50	100	1	0.0138
16:69734707:A:G	50	100	0.98	0.1585
16:69735454:T:C	50	100	1	0.01906
16:69735848:A:G	50	100	1	0.118
16:69736129:G:A	50	100	1	0.08896
16:69736814:G:A	50	100	1	0.4555
16:69736818:C:A	50	100	1	0.01888
16:69737250:C:T	50	100	1	0.01888
16:69737807:G:T	50	100	0.98	0.2582
16:69738011:G:A	50	100	1	0.4562
16:69738472:G:A	50	100	1	0.04267
16:69738654:G:T	50	98	0.99	0.309
16:69738690:G:A	50	98	1	0.01344
16:69738882:C:T	50	100	0.95	0.0138
16:69739183:A:G	50	100	1	0.1187
16:69739532:G:T	50	100	1	0.3221
16:69739578:A:G	50	100	0.97	0.1184
16:69739982:G:A	50	100	1	0.2972
16:69739999:C:A	50	100	1	0.01688
16:69740957:G:A	50	100	1	0.3128
16:69740990:T:C	50	100	1	0.01307
16:69741317:G:C	50	100	1	0.01071
16:69741480:T:A	50	100	1	0.01924
16:69741597:C:T	50	100	1	0.08842
16:69741842:A:G	50	100	1	0.02269
16:69742474:T:A	50	100	1	0.04212
16:69742777:C:T	50	100	0.98	0.04194
16:69742808:G:A	50	100	0.99	0.01852
16:69742937:T:C	50	100	1	0.02306
16:69743250:T:G	50	100	1	0.01997
16:69743343:T:C	50	100	1	0.4087
16:69743842:T:C	50	100	1	0.05229
16:69744146:A:G	50	98	1	0.3155
16:69744627:C:T	50	100	1	0.03068
16:69745248:G:A	50	98	0.98	0.05392
16:69746119:C:T	50	98	1	0.3716
16:69746916:C:A	50	100	1	0.4385
16:69746980:T:C	50	100	0.87	0.02251
16:69747175:C:G	49	100	0.99	0.01797
16:69747186:A:T	50	100	1	0.06645
16:69747565:T:C	50	98	1	0.3611
16:69747580:T:C	50	100	0.99	0.1184
16:69747857:T:C	50	100	1	0.01035
16:69748482:G:A	50	98	0.95	0.07662
16:69748774:T:C	50	100	0.98	0.1191
16:69748843:G:A	50	100	0.99	0.3607
16:69748952:C:T	49	98	1	0.3722
16:69749696:G:A	50	100	1	0.03177
16:69750767:T:C	50	100	1	0.2794
16:69751135:A:G	50	100	1	0.1196
16:69751289:T:C	50	100	1	0.04212
16:69751326:T:A	50	100	0.99	0.06282
16:69751500:G:C	50	100	1	0.01126
16:69751891:G:A	50	100	1	0.1202
16:69752189:C:A	50	100	1	0.3506
16:69752304:T:A	50	100	0.92	0.02106
16:69752835:G:A	50	100	1	0.04611
16:69753207:G:A	50	100	1	0.0207
16:69753255:T:C	50	100	1	0.3504
16:69753991:G:A	50	98	1	0.4915
16:69754205:A:G	50	100	0.99	0.1196
16:69754868:G:A	50	100	1	0.01924
16:69755293:C:T	50	100	0.99	0.08932
16:69755410:T:G	50	100	1	0.02251
16:69755513:A:G	50	100	1	0.0138
16:69755697:G:A	50	100	1	0.4188
16:69755699:T:A	50	100	1	0.4188
16:69756205:C:A	49	81.6	0.96	0.4657
16:69756208:C:A	41	90.2	0.92	0.0167
16:69756572:C:T	50	100	1	0.05138
16:69756645:C:T	50	100	1	0.01289
16:69756672:A:G	49	100	1	0.04212
16:69756689:G:A	50	100	1	0.05138
16:69757363:T:G	50	100	1	0.386
16:69757791:G:A	50	100	1	0.02324
16:69758237:C:G	50	100	0.95	0.01852
16:69758409:A:C	50	100	1	0.01071
16:69758928:G:A	50	100	1	0.03867
16:69759086:G:A	50	100	1	0.03849
16:69759560:C:A	50	100	1	0.2607
16:69759760:C:T	50	100	1	0.01089
16:69759865:C:G	50	100	1	0.01834
16:69759902:C:T	50	100	0.88	0.01071
16:69760200:G:C	50	100	1	0.01943
16:69760415:G:A	50	100	1	0.03849
16:69761420:A:T	49	100	1	0.1066
16:69761588:A:T	50	100	1	0.02905
16:69761785:G:A	50	100	1	0.01107
16:69762508:C:T	49	98	0.99	0.03976
16:69763289:T:A	50	100	1	0.3326
16:69764293:T:A	50	100	1	0.06481
16:69764346:G:A	50	100	1	0.03849
16:69765051:A:G	50	100	1	0.3722
16:69765460:A:T	50	100	1	0.01071
16:69765921:C:G	50	100	1	0.03903
16:69767036:G:T	50	100	0.92	0.02996
16:69767494:G:T	50	100	1	0.3326
16:69767636:G:A	50	100	1	0.2703
16:69768098:A:G	50	100	1	0.07317
16:69768153:C:T	50	100	1	0.06463
16:69768769:C:T	50	100	1	0.3497
16:69768962:A:T	50	100	1	0.10780000000000001
16:69768975:G:A	50	100	1	0.4423
16:69769161:C:G	50	100	1	0.02052
16:69769184:A:G	50	100	0.94	0.1825
16:69769251:A:G	49	100	1	0.4316
16:69769540:G:A	50	100	1	0.10780000000000001
16:69770061:C:T	50	100	1	0.03849
16:69770066:T:C	50	100	1	0.01943
16:69770240:G:C	50	100	1	0.01071
16:69770301:A:G	50	100	1	0.01943
16:69770861:G:C	50	100	1	0.3328
16:69771063:A:G	50	100	1	0.05737
16:69771073:G:T	50	100	1	0.05138
16:69771318:G:A	50	100	1	0.03849
16:69771407:C:T	50	98	1	0.01398
16:69771673:G:C	50	100	1	0.05138
16:69771777:A:G	50	100	1	0.01598
16:69772189:G:A	50	100	1	0.1084
16:69772870:T:A	50	100	1	0.02269
16:69773112:C:G	50	100	1	0.01071
16:69773379:A:G	50	100	1	0.3508
16:69774498:C:T	50	100	1	0.05283
16:69774938:C:T	50	100	1	0.35
16:69775026:T:C	50	100	1	0.01924
16:69775095:A:G	50	100	0.99	0.4303
16:69775392:A:G	50	100	1	0.01943
16:69775775:C:T	50	100	1	0.03867
16:69776500:G:A	49	100	1	0.01924
16:69776655:C:T	50	100	1	0.01398
16:69776658:C:G	50	100	1	0.4227
16:69776852:T:G	50	100	1	0.1082
16:69777030:A:G	49	100	1	0.05283
16:69777206:G:T	50	100	1	0.1075
16:69777447:C:T	50	100	1	0.05265
16:69778092:C:T	48	100	1	0.3889
16:69778108:T:C	49	100	0.91	0.1066
16:69778190:A:T	49	95.9	1	0.04394
16:69778192:A:T	50	94	0.87	0.1431
16:69778655:C:T	50	100	1	0.1075
16:69778702:T:C	50	100	0.96	0.1077
16:69778802:G:C	50	100	1	0.3495
16:69778860:T:C	50	100	1	0.1077
16:69779077:G:A	50	100	1	0.3493
16:69779453:A:G	50	100	1	0.01924
16:69779745:C:T	50	100	1	0.04993
16:69779864:G:A	50	100	1	0.01961
16:69780143:C:T	50	100	1	0.04285
16:69780144:G:A	50	100	1	0.3493
16:69780269:T:C	50	100	0.9	0.0158
16:69780493:C:T	50	100	1	0.05265
16:69780860:T:A	50	100	1	0.1075
16:69781047:G:A	50	100	1	0.3883
16:69781050:G:A	50	100	1	0.3488
16:69781683:T:C	50	100	1	0.3883
16:69782130:G:A	50	100	1	0.1077
16:69782257:C:T	50	100	1	0.3493
16:69782278:A:G	50	100	1	0.05265
16:69782381:C:T	50	100	1	0.4021
16:69782708:A:G	50	100	1	0.1075
16:69783874:G:A	50	100	1	0.01634
16:69784096:T:C	48	89.6	0.83	0.2191
16:69784169:G:A	50	100	1	0.05283
16:69785080:A:G	50	100	1	0.1077
16:69785128:G:A	50	100	1	0.1071
16:69785719:C:T	50	100	1	0.3497
16:69785726:A:G	50	100	1	0.3493
16:69786093:G:C	50	100	1	0.3495
16:69786149:T:C	50	100	0.98	0.02269
16:69786381:T:C	50	100	1	0.06481
16:69786945:C:A	50	100	1	0.01906
16:69787504:C:T	50	100	1	0.3495
16:69788117:C:T	50	98	1	0.01053
16:69788281:T:C	50	100	1	0.04975
16:69788417:T:C	50	98	1	0.02015
16:69788777:G:A	50	100	1	0.3495
16:69789178:C:G	50	100	1	0.3499
16:69789469:C:G	50	100	1	0.02306
16:69789540:A:G	50	100	1	0.108
16:69789875:T:G	50	100	1	0.2705
16:69789913:T:C	50	100	1	0.1038
16:69789993:A:G	50	100	1	0.108
16:69790247:C:G	50	100	1	0.345
16:69790394:G:A	50	100	1	0.0138
16:69790652:T:C	50	100	0.82	0.02033
16:69790973:G:T	50	100	1	0.07861
16:69791825:C:T	50	100	1	0.3448
16:69792133:C:T	50	100	1	0.03086
16:69792278:G:A	50	100	1	0.0354
16:69792513:A:G	50	98	1	0.05247
16:69792740:A:G	50	98	0.98	0.01525
16:69793330:T:C	50	100	1	0.1245
16:69793394:G:A	50	100	1	0.05247
16:69794063:G:A	50	98	0.93	0.01634
16:69794124:G:A	50	100	1	0.01126
16:69794161:A:G	50	100	1	0.05338
16:69794943:A:G	50	100	1	0.0374
16:69795259:T:C	50	100	1	0.01035
16:69795265:C:T	50	94	1	0.0236
16:69795267:C:T	50	100	1	0.02197
16:69795295:T:C	50	98	0.9	0.01017
16:69795313:G:A	50	100	1	0.02415
16:69795579:T:C	50	100	1	0.02306
16:69795972:G:A	50	100	0.99	0.06972
16:69796017:T:C	50	100	1	0.04793
16:69796033:C:G	49	100	1	0.05229
16:69796037:G:C	49	100	1	0.07643
16:69796068:C:T	50	100	1	0.07643
16:69796206:T:C	50	100	1	0.07643
16:69796214:G:A	50	100	1	0.05229
16:69796425:A:G	50	100	1	0.4363
16:69796512:G:A	50	98	1	0.3442
16:69796753:A:G	50	100	1	0.07643
16:69797092:C:A	50	100	1	0.05229
16:69797262:A:G	50	100	0.95	0.0846
16:69797423:G:C	50	100	1	0.07643
16:69797751:C:T	49	100	1	0.07643
16:69797844:T:C	50	100	0.99	0.06808
16:69798202:G:A	50	100	1	0.457
16:69798268:C:T	50	100	1	0.04793
16:69798282:C:A	50	100	1	0.07643
16:69798316:T:C	50	100	1	0.01434
16:69798344:T:C	50	100	1	0.4523
16:69798529:C:A	50	98	0.98	0.01779
16:69798608:C:T	50	100	1	0.01434
16:69799009:T:G	50	100	1	0.457
16:69799067:G:A	50	100	1	0.07317
16:69799183:G:A	50	100	1	0.05211
16:69799397:A:G	50	100	1	0.07662
16:69799436:G:A	50	100	1	0.07662
16:69799471:G:A	50	100	1	0.02433
16:69799624:C:A	50	100	1	0.05229
16:69799760:G:T	50	100	1	0.4521
16:69800083:C:T	50	100	1	0.05229
16:69800459:A:G	50	100	1	0.02433
16:69800626:G:A	50	100	0.99	0.4523
16:69801198:G:A	45	97.8	0.99	0.3243
16:69801230:T:A	47	100	1	0.08134
16:69801908:A:G	50	100	1	0.0138
16:69802222:T:C	50	100	1	0.457
16:69802300:G:T	50	100	0.99	0.06899
16:69802410:C:T	50	100	1	0.02433
16:69802669:C:T	50	98	1	0.01416
16:69802765:A:G	50	100	0.99	0.13
16:69802902:G:T	50	100	1	0.4464
16:69803253:C:T	50	100	1	0.07843
16:69803562:C:T	50	100	1	0.4459
16:69804434:T:G	50	98	1	0.01035
16:69804725:T:A	50	100	1	0.07607
16:69804756:G:A	50	100	1	0.07607
16:69804757:T:A	50	100	1	0.07607
16:69804773:C:T	50	100	0.99	0.4461
16:69805328:G:A	50	100	1	0.04793
16:69805637:A:G	50	100	1	0.02397
16:69805794:T:C	50	100	1	0.01289
16:69805990:A:G	50	100	1	0.1077
16:69806753:T:G	50	100	1	0.3212
16:69806953:T:C	50	100	0.85	0.09786
16:69807124:T:G	50	100	1	0.1242
16:69807324:C:T	50	100	1	0.05229
16:69807367:C:G	50	100	0.74	0.02397
16:69807496:C:G	50	100	1	0.0906
16:69807524:C:T	50	100	1	0.05229
16:69807898:G:A	50	100	1	0.01235
16:69808307:T:G	50	100	1	0.02397
16:69808580:T:G	50	100	1	0.03922
16:69808890:A:G	50	100	1	0.05229
16:69809391:C:T	50	100	1	0.03849
16:69809454:A:G	50	100	0.99	0.2662
16:69810124:G:A	50	100	1	0.07807
16:69810382:G:A	50	100	0.97	0.01598
16:69810553:G:A	50	100	0.99	0.1069
16:69810640:C:G	50	100	1	0.05229
16:69810811:G:A	50	100	0.98	0.09041
16:69810900:T:G	50	100	1	0.05428
16:69811531:T:C	50	100	1	0.05447
16:69811574:A:C	50	100	0.97	0.05428
16:69811818:C:T	50	100	1	0.01924
16:69811919:A:T	50	100	1	0.02378
16:69812206:A:G	48	97.9	1	0.05428
16:69812478:T:C	42	100	0.96	0.05646
16:69812523:G:C	49	100	1	0.06627
16:69813223:C:T	50	100	1	0.06609
16:69813569:C:A	50	100	1	0.03032
16:69813621:A:T	50	100	1	0.08805
16:69813718:G:T	50	100	1	0.02215
16:69813890:A:G	50	100	1	0.05428
16:69814234:A:C	50	100	1	0.05428
16:69814818:C:G	49	100	1	0.4512
16:69814869:A:G	50	100	1	0.2653
16:69815122:A:C	50	100	1	0.05428
16:69815128:G:A	50	100	1	0.03776
16:69815521:A:G	50	100	1	0.05374
16:69815643:C:G	50	98	1	0.2645
16:69815948:G:A	50	100	1	0.0236
16:69816248:G:C	50	100	1	0.1859
16:69816413:G:A	50	100	1	0.0236
16:69816795:A:G	50	100	0.98	0.0207
16:69818309:G:A	50	100	1	0.05138
16:69818390:A:G	50	100	1	0.03831
16:69818655:A:G	50	100	1	0.02814
16:69819019:T:C	50	100	1	0.04702
16:69819608:A:G	50	100	1	0.02814
16:69819940:A:G	50	100	1	0.03776
16:69820126:A:T	50	100	1	0.4613
16:69820323:C:A	50	98	1	0.02669
16:69820966:A:G	50	100	1	0.2643
16:69821330:G:A	50	100	1	0.06645
16:69821358:T:C	50	100	1	0.1836
16:69821408:A:C	50	100	1	0.1218
16:69821448:G:T	50	100	1	0.05229
16:69821595:G:C	50	100	1	0.03776
16:69822075:T:C	50	100	1	0.03758
16:69822105:G:A	50	98	0.94	0.01144
16:69822575:G:A	50	100	1	0.05138
16:69823140:A:G	50	100	1	0.3168
16:69823144:G:A	50	100	1	0.3166
16:69823242:A:G	50	100	1	0.0423
16:69823598:G:T	50	100	1	0.05174
16:69823599:C:T	50	100	1	0.05138
16:69824833:T:C	50	98	1	0.07044
16:69824926:A:G	50	100	1	0.05229
16:69824991:G:A	50	100	0.84	0.02669
16:69825228:C:T	50	100	1	0.03558
16:69825279:C:T	50	100	1	0.4513
16:69825573:C:G	50	100	1	0.02669
16:69826263:G:A	50	100	1	0.06046
16:69826505:G:C	50	100	1	0.02814
16:69826567:G:A	48	100	1	0.2649
16:69826752:C:T	49	100	1	0.4537
16:69826866:T:G	50	98	0.99	0.1216
16:69826960:G:T	48	85.4	0.98	0.4499
16:69826961:G:A	49	100	1	0.02669
16:69826963:G:C	49	93.9	1	0.02741
16:69827030:T:C	50	100	1	0.2649
16:69827670:A:T	50	100	0.98	0.07044
16:69828198:T:C	50	100	0.94	0.03758
16:69828206:C:T	50	94	0.96	0.2271
16:69828346:G:A	50	100	1	0.4528
16:69828438:C:T	50	100	1	0.114
16:69828814:T:C	50	100	1	0.02796
16:69828905:C:G	50	100	1	0.02651
16:69829170:C:T	50	98	1	0.04212
16:69829777:C:G	50	100	1	0.1213
16:69829947:C:T	50	100	0.94	0.03322
16:69830157:A:T	50	100	1	0.159
16:69830198:C:T	50	100	1	0.159
16:69830330:C:G	50	100	1	0.05991
16:69830331:C:T	50	100	1	0.4528
16:69830340:C:T	49	100	1	0.03558
16:69830408:G:A	50	100	1	0.1233
16:69830588:T:A	50	100	1	0.4506
16:69830655:A:G	50	98	1	0.1589
16:69830772:G:A	50	100	1	0.4517
16:69830893:A:G	50	100	0.98	0.03032
16:69831985:C:T	50	100	1	0.0374
16:69832602:C:T	50	100	1	0.1434
16:69832824:T:C	50	100	1	0.4508
16:69833269:T:C	50	100	1	0.06028
16:69833932:A:G	50	100	1	0.4094
16:69834156:T:G	50	100	1	0.1436
16:69834230:C:T	50	100	1	0.1436
16:69834440:A:G	50	100	1	0.1233
16:69835100:A:G	50	100	1	0.1213
16:69835652:A:G	50	100	1	0.04139
16:69835804:A:T	50	100	0.98	0.01398
16:69835822:A:C	50	100	1	0.4552
16:69835860:T:G	50	100	1	0.4552
16:69836054:C:T	50	100	1	0.01071
16:69836162:T:A	50	100	1	0.05229
16:69836506:T:G	50	100	1	0.266
16:69837798:G:A	50	100	1	0.01634
16:69837836:G:A	50	100	1	0.09023
16:69838416:G:A	50	100	1	0.1438
16:69838501:G:A	50	100	1	0.455
16:69839207:A:C	50	100	1	0.1429
16:69839267:G:A	50	100	1	0.1431
16:69840089:T:G	50	100	1	0.266
16:69840295:C:T	50	100	1	0.1211
16:69840806:G:T	50	100	1	0.4506
16:69841288:A:G	50	98	1	0.4508
16:69841808:C:G	50	100	1	0.01071
16:69842239:T:C	50	100	1	0.01271
16:69842261:A:G	50	100	1	0.266
16:69842869:A:C	50	100	1	0.1211
16:69843291:C:A	50	100	0.99	0.02651
16:69843948:C:T	50	100	1	0.01271
16:69844027:G:A	50	100	1	0.4512
16:69844258:A:G	50	100	0.95	0.1213
16:69844279:G:A	50	100	0.97	0.01834
16:69844314:C:T	50	100	1	0.01253
16:69844631:C:G	50	100	1	0.4668
16:69844670:A:G	50	100	1	0.03813
16:69844935:T:C	50	100	1	0.1507
16:69844969:A:G	50	100	1	0.03813
16:69844989:A:G	50	100	1	0.05283
16:69845915:T:C	50	98	0.99	0.4601
16:69846390:T:C	50	98	1	0.4679
16:69846869:C:G	50	100	1	0.1422
16:69847147:C:G	50	98	1	0.01053
16:69847209:A:G	50	100	1	0.2647
16:69847365:A:G	50	100	1	0.2653
16:69848180:G:A	50	100	1	0.4528
16:69848678:C:G	49	100	1	0.1423
16:69848752:A:G	50	100	1	0.1423
16:69848759:A:G	50	100	0.91	0.03468
16:69849074:C:T	50	100	1	0.1467
16:69849590:A:G	50	100	0.99	0.03086
16:69849643:A:G	50	100	1	0.1215
16:69849750:G:A	50	100	1	0.2647
16:69849820:T:C	50	100	1	0.1425
16:69849911:G:T	50	100	1	0.1425
16:69850109:G:A	50	100	1	0.1233
16:69850152:C:G	50	100	1	0.05102
16:69850244:G:A	50	100	1	0.06046
16:69850403:T:A	48	100	1	0.4236
16:69850658:G:A	50	100	1	0.05846
16:69850716:A:T	50	100	1	0.3912
16:69850820:G:C	50	100	1	0.4662
16:69850914:C:T	50	100	1	0.4099
16:69850951:G:A	50	100	1	0.4094
16:69851116:G:A	50	100	1	0.4098
16:69851263:G:A	50	100	1	0.4041
16:69851271:G:A	50	100	1	0.05047
16:69851940:G:A	50	100	1	0.01271
16:69852186:T:C	50	100	1	0.4606
16:69852568:C:T	50	100	1	0.1416
16:69852598:T:A	50	100	1	0.1416
16:69852910:T:A	50	100	1	0.2707
16:69853107:C:T	50	100	1	0.1427
16:69853369:A:G	50	100	1	0.1418
16:69853371:T:A	50	100	1	0.2707
16:69853407:G:T	50	100	1	0.0158
16:69853611:A:G	50	100	1	0.1418
16:69853804:C:G	50	98	1	0.4955
16:69853817:A:G	50	100	1	0.3949
16:69853892:T:C	50	100	1	0.1394
16:69854182:A:C	50	100	1	0.1247
16:69854840:C:T	50	100	0.99	0.04158
16:69856246:T:C	50	100	1	0.2711
16:69856279:A:G	50	98	0.99	0.1668
16:69856297:A:T	50	100	1	0.05047
16:69856819:G:A	50	100	1	0.4243
16:69857024:T:C	50	100	1	0.05065
16:69857242:C:T	50	100	1	0.01289
16:69857385:G:A	50	98	1	0.05919
16:69857607:G:T	50	100	1	0.4257
16:69857754:C:G	50	100	1	0.03813
16:69857811:G:A	50	100	1	0.01289
16:69857856:T:G	50	100	1	0.2702
16:69858527:G:A	50	100	1	0.03849
16:69859094:C:T	50	100	1	0.04303
16:69859220:A:G	50	100	1	0.03849
16:69859236:A:G	50	100	1	0.07135
16:69859370:T:C	50	100	1	0.01725
16:69859440:G:A	50	100	1	0.4234
16:69859696:G:A	50	100	1	0.04248
16:69859816:C:T	50	100	0.94	0.03268
16:69859935:A:G	50	100	1	0.07117
16:69860246:G:A	50	100	1	0.07099
16:69860260:G:A	50	100	1	0.03849
16:69860363:G:A	50	100	1	0.05901
16:69860529:A:G	50	100	1	0.4261
16:69860829:C:T	50	100	1	0.01307
16:69861063:T:C	50	100	1	0.01725
16:69861383:A:G	50	100	1	0.4243
16:69862106:C:T	50	100	1	0.4265
16:69862214:C:T	50	100	1	0.01906
16:69862345:G:A	50	100	1	0.4996
16:69862379:T:C	48	100	1	0.01725
16:69862624:A:G	50	100	1	0.4889
16:69862773:G:A	50	98	1	0.05047
16:69862851:G:A	50	100	1	0.4265
16:69862948:C:T	50	100	0.99	0.03232
16:69863206:C:A	50	100	1	0.04303
16:69863332:T:C	50	100	1	0.1026
16:69863566:T:G	50	98	1	0.3217
16:69864095:G:A	50	100	1	0.4243
16:69864581:G:A	50	100	1	0.4256
16:69865031:A:G	50	100	1	0.4245
16:69865195:G:T	50	100	1	0.01725
16:69865411:T:A	50	100	1	0.01725
16:69865492:A:G	50	100	1	0.2705
16:69865884:C:T	50	100	1	0.3382
16:69866180:C:T	50	100	1	0.2707
16:69866261:G:T	49	95.9	1	0.2711
16:69866323:G:C	50	96	1	0.4265
16:69866503:G:A	50	100	1	0.05955
16:69866723:C:T	50	100	1	0.04339
16:69866957:G:C	50	100	1	0.2789
16:69867203:T:A	50	98	1	0.3822
16:69867790:A:G	50	100	1	0.01943
16:69867946:G:A	50	100	1	0.04339
16:69867981:T:C	50	100	1	0.2789
16:69868236:A:G	50	100	1	0.2705
16:69868665:A:G	50	100	1	0.0207
16:69868948:T:C	50	100	1	0.3865
16:69868967:G:A	50	100	1	0.2789
16:69869180:G:A	50	100	1	0.03867
16:69869278:T:C	50	100	1	0.1029
16:69869323:G:A	50	100	1	0.04975
16:69869403:G:T	50	82	0.96	0.325
16:69869421:C:T	50	98	1	0.1029
16:69869462:G:A	50	100	0.98	0.04339
16:69869575:A:G	50	100	0.96	0.0512
16:69869900:C:T	50	100	0.94	0.09459
16:69869924:C:T	50	100	1	0.01362
16:69870172:G:A	50	100	1	0.04339
16:69870212:C:T	50	100	1	0.04339
16:69870235:T:A	50	100	0.99	0.4261
16:69870538:T:C	50	100	1	0.3824
16:69870539:G:A	50	100	1	0.02705
16:69871102:A:G	50	100	1	0.0167
16:69871122:C:G	50	100	0.95	0.03068
16:69871310:G:C	50	98	0.99	0.06155
16:69871348:C:T	50	100	1	0.04103
16:69871664:T:G	50	100	1	0.04103
16:69871765:G:C	50	98	0.96	0.06282
16:69872148:C:A	50	100	1	0.01307
16:69872279:T:C	50	100	1	0.2707
16:69872298:G:A	50	98	0.99	0.1075
16:69872451:T:C	50	100	1	0.04103
16:69872458:G:A	50	100	1	0.01507
16:69872626:G:A	50	100	1	0.2705
16:69872646:T:G	50	100	1	0.02233
16:69873542:G:T	50	100	1	0.3115
16:69873908:A:G	50	100	1	0.3217
16:69873945:G:A	50	100	0.93	0.09495
16:69874230:C:T	50	100	1	0.04103
16:69874345:G:A	50	100	1	0.3217
16:69874464:C:T	50	100	1	0.01779
16:69874962:C:T	50	100	1	0.04049
16:69875015:T:C	50	100	1	0.2727
16:69875212:G:A	50	100	1	0.3633
16:69876226:G:A	50	100	0.91	0.03413
16:69876354:G:T	50	94	0.96	0.07462
16:69876389:C:G	50	100	1	0.06645
16:69877014:T:C	50	100	1	0.04049
16:69877197:G:T	50	100	0.98	0.08932
16:69877566:C:T	50	100	1	0.01797
16:69878064:T:C	50	100	0.99	0.04267
16:69878094:C:T	50	100	0.99	0.4257
16:69878753:A:G	50	100	1	0.01997
16:69878870:A:C	50	98	0.94	0.06191
16:69879123:C:T	50	100	1	0.4261
16:69879385:C:T	50	100	1	0.06645
16:69879447:T:C	50	100	0.99	0.06645
16:69879543:G:A	50	98	1	0.319
16:69879581:C:T	50	100	1	0.01797
16:69880021:T:A	50	100	1	0.06663
16:69880075:C:T	50	100	0.98	0.01997
16:69880093:C:T	50	96	0.98	0.3415
16:69880231:G:A	50	100	1	0.06663
16:69880675:C:G	50	100	1	0.04067
16:69880917:A:G	50	100	1	0.04067
16:69881257:A:T	50	100	1	0.02905
16:69881447:G:T	50	100	1	0.04975
16:69881673:A:G	50	100	1	0.0167
16:69881858:T:A	50	100	1	0.3183
16:69881881:C:A	50	100	1	0.04085
16:69882062:C:T	49	100	1	0.03958
16:69882065:C:G	49	100	0.93	0.0345
16:69882068:C:T	49	100	1	0.04067
16:69882201:T:C	50	100	1	0.3183
16:69882350:T:A	50	100	1	0.0167
16:69882387:A:G	50	100	1	0.03958
16:69882410:A:G	50	100	1	0.0394
16:69882872:A:T	50	100	1	0.03958
16:69883408:A:G	49	100	1	0.02233
16:69883410:A:G	50	100	1	0.01906
16:69883588:C:T	50	100	1	0.05102
16:69883779:G:T	50	100	1	0.04049
16:69883837:C:T	50	98	1	0.3174
16:69884062:T:C	50	100	1	0.1013
16:69884216:G:A	50	98	0.94	0.05537
16:69884322:T:G	50	100	1	0.01688
16:69884605:G:T	50	100	1	0.01797
16:69884866:C:T	49	100	1	0.09477
16:69885075:A:G	49	100	0.96	0.1077
16:69885092:A:G	50	100	1	0.02288
16:69885497:T:C	50	100	1	0.01797
16:69885611:C:A	50	100	1	0.01834
16:69885968:T:C	50	100	1	0.07843
16:69886418:T:C	50	100	1	0.04956
16:69886801:T:C	50	100	1	0.02288
16:69887117:G:T	50	100	1	0.04049
16:69887533:C:G	50	100	1	0.02288
16:69887861:G:T	50	100	1	0.02288
16:69888797:T:C	50	100	1	0.02288
16:69888946:T:C	50	100	1	0.04049
16:69889430:T:C	50	98	1	0.2663
16:69889451:G:A	50	100	1	0.1053
16:69889660:C:A	50	98	1	0.3177
16:69889673:C:T	50	100	1	0.01797
16:69889833:C:T	50	100	1	0.02215
16:69890058:G:A	50	98	0.97	0.02033
16:69890141:T:G	50	100	0.99	0.07752
16:69890316:A:G	50	100	0.95	0.03704
16:69890542:T:G	50	100	1	0.03631
16:69890649:G:A	50	100	1	0.03413
16:69890930:G:C	50	98	1	0.1781
16:69891142:T:C	50	100	1	0.0394
16:69891565:A:G	50	100	1	0.03704
16:69891634:C:T	50	100	1	0.03704
16:69891694:C:A	50	100	1	0.03704
16:69892045:G:A	50	100	0.97	0.01235
16:69892078:A:C	50	100	1	0.03704
16:69892231:T:G	50	98	1	0.3175
16:69892377:G:A	50	98	0.99	0.3177
16:69892531:T:C	50	100	1	0.0728
16:69893321:T:C	50	100	1	0.03686
16:69893698:C:T	50	100	1	0.03413
16:69894044:G:A	50	100	1	0.03704
16:69894089:T:A	50	98	1	0.03704
16:69894222:C:A	50	100	1	0.03704
16:69894676:G:A	50	100	1	0.01434
16:69894736:G:A	50	98	0.99	0.4292
16:69894759:G:A	50	100	1	0.03704
16:69894912:G:A	50	100	1	0.03722
16:69894943:T:C	50	98	0.99	0.3183
16:69895234:G:A	50	98	0.99	0.4653
16:69895312:G:T	50	100	0.97	0.03704
16:69895401:A:T	50	100	0.93	0.03686
16:69895512:C:T	50	100	1	0.01979
16:69895537:G:C	50	100	0.98	0.03903
16:69895845:A:G	50	100	1	0.01434
16:69896129:T:C	50	100	1	0.03704
16:69896182:C:T	50	100	1	0.01797
16:69896345:T:C	50	100	1	0.03686
16:69896557:C:T	50	100	0.99	0.03903
16:69896587:T:C	50	100	1	0.03686
16:69896764:A:G	50	100	1	0.03686
16:69896799:C:T	50	100	1	0.03722
16:69897105:T:C	50	100	1	0.03431
16:69897432:T:C	50	98	1	0.03704
16:69897510:A:G	50	100	1	0.01362
16:69897555:G:A	50	98	0.99	0.2542
16:69897610:G:T	50	100	1	0.03704
16:69897644:T:C	50	100	1	0.03704
16:69897798:C:G	50	100	1	0.03704
16:69897824:T:C	50	98	0.99	0.2678
16:69898142:C:A	50	100	1	0.03704
16:69898177:A:G	50	100	1	0.03704
16:69898396:C:T	50	100	1	0.03704
16:69898529:A:G	50	100	1	0.03758
16:69899055:G:A	50	100	0.99	0.04103
16:69899246:T:A	50	100	1	0.03704
16:69899487:C:T	50	100	0.99	0.03704
16:69899838:C:T	50	100	1	0.01561
16:69899975:A:G	50	100	1	0.01779
16:69900001:A:G	50	100	1	0.03704
16:69900292:G:A	50	100	1	0.03704
16:69900769:C:T	50	98	0.97	0.4918
16:69900839:T:C	50	100	0.95	0.03903
16:69901025:C:T	50	100	1	0.02669
16:69901730:G:A	50	100	0.99	0.04521
16:69902733:A:C	50	100	0.91	0.03903
16:69902818:A:G	50	100	1	0.03903
16:69903091:A:G	50	100	0.99	0.01362
16:69903571:A:G	50	100	1	0.03831
16:69903782:G:A	49	98	1	0.03359
16:69903786:G:A	50	98	1	0.03359
16:69903910:T:C	50	100	0.99	0.05247
16:69904545:T:A	50	100	0.87	0.02197
16:69904855:A:G	50	100	0.97	0.01162
16:69905055:C:T	50	98	0.95	0.03776
16:69905070:C:T	50	100	0.98	0.05447
16:69905171:C:T	50	100	1	0.01235
16:69905287:C:T	50	98	0.97	0.4831
16:69905802:G:T	50	98	0.96	0.3232
16:69906351:T:C	50	100	0.92	0.06699
16:69906452:G:A	50	96	0.91	0.2992
16:69906458:G:A	50	96	0.93	0.4473
16:69906854:C:T	50	100	0.89	0.0305
16:69907300:A:T	50	100	0.85	0.04866
16:69907470:A:G	50	100	0.91	0.04267
16:69907939:T:C	50	98	0.76	0.06318
16:69907966:T:C	50	92	0.84	0.0719
16:69908018:G:A	50	98	0.88	0.02397
16:69909062:G:A	50	100	0.97	0.09786
16:69909597:C:G	50	100	0.94	0.1547
16:69909907:G:A	50	100	0.68	0.04031
16:69910015:A:G	50	100	0.96	0.03286
16:69910362:G:T	50	100	0.98	0.1117
16:69910432:G:A	48	95.8	0.97	0.4139
16:69911189:C:T	50	100	0.98	0.2426
16:69911238:C:T	50	100	0.98	0.2411
16:69911358:A:G	50	100	0.98	0.2398
16:69911629:G:A	50	100	0.98	0.2416
16:69911963:C:T	50	100	0.99	0.03722
16:69912301:C:A	48	83.3	0.98	0.2466
16:69912306:C:A	48	95.8	0.84	0.1193
16:69912865:T:C	47	95.7	0.99	0.2228
16:69913169:C:T	50	100	1	0.2208
16:69913394:T:G	50	98	0.98	0.1712
16:69913933:G:A	50	100	1	0.2309
16:69914284:C:T	50	100	1	0.2219
16:69914459:G:A	50	98	0.98	0.01162
16:69914594:A:C	50	100	1	0.2206
16:69915046:G:A	50	100	1	0.2219
16:69915055:A:G	50	100	1	0.2206
16:69915105:G:A	50	100	1	0.1093
16:69915221:A:G	50	100	1	0.09967
16:69915293:C:T	50	100	1	0.2213
16:69915337:G:A	50	100	1	0.2219
16:69915347:G:A	50	100	1	0.2219
16:69915357:T:C	50	100	1	0.2219
16:69915724:G:T	50	100	0.98	0.04956
16:69915884:A:T	50	100	0.99	0.2235
16:69916439:G:T	50	100	1	0.1093
16:69916638:G:A	50	100	1	0.01362
16:69916753:T:C	50	100	1	0.345
16:69917175:A:G	50	100	1	0.01779
16:69917388:A:G	50	100	1	0.3473
16:69917520:T:C	50	100	1	0.01779
16:69917988:G:A	50	100	1	0.01779
16:69918312:T:C	50	100	1	0.05556
16:69918484:G:T	50	100	0.74	0.01652
16:69918754:C:T	50	100	0.99	0.3319
16:69919258:C:T	50	100	1	0.09877
16:69919483:C:T	50	100	1	0.01561
16:69919605:G:A	50	100	0.99	0.2235
16:69919991:T:A	50	100	0.99	0.3302
16:69920265:C:T	50	98	0.91	0.09695
16:69921039:A:C	50	98	0.97	0.1155
16:69921474:C:T	50	100	1	0.04448
16:69921516:C:T	50	98	0.67	0.0158
16:69921599:G:A	50	100	0.99	0.02669
16:69921635:C:T	50	100	0.95	0.01053
16:69921787:A:G	50	98	0.99	0.4818
16:69921902:T:C	50	98	0.99	0.2255
16:69921917:T:C	50	98	0.98	0.3284
16:69922057:C:G	50	98	0.98	0.4127
16:69922264:T:C	49	100	0.99	0.0492
16:69922827:G:A	50	100	0.88	0.01126
16:69923509:A:G	50	100	1	0.01434
16:69924328:G:A	50	98	0.73	0.03813
16:69924592:T:C	50	96	0.96	0.1832
16:69925320:G:A	50	100	0.96	0.4775
16:69925838:A:G	50	100	0.91	0.03377
16:69925918:G:C	50	100	0.97	0.2887
16:69926085:G:C	50	100	0.99	0.1901
16:69926245:C:T	50	100	1	0.1048
16:69926361:A:G	50	98	0.99	0.1912
16:69926589:G:A	50	100	0.97	0.1901
16:69926702:T:C	50	100	0.99	0.1808
16:69927089:A:G	50	100	0.99	0.1808
16:69927091:T:G	50	100	0.97	0.4132
16:69927237:G:A	50	100	1	0.1046
16:69927393:C:T	50	98	0.96	0.4114
16:69927481:G:A	50	100	1	0.01634
16:69927861:T:C	50	98	0.98	0.1712
16:69928578:C:T	50	100	1	0.181
16:69928769:A:G	50	100	1	0.01797
16:69928955:C:T	50	100	1	0.04212
16:69929452:G:A	50	100	0.99	0.1903
16:69929500:G:A	50	100	1	0.02651
16:69929672:A:G	50	100	1	0.01634
16:69930029:G:A	50	100	0.95	0.03649
16:69930471:G:A	50	100	0.96	0.3382
16:69931121:A:T	50	100	0.98	0.1808
16:69931377:C:T	50	100	0.97	0.1046
16:69931378:T:G	50	100	1	0.1897
16:69931689:A:G	50	100	1	0.1806
16:69932072:A:G	50	100	1	0.1806
16:69932235:G:A	50	100	0.92	0.09604
16:69932247:T:C	50	100	1	0.1806
16:69932414:A:G	50	100	1	0.1806
16:69932459:G:A	50	100	1	0.1897
16:69933187:G:A	50	100	0.99	0.01416
16:69933190:G:A	50	100	1	0.2059
16:69933413:G:A	50	100	1	0.1897
16:69933517:G:A	50	100	0.99	0.01634
16:69933620:G:T	50	98	0.9	0.07771
16:69933624:A:T	50	98	0.9	0.07516
16:69933829:G:A	50	100	0.98	0.2246
16:69933994:T:C	50	100	1	0.1892
16:69934066:C:T	50	100	1	0.04993
16:69934298:G:A	50	100	0.99	0.2037
16:69934464:C:T	50	100	1	0.2024
16:69934493:G:T	50	100	1	0.1857
16:69934708:G:C	50	98	1	0.187
16:69934719:C:A	50	100	0.95	0.4588
16:69934824:A:G	50	98	0.9	0.1231
16:69934879:G:A	50	100	0.88	0.01053
16:69934989:G:A	50	92	0.91	0.3375
16:69935084:G:A	50	96	0.64	0.01416
16:69935160:A:G	50	100	0.86	0.02052
16:69935198:G:C	50	100	0.93	0.01924
16:69935268:C:T	50	100	1	0.01616
16:69935417:G:A	50	98	1	0.0118
16:69935762:G:A	50	100	0.98	0.01434
16:69936097:T:G	50	100	1	0.1757
16:69936426:A:G	50	98	0.99	0.1993
16:69936468:C:T	50	100	0.99	0.106
16:69936626:A:G	50	100	1	0.2019
16:69936696:G:A	50	100	1	0.01634
16:69937418:A:C	50	100	1	0.01634
16:69937854:G:T	50	100	1	0.01652
16:69938062:A:G	50	100	1	0.1754
16:69938583:T:A	50	100	1	0.1761
16:69938601:G:A	50	100	0.95	0.01688
16:69939141:C:T	50	100	0.97	0.1064
16:69939224:A:G	50	100	0.97	0.2504
16:69939394:C:T	50	98	0.94	0.03068
16:69939752:C:G	50	100	0.98	0.2898
16:69939922:G:A	50	96	0.96	0.4149
16:69940545:C:A	50	100	0.99	0.1796
16:69940643:A:G	50	100	0.96	0.4257
16:69940756:G:A	50	100	0.97	0.4218
16:69940870:G:A	50	94	0.71	0.0354
16:69941182:G:A	50	100	0.98	0.1093
16:69941318:C:T	50	100	0.95	0.01707
16:69941457:G:A	50	100	0.97	0.1797
16:69941728:A:T	50	100	0.98	0.2453
16:69941912:G:A	50	100	0.99	0.0118
16:69941962:C:T	50	100	0.96	0.01707
16:69941993:G:T	50	100	0.97	0.3702
16:69942015:C:T	50	100	0.9	0.02179
16:69942186:T:C	50	100	0.99	0.1935
16:69942576:C:T	50	100	0.93	0.04956
16:69942961:T:C	50	96	0.98	0.2627
16:69943109:G:A	50	96	0.97	0.01144
16:69943133:C:T	50	100	0.98	0.4862
16:69943188:C:T	50	96	0.66	0.03268
16:69943189:G:A	50	100	0.84	0.01198
16:69943399:C:A	50	98	0.99	0.2781
16:69943531:C:T	50	100	0.8	0.01761
16:69945222:C:T	50	98	0.63	0.03958
16:69945368:C:T	50	96	0.94	0.03504
16:69945962:G:A	49	100	0.87	0.01053
16:69946191:G:T	45	95.6	0.96	0.1817
16:69946318:T:G	48	85.4	0.95	0.2554
16:69946426:G:C	49	95.9	0.83	0.0797
16:69946525:G:A	50	100	0.93	0.01688
16:69946554:C:T	50	96	0.96	0.1344
16:69946667:G:A	50	100	0.92	0.0285
16:69946725:A:G	50	98	0.96	0.04339
16:69946842:T:G	49	81.6	0.88	0.3844
16:69946843:C:T	44	81.8	0.86	0.05592
16:69946983:A:G	45	82.2	0.98	0.1808
16:69947219:T:C	43	76.7	0.93	0.1805
16:69948383:G:T	49	98	0.89	0.1013
16:69948509:G:A	50	100	0.95	0.1344
16:69950387:T:C	47	97.9	0.82	0.03341
16:69950908:G:A	49	81.6	0.86	0.3972
16:69951250:T:C	50	94	0.96	0.2293
16:69951352:G:A	50	100	0.95	0.04539
16:69952174:G:A	49	95.9	0.91	0.01852
16:69952303:A:G	48	91.7	0.94	0.1676
16:69952534:C:T	49	91.8	0.92	0.3696
16:69952729:C:A	50	82	0.66	0.02905
16:69952744:C:A	50	80	0.76	0.04267
16:69952855:A:G	50	92	0.93	0.1111
16:69952860:C:T	50	98	0.86	0.0207
16:69952936:G:C	49	98	0.9	0.1868
16:69953108:C:T	50	92	0.93	0.09931
16:69953474:C:T	47	100	0.9	0.09223
16:69953675:C:T	50	92	0.88	0.2484
16:69953706:T:C	50	84	0.73	0.2093
16:69953848:G:A	48	83.3	0.8	0.1814
16:69953861:C:T	48	100	0.98	0.2456
16:69954079:T:C	37	78.4	0.96	0.1805
16:69954357:G:A	48	77.1	0.99	0.2391
16:69954456:A:G	50	90	0.98	0.2841
16:69954470:T:C	50	100	0.98	0.1796
16:69954569:C:T	50	96	0.96	0.2689
16:69954764:C:G	50	96	0.66	0.07771
16:69954810:A:C	50	88	0.95	0.482
16:69954909:A:C	50	90	0.94	0.3123
16:69955349:A:G	50	80	0.75	0.1705
16:69955374:A:G	49	91.8	0.94	0.1785
16:69955628:G:A	50	100	0.95	0.1799
16:69955719:A:C	45	88.9	0.85	0.4276
16:69962835:G:C	50	100	0.94	0.01816
16:69962836:G:A	50	100	0.99	0.0167
16:69963501:G:A	50	100	0.94	0.124
16:69963529:T:A	50	98	0.94	0.03359
16:69963669:T:C	49	100	0.78	0.02215
16:69964185:T:A	42	81	0.92	0.1863
16:69964435:A:T	50	84	0.78	0.1371
16:69964476:A:T	50	98	0.79	0.01289
16:69964670:G:T	49	89.8	0.92	0.4493
16:69965129:T:G	49	95.9	0.92	0.1718
16:69965200:A:G	50	88	0.81	0.05211
16:69965397:C:A	50	96	0.9	0.2571
16:69965575:C:T	50	94	0.78	0.08025
16:69966091:G:A	47	85.1	0.9	0.1914
16:69966359:C:T	49	98	0.96	0.01725
16:69966365:C:T	46	78.3	0.92	0.2429
16:69966369:T:G	46	78.3	0.98	0.2395
16:69966370:G:A	49	91.8	0.92	0.1135
16:69966777:T:C	41	80.5	0.97	0.4454
16:69966888:A:G	49	98	0.9	0.1908
16:69969752:C:G	50	90	0.96	0.3987
16:69970125:C:T	50	92	0.97	0.1924
16:69970151:T:G	50	94	0.89	0.1331
16:69970250:C:G	43	93	0.98	0.1821
16:69970269:T:G	42	83.3	0.97	0.1926
16:69970312:A:T	43	83.7	0.94	0.1051
16:69970323:T:C	39	92.3	0.96	0.1915
16:69970644:G:T	50	92	0.96	0.4455
16:69970754:A:G	50	100	0.84	0.08551
16:69970799:A:G	50	98	0.91	0.03377
16:69970895:C:A	50	94	0.98	0.2446
16:69970902:G:A	50	100	0.91	0.01525
16:69971005:C:T	49	98	0.97	0.1964
16:69971130:C:T	50	98	0.95	0.1923
16:69971274:C:T	50	100	0.98	0.01362
16:69971444:G:T	49	95.9	0.9	0.01507
16:69971599:T:C	43	83.7	0.96	0.1926
16:69971647:G:C	42	88.1	0.9	0.04484
16:69971679:T:C	36	100	0.69	0.01634
16:69971862:C:T	45	77.8	0.93	0.2769
16:69972064:A:G	50	100	0.94	0.2453
16:69972069:A:G	50	100	0.82	0.01707
16:69972214:C:G	50	94	0.94	0.2032
16:69972227:C:G	50	88	0.89	0.2104
16:69972230:G:C	47	89.4	0.87	0.2044
16:69972717:T:C	50	100	0.99	0.01362
16:69972881:A:G	50	100	1	0.0138
16:69973008:A:C	48	79.2	0.9	0.2393
16:69973035:C:A	46	80.4	0.94	0.2302
16:69973069:C:T	46	78.3	0.97	0.2081
16:69973664:C:G	36	91.7	0.72	0.01416
16:69974060:G:C	50	78	0.84	0.4853
16:69974510:C:T	30	80	0.92	0.2191
16:69974733:A:C	42	76.2	0.77	0.2135
16:69974842:C:T	50	84	0.83	0.3671
16:69974898:C:T	49	91.8	0.85	0.2963
16:69974919:C:G	50	78	0.73	0.08951
16:69974957:G:A	50	84	0.82	0.07879
16:69974959:C:T	50	92	0.62	0.01071
16:69974960:G:A	49	83.7	0.66	0.06445
16:69975052:G:C	43	90.7	0.65	0.1443
16:69975377:C:T	50	100	0.84	0.01162
16:69975524:G:A	50	78	0.91	0.09713
16:69976097:A:C	50	98	0.91	0.02832
16:69976214:C:A	49	77.6	0.88	0.4532
16:69976743:G:A	50	84	0.77	0.154
16:69976747:A:G	50	86	0.78	0.1632
16:69977282:T:A	50	96	0.9	0.4325
16:69977307:G:A	50	98	0.87	0.04793
16:69977395:T:C	50	100	0.96	0.2444
16:69977458:A:G	50	98	0.89	0.2422
16:69977703:G:A	50	94	0.94	0.11
16:69977834:T:C	49	98	1	0.2347
16:69977951:T:C	50	82	0.93	0.2458
16:69978137:T:C	50	96	0.99	0.0305
16:69978415:G:T	50	100	0.98	0.1024
16:69978429:C:T	50	98	1	0.4112
16:69978441:G:T	50	100	1	0.4109
16:69978455:C:T	50	100	0.99	0.1028
16:69978544:C:T	50	100	1	0.2513
16:69978669:A:G	50	100	1	0.4099
16:69978703:C:T	50	100	1	0.2524
16:69979045:T:C	50	100	1	0.156
16:69979832:G:C	50	100	0.99	0.04412
16:69979911:A:G	50	100	0.92	0.01398
16:69980145:T:C	50	100	0.99	0.1035
16:69980556:T:C	50	98	0.99	0.2972
16:69980719:A:G	50	100	1	0.1558
16:69980912:A:C	50	98	1	0.25
16:69981061:G:A	50	100	0.96	0.01979
16:69981824:C:T	50	100	1	0.01398
16:69982049:G:A	50	100	1	0.2509
16:69982100:A:G	50	96	0.98	0.2629
16:69982152:A:C	50	100	1	0.2527
16:69982339:G:A	50	100	0.99	0.0512
16:69982377:T:C	50	100	0.96	0.04757
16:69982513:T:A	50	100	1	0.2498
16:69982670:G:A	50	100	1	0.4454
16:69982794:G:A	50	100	1	0.4078
16:69983061:T:A	39	79.5	0.94	0.2647
16:69983123:G:A	37	78.4	1	0.4083
16:69983212:T:C	50	100	1	0.407
16:69983382:G:A	50	100	1	0.01398
16:69983389:T:C	46	91.3	1	0.4074
16:69983439:G:A	44	93.2	1	0.1472
16:69983475:A:T	48	97.9	1	0.1552
16:69983506:T:C	49	95.9	1	0.1547
16:69983825:A:C	50	100	0.98	0.02324
16:69984028:A:G	50	100	1	0.4074
16:69984064:T:G	50	100	1	0.1463
16:69984230:T:C	50	100	1	0.1552
16:69984231:G:A	50	100	0.83	0.0797
16:69984433:A:G	50	100	1	0.01979
16:69984465:T:A	50	100	0.97	0.04793
16:69984917:G:A	50	98	1	0.1572
16:69985405:A:G	50	96	0.99	0.102
16:69985452:A:G	49	100	1	0.1552
16:69986015:C:A	50	100	0.99	0.1019
16:69986191:C:T	50	100	0.99	0.05084
16:69986625:G:C	49	95.9	1	0.4455
16:69986767:C:G	50	100	1	0.1554
16:69987106:T:A	49	100	0.99	0.0167
16:69987447:T:C	50	98	0.95	0.05683
16:69987554:G:A	50	100	1	0.2509
16:69987757:G:A	50	100	1	0.4078
16:69987831:T:A	50	100	1	0.2511
16:69987977:G:T	50	100	1	0.4455
16:69988207:G:A	50	100	1	0.01398
16:69988262:C:T	50	100	1	0.2531
16:69988331:C:T	50	100	0.99	0.2516
16:69988403:T:G	50	98	0.94	0.05773
16:69988526:T:C	48	93.8	1	0.1554
16:69988630:T:C	50	100	1	0.2531
16:69988899:G:A	50	98	1	0.4276
16:69988953:G:A	50	100	1	0.1578
16:69989140:T:C	47	100	1	0.1554
16:69989181:T:A	44	95.5	0.87	0.3833
16:69989343:G:A	44	77.3	0.86	0.3773
16:69989573:T:G	49	89.8	1	0.1565
16:69990312:T:G	50	100	0.96	0.03195
16:69990338:C:T	50	98	1	0.1113
16:69990431:G:C	50	100	1	0.2531
16:69990493:A:G	50	100	1	0.2531
16:69990563:C:G	50	100	1	0.4092
16:69990592:C:T	50	100	1	0.0512
16:69990644:G:T	49	100	1	0.4105
16:69991184:C:T	50	98	1	0.4118
16:69991352:T:C	50	100	1	0.05229
16:69991381:G:A	50	100	0.95	0.03177
16:69991545:G:A	50	100	0.98	0.04775
16:69991721:T:C	50	100	1	0.2531
16:69991847:G:A	50	100	0.93	0.03813
16:69991931:T:C	50	100	1	0.1451
16:69992053:A:C	50	100	1	0.1583
16:69992501:A:G	50	94	1	0.158
16:69992791:T:G	50	100	0.99	0.05229
16:69992973:G:A	49	100	1	0.2522
16:69993046:A:G	49	91.8	1	0.1547
16:69993317:C:T	46	100	0.97	0.09477
16:69993732:A:G	50	100	1	0.1547
16:69994110:C:T	50	100	0.96	0.03232
16:69994829:C:G	50	94	0.98	0.4274
16:69995110:G:A	45	82.2	0.76	0.1028
16:69995448:C:T	50	100	0.98	0.04793
16:69995636:G:A	49	98	1	0.2509
16:69995699:G:C	45	95.6	1	0.4103
16:69995802:G:A	41	90.2	1	0.4085
16:69996021:T:C	50	100	1	0.158
16:69996111:C:A	50	100	1	0.01725
16:69996200:G:A	50	100	1	0.2509
16:69996593:A:G	50	100	1	0.2509
16:69997134:G:A	49	100	1	0.01961
16:69997181:G:A	47	83	1	0.4067
16:69997402:T:C	50	100	1	0.2529
16:69997816:T:A	48	95.8	1	0.1545
16:69998004:A:C	50	100	1	0.2509
16:69998006:G:A	50	100	1	0.2509
16:69998036:G:A	50	100	1	0.2509
16:69998750:A:G	50	100	1	0.01725
16:69999056:C:T	50	100	0.93	0.01761
16:69999075:T:C	50	100	0.98	0.04811
16:69999086:T:C	50	100	1	0.158
16:69999139:T:C	50	100	0.96	0.03195
16:69999403:G:A	50	100	1	0.01707
16:69999709:G:A	50	100	1	0.25
16:69999766:T:C	50	96	0.9	0.1589
16:70000100:C:T	50	100	1	0.4426
16:70000541:T:C	50	100	1	0.2505
16:70000559:G:A	50	100	0.99	0.1547
16:70000673:T:C	50	100	1	0.02324
16:70000717:G:A	50	100	1	0.408
16:70000823:A:G	50	100	0.98	0.1514
16:70000831:G:A	50	100	1	0.2515
16:70001025:C:T	50	100	1	0.1549
16:70001665:G:A	50	100	1	0.4074
16:70001677:G:A	50	100	1	0.407
16:70001932:T:C	50	100	1	0.2531
16:70002272:C:A	50	100	0.98	0.4428
16:70002438:C:A	50	100	1	0.01398
16:70002562:T:C	50	100	1	0.2529
16:70002643:T:A	50	100	1	0.2527
16:70002673:T:C	50	98	1	0.4395
16:70003020:C:T	50	100	1	0.01961
16:70003217:A:G	50	100	1	0.1549
16:70003356:C:T	50	100	1	0.01398
16:70003368:A:G	50	100	0.98	0.1552
16:70003372:T:C	50	98	1	0.2525
16:70003736:A:C	50	100	1	0.01761
16:70004071:A:G	49	100	1	0.01398
16:70005177:T:G	50	100	1	0.447
16:70005374:G:A	50	100	1	0.4437
16:70005954:T:C	50	100	1	0.4061
16:70006151:G:T	50	100	1	0.03704
16:70006175:C:A	50	98	0.98	0.2723
16:70006264:T:C	50	100	1	0.1547
16:70006358:C:T	50	98	1	0.1467
16:70006495:G:A	50	100	1	0.4061
16:70006947:G:A	50	100	1	0.01961
16:70007468:G:T	50	96	0.64	0.01743
16:70007924:C:A	50	100	1	0.01761
16:70008068:T:C	50	100	1	0.2524
16:70008398:A:G	50	100	1	0.1549
16:70008510:G:A	50	100	1	0.2496
16:70008513:G:A	50	100	1	0.2507
16:70009504:T:C	50	100	1	0.4499
16:70009719:C:T	50	98	1	0.2513
16:70010067:A:G	49	100	1	0.2533
16:70010821:G:A	50	100	0.91	0.08152
16:70011305:G:A	50	100	1	0.1038
16:70011562:T:C	50	98	1	0.1547
16:70011845:A:C	50	100	0.98	0.1545
16:70011846:G:A	50	100	0.96	0.09041
16:70011913:G:A	50	100	1	0.2536
16:70011925:T:C	50	100	1	0.1547
16:70012005:C:A	50	100	0.99	0.2531
16:70012618:G:A	50	100	0.99	0.03322
16:70012818:C:T	50	100	0.98	0.2064
16:70013494:C:T	50	100	1	0.2513
16:70014480:A:C	50	100	1	0.2505
16:70014563:C:T	50	100	1	0.2511
16:70014564:T:G	49	98	1	0.1547
16:70014675:T:G	50	100	1	0.4072
16:70015444:A:C	50	100	1	0.2504
16:70015445:C:A	50	100	1	0.3014
16:70015542:C:G	50	100	1	0.02215
16:70016098:G:A	50	100	1	0.1467
16:70017008:C:T	50	100	1	0.1547
16:70017140:T:C	50	100	1	0.4483
16:70017214:C:T	50	100	1	0.25
16:70017216:C:T	50	100	0.96	0.03159
16:70017806:G:C	50	100	0.97	0.04757
16:70018013:G:A	50	100	1	0.1547
16:70018042:C:T	50	100	1	0.1547
16:70018442:G:C	50	100	1	0.2502
16:70018481:G:A	50	100	1	0.1467
16:70019580:T:C	50	100	1	0.1469
16:70019897:C:G	50	100	0.98	0.08551
16:70020154:C:T	50	100	0.99	0.2515
16:70020244:C:A	50	100	1	0.1051
16:70020274:C:T	50	100	1	0.1469
16:70020339:T:C	50	100	1	0.1549
16:70020589:C:T	50	100	1	0.01743
16:70020845:G:A	50	100	0.98	0.3017
16:70021480:C:T	50	100	0.94	0.0463
16:70021806:T:C	50	100	1	0.01725
16:70021843:A:T	50	100	1	0.1469
16:70022218:C:T	50	100	1	0.01979
16:70022367:T:A	50	98	1	0.2498
16:70022592:A:C	49	100	0.97	0.04775
16:70022612:T:C	50	100	1	0.2502
16:70022752:C:T	50	100	1	0.02415
16:70022944:T:C	49	100	0.98	0.09132
16:70023545:A:G	50	100	1	0.01398
16:70023965:G:A	50	100	1	0.155
16:70023987:T:C	50	100	0.97	0.0492
16:70024056:T:G	50	100	1	0.2513
16:70024304:T:C	50	100	1	0.01452
16:70024478:G:A	50	98	0.88	0.02596
16:70024666:C:T	50	100	1	0.01398
16:70025230:G:C	50	100	1	0.1472
16:70025704:A:C	50	100	1	0.155
16:70025762:G:T	50	100	1	0.4472
16:70026168:G:C	50	100	1	0.01961
16:70026506:C:A	50	100	0.98	0.09477
16:70026536:T:C	50	100	1	0.2511
16:70027443:G:A	47	91.5	1	0.4394
16:70027558:C:A	48	100	1	0.3025
16:70027751:T:C	50	100	1	0.1469
16:70028148:T:C	50	100	1	0.1552
16:70028192:G:T	50	100	1	0.1552
16:70028498:G:A	50	100	1	0.4472
16:70028785:C:G	50	100	1	0.1469
16:70028983:C:T	50	100	1	0.01471
16:70029146:A:G	50	96	0.61	0.01725
16:70029382:A:T	50	98	0.72	0.02269
16:70029521:T:C	50	100	1	0.1472
16:70029715:A:G	50	100	1	0.1471
16:70029974:G:T	50	98	1	0.439
16:70030000:T:C	50	100	1	0.01416
16:70030086:A:G	50	98	1	0.1554
16:70030358:C:T	50	98	1	0.1373
16:70030597:T:C	50	100	1	0.3023
16:70031110:A:C	50	100	1	0.1472
16:70031294:T:C	50	100	1	0.445
16:70032246:A:G	50	100	0.97	0.02015
16:70032576:C:T	50	100	1	0.155
16:70032678:C:T	50	100	1	0.155
16:70032830:C:A	50	100	1	0.1472
16:70033165:C:T	50	100	1	0.1472
16:70033166:G:C	50	100	0.99	0.09168
16:70033369:C:G	50	100	1	0.2511
16:70033489:T:C	50	100	0.97	0.04775
16:70033577:C:A	50	100	0.99	0.1589
16:70034183:G:C	50	100	1	0.2513
16:70034494:G:C	50	100	0.97	0.04775
16:70034584:T:C	50	100	1	0.445
16:70035239:C:A	50	100	1	0.01961
16:70035543:A:G	50	100	1	0.106
16:70035821:G:C	50	100	1	0.1046
16:70036043:T:C	50	100	0.98	0.04357
16:70036134:G:A	50	98	0.98	0.09168
16:70036216:G:A	49	98	1	0.1552
16:70036492:A:G	50	100	0.94	0.08152
16:70036605:G:A	50	100	1	0.3027
16:70036926:G:T	50	100	1	0.01961
16:70037210:A:G	50	98	1	0.4067
16:70037393:G:A	50	100	1	0.2511
16:70037768:T:C	50	100	1	0.3027
16:70037951:C:A	47	97.9	1	0.3021
16:70038106:T:C	50	100	0.79	0.01198
16:70038285:T:G	50	100	1	0.4466
16:70038337:T:C	50	100	1	0.1472
16:70038813:A:G	50	100	1	0.01961
16:70039164:A:C	50	100	1	0.1552
16:70039344:G:A	50	100	1	0.1058
16:70039487:G:C	50	98	0.9	0.0276
16:70040936:G:A	50	100	1	0.01398
16:70041018:T:G	50	100	1	0.1474
16:70042576:G:A	50	100	1	0.2511
16:70043314:T:A	50	100	1	0.106
16:70043335:A:T	50	100	1	0.01398
16:70043817:T:A	50	100	1	0.2476
16:70044043:G:A	50	100	1	0.1053
16:70044849:G:A	50	100	1	0.1276
16:70045057:G:A	50	100	0.98	0.1865
16:70045114:G:C	50	100	1	0.3025
16:70045279:G:A	50	100	0.99	0.4383
16:70045458:C:A	50	100	1	0.1471
16:70045684:C:T	50	100	1	0.2504
16:70045888:C:T	47	95.7	1	0.2487
16:70046071:T:G	50	100	1	0.01725
16:70046147:G:A	50	100	1	0.02015
16:70046188:T:C	50	100	1	0.2507
16:70046515:A:C	50	100	1	0.01743
16:70046677:G:T	50	100	1	0.3027
16:70046678:A:C	50	100	1	0.3032
16:70046685:C:T	50	100	1	0.4468
16:70046686:T:G	50	100	1	0.3027
16:70046736:G:C	50	100	0.96	0.04775
16:70046768:A:G	50	96	1	0.2498
16:70046835:C:T	50	100	1	0.01434
16:70046867:G:A	50	94	0.99	0.2551
16:70046958:G:T	43	97.7	0.98	0.1017
16:70047315:C:T	50	100	1	0.01961
16:70047556:A:T	50	100	1	0.1046
16:70047564:T:A	50	92	0.83	0.2151
16:70047939:A:G	50	100	1	0.1474
16:70048119:C:A	50	100	0.97	0.1474
16:70048200:T:C	50	100	1	0.1055
16:70048311:G:C	50	100	1	0.4472
16:70048576:A:G	50	100	1	0.1541
16:70048728:G:T	50	100	1	0.154
16:70048787:G:A	50	100	1	0.4472
16:70049172:A:C	50	98	0.99	0.1478
16:70049177:C:A	49	87.8	0.97	0.4381
16:70049212:A:G	50	98	1	0.2504
16:70049305:A:G	50	100	1	0.02179
16:70049424:A:G	50	100	1	0.01743
16:70049657:C:T	50	100	1	0.2504
16:70049688:G:A	50	100	1	0.1474
16:70050217:T:G	50	98	1	0.1552
16:70050318:C:T	47	89.4	0.98	0.3008
16:70050330:C:T	49	81.6	0.93	0.2836
16:70050570:C:G	50	100	0.99	0.4475
16:70050588:C:T	50	100	1	0.1058
16:70050603:G:A	50	100	1	0.1471
16:70050718:G:A	50	96	0.98	0.09132
16:70050842:C:T	47	78.7	0.99	0.2447
16:70051323:G:A	39	87.2	0.87	0.3767
16:70051394:C:G	39	89.7	0.79	0.2435
16:70051396:G:T	40	87.5	0.88	0.3689
16:70051746:G:A	36	86.1	0.7	0.08351
16:70052164:G:C	41	87.8	0.97	0.1077
16:70052185:G:A	35	91.4	0.95	0.2369
16:70052424:G:A	46	97.8	0.85	0.03667
16:70052455:C:T	37	94.6	1	0.1276
16:70052596:C:T	41	97.6	1	0.1471
16:70052922:G:A	50	100	1	0.2509
16:70053100:A:G	50	98	1	0.3027
16:70053333:G:A	50	100	0.99	0.1471
16:70053718:C:A	50	100	1	0.01761
16:70053734:G:C	50	100	0.92	0.07952
16:70054125:C:T	50	100	0.99	0.03395
16:70054131:G:A	50	100	1	0.2507
16:70054290:G:A	50	100	1	0.155
16:70054612:A:G	50	100	1	0.155
16:70054629:G:A	50	100	1	0.4475
16:70054819:G:A	50	100	0.95	0.01398
16:70054886:T:G	50	100	1	0.01743
16:70054894:T:C	50	100	1	0.1549
16:70055588:G:A	50	100	0.93	0.07988
16:70055882:G:A	50	100	1	0.155
16:70056076:C:T	50	100	1	0.2504
16:70056262:A:G	50	100	1	0.155
16:70056377:G:A	50	100	1	0.1044
16:70056508:C:T	35	80	1	0.4486
16:70056599:T:A	36	77.8	0.9	0.2698
16:70056949:C:A	50	100	0.91	0.02179
16:70057504:G:A	50	98	0.62	0.02923
16:70057665:C:T	49	100	1	0.1543
16:70057922:G:A	50	98	0.67	0.02705
16:70058040:C:T	50	100	0.99	0.0472
16:70058839:C:T	49	100	1	0.155
16:70059242:C:G	48	100	1	0.2507
16:70060280:C:T	50	100	1	0.246
16:70060304:C:G	50	100	1	0.1474
16:70060326:G:A	50	100	1	0.148
16:70060433:C:T	50	100	1	0.01961
16:70060470:G:C	50	100	1	0.155
16:70061509:C:T	50	100	1	0.1474
16:70062533:G:T	49	100	1	0.1104
16:70062540:G:C	49	100	1	0.1465
16:70062655:A:G	50	100	1	0.1104
16:70062758:A:G	50	98	1	0.1554
16:70062898:C:T	50	100	0.96	0.09041
16:70063873:G:A	50	100	1	0.2509
16:70064063:C:G	50	100	1	0.1064
16:70064421:G:T	50	100	1	0.01398
16:70064748:G:A	50	100	1	0.01743
16:70064858:T:C	50	98	0.99	0.3041
16:70065632:A:G	49	95.9	0.96	0.1556
16:70065690:T:C	49	100	1	0.1569
16:70065879:G:A	50	100	0.78	0.01198
16:70066006:C:A	50	100	0.99	0.1476
16:70066316:C:T	50	100	0.98	0.1058
16:70066326:G:A	50	100	0.98	0.1048
16:70066526:A:G	50	100	1	0.4061
16:70066650:C:T	50	100	1	0.2504
16:70067098:G:A	50	100	0.98	0.1106
16:70067099:C:A	50	100	0.98	0.1106
16:70067104:T:A	50	100	0.94	0.03195
16:70067504:T:C	49	100	0.99	0.1569
16:70067787:A:G	50	100	1	0.2462
16:70067795:A:G	50	100	0.97	0.09459
16:70068204:C:T	50	100	0.91	0.03413
16:70068285:C:A	50	100	1	0.01743
16:70069586:T:C	50	100	0.88	0.01471
16:70069736:A:C	50	100	0.99	0.1558
16:70070125:T:A	50	100	0.98	0.04666
16:70070155:G:A	50	98	0.99	0.4412
16:70070438:A:G	50	96	0.99	0.1476
16:70070462:G:A	50	98	0.98	0.1064
16:70070728:G:A	50	100	1	0.01398
16:70070886:G:C	48	97.9	1	0.158
16:70070956:C:T	50	98	0.99	0.4359
16:70070999:T:C	50	100	0.97	0.158
16:70071013:G:C	50	100	0.99	0.3057
16:70071317:G:A	50	100	0.99	0.1474
16:70071710:G:A	50	86	0.99	0.3063
16:70071781:A:G	50	100	1	0.2504
16:70072296:G:A	50	100	0.99	0.3054
16:70072924:G:A	50	100	1	0.2496
16:70073160:G:A	50	100	1	0.2505
16:70073491:C:A	50	100	1	0.4089
16:70073602:G:A	50	98	0.75	0.0138
16:70074281:T:C	50	98	0.99	0.3025
16:70074420:T:C	50	98	0.99	0.4434
16:70074619:T:C	50	98	0.76	0.02106
16:70075446:C:T	50	100	0.94	0.1046
16:70075596:C:T	50	98	0.99	0.4415
16:70075809:T:C	50	100	0.99	0.4421
16:70075947:T:G	50	100	1	0.2505
16:70076087:A:G	49	100	1	0.156
16:70076266:C:T	50	98	0.74	0.02796
16:70076722:A:G	50	100	0.98	0.1064
16:70076859:A:T	50	100	0.95	0.09005
16:70077136:G:A	50	100	0.99	0.1465
16:70077155:A:G	50	100	0.98	0.1472
16:70077484:T:C	47	97.9	0.99	0.1549
16:70077577:T:A	50	100	0.92	0.03159
16:70078092:T:A	50	100	0.99	0.439
16:70078189:C:T	50	100	0.99	0.4435
16:70078292:A:G	50	100	1	0.1541
16:70078310:C:T	50	100	0.78	0.01198
16:70078527:A:G	50	100	0.98	0.106
16:70078579:T:C	50	100	0.93	0.01743
16:70078644:T:C	50	100	1	0.01743
16:70078826:G:A	48	97.9	0.99	0.154
16:70078881:T:C	50	96	1	0.4074
16:70079646:T:G	50	100	0.97	0.4435
16:70080369:G:A	48	95.8	0.99	0.2493
16:70080553:G:A	49	100	0.98	0.4386
16:70080776:T:C	50	100	0.98	0.4428
16:70080815:C:A	50	100	0.98	0.4437
16:70080964:G:C	50	100	0.99	0.2502
16:70081163:C:G	50	100	0.95	0.4428
16:70081616:G:A	50	98	0.92	0.08969
16:70081834:T:C	49	89.8	0.96	0.4397
16:70081847:T:G	47	95.7	0.95	0.4818
16:70081879:G:A	50	96	0.92	0.4408
16:70081898:T:C	50	96	0.96	0.4426
16:70082084:A:T	50	96	0.99	0.2411
16:70082107:A:G	50	96	0.98	0.2416
16:70082548:G:A	50	100	1	0.01761
16:70082762:T:C	50	100	0.99	0.2498
16:70083134:G:A	50	98	0.93	0.09259
16:70083208:A:G	50	98	0.98	0.2571
16:70083285:G:A	50	88	0.85	0.2678
16:70083319:A:G	50	88	0.82	0.181
16:70083339:C:T	49	89.8	0.85	0.08479
16:70083374:G:A	50	86	0.82	0.08188
16:70084117:T:G	48	83.3	0.98	0.2471
16:70084150:C:T	48	81.2	0.97	0.3903
16:70085255:C:T	50	100	0.95	0.03831
16:70086393:G:A	50	100	0.96	0.06391
16:70086615:T:C	50	100	0.99	0.2509
16:70086850:G:A	50	98	0.85	0.06463
16:70086852:C:T	50	98	0.9	0.0837
16:70087585:G:T	50	100	1	0.2518
16:70087710:C:A	50	100	0.98	0.2894
16:70088440:G:T	50	98	0.83	0.02669
16:70088772:C:T	50	100	0.98	0.06427
16:70088785:A:T	50	100	1	0.2939
16:70089736:C:T	49	100	0.99	0.07171
16:70089968:C:T	50	100	0.98	0.06409
16:70090402:G:C	50	100	0.94	0.1153
16:70090445:G:T	50	100	0.88	0.0256
16:70090483:T:C	50	100	1	0.2524
16:70090510:A:G	50	100	1	0.07171
16:70090905:C:T	49	100	1	0.07135
16:70091186:A:G	50	100	0.9	0.02433
16:70091251:T:C	50	100	0.99	0.2943
16:70091367:C:T	50	100	1	0.2943
16:70091537:G:C	49	100	1	0.07171
16:70091572:A:T	50	98	1	0.07171
16:70092211:T:A	33	93.9	0.66	0.04394
16:70093373:C:T	48	95.8	1	0.3696
16:70093758:T:C	50	100	0.93	0.1153
16:70094069:A:G	50	100	0.66	0.0118
16:70094507:A:G	49	89.8	0.95	0.3079
16:70095481:T:C	50	100	0.97	0.209
16:70095839:C:T	50	100	0.63	0.02197
16:70096617:G:A	50	100	1	0.2874
16:70096900:C:T	48	95.8	0.91	0.1538
16:70097195:T:C	50	100	1	0.2515
16:70097533:T:C	49	100	1	0.07861
16:70099324:G:A	50	100	1	0.2876
16:70099984:T:C	50	78	0.93	0.2959
16:70100038:T:A	50	98	0.92	0.1981
16:70100041:A:T	50	96	0.94	0.1986
16:70100385:A:T	43	81.4	0.8	0.08642
16:70100400:C:T	39	94.9	0.96	0.0374
16:70100590:A:T	50	100	0.81	0.01507
16:70102302:T:C	50	98	1	0.3693
16:70102965:A:G	50	100	1	0.3658
16:70103039:G:T	50	100	0.88	0.0325
16:70103081:C:T	50	82	0.7	0.05664
16:70103319:A:G	50	98	1	0.3689
16:70103755:T:C	50	100	0.98	0.02197
16:70103988:G:A	50	100	0.98	0.02197
16:70104382:G:T	50	100	0.98	0.2518
16:70105206:G:A	50	100	1	0.2524
16:70105326:A:T	50	100	0.99	0.3065
16:70105408:G:C	50	100	1	0.2522
16:70105639:T:C	50	100	0.84	0.06155
16:70106837:T:C	50	94	0.99	0.2493
16:70107212:T:C	50	100	0.94	0.03922
16:70107331:C:T	50	100	1	0.2522
16:70107584:A:C	50	100	1	0.07825
16:70107812:C:T	50	100	1	0.06373
16:70107818:T:C	50	100	0.94	0.03885
16:70108021:T:C	50	100	0.63	0.01126
16:70108145:T:G	50	100	1	0.3651
16:70108492:A:C	50	92	1	0.3642
16:70108508:A:C	49	95.9	1	0.07771
16:70109123:C:T	50	100	0.98	0.02197
16:70109171:C:T	50	100	1	0.07789
16:70109476:C:T	48	100	1	0.2865
16:70109747:A:G	50	100	1	0.3646
16:70109755:C:T	50	100	0.94	0.05792
16:70109798:T:C	50	100	1	0.3675
16:70109997:C:T	50	98	1	0.07789
16:70110649:T:C	50	100	0.99	0.3606
16:70111069:A:G	50	100	0.99	0.2498
16:70111424:C:G	50	100	0.99	0.2518
16:70111622:A:G	49	87.8	0.99	0.2516
16:70111626:A:G	50	84	0.99	0.2516
16:70111772:G:A	49	100	0.99	0.3647
16:70112607:C:T	50	100	0.99	0.2863
16:70113186:A:G	50	100	0.98	0.02197
16:70113330:A:G	50	98	1	0.07789
16:70113373:T:A	50	98	0.97	0.2518
16:70113989:T:C	50	94	0.97	0.06336
16:70114139:G:C	50	100	0.99	0.3678
16:70114199:A:G	50	100	1	0.07789
16:70114204:T:C	50	100	1	0.01398
16:70114432:A:G	50	98	0.98	0.3644
16:70114605:G:A	50	100	0.98	0.3566
16:70114667:C:T	50	100	1	0.07099
16:70115049:T:G	50	100	0.98	0.3598
16:70116065:G:C	50	100	0.96	0.2153
16:70116143:A:C	47	91.5	0.97	0.3582
16:70116551:A:T	50	100	0.98	0.07026
16:70116558:T:A	50	100	0.98	0.07026
16:70117491:C:G	50	100	0.97	0.07335
16:70117843:A:G	50	100	0.99	0.07062
16:70119150:A:T	50	98	0.92	0.2785
16:70119259:A:G	50	98	0.92	0.431
16:70120176:A:G	50	100	0.9	0.02233
16:70120301:T:C	50	96	0.96	0.3598
16:70120583:G:C	50	100	0.64	0.01035
16:70121055:G:T	50	98	0.93	0.2711
16:70121130:G:A	50	100	0.92	0.05592
16:70121146:C:T	50	100	0.94	0.06935
16:70121531:A:G	50	96	0.75	0.06264
16:70123149:G:A	50	98	0.74	0.01216
16:70123987:G:A	50	100	0.94	0.06209
16:70124048:C:G	50	100	0.93	0.06155
16:70124150:G:A	50	98	0.77	0.03649
16:70124378:A:C	50	94	0.85	0.04049
16:70124540:C:G	50	98	0.61	0.0158
16:70125212:A:G	50	82	0.85	0.04212
16:70125370:G:C	49	93.9	0.84	0.06536
16:70125433:A:C	49	100	0.87	0.03867
16:70125552:C:A	50	98	0.81	0.03395
16:70125677:C:G	50	98	0.82	0.01452
16:70125684:T:A	50	98	0.81	0.01507
16:70125857:C:T	50	96	0.83	0.01471
16:70126145:T:A	50	98	0.92	0.061
16:70126976:C:G	50	94	0.92	0.02542
16:70127256:G:T	50	100	0.88	0.0541
16:70127676:T:C	50	98	0.87	0.06736
16:70127677:A:G	50	98	0.94	0.06754
16:70127909:C:T	50	80	0.89	0.05192
16:70129000:T:C	50	100	0.89	0.01888
16:70129025:C:T	50	98	0.88	0.02596
16:70129430:C:T	50	100	0.93	0.01943
16:70129505:C:T	50	96	0.96	0.09187
16:70129571:A:C	50	98	0.85	0.03849
16:70130838:T:C	50	94	0.71	0.06518
16:70132304:T:C	50	94	0.72	0.01107
16:70133205:C:T	50	98	0.94	0.04394
16:70133487:G:A	50	94	0.84	0.03776
16:70133810:C:T	49	98	0.9	0.1066
16:70133905:G:A	50	98	0.97	0.05937
16:70134012:C:T	50	98	0.92	0.0679
16:70134288:C:T	50	98	0.72	0.02869
16:70134471:C:T	50	98	0.95	0.04285
16:70134800:T:A	50	80	0.71	0.232
16:70135213:G:A	50	98	0.92	0.02015
16:70135270:T:C	50	98	0.91	0.03776
16:70135434:G:A	50	94	0.94	0.03195
16:70135785:C:G	50	98	0.94	0.06409
16:70135790:G:A	50	100	0.81	0.02306
16:70136017:C:T	50	92	0.89	0.07444
16:70136465:T:C	49	95.9	0.84	0.0374
16:70136475:G:A	50	100	0.97	0.01924
16:70137177:C:G	50	100	0.94	0.01906
16:70138206:A:C	43	100	0.85	0.01961
16:70138870:G:A	50	98	0.94	0.04521
16:70139475:C:T	50	100	0.82	0.01906
16:70140572:A:G	50	98	0.89	0.01362
16:70140649:A:C	50	98	0.94	0.06137
16:70140894:G:A	50	96	0.94	0.0167
16:70141214:T:G	50	98	0.98	0.05392
16:70141273:T:C	50	100	0.98	0.05392
16:70141412:A:G	50	96	0.9	0.02923
16:70141700:C:T	50	88	0.78	0.09459
16:70141838:G:A	50	96	1	0.03359
16:70141971:G:A	50	100	0.67	0.01198
16:70142096:G:A	49	100	0.98	0.05719
16:70142548:C:T	50	98	0.94	0.04575
16:70142672:A:G	49	81.6	0.99	0.05392
16:70143104:G:A	50	100	0.97	0.01943
16:70143475:G:T	50	96	0.98	0.03377
16:70143479:A:G	50	100	0.64	0.01035
16:70143668:G:A	50	96	0.64	0.01107
16:70143711:G:C	50	92	0.89	0.07117
16:70144537:C:T	48	100	0.92	0.05991
16:70144981:A:G	50	100	0.91	0.06463
16:70145222:C:T	50	100	0.8	0.0216
16:70146185:A:T	50	98	0.85	0.0679
16:70146863:T:C	50	96	0.79	0.02596
16:70147404:C:T	50	98	0.85	0.03595
16:70148585:C:T	49	93.9	0.88	0.08896
16:70148652:G:A	50	100	0.82	0.01071
16:70149105:A:G	48	87.5	0.84	0.1496
16:70149817:G:A	50	100	0.91	0.06373
16:70149861:G:T	50	100	0.84	0.01235
16:70149939:T:C	50	96	0.95	0.08569
16:70150159:G:A	45	97.8	0.99	0.01325
16:70150262:C:T	50	98	0.77	0.01198
16:70151223:C:T	49	98	0.88	0.09296
16:70152648:G:A	50	100	0.78	0.05646
16:70153842:C:T	50	98	0.94	0.02288
16:70154035:C:T	50	98	0.95	0.02269
16:70154221:G:A	49	93.9	0.9	0.03686
16:70154231:G:T	49	100	0.91	0.06554
16:70154732:C:G	50	98	0.94	0.02324
16:70155905:C:T	50	96	0.97	0.04121
16:70155990:A:G	50	98	0.88	0.01325
16:70156255:G:A	50	96	0.99	0.03413
16:70156469:T:C	50	100	0.81	0.03776
16:70157165:A:T	50	100	0.99	0.01416
16:70157215:A:G	50	98	0.9	0.1699
16:70157320:G:A	50	94	0.88	0.03413
16:70157553:C:A	50	100	0.93	0.07625
16:70157812:G:A	50	96	0.93	0.02669
16:70157851:A:G	50	96	0.89	0.07444
16:70159065:G:A	50	98	0.98	0.04031
16:70159302:A:G	50	98	0.97	0.02977
16:70160606:C:T	50	98	0.73	0.0138
16:70160706:G:A	50	92	0.82	0.06554
16:70160740:G:A	50	96	0.77	0.08932
16:70160784:G:T	50	100	0.97	0.03885
16:70161221:C:T	50	100	0.77	0.05537
16:70161561:G:A	50	96	0.81	0.02306
16:70161846:C:T	50	100	0.87	0.03776
16:70162236:T:C	50	100	0.94	0.02905
16:70162283:T:G	50	86	0.84	0.3422
16:70162409:C:T	50	98	0.85	0.01162
16:70162722:G:A	50	94	0.78	0.0236
16:70163726:G:A	50	100	0.7	0.05138
16:70164582:A:C	50	100	0.8	0.03758
16:70164780:A:G	50	98	0.69	0.02832
16:70164811:C:T	50	96	0.75	0.03341
16:70165012:C:A	50	98	0.82	0.01997
16:70165097:C:G	50	96	0.81	0.02306
16:70165183:C:T	50	94	0.76	0.06536
16:70165229:C:T	50	100	0.88	0.03595
16:70165231:A:C	50	100	0.87	0.03558
16:70165484:A:G	50	100	0.77	0.06609
16:70165660:T:A	50	98	0.7	0.02124
16:70166061:G:A	48	97.9	0.82	0.07843
16:70167555:G:A	50	100	0.89	0.05592
16:70168059:G:A	50	98	0.68	0.07407
16:70168491:A:T	45	95.6	0.72	0.01235
16:70169398:G:A	47	78.7	0.82	0.1863
16:70170559:A:G	50	92	0.78	0.07988
16:70171528:C:T	50	100	0.83	0.07571
16:70173545:C:T	48	95.8	0.8	0.07317
16:70173617:G:C	39	97.4	0.64	0.07226
16:70174162:T:C	45	88.9	0.64	0.02687
16:70174552:G:A	50	92	0.7	0.01979
16:70177264:A:G	48	93.8	0.72	0.05991
16:70177296:T:C	50	82	0.83	0.183
16:70177323:T:C	50	86	0.81	0.238
16:70177387:T:C	49	93.9	0.78	0.266
16:70177467:C:G	50	82	0.81	0.2347
16:70177477:G:A	49	79.6	0.82	0.2324
16:70186011:T:C	50	84	0.75	0.1692
16:70186152:C:T	47	85.1	0.71	0.01779
16:70187993:G:A	49	91.8	0.68	0.04829
16:70187994:C:T	49	91.8	0.66	0.04956
16:70188344:G:C	49	87.8	0.75	0.0768
16:70188388:A:C	46	91.3	0.77	0.07789
16:70193067:G:T	50	96	0.76	0.04103
16:70193218:T:G	50	96	0.86	0.09314
16:70193259:A:T	50	98	0.87	0.08606
16:70193463:C:T	50	88	0.79	0.4831
16:70193506:T:C	49	93.9	0.81	0.09768
16:70193527:A:G	50	92	0.81	0.2277
16:70193806:G:T	50	98	0.93	0.08606
16:70193851:G:A	50	98	0.86	0.02124
16:70193876:C:G	50	100	0.63	0.03504
16:70194022:C:T	50	88	0.86	0.3373
16:70194507:G:A	50	96	0.68	0.04248
16:70194553:G:C	50	96	0.74	0.02814
16:70194650:G:A	48	79.2	0.68	0.04648
16:70194973:G:A	50	100	0.93	0.03722
16:70195071:T:C	50	98	0.91	0.1002
16:70195084:A:G	50	98	0.91	0.03631
16:70195333:G:A	48	93.8	0.91	0.08932
16:70195353:A:G	50	84	0.81	0.1679
16:70195612:T:G	50	100	0.92	0.09985
16:70196559:C:A	50	100	0.77	0.01344
16:70197088:T:G	50	100	0.82	0.05301
16:70197091:A:G	50	100	0.81	0.05265
16:70197518:G:T	49	100	0.88	0.09241
16:70197525:T:C	48	85.4	0.84	0.4626
16:70197986:G:A	50	98	0.87	0.2416
16:70198413:T:C	50	98	0.81	0.1487
16:70198527:T:C	50	100	0.94	0.1048
16:70198635:T:G	50	100	0.96	0.01035
16:70198692:C:A	50	100	0.93	0.09259
16:70198847:A:G	50	100	0.94	0.1118
16:70198911:A:G	50	100	0.93	0.0955
16:70199146:C:T	50	100	0.91	0.03994
16:70199221:A:G	50	100	0.96	0.01035
16:70199329:C:T	50	100	0.77	0.02324
16:70199932:G:A	50	100	0.94	0.104
16:70200135:C:T	50	98	0.94	0.01035
16:70200168:A:C	48	85.4	0.76	0.1296
16:70200247:T:G	50	80	0.84	0.09749
16:70203208:C:T	50	100	0.91	0.1129
16:70203647:G:T	50	100	0.94	0.1006
16:70203797:C:A	38	100	0.81	0.04412
16:70203858:C:G	41	87.8	0.64	0.0394
16:70203970:G:C	46	89.1	0.82	0.09641
16:70204201:G:T	49	100	0.92	0.1115
16:70204305:G:A	50	100	0.69	0.0138
16:70204394:A:C	46	82.6	0.85	0.1516
16:70204454:G:A	50	100	0.87	0.01071
16:70204481:C:T	50	100	0.77	0.01779
16:70204513:C:T	50	100	0.79	0.01017
16:70204756:G:A	50	100	0.86	0.02905
16:70204760:G:A	50	98	0.76	0.04521
16:70204925:C:T	49	100	0.84	0.06191
16:70204958:C:T	48	93.8	0.62	0.02088
16:70205007:C:T	49	100	0.71	0.01144
16:70205089:C:T	48	95.8	0.62	0.05102
16:70205201:G:A	49	95.9	0.89	0.2553
16:70205220:C:T	49	98	0.9	0.02033
16:70205312:G:A	45	93.3	0.73	0.04176
16:70205358:C:T	45	97.8	0.72	0.02088
16:70205380:G:C	48	100	0.9	0.02687
16:70205395:C:T	47	100	0.92	0.06009
16:70205422:C:T	43	88.4	0.88	0.1594
16:70205554:C:T	45	86.7	0.72	0.04158
16:70205673:G:C	34	91.2	0.94	0.09096
16:70205935:C:A	49	95.9	0.99	0.09985
16:70205956:G:A	48	100	0.92	0.1516
16:70206093:G:C	50	98	0.99	0.01761
16:70206262:G:C	50	100	1	0.1008
16:70206378:T:C	50	100	1	0.09296
16:70206508:C:T	50	100	0.99	0.09296
16:70206516:G:A	50	98	0.83	0.02088
16:70206545:A:G	50	100	0.85	0.01144
16:70206828:C:G	50	100	0.98	0.09985
16:70206937:T:C	50	100	0.92	0.01362
16:70206994:G:C	50	100	0.99	0.01797
16:70207310:G:C	50	100	1	0.01489
16:70207663:G:A	50	100	0.95	0.4613
16:70207685:T:C	50	100	1	0.1009
16:70208585:T:A	50	100	1	0.01525
16:70208795:A:T	50	100	0.93	0.04503
16:70209297:T:C	50	100	1	0.08188
16:70209663:C:G	50	98	0.91	0.05973
16:70209782:G:A	50	100	0.95	0.3896
16:70209807:A:G	50	100	1	0.1115
16:70210064:G:C	50	100	0.97	0.0955
16:70210154:T:C	50	100	1	0.01126
16:70210327:A:T	50	100	0.96	0.0118
16:70210370:G:C	50	100	0.93	0.07298
16:70210481:G:T	50	100	1	0.09622
16:70210499:T:G	50	100	0.98	0.1131
16:70210601:C:T	50	100	0.94	0.04521
16:70210946:C:T	50	100	0.97	0.08152
16:70211040:A:T	50	100	0.94	0.04503
16:70211049:C:T	50	100	0.82	0.04702
16:70211144:T:C	50	98	0.99	0.04031
16:70211476:G:A	50	100	1	0.08152
16:70212025:A:G	50	100	1	0.1113
16:70212226:G:A	50	100	1	0.01362
16:70212792:G:A	50	100	0.97	0.07226
16:70213491:T:C	50	100	1	0.01961
16:70213962:A:G	50	100	1	0.01561
16:70214009:C:T	50	100	0.91	0.05919
16:70214531:A:G	50	100	0.96	0.01289
16:70215079:C:T	50	100	0.98	0.01253
16:70215893:C:T	50	100	0.98	0.01198
16:70216424:C:T	50	100	0.92	0.05901
16:70216689:A:T	50	100	1	0.0187
16:70218231:G:C	50	100	1	0.01834
16:70218561:C:A	50	94	0.81	0.03086
16:70218562:A:C	49	95.9	0.96	0.0285
16:70219303:G:A	50	100	0.99	0.01852
16:70219439:G:A	50	100	1	0.08134
16:70219493:G:T	50	98	1	0.0138
16:70219662:C:G	50	100	1	0.09622
16:70219929:T:C	50	100	0.86	0.06336
16:70220473:C:A	50	100	1	0.07934
16:70220840:C:T	49	100	1	0.10780000000000001
16:70222711:A:T	50	100	1	0.08261
16:70223377:C:G	50	100	1	0.01362
16:70223817:A:G	50	100	1	0.07843
16:70223994:A:T	50	100	1	0.10780000000000001
16:70224375:C:T	49	100	0.95	0.03722
16:70224481:G:A	50	100	0.96	0.2489
16:70224584:G:A	44	93.2	0.98	0.1077
16:70224770:T:C	50	100	1	0.0138
16:70224901:T:C	50	100	1	0.01126
16:70224995:G:A	49	100	1	0.01362
16:70225066:G:A	50	100	1	0.07934
16:70225276:G:A	50	100	0.91	0.1106
16:70225350:G:A	50	100	0.84	0.02923
16:70225745:C:T	50	100	1	0.07934
16:70226862:A:T	50	100	1	0.01834
16:70227007:G:C	50	100	1	0.07934
16:70227077:C:T	50	100	1	0.07843
16:70227453:C:T	50	100	1	0.01416
16:70227550:G:A	50	100	1	0.07934
16:70227598:C:T	50	100	1	0.01362
16:70227756:A:G	50	100	1	0.10780000000000001
16:70227771:T:G	50	100	0.93	0.04757
16:70228303:T:C	50	98	1	0.03722
16:70229082:G:A	50	100	0.91	0.05919
16:70229487:G:A	50	96	1	0.07916
16:70230593:C:T	50	98	0.98	0.08606
16:70231189:C:G	50	100	0.96	0.1118
16:70231239:A:T	50	100	0.96	0.1118
16:70231489:G:A	50	100	0.97	0.01162
16:70231687:T:A	50	100	0.92	0.05755
16:70232059:A:G	50	98	1	0.1095
16:70232103:T:C	50	100	1	0.01126
16:70232122:T:C	50	100	0.99	0.04121
16:70232593:A:C	49	100	0.97	0.08624
16:70233957:A:C	50	100	1	0.07952
16:70234094:G:C	50	100	1	0.0187
16:70234634:C:T	50	100	1	0.01652
16:70234706:G:A	50	100	1	0.07952
16:70234999:C:T	50	100	1	0.07952
16:70235078:G:A	50	100	1	0.01834
16:70236074:C:T	50	100	1	0.07952
16:70236205:G:A	50	100	0.94	0.01598
16:70236515:G:A	50	100	0.9	0.02887
16:70236526:C:G	50	100	1	0.0374
16:70236677:C:T	50	100	1	0.01834
16:70236878:T:C	50	100	1	0.04103
16:70236949:T:G	50	100	0.98	0.01652
16:70237004:T:C	50	100	0.94	0.0679
16:70237457:A:G	50	100	1	0.09786
16:70237717:C:G	49	100	0.93	0.02614
16:70237718:C:A	50	96	1	0.07988
16:70238241:C:A	50	100	0.92	0.05574
16:70238527:C:T	50	100	1	0.01852
16:70238647:C:T	50	98	1	0.1082
16:70239702:G:C	50	100	0.97	0.25
16:70240205:T:A	50	100	1	0.01888
16:70240272:G:C	50	100	0.96	0.1118
16:70240890:C:A	50	100	0.95	0.08061
16:70241161:C:T	49	100	1	0.07843
16:70241320:G:A	50	98	1	0.07843
16:70241942:A:G	50	100	1	0.1077
16:70242156:G:C	50	100	0.96	0.0955
16:70242338:G:C	49	100	1	0.07843
16:70242575:G:C	50	98	1	0.07843
16:70243230:T:C	50	100	1	0.03377
16:70243661:G:A	50	98	0.77	0.0325
16:70243663:A:G	50	100	1	0.01906
16:70243857:C:A	50	100	0.97	0.01289
16:70244327:T:C	50	100	1	0.108
16:70244587:T:C	50	100	1	0.07898
16:70244648:G:A	50	100	1	0.01035
16:70244649:G:A	50	100	1	0.01017
16:70245095:A:G	50	100	1	0.09768
16:70245379:A:T	50	100	0.99	0.04103
16:70245509:A:G	50	100	0.98	0.0138
16:70245549:A:C	49	98	1	0.1082
16:70245714:C:T	50	100	1	0.1077
16:70245880:T:A	50	100	1	0.07861
16:70246555:A:C	50	98	1	0.07861
16:70247245:T:A	50	98	0.96	0.2505
16:70247522:C:G	50	100	1	0.10780000000000001
16:70247542:C:T	50	100	1	0.07861
16:70248004:G:T	50	100	1	0.04067
16:70248510:G:A	50	100	1	0.01398
16:70248541:G:A	50	100	1	0.03704
16:70248657:T:C	50	98	1	0.07861
16:70249081:T:G	50	100	1	0.01144
16:70249229:T:C	50	100	1	0.01906
16:70249242:T:C	50	100	1	0.01634
16:70249676:C:T	50	100	0.96	0.04085
16:70250105:C:T	50	100	0.76	0.01053
16:70250479:G:A	50	100	1	0.01398
16:70250685:A:G	49	98	0.79	0.02306
16:70251087:G:A	50	100	1	0.01398
16:70251199:T:G	50	100	1	0.09786
16:70251232:G:T	50	100	1	0.01398
16:70251324:G:T	49	100	1	0.07771
16:70251998:A:G	50	100	0.98	0.4281
16:70252245:T:C	50	100	1	0.08188
16:70252470:T:G	50	100	1	0.01398
16:70252647:T:A	50	100	0.85	0.05828
16:70253274:A:G	50	100	0.97	0.1503
16:70253671:A:G	50	100	1	0.07861
16:70254321:A:G	50	100	1	0.07898
16:70254829:T:C	50	100	1	0.108
16:70255123:C:T	50	100	0.98	0.07407
16:70255126:T:C	50	100	0.98	0.02033
16:70255135:G:A	50	100	1	0.07861
16:70255160:A:G	50	100	1	0.07879
16:70255194:A:T	49	98	1	0.03649
16:70255217:G:T	48	97.9	0.96	0.07825
16:70255236:G:A	49	100	1	0.01452
16:70255254:C:T	50	100	1	0.07771
16:70255348:C:T	50	100	1	0.07771
16:70255554:T:C	50	100	1	0.01924
16:70256452:C:T	50	100	0.96	0.09459
16:70256792:C:A	50	100	1	0.08097
16:70256800:G:A	50	100	0.78	0.01616
16:70258841:T:C	49	100	0.97	0.1503
16:70258873:G:A	50	98	0.77	0.01271
16:70259544:G:C	50	100	1	0.01616
16:70259659:T:C	50	100	1	0.08805
16:70260023:C:T	50	100	1	0.08206
16:70260571:T:C	50	100	1	0.1008
16:70260962:C:G	50	98	0.82	0.01344
16:70261362:C:G	50	100	1	0.1107
16:70261929:A:G	50	100	1	0.01398
16:70262692:G:A	50	100	1	0.01888
16:70262711:A:G	50	100	1	0.1115
16:70262752:G:A	50	100	1	0.1015
16:70262993:A:C	50	100	0.69	0.01198
16:70262996:A:C	48	95.8	0.67	0.03359
16:70263665:C:T	50	100	0.97	0.3506
16:70263969:C:T	50	100	1	0.01398
16:70264102:C:T	50	100	1	0.08315
16:70264654:A:G	50	100	1	0.08279
16:70264656:G:T	50	100	1	0.01398
16:70264759:A:G	50	100	1	0.08315
16:70265498:G:C	50	100	1	0.08224
16:70265517:T:C	50	100	1	0.112
16:70265953:C:T	50	100	0.94	0.01525
16:70266576:T:C	50	100	1	0.08297
16:70266578:C:G	50	98	1	0.08279
16:70266820:C:A	50	100	1	0.01398
16:70266982:G:A	50	100	1	0.01888
16:70267240:G:A	50	100	1	0.08279
16:70268131:G:T	50	100	0.97	0.2507
16:70268298:C:G	50	100	0.76	0.0167
16:70268430:T:G	50	100	1	0.1122
16:70268813:T:C	50	100	0.91	0.02651
16:70268973:G:A	50	100	1	0.08279
16:70269515:C:T	50	100	0.96	0.09441
16:70269677:G:A	50	100	0.98	0.455
16:70269756:C:T	50	100	1	0.08279
16:70270917:G:A	50	100	1	0.08188
16:70271192:A:C	50	100	1	0.08279
16:70271214:C:A	50	100	1	0.08279
16:70271304:G:A	50	100	1	0.08279
16:70271558:G:A	50	100	1	0.07262
16:70271601:C:G	50	100	1	0.08279
16:70271778:T:C	50	100	1	0.08279
16:70273598:C:G	50	100	1	0.01162
16:70273850:G:A	50	96	1	0.08297
16:70273947:C:T	50	100	1	0.04194
16:70273955:T:C	50	100	1	0.1124
16:70273976:G:T	50	100	0.94	0.01906
16:70274349:G:A	50	100	0.96	0.08279
16:70274475:C:T	50	100	1	0.01416
16:70274541:T:C	50	100	1	0.03976
16:70274921:A:C	50	100	0.97	0.2467
16:70275129:G:A	50	100	1	0.0423
16:70275334:G:A	50	100	0.97	0.06627
16:70275382:A:G	50	100	1	0.1122
16:70275383:C:A	50	100	0.99	0.1126
16:70276122:G:A	50	100	1	0.04212
16:70276159:G:A	50	100	1	0.08279
16:70276240:A:T	50	98	0.88	0.03395
16:70276290:A:T	50	100	1	0.01144
16:70276291:G:T	50	100	1	0.01162
16:70277805:T:C	50	100	1	0.08279
16:70278041:C:G	50	100	1	0.08624
16:70278446:T:C	50	100	1	0.08315
16:70279022:G:A	50	100	1	0.01997
16:70279325:G:T	49	98	1	0.08279
16:70279597:C:G	50	100	0.9	0.07026
16:70279670:C:A	48	100	0.94	0.02215
16:70280353:T:C	50	100	1	0.08224
16:70280781:T:C	50	100	1	0.08315
16:70281167:G:A	50	100	1	0.01979
16:70281313:G:A	50	100	1	0.01471
16:70281529:G:A	50	100	1	0.08224
16:70282008:T:C	50	100	0.99	0.4192
16:70282044:T:C	50	100	1	0.1028
16:70282158:A:T	50	100	1	0.08297
16:70282165:G:A	50	100	1	0.08315
16:70282246:G:A	50	100	0.99	0.02651
16:70282316:G:A	50	96	1	0.08315
16:70283063:C:T	50	100	1	0.01471
16:70283323:G:A	50	100	1	0.04248
16:70283391:G:A	50	100	1	0.01144
16:70283567:T:C	50	100	1	0.08315
16:70283901:A:C	50	100	1	0.1118
16:70284892:G:T	50	100	1	0.08188
16:70285007:A:G	50	100	1	0.0728
16:70285134:T:C	50	100	1	0.08315
16:70285162:G:C	50	100	0.99	0.02614
16:70285581:C:T	50	98	1	0.1126
16:70285918:T:C	50	98	1	0.08315
16:70286091:T:C	50	100	1	0.08224
16:70286565:G:C	50	100	1	0.1022
16:70287411:A:G	50	100	1	0.01434
16:70287641:G:A	50	100	1	0.01906
16:70287727:G:A	50	100	1	0.01616
16:70288369:C:A	50	100	1	0.08351
16:70288611:G:C	49	98	0.72	0.02052
16:70289166:C:T	50	100	0.99	0.02651
16:70289223:C:T	50	98	0.99	0.3918
16:70289275:G:A	50	100	0.99	0.01325
16:70289377:C:A	50	100	1	0.08315
16:70289391:G:A	50	100	1	0.08315
16:70290313:G:A	50	100	0.98	0.1107
16:70291415:G:A	50	100	1	0.1022
16:70292037:G:T	50	98	0.99	0.08188
16:70292442:C:T	50	98	0.98	0.01888
16:70292443:G:A	50	100	1	0.04212
16:70292564:T:A	50	100	1	0.08333
16:70292727:A:G	50	100	1	0.01162
16:70292952:T:A	50	100	0.98	0.1091
16:70293362:A:G	50	100	0.95	0.04012
16:70293929:A:G	50	100	1	0.1091
16:70294105:G:A	48	100	1	0.0187
16:70294542:A:G	50	100	1	0.01126
16:70294614:A:C	50	100	1	0.03958
16:70294876:C:T	50	100	1	0.01888
16:70295122:A:G	50	100	0.98	0.1144
16:70295451:T:A	47	100	0.67	0.01362
16:70295503:A:G	50	100	1	0.01888
16:70296041:G:T	48	100	1	0.08297
16:70296458:T:G	50	100	1	0.01888
16:70296551:G:A	50	100	1	0.08206
16:70296772:C:G	50	100	1	0.08442
16:70296844:C:G	50	100	1	0.08297
16:70297223:A:T	50	100	0.96	0.09332
16:70297348:G:A	50	100	1	0.08333
16:70298690:G:C	50	100	1	0.1069
16:70299102:A:G	50	100	1	0.08333
16:70299397:G:T	50	100	0.99	0.08243
16:70299698:T:C	50	100	1	0.1069
16:70299851:C:T	50	100	0.98	0.02669
16:70300027:C:G	50	100	0.86	0.01017
16:70300146:A:G	50	100	1	0.08333
16:70300371:A:G	50	100	1	0.0236
16:70301149:C:T	50	100	0.94	0.06009
16:70301420:C:G	50	100	0.99	0.3918
16:70301696:C:T	50	98	1	0.08297
16:70301951:G:A	50	100	1	0.07389
16:70301961:G:T	50	100	0.99	0.0236
16:70302963:T:C	50	100	1	0.08333
16:70304367:G:T	50	100	1	0.01906
16:70304459:A:G	50	100	1	0.08333
16:70304891:C:T	50	100	1	0.01144
16:70304999:C:T	50	100	1	0.1107
16:70305023:T:C	50	100	1	0.1106
16:70305150:A:G	50	100	1	0.01434
16:70305193:C:G	50	100	1	0.01434
16:70305342:C:G	50	100	0.87	0.01434
16:70305494:A:G	50	100	1	0.08333
16:70305575:T:C	50	100	0.98	0.02687
16:70305609:G:C	50	98	1	0.08333
16:70306089:A:C	50	100	1	0.03976
16:70307455:C:T	50	100	0.96	0.02342
16:70307466:G:A	50	100	0.99	0.2491
16:70307578:C:G	50	100	1	0.08297
16:70308248:C:T	50	100	1	0.01126
16:70308591:G:A	49	100	1	0.08315
16:70308698:A:G	49	100	1	0.08315
16:70308979:C:T	50	100	0.96	0.02306
16:70309049:T:G	50	100	0.94	0.08442
16:70309351:C:T	50	100	0.95	0.04793
16:70309418:C:A	50	100	1	0.08206
16:70309731:T:C	50	100	1	0.08115
16:70310032:C:T	50	100	0.99	0.06609
16:70310375:G:A	50	100	1	0.01906
16:70311136:G:A	50	100	1	0.01126
16:70311778:T:C	50	100	1	0.04139
16:70311781:C:G	50	98	1	0.08206
16:70312348:T:G	50	100	1	0.08115
16:70312999:C:T	50	100	1	0.07062
16:70313268:T:C	50	100	1	0.02088
16:70314057:T:C	50	100	1	0.1127
16:70314128:A:G	50	100	1	0.01434
16:70314563:C:G	50	100	1	0.01126
16:70314872:T:C	50	100	0.98	0.01235
16:70315189:A:T	50	100	1	0.07062
16:70315200:A:C	50	100	1	0.08206
16:70315265:T:C	50	100	1	0.01434
16:70315365:C:T	49	100	1	0.01434
16:70315559:A:T	50	100	1	0.01144
16:70315822:T:C	50	100	1	0.08243
16:70315915:G:A	50	100	0.97	0.08206
16:70317067:G:A	50	100	1	0.01906
16:70317526:C:G	50	100	1	0.08206
16:70318059:T:C	50	98	0.81	0.01779
16:70318498:A:C	50	100	0.99	0.2525
16:70318643:A:T	50	100	1	0.01107
16:70318920:C:T	50	98	1	0.01126
16:70319689:G:A	50	100	1	0.01906
16:70319841:A:C	50	100	0.94	0.02796
16:70320057:T:C	50	100	1	0.01434
16:70320845:T:C	50	100	1	0.08206
16:70321006:A:G	50	100	1	0.01144
16:70321153:G:A	50	100	0.9	0.01652
16:70321679:T:C	50	100	1	0.01325
16:70321965:A:G	50	100	1	0.08206
16:70321990:G:A	50	100	1	0.07426
16:70323010:C:G	50	100	1	0.03958
16:70324671:C:A	50	100	0.98	0.01162
16:70324920:A:G	50	100	0.83	0.01761
16:70325703:T:G	50	100	1	0.08206
16:70325761:A:C	50	100	0.96	0.02505
16:70325913:C:A	50	100	1	0.08224
16:70326112:A:C	50	100	1	0.08206
16:70326289:T:C	50	100	1	0.01144
16:70326341:G:A	50	100	1	0.01434
16:70326650:C:T	50	100	0.92	0.02996
16:70326959:T:C	50	100	1	0.08261
16:70327760:T:C	50	100	1	0.01434
16:70327916:T:C	50	98	1	0.08261
16:70328874:T:C	50	100	1	0.01144
16:70328982:C:T	50	100	0.93	0.02633
16:70329117:G:C	50	100	1	0.01144
16:70329142:G:C	50	100	1	0.08206
16:70329502:T:C	50	100	0.97	0.0541
16:70329767:A:G	50	100	1	0.08206
16:70329777:T:C	50	100	1	0.03958
16:70330116:C:G	50	100	1	0.03105
16:70330136:G:A	50	100	1	0.01434
16:70330445:G:A	50	100	1	0.08206
16:70330753:T:A	50	100	1	0.08206
16:70331073:T:C	50	100	0.91	0.07044
16:70331279:C:T	50	100	1	0.08279
16:70331563:G:A	50	100	0.97	0.02669
16:70331952:T:G	50	100	0.97	0.04158
16:70332194:A:T	50	100	1	0.01434
16:70332591:G:A	50	100	1	0.01434
16:70332761:A:T	50	100	1	0.08206
16:70333140:C:T	48	97.9	1	0.08115
16:70333341:A:G	50	100	1	0.01162
16:70334705:C:G	50	100	1	0.03958
16:70335006:G:A	50	100	0.98	0.07498
16:70335242:A:G	50	100	0.95	0.01053
16:70335601:G:A	50	100	1	0.08206
16:70335961:C:G	49	100	0.91	0.01598
16:70336015:C:T	50	98	1	0.02451
16:70336098:G:T	49	98	0.88	0.02269
16:70336281:G:A	50	100	1	0.03976
16:70336648:A:G	50	100	1	0.1126
16:70336789:A:G	49	100	1	0.08261
16:70336894:G:A	50	100	1	0.112
16:70337096:G:A	50	100	1	0.01053
16:70337545:T:C	50	100	0.99	0.01816
16:70337597:T:C	50	100	1	0.01761
16:70337923:A:G	50	100	1	0.1126
16:70338436:C:T	50	100	0.99	0.1983
16:70339389:A:T	35	97.1	1	0.0118
16:70339390:A:T	27	81.5	0.67	0.05283
16:70339700:T:C	50	100	1	0.08206
16:70339717:C:A	50	98	0.79	0.04176
16:70339806:C:T	50	100	1	0.08206
16:70340619:T:C	50	100	1	0.104
16:70341087:C:T	50	100	1	0.03958
16:70341847:G:A	50	100	1	0.01434
16:70342011:G:T	50	100	0.97	0.01053
16:70342754:A:C	50	100	1	0.08678
16:70342823:G:A	50	100	1	0.03322
16:70343039:G:C	50	100	1	0.01434
16:70343238:T:C	50	100	1	0.01162
16:70343964:C:T	50	100	1	0.07298
16:70344029:C:T	50	98	1	0.1126
16:70344537:G:A	50	100	0.96	0.02687
16:70344910:G:A	50	100	0.99	0.1478
16:70344983:A:G	50	100	1	0.01144
16:70345014:C:T	50	100	0.98	0.0659
16:70345713:A:T	50	100	0.92	0.04829
16:70345819:C:T	50	100	1	0.0167
16:70345867:A:T	50	100	0.99	0.01797
16:70346288:T:C	50	100	1	0.09604
16:70348063:C:G	50	100	1	0.01071
16:70348276:C:T	50	100	1	0.4374
16:70348535:G:C	50	100	1	0.0817
16:70349209:T:C	50	100	0.99	0.09078
16:70349281:G:C	50	100	0.94	0.03322
16:70349335:C:A	50	100	1	0.2522
16:70349610:A:G	50	100	1	0.112
16:70350207:C:T	50	100	0.99	0.05592
16:70350723:A:T	50	100	0.98	0.01144
16:70350901:G:A	50	100	0.89	0.01452
16:70350908:C:T	50	100	0.9	0.03994
16:70351036:G:A	48	100	1	0.08152
16:70351305:A:G	50	100	1	0.01144
16:70352535:G:A	50	100	1	0.01688
16:70352563:G:A	50	100	1	0.0797
16:70352629:C:A	50	100	1	0.0167
16:70353133:T:C	50	100	0.84	0.02288
16:70353371:C:G	50	100	1	0.01434
16:70353665:C:T	50	100	1	0.0167
16:70353672:G:A	50	100	1	0.01943
16:70353690:C:T	50	100	0.98	0.06609
16:70353856:G:A	50	100	1	0.0817
16:70354339:T:G	50	100	1	0.1126
16:70354932:G:A	50	100	0.91	0.06028
16:70356437:G:A	50	100	0.85	0.01325
16:70356601:G:A	50	100	1	0.01107
16:70357270:A:T	48	100	0.74	0.01616
16:70357272:T:A	48	89.6	0.76	0.02778
16:70357276:T:A	47	95.7	0.92	0.06046
16:70357372:T:G	37	91.9	0.82	0.05447
16:70357388:T:G	44	97.7	0.83	0.0256
16:70357389:T:G	43	97.7	0.76	0.02342
16:70357471:A:G	48	100	1	0.4562
16:70357531:G:A	50	100	1	0.01126
16:70357763:A:G	50	100	0.99	0.104
16:70358215:G:C	50	100	0.99	0.0817
16:70358222:C:G	50	100	0.99	0.1127
16:70358412:C:G	50	100	0.99	0.0817
16:70358934:G:A	50	100	0.99	0.0817
16:70359853:G:A	50	100	1	0.4332
16:70360238:G:A	50	100	1	0.01688
16:70361367:A:G	50	100	1	0.01452
16:70361484:C:T	50	100	1	0.2518
16:70361791:C:T	50	100	1	0.2524
16:70361832:A:T	50	100	1	0.1129
16:70362191:A:T	49	100	1	0.09259
16:70363300:G:A	49	100	1	0.4321
16:70363583:G:C	49	100	1	0.02251
16:70364895:C:T	50	100	1	0.01452
16:70365780:A:T	50	98	1	0.04158
16:70365933:C:T	50	100	1	0.01144
16:70366430:A:G	50	100	1	0.07371
16:70366951:T:A	50	100	0.98	0.0817
16:70366954:A:G	50	100	1	0.4325
16:70367492:A:G	50	100	0.99	0.148
16:70367784:A:T	50	98	0.99	0.2983
16:70369040:T:C	50	100	1	0.09296
16:70369415:C:T	48	100	1	0.1042
16:70369420:G:A	49	100	1	0.01452
16:70369878:T:C	50	100	1	0.01053
16:70370951:C:T	50	100	0.99	0.2516
16:70371100:A:G	50	100	1	0.1127
16:70371159:C:T	50	100	1	0.1126
16:70372251:T:A	50	98	0.99	0.0443
16:70372827:C:T	50	100	1	0.04012
16:70373015:T:C	50	100	0.95	0.02923
16:70373634:T:C	50	100	0.98	0.1098
16:70373637:G:A	50	100	0.89	0.03649
16:70374426:T:G	50	100	1	0.4243
16:70374446:T:G	50	100	1	0.01452
16:70375109:A:G	50	100	1	0.01616
16:70375182:A:G	50	100	1	0.08642
16:70375240:G:C	50	100	1	0.1126
16:70375493:C:G	50	100	1	0.09259
16:70375659:A:T	50	100	0.99	0.03849
16:70375941:T:C	50	100	1	0.4179
16:70376056:C:T	50	100	1	0.04012
16:70376057:G:A	50	100	1	0.01688
16:70376281:A:C	50	100	0.95	0.02306
16:70376512:A:C	50	100	1	0.08642
16:70377208:C:G	47	91.5	1	0.4268
16:70377241:G:A	50	100	1	0.2522
16:70377393:T:C	50	100	0.97	0.01053
16:70377406:G:A	50	100	1	0.01452
16:70377434:A:C	50	98	1	0.1127
16:70377479:G:C	50	96	1	0.1037
16:70378326:C:G	50	100	1	0.01452
16:70379145:C:T	50	100	1	0.01452
16:70379334:G:A	50	100	0.99	0.06391
16:70379581:T:C	50	100	1	0.01452
16:70381332:G:A	50	100	0.92	0.01906
16:70381664:C:T	50	100	0.97	0.0138
16:70382713:A:C	50	100	1	0.01471
16:70383054:T:C	50	100	1	0.01943
16:70383457:A:G	50	100	1	0.1042
16:70383861:T:G	50	100	1	0.08642
16:70384940:C:T	50	100	1	0.2522
16:70385026:C:T	50	100	1	0.01216
16:70385070:C:T	50	100	1	0.1124
16:70385678:A:G	49	100	1	0.1009
16:70385985:G:C	50	100	0.98	0.01924
16:70386061:G:A	50	100	1	0.04158
16:70388328:C:T	50	100	0.99	0.2524
16:70388360:A:G	50	100	1	0.1124
16:70389617:G:A	50	100	1	0.1126
16:70390413:T:C	50	100	1	0.1138
16:70391143:C:A	50	100	1	0.1126
16:70391557:T:G	50	100	1	0.0817
16:70391689:G:A	50	100	0.98	0.1525
16:70392835:A:C	50	100	1	0.2518
16:70392885:A:C	50	100	0.99	0.3589
16:70393229:C:A	50	100	1	0.09187
16:70393722:G:T	50	100	1	0.2516
16:70394647:G:C	50	100	1	0.1033
16:70394802:C:A	50	100	1	0.01126
16:70395200:A:T	50	100	1	0.08152
16:70396706:T:C	50	100	0.8	0.01452
16:70397510:G:A	49	100	0.88	0.01761
16:70397618:T:C	50	100	0.99	0.1038
16:70398333:C:T	50	100	1	0.01126
16:70399122:G:C	50	100	1	0.01452
16:70399160:C:A	50	100	1	0.01452
16:70399689:G:A	50	100	1	0.04031
16:70399701:G:C	50	100	1	0.1037
16:70399865:C:T	50	100	1	0.04158
16:70399935:T:C	50	100	0.96	0.05973
16:70400646:G:C	50	100	1	0.01452
16:70401608:T:C	50	100	1	0.01126
16:70402567:G:C	50	100	1	0.0216
16:70402658:T:C	50	100	0.96	0.06009
16:70402891:T:C	50	100	0.98	0.0748
16:70402976:G:T	50	100	1	0.112
16:70403633:G:A	50	100	0.79	0.01598
16:70404376:A:T	50	100	1	0.01452
16:70404556:T:C	50	100	0.95	0.04866
16:70404645:C:G	50	98	0.78	0.02033
16:70404664:T:C	50	100	1	0.1009
16:70405202:C:T	50	100	1	0.4377
16:70405231:C:T	50	100	1	0.01471
16:70405368:C:T	50	100	0.96	0.05864
16:70405434:G:A	50	100	1	0.01089
16:70405688:A:G	50	100	1	0.1037
16:70405922:A:G	50	98	0.86	0.01452
16:70406656:C:G	50	100	1	0.4463
16:70407227:A:G	50	100	1	0.1042
16:70407242:G:A	50	100	1	0.01452
16:70408505:C:T	50	100	1	0.4535
16:70408851:C:T	48	100	0.96	0.06028
16:70408947:C:G	49	100	1	0.04648
16:70409748:C:G	50	100	1	0.03341
16:70410039:T:C	50	100	0.97	0.09641
16:70410411:C:T	50	100	0.96	0.06191
16:70410541:A:C	48	100	0.99	0.1089
16:70410545:G:A	50	98	0.89	0.03922
16:70411384:T:A	50	100	1	0.01235
16:70412297:T:C	50	100	0.97	0.05247
16:70412341:A:G	50	100	1	0.0984
16:70412501:G:A	50	100	1	0.01198
16:70412976:C:T	50	100	0.95	0.05211
16:70413222:C:T	50	100	1	0.0984
16:70413397:C:A	50	100	1	0.0984
16:70413465:C:T	49	100	0.99	0.1062
16:70413551:T:C	45	97.8	1	0.0984
16:70413625:A:G	50	100	1	0.01107
16:70414124:C:T	50	100	1	0.0984
16:70414324:C:T	50	100	1	0.09858
16:70414696:A:G	50	100	1	0.0984
16:70414818:G:A	50	100	1	0.0984
16:70415221:C:T	50	100	0.96	0.02288
16:70415224:G:T	50	100	1	0.03976
16:70415308:T:C	50	100	0.98	0.06554
16:70415389:G:A	50	100	1	0.04194
16:70415474:A:G	50	100	1	0.09895
16:70415593:C:A	50	100	1	0.0984
16:70415737:T:G	50	100	1	0.0984
16:70415879:G:A	50	100	1	0.04285
16:70416836:C:T	50	100	0.86	0.0187
16:70416887:T:C	50	100	1	0.0984
16:70418369:T:C	50	100	1	0.0984
16:70418871:G:C	50	100	1	0.0984
16:70418989:G:A	50	100	1	0.09895
16:70419208:G:A	50	100	0.8	0.04267
16:70419214:G:A	50	100	1	0.04811
16:70419423:C:A	50	100	1	0.09895
16:70420031:T:C	49	93.9	1	0.08987
16:70420193:A:G	50	100	1	0.0984
16:70420228:A:T	50	100	0.97	0.1062
16:70420340:A:G	50	100	1	0.09368
16:70420631:G:A	50	100	1	0.09822
16:70421696:C:T	50	100	1	0.09895
16:70423449:G:A	50	100	0.76	0.01761
16:70424365:G:A	49	98	0.99	0.09895
16:70424402:G:A	50	98	1	0.09895
16:70424541:C:T	50	100	1	0.09858
16:70424764:A:G	50	100	1	0.09895
16:70425476:A:C	50	100	1	0.04285
16:70425555:T:A	50	98	0.98	0.09314
16:70425560:T:C	50	100	1	0.01634
16:70426035:G:A	50	98	0.98	0.4739
16:70426060:A:G	50	98	1	0.08987
16:70426121:C:T	50	100	1	0.04176
16:70426200:T:G	48	95.8	0.99	0.09677
16:70426658:T:G	50	98	1	0.09895
16:70427249:G:A	50	100	0.97	0.05011
16:70427513:A:G	50	100	0.98	0.1022
16:70428037:G:A	50	100	0.96	0.06155
16:70428561:G:C	50	100	1	0.01089
16:70428648:G:C	50	100	1	0.01126
16:70429465:T:C	50	100	1	0.09877
16:70429484:C:G	50	100	1	0.09877
16:70429782:C:A	50	100	1	0.0138
16:70430018:A:T	50	100	0.98	0.06554
16:70430413:C:A	50	100	1	0.01434
16:70430915:C:T	50	100	0.98	0.06554
16:70431091:G:A	50	98	1	0.01652
16:70431162:G:A	50	100	1	0.01089
16:70431881:A:G	49	100	1	0.03994
16:70431950:C:T	50	96	1	0.09858
16:70431970:A:T	49	98	0.97	0.08824
16:70432006:G:A	50	100	0.82	0.04303
16:70433787:C:A	50	100	1	0.01525
16:70434053:T:C	50	100	1	0.04285
16:70434182:T:C	50	100	1	0.04194
16:70434334:G:C	50	100	1	0.04267
16:70434786:G:A	50	100	1	0.08479
16:70435041:G:T	50	100	1	0.09858
16:70435048:A:C	50	100	0.96	0.03431
16:70435354:C:T	50	100	0.96	0.03413
16:70435396:G:C	50	100	1	0.04303
16:70435913:G:A	50	100	1	0.09858
16:70436508:A:C	50	98	1	0.09858
16:70436817:G:T	50	100	0.92	0.02651
16:70437109:T:G	50	100	1	0.04049
16:70437877:C:T	50	100	0.87	0.01779
16:70437924:T:C	50	100	0.97	0.09877
16:70438461:G:A	50	100	0.98	0.08842
16:70438666:G:A	50	100	1	0.08896
16:70438672:G:C	50	100	1	0.07444
16:70438810:C:T	50	100	0.99	0.2685
16:70439395:A:G	50	100	1	0.08896
16:70439754:T:G	50	100	1	0.0748
16:70440031:G:A	50	100	0.99	0.3056
16:70441047:G:C	50	100	1	0.03577
16:70441200:T:C	50	100	1	0.1013
16:70441304:C:T	50	100	1	0.03577
16:70441471:G:A	50	100	1	0.04956
16:70441487:G:A	50	100	1	0.08551
16:70441628:T:C	50	98	1	0.09931
16:70442506:G:A	50	100	1	0.04956
16:70443275:A:T	50	100	0.99	0.2656
16:70443285:C:A	50	100	0.97	0.01525
16:70443386:A:G	50	100	1	0.03595
16:70443820:A:G	50	100	0.88	0.02306
16:70444276:A:G	50	100	1	0.03595
16:70444521:T:C	50	100	1	0.08969
16:70444739:T:C	50	100	1	0.03595
16:70444977:G:T	50	100	1	0.04938
16:70445376:A:T	50	100	1	0.09931
16:70446051:C:T	50	100	1	0.04956
16:70446228:G:A	50	100	1	0.03595
16:70446301:C:T	50	98	0.76	0.02052
16:70447468:A:G	50	100	1	0.03595
16:70447864:T:C	50	100	1	0.03595
16:70448269:G:C	50	100	1	0.09931
16:70449120:C:T	50	100	1	0.03595
16:70449331:C:T	50	100	0.97	0.04956
16:70449867:T:C	50	100	1	0.03994
16:70450151:G:A	50	100	0.98	0.04503
16:70450216:T:C	50	100	1	0.06409
16:70450301:G:A	50	100	1	0.03595
16:70450316:C:A	50	100	1	0.03595
16:70450468:T:C	50	100	1	0.04103
16:70450712:C:T	50	100	0.96	0.01434
16:70450944:G:A	50	100	1	0.03613
16:70451395:G:A	50	100	1	0.04103
16:70452046:T:G	50	100	1	0.03577
16:70452246:C:G	50	100	0.96	0.01344
16:70452550:C:T	50	100	1	0.0158
16:70452945:A:T	50	100	1	0.04103
16:70453320:C:A	49	95.9	0.67	0.0236
16:70453420:G:C	50	100	0.99	0.01362
16:70453731:A:C	50	100	1	0.08551
16:70453876:T:G	50	100	1	0.03577
16:70454348:C:G	50	100	1	0.08551
16:70454829:T:C	49	100	1	0.08551
16:70454925:C:T	50	100	1	0.04103
16:70455734:A:C	50	100	1	0.03577
16:70456618:A:C	50	100	1	0.04884
16:70456808:C:G	50	100	1	0.04067
16:70457189:A:T	50	100	1	0.04067
16:70457315:C:T	50	100	1	0.04884
16:70457401:C:T	50	100	0.98	0.07534
16:70457840:G:A	50	100	1	0.04938
16:70457889:A:G	50	100	0.99	0.1431
16:70458363:C:T	50	100	0.99	0.1429
16:70458364:T:C	50	100	0.99	0.1431
16:70458833:T:C	50	100	0.99	0.138
16:70458966:A:T	49	98	0.99	0.1429
16:70459028:T:C	50	100	0.99	0.1429
16:70459084:A:G	50	100	0.99	0.1429
16:70459382:C:T	50	100	1	0.04067
16:70459988:G:C	50	100	0.99	0.1429
16:70460056:C:T	50	100	0.99	0.1429
16:70460060:A:G	50	100	0.96	0.06681
16:70460086:G:A	50	100	1	0.1429
16:70460226:C:G	50	100	1	0.04067
16:70460570:A:G	50	100	1	0.1429
16:70460577:G:A	50	100	1	0.1429
16:70460593:C:T	50	100	1	0.1431
16:70460978:G:A	50	100	1	0.1429
16:70461041:G:T	50	100	1	0.1429
16:70461213:G:A	50	100	1	0.1276
16:70461526:T:G	50	100	1	0.0118
16:70461620:C:T	50	100	1	0.1423
16:70461902:T:C	50	100	1	0.01561
16:70462008:C:T	50	100	1	0.04938
16:70462224:T:C	50	100	1	0.03595
16:70462385:A:G	50	100	1	0.1011
16:70462548:A:G	50	100	1	0.04938
16:70462630:C:T	50	100	1	0.09858
16:70462778:G:A	50	98	1	0.3978
16:70462835:G:A	50	100	1	0.04938
16:70462924:C:T	50	100	1	0.03595
16:70463066:G:A	50	100	1	0.04938
16:70463183:T:G	50	100	1	0.03595
16:70463202:G:A	50	100	1	0.03613
16:70463332:A:G	50	100	1	0.04938
16:70463345:A:C	50	100	1	0.04938
16:70463678:C:A	50	100	1	0.04938
16:70463865:T:C	50	98	1	0.04956
16:70463986:T:G	50	100	1	0.0935
16:70464015:G:A	50	100	0.99	0.03922
16:70464220:C:T	50	100	1	0.09877
16:70464719:A:G	50	100	1	0.03595
16:70465671:C:T	50	100	1	0.02651
16:70466167:T:C	49	100	1	0.08551
16:70466542:A:T	50	100	1	0.1434
16:70467066:C:T	50	100	1	0.04975
16:70467411:C:T	50	100	0.9	0.05447
16:70467487:A:G	50	98	1	0.04902
16:70467497:C:T	50	100	0.99	0.0138
16:70467562:C:T	50	100	1	0.04103
16:70467618:A:G	50	100	1	0.04121
16:70468590:G:A	50	100	0.98	0.1004
16:70468610:C:T	50	100	1	0.04975
16:70468707:C:G	50	100	0.99	0.3439
16:70468944:G:A	49	100	1	0.03577
16:70469516:C:T	50	100	1	0.03577
16:70469837:C:T	50	100	1	0.03577
16:70470064:C:G	50	100	1	0.3983
16:70470982:T:C	50	100	1	0.1082
16:70471493:G:C	50	100	1	0.02342
16:70472008:C:T	50	100	1	0.04085
16:70472315:T:C	50	100	0.95	0.01216
16:70472480:G:T	50	100	1	0.01543
16:70472654:G:A	49	100	0.99	0.06954
16:70472849:C:T	50	100	0.98	0.05664
16:70473004:T:C	50	100	0.99	0.3878
16:70473137:G:A	50	100	1	0.03577
16:70473939:G:T	49	100	1	0.1068
16:70474446:G:T	50	100	1	0.03595
16:70474642:G:A	50	100	1	0.03577
16:70475319:G:A	50	100	1	0.03577
16:70475935:A:C	50	100	1	0.05574
16:70475964:C:T	50	100	1	0.08678
16:70476042:G:T	50	100	0.85	0.01162
16:70476096:G:A	50	100	1	0.03577
16:70476151:T:C	50	100	0.94	0.03994
16:70476254:C:T	50	100	0.98	0.04557
16:70476292:C:T	49	100	0.76	0.01035
16:70476638:C:T	50	100	1	0.05084
16:70477477:C:T	50	100	1	0.08351
16:70477675:A:G	50	100	0.99	0.1429
16:70478240:G:A	50	100	1	0.04775
16:70478288:C:T	50	100	1	0.08351
16:70478502:G:A	50	100	0.9	0.01797
16:70479053:C:T	50	100	1	0.04085
16:70479469:G:A	50	100	1	0.04793
16:70479481:C:G	50	100	0.98	0.1955
16:70480925:A:C	50	100	0.99	0.4501
16:70481160:T:C	50	100	1	0.03776
16:70481452:C:T	50	98	0.95	0.4381
16:70481697:T:G	50	100	0.92	0.3513
16:70482206:G:A	50	100	0.98	0.2879
16:70482487:G:A	50	100	1	0.04176
16:70482575:T:C	50	100	0.96	0.04884
16:70483287:C:T	47	95.7	0.9	0.1242
16:70483291:A:T	47	93.6	0.91	0.1307
16:70483295:T:C	46	95.7	0.89	0.1262
16:70483296:C:T	45	95.6	0.9	0.1227
16:70483738:G:A	50	98	0.99	0.09187
16:70484554:T:C	50	100	1	0.0345
16:70484804:C:T	50	100	0.99	0.1447
16:70485376:C:G	50	100	1	0.1449
16:70485486:G:T	50	98	1	0.01144
16:70485691:C:T	50	100	1	0.1449
16:70485880:C:T	50	100	1	0.1449
16:70486099:G:T	50	100	1	0.0374
16:70486125:G:A	50	98	0.99	0.36
16:70486130:T:C	50	100	0.98	0.01525
16:70486163:A:G	50	100	0.81	0.01924
16:70486376:C:T	50	100	1	0.1449
16:70486617:A:T	50	100	1	0.05338
16:70486619:T:C	50	98	1	0.04303
16:70486793:A:G	50	100	1	0.1449
16:70486897:A:G	50	100	1	0.05338
16:70487163:T:C	50	100	1	0.1449
16:70487289:A:T	49	98	1	0.1451
16:70487302:A:T	50	100	0.85	0.03577
16:70487532:A:T	50	100	1	0.1449
16:70487848:G:A	50	100	0.98	0.07571
16:70487927:C:T	50	100	1	0.1449
16:70488194:C:T	50	100	1	0.1451
16:70489107:T:G	50	100	1	0.1449
16:70489731:T:C	50	100	0.99	0.09441
16:70490313:G:C	50	100	1	0.02887
16:70491089:A:T	50	100	1	0.1075
16:70491275:A:G	50	100	1	0.1451
16:70491343:T:C	50	100	1	0.1451
16:70491454:G:C	50	100	1	0.1449
16:70491556:A:G	48	100	1	0.4041
16:70491717:G:A	49	100	1	0.3952
16:70492333:T:C	50	100	1	0.1075
16:70492369:A:G	50	100	0.99	0.1449
16:70492424:C:T	50	100	0.98	0.01525
16:70492593:A:G	50	100	1	0.1451
16:70493042:C:T	50	98	1	0.4931
16:70493122:A:G	50	100	1	0.3962
16:70493351:T:C	50	100	1	0.1449
16:70494321:C:T	50	100	1	0.3952
16:70495390:T:C	50	100	1	0.1445
16:70496217:T:C	50	100	0.98	0.01543
16:70496456:A:G	50	100	1	0.488
16:70496481:C:T	50	100	0.98	0.09423
16:70496644:G:A	50	100	1	0.3954
16:70497463:C:T	50	100	0.99	0.3424
16:70498485:C:T	50	100	1	0.03595
16:70498550:C:T	50	100	0.98	0.04938
16:70498577:A:G	50	100	1	0.0354
16:70498987:C:G	50	100	1	0.1429
16:70500950:G:A	50	100	1	0.0354
16:70501454:C:T	50	100	1	0.02869
16:70501590:G:A	50	100	0.99	0.01162
16:70502059:G:A	50	100	1	0.3974
16:70502525:C:T	50	98	1	0.1431
16:70502857:G:C	50	100	1	0.01071
16:70502933:T:G	50	100	1	0.4045
16:70503337:C:A	50	100	0.99	0.01852
16:70503438:T:G	50	100	1	0.1429
16:70503498:C:T	50	100	0.9	0.04031
16:70503889:C:T	35	100	0.81	0.06609
16:70504095:C:T	50	100	1	0.01162
16:70504678:A:G	49	100	1	0.1429
16:70504682:C:T	49	100	1	0.1429
16:70504797:G:C	50	100	0.98	0.08115
16:70504941:C:T	50	98	1	0.1429
16:70505228:C:T	50	100	1	0.1427
16:70505299:G:A	50	100	1	0.01924
16:70505482:G:A	50	100	1	0.05156
16:70505922:A:G	50	100	1	0.1429
16:70506320:G:A	50	98	1	0.1427
16:70507151:T:C	50	100	1	0.01162
16:70507208:A:G	50	100	0.99	0.01162
16:70507275:A:C	50	94	0.9	0.1806
16:70507405:C:T	50	100	0.88	0.01761
16:70507636:G:A	50	100	0.99	0.08134
16:70507951:C:T	50	100	1	0.1075
16:70508006:C:T	50	100	1	0.3836
16:70508065:C:T	50	100	1	0.01162
16:70508257:T:G	50	100	1	0.1429
16:70508494:C:G	50	100	1	0.03558
16:70508818:C:T	50	100	1	0.1004
16:70508913:T:C	50	100	1	0.05174
16:70509208:T:C	50	100	1	0.1429
16:70509406:A:G	50	100	1	0.01688
16:70509742:A:C	50	100	1	0.01144
16:70510030:G:C	50	100	1	0.1429
16:70510866:C:A	50	100	1	0.01162
16:70511019:C:G	50	100	0.99	0.09441
16:70511114:A:C	50	100	1	0.01162
16:70511371:A:C	50	100	1	0.1429
16:70511626:T:C	50	100	1	0.1077
16:70511776:T:C	50	100	0.98	0.04847
16:70512331:G:A	50	100	1	0.3869
16:70512493:C:T	50	100	1	0.1429
16:70512847:A:G	50	100	1	0.1447
16:70512855:G:A	50	100	1	0.01162
16:70513090:A:G	50	100	1	0.0374
16:70513264:A:G	50	100	1	0.1431
16:70513331:A:T	50	100	1	0.05156
16:70513507:C:T	50	100	1	0.1429
16:70513837:C:A	50	100	0.99	0.08987
16:70514295:A:G	50	100	1	0.01071
16:70514316:A:T	50	100	0.96	0.04285
16:70514394:G:A	50	100	0.99	0.09168
16:70514632:C:T	50	100	1	0.1429
16:70514914:A:G	49	100	1	0.01162
16:70514998:G:C	49	100	1	0.1429
16:70515274:G:A	50	100	1	0.1429
16:70515444:C:G	50	100	1	0.1429
16:70515557:G:A	50	100	1	0.04121
16:70515712:A:C	50	100	1	0.1429
16:70515876:A:G	50	100	1	0.07571
16:70516047:C:T	50	100	1	0.05174
16:70516319:G:C	50	100	1	0.1429
16:70516406:C:G	50	100	1	0.1429
16:70516531:T:C	50	100	1	0.1429
16:70516542:C:T	50	100	0.99	0.148
16:70516811:T:A	50	100	1	0.01162
16:70517063:T:A	50	100	1	0.1427
16:70517190:C:T	50	98	0.77	0.01979
16:70517310:C:T	50	100	1	0.01144
16:70517381:A:G	50	100	1	0.1427
16:70517413:C:A	50	100	1	0.04267
16:70517444:T:A	50	100	1	0.04267
16:70517566:T:C	50	98	1	0.1429
16:70517893:C:T	50	100	1	0.01144
16:70517969:T:C	50	98	1	0.1427
16:70518064:G:T	50	98	1	0.1427
16:70518132:C:T	50	100	1	0.1427
16:70518163:C:T	50	100	0.61	0.01307
16:70518629:T:C	50	100	1	0.05174
16:70518695:C:T	50	100	1	0.1427
16:70518902:G:A	50	100	1	0.1427
16:70518926:G:C	50	100	1	0.1427
16:70518960:A:T	50	100	1	0.1427
16:70519033:T:C	50	100	1	0.1429
16:70519999:G:A	50	100	1	0.1427
16:70520198:G:T	50	100	1	0.3865
16:70520877:T:C	50	100	1	0.01144
16:70521022:T:C	50	100	0.86	0.04248
16:70521090:G:T	50	100	0.85	0.02959
16:70521357:A:G	50	100	1	0.05156
16:70521455:C:T	50	100	1	0.08878
16:70521468:C:T	50	100	1	0.1427
16:70521507:A:C	50	100	1	0.1427
16:70521671:G:C	50	100	1	0.01144
16:70521743:C:T	50	100	1	0.08134
16:70522155:A:G	50	100	1	0.1427
16:70522567:C:T	50	100	0.77	0.04357
16:70523212:G:T	50	100	1	0.1427
16:70523310:C:G	50	100	1	0.01144
16:70523355:A:G	50	100	1	0.1429
16:70524136:A:G	50	100	1	0.3869
16:70525165:G:A	50	100	1	0.01816
16:70525248:A:G	50	100	1	0.3869
16:70525645:A:C	50	100	1	0.4704
16:70525763:C:G	50	100	1	0.3869
16:70525979:A:T	50	100	1	0.142
16:70526333:G:T	50	100	1	0.01144
16:70526405:A:G	50	100	0.95	0.04357
16:70526408:G:A	50	100	1	0.1429
16:70526458:G:A	50	100	1	0.3869
16:70526916:T:C	50	100	1	0.1427
16:70527552:C:T	50	100	1	0.01144
16:70528167:T:C	50	88	0.96	0.1367
16:70528409:C:T	50	100	0.99	0.3408
16:70528586:C:T	50	100	1	0.1431
16:70529278:A:G	50	100	1	0.1429
16:70529299:G:A	50	100	1	0.01144
16:70529368:A:G	50	100	0.98	0.04739
16:70530518:T:C	50	100	1	0.1427
16:70531125:C:T	50	100	1	0.01144
16:70531185:G:A	49	100	0.99	0.3397
16:70531631:C:G	50	100	0.99	0.3874
16:70532032:A:G	50	100	1	0.3871
16:70532058:C:T	50	100	1	0.01162
16:70532174:C:T	50	100	0.92	0.03994
16:70532260:C:T	50	100	1	0.03504
16:70532368:G:A	48	91.7	1	0.04684
16:70533083:G:A	50	100	1	0.01707
16:70534338:A:G	50	100	1	0.386
16:70534731:C:T	50	100	1	0.03468
16:70534869:G:A	50	100	1	0.03504
16:70535312:A:T	50	100	1	0.386
16:70535708:C:T	50	100	1	0.03522
16:70536387:G:A	50	100	0.99	0.386
16:70536457:G:A	50	100	1	0.01816
16:70536464:C:T	50	100	1	0.03522
16:70536525:C:T	50	100	1	0.03704
16:70536592:C:T	50	100	1	0.07571
16:70536683:G:C	49	100	1	0.03522
16:70536813:T:C	50	98	0.98	0.03522
16:70537101:G:A	50	100	1	0.03522
16:70537674:A:G	50	100	1	0.03522
16:70537795:G:C	50	100	1	0.03522
16:70537994:G:A	50	100	1	0.03522
16:70538066:C:G	50	100	1	0.03522
16:70538702:G:T	50	100	0.94	0.06118
16:70538703:G:T	50	100	1	0.04575
16:70538776:A:G	50	100	1	0.01126
16:70538912:T:C	50	100	1	0.04575
16:70538942:A:C	50	100	1	0.03522
16:70539475:A:G	50	100	1	0.03522
16:70539693:G:A	50	100	1	0.488
16:70539862:T:C	50	100	1	0.04575
16:70540083:A:G	49	100	1	0.0354
16:70540175:A:G	50	100	1	0.01816
16:70540506:A:G	50	100	1	0.01071
16:70540533:A:G	50	100	1	0.04103
16:70540840:C:T	50	100	1	0.03522
16:70540874:C:T	50	100	1	0.01816
16:70541079:A:G	50	98	0.96	0.03522
16:70541260:A:G	50	100	0.86	0.01816
16:70541311:A:G	50	100	1	0.04158
16:70541478:T:C	50	100	1	0.3858
16:70541501:G:A	50	100	0.96	0.04339
16:70541930:C:T	50	100	1	0.03522
16:70541949:A:T	50	100	1	0.3858
16:70543219:C:G	50	100	1	0.01144
16:70543365:A:G	49	100	1	0.4931
16:70543391:C:T	49	98	1	0.03522
16:70543718:A:T	50	100	1	0.01144
16:70544393:A:C	50	100	1	0.01144
16:70544638:G:T	50	100	1	0.03504
16:70544705:C:G	50	100	1	0.03522
16:70545213:C:T	50	100	1	0.03522
16:70545272:T:G	50	100	1	0.03522
16:70545619:T:A	50	100	1	0.03522
16:70546186:G:T	50	98	1	0.03522
16:70546239:G:A	50	100	1	0.4214
16:70546602:G:T	50	100	0.93	0.01816
16:70546796:G:A	50	100	1	0.01797
16:70546977:A:G	49	100	1	0.4212
16:70547022:C:T	49	100	1	0.03595
16:70547040:T:A	49	100	0.97	0.03558
16:70547376:A:C	50	100	0.98	0.03522
16:70547574:A:G	50	100	1	0.4938
16:70547996:A:G	50	98	1	0.0354
16:70548164:A:G	50	100	1	0.03522
16:70548791:C:T	50	100	1	0.0354
16:70548856:T:G	50	100	1	0.03522
16:70548914:G:A	50	100	1	0.01144
16:70549463:T:C	50	100	1	0.01144
16:70549786:G:C	50	100	1	0.03522
16:70550355:C:A	50	100	1	0.4212
16:70550487:G:A	50	100	1	0.386
16:70550488:G:T	50	100	1	0.386
16:70550498:G:C	50	100	1	0.03522
16:70551007:C:T	50	100	1	0.03522
16:70552135:C:T	50	100	1	0.01144
16:70552345:G:A	50	100	0.98	0.0325
16:70552538:G:A	50	100	1	0.03522
16:70552855:A:G	50	100	1	0.03522
16:70553221:C:T	50	100	0.99	0.2958
16:70553222:G:A	50	100	1	0.0118
16:70553565:A:C	50	100	1	0.03522
16:70553799:G:A	50	100	0.97	0.04375
16:70553860:A:G	50	100	1	0.03522
16:70553921:T:C	50	100	0.99	0.01888
16:70554378:A:G	50	100	0.96	0.04357
16:70555247:A:T	50	100	1	0.03522
16:70555469:C:G	50	100	1	0.01144
16:70555500:A:G	49	95.9	0.99	0.3853
16:70556426:A:G	50	100	0.99	0.01071
16:70556547:T:G	50	100	1	0.01071
16:70557954:A:G	50	100	0.99	0.3424
16:70558363:A:G	50	100	1	0.01816
16:70558467:T:G	50	100	1	0.03522
16:70559056:A:T	50	100	1	0.4953
16:70559178:T:C	50	100	1	0.03558
16:70560191:G:A	50	100	0.94	0.03522
16:70560299:C:G	50	100	1	0.03522
16:70560767:C:T	50	100	0.98	0.01144
16:70561035:T:C	50	100	1	0.3873
16:70561076:A:C	50	100	1	0.03522
16:70561107:G:A	50	100	1	0.01162
16:70562305:G:A	50	100	1	0.4938
16:70562388:G:A	50	100	1	0.01144
16:70562471:C:T	50	98	1	0.03522
16:70564078:A:G	50	100	1	0.03522
16:70564362:A:C	50	100	0.98	0.01162
16:70564993:C:T	50	100	0.99	0.09023
16:70565004:C:T	50	100	1	0.03522
16:70565268:T:C	50	100	1	0.01144
16:70565315:A:C	50	100	1	0.01162
16:70565705:C:T	50	100	1	0.01144
16:70565936:G:A	50	100	1	0.01816
16:70566259:A:G	50	100	1	0.3873
16:70566365:C:G	50	100	1	0.03522
16:70566415:A:G	50	98	1	0.3876
16:70566487:A:G	50	100	1	0.4223
16:70566886:G:A	50	100	1	0.03522
16:70567324:G:T	50	100	1	0.1058
16:70567351:G:A	50	100	1	0.3873
16:70567355:A:G	50	100	1	0.03522
16:70567814:T:C	50	100	1	0.01816
16:70567965:C:T	50	100	0.99	0.08533
16:70567991:T:G	50	100	1	0.01816
16:70568252:C:A	50	100	1	0.01834
16:70568318:C:T	50	100	1	0.4225
16:70568588:A:G	50	100	1	0.3873
16:70568749:A:T	50	100	1	0.03522
16:70569610:G:A	50	100	0.99	0.1518
16:70569764:A:G	50	100	1	0.03522
16:70570202:C:T	50	100	1	0.01144
16:70570353:G:T	49	100	1	0.05156
16:70570374:G:T	50	100	0.78	0.01144
16:70570623:G:A	50	100	1	0.03522
16:70570631:A:G	50	100	1	0.03522
16:70570695:C:T	50	100	1	0.01071
16:70571024:G:A	50	100	1	0.1058
16:70572652:C:G	50	100	1	0.4225
16:70574015:C:T	50	100	0.98	0.1423
16:70574068:G:T	50	100	1	0.01144
16:70574278:C:T	50	100	0.96	0.0138
16:70574363:T:C	50	100	0.99	0.297
16:70574448:A:C	50	100	1	0.01162
16:70574733:T:C	50	100	1	0.09641
16:70574872:T:C	50	100	1	0.1425
16:70575084:A:G	50	100	0.99	0.3322
16:70575202:T:C	50	100	0.98	0.03558
16:70575268:G:A	50	100	0.96	0.01162
16:70575283:C:T	50	100	1	0.03522
16:70575439:T:A	50	100	1	0.01144
16:70575474:C:T	50	100	0.91	0.03068
16:70575949:T:C	50	100	0.99	0.4958
16:70576093:T:A	50	100	0.94	0.04103
16:70576094:A:T	50	96	0.91	0.0581
16:70576432:C:A	50	100	1	0.01144
16:70577163:C:G	50	100	0.99	0.09931
16:70577329:C:G	50	100	0.99	0.4904
16:70577659:A:G	50	100	1	0.03522
16:70577748:C:T	50	100	0.98	0.01144
16:70578308:A:G	50	100	1	0.01816
16:70578454:T:C	50	98	0.98	0.1093
16:70578637:A:T	50	100	1	0.03522
16:70578867:T:A	50	100	0.95	0.01017
16:70578887:T:A	50	100	0.99	0.4887
16:70578998:C:T	50	100	1	0.01816
16:70579766:G:T	50	100	1	0.03522
16:70580105:C:T	50	100	1	0.03522
16:70580517:C:T	50	100	1	0.01816
16:70580588:C:T	50	100	1	0.03522
16:70580703:A:C	50	100	1	0.0354
16:70581015:G:A	50	100	1	0.03522
16:70581192:G:T	49	100	0.99	0.2977
16:70581433:T:G	50	100	1	0.03522
16:70581521:C:A	50	100	1	0.01816
16:70581807:A:G	49	100	1	0.03522
16:70581947:A:T	50	100	1	0.01543
16:70582020:A:G	50	100	1	0.2979
16:70582030:C:T	50	100	1	0.1625
16:70582080:T:C	50	100	1	0.3335
16:70582395:C:T	50	100	1	0.3515
16:70582774:C:T	50	100	1	0.01816
16:70583136:G:A	50	100	0.97	0.0138
16:70583194:A:G	50	100	1	0.1964
16:70583262:G:A	50	100	1	0.01816
16:70583380:G:A	50	100	1	0.03522
16:70583847:T:C	49	100	1	0.01053
16:70583852:A:T	49	100	0.95	0.04394
16:70584387:T:C	50	100	1	0.4947
16:70584723:T:C	50	100	1	0.1614
16:70584862:G:A	50	100	1	0.03522
16:70585620:T:C	50	100	1	0.01707
16:70585664:A:G	49	98	1	0.1612
16:70586127:C:G	50	100	1	0.2983
16:70586141:T:A	50	100	0.99	0.03613
16:70586191:T:C	50	100	1	0.1431
16:70586510:C:T	50	100	1	0.161
16:70586796:C:T	50	100	1	0.01816
16:70587311:C:T	50	100	1	0.03522
16:70587379:C:A	50	100	0.99	0.0118
16:70587483:G:C	50	100	0.9	0.01162
16:70588199:G:A	50	100	1	0.1609
16:70588815:A:G	50	100	1	0.01216
16:70589270:A:G	50	98	1	0.14
16:70589810:A:G	49	100	0.99	0.2945
16:70589874:C:T	50	100	1	0.01816
16:70589984:A:G	50	100	1	0.1583
16:70590460:G:T	50	100	1	0.03577
16:70590580:A:G	50	98	0.98	0.1961
16:70590673:C:T	50	100	1	0.01816
16:70590935:C:T	50	100	0.96	0.01816
16:70591301:G:A	50	100	1	0.0118
16:70591527:C:T	50	100	0.91	0.04085
16:70591601:A:G	50	100	1	0.03558
16:70591673:T:C	50	100	1	0.03558
16:70592245:G:A	50	100	1	0.0354
16:70592932:C:T	50	98	0.99	0.0541
16:70593016:G:A	49	100	1	0.03359
16:70593045:T:A	50	100	0.95	0.05338
16:70593083:C:T	50	100	1	0.1663
16:70593325:G:A	50	100	1	0.1665
16:70593753:C:T	50	98	1	0.03595
16:70594140:A:C	50	100	0.98	0.4906
16:70594206:G:A	50	100	0.91	0.01362
16:70594215:C:A	50	100	1	0.1665
16:70594399:A:G	50	100	1	0.1665
16:70594957:T:C	50	96	0.98	0.1249
16:70595871:C:T	50	100	1	0.0305
16:70596174:G:T	50	100	0.98	0.2919
16:70596294:G:T	50	100	1	0.1265
16:70596406:C:T	50	100	1	0.1667
16:70596871:G:A	50	100	0.99	0.05501
16:70596951:T:C	49	100	1	0.1668
16:70597130:A:G	50	100	1	0.1667
16:70597170:G:A	50	100	1	0.1075
16:70597233:T:A	50	100	1	0.1627
16:70597283:C:T	50	100	0.91	0.03631
16:70597600:G:A	50	98	1	0.1732
16:70597790:C:G	50	98	1	0.1667
16:70597982:C:T	49	100	1	0.1732
16:70598208:G:A	50	100	1	0.01089
16:70598209:C:A	50	100	1	0.01107
16:70598603:G:A	50	100	1	0.1667
16:70599263:C:A	47	100	1	0.1264
16:70599331:C:T	49	95.9	0.98	0.01616
16:70600784:A:G	50	100	1	0.1857
16:70601356:C:T	50	100	1	0.01816
16:70602635:C:G	50	100	1	0.1899
16:70602713:T:A	50	100	0.97	0.09187
16:70602801:T:A	50	100	0.99	0.4898
16:70602956:A:G	50	100	1	0.1256
16:70603092:C:T	50	100	0.97	0.4668
16:70603108:G:A	50	100	0.99	0.07716
16:70603349:G:A	50	100	1	0.01816
16:70603498:G:A	50	100	1	0.02052
16:70603501:C:G	50	100	1	0.02142
16:70603574:G:A	50	100	0.98	0.06681
16:70603901:G:T	50	100	0.96	0.2239
16:70604132:T:C	50	98	0.95	0.04956
16:70604346:C:T	50	100	1	0.01761
16:70604800:G:A	50	100	1	0.01561
16:70605182:A:C	50	100	0.99	0.118
16:70605199:G:C	50	100	1	0.01561
16:70605211:A:G	50	100	0.98	0.3824
16:70605241:C:G	50	100	0.99	0.1184
16:70605384:G:T	50	100	0.99	0.2315
16:70605752:C:T	50	100	0.98	0.3085
16:70605951:C:A	47	97.9	1	0.1178
16:70605969:G:T	45	93.3	1	0.08551
16:70606040:T:C	50	98	1	0.1218
16:70606350:A:G	50	100	0.98	0.1178
16:70606502:G:C	50	100	1	0.2318
16:70606553:T:G	50	100	1	0.05628
16:70606579:C:A	50	100	1	0.06155
16:70606661:C:G	50	100	1	0.1035
16:70606748:G:C	50	100	1	0.2318
16:70606921:A:C	50	100	1	0.03304
16:70606991:C:T	50	100	1	0.01434
16:70607097:G:C	50	100	0.99	0.2322
16:70607172:G:C	50	100	0.9	0.05211
16:70607267:A:G	50	100	0.99	0.1298
16:70607295:G:A	50	100	0.92	0.03304
16:70608128:T:C	47	87.2	0.97	0.09223
16:70608129:T:C	45	86.7	0.94	0.3707
16:70608130:T:C	46	91.3	0.98	0.05537
16:70608132:T:C	49	98	0.88	0.05247
16:70608205:T:G	50	98	0.99	0.1231
16:70608305:T:A	50	100	1	0.08551
16:70608376:G:A	50	100	0.99	0.04557
16:70608534:C:T	50	100	0.98	0.3097
16:70608813:T:C	50	100	1	0.08642
16:70608930:T:C	50	100	0.99	0.05537
16:70609038:T:A	50	100	1	0.01652
16:70609128:A:G	50	100	1	0.01561
16:70609646:G:A	50	100	0.99	0.08442
16:70611313:G:C	50	100	1	0.01561
16:70611341:G:A	50	100	1	0.08533
16:70611498:C:T	50	100	0.98	0.4969
16:70612310:A:G	50	100	0.97	0.4
16:70612825:G:A	50	98	1	0.05864
16:70613069:G:C	50	100	0.91	0.04194
16:70613472:G:A	50	100	0.97	0.06064
16:70613837:G:A	50	98	0.96	0.03686
16:70613867:C:G	50	100	0.96	0.04176
16:70613964:G:A	50	100	0.97	0.3043
16:70614012:G:A	49	98	0.95	0.4938
16:70614297:C:T	50	100	0.98	0.108
16:70614452:C:A	50	100	1	0.04194
16:70614753:A:G	50	100	1	0.01561
16:70615246:C:T	50	100	0.85	0.0679
16:70615336:G:A	50	100	1	0.02469
16:70616971:G:A	50	100	0.95	0.1044
16:70617075:T:C	50	100	1	0.1042
16:70617386:T:A	50	98	1	0.12
16:70617762:A:G	49	98	1	0.12
16:70618179:A:G	50	100	1	0.03105
16:70618204:T:C	50	100	0.98	0.1022
16:70618223:C:T	50	100	0.99	0.3391
16:70618224:T:G	50	100	0.99	0.3397
16:70618290:T:G	50	98	1	0.0374
16:70618306:T:A	50	100	1	0.03105
16:70618371:T:C	50	100	1	0.0305
16:70618419:T:C	50	100	1	0.05229
16:70618436:A:G	50	100	0.99	0.3095
16:70618449:A:G	50	100	1	0.0374
16:70618451:G:A	50	100	0.99	0.4301
16:70618635:T:C	50	100	0.99	0.1013
16:70618845:A:G	50	100	1	0.01779
16:70618960:G:C	50	100	1	0.01797
16:70618961:T:C	50	100	1	0.01797
16:70619377:A:G	50	100	1	0.09768
16:70619426:A:G	50	100	0.99	0.4094
16:70619500:G:A	50	100	0.99	0.3194
16:70619503:A:G	50	100	0.98	0.3186
16:70619565:G:A	50	98	0.99	0.3302
16:70619568:G:A	50	100	0.98	0.07498
16:70619658:A:G	50	100	1	0.09786
16:70619861:C:T	50	100	0.98	0.3355
16:70619862:G:A	50	100	1	0.02288
16:70619981:A:C	49	95.9	0.98	0.4118
16:70620233:G:T	50	96	0.98	0.3268
16:70620249:A:T	50	96	0.97	0.3233
16:70620274:C:T	50	96	0.97	0.3259
16:70620503:C:T	49	100	0.96	0.05047
16:70620515:G:A	50	100	1	0.01525
16:70620769:T:G	50	100	1	0.03159
16:70620825:C:T	50	98	0.98	0.325
16:70621324:G:A	50	100	1	0.01725
16:70621439:G:T	50	100	1	0.01543
16:70621576:G:A	50	100	1	0.05683
16:70621656:G:C	50	100	1	0.01725
16:70621860:G:A	50	96	0.99	0.3239
16:70621888:G:C	50	98	0.99	0.3215
16:70621903:G:A	50	100	1	0.05737
16:70622064:G:T	50	98	1	0.3248
16:70622145:G:A	50	100	1	0.01834
16:70622180:A:G	50	98	1	0.333
16:70622365:A:G	50	98	1	0.3248
16:70622417:G:A	50	98	1	0.3246
16:70622484:G:A	50	100	1	0.01743
16:70622625:A:T	50	100	1	0.09749
16:70622709:A:G	50	100	1	0.05901
16:70622865:T:A	50	98	0.99	0.4149
16:70622870:C:T	50	98	0.99	0.4149
16:70622919:A:T	50	100	1	0.03159
16:70623058:A:T	50	98	0.99	0.3755
16:70623156:C:A	50	100	1	0.03141
16:70623157:G:A	50	100	1	0.01707
16:70623159:C:T	50	100	1	0.03141
16:70623371:T:C	50	98	0.96	0.4043
16:70623520:A:G	50	100	0.96	0.05973
16:70623526:T:C	50	100	0.94	0.01307
16:70623555:A:G	50	100	1	0.03794
16:70623598:A:T	50	98	0.78	0.01725
16:70623656:A:T	50	100	0.99	0.05211
16:70623708:G:A	50	96	0.98	0.3528
16:70623717:G:A	50	100	0.99	0.05755
16:70623753:A:G	50	98	0.98	0.09931
16:70623757:G:A	50	100	0.98	0.03431
16:70623820:C:T	50	96	1	0.0325
16:70623821:A:G	50	96	1	0.0325
16:70623850:C:T	49	95.9	0.95	0.3805
16:70623864:A:C	50	98	0.94	0.4041
16:70623872:C:T	50	100	0.92	0.04521
16:70623881:T:C	50	98	0.95	0.05483
16:70623895:G:A	50	98	0.98	0.4145
16:70623949:G:A	48	97.9	0.98	0.09368
16:70623962:C:G	48	83.3	0.88	0.2119
16:70623965:C:A	48	85.4	0.94	0.2231
16:70623968:A:G	48	85.4	0.94	0.2226
16:70624002:G:A	50	98	0.96	0.2734
16:70624045:C:T	50	100	1	0.01852
16:70624202:C:T	50	100	1	0.01616
16:70624203:C:G	50	100	1	0.01725
16:70624276:T:C	50	98	0.97	0.06318
16:70624277:A:G	50	98	0.96	0.04503
16:70624284:T:C	50	98	0.98	0.3346
16:70624299:A:G	50	98	1	0.1353
16:70624307:G:T	50	100	0.93	0.02415
16:70624321:G:C	50	100	0.99	0.2458
16:70624349:G:C	50	100	0.99	0.2453
16:70624397:T:C	50	100	0.99	0.09168
16:70624567:T:A	50	100	0.71	0.01434
16:70624916:G:A	50	100	1	0.01888
16:70624940:T:G	50	98	0.99	0.4955
16:70624951:T:C	50	96	0.98	0.4659
16:70625028:T:G	50	100	1	0.04176
16:70625049:T:A	50	100	0.99	0.2391
16:70625149:G:A	50	100	1	0.0354
16:70625340:C:T	50	100	1	0.04938
16:70625552:G:A	50	100	0.99	0.2418
16:70625669:G:C	50	100	0.97	0.1425
16:70625693:C:T	50	100	0.99	0.09749
16:70625695:C:A	50	100	0.99	0.09749
16:70625868:G:C	50	100	1	0.09132
16:70625900:T:C	50	100	1	0.4949
16:70626036:G:A	50	100	1	0.01816
16:70626219:T:C	50	100	0.9	0.01797
16:70626335:T:C	50	100	1	0.09459
16:70626340:A:G	50	100	1	0.4693
16:70626521:C:G	50	100	1	0.01816
16:70626546:G:A	50	100	0.97	0.04739
16:70626642:C:T	49	100	1	0.03486
16:70626643:A:G	49	100	1	0.4949
16:70627112:G:A	50	100	0.72	0.01471
16:70627390:C:G	50	100	1	0.05556
16:70627634:A:C	50	100	1	0.01834
16:70627728:C:G	49	100	0.99	0.2371
16:70627956:C:T	50	100	1	0.03105
16:70628088:T:C	50	100	1	0.4377
16:70628135:A:T	50	100	0.99	0.2968
16:70628150:T:C	50	100	1	0.09168
16:70628174:C:G	50	100	0.99	0.1118
16:70628204:T:C	50	100	1	0.01761
16:70628420:G:T	50	100	0.99	0.2275
16:70628467:G:T	50	80	0.91	0.04412
16:70628469:T:A	50	80	0.92	0.04339
16:70628497:T:A	50	76	0.88	0.1819
16:70628573:G:A	50	100	1	0.09459
16:70628577:C:G	50	100	0.99	0.2547
16:70628589:C:T	50	100	1	0.03831
16:70628913:G:A	50	100	1	0.2934
16:70628963:T:C	50	100	1	0.2317
16:70629090:T:G	50	100	1	0.2369
16:70629781:C:T	50	100	1	0.09495
16:70629949:T:C	50	100	1	0.05192
16:70630170:C:G	50	100	0.99	0.1521
16:70630298:C:T	50	100	1	0.03849
16:70630769:C:T	50	100	1	0.2037
16:70630868:C:T	50	100	1	0.03849
16:70630888:C:T	50	100	0.99	0.112
16:70630903:A:C	50	100	1	0.112
16:70630963:C:A	50	100	1	0.2934
16:70631286:C:G	50	100	0.9	0.01107
16:70631338:C:T	50	100	1	0.01834
16:70631398:T:C	50	100	1	0.2934
16:70631615:C:T	50	100	1	0.01834
16:70631746:C:G	50	100	1	0.03849
16:70631945:C:T	50	100	1	0.2934
16:70632056:C:T	49	100	1	0.09459
16:70632085:G:C	50	100	0.98	0.03014
16:70632118:A:G	50	100	0.99	0.03177
16:70632167:T:A	50	100	1	0.0561
16:70632507:G:A	50	100	1	0.2963
16:70632603:A:C	50	100	1	0.264
16:70632893:C:T	50	100	1	0.2369
16:70633229:T:G	50	100	1	0.2936
16:70633246:C:T	50	100	1	0.01761
16:70633251:A:G	50	100	1	0.2936
16:70633376:C:T	50	100	1	0.2369
16:70633457:G:A	50	100	1	0.03123
16:70633461:C:T	50	98	1	0.01816
16:70633637:A:T	50	100	1	0.2977
16:70633736:T:C	50	100	1	0.2938
16:70633901:A:G	50	100	1	0.2547
16:70633936:C:T	50	100	1	0.2936
16:70634130:T:C	50	100	1	0.2936
16:70634373:A:G	50	100	1	0.0561
16:70634455:T:G	49	100	1	0.388
16:70634478:G:A	49	100	1	0.03123
16:70634482:C:T	49	100	1	0.09205
16:70634965:C:T	50	100	1	0.2934
16:70635241:G:C	50	100	1	0.01725
16:70635365:C:T	50	100	1	0.2928
16:70635389:T:C	50	100	1	0.1053
16:70635632:C:T	50	100	1	0.01797
16:70635685:G:A	50	100	1	0.2932
16:70635804:T:C	50	100	1	0.1118
16:70635830:T:G	50	100	1	0.09459
16:70636063:C:G	50	100	1	0.2269
16:70636110:C:T	50	100	1	0.03704
16:70636216:C:G	50	100	1	0.01089
16:70636339:G:T	50	100	1	0.2264
16:70636502:C:A	50	100	0.93	0.01888
16:70636654:T:C	49	100	0.99	0.3847
16:70636903:G:A	50	100	1	0.1305
16:70636949:G:A	50	100	1	0.01707
16:70637150:G:A	50	100	1	0.1098
16:70637412:G:C	50	100	0.99	0.2542
16:70637602:C:A	50	100	1	0.13
16:70638467:A:G	50	100	1	0.03086
16:70638589:A:G	50	100	1	0.01797
16:70638666:C:T	50	100	1	0.2542
16:70638738:C:G	50	98	0.96	0.02306
16:70639200:C:T	50	100	1	0.01507
16:70639572:G:A	50	100	0.99	0.1298
16:70639614:G:A	50	100	0.99	0.254
16:70639631:C:G	50	84	0.77	0.1659
16:70639720:C:G	50	100	1	0.1298
16:70639851:A:G	50	100	1	0.246
16:70640389:C:T	50	100	1	0.03141
16:70640595:G:A	49	100	0.99	0.1336
16:70640598:A:T	50	98	1	0.4099
16:70640711:T:C	50	100	1	0.02869
16:70640825:C:G	50	100	1	0.2242
16:70640998:G:A	50	100	0.97	0.08878
16:70641103:C:T	50	100	1	0.234
16:70641196:C:T	50	100	1	0.01652
16:70641356:G:A	50	100	1	0.07226
16:70641460:C:T	50	100	1	0.4826
16:70641508:T:C	49	93.9	0.98	0.4198
16:70641859:C:T	50	100	0.99	0.03522
16:70642268:C:G	50	100	1	0.08878
16:70642321:G:A	50	100	0.84	0.01089
16:70642575:C:T	50	100	1	0.2985
16:70642631:A:G	50	100	1	0.2253
16:70642776:T:C	50	100	1	0.2255
16:70642901:C:T	50	100	1	0.2883
16:70643165:T:C	50	100	1	0.2582
16:70643431:C:T	50	100	1	0.2397
16:70643517:C:T	50	100	1	0.2985
16:70643961:A:C	50	98	1	0.2397
16:70644190:G:A	50	100	1	0.01688
16:70644630:C:A	50	100	1	0.2435
16:70644711:G:A	48	97.9	1	0.02614
16:70644804:A:G	48	95.8	0.97	0.07117
16:70644825:A:G	49	98	0.96	0.03286
16:70644848:G:A	36	100	0.99	0.2527
16:70644892:G:T	49	100	0.79	0.08351
16:70645161:A:G	50	100	0.99	0.03286
16:70645400:T:A	50	100	1	0.2533
16:70645482:C:T	50	100	1	0.2429
16:70645519:T:C	50	100	1	0.01707
16:70645568:C:T	50	100	1	0.2702
16:70645585:T:G	50	100	1	0.2533
16:70645628:T:A	50	100	1	0.2498
16:70645644:A:C	50	100	1	0.0325
16:70645646:A:T	50	100	0.9	0.05574
16:70645749:G:A	50	100	1	0.3246
16:70645751:G:C	50	100	1	0.2529
16:70645786:G:T	50	100	0.99	0.09441
16:70645914:A:T	50	100	0.97	0.01652
16:70646066:T:C	50	98	0.95	0.01107
16:70646087:A:C	50	98	0.95	0.03322
16:70646187:A:G	50	98	0.95	0.3555
16:70646417:C:T	50	100	1	0.05483
16:70646721:C:T	50	100	1	0.02088
16:70646947:C:G	50	100	0.99	0.2498
16:70647227:G:A	50	100	1	0.2531
16:70647395:A:G	50	100	1	0.4548
16:70647456:A:G	50	100	1	0.2525
16:70647588:C:T	50	100	0.99	0.3235
16:70647755:C:T	50	100	1	0.2489
16:70647808:C:G	50	100	1	0.0216
16:70648258:G:A	50	100	1	0.01707
16:70648376:C:T	50	100	1	0.08751
16:70648606:A:T	48	91.7	0.98	0.1959
16:70648791:G:A	50	96	0.93	0.3646
16:70648855:T:C	50	96	0.94	0.248
16:70648956:C:T	50	94	0.94	0.2133
16:70649275:T:G	50	96	0.97	0.4784
16:70649299:C:T	50	98	0.98	0.2567
16:70649410:G:A	50	100	0.99	0.01943
16:70649856:C:T	50	98	1	0.2843
16:70650319:T:C	50	100	0.97	0.03831
16:70650326:G:A	50	100	0.97	0.0374
16:70650542:G:A	50	100	0.92	0.03903
16:70650578:G:A	50	100	1	0.04503
16:70650879:A:G	50	98	1	0.2313
16:70650958:C:T	50	100	1	0.2295
16:70651035:G:A	50	100	1	0.04539
16:70651068:C:T	50	100	0.98	0.03831
16:70651141:A:G	50	96	1	0.09877
16:70651466:C:T	50	100	1	0.01707
16:70651722:G:A	50	96	0.95	0.2019
16:70652106:T:C	50	98	0.99	0.2355
16:70652418:A:G	50	100	0.99	0.02378
16:70652673:C:G	50	96	1	0.09532
16:70652890:G:T	50	98	1	0.01053
16:70653292:C:T	49	100	0.99	0.2255
16:70653325:C:T	45	100	1	0.02106
16:70653551:T:G	50	96	0.97	0.1363
16:70654201:G:A	50	98	1	0.02106
16:70654400:C:T	50	100	0.93	0.0768
16:70654437:T:A	50	100	1	0.01816
16:70654967:C:T	50	100	1	0.01816
16:70655177:C:T	50	100	1	0.01816
16:70655200:G:A	50	100	1	0.01816
16:70655284:C:T	50	100	0.99	0.02796
16:70655342:C:T	50	100	1	0.01816
16:70655717:T:A	50	100	0.98	0.09005
16:70655752:A:G	50	98	0.94	0.1008
16:70655977:G:C	50	98	1	0.0216
16:70656159:A:G	50	100	1	0.0167
16:70656161:C:T	50	100	1	0.0167
16:70656263:A:G	50	96	0.96	0.4697
16:70656316:C:T	50	100	1	0.01707
16:70656347:C:T	50	100	1	0.01816
16:70656892:G:T	50	100	1	0.01888
16:70656900:A:G	50	100	1	0.01888
16:70656955:C:T	50	100	0.96	0.01797
16:70657013:C:T	50	100	1	0.01888
16:70657086:G:C	50	94	0.92	0.2818
16:70657405:C:T	50	94	0.91	0.1694
16:70657654:T:C	50	100	0.94	0.01198
16:70657972:T:C	50	96	0.93	0.1741
16:70658154:C:G	50	100	0.98	0.2827
16:70658186:C:G	50	100	0.98	0.01471
16:70658548:C:G	49	100	0.98	0.2282
16:70658660:G:C	50	100	0.99	0.07898
16:70658671:A:G	49	98	0.98	0.2406
16:70658732:A:G	50	100	0.95	0.01198
16:70658859:T:C	50	100	0.96	0.386
16:70659124:C:T	50	98	0.9	0.01017
16:70659491:C:G	50	100	0.84	0.01543
16:70659559:G:A	50	100	0.84	0.01543
16:70659601:T:G	50	98	0.97	0.0118
16:70659677:A:G	50	98	0.97	0.01198
16:70659925:C:T	50	98	0.97	0.01235
16:70659933:C:T	50	98	0.97	0.01253
16:70659980:T:C	50	100	1	0.0167
16:70660042:G:C	50	98	0.99	0.02633
16:70660097:C:A	50	100	0.94	0.05483
16:70660391:C:T	50	98	0.97	0.02687
16:70660448:T:C	50	98	0.99	0.01144
16:70660541:C:G	50	98	0.93	0.1126
16:70660994:T:C	50	92	0.71	0.07662
16:70661088:A:G	50	94	0.9	0.2271
16:70661630:C:T	50	98	0.72	0.01089
16:70661911:T:C	50	94	0.82	0.04793
16:70662079:T:C	50	98	0.82	0.1391
16:70662106:C:T	50	92	0.72	0.177
16:70662365:T:C	50	100	0.9	0.01035
16:70662369:T:C	50	96	0.93	0.1923
16:70662464:C:T	50	90	0.87	0.4261
16:70662723:A:G	50	90	0.84	0.2772
16:70662735:T:C	50	98	0.77	0.01434
16:70662785:T:C	50	98	0.98	0.0167
16:70663272:G:T	50	98	0.99	0.01688
16:70663511:T:G	50	100	0.92	0.06863
16:70663512:G:C	50	100	1	0.01924
16:70663782:G:A	50	98	0.99	0.01434
16:70664108:T:G	50	98	0.92	0.02088
16:70664589:C:T	50	96	0.8	0.06391
16:70665106:G:A	50	100	0.97	0.08424
16:70665606:G:A	50	94	0.96	0.07498
16:70665676:C:G	50	100	0.95	0.02741
16:70665699:C:T	50	100	0.94	0.04793
16:70665782:T:G	50	100	0.97	0.08442
16:70665913:A:G	50	100	1	0.01289
16:70666311:A:C	50	88	0.89	0.3126
16:70666418:G:A	50	98	0.96	0.0276
16:70666460:C:G	50	98	0.96	0.4221
16:70666696:A:C	50	96	1	0.05519
16:70666809:T:C	50	100	0.99	0.3326
16:70667377:G:A	49	95.9	0.99	0.4388
16:70667400:A:C	50	98	0.94	0.05664
16:70667497:G:A	50	98	0.97	0.4116
16:70667508:G:A	50	96	0.98	0.4283
16:70667565:G:C	50	100	0.94	0.02941
16:70667765:C:T	50	96	1	0.07734
16:70668287:T:G	50	100	1	0.08079
16:70668784:G:A	50	100	1	0.07988
16:70668855:A:G	49	100	0.99	0.467
16:70668913:C:A	50	100	0.97	0.02923
16:70669152:A:G	50	100	0.81	0.02378
16:70669714:G:A	50	100	0.98	0.06536
16:70669873:C:T	50	100	0.99	0.4012
16:70669915:T:G	50	100	0.99	0.3489
16:70669966:C:T	50	100	1	0.02487
16:70670536:A:T	50	100	1	0.04539
16:70670552:T:G	50	100	0.99	0.4346
16:70670572:A:G	50	100	0.99	0.3357
16:70670633:A:G	50	100	1	0.02487
16:70671071:T:C	50	100	0.99	0.3361
16:70672138:A:G	50	100	0.97	0.02778
16:70672166:G:A	50	100	0.96	0.02687
16:70672224:G:A	50	100	0.98	0.1153
16:70672831:T:C	50	98	1	0.09459
16:70672832:G:A	50	98	0.98	0.07752
16:70672890:G:A	50	98	0.94	0.01634
16:70672980:G:A	50	96	0.97	0.02651
16:70673090:G:A	50	98	0.97	0.02687
16:70674113:T:A	50	98	0.99	0.03268
16:70674256:C:T	50	100	1	0.05701
16:70674774:T:C	50	98	1	0.09441
16:70674834:T:C	50	98	0.99	0.4826
16:70674891:T:A	50	100	0.96	0.02651
16:70674892:C:T	50	100	0.96	0.02669
16:70675045:G:A	50	98	0.74	0.01416
16:70675728:C:T	50	100	0.92	0.01761
16:70675845:A:G	50	98	1	0.08188
16:70675924:G:C	50	100	0.97	0.04285
16:70676123:G:A	50	100	0.99	0.04248
16:70676229:G:T	50	100	0.99	0.02487
16:70676619:C:T	50	100	0.9	0.01126
16:70676646:A:C	50	98	1	0.4259
16:70676955:C:T	50	100	1	0.05646
16:70677047:C:G	50	98	1	0.1674
16:70678646:G:T	50	100	0.99	0.4385
16:70679144:A:G	50	100	1	0.4236
16:70679751:G:C	48	97.9	0.99	0.1565
16:70679884:A:G	50	100	0.96	0.04956
16:70680190:G:T	50	100	0.91	0.02633
16:70680253:G:T	50	100	0.99	0.04067
16:70680384:G:A	50	100	1	0.3308
16:70680460:G:A	50	100	0.99	0.02614
16:70680531:T:C	50	98	1	0.3622
16:70680681:C:G	50	100	1	0.3322
16:70681120:G:A	50	100	0.99	0.02614
16:70681175:C:T	50	100	0.99	0.02669
16:70682096:A:G	50	96	0.97	0.4036
16:70682265:G:A	50	100	0.93	0.01743
16:70682404:C:T	50	100	0.97	0.09296
16:70682612:T:C	50	100	1	0.02669
16:70682764:T:G	50	100	0.96	0.02687
16:70682839:C:A	50	100	0.99	0.4481
16:70683099:C:A	50	100	0.97	0.06481
16:70683569:A:G	50	100	1	0.04938
16:70683570:A:C	50	100	1	0.04938
16:70683647:C:T	50	100	1	0.02106
16:70683836:G:C	50	100	1	0.04829
16:70683983:G:T	50	100	0.99	0.04339
16:70684112:C:T	50	100	1	0.04811
16:70684397:C:G	50	100	1	0.04938
16:70684630:C:G	50	100	0.99	0.4372
16:70684940:G:A	50	100	1	0.04847
16:70685073:T:C	50	100	1	0.3809
16:70685328:G:A	50	100	1	0.04067
16:70685431:T:C	50	100	0.99	0.05065
16:70685465:G:A	50	100	1	0.04557
16:70685478:C:A	50	100	1	0.05065
16:70686078:C:T	50	100	1	0.04121
16:70686372:A:G	50	98	0.94	0.05247
16:70686727:G:C	49	100	0.99	0.429
16:70686974:A:G	50	100	0.99	0.0984
16:70687049:G:A	50	100	0.97	0.08388
16:70688200:G:C	50	100	1	0.09913
16:70688639:G:A	50	100	0.92	0.01307
16:70689037:A:C	50	100	1	0.4428
16:70689085:G:A	50	100	0.99	0.08533
16:70689391:A:T	50	100	1	0.4109
16:70689411:C:T	50	100	0.99	0.4346
16:70689501:A:G	50	98	1	0.4486
16:70689561:C:A	50	100	1	0.01979
16:70689568:G:C	50	100	1	0.04993
16:70690022:A:G	50	100	0.99	0.4666
16:70690529:A:C	50	100	0.99	0.4441
16:70691238:A:C	50	98	0.98	0.4424
16:70691414:A:G	50	100	0.95	0.02215
16:70691423:G:A	50	100	0.99	0.1523
16:70691686:C:T	50	98	0.99	0.3076
16:70691912:T:C	50	98	0.95	0.1558
16:70692189:C:T	50	96	0.98	0.1156
16:70692586:T:A	50	100	0.96	0.1019
16:70692673:G:T	50	96	0.92	0.1866
16:70692792:G:A	50	98	0.94	0.05501
16:70692835:C:T	50	100	0.89	0.01216
16:70692892:C:A	50	100	0.94	0.2653
16:70693007:C:T	50	100	0.84	0.01144
16:70693037:G:C	50	96	0.98	0.4247
16:70693345:G:C	50	100	1	0.02052
16:70693421:G:T	50	98	0.98	0.1166
16:70693566:C:T	50	96	0.98	0.1171
16:70693922:G:A	50	100	0.89	0.04521
16:70694074:C:G	50	98	0.98	0.4933
16:70694574:G:A	50	100	1	0.06155
16:70694599:C:G	50	100	0.97	0.02596
16:70695333:G:A	50	100	0.94	0.02887
16:70696145:C:T	50	100	0.93	0.02052
16:70696352:A:C	50	100	0.97	0.05447
16:70696639:C:T	50	100	0.99	0.0492
16:70696670:A:C	50	100	0.99	0.3588
16:70697399:G:A	50	100	1	0.4119
16:70697425:A:G	50	100	0.96	0.0915
16:70697441:T:C	50	100	1	0.4043
16:70697958:C:G	50	100	0.78	0.0354
16:70697967:C:T	50	100	0.91	0.07317
16:70698303:G:A	50	100	1	0.3233
16:70698379:C:A	50	100	1	0.05991
16:70698580:G:A	50	100	0.99	0.3578
16:70698858:G:C	50	98	0.99	0.4096
16:70699005:C:G	50	100	0.99	0.1393
16:70699185:G:A	50	100	0.78	0.01035
16:70699235:G:A	50	100	0.99	0.4107
16:70699238:A:C	50	100	0.98	0.1478
16:70699389:T:C	50	98	0.93	0.05138
16:70700079:C:T	50	100	0.95	0.02197
16:70700983:G:A	50	100	0.96	0.05211
16:70701175:C:T	50	100	0.98	0.05338
16:70701420:C:A	50	100	0.71	0.01707
16:70701952:G:A	50	100	1	0.0492
16:70702111:C:T	50	100	0.97	0.02596
16:70702163:T:A	50	100	0.99	0.0207
16:70702603:T:C	50	100	1	0.05664
16:70702761:C:T	50	100	1	0.1451
16:70702849:C:T	50	100	0.97	0.3056
16:70703203:T:C	50	100	0.98	0.4406
16:70703295:C:T	50	100	0.93	0.0207
16:70703989:A:G	50	100	0.99	0.3373
16:70704216:G:A	50	100	0.96	0.05646
16:70704917:C:G	50	100	0.98	0.435
16:70705836:G:A	50	100	0.97	0.0167
16:70706006:C:T	50	98	0.96	0.2046
16:70706012:C:T	50	98	0.94	0.05065
16:70706046:A:G	50	100	1	0.05737
16:70706519:T:G	50	100	0.99	0.05646
16:70706739:G:A	50	98	0.98	0.3373
16:70706804:C:T	50	100	0.98	0.4693
16:70706807:T:C	50	100	1	0.0207
16:70707529:T:A	50	100	0.91	0.03613
16:70707708:G:A	50	100	0.96	0.0167
16:70707935:C:T	50	100	0.98	0.01634
16:70708130:G:A	50	100	0.95	0.03413
16:70708238:G:A	50	100	0.99	0.4693
16:70708512:G:A	50	98	0.99	0.4443
16:70708518:T:C	50	98	0.99	0.3446
16:70708633:G:A	50	98	0.98	0.4653
16:70708734:T:C	50	100	1	0.02378
16:70708785:C:T	50	98	0.98	0.2992
16:70709122:C:T	50	100	0.92	0.04956
16:70709137:C:A	50	100	1	0.0167
16:70709963:C:T	50	98	0.98	0.4911
16:70710316:C:A	50	100	0.99	0.08733
16:70711113:A:G	50	98	0.81	0.03867
16:70713466:G:A	50	100	0.97	0.01035
16:70713483:G:A	50	100	0.98	0.4947
16:70713709:G:T	49	100	0.94	0.08297
16:70713710:T:G	50	100	1	0.08079
16:70713716:T:G	50	100	0.97	0.01289
16:70714505:G:T	50	98	0.97	0.2967
16:70714794:C:A	50	100	1	0.08733
16:70715108:A:G	50	100	0.98	0.3991
16:70715166:T:C	50	96	0.98	0.4337
16:70715383:C:T	50	100	0.8	0.0216
16:70715559:G:A	50	100	0.98	0.402
16:70715778:G:A	50	100	1	0.02596
16:70716067:A:G	50	100	0.99	0.3998
16:70716094:A:G	50	100	0.98	0.4014
16:70716140:C:A	50	100	1	0.02596
16:70716279:A:G	50	98	0.91	0.03522
16:70716362:C:A	50	100	0.87	0.0167
16:70717009:A:G	50	100	0.88	0.02651
16:70717460:T:C	50	100	1	0.02596
16:70717957:G:A	50	100	1	0.0679
16:70718236:G:A	50	100	1	0.0679
16:70718423:T:C	50	96	0.98	0.4341
16:70718458:A:G	50	100	1	0.06845
16:70718585:A:C	50	98	0.98	0.4056
16:70718588:C:A	50	100	0.97	0.06972
16:70720343:G:C	50	100	0.87	0.01289
16:70720940:C:T	50	100	0.99	0.04847
16:70721016:G:A	50	100	1	0.01434
16:70721226:G:A	50	96	0.97	0.2974
16:70721241:G:A	50	98	0.97	0.3711
16:70721316:G:C	50	100	1	0.01434
16:70721753:C:T	50	100	0.98	0.4586
16:70722163:C:T	50	98	0.94	0.3938
16:70722278:T:G	50	96	0.94	0.2874
16:70722840:G:C	50	100	0.94	0.06209
16:70722983:G:A	50	100	0.96	0.06137
16:70723652:C:T	50	100	0.98	0.2593
16:70723806:C:T	50	100	0.98	0.134
16:70724003:T:C	50	98	0.94	0.1198
16:70724225:A:G	50	100	1	0.01561
16:70724396:T:C	50	100	0.71	0.02578
16:70724645:G:A	50	100	1	0.02669
16:70724700:C:G	50	100	1	0.08533
16:70724952:A:G	50	98	0.98	0.2191
16:70725012:G:A	50	100	0.96	0.0187
16:70725222:T:C	50	100	1	0.03105
16:70725682:C:G	50	100	1	0.04412
16:70725861:C:T	50	100	0.99	0.065
16:70726090:T:C	50	100	0.97	0.1058
16:70726252:C:T	50	100	1	0.09241
16:70726465:C:T	50	100	0.98	0.05701
16:70726504:C:A	50	100	1	0.02687
16:70726690:G:T	50	100	1	0.02923
16:70726726:C:T	50	100	0.99	0.03232
16:70726819:C:T	49	100	1	0.08588
16:70726930:C:T	50	100	0.99	0.02651
16:70727075:C:T	50	100	1	0.02687
16:70727225:A:C	50	100	1	0.03214
16:70727310:A:G	50	100	0.97	0.01525
16:70727314:C:T	50	100	1	0.06572
16:70727741:C:T	50	100	0.99	0.1748
16:70727825:G:T	50	100	0.86	0.04902
16:70727862:C:G	50	100	0.89	0.0187
16:70727910:G:A	50	100	1	0.02832
16:70727935:C:T	50	100	1	0.02687
16:70728639:C:T	50	100	1	0.02705
16:70729260:C:T	50	100	1	0.02651
16:70730774:C:A	50	100	0.99	0.2413
16:70731141:C:T	50	100	1	0.0236
16:70731225:G:A	50	100	0.99	0.09568
16:70731244:T:C	50	100	0.98	0.114
16:70732212:C:G	50	100	0.99	0.01725
16:70732271:C:T	50	100	1	0.02651
16:70732299:C:T	50	100	0.99	0.07553
16:70732404:A:G	50	100	1	0.02651
16:70732475:A:G	50	100	0.99	0.09749
16:70732621:C:T	50	100	0.99	0.09205
16:70733413:G:T	50	100	1	0.01561
16:70734370:G:T	50	100	1	0.02669
16:70734672:T:A	50	100	1	0.01325
16:70734674:T:C	50	100	1	0.02651
16:70734681:A:T	50	100	1	0.01561
16:70736021:C:T	50	100	1	0.03159
16:70736336:C:T	50	100	0.98	0.09495
16:70736525:C:T	50	100	0.99	0.01561
16:70737198:A:G	50	100	1	0.0659
16:70737291:C:T	50	100	0.85	0.01053
16:70737376:A:G	50	100	0.98	0.1409
16:70737563:C:T	50	100	1	0.07861
16:70737570:C:G	50	100	0.91	0.04412
16:70737619:C:T	50	100	1	0.1169
16:70737646:C:T	50	98	1	0.1251
16:70737980:C:T	50	100	1	0.02669
16:70738284:G:A	50	98	0.98	0.3584
16:70738441:G:A	50	100	1	0.02669
16:70738868:C:T	50	100	0.99	0.03232
16:70739202:G:A	50	100	0.99	0.01216
16:70739918:T:G	50	100	1	0.01289
16:70740188:T:C	50	100	0.91	0.01235
16:70740259:C:T	50	100	0.99	0.0118
16:70740517:C:T	50	100	0.98	0.02397
16:70740551:C:T	50	100	0.99	0.01598
16:70740629:A:G	50	100	1	0.01344
16:70740944:G:A	50	100	0.96	0.02324
16:70741398:C:G	50	100	1	0.06481
16:70741552:C:T	50	100	0.84	0.03304
16:70741796:T:C	50	100	0.9	0.01834
16:70742497:G:A	50	100	1	0.02669
16:70742679:T:C	50	100	0.99	0.2979
16:70742881:G:A	50	100	1	0.01289
16:70742939:T:C	50	100	0.95	0.01325
16:70743095:C:T	49	98	0.84	0.01398
16:70743200:C:T	50	100	1	0.01289
16:70744002:G:A	50	100	1	0.01289
16:70744040:G:A	50	100	0.98	0.05864
16:70744921:C:T	50	100	0.96	0.06481
16:70745241:C:T	50	100	0.98	0.3646
16:70745516:T:C	50	98	0.91	0.08769
16:70745518:T:C	50	92	0.95	0.1369
16:70745815:C:T	50	100	0.95	0.02687
16:70746189:C:T	50	98	0.97	0.2066
16:70746538:C:T	50	100	0.94	0.03195
16:70746866:G:C	50	98	0.97	0.02179
16:70747086:G:A	50	100	1	0.01271
16:70747204:C:A	50	100	0.96	0.02741
16:70747330:C:T	50	100	0.88	0.07044
16:70747737:A:G	50	100	0.97	0.2634
16:70748002:G:A	50	100	0.95	0.02778
16:70748130:C:T	50	96	0.82	0.01779
16:70748138:C:T	50	100	0.98	0.09205
16:70748816:C:T	50	98	0.96	0.02524
16:70749019:A:G	50	94	0.93	0.1171
16:70749120:C:T	50	100	0.97	0.1133
16:70749195:C:T	50	98	0.8	0.04484
16:70749310:T:G	50	98	0.9	0.24
16:70749341:T:C	50	100	0.9	0.01888
16:70749598:T:C	50	96	0.98	0.2854
16:70749609:C:G	50	100	0.96	0.09259
16:70749615:C:G	50	100	0.96	0.09296
16:70749685:G:C	50	100	0.97	0.0935
16:70749718:G:A	50	98	0.98	0.08061
16:70750248:G:A	50	100	0.99	0.02306
16:70750737:G:A	50	100	0.99	0.02505
16:70751074:C:T	50	100	1	0.01888
16:70751294:A:G	50	100	0.99	0.09877
16:70751342:G:A	50	100	1	0.02524
16:70751910:G:T	50	98	1	0.02233
16:70752066:C:G	50	98	0.99	0.2987
16:70752264:C:T	50	98	0.99	0.2669
16:70752729:G:A	50	98	0.98	0.1601
16:70752877:T:C	50	100	0.99	0.2682
16:70753873:G:A	50	100	1	0.02505
16:70754034:C:A	50	100	1	0.1191
16:70754065:C:T	50	100	0.96	0.02505
16:70754205:T:C	50	100	1	0.02505
16:70754421:A:G	50	100	1	0.02505
16:70754590:C:A	50	100	1	0.02505
16:70754632:G:C	50	100	0.94	0.02469
16:70754750:G:A	50	100	0.94	0.02524
16:70754907:T:C	50	100	0.9	0.02469
16:70755034:C:T	50	100	0.96	0.02487
16:70755058:C:T	50	100	0.97	0.02487
16:70755171:C:T	50	100	0.97	0.02505
16:70755419:C:T	50	100	0.98	0.02505
16:70755563:A:G	50	100	0.98	0.02524
16:70755735:G:A	50	100	0.99	0.02505
16:70755879:C:G	50	100	1	0.02651
16:70756154:T:C	50	100	1	0.02505
16:70756711:T:C	50	98	0.99	0.1267
16:70756928:T:C	50	100	0.98	0.2977
16:70757446:C:A	50	100	0.96	0.01852
16:70757942:A:G	50	100	1	0.02505
16:70758014:A:G	50	100	0.99	0.2976
16:70758425:T:C	50	100	1	0.02505
16:70758449:T:C	50	100	1	0.04539
16:70759114:G:A	50	100	0.98	0.3607
16:70759157:G:A	50	100	1	0.01816
16:70759491:G:C	50	100	0.98	0.1006
16:70760128:C:T	50	98	0.98	0.1491
16:70760449:G:A	50	100	0.83	0.03032
16:70760964:T:G	34	76.5	0.75	0.07934
16:70761016:T:C	45	100	0.82	0.03558
16:70761018:T:C	46	100	0.97	0.02505
16:70761024:G:T	29	89.7	0.71	0.0256
16:70761026:G:T	40	90	0.72	0.0305
16:70761499:C:T	50	98	0.99	0.2028
16:70761937:G:A	50	100	1	0.02505
16:70762513:T:A	50	100	1	0.02505
16:70762612:G:A	50	100	0.98	0.3422
16:70762632:C:T	50	100	0.98	0.3509
16:70763055:G:A	50	100	1	0.0187
16:70763406:G:A	50	98	1	0.02233
16:70763659:C:T	50	100	1	0.03032
16:70763922:G:A	50	100	0.99	0.01144
16:70764201:G:A	50	98	0.98	0.08333
16:70764811:C:T	50	100	0.98	0.01307
16:70765506:T:A	50	98	0.98	0.1196
16:70765832:A:G	50	100	0.97	0.1107
16:70766657:G:A	50	98	0.92	0.02088
16:70767836:G:A	50	100	1	0.02106
16:70767978:G:A	50	100	0.99	0.09858
16:70768213:G:A	50	98	1	0.07498
16:70768333:T:C	50	100	0.99	0.1009
16:70768572:G:A	50	100	1	0.07498
16:70768681:A:C	50	100	1	0.07516
16:70769036:G:A	50	100	0.98	0.1073
16:70769051:G:C	50	98	1	0.02124
16:70769383:G:A	50	100	1	0.07516
16:70769533:T:C	50	100	0.98	0.06972
16:70769852:T:C	50	100	0.97	0.01598
16:70770406:G:C	50	100	1	0.01761
16:70770840:A:G	50	100	1	0.2126
16:70770863:A:T	50	100	1	0.2126
16:70771446:A:C	50	100	0.98	0.08914
16:70771898:C:T	50	100	0.92	0.04811
16:70772059:T:G	50	100	1	0.02524
16:70772397:G:A	50	100	1	0.02052
16:70772421:T:G	50	100	0.99	0.2471
16:70772436:G:C	50	100	0.99	0.06881
16:70772771:T:C	50	100	0.99	0.2229
16:70772905:G:A	50	100	1	0.09985
16:70772964:A:C	50	100	0.97	0.1244
16:70773116:C:T	50	100	0.98	0.0305
16:70773291:G:A	50	100	1	0.02052
16:70773381:C:T	50	100	0.99	0.01943
16:70773547:C:G	50	98	1	0.08624
16:70773686:G:C	50	100	1	0.02052
16:70773912:C:T	50	98	0.99	0.112
16:70774331:G:A	50	100	1	0.08606
16:70774501:T:A	50	100	1	0.02542
16:70774991:A:G	50	100	0.99	0.1
16:70775097:A:G	50	100	0.99	0.04557
16:70775126:T:G	50	100	0.99	0.04557
16:70775203:C:A	50	100	0.99	0.04557
16:70775671:G:C	50	100	0.99	0.08606
16:70776094:A:T	50	100	1	0.01797
16:70776162:G:A	49	100	0.98	0.01888
16:70776523:G:C	50	100	0.99	0.05065
16:70776619:G:A	50	98	0.99	0.08624
16:70776726:C:G	50	100	1	0.106
16:70776727:C:T	50	100	0.99	0.05065
16:70776857:T:C	50	100	0.98	0.1176
16:70776899:C:T	50	100	0.99	0.04557
16:70777059:A:T	50	100	1	0.01107
16:70777492:C:T	50	100	1	0.01797
16:70777778:G:A	50	98	0.99	0.08642
16:70778010:G:C	49	100	0.99	0.05392
16:70778144:A:T	50	100	1	0.01797
16:70778467:T:C	50	100	1	0.04303
16:70778737:C:A	50	100	0.98	0.05483
16:70779334:G:T	50	100	0.98	0.05483
16:70779760:G:T	50	100	0.98	0.05047
16:70779862:T:G	50	100	0.96	0.06046
16:70780455:G:A	50	100	1	0.04285
16:70780884:G:A	50	100	1	0.04466
16:70780942:G:A	50	98	1	0.04956
16:70780982:T:C	50	96	0.99	0.01906
16:70781124:G:A	49	100	0.98	0.2507
16:70781292:G:A	50	100	1	0.04956
16:70781305:C:T	50	100	0.99	0.4069
16:70781517:C:T	50	100	1	0.04956
16:70781642:G:A	50	98	0.97	0.1222
16:70781727:T:G	50	100	0.99	0.03032
16:70782226:C:T	50	100	1	0.04448
16:70782990:C:T	50	100	0.98	0.08951
16:70783272:T:C	50	100	1	0.05065
16:70783393:C:T	50	100	0.98	0.0187
16:70783598:C:T	50	100	1	0.01797
16:70783889:G:T	50	100	1	0.01852
16:70784079:G:T	50	100	1	0.05084
16:70784247:C:T	50	100	0.99	0.02505
16:70784654:A:G	50	100	0.91	0.0187
16:70784726:G:T	50	100	1	0.01797
16:70784830:G:A	50	100	1	0.04448
16:70784856:A:G	49	100	0.98	0.3168
16:70785376:A:T	50	98	0.94	0.04811
16:70786158:G:A	50	100	1	0.04466
16:70786454:A:C	50	100	0.99	0.01162
16:70786785:C:T	50	100	0.98	0.0187
16:70786798:A:G	50	100	0.97	0.0325
16:70786810:C:T	50	100	1	0.04847
16:70786981:C:T	50	98	0.99	0.08606
16:70787507:A:G	50	100	1	0.04829
16:70787612:A:G	50	100	1	0.05047
16:70788721:C:T	50	100	1	0.05138
16:70788744:C:G	50	100	1	0.1031
16:70789024:C:T	50	100	1	0.05265
16:70789602:G:A	50	100	0.98	0.1814
16:70789730:A:G	50	100	0.99	0.2781
16:70789816:C:T	50	100	0.98	0.4601
16:70791080:T:G	50	94	0.91	0.3611
16:70791363:T:G	50	100	1	0.05065
16:70792618:T:C	50	100	1	0.01961
16:70792791:C:T	50	100	1	0.05065
16:70792965:C:G	50	98	0.99	0.2398
16:70793255:G:C	50	96	0.98	0.08751
16:70793341:T:C	50	100	1	0.04829
16:70793458:T:C	50	98	0.99	0.1236
16:70793863:C:T	50	100	0.99	0.02814
16:70793985:C:T	50	100	1	0.1037
16:70794352:T:C	50	100	1	0.104
16:70794366:C:T	50	98	1	0.2605
16:70794424:G:T	50	98	0.99	0.3943
16:70795285:T:C	50	100	0.99	0.1017
16:70795685:T:C	50	100	0.95	0.03776
16:70796299:G:A	50	100	1	0.1376
16:70796341:T:C	50	100	1	0.04466
16:70796396:T:C	50	100	1	0.138
16:70796870:T:C	50	100	1	0.04993
16:70797518:C:T	50	100	0.98	0.08951
16:70797884:T:C	50	100	1	0.1111
16:70797933:C:T	50	100	1	0.05084
16:70797934:T:G	50	100	0.97	0.01943
16:70798089:T:A	50	100	1	0.2415
16:70798277:G:C	50	98	1	0.02052
16:70798642:C:T	50	100	1	0.04847
16:70799492:C:T	50	100	1	0.1271
16:70799502:G:A	50	100	1	0.4009
16:70800046:A:G	50	100	1	0.2235
16:70800152:C:A	50	100	0.99	0.01943
16:70800306:A:C	50	100	1	0.2282
16:70800585:G:A	50	100	1	0.04484
16:70800587:A:G	49	100	1	0.04484
16:70800853:G:A	49	100	1	0.04049
16:70800917:A:G	50	98	1	0.0541
16:70801196:G:A	50	100	0.99	0.2919
16:70801321:A:G	50	98	1	0.04902
16:70801495:G:A	50	100	1	0.1316
16:70801580:A:G	50	100	1	0.05374
16:70801928:C:A	50	100	1	0.01816
16:70802467:C:G	50	100	0.99	0.2064
16:70802824:C:T	50	100	0.99	0.01071
16:70803160:A:T	50	100	1	0.04575
16:70803393:C:G	50	100	0.99	0.04847
16:70804046:G:A	50	100	0.99	0.04956
16:70804822:C:T	50	98	1	0.0699
16:70804949:G:C	50	96	0.72	0.03359
16:70805095:C:T	50	98	1	0.04847
16:70805775:G:A	50	98	1	0.2565
16:70805869:C:A	50	100	1	0.04847
16:70806152:A:C	50	100	1	0.1037
16:70806168:A:G	50	100	1	0.05211
16:70806587:A:G	50	100	1	0.2954
16:70806938:G:A	50	100	1	0.04484
16:70807305:A:C	50	100	0.95	0.04539
16:70808194:G:C	50	100	1	0.1365
16:70809339:G:A	50	100	0.95	0.01089
16:70810099:G:A	50	100	0.96	0.02033
16:70810986:T:G	50	100	0.96	0.03813
16:70811262:C:A	40	100	1	0.04775
16:70811673:C:T	49	100	1	0.04866
16:70812216:G:A	44	97.7	1	0.04938
16:70812962:T:A	50	100	1	0.01888
16:70812988:T:C	50	98	1	0.2578
16:70813240:C:T	50	96	1	0.205
16:70813457:G:A	50	100	0.93	0.01816
16:70814356:C:T	46	100	1	0.04031
16:70815157:T:C	39	94.9	0.92	0.03286
16:70815421:C:A	50	94	0.99	0.02796
16:70816460:C:T	47	97.9	1	0.04829
16:70817170:G:A	50	100	1	0.04829
16:70817355:G:A	49	98	1	0.04829
16:70817806:G:A	50	96	0.98	0.3057
16:70817899:G:A	50	100	1	0.02796
16:70817930:T:C	50	100	1	0.04938
16:70818112:T:A	50	100	1	0.08152
16:70818746:T:C	49	100	1	0.0207
16:70818835:A:G	50	100	1	0.04012
16:70818915:T:G	50	100	1	0.02306
16:70819578:T:C	47	95.7	0.97	0.04956
16:70820118:C:T	50	94	0.99	0.1583
16:70820354:C:A	50	100	0.96	0.0167
16:70820506:G:A	47	100	1	0.04993
16:70820810:G:A	50	100	1	0.02033
16:70821178:G:C	50	96	1	0.04847
16:70821576:C:T	50	100	0.99	0.02288
16:70821656:C:T	50	100	0.98	0.09877
16:70821727:C:T	50	100	1	0.1215
16:70821741:T:A	50	100	0.93	0.02596
16:70821887:C:T	50	100	1	0.02433
16:70822184:A:C	50	100	0.92	0.01162
16:70822656:G:T	50	100	0.97	0.02033
16:70822739:A:G	50	100	1	0.04466
16:70822932:A:T	49	98	1	0.04012
16:70823739:G:T	50	100	0.98	0.04938
16:70824218:T:A	47	100	1	0.05011
16:70824943:G:A	50	100	1	0.02269
16:70825039:G:C	49	98	0.99	0.2531
16:70825070:C:T	48	93.8	0.95	0.09586
16:70825365:G:A	49	93.9	1	0.1262
16:70825691:C:T	50	100	1	0.04829
16:70825798:C:T	50	100	0.93	0.01797
16:70826433:C:T	50	96	1	0.08097
16:70826565:A:G	50	100	1	0.1216
16:70826653:T:C	48	79.2	0.78	0.05156
16:70826891:C:T	46	95.7	0.93	0.0207
16:70827525:G:A	48	97.9	0.98	0.1589
16:70827566:G:T	50	96	0.98	0.04938
16:70827622:C:T	50	100	0.98	0.09931
16:70828131:C:T	49	98	1	0.1222
16:70828242:A:T	49	98	0.62	0.01634
16:70828536:A:G	50	100	0.99	0.05065
16:70828807:G:A	49	98	1	0.1667
16:70829084:C:T	40	97.5	1	0.03994
16:70829532:C:A	50	100	0.99	0.04847
16:70830151:G:A	50	100	1	0.04884
16:70830482:T:G	49	100	0.9	0.04466
16:70831157:T:C	50	100	1	0.04902
16:70831165:C:T	50	98	1	0.02251
16:70831228:G:A	50	100	1	0.04866
16:70831478:C:T	50	100	1	0.04866
16:70831529:C:A	47	89.4	0.72	0.02451
16:70832667:G:T	50	100	0.92	0.01452
16:70832857:C:T	50	86	0.88	0.1866
16:70833153:A:G	50	100	0.99	0.2257
16:70833245:A:G	49	100	1	0.02251
16:70833253:T:C	43	88.4	1	0.1752
16:70833488:C:T	50	98	1	0.05065
16:70834221:G:A	50	100	1	0.0443
16:70834334:T:C	49	98	1	0.05047
16:70834507:C:T	50	100	0.96	0.08787
16:70834520:C:G	49	98	1	0.252
16:70834839:C:T	50	100	1	0.02669
16:70834872:A:G	50	100	1	0.04866
16:70834874:A:G	50	96	1	0.2625
16:70834892:A:G	50	98	1	0.1467
16:70834959:T:C	50	98	0.99	0.05029
16:70834980:A:G	50	100	0.97	0.08188
16:70835061:G:A	49	98	1	0.05029
16:70835583:C:T	50	100	1	0.03776
16:70836089:T:C	50	100	1	0.02288
16:70836092:C:T	50	100	1	0.03776
16:70836093:A:G	50	100	1	0.179
16:70837128:T:C	50	98	1	0.08097
16:70837918:G:A	50	100	1	0.04902
16:70838559:T:G	49	100	0.9	0.02197
16:70838585:G:A	49	100	1	0.1024
16:70838616:T:A	50	100	1	0.02687
16:70838625:G:A	50	100	1	0.02687
16:70838722:G:A	50	98	0.93	0.05955
16:70839639:C:T	50	100	1	0.08025
16:70839866:T:C	50	100	1	0.08025
16:70839891:A:C	49	100	1	0.04884
16:70840309:C:T	48	79.2	1	0.2584
16:70840338:C:G	50	96	1	0.08061
16:70840763:C:G	49	100	1	0.09314
16:70840889:A:G	50	100	1	0.05156
16:70840890:T:C	50	100	1	0.02233
16:70841048:C:T	50	100	0.98	0.09659
16:70841249:A:G	50	100	1	0.2743
16:70841837:A:T	50	100	1	0.02306
16:70841864:G:T	47	87.2	1	0.2525
16:70842038:G:C	49	100	1	0.01126
16:70842061:C:T	48	81.2	1	0.09041
16:70842634:G:C	50	100	1	0.02124
16:70842708:C:T	50	100	0.93	0.01797
16:70842798:C:T	50	96	1	0.2745
16:70842811:T:G	50	100	1	0.02124
16:70843043:A:T	50	100	1	0.09223
16:70843151:T:C	45	100	1	0.2738
16:70843409:A:C	46	87	0.74	0.03776
16:70843799:A:G	38	89.5	0.73	0.03831
16:70843869:C:T	49	100	0.87	0.02651
16:70843981:C:G	49	95.9	1	0.09041
16:70844257:C:T	44	93.2	0.95	0.0728
16:70844948:G:A	45	95.6	1	0.2743
16:70844982:G:A	49	100	0.95	0.02233
16:70845770:G:A	47	95.7	0.98	0.04775
16:70845847:C:T	48	100	0.98	0.01289
16:70845905:G:T	46	93.5	0.98	0.2731
16:70845957:G:A	50	100	1	0.07462
16:70846254:T:C	47	100	0.99	0.07389
16:70847106:G:A	50	100	1	0.0374
16:70848360:T:C	50	100	1	0.02306
16:70848417:C:T	50	100	1	0.05029
16:70848620:G:A	41	90.2	0.98	0.1487
16:70848875:A:G	49	98	1	0.01924
16:70848964:T:C	49	100	0.99	0.1489
16:70849218:A:G	50	100	1	0.04012
16:70849220:C:T	50	100	1	0.03885
16:70849295:T:A	50	100	1	0.01162
16:70849406:C:T	50	100	1	0.05011
16:70849435:C:T	50	100	1	0.2411
16:70849583:C:A	50	100	1	0.01943
16:70849924:C:A	49	98	1	0.02669
16:70849942:C:T	49	100	1	0.02288
16:70850321:C:G	45	82.2	0.97	0.08733
16:70850659:G:A	49	100	1	0.04866
16:70850766:A:G	50	100	1	0.06772
16:70850813:G:A	50	100	1	0.01924
16:70851076:C:T	50	100	1	0.06917
16:70851093:C:T	50	100	1	0.06772
16:70851108:C:T	50	100	1	0.1089
16:70851394:C:T	50	100	0.89	0.01271
16:70851465:G:A	49	87.8	0.93	0.1044
16:70851605:G:A	50	100	0.98	0.01652
16:70852506:G:A	41	100	0.89	0.02796
16:70852803:C:T	50	100	0.99	0.01271
16:70853168:G:A	49	100	0.99	0.05029
16:70853453:A:C	48	100	1	0.01943
16:70853603:C:G	46	76.1	0.98	0.2509
16:70853799:G:A	50	100	0.95	0.04466
16:70853897:T:C	50	100	1	0.01906
16:70853972:T:C	49	93.9	0.98	0.2803
16:70854162:A:G	49	100	1	0.04466
16:70854422:T:A	50	100	1	0.02397
16:70854604:G:A	48	100	0.97	0.05537
16:70855009:T:C	50	100	1	0.14
16:70855090:G:A	50	100	0.96	0.03704
16:70855809:T:C	50	98	0.99	0.09731
16:70856826:T:C	50	98	0.94	0.09586
16:70857887:G:A	50	100	0.86	0.04993
16:70858066:C:T	50	100	1	0.04938
16:70858636:T:G	49	98	0.99	0.01997
16:70859279:G:C	50	98	0.76	0.02996
16:70859288:A:C	50	98	1	0.05229
16:70859377:G:A	50	100	1	0.03885
16:70859391:G:A	50	98	0.97	0.06481
16:70859443:C:T	50	100	1	0.04539
16:70859506:T:A	50	100	0.98	0.06536
16:70859943:T:C	49	100	0.99	0.01979
16:70860346:A:G	49	93.9	0.92	0.2295
16:70860986:A:G	50	100	0.99	0.2391
16:70862634:T:C	45	100	1	0.0345
16:70863361:C:T	50	100	1	0.01761
16:70863984:A:T	50	100	0.99	0.02487
16:70864824:G:A	50	100	0.99	0.06917
16:70864864:G:A	50	100	1	0.07861
16:70864999:T:C	50	100	1	0.2413
16:70865244:C:T	49	100	0.99	0.01961
16:70865475:G:A	50	98	0.96	0.08642
16:70866036:C:T	50	100	1	0.04521
16:70866208:C:T	50	100	1	0.04539
16:70866467:T:C	50	100	0.99	0.2351
16:70866760:A:G	50	100	1	0.0532
16:70867273:G:A	50	90	0.92	0.07317
16:70867285:T:C	50	96	1	0.04303
16:70867607:C:T	41	97.6	0.96	0.0167
16:70867872:T:C	50	100	1	0.04503
16:70868303:T:A	48	97.9	1	0.03413
16:70868480:T:C	48	85.4	0.84	0.04248
16:70868627:T:C	50	100	0.99	0.02378
16:70869041:C:T	36	100	0.92	0.02596
16:70869631:C:T	47	100	0.98	0.08515
16:70870018:T:A	50	100	1	0.04503
16:70870097:T:G	50	100	0.97	0.04648
16:70870123:T:C	50	100	0.96	0.02033
16:70870162:T:A	50	98	1	0.04539
16:70870514:G:C	49	100	0.99	0.02378
16:70870588:A:G	50	100	1	0.09096
16:70871737:T:C	47	95.7	0.94	0.0837
16:70872260:A:G	49	100	1	0.08969
16:70872447:C:T	50	100	0.95	0.1316
16:70872663:T:G	50	96	0.99	0.04357
16:70872817:G:T	50	100	0.99	0.2364
16:70874629:G:C	49	100	0.98	0.02433
16:70874997:C:T	50	100	0.98	0.02433
16:70875290:C:A	50	100	0.98	0.02433
16:70875382:C:T	50	98	0.96	0.3439
16:70875472:A:G	49	98	0.97	0.2398
16:70875840:T:G	50	100	1	0.0325
16:70876019:T:A	49	95.9	0.96	0.1556
16:70876024:T:C	50	100	1	0.04539
16:70877147:T:C	47	78.7	1	0.2048
16:70878341:T:A	49	95.9	1	0.08842
16:70879564:T:C	48	100	0.98	0.1253
16:70879748:G:A	46	100	0.99	0.06009
16:70880349:G:A	48	100	1	0.04484
16:70880411:C:A	48	100	0.99	0.07898
16:70880956:T:C	50	100	1	0.01979
16:70881112:G:T	47	95.7	0.98	0.02542
16:70881565:G:A	50	98	1	0.2059
16:70882036:A:G	50	100	1	0.04339
16:70882059:T:A	50	98	0.98	0.02469
16:70882117:G:A	50	100	0.87	0.01216
16:70882653:G:A	50	100	1	0.02142
16:70882919:G:A	50	100	0.9	0.02415
16:70883205:G:C	50	100	1	0.0394
16:70883737:T:C	50	96	1	0.04158
16:70883882:C:T	49	87.8	0.92	0.2191
16:70884600:C:T	50	100	0.99	0.06845
16:70884897:C:T	50	100	0.99	0.01943
16:70885196:G:C	48	97.9	0.99	0.01997
16:70885865:G:A	50	100	1	0.02015
16:70886435:T:C	50	100	1	0.03903
16:70886893:A:G	50	98	1	0.04938
16:70886899:G:T	50	98	1	0.04938
16:70886996:C:G	50	100	0.99	0.06681
16:70887281:A:C	50	100	0.97	0.03704
16:70887607:G:C	50	100	1	0.04194
16:70887913:G:A	50	100	1	0.01979
16:70888427:C:T	49	100	1	0.01997
16:70888541:T:C	47	95.7	0.99	0.0846
16:70888606:C:T	48	91.7	0.83	0.04557
16:70889772:T:C	50	100	1	0.03849
16:70889835:C:T	50	100	0.98	0.03758
16:70890878:C:T	50	100	0.98	0.06046
16:70890960:T:C	50	100	1	0.01797
16:70891010:T:G	49	98	1	0.0492
16:70891064:T:C	50	100	1	0.04194
16:70891292:G:A	50	98	1	0.04139
16:70892318:G:A	50	100	1	0.0325
16:70892708:A:G	50	100	1	0.01997
16:70892800:T:C	50	100	0.8	0.02923
16:70893175:C:T	50	100	0.97	0.1803
16:70893522:C:T	50	100	0.99	0.01997
16:70893580:C:T	50	96	0.9	0.02324
16:70894128:C:A	50	100	1	0.01979
16:70894395:C:T	50	100	0.99	0.02524
16:70894511:G:A	50	100	0.92	0.03922
16:70895676:C:T	50	100	1	0.01997
16:70895720:G:A	50	100	1	0.04793
16:70896141:A:G	50	100	1	0.09259
16:70896166:G:A	50	100	1	0.04321
16:70896467:C:T	50	100	0.99	0.01906
16:70896513:T:C	50	100	0.99	0.2369
16:70896526:T:C	50	100	0.98	0.02542
16:70896557:T:C	50	100	1	0.04938
16:70896734:C:T	50	100	0.96	0.01616
16:70897317:C:G	50	98	1	0.03268
16:70897536:T:G	50	100	0.99	0.01561
16:70897563:C:T	49	85.7	0.93	0.2061
16:70897661:A:G	49	100	0.87	0.0167
16:70897801:G:A	50	98	1	0.04103
16:70897981:C:G	49	100	1	0.03377
16:70898042:G:C	49	100	0.98	0.07898
16:70898664:C:G	50	100	0.97	0.06064
16:70899066:C:T	50	100	1	0.04103
16:70899569:T:C	50	100	1	0.0817
16:70899660:T:C	50	98	1	0.04884
16:70899710:G:C	50	100	1	0.01725
16:70899885:C:G	49	89.8	0.98	0.2288
16:70900031:G:A	50	100	0.96	0.02596
16:70900127:T:C	49	100	1	0.04085
16:70900199:A:G	50	100	0.97	0.06173
16:70900520:C:G	45	97.8	0.95	0.4655
16:70900651:G:A	50	100	0.99	0.04847
16:70900718:T:C	50	98	0.75	0.01997
16:70901294:A:G	50	100	0.95	0.01743
16:70901295:T:C	50	100	0.98	0.04357
16:70901321:A:T	50	100	0.97	0.4227
16:70901564:A:C	50	100	0.97	0.4225
16:70901945:T:C	50	100	1	0.01725
16:70902036:C:G	50	100	0.98	0.408
16:70902544:G:T	50	98	1	0.07934
16:70902573:C:T	50	100	0.98	0.01979
16:70902827:T:A	44	95.5	0.66	0.03086
16:70903076:A:C	45	97.8	1	0.08007
16:70903077:G:A	48	100	1	0.01979
16:70903117:G:A	45	97.8	1	0.04321
16:70903302:C:T	50	98	0.9	0.01434
16:70903665:C:T	21	95.2	0.99	0.04085
16:70904361:T:A	47	95.7	0.92	0.04267
16:70904434:C:T	43	95.3	0.98	0.04049
16:70904792:G:A	50	98	1	0.03123
16:70905210:C:T	50	100	0.9	0.02633
16:70905554:G:A	48	95.8	0.96	0.4063
16:70905640:A:G	49	95.9	0.97	0.04067
16:70905802:A:G	50	100	1	0.08061
16:70905895:T:C	50	92	0.86	0.1307
16:70906162:G:T	49	100	1	0.02959
16:70906260:T:C	49	100	0.96	0.04103
16:70906311:T:C	49	98	0.83	0.03867
16:70906514:T:C	50	100	0.93	0.03794
16:70906992:G:A	50	100	0.99	0.04375
16:70907128:A:G	50	98	0.98	0.0492
16:70908234:A:G	50	100	0.96	0.02633
16:70908503:G:A	50	100	0.97	0.04303
16:70909797:G:A	50	100	0.95	0.04321
16:70910315:A:G	50	100	0.98	0.04484
16:70910359:A:C	50	100	1	0.01997
16:70910485:G:C	50	100	0.95	0.02596
16:70911795:T:G	50	100	1	0.01743
16:70911871:T:C	50	94	0.98	0.01107
16:70913232:G:C	50	100	0.98	0.03667
16:70913817:G:A	39	100	0.9	0.01235
16:70914009:A:T	50	86	0.99	0.425
16:70915324:C:T	50	100	0.8	0.01979
16:70915442:G:A	50	100	1	0.01725
16:70915484:T:C	46	95.7	0.94	0.3996
16:70915566:G:A	45	95.6	0.99	0.04557
16:70915972:G:A	50	100	1	0.0285
16:70916272:G:A	50	100	0.96	0.02524
16:70918099:C:T	48	77.1	0.98	0.4913
16:70918489:C:G	50	100	0.98	0.4232
16:70919215:T:C	50	100	0.95	0.0276
16:70919305:T:C	50	100	0.96	0.02215
16:70919583:G:C	50	100	0.97	0.05265
16:70921145:T:C	49	100	0.97	0.02342
16:70922412:T:C	50	100	0.92	0.01416
16:70922518:G:T	50	100	1	0.01707
16:70923196:G:A	43	93	0.65	0.01344
16:70923545:G:A	49	100	0.99	0.03105
16:70923585:G:A	49	100	0.96	0.04049
16:70923707:G:A	50	100	0.97	0.01634
16:70925422:A:G	50	100	1	0.02179
16:70926054:G:A	50	100	1	0.04484
16:70926158:G:A	50	84	0.98	0.4546
16:70926161:T:C	50	84	0.98	0.49
16:70926363:A:C	50	100	1	0.04194
16:70926467:G:C	50	100	0.99	0.01107
16:70926546:G:T	50	100	1	0.04194
16:70926980:A:G	50	100	0.97	0.0256
16:70927087:G:C	50	100	0.97	0.4069
16:70927268:G:T	42	100	0.98	0.04212
16:70927385:T:A	43	100	1	0.02142
16:70929028:A:G	50	100	0.98	0.4924
16:70929182:C:T	44	97.7	0.95	0.3883
16:70929550:C:T	50	100	0.96	0.3172
16:70930154:T:C	50	100	0.99	0.01725
16:70931050:C:A	50	100	0.74	0.01979
16:70931356:T:A	50	100	1	0.01089
16:70931950:G:C	48	100	0.96	0.171
16:70932410:T:G	50	98	0.98	0.4366
16:70933538:G:A	49	100	0.98	0.06681
16:70933830:G:A	50	100	1	0.01707
16:70934276:A:T	50	100	0.97	0.02033
16:70934455:T:C	50	100	1	0.01797
16:70935134:G:A	43	83.7	0.83	0.4301
16:70935223:C:T	50	100	0.98	0.06681
16:70936509:G:A	50	98	0.98	0.04212
16:70936626:T:C	50	92	0.7	0.01089
16:70936711:T:C	50	98	0.92	0.02723
16:70936720:C:T	49	95.9	0.96	0.4138
16:70937157:C:T	49	100	0.97	0.3854
16:70937239:T:C	49	98	0.95	0.0768
16:70937612:G:A	50	96	0.97	0.4192
16:70937811:G:A	48	100	0.98	0.0659
16:70937840:T:C	49	98	0.96	0.05174
16:70938135:G:A	50	98	0.97	0.09786
16:70938200:G:T	50	100	0.99	0.01979
16:70938205:T:G	50	92	0.97	0.4621
16:70938404:G:A	50	100	0.98	0.06645
16:70938406:G:A	50	100	0.98	0.06645
16:70938692:T:C	50	100	0.98	0.4434
16:70938881:A:G	50	100	0.98	0.4379
16:70939321:C:A	50	100	1	0.0236
16:70940279:C:T	50	100	0.99	0.01126
16:70940282:A:G	50	100	1	0.01797
16:70940470:T:C	50	100	1	0.04085
16:70941117:G:A	47	97.9	0.99	0.06699
16:70941754:T:C	50	100	1	0.03395
16:70942805:G:A	50	100	1	0.02941
16:70942876:C:T	50	100	1	0.02941
16:70942955:T:C	50	100	0.99	0.01816
16:70943482:G:T	50	98	0.98	0.4012
16:70943717:C:T	50	100	0.97	0.04248
16:70943792:T:C	50	94	0.88	0.0236
16:70944044:A:G	50	96	0.9	0.02524
16:70944053:T:C	50	96	0.9	0.0256
16:70944067:C:T	50	100	0.95	0.01816
16:70944097:C:T	50	98	0.91	0.02596
16:70944101:G:A	50	98	0.93	0.0216
16:70944135:G:C	50	100	0.91	0.02687
16:70944212:C:A	50	100	0.98	0.3675
16:70944224:A:G	50	100	0.92	0.02796
16:70944269:C:T	50	100	0.96	0.02306
16:70944420:C:T	50	100	0.93	0.02959
16:70944450:A:G	50	98	0.95	0.02433
16:70944459:G:A	50	100	0.98	0.3651
16:70944468:C:G	50	100	0.93	0.03014
16:70944666:C:G	50	98	0.86	0.03086
16:70944718:T:C	50	98	0.89	0.03086
16:70944839:G:A	50	100	0.92	0.02251
16:70944916:T:C	50	98	0.89	0.03195
16:70945082:T:C	50	98	0.92	0.03159
16:70945661:G:A	50	100	0.91	0.02505
16:70945676:T:C	50	100	0.92	0.02505
16:70945910:C:T	50	100	0.92	0.02524
16:70945932:A:G	50	98	0.88	0.03068
16:70946594:T:A	50	100	1	0.407
16:70946621:C:T	50	100	1	0.02106
16:70946715:T:C	50	100	1	0.04212
16:70947013:C:T	49	95.9	0.94	0.05138
16:70947354:G:A	49	100	0.98	0.01471
16:70947399:C:T	50	100	1	0.04702
16:70947597:A:C	50	100	1	0.01797
16:70947801:T:A	49	100	1	0.04702
16:70947963:G:A	49	98	0.99	0.3983
16:70947995:C:T	49	100	0.98	0.1699
16:70948149:A:G	50	100	0.92	0.04557
16:70948388:T:C	50	100	1	0.04684
16:70948995:A:C	50	98	0.99	0.4953
16:70949007:A:G	50	98	0.99	0.4811
16:70949350:C:T	50	98	0.99	0.3727
16:70949420:G:C	50	100	0.96	0.03105
16:70949429:G:A	50	98	0.99	0.3733
16:70949510:T:C	50	100	0.99	0.01725
16:70950064:C:T	49	100	1	0.0463
16:70950075:C:G	48	81.2	0.99	0.4911
16:70950984:T:C	50	100	0.99	0.4395
16:70951245:G:A	50	100	0.99	0.4628
16:70951281:G:A	49	95.9	0.94	0.0236
16:70951289:G:A	49	95.9	0.92	0.03667
16:70951600:G:A	50	100	1	0.0236
16:70953564:G:A	50	100	1	0.01089
16:70954442:T:C	49	100	1	0.0305
16:70954580:G:A	50	98	0.94	0.03776
16:70954679:C:T	50	100	1	0.01634
16:70954686:G:C	50	100	0.98	0.01961
16:70954795:G:A	50	100	1	0.01652
16:70954992:T:C	50	100	0.98	0.01797
16:70955690:C:G	50	100	0.93	0.02705
16:70956289:T:C	50	100	1	0.02996
16:70956707:G:T	50	98	0.94	0.04303
16:70956825:T:C	50	98	0.99	0.0187
16:70957082:C:T	50	96	0.91	0.02088
16:70957147:C:T	50	84	0.99	0.4444
16:70957227:G:A	50	100	1	0.04212
16:70957297:G:A	50	100	1	0.02378
16:70957472:G:A	50	98	0.96	0.02578
16:70957488:G:A	50	100	1	0.02977
16:70959361:T:C	50	100	0.99	0.4862
16:70959736:C:T	43	100	0.99	0.03123
16:70960299:T:C	50	100	0.99	0.4041
16:70960424:G:A	44	79.5	0.99	0.3233
16:70960657:C:T	50	100	1	0.04176
16:70960720:T:A	50	98	0.99	0.07371
16:70960881:C:T	50	96	0.7	0.04521
16:70961612:G:C	50	100	1	0.02052
16:70961891:T:C	50	100	1	0.03413
16:70961942:C:T	47	87.2	0.99	0.3223
16:70962297:G:C	50	100	1	0.0167
16:70963124:C:T	50	100	0.99	0.3224
16:70963954:C:T	50	98	0.99	0.4837
16:70964654:G:A	50	100	1	0.05483
16:70964978:A:C	50	100	0.94	0.05211
16:70965013:T:C	50	94	0.97	0.1521
16:70965192:T:C	50	100	0.99	0.439
16:70965754:G:A	47	97.9	0.99	0.4063
16:70966695:A:T	50	100	0.98	0.07026
16:70966838:T:C	50	100	1	0.02052
16:70967136:G:C	50	100	0.97	0.1741
16:70967337:G:T	49	100	1	0.02052
16:70967714:C:T	50	100	0.99	0.07117
16:70967740:C:T	50	100	0.95	0.02397
16:70968028:G:A	48	95.8	0.89	0.02633
16:70968630:A:G	50	100	1	0.01688
16:70968657:C:T	50	100	0.99	0.04248
16:70969687:G:C	50	100	1	0.03105
16:70970383:G:A	50	100	1	0.02052
16:70970832:G:A	50	100	1	0.07171
16:70973303:C:G	48	100	1	0.0158
16:70974486:A:C	50	98	0.99	0.4406
16:70974769:C:G	50	100	0.92	0.02687
16:70976425:G:A	50	98	0.98	0.01906
16:70976783:A:G	50	100	1	0.05428
16:70978359:G:T	46	80.4	0.98	0.4406
16:70979212:G:T	48	81.2	0.99	0.3528
16:70979281:A:G	46	89.1	0.99	0.3233
16:70980621:G:C	50	100	0.99	0.05065
16:70981059:G:A	50	98	0.93	0.02197
16:70981257:T:A	50	100	1	0.02124
16:70981426:G:T	50	100	0.98	0.4833
16:70982508:A:G	49	100	1	0.05356
16:70982514:G:A	50	100	0.98	0.01761
16:70982694:G:A	50	100	0.95	0.07444
16:70982907:A:G	50	100	1	0.05465
16:70983029:G:C	50	100	0.98	0.0167
16:70984568:C:T	50	100	0.94	0.07444
16:70985847:C:T	50	100	0.98	0.02052
16:70986689:C:T	49	95.9	0.98	0.4806
16:70986866:G:A	41	100	0.98	0.01652
16:70989301:G:A	50	100	1	0.07498
16:70990221:C:T	50	100	0.87	0.0138
16:70990852:T:C	50	100	0.99	0.4319
16:70991014:G:A	50	100	0.99	0.4849
16:70991051:A:C	50	100	0.98	0.01924
16:70991422:A:G	50	82	0.82	0.0118
16:70991894:T:C	50	100	1	0.0561
16:70991932:C:G	50	100	1	0.1543
16:70992615:T:C	49	100	0.99	0.3228
16:70993037:C:A	50	100	1	0.01071
16:70994739:A:G	49	77.6	0.98	0.155
16:70995436:C:T	50	100	0.94	0.02106
16:70995767:C:T	50	100	0.99	0.02687
16:70996054:T:C	49	100	1	0.05864
16:70996465:G:T	50	98	0.99	0.01924
16:70997218:T:C	49	100	1	0.05846
16:70997874:G:A	48	89.6	0.96	0.4849
16:70998092:G:A	50	100	0.99	0.01816
16:70998422:C:T	50	100	0.92	0.04085
16:70999052:G:A	50	100	0.99	0.05084
16:70999060:G:A	50	98	0.97	0.4285
16:70999933:G:A	50	100	0.97	0.4913
16:71000823:G:A	50	98	0.93	0.01017
16:71001860:A:C	50	100	0.97	0.341
16:71001892:C:G	50	100	0.99	0.07516
16:71002953:T:C	50	100	0.99	0.02415
16:71003586:A:G	50	98	0.98	0.3439
16:71003801:A:C	50	100	0.9	0.02033
16:71004302:G:A	50	98	0.92	0.01779
16:71004344:T:C	50	100	0.98	0.3208
16:71004851:C:T	48	95.8	0.96	0.4871
16:71004916:T:C	50	98	0.99	0.01852
16:71006693:C:G	49	100	0.98	0.07462
16:71006792:C:T	50	100	0.94	0.01126
16:71007150:A:G	50	98	0.99	0.01797
16:71007636:G:A	45	93.3	0.96	0.4847
16:71007643:G:A	47	89.4	0.97	0.3261
16:71008222:C:T	50	100	0.96	0.01598
16:71008684:T:C	42	88.1	0.9	0.4924
16:71008930:G:C	43	95.3	0.89	0.02941
16:71008961:T:C	42	95.2	0.91	0.05428
16:71009115:T:C	50	98	0.96	0.07099
16:71009116:G:A	50	100	0.83	0.01198
16:71009217:A:G	47	80.9	0.96	0.3224
16:71009732:T:C	49	89.8	0.91	0.3533
16:71010334:A:T	50	100	0.78	0.02233
16:71010424:C:T	50	98	0.91	0.01707
16:71010802:A:G	50	100	0.93	0.04521
16:71010881:G:C	50	100	0.97	0.02433
16:71011608:C:T	50	96	0.96	0.3912
16:71011810:T:C	50	98	0.97	0.2625
16:71012619:G:T	50	100	0.95	0.01307
16:71013635:G:A	48	100	0.94	0.01816
16:71014074:A:G	50	100	0.91	0.05047
16:71014351:A:G	47	83	0.98	0.2682
16:71014734:C:A	46	100	0.85	0.04847
16:71015291:G:A	50	100	0.9	0.04194
16:71015317:A:G	50	84	0.95	0.3965
16:71015488:C:T	45	80	0.96	0.268
16:71016057:A:G	50	100	0.93	0.02106
16:71016081:T:C	50	98	0.98	0.2611
16:71017311:C:T	50	98	0.74	0.0276
16:71017408:C:T	50	98	0.87	0.01471
16:71018745:A:G	50	100	0.92	0.02233
16:71018919:G:A	41	87.8	0.9	0.22
16:71019383:T:C	50	98	0.84	0.01089
16:71019898:A:G	50	100	0.89	0.03177
16:71020448:G:A	50	100	0.84	0.02433
16:71021452:T:C	50	100	1	0.0158
16:71022816:G:C	50	98	0.9	0.0256
16:71023263:T:A	50	100	0.94	0.02832
16:71023650:T:A	43	100	0.93	0.0158
16:71023899:G:C	50	98	0.97	0.2798
16:71025258:G:C	48	100	0.98	0.03286
16:71025276:G:A	48	93.8	0.89	0.0443
16:71025765:G:A	50	98	0.97	0.2827
16:71028118:C:T	50	98	0.98	0.2812
16:71028217:A:G	50	100	0.99	0.03395
16:71028512:A:C	50	98	0.98	0.3261
16:71029062:G:A	50	100	0.94	0.02741
16:71029403:T:C	42	97.6	0.95	0.2867
16:71030096:G:C	50	82	0.96	0.3571
16:71031061:G:A	50	100	0.99	0.09804
16:71031379:C:T	50	100	0.98	0.06954
16:71031657:C:T	50	96	0.7	0.04085
16:71032175:C:A	50	98	0.98	0.1207
16:71032495:C:T	50	94	0.97	0.3368
16:71032702:G:A	36	91.7	0.98	0.2324
16:71033115:G:C	49	100	0.92	0.03631
16:71033576:C:T	50	100	0.98	0.09804
16:71033773:C:T	50	98	0.98	0.2313
16:71033814:T:C	50	100	0.98	0.03377
16:71034204:A:G	50	100	0.97	0.01924
16:71034240:A:C	50	100	0.89	0.02651
16:71034315:C:A	50	100	1	0.01543
16:71034358:T:G	50	100	0.96	0.01652
16:71034512:C:A	50	100	1	0.01543
16:71035594:T:G	48	75	0.98	0.3382
16:71035778:G:C	50	100	0.99	0.3313
16:71035956:T:A	50	100	0.98	0.06917
16:71035979:G:A	48	91.7	0.98	0.3573
16:71036258:G:A	50	100	0.98	0.09786
16:71036515:C:T	46	97.8	0.96	0.1144
16:71036795:G:A	50	100	0.98	0.09695
16:71036975:T:C	50	98	0.99	0.3538
16:71036998:G:A	50	98	0.99	0.3535
16:71037152:G:T	50	100	1	0.01543
16:71037188:C:T	50	98	0.98	0.09731
16:71037201:C:G	50	84	0.99	0.3315
16:71037727:A:G	50	100	0.98	0.01816
16:71037888:C:T	50	100	0.98	0.04285
16:71039834:T:C	50	100	0.91	0.05247
16:71040235:G:A	50	100	0.89	0.01688
16:71040500:C:A	49	100	0.9	0.02197
16:71040923:G:A	50	100	0.98	0.01779
16:71041371:G:T	50	96	1	0.3302
16:71041547:C:T	50	100	1	0.01525
16:71041899:A:T	50	100	0.99	0.04666
16:71042066:C:T	49	100	1	0.01543
16:71042282:A:C	50	100	1	0.01561
16:71042292:T:C	50	96	0.99	0.4025
16:71043376:T:C	50	100	1	0.02832
16:71043446:C:A	48	79.2	1	0.3304
16:71043454:T:C	48	79.2	1	0.3308
16:71044157:T:C	49	98	0.89	0.01071
16:71044178:T:C	47	93.6	0.99	0.3095
16:71044271:T:A	47	97.9	0.98	0.01779
16:71044833:C:T	47	89.4	1	0.3302
16:71045373:G:C	50	100	1	0.06554
16:71045418:T:C	50	100	1	0.02215
16:71045495:T:C	50	98	1	0.3306
16:71046192:T:A	47	100	0.99	0.04648
16:71046322:A:G	50	100	1	0.02832
16:71047328:T:C	50	98	1	0.3308
16:71047919:T:C	50	96	1	0.331
16:71048610:A:G	50	96	0.98	0.3239
16:71049208:G:A	50	96	0.84	0.01035
16:71049523:A:G	50	100	1	0.01525
16:71050435:A:G	50	98	0.93	0.04902
16:71050899:T:A	49	100	0.92	0.04303
16:71051527:T:G	50	100	0.95	0.04139
16:71051635:G:C	50	100	1	0.02705
16:71051768:T:C	50	100	0.98	0.01307
16:71052195:A:G	50	100	1	0.01688
16:71052252:A:G	50	100	0.98	0.0728
16:71052578:T:C	49	100	0.99	0.03359
16:71052720:A:G	31	87.1	0.98	0.07244
16:71052950:T:C	49	98	0.98	0.4027
16:71053280:T:C	50	100	1	0.01707
16:71053406:A:T	50	100	1	0.01688
16:71053515:G:C	50	100	1	0.3083
16:71054243:C:A	50	100	0.96	0.2821
16:71054759:G:T	47	97.9	0.84	0.04248
16:71055342:T:C	50	100	0.92	0.02487
16:71055548:G:C	50	100	1	0.04539
16:71055652:T:C	50	100	1	0.01543
16:71056047:G:C	50	100	0.98	0.01416
16:71056093:C:A	50	100	1	0.02832
16:71056244:C:G	50	100	1	0.2099
16:71056498:C:T	49	100	1	0.2101
16:71056978:G:A	40	87.5	0.92	0.3301
16:71057276:C:A	48	97.9	0.94	0.303
16:71057379:G:T	50	100	0.99	0.03377
16:71057779:G:A	49	100	0.99	0.03377
16:71058130:A:C	30	80	0.94	0.3415
16:71058385:T:C	42	92.9	1	0.2113
16:71059016:T:C	50	100	1	0.0167
16:71059378:G:A	50	100	1	0.0285
16:71059722:C:T	50	100	1	0.3341
16:71060133:T:G	50	100	1	0.04521
16:71061306:T:C	49	93.9	0.98	0.3598
16:71061346:A:G	50	100	0.99	0.2825
16:71061510:G:C	50	100	0.99	0.04593
16:71061966:C:T	50	100	1	0.02832
16:71062734:A:G	49	100	0.99	0.04212
16:71063821:C:T	50	100	1	0.3293
16:71063837:T:C	50	100	0.92	0.02106
16:71064892:C:T	50	100	1	0.01543
16:71066935:T:C	50	100	0.98	0.3181
16:71067303:A:G	50	100	0.8	0.07407
16:71068040:G:C	50	98	0.99	0.01779
16:71068172:A:C	45	80	0.99	0.3718
16:71068458:A:G	50	96	0.99	0.3849
16:71068676:C:T	50	98	0.97	0.02705
16:71069211:A:G	47	91.5	1	0.4009
16:71069245:G:A	49	93.9	0.99	0.423
16:71069412:T:C	50	100	1	0.02179
16:71069635:C:T	50	100	0.95	0.07589
16:71069700:C:T	50	94	0.62	0.01071
16:71069710:T:G	50	100	0.98	0.4317
16:71069713:G:A	50	100	0.99	0.4223
16:71070170:G:A	50	100	1	0.03722
16:71070325:T:C	50	90	0.98	0.4432
16:71070468:G:A	50	98	0.99	0.03722
16:71070508:T:C	49	100	0.94	0.04031
16:71070517:T:C	45	93.3	0.98	0.3724
16:71070853:T:A	47	95.7	0.98	0.4236
16:71071157:A:G	44	100	0.99	0.4221
16:71071334:C:T	50	100	1	0.01906
16:71071699:C:T	50	98	0.99	0.3727
16:71072043:G:C	49	100	0.95	0.0187
16:71072527:G:A	50	100	0.99	0.02505
16:71073198:G:A	50	98	1	0.02614
16:71073227:A:G	50	100	0.96	0.08969
16:71073321:A:G	50	100	1	0.4216
16:71073419:C:T	50	100	1	0.01543
16:71073513:C:T	50	98	1	0.02306
16:71073665:C:A	50	100	1	0.02832
16:71073774:C:A	50	100	0.99	0.2239
16:71073837:T:A	50	98	1	0.02705
16:71073988:T:A	50	100	1	0.4138
16:71074027:A:G	50	100	1	0.02814
16:71075171:G:C	50	100	1	0.02814
16:71075248:A:C	50	100	1	0.3996
16:71075329:G:A	49	98	1	0.4779
16:71075462:C:T	50	100	0.81	0.02832
16:71075497:A:C	50	98	1	0.1231
16:71075759:C:G	50	100	0.99	0.4227
16:71077135:A:T	49	98	0.99	0.3738
16:71077477:T:A	50	100	0.92	0.02324
16:71078652:G:A	50	100	0.73	0.03794
16:71078825:C:G	50	98	1	0.02596
16:71079111:C:T	50	100	1	0.0325
16:71079302:T:C	50	100	1	0.01543
16:71079800:C:T	50	100	1	0.02814
16:71080505:G:A	49	100	1	0.03758
16:71080516:T:G	50	98	0.99	0.4813
16:71080525:C:T	50	94	0.99	0.4795
16:71080668:G:A	36	86.1	0.99	0.09858
16:71080891:A:G	50	100	1	0.01543
16:71081157:G:T	50	98	1	0.4773
16:71081206:T:C	50	100	1	0.01543
16:71081435:C:T	49	100	1	0.415
16:71083284:C:T	50	98	0.99	0.3767
16:71083788:C:T	50	100	1	0.4212
16:71084358:T:C	49	98	1	0.02687
16:71084749:C:T	50	100	0.96	0.04902
16:71084825:T:C	50	100	1	0.4149
16:71085866:G:C	50	98	1	0.02288
16:71086060:C:T	50	96	0.99	0.3725
16:71086090:C:T	50	100	1	0.0187
16:71086173:G:A	50	100	1	0.01924
16:71086215:T:G	50	100	0.94	0.01961
16:71086845:C:T	48	95.8	0.94	0.09604
16:71087340:G:A	50	100	0.99	0.02124
16:71087490:T:C	46	100	1	0.02796
16:71087828:G:A	50	92	0.99	0.3749
16:71088974:T:C	39	94.9	0.99	0.1031
16:71089164:T:C	50	100	0.99	0.04884
16:71089186:G:T	50	100	0.99	0.413
16:71089266:G:A	50	100	1	0.02578
16:71089522:C:A	50	100	0.68	0.03722
16:71089938:G:C	45	100	0.99	0.01924
16:71090469:G:C	50	100	0.92	0.02669
16:71090705:G:A	50	100	0.98	0.01325
16:71090734:G:C	50	98	1	0.1009
16:71090791:C:A	50	100	0.93	0.04938
16:71092172:G:A	50	100	1	0.03141
16:71092266:G:A	50	100	1	0.01543
16:71092395:T:G	50	100	1	0.02814
16:71092610:T:C	50	100	1	0.4192
16:71092797:T:G	46	97.8	1	0.01924
16:71093682:G:A	50	100	1	0.4194
16:71094618:A:G	50	98	1	0.02723
16:71094697:T:C	50	100	0.98	0.03649
16:71094816:G:A	50	100	0.99	0.0728
16:71095014:T:C	47	100	1	0.02796
16:71095385:G:A	50	98	0.99	0.02197
16:71095452:T:C	50	100	0.98	0.09895
16:71095785:C:A	47	97.9	0.96	0.0187
16:71095868:C:T	33	81.8	0.98	0.415
16:71095886:T:C	46	100	1	0.01543
16:71097297:T:C	50	100	0.99	0.03631
16:71097797:C:T	48	95.8	0.98	0.4192
16:71098013:T:C	50	100	0.97	0.1941
16:71098025:G:T	50	100	0.84	0.02796
16:71098241:A:G	49	100	0.98	0.0423
16:71098326:T:C	50	100	0.91	0.01797
16:71098677:T:C	50	100	1	0.02741
16:71098687:T:C	50	98	0.98	0.02288
16:71098726:C:T	50	98	0.65	0.02215
16:71098781:G:A	50	98	0.69	0.02487
16:71098858:A:G	49	100	1	0.01507
16:71098961:A:G	50	98	0.72	0.02596
16:71099178:A:G	50	100	0.72	0.02669
16:71099424:G:C	24	100	0.98	0.02723
16:71099630:A:T	35	94.3	0.91	0.1855
16:71100374:A:C	50	98	0.97	0.04775
16:71101569:C:T	50	98	0.98	0.148
16:71102078:G:A	50	100	0.98	0.2155
16:71102415:A:G	50	100	1	0.01943
16:71102664:C:T	50	100	0.84	0.02814
16:71102725:T:C	50	100	0.82	0.0158
16:71102879:T:A	49	93.9	0.98	0.4063
16:71103004:C:T	50	100	0.98	0.05047
16:71105256:T:C	50	100	1	0.01561
16:71105932:A:C	49	100	0.96	0.02651
16:71106189:C:A	50	100	1	0.02633
16:71106626:C:T	50	100	0.97	0.01997
16:71107242:T:A	50	100	1	0.0158
16:71107423:T:A	50	96	0.96	0.03994
16:71107472:A:G	50	100	1	0.0158
16:71107505:C:G	50	98	0.97	0.06518
16:71108164:A:G	50	100	1	0.0158
16:71108189:G:C	50	100	1	0.0158
16:71108278:C:T	50	100	0.71	0.02796
16:71108394:C:T	50	100	0.97	0.2171
16:71108397:G:C	50	100	0.81	0.01017
16:71108551:C:T	50	100	1	0.0158
16:71108615:T:G	50	100	1	0.0276
16:71108962:C:A	49	100	0.83	0.02814
16:71109197:A:G	49	100	0.95	0.03831
16:71109326:T:C	42	88.1	0.87	0.08769
16:71110448:A:T	47	97.9	0.96	0.09877
16:71110620:A:C	50	100	1	0.0158
16:71110861:T:G	46	100	0.9	0.02596
16:71111839:G:T	46	100	0.95	0.06572
16:71112015:A:G	49	98	0.94	0.02669
16:71112223:G:A	49	100	0.96	0.03885
16:71113743:A:G	50	98	0.95	0.1462
16:71113924:G:C	50	100	0.95	0.128
16:71114692:T:C	50	100	0.8	0.02832
16:71114928:A:G	48	93.8	0.97	0.1471
16:71115141:G:A	49	89.8	0.94	0.4054
16:71115882:A:T	50	100	0.6	0.02869
16:71116074:A:G	50	100	0.9	0.02887
16:71116479:T:C	50	100	0.97	0.1356
16:71117129:C:T	43	95.3	0.97	0.03867
16:71117968:C:T	49	100	0.79	0.01961
16:71117980:C:A	49	100	0.8	0.01943
16:71118953:C:T	49	100	0.97	0.02633
16:71119465:T:G	47	93.6	0.98	0.08824
16:71119684:G:C	50	100	1	0.02288
16:71119869:G:A	49	100	0.98	0.4415
16:71120613:A:G	50	100	0.94	0.01834
16:71120696:G:A	50	100	0.97	0.02633
16:71120764:C:A	50	100	0.98	0.08824
16:71121476:G:T	50	100	0.97	0.05537
16:71121504:G:A	50	100	0.97	0.05701
16:71121544:T:C	50	100	0.94	0.01834
16:71121593:C:G	50	100	0.97	0.3898
16:71123506:C:T	49	100	0.97	0.08914
16:71123520:T:C	50	100	0.96	0.02669
16:71123954:C:T	50	96	0.98	0.4087
16:71124039:T:C	50	100	0.65	0.01761
16:71124246:A:C	50	100	0.97	0.02651
16:71124535:G:C	49	100	0.97	0.04321
16:71125210:T:C	50	100	0.98	0.4107
16:71125250:C:G	50	100	0.98	0.4105
16:71125363:A:G	50	100	0.99	0.08914
16:71125659:A:G	50	100	1	0.02269
16:71125872:A:G	49	100	1	0.09368
16:71125963:A:G	49	100	0.98	0.1436
16:71126520:G:A	50	100	0.98	0.4105
16:71126586:C:A	50	100	0.86	0.01761
16:71126893:G:A	49	93.9	1	0.08787
16:71127304:C:A	50	100	0.86	0.02596
16:71127432:G:T	46	100	0.86	0.01797
16:71127730:C:T	50	100	0.96	0.02723
16:71128071:T:C	50	100	0.9	0.01852
16:71128086:G:C	50	100	0.86	0.01797
16:71128408:C:A	49	98	0.86	0.01816
16:71128725:C:T	49	100	0.97	0.03758
16:71129064:C:A	44	100	0.84	0.02124
16:71129227:G:A	47	100	0.86	0.01797
16:71129790:A:G	50	80	0.96	0.4147
16:71129841:T:G	50	100	1	0.08805
16:71129899:C:G	50	100	0.98	0.0423
16:71130644:C:T	49	100	0.98	0.05084
16:71130839:G:C	50	100	0.97	0.04466
16:71131657:C:T	50	100	0.97	0.2634
16:71132653:G:C	50	100	1	0.08787
16:71132728:A:C	50	100	0.99	0.4159
16:71132868:G:A	49	98	0.98	0.2691
16:71133811:C:T	50	100	0.98	0.4737
16:71133864:A:G	50	100	0.98	0.05683
16:71133921:T:A	50	100	0.9	0.01961
16:71134282:T:C	50	96	0.63	0.0325
16:71134388:A:C	50	100	1	0.01816
16:71134653:A:C	48	97.9	0.93	0.09259
16:71135725:G:A	50	100	0.99	0.2667
16:71136657:C:T	50	100	0.98	0.02596
16:71136667:T:C	48	100	0.98	0.4112
16:71136778:A:C	50	100	1	0.08932
16:71136907:T:C	50	96	1	0.2407
16:71136924:A:C	49	98	1	0.1986
16:71138231:G:C	41	95.1	1	0.05646
16:71138850:G:A	50	100	1	0.08896
16:71138900:A:G	50	100	1	0.01816
16:71139277:G:T	50	98	1	0.09768
16:71139450:A:G	50	100	0.98	0.06354
16:71139481:A:G	50	100	0.96	0.04139
16:71139580:C:T	50	100	0.96	0.01816
16:71139991:G:A	50	100	0.92	0.02578
16:71140032:G:C	50	100	0.98	0.01834
16:71140983:A:G	50	96	1	0.4012
16:71141175:C:T	50	100	1	0.01779
16:71141661:C:T	50	100	1	0.08878
16:71142060:C:T	49	100	1	0.01816
16:71142223:A:T	50	100	1	0.09913
16:71142423:A:G	43	97.7	0.95	0.02451
16:71142930:T:C	50	100	1	0.0886
16:71143294:T:C	48	97.9	0.99	0.09314
16:71144602:G:A	49	100	1	0.24
16:71144632:T:C	50	100	1	0.08932
16:71146290:G:T	49	100	1	0.01816
16:71146334:G:A	47	91.5	1	0.2391
16:71146540:A:G	39	89.7	0.93	0.03631
16:71148054:T:C	43	97.7	1	0.08824
16:71149547:G:A	50	100	1	0.01816
16:71149612:C:T	50	100	1	0.1347
16:71150443:T:C	50	100	1	0.01816
16:71150662:T:C	49	100	1	0.2674
16:71150847:A:G	50	100	0.97	0.02415
16:71150924:C:T	50	100	1	0.02451
16:71150995:C:T	50	100	0.99	0.02705
16:71151342:A:G	50	96	1	0.09296
16:71152188:T:C	49	100	0.98	0.05174
16:71152260:G:A	50	100	1	0.4316
16:71153135:A:G	50	100	1	0.08914
16:71153515:G:C	50	98	0.81	0.01816
16:71153609:G:A	50	98	0.99	0.03722
16:71153847:T:A	50	100	1	0.02614
16:71153888:C:T	50	100	1	0.4241
16:71154039:C:G	48	100	1	0.08914
16:71154085:C:A	49	100	1	0.05156
16:71154356:C:A	49	98	1	0.09205
16:71154592:C:T	50	98	0.72	0.01235
16:71154922:G:A	50	100	1	0.01725
16:71156287:T:A	50	100	1	0.01797
16:71156412:T:C	50	100	1	0.01797
16:71156928:T:C	50	100	0.97	0.03813
16:71157044:C:T	48	91.7	1	0.2402
16:71157502:A:G	49	100	0.98	0.08805
16:71157549:T:C	49	100	1	0.4281
16:71157773:A:T	49	100	0.98	0.01761
16:71158396:A:G	50	100	1	0.4535
16:71158506:A:G	49	98	1	0.4615
16:71158939:C:T	43	81.4	0.95	0.4426
16:71158948:C:T	48	100	0.97	0.04448
16:71159781:T:A	50	100	1	0.1881
16:71160167:A:C	44	77.3	1	0.2398
16:71160430:T:C	50	100	1	0.05628
16:71161232:T:G	50	100	1	0.01761
16:71162250:T:A	50	100	1	0.08914
16:71162306:C:T	49	100	1	0.05646
16:71163344:T:C	50	100	1	0.49
16:71163656:T:C	49	100	1	0.01761
16:71164748:T:C	49	100	1	0.01761
16:71165107:A:G	50	100	1	0.01761
16:71165222:T:C	49	93.9	1	0.1147
16:71165374:G:C	50	100	1	0.0561
16:71165506:C:G	50	98	1	0.4194
16:71166146:C:T	47	93.6	0.98	0.2398
16:71166911:T:C	50	100	0.83	0.01725
16:71167149:A:T	49	95.9	1	0.4319
16:71167466:A:G	50	100	1	0.0532
16:71168179:C:T	50	100	0.98	0.04593
16:71168441:C:G	48	100	1	0.1356
16:71168586:T:C	49	100	1	0.04902
16:71169395:A:T	50	100	1	0.4034
16:71170595:T:C	50	100	1	0.05211
16:71170831:G:A	50	100	1	0.01743
16:71171288:T:C	50	100	0.99	0.04938
16:71172477:T:C	50	100	1	0.02288
16:71172800:T:C	50	100	1	0.02288
16:71172933:A:G	50	100	1	0.2387
16:71173976:G:C	50	100	1	0.3232
16:71174783:G:T	50	100	1	0.02723
16:71174790:C:G	50	100	1	0.04375
16:71175455:A:C	50	100	0.93	0.0492
16:71175552:T:C	50	100	1	0.02306
16:71176128:A:T	50	98	1	0.1195
16:71177078:G:A	50	100	1	0.4415
16:71177079:C:T	50	100	1	0.4194
16:71177478:T:G	50	100	1	0.01761
16:71178083:A:G	50	100	0.98	0.01761
16:71178148:G:C	50	100	1	0.04031
16:71178367:C:T	50	100	1	0.02723
16:71178368:G:A	50	98	1	0.4185
16:71178430:A:T	50	98	0.88	0.06118
16:71178432:A:T	50	100	0.94	0.08914
16:71178434:A:T	49	85.7	0.89	0.2912
16:71178436:T:A	50	98	0.9	0.03849
16:71178464:T:C	50	100	0.99	0.04103
16:71179076:T:C	50	100	1	0.4185
16:71179694:A:G	50	100	1	0.1476
16:71179704:T:C	50	100	1	0.01452
16:71180326:G:C	50	98	1	0.4198
16:71180381:T:C	50	100	1	0.01779
16:71180520:C:T	50	100	1	0.1345
16:71181744:T:C	50	100	1	0.02651
16:71181971:C:T	50	100	1	0.02614
16:71182092:C:G	50	100	1	0.01761
16:71182685:T:C	50	100	1	0.08824
16:71183336:G:A	50	100	1	0.407
16:71184296:T:C	50	100	1	0.01761
16:71185023:T:A	50	100	0.97	0.2369
16:71185118:C:T	50	100	1	0.4185
16:71185485:A:G	50	100	1	0.09931
16:71185792:C:T	50	100	1	0.2398
16:71186799:T:C	50	100	1	0.0207
16:71186891:G:T	50	100	1	0.02614
16:71186977:T:C	50	100	1	0.2367
16:71187293:G:A	50	100	1	0.01779
16:71187665:C:T	50	98	0.91	0.03522
16:71188561:A:C	50	100	1	0.4234
16:71188573:C:T	50	100	1	0.4185
16:71188624:C:T	50	100	1	0.4185
16:71188633:T:C	50	100	1	0.01761
16:71188716:A:C	50	100	1	0.01761
16:71188739:T:C	50	100	1	0.01707
16:71188832:T:C	50	100	1	0.4185
16:71188938:A:C	50	100	1	0.05356
16:71189204:A:G	50	100	1	0.01761
16:71189247:G:C	50	100	0.98	0.02996
16:71189305:C:T	50	100	1	0.4444
16:71189429:G:A	50	100	1	0.4185
16:71189648:T:A	50	100	1	0.1351
16:71190055:T:C	50	100	1	0.1351
16:71190119:C:T	50	100	1	0.01779
16:71190262:C:T	50	100	0.99	0.4446
16:71190372:C:T	50	100	1	0.4444
16:71190729:T:A	50	100	1	0.02251
16:71190778:G:A	50	100	1	0.4185
16:71191274:T:C	50	100	0.96	0.04212
16:71191410:T:C	50	100	0.99	0.1841
16:71191623:T:C	50	100	0.99	0.01943
16:71191662:T:C	50	100	1	0.4218
16:71192831:T:C	50	100	0.86	0.02342
16:71193425:C:A	50	100	1	0.4414
16:71193871:T:C	49	100	1	0.4207
16:71193960:C:G	50	100	1	0.4207
16:71194141:A:G	50	100	1	0.4432
16:71194226:T:C	50	98	1	0.01779
16:71194256:C:A	50	100	1	0.02705
16:71194823:T:C	50	100	1	0.04031
16:71194888:C:T	50	100	1	0.02723
16:71195186:A:G	50	100	1	0.2395
16:71195927:A:C	50	100	1	0.01761
16:71196010:A:G	50	100	1	0.01761
16:71196176:A:T	50	100	1	0.2397
16:71196809:C:T	50	100	1	0.4185
16:71196839:G:C	50	100	1	0.01761
16:71197043:C:G	50	100	1	0.04031
16:71197849:G:A	50	100	0.95	0.04031
16:71198083:T:A	50	100	0.98	0.05065
16:71198093:C:G	50	100	1	0.4412
16:71198210:G:A	50	100	1	0.4188
16:71198718:G:A	50	100	1	0.0532
16:71198888:G:A	50	100	1	0.01761
16:71199791:A:T	50	100	1	0.4628
16:71199936:A:G	50	100	0.97	0.04139
16:71200365:G:A	50	100	1	0.01761
16:71200437:C:T	50	100	1	0.02723
16:71200510:C:T	50	100	1	0.4207
16:71201000:C:T	50	100	0.99	0.2377
16:71201086:C:T	50	100	1	0.4415
16:71201103:T:A	50	100	1	0.01761
16:71201594:G:A	50	100	1	0.02669
16:71201783:G:A	50	100	1	0.4139
16:71201828:G:A	50	100	1	0.1411
16:71202175:A:T	50	100	1	0.09223
16:71202473:C:T	50	100	1	0.1411
16:71202908:A:C	50	100	1	0.01779
16:71203360:T:C	50	100	1	0.01761
16:71203583:G:T	50	100	1	0.4414
16:71203684:T:C	50	100	1	0.4188
16:71203685:A:G	50	100	1	0.02669
16:71203799:C:T	50	100	1	0.4366
16:71204290:G:T	50	100	1	0.02233
16:71204335:A:G	50	100	1	0.05192
16:71204467:G:C	50	100	1	0.4443
16:71205046:T:G	50	100	1	0.1051
16:71205130:C:T	50	100	1	0.02832
16:71205387:T:C	50	100	1	0.02251
16:71205990:G:A	50	100	1	0.04031
16:71206065:G:A	50	100	1	0.0532
16:71206265:C:T	50	100	1	0.1349
16:71206466:A:G	50	100	1	0.4443
16:71206571:A:G	50	100	1	0.4443
16:71206905:C:T	50	100	1	0.01761
16:71207330:C:T	50	100	1	0.02451
16:71207415:C:G	50	100	1	0.01761
16:71207765:C:T	50	100	1	0.4443
16:71207898:A:C	49	100	1	0.4443
16:71208159:G:T	50	100	0.98	0.04139
16:71208212:T:A	50	100	1	0.4188
16:71208872:A:G	50	100	1	0.4265
16:71209011:T:C	50	100	1	0.4265
16:71209486:C:G	50	100	1	0.4443
16:71209487:T:A	50	100	1	0.4443
16:71209680:C:T	50	100	1	0.01943
16:71210003:G:A	50	100	1	0.02723
16:71210372:A:G	50	100	1	0.09822
16:71210549:T:A	50	100	1	0.4664
16:71210557:C:T	50	100	0.95	0.04412
16:71210900:A:G	50	100	1	0.01743
16:71210995:T:C	50	100	1	0.4188
16:71211171:G:C	50	100	1	0.01779
16:71211564:C:A	50	100	0.97	0.0158
16:71211767:C:A	50	100	1	0.0532
16:71211790:G:T	50	100	1	0.01743
16:71211923:T:G	50	100	1	0.4414
16:71212049:C:A	50	100	1	0.01761
16:71212397:A:T	50	100	1	0.1349
16:71212627:T:C	50	98	0.92	0.03105
16:71212673:C:T	50	98	1	0.4414
16:71213536:G:A	50	100	0.86	0.02306
16:71213560:T:C	50	100	1	0.1351
16:71213590:T:A	50	100	1	0.4236
16:71214314:C:G	50	100	1	0.01779
16:71214786:G:A	50	100	1	0.01943
16:71214956:G:C	50	100	1	0.4188
16:71215117:G:A	50	100	0.98	0.08969
16:71215375:T:A	50	100	1	0.01779
16:71215443:C:T	50	100	1	0.1344
16:71216363:C:T	50	100	1	0.4188
16:71217892:T:C	50	100	1	0.24
16:71218069:C:T	50	100	1	0.01779
16:71218254:A:G	50	100	1	0.1055
16:71218668:C:T	50	100	1	0.4236
16:71219359:T:G	50	100	1	0.01779
16:71220014:C:A	50	100	1	0.4817
16:71220134:G:A	50	100	0.98	0.05047
16:71220544:C:T	50	100	1	0.01779
16:71220630:C:T	50	100	1	0.4138
16:71221038:C:T	50	100	1	0.24
16:71221714:G:T	50	100	1	0.05265
16:71222010:T:C	50	100	1	0.2418
16:71222296:T:C	50	100	0.99	0.01797
16:71222803:C:T	50	100	1	0.108
16:71222809:A:C	50	100	1	0.4232
16:71223152:T:A	50	100	1	0.4817
16:71223400:T:C	49	100	1	0.04031
16:71223732:T:C	50	100	1	0.01779
16:71223803:C:T	50	100	0.99	0.04956
16:71224053:T:C	50	98	0.9	0.08715
16:71224378:T:C	50	100	1	0.419
16:71224910:G:A	50	100	1	0.0532
16:71225034:G:A	50	100	1	0.08951
16:71225075:C:G	50	100	1	0.01779
16:71225381:A:C	50	100	1	0.04031
16:71226384:A:C	50	100	1	0.02614
16:71226443:C:G	50	100	1	0.01779
16:71226748:C:T	50	100	1	0.4225
16:71227142:T:A	50	100	1	0.01779
16:71227163:G:A	50	100	0.94	0.04176
16:71227465:A:C	50	100	1	0.01779
16:71227881:A:G	50	100	1	0.03958
16:71228089:A:G	50	100	0.9	0.01906
16:71228120:G:A	49	100	1	0.4265
16:71228196:A:G	49	98	1	0.4299
16:71228533:T:C	50	100	0.92	0.02578
16:71228673:C:T	50	100	1	0.04067
16:71228753:C:A	50	100	0.92	0.02578
16:71229338:G:A	50	100	1	0.04503
16:71229845:C:T	50	100	1	0.04049
16:71230218:C:G	50	100	1	0.01779
16:71230496:G:C	50	100	1	0.4188
16:71230620:T:A	50	100	1	0.4234
16:71230689:C:A	50	100	1	0.01779
16:71231815:G:T	50	100	1	0.4188
16:71232013:A:T	50	100	1	0.01779
16:71232235:G:A	50	100	1	0.4078
16:71232633:T:A	50	100	1	0.04484
16:71232797:G:A	50	100	0.98	0.04031
16:71233413:A:C	50	100	0.99	0.02614
16:71234220:T:C	50	100	1	0.4443
16:71234308:T:A	50	100	0.61	0.01979
16:71234783:G:C	50	100	1	0.4188
16:71235070:G:T	50	100	1	0.0984
16:71235305:T:C	50	100	1	0.01779
16:71236756:G:A	50	100	1	0.09296
16:71237116:G:T	50	100	1	0.04539
16:71238344:C:G	50	98	0.99	0.415
16:71238601:A:G	50	100	1	0.01779
16:71239538:A:T	50	100	1	0.04575
16:71240141:G:A	50	100	0.99	0.4372
16:71240497:C:A	50	98	0.9	0.02705
16:71241091:C:T	50	100	1	0.09259
16:71241372:C:T	50	98	0.94	0.0236
16:71241386:A:C	50	100	0.98	0.183
16:71241945:G:A	50	98	0.93	0.02633
16:71241976:A:G	50	100	1	0.09332
16:71242163:G:T	50	100	0.98	0.4374
16:71242164:A:C	50	100	0.98	0.4375
16:71244034:A:C	50	100	0.98	0.04902
16:71244113:C:T	49	100	0.97	0.368
16:71244236:G:A	50	78	0.84	0.256
16:71244270:A:G	50	100	0.97	0.04339
16:71244565:A:G	50	100	0.98	0.4577
16:71244603:C:T	50	98	1	0.04611
16:71244786:T:C	50	98	0.97	0.3849
16:71245008:A:G	50	100	0.98	0.1917
16:71245600:T:C	50	100	0.99	0.1921
16:71245607:A:G	50	98	1	0.01961
16:71245630:C:T	50	100	0.99	0.09205
16:71245971:G:T	50	100	0.99	0.3533
16:71246083:T:C	50	98	0.99	0.1244
16:71247025:G:A	50	100	0.99	0.09187
16:71247291:C:T	50	100	0.93	0.02451
16:71247353:G:C	50	100	0.99	0.3531
16:71247455:A:G	50	100	0.99	0.3538
16:71247813:G:A	50	96	0.99	0.1836
16:71247941:C:G	50	100	0.98	0.05701
16:71248643:C:T	50	100	1	0.09459
16:71249181:T:C	50	100	1	0.191
16:71249578:G:A	50	100	0.91	0.02469
16:71249597:G:T	50	100	0.99	0.4036
16:71250205:T:C	50	100	0.97	0.04067
16:71250290:A:G	50	98	0.99	0.2418
16:71250812:C:T	50	100	1	0.03105
16:71251059:C:G	50	100	1	0.3464
16:71251117:A:G	50	100	0.99	0.3994
16:71251268:G:A	50	100	1	0.09495
16:71251578:G:A	50	100	1	0.1921
16:71251664:T:C	50	98	1	0.0345
16:71251801:C:T	50	100	1	0.02469
16:71252046:G:A	50	98	0.99	0.4789
16:71252159:A:G	50	98	0.99	0.4831
16:71252773:T:C	50	100	0.99	0.3932
16:71252958:A:G	50	100	0.96	0.01053
16:71253629:A:G	45	95.6	1	0.09477
16:71253736:T:C	50	100	0.88	0.09296
16:71253776:G:A	50	100	1	0.0118
16:71253875:A:C	50	100	1	0.0325
16:71253912:C:T	49	100	1	0.4121
16:71254116:C:G	50	100	1	0.09332
16:71254424:A:G	50	98	1	0.1242
16:71254786:T:C	50	98	1	0.1242
16:71254955:T:G	50	100	1	0.01725
16:71254983:G:A	50	100	1	0.3834
16:71255866:C:G	50	100	1	0.2213
16:71257862:G:A	50	100	1	0.05592
16:71258018:C:A	50	100	1	0.2219
16:71258092:C:T	50	100	1	0.05592
16:71258269:A:C	50	100	1	0.3295
16:71258635:C:T	50	100	1	0.01924
16:71258722:T:C	50	96	0.82	0.01561
16:71258740:G:A	50	100	0.96	0.04103
16:71259115:C:T	50	100	1	0.1914
16:71259238:C:A	50	100	1	0.01924
16:71259819:T:A	50	100	1	0.01707
16:71261211:T:A	50	100	1	0.03123
16:71261472:C:T	50	100	1	0.02415
16:71262098:C:T	50	100	1	0.0118
16:71262234:C:G	50	100	1	0.3295
16:71262431:C:A	50	100	1	0.1676
16:71262901:C:A	50	100	1	0.09332
16:71262941:G:A	50	100	1	0.09332
16:71263241:G:A	50	100	1	0.222
16:71263466:G:C	50	100	1	0.3912
16:71263468:G:T	50	100	1	0.4477
16:71264022:G:C	50	100	1	0.4484
16:71264211:T:C	50	100	1	0.02415
16:71264810:A:G	50	100	1	0.09532
16:71264948:C:T	50	100	0.97	0.01888
16:71264980:A:G	50	100	1	0.05628
16:71265252:C:G	50	100	1	0.03105
16:71265331:A:G	50	100	1	0.1979
16:71265931:C:T	50	100	1	0.3824
16:71266151:A:G	50	100	1	0.03395
16:71266223:G:A	50	100	1	0.02415
16:71266877:A:T	50	100	1	0.2222
16:71266890:T:C	50	100	1	0.2222
16:71266956:C:T	50	100	1	0.3914
16:71267312:A:G	50	100	1	0.05719
16:71267648:G:A	50	100	0.79	0.02052
16:71267724:A:G	50	100	1	0.2222
16:71267765:G:A	50	100	1	0.3295
16:71267946:T:G	50	100	1	0.01779
16:71268053:C:T	50	100	1	0.4479
16:71268227:T:C	50	100	1	0.3831
16:71268496:G:A	50	96	0.78	0.01489
16:71268558:C:T	50	100	1	0.4479
16:71268663:C:T	50	100	1	0.1676
16:71269526:T:C	50	100	1	0.06772
16:71269853:A:G	50	100	1	0.09332
16:71269923:T:C	50	100	1	0.05628
16:71269985:G:A	50	100	1	0.4479
16:71270149:C:A	50	100	1	0.1979
16:71270989:T:C	50	100	1	0.01906
16:71271345:T:A	50	100	1	0.4477
16:71271359:T:C	50	100	1	0.0561
16:71271676:A:C	50	100	1	0.2347
16:71271751:G:A	50	100	1	0.3912
16:71272119:G:A	50	100	1	0.0935
16:71272241:A:T	50	100	1	0.1992
16:71272413:G:C	50	100	1	0.0561
16:71272505:T:G	50	100	1	0.05701
16:71273218:A:G	50	100	1	0.01906
16:71273268:C:G	50	100	1	0.1133
16:71273317:G:A	50	100	1	0.02415
16:71273615:T:G	50	100	1	0.01924
16:71274203:C:A	50	100	1	0.2235
16:71274482:T:C	50	100	1	0.01725
16:71274801:G:A	50	100	1	0.3735
16:71275009:A:C	50	100	1	0.329
16:71275221:C:T	50	100	1	0.03395
16:71275682:A:G	50	100	1	0.09368
16:71275984:G:T	50	100	1	0.4385
16:71276007:C:T	50	100	1	0.0561
16:71276031:C:A	50	100	1	0.01688
16:71276222:A:G	50	100	0.96	0.03177
16:71276285:T:G	50	100	1	0.1146
16:71276669:A:G	50	100	1	0.06772
16:71276794:A:G	50	100	0.99	0.2255
16:71277562:C:G	50	98	1	0.06772
16:71277952:T:C	50	100	0.92	0.01979
16:71278148:C:A	50	100	1	0.1984
16:71278274:G:A	50	100	1	0.06863
16:71278281:A:G	50	100	1	0.4481
16:71278493:G:C	50	100	0.99	0.4016
16:71278571:A:T	50	100	1	0.3912
16:71278580:G:T	50	100	1	0.01725
16:71278923:A:G	50	100	1	0.1926
16:71279651:A:G	50	98	0.89	0.01816
16:71279938:G:A	50	100	1	0.0935
16:71280194:A:G	50	100	1	0.4477
16:71280388:C:T	50	100	0.93	0.01888
16:71280533:C:A	50	100	1	0.3297
16:71280625:G:T	50	100	1	0.2222
16:71280653:C:G	50	100	1	0.03068
16:71280807:A:C	50	100	1	0.03068
16:71280810:G:C	50	100	1	0.01053
16:71280981:C:T	50	100	1	0.01707
16:71281175:G:A	50	100	1	0.1926
16:71281304:G:A	50	100	1	0.0561
16:71281757:T:C	50	100	1	0.2222
16:71282154:A:G	50	100	1	0.4118
16:71282886:C:T	50	100	1	0.0561
16:71282909:A:G	50	100	1	0.1318
16:71283630:T:C	50	100	1	0.0561
16:71283664:A:G	50	100	1	0.03105
16:71284098:G:T	50	100	1	0.09532
16:71284674:T:C	50	100	1	0.3912
16:71285636:C:T	50	100	1	0.3858
16:71285743:G:A	50	100	1	0.06736
16:71285987:C:T	50	100	1	0.09332
16:71285997:T:C	50	100	1	0.3914
16:71286083:C:T	50	100	0.99	0.1625
16:71286175:C:T	50	100	1	0.09332
16:71286215:C:G	50	100	0.99	0.1623
16:71286446:T:A	46	97.8	0.99	0.217
16:71286599:C:T	50	100	1	0.02415
16:71286756:T:C	50	100	0.98	0.05574
16:71286787:C:T	50	100	1	0.0935
16:71286998:T:C	50	100	0.99	0.3912
16:71288402:T:A	50	100	1	0.0935
16:71288669:G:A	50	100	1	0.02415
16:71289124:G:A	50	100	0.99	0.04557
16:71289342:C:A	50	100	1	0.02415
16:71289562:T:C	49	98	0.99	0.0955
16:71289596:C:T	50	98	1	0.3914
16:71290198:A:C	50	100	1	0.02415
16:71290216:C:T	50	100	1	0.01888
16:71290280:G:T	50	100	1	0.01761
16:71290347:G:A	50	100	1	0.09332
16:71290694:G:A	50	100	1	0.1932
16:71291187:A:G	50	100	1	0.02415
16:71291502:A:G	50	100	0.93	0.01471
16:71291513:C:T	50	98	1	0.02033
16:71291652:C:G	50	100	1	0.01961
16:71291853:C:A	50	100	0.99	0.1915
16:71292079:G:A	50	100	1	0.3927
16:71292385:A:T	50	100	1	0.1973
16:71292537:C:T	50	100	1	0.1146
16:71292688:C:G	50	100	1	0.3925
16:71293431:A:G	50	100	1	0.2393
16:71294085:G:A	50	100	1	0.3927
16:71294142:G:A	50	100	1	0.3922
16:71294183:G:C	50	100	1	0.3927
16:71294194:C:A	50	100	0.98	0.07026
16:71294237:A:G	50	100	1	0.3923
16:71294269:A:T	50	100	1	0.09423
16:71294447:T:C	50	100	1	0.09423
16:71294852:T:C	50	100	1	0.02033
16:71295293:T:C	50	100	1	0.01816
16:71295562:C:T	49	100	0.96	0.03268
16:71295726:G:A	50	100	1	0.2729
16:71296125:C:T	50	100	1	0.1914
16:71296171:A:G	50	100	1	0.4481
16:71296216:A:G	50	100	1	0.09441
16:71296218:A:G	50	96	0.93	0.03032
16:71296228:A:C	50	100	1	0.05483
16:71296319:C:A	50	100	0.94	0.0472
16:71296396:T:G	50	100	1	0.07062
16:71296703:T:C	50	100	1	0.1975
16:71296934:A:G	50	100	1	0.01779
16:71296951:G:A	50	100	1	0.3833
16:71297148:G:T	50	100	1	0.218
16:71297359:T:C	50	100	1	0.05519
16:71297675:C:A	50	100	0.96	0.09441
16:71297685:C:T	50	100	1	0.218
16:71297825:T:C	50	100	1	0.1487
16:71297920:G:A	50	100	0.98	0.02251
16:71298031:T:C	50	100	1	0.3676
16:71298121:A:C	50	100	1	0.1487
16:71298299:C:T	50	90	0.99	0.1919
16:71298313:T:C	49	91.8	0.98	0.1914
16:71298448:T:C	50	100	1	0.07099
16:71298685:G:A	50	100	1	0.01888
16:71298772:G:A	50	100	1	0.09386
16:71298830:A:G	50	100	1	0.09423
16:71299043:C:A	50	100	1	0.05465
16:71299074:T:C	50	98	1	0.05483
16:71299356:A:G	50	100	1	0.07044
16:71299974:A:G	50	100	0.99	0.07044
16:71299994:T:C	50	100	1	0.2184
16:71300186:C:T	50	100	1	0.2182
16:71300351:C:T	50	100	0.97	0.02669
16:71300394:G:A	50	100	1	0.02033
16:71300940:G:T	50	100	1	0.3932
16:71300941:G:T	50	100	1	0.3932
16:71300965:C:T	50	100	1	0.04194
16:71300976:T:C	50	100	1	0.3932
16:71301360:T:C	50	100	0.99	0.01906
16:71301364:T:C	50	94	0.82	0.05483
16:71301540:C:T	50	100	1	0.07153
16:71301748:T:C	50	98	0.99	0.07534
16:71301776:C:T	50	100	0.97	0.03504
16:71301859:C:T	50	100	1	0.1917
16:71301960:A:C	50	100	1	0.1979
16:71302094:C:G	50	100	1	0.07044
16:71302264:A:G	50	100	1	0.3936
16:71303300:A:G	50	100	1	0.01943
16:71303301:G:C	50	100	1	0.01816
16:71303663:A:G	50	100	1	0.04757
16:71304454:A:G	50	100	1	0.2186
16:71304517:T:A	50	100	0.99	0.07044
16:71304518:T:C	50	100	1	0.07117
16:71304944:G:A	50	100	0.85	0.02633
16:71305040:C:T	50	100	1	0.01071
16:71305109:T:G	50	100	1	0.07062
16:71305191:G:C	50	100	1	0.1986
16:71305211:C:T	50	100	1	0.02106
16:71305229:T:C	48	87.5	0.99	0.2168
16:71305248:T:C	49	77.6	0.92	0.2028
16:71305302:T:C	50	96	0.98	0.2032
16:71305316:C:T	50	86	0.96	0.2113
16:71305356:C:A	50	100	1	0.3942
16:71305390:G:T	50	100	1	0.02033
16:71305744:T:A	50	96	1	0.07062
16:71305745:T:C	50	96	1	0.07062
16:71305746:T:G	50	100	1	0.1643
16:71305957:A:G	50	100	1	0.07062
16:71306082:C:T	50	100	0.9	0.03922
16:71306097:C:T	50	100	1	0.01489
16:71306216:T:G	50	100	1	0.07062
16:71306458:A:G	50	100	1	0.2184
16:71306534:G:T	49	100	1	0.07062
16:71306672:G:T	50	100	0.93	0.01852
16:71306710:C:T	50	100	1	0.01779
16:71306795:T:C	50	100	1	0.344
16:71306873:T:C	50	100	1	0.07062
16:71306981:C:T	50	100	1	0.02033
16:71307288:T:C	50	100	1	0.09423
16:71307435:A:C	50	100	1	0.0354
16:71307472:T:C	50	100	1	0.07081
16:71307490:C:G	50	100	1	0.05574
16:71307546:C:T	50	100	1	0.02033
16:71307795:G:A	50	100	1	0.1919
16:71307851:A:G	50	100	1	0.09423
16:71307866:T:C	50	100	1	0.0354
16:71308458:C:T	50	100	1	0.07317
16:71308810:G:A	50	100	1	0.1973
16:71308882:A:G	50	100	1	0.09441
16:71308914:A:G	50	100	1	0.05428
16:71309013:T:C	50	100	1	0.07117
16:71309494:T:C	50	100	1	0.09405
16:71309806:G:A	50	100	0.99	0.4087
16:71310026:C:T	50	100	1	0.0561
16:71310294:A:G	50	100	0.99	0.02215
16:71310910:T:C	50	100	1	0.104
16:71310936:T:C	50	100	1	0.104
16:71311086:C:T	50	100	0.99	0.09495
16:71311214:C:G	50	100	1	0.03558
16:71311445:C:T	50	100	1	0.1836
16:71311480:T:C	50	100	1	0.06954
16:71311629:A:G	50	100	1	0.0915
16:71311833:T:G	50	100	0.99	0.3604
16:71311878:G:C	50	100	1	0.1914
16:71311882:T:A	50	100	1	0.02052
16:71312005:T:G	50	100	1	0.3931
16:71312035:C:T	50	100	1	0.0541
16:71312147:G:T	50	100	1	0.1901
16:71312213:G:C	50	100	1	0.1903
16:71312767:G:T	50	100	1	0.0748
16:71313046:G:A	50	100	0.89	0.01852
16:71313215:T:A	50	100	1	0.09241
16:71313232:T:C	50	100	1	0.1961
16:71313465:C:A	50	100	1	0.0915
16:71313588:G:A	50	100	1	0.4951
16:71313692:C:T	50	100	1	0.392
16:71313928:G:C	50	100	1	0.03558
16:71314512:C:G	50	100	0.99	0.2876
16:71314528:C:A	50	100	1	0.01979
16:71314608:G:T	50	100	0.99	0.09568
16:71314902:A:G	50	100	1	0.0719
16:71315048:T:C	50	100	1	0.1906
16:71315342:A:G	50	100	1	0.05556
16:71315359:C:A	50	100	0.96	0.04557
16:71315595:T:C	50	100	1	0.3827
16:71315848:G:A	50	100	1	0.03286
16:71315889:A:T	50	100	1	0.05556
16:71316146:C:T	50	100	0.99	0.2854
16:71316381:G:A	50	98	1	0.1897
16:71316678:C:T	50	100	1	0.1906
16:71316683:G:A	50	100	1	0.01761
16:71316715:C:T	50	100	1	0.1471
16:71316741:A:T	50	100	1	0.05465
16:71316892:C:A	50	100	1	0.02052
16:71316926:C:G	49	98	0.99	0.08569
16:71317436:C:G	50	100	1	0.1327
16:71318154:A:T	50	100	1	0.07716
16:71318168:G:A	50	100	1	0.05465
16:71318260:T:G	50	100	0.99	0.03086
16:71318391:T:G	50	100	1	0.03341
16:71318480:C:A	50	100	1	0.02052
16:71318619:C:T	50	100	1	0.05465
16:71318853:T:G	50	100	1	0.3931
16:71319042:G:A	50	100	1	0.05465
16:71319091:C:A	50	100	0.83	0.04539
16:71319227:C:T	50	100	1	0.05465
16:71319243:G:A	49	95.9	0.99	0.4826
16:71319257:T:C	50	100	0.91	0.02251
16:71319442:C:A	50	98	1	0.03268
16:71319739:C:T	50	100	1	0.02106
16:71319816:G:A	50	100	0.99	0.1763
16:71319863:C:T	50	100	1	0.01035
16:71320101:A:G	50	100	1	0.4499
16:71320184:G:A	50	100	0.99	0.1659
16:71320303:C:G	50	100	1	0.09641
16:71320340:C:G	50	100	1	0.1732
16:71320576:C:G	50	100	1	0.1658
16:71320697:G:A	50	100	1	0.04412
16:71320754:A:G	50	100	0.99	0.04339
16:71320787:T:C	50	100	1	0.1656
16:71321219:C:T	50	100	1	0.04412
16:71321239:C:T	50	100	1	0.1997
16:71321332:A:G	50	100	1	0.1658
16:71321779:T:C	50	100	1	0.04412
16:71321984:T:C	50	100	1	0.09659
16:71322160:T:C	50	100	1	0.05755
16:71322199:C:A	50	100	1	0.05755
16:71322232:T:C	50	100	1	0.104
16:71322568:G:A	50	96	0.99	0.3831
16:71322662:C:G	48	100	1	0.04412
16:71322689:A:T	48	87.5	0.99	0.3126
16:71322909:C:T	50	100	1	0.04412
16:71322975:A:G	50	100	1	0.04412
16:71323210:C:A	50	98	0.99	0.3711
16:71323617:G:A	50	100	1	0.01126
16:71323908:A:T	50	100	0.99	0.05755
16:71324015:C:G	50	100	0.99	0.4902
16:71324120:T:A	50	100	1	0.05737
16:71324727:G:A	50	100	1	0.01162
16:71324948:C:T	50	100	1	0.08134
16:71324989:C:G	50	100	1	0.01725
16:71325034:G:A	50	96	0.98	0.449
16:71325046:T:G	50	100	0.98	0.1599
16:71325163:A:G	50	100	1	0.1071
16:71325396:C:T	50	100	0.98	0.2462
16:71325449:G:A	50	100	0.96	0.03322
16:71325697:T:C	50	100	1	0.1073
16:71325757:T:C	50	100	0.96	0.4555
16:71325792:G:A	50	100	0.96	0.05755
16:71325990:G:A	50	100	1	0.0167
16:71326091:A:G	50	98	0.97	0.4557
16:71326432:G:T	50	100	0.96	0.05265
16:71326523:C:T	50	98	0.97	0.2954
16:71326712:A:G	50	100	0.99	0.1656
16:71326994:A:G	50	100	0.92	0.04448
16:71327245:G:T	50	100	1	0.03831
16:71327558:G:A	50	100	0.99	0.09677
16:71327561:C:T	50	100	1	0.07008
16:71327969:T:C	50	98	0.97	0.3787
16:71327983:T:G	50	98	0.98	0.3793
16:71328148:T:C	50	98	0.98	0.1042
16:71328356:C:G	50	100	0.92	0.02215
16:71328679:G:C	50	100	0.94	0.04902
16:71328741:T:C	50	100	0.99	0.1536
16:71328889:G:A	50	100	1	0.01634
16:71329292:T:C	50	100	1	0.0719
16:71329518:A:C	50	100	0.89	0.03177
16:71329897:A:G	50	100	1	0.06972
16:71330109:G:A	50	100	1	0.0167
16:71330567:A:G	50	100	0.99	0.1647
16:71330777:C:T	50	100	1	0.0167
16:71330845:G:C	50	100	0.99	0.1649
16:71330857:C:T	50	96	0.9	0.02741
16:71330858:A:G	50	100	0.98	0.4829
16:71331186:T:C	41	80.5	0.92	0.1209
16:71331188:T:C	42	85.7	0.93	0.06536
16:71331202:T:C	42	90.5	0.82	0.05864
16:71331208:T:C	37	83.8	0.98	0.08206
16:71331255:G:A	41	97.6	0.96	0.01398
16:71331337:A:G	50	100	1	0.05301
16:71331394:G:T	50	100	1	0.07771
16:71331464:C:T	50	100	0.96	0.0167
16:71331596:T:C	50	100	1	0.06972
16:71331865:G:A	50	100	1	0.03286
16:71331982:C:G	50	100	1	0.02033
16:71331983:C:T	50	100	0.96	0.01452
16:71332062:G:A	50	100	0.95	0.03159
16:71332205:A:G	50	100	0.99	0.4956
16:71332282:A:T	50	100	0.99	0.482
16:71332584:C:G	50	100	0.96	0.05664
16:71332613:T:A	50	100	0.98	0.01652
16:71333025:T:C	50	100	1	0.0699
16:71333198:C:T	50	100	1	0.07044
16:71333209:C:T	50	100	0.88	0.01289
16:71333383:T:C	50	100	0.99	0.02142
16:71334084:T:C	50	100	0.99	0.1585
16:71334516:C:T	50	100	1	0.0167
16:71334563:C:T	50	100	1	0.07008
16:71334588:T:G	50	100	1	0.06972
16:71334614:C:T	50	100	0.99	0.4118
16:71334657:G:C	50	100	0.97	0.09314
16:71334919:C:T	50	100	1	0.08388
16:71335057:G:T	50	100	0.99	0.4958
16:71335210:G:T	50	100	0.99	0.01652
16:71335354:C:T	50	100	1	0.08351
16:71335833:G:A	50	100	1	0.1634
16:71335946:G:A	50	100	1	0.07117
16:71336115:T:A	50	100	0.97	0.482
16:71336129:G:C	50	100	1	0.0167
16:71336247:C:T	50	100	1	0.0167
16:71336327:T:A	50	100	1	0.05356
16:71336421:A:G	50	100	1	0.0167
16:71336599:C:G	50	100	1	0.0158
16:71337071:G:A	50	100	0.99	0.4813
16:71337224:G:A	50	100	1	0.01198
16:71337310:A:G	47	100	0.99	0.1643
16:71337498:G:A	50	100	0.97	0.01816
16:71337512:G:A	50	100	1	0.03268
16:71338090:C:T	50	100	0.98	0.4009
16:71338135:A:G	50	100	1	0.03885
16:71338263:G:A	50	100	1	0.4212
16:71338326:C:T	50	98	0.9	0.02651
16:71338542:T:C	50	100	1	0.01743
16:71338580:A:G	50	100	1	0.08351
16:71338607:T:C	50	100	0.99	0.03268
16:71338895:A:C	50	100	0.99	0.1625
16:71339145:G:A	50	100	0.99	0.1592
16:71339327:G:A	49	100	0.99	0.284
16:71339595:A:G	50	100	0.99	0.03341
16:71339624:G:A	50	100	1	0.04375
16:71340270:G:A	50	100	1	0.03867
16:71340308:A:G	50	100	0.99	0.2783
16:71340332:G:C	50	100	0.98	0.2787
16:71340337:C:T	50	100	0.98	0.1086
16:71340373:G:A	50	100	0.99	0.03885
16:71340395:G:A	50	100	0.95	0.03268
16:71340403:T:C	50	100	0.98	0.04394
16:71340441:C:T	50	100	0.96	0.03849
16:71340578:G:A	50	100	1	0.04357
16:71340694:G:T	50	100	0.99	0.2611
16:71340973:C:T	50	100	0.99	0.2613
16:71341400:G:A	50	100	1	0.03341
16:71341406:A:G	50	100	0.93	0.03286
16:71341559:G:A	50	100	1	0.2451
16:71341697:C:T	50	100	1	0.07716
16:71341809:A:T	50	100	0.99	0.2611
16:71341937:C:T	50	100	1	0.07734
16:71342018:C:T	50	100	1	0.09241
16:71342077:G:C	50	100	0.99	0.07607
16:71342271:C:T	50	100	1	0.07625
16:71342968:C:T	50	100	1	0.09023
16:71343408:G:A	50	100	0.99	0.3368
16:71343676:C:G	50	100	1	0.02142
16:71344010:A:G	36	83.3	0.99	0.3382
16:71344020:A:G	33	84.8	0.81	0.1427
16:71344026:A:G	26	84.6	0.88	0.1412
16:71344044:A:G	34	91.2	0.8	0.05864
16:71344046:A:G	35	82.9	0.9	0.09041
16:71344048:A:G	37	91.9	0.84	0.0325
16:71344123:C:T	49	95.9	1	0.03232
16:71344398:C:T	50	100	1	0.2197
16:71344678:T:C	50	100	1	0.09114
16:71344803:G:A	50	100	0.97	0.05773
16:71344841:C:G	50	100	1	0.1605
16:71344888:C:T	50	100	0.99	0.05065
16:71345278:G:T	50	100	1	0.09187
16:71345480:A:T	50	100	1	0.1607
16:71346009:C:T	50	100	1	0.07607
16:71346102:G:A	50	100	1	0.03214
16:71346234:A:G	50	100	1	0.03885
16:71346245:C:T	50	100	1	0.02142
16:71346417:C:T	50	100	0.96	0.03341
16:71346953:G:C	50	100	0.99	0.08333
16:71347009:A:T	50	100	1	0.03903
16:71347118:C:T	49	100	1	0.01743
16:71347388:C:T	50	100	0.99	0.01198
16:71347528:A:G	50	100	1	0.4479
16:71347976:C:T	50	100	1	0.4967
16:71348517:T:G	50	100	1	0.35
16:71348688:T:C	50	100	1	0.3302
16:71348984:C:T	50	100	1	0.07008
16:71349273:C:T	50	100	1	0.1133
16:71349986:C:G	50	100	1	0.2894
16:71350981:G:A	50	100	0.98	0.3045
16:71351507:T:C	50	100	1	0.01743
16:71351729:C:T	50	100	0.95	0.02669
16:71351747:G:C	50	100	1	0.06373
16:71351922:T:C	50	100	1	0.07171
16:71352192:C:A	50	96	0.88	0.02433
16:71352195:C:A	50	98	0.9	0.05846
16:71352198:A:C	50	86	0.93	0.4557
16:71352338:G:A	50	100	1	0.03086
16:71352543:G:C	50	100	1	0.08424
16:71352837:G:T	50	100	0.96	0.0138
16:71352987:C:T	50	100	1	0.01362
16:71353765:G:A	50	100	1	0.1581
16:71354059:A:C	50	100	1	0.1683
16:71354112:G:T	50	100	0.84	0.02378
16:71354724:A:G	50	100	0.96	0.0699
16:71354950:C:T	50	100	1	0.08479
16:71355176:G:A	50	100	1	0.01761
16:71355279:A:G	50	100	0.99	0.4733
16:71355815:G:A	50	100	1	0.01289
16:71355885:T:C	50	100	1	0.4129
16:71355991:G:T	50	100	1	0.01289
16:71356043:T:G	50	100	0.99	0.2217
16:71356420:A:G	50	100	1	0.4034
16:71356427:A:G	50	100	1	0.1739
16:71356589:T:C	50	94	0.94	0.356
16:71356835:T:C	49	100	1	0.07062
16:71357066:T:A	50	100	0.93	0.02142
16:71357121:G:A	50	100	1	0.24
16:71357196:G:C	50	100	0.96	0.02142
16:71357267:A:G	50	100	0.97	0.03885
16:71357574:A:G	50	100	0.99	0.01852
16:71357665:T:G	50	100	1	0.478
16:71357953:A:G	50	100	1	0.01906
16:71357965:C:T	50	100	1	0.1549
16:71358159:C:A	50	100	0.98	0.07062
16:71358328:G:A	50	100	0.96	0.02142
16:71359840:G:A	50	100	0.96	0.02269
16:71360692:A:G	50	100	0.98	0.02596
16:71360838:G:A	50	100	1	0.03014
16:71360849:T:G	50	100	1	0.04158
16:71361229:C:T	50	98	0.98	0.0276
16:71361483:C:T	50	100	1	0.01834
16:71361901:G:A	50	100	1	0.4414
16:71361992:T:C	50	98	1	0.09749
16:71362232:A:G	50	100	1	0.0866
16:71362269:A:G	50	100	1	0.4842
16:71362370:C:A	50	100	1	0.03068
16:71362387:A:G	50	100	1	0.1275
16:71362505:G:A	50	100	1	0.03014
16:71362758:G:A	50	100	1	0.06227
16:71362774:T:G	50	100	1	0.04993
16:71362998:A:G	50	100	1	0.443
16:71363005:C:T	50	100	0.96	0.01725
16:71363018:T:C	50	100	1	0.08932
16:71363057:G:A	50	100	0.95	0.01834
16:71363200:C:A	50	100	1	0.01289
16:71363580:C:T	50	100	1	0.03123
16:71363694:G:C	50	100	1	0.01471
16:71363974:C:T	50	100	0.98	0.05901
16:71364057:C:T	50	98	1	0.4365
16:71365289:G:A	50	100	1	0.2502
16:71365394:C:G	50	100	1	0.2856
16:71365676:A:T	50	100	1	0.25
16:71365814:G:A	50	100	1	0.01761
16:71365980:G:A	50	98	1	0.1393
16:71366127:C:T	50	100	0.97	0.02996
16:71366228:G:A	50	100	1	0.3653
16:71366517:G:C	50	100	1	0.01253
16:71366630:T:C	50	100	0.97	0.02959
16:71366858:G:T	50	100	0.99	0.4368
16:71367124:C:T	50	100	1	0.06282
16:71367168:A:G	50	100	1	0.01471
16:71367602:C:T	50	100	1	0.01779
16:71367651:T:C	50	100	1	0.04975
16:71367752:T:C	50	100	0.98	0.1854
16:71367890:G:A	50	100	1	0.03613
16:71368161:C:T	50	100	1	0.01598
16:71368642:G:A	50	100	1	0.06354
16:71368704:T:C	50	100	1	0.1581
16:71368750:G:A	50	100	1	0.03123
16:71369038:G:A	50	100	1	0.03304
16:71369180:C:T	50	100	1	0.4339
16:71369332:C:T	50	100	1	0.1629
16:71369778:C:G	50	100	0.84	0.02996
16:71369972:G:A	50	100	1	0.04648
16:71370106:A:G	50	100	1	0.03341
16:71370484:A:G	49	100	0.94	0.02705
16:71370877:C:T	50	100	1	0.4657
16:71370901:G:A	50	98	0.99	0.02651
16:71370940:T:C	50	100	0.85	0.02741
16:71370969:G:A	50	100	1	0.4346
16:71371086:G:T	50	100	1	0.03341
16:71371095:C:T	50	100	0.98	0.08678
16:71371816:G:A	50	100	1	0.03141
16:71371881:C:T	50	100	1	0.2262
16:71372121:C:T	50	100	1	0.466
16:71372346:A:T	50	100	1	0.3085
16:71372384:G:A	50	100	1	0.1349
16:71372425:G:A	50	100	0.98	0.02215
16:71372458:T:C	50	100	0.98	0.08152
16:71372640:G:A	50	100	1	0.1042
16:71372700:C:T	50	100	0.99	0.4748
16:71372876:G:A	50	100	0.94	0.02705
16:71373295:G:A	50	100	0.99	0.4744
16:71373472:G:C	50	100	0.94	0.02705
16:71373479:C:T	50	100	1	0.02905
16:71373622:T:C	50	100	1	0.1351
16:71373627:A:G	50	100	0.99	0.2162
16:71373824:C:A	50	96	1	0.03395
16:71374384:G:A	50	100	1	0.4339
16:71374572:T:G	50	100	1	0.2731
16:71374624:A:G	50	100	1	0.2821
16:71375037:G:A	50	100	1	0.4504
16:71375214:C:T	50	100	1	0.1118
16:71375306:A:G	50	100	1	0.0167
16:71375434:C:T	50	100	1	0.03631
16:71375476:C:T	50	100	0.99	0.1118
16:71375893:G:A	50	100	0.91	0.01107
16:71375991:T:C	50	100	1	0.01253
16:71376217:G:T	50	100	1	0.2257
16:71376455:G:A	50	100	0.94	0.02705
16:71376659:C:A	49	100	0.99	0.1124
16:71376738:A:G	50	98	0.99	0.03177
16:71376765:A:G	50	100	0.98	0.02215
16:71377094:G:A	50	100	1	0.2269
16:71377543:G:T	50	100	0.98	0.09749
16:71377622:T:C	50	100	1	0.01253
16:71377733:G:A	50	100	1	0.1131
16:71377897:G:T	50	100	1	0.4659
16:71378473:C:A	50	100	1	0.4336
16:71378480:T:C	50	100	1	0.2938
16:71378779:C:T	50	100	1	0.1211
16:71378985:T:C	50	100	1	0.3083
16:71379074:T:C	50	100	1	0.07643
16:71379232:G:A	50	100	0.99	0.01126
16:71379580:C:T	50	100	1	0.4337
16:71380148:C:G	50	100	1	0.1118
16:71380156:G:T	50	100	1	0.4753
16:71380160:G:C	50	100	1	0.1118
16:71380205:T:A	50	100	1	0.05211
16:71380387:C:T	50	98	1	0.1118
16:71380536:G:A	50	100	1	0.4675
16:71380583:C:T	50	100	0.99	0.01162
16:71380676:C:G	50	100	1	0.1122
16:71380706:C:A	50	100	1	0.1118
16:71381012:G:A	50	98	0.94	0.02233
16:71381029:G:A	50	100	1	0.06826
16:71381037:G:A	50	100	0.99	0.4132
16:71381491:A:G	50	100	1	0.1117
16:71381496:G:A	50	100	0.99	0.2284
16:71381603:A:C	50	100	0.99	0.3139
16:71381682:G:A	49	100	1	0.4334
16:71381748:T:G	50	100	1	0.1122
16:71381905:C:T	50	100	1	0.07952
16:71382041:G:A	46	97.8	1	0.03268
16:71382117:G:C	50	98	1	0.06881
16:71382155:A:G	50	94	0.65	0.04339
16:71382161:T:G	50	92	1	0.3522
16:71382528:T:C	50	100	0.98	0.07462
16:71382531:C:T	50	100	1	0.0276
16:71383219:G:A	50	100	1	0.05211
16:71383595:C:T	50	98	0.98	0.3141
16:71383860:A:G	50	98	1	0.2504
16:71383880:C:T	50	100	0.99	0.3526
16:71384388:T:C	50	100	0.98	0.09768
16:71384524:A:G	49	100	0.97	0.01616
16:71384669:A:G	50	76	0.82	0.2736
16:71385096:G:A	50	100	1	0.06155
16:71385199:T:C	50	100	1	0.1727
16:71385327:T:C	50	100	1	0.06845
16:71385349:C:T	50	98	0.99	0.2023
16:71385692:A:G	50	100	1	0.1808
16:71386296:G:T	50	100	1	0.0118
16:71387486:T:G	46	97.8	1	0.2507
16:71387672:A:G	50	98	1	0.2622
16:71388148:G:A	50	98	1	0.2507
16:71388431:C:G	50	98	0.99	0.2509
16:71388600:C:G	50	96	0.99	0.2048
16:71389055:A:G	49	98	1	0.1514
16:71389584:C:T	50	100	0.99	0.2117
16:71390003:T:C	50	100	1	0.1625
16:71390607:C:G	50	100	0.96	0.01688
16:71391047:C:T	50	98	0.99	0.2023
16:71391177:G:A	50	100	1	0.09749
16:71391262:G:C	45	100	1	0.06082
16:71391328:G:A	50	100	1	0.2111
16:71391552:A:G	50	98	1	0.2509
16:71391923:G:A	50	100	1	0.1629
16:71392331:A:G	50	100	1	0.1629
16:71392660:A:C	50	100	0.99	0.0532
16:71392675:C:T	50	96	1	0.2489
16:71392958:T:C	50	100	0.99	0.04339
16:71393158:G:A	50	100	1	0.2111
16:71393203:C:A	50	100	1	0.2111
16:71393724:C:T	50	100	0.99	0.05192
16:71394035:C:T	50	100	0.95	0.04049
16:71394057:G:A	50	100	1	0.0659
16:71394280:G:T	50	96	1	0.2489
16:71394401:A:G	50	96	0.99	0.2505
16:71394606:A:T	50	100	0.98	0.05955
16:71394698:G:A	50	100	1	0.2113
16:71394767:G:A	50	100	1	0.2113
16:71396021:G:A	50	96	1	0.2484
16:71396087:G:C	50	98	1	0.01452
16:71396420:G:T	50	98	0.99	0.2504
16:71396498:G:A	50	100	1	0.02397
16:71396499:A:G	50	100	1	0.02378
16:71396546:T:C	50	98	1	0.2515
16:71396652:C:T	50	100	0.99	0.1029
16:71396784:C:T	50	98	0.96	0.07371
16:71396850:C:T	50	98	1	0.2509
16:71396851:G:T	50	100	0.99	0.05483
16:71397381:G:C	50	100	0.99	0.06064
16:71397718:C:T	50	100	1	0.2077
16:71397983:A:C	50	100	1	0.2139
16:71398130:T:C	50	100	0.99	0.1445
16:71398186:A:G	50	100	0.98	0.1235
16:71398513:T:C	50	100	1	0.07752
16:71398514:G:A	50	98	1	0.2126
16:71398746:G:A	50	100	1	0.09568
16:71399343:T:G	50	96	0.94	0.252
16:71400191:G:A	50	96	0.99	0.2507
16:71400241:C:T	50	100	1	0.09695
16:71400920:C:T	50	100	1	0.1115
16:71401015:G:A	50	100	0.99	0.4541
16:71401347:T:C	50	100	1	0.06627
16:71401766:A:C	50	100	0.98	0.2021
16:71401849:G:A	50	100	1	0.2191
16:71402129:T:C	50	100	1	0.1256
16:71402199:C:T	50	98	0.99	0.2531
16:71402251:C:A	50	100	1	0.03776
16:71402424:A:G	50	100	0.99	0.02705
16:71402459:C:T	50	100	1	0.4588
16:71402496:G:A	50	100	0.99	0.2269
16:71402554:G:C	50	100	0.98	0.09804
16:71402773:A:G	50	100	1	0.09641
16:71402875:C:T	50	100	1	0.2064
16:71403531:T:C	50	100	1	0.06663
16:71403577:T:C	50	98	0.98	0.2596
16:71403786:T:C	50	100	1	0.2328
16:71403839:A:G	50	100	0.99	0.0118
16:71403983:C:T	50	100	0.99	0.02705
16:71404355:G:A	50	94	1	0.4916
16:71404384:A:C	50	92	1	0.4916
16:71405146:G:A	50	100	0.99	0.08842
16:71405269:T:A	49	98	0.99	0.09513
16:71405763:C:A	49	91.8	0.95	0.08678
16:71405780:A:C	50	100	0.99	0.02887
16:71406253:C:T	50	100	1	0.03776
16:71406444:C:T	50	100	1	0.01144
16:71406816:A:G	50	98	0.99	0.3537
16:71406853:C:T	50	100	1	0.1547
16:71408158:T:C	50	100	1	0.2582
16:71408244:T:C	50	100	1	0.155
16:71408285:T:C	47	97.9	0.96	0.08297
16:71408303:T:G	49	81.6	0.81	0.1057
16:71408513:A:G	50	100	1	0.1547
16:71409033:A:G	50	100	1	0.01416
16:71409316:T:C	50	100	0.94	0.06481
16:71409599:T:G	50	100	0.92	0.01961
16:71409606:G:A	50	98	0.89	0.09622
16:71409610:C:T	50	98	1	0.06155
16:71409672:G:T	50	100	1	0.2003
16:71410071:C:T	50	100	0.99	0.08896
16:71410343:T:C	50	100	1	0.08406
16:71410422:A:G	50	100	1	0.08896
16:71410596:T:C	50	100	1	0.03214
16:71410638:T:C	50	100	1	0.08896
16:71411633:C:A	50	100	1	0.2976
16:71411920:T:C	44	97.7	1	0.0719
16:71412452:C:T	50	100	1	0.01216
16:71412455:G:A	50	100	1	0.3072
16:71412587:T:C	50	100	0.98	0.0866
16:71412953:T:G	50	100	1	0.09114
16:71413367:C:T	50	100	0.98	0.2286
16:71413911:G:A	50	100	0.99	0.02433
16:71415961:C:T	50	100	1	0.07426
16:71416023:G:A	50	100	0.99	0.1483
16:71416083:C:G	50	100	1	0.08515
16:71416142:C:T	50	100	0.84	0.02324
16:71416256:C:T	50	100	0.99	0.01797
16:71416266:C:A	50	100	1	0.08878
16:71416908:G:A	50	100	1	0.03177
16:71417021:T:A	50	98	0.99	0.06899
16:71417181:C:T	50	100	1	0.03159
16:71417230:A:T	50	100	0.98	0.08878
16:71417521:A:G	50	100	0.99	0.08588
16:71417541:C:T	50	100	0.99	0.1006
16:71418490:T:C	50	100	0.99	0.2055
16:71418561:C:T	50	100	1	0.1465
16:71418572:C:T	50	100	1	0.4602
16:71418703:C:T	50	100	0.98	0.08569
16:71419093:A:G	50	100	0.98	0.0443
16:71419520:C:T	50	100	0.98	0.07825
16:71419700:C:A	49	98	1	0.3715
16:71420361:A:G	50	100	1	0.1485
16:71420404:C:T	50	94	0.8	0.05501
16:71420693:G:A	50	100	0.99	0.1251
16:71420721:A:G	50	100	1	0.1487
16:71421949:G:A	50	100	1	0.1768
16:71422239:C:G	50	100	1	0.1487
16:71422570:C:T	50	100	1	0.3208
16:71422660:G:A	50	98	0.99	0.1009
16:71423346:A:C	50	98	1	0.06826
16:71423784:A:C	50	100	1	0.01834
16:71424008:C:T	50	96	1	0.2378
16:71424197:C:T	50	100	0.99	0.1805
16:71424396:G:A	50	100	0.99	0.2282
16:71424581:G:T	50	100	1	0.05773
16:71424601:A:G	50	100	1	0.01888
16:71424623:C:G	50	98	0.99	0.1518
16:71424678:A:G	50	98	1	0.3183
16:71424716:A:T	50	100	1	0.264
16:71424735:C:A	50	100	1	0.3978
16:71424948:G:A	50	100	1	0.08606
16:71424994:C:G	50	100	0.99	0.2894
16:71425035:C:G	50	100	1	0.02996
16:71425107:A:G	50	100	1	0.3125
16:71425157:A:G	50	100	1	0.03359
16:71425196:T:G	45	97.8	0.93	0.0187
16:71425201:T:G	42	88.1	0.83	0.134
16:71425204:G:T	36	88.9	0.95	0.07534
16:71425243:G:T	49	83.7	0.9	0.4955
16:71425536:G:A	50	100	1	0.2861
16:71425725:A:T	50	100	1	0.09005
16:71426322:C:A	50	100	0.97	0.06645
16:71426440:C:G	50	98	1	0.2035
16:71426469:G:A	50	100	1	0.07789
16:71426661:C:T	50	100	1	0.2398
16:71426680:G:A	50	100	1	0.07571
16:71426985:T:C	50	100	0.98	0.0906
16:71427101:A:G	50	98	0.99	0.3032
16:71428018:T:C	50	100	0.99	0.0906
16:71428777:T:C	50	100	1	0.06391
16:71429069:T:C	50	100	1	0.06899
16:71429699:A:G	50	100	1	0.09967
16:71430155:C:G	50	100	1	0.1398
16:71430829:T:C	50	100	0.96	0.06481
16:71431020:C:T	50	98	0.91	0.0512
16:71431040:A:G	50	98	0.98	0.1463
16:71431710:T:G	50	98	1	0.4755
16:71432060:G:A	50	100	1	0.03032
16:71432185:A:G	50	98	0.99	0.3036
16:71432391:G:A	50	100	1	0.03105
16:71432603:T:C	50	100	1	0.03468
16:71432835:G:A	50	100	1	0.05102
16:71432914:A:G	50	100	1	0.1983
16:71433286:G:A	50	100	1	0.06336
16:71433581:C:T	50	100	1	0.03831
16:71433623:T:A	50	100	0.91	0.02342
16:71433682:G:A	50	100	1	0.01253
16:71433725:T:C	50	100	0.99	0.3502
16:71433952:C:T	50	98	1	0.3155
16:71434048:T:C	50	100	1	0.3157
16:71434171:G:A	50	96	1	0.1799
16:71434323:T:C	50	100	1	0.08315
16:71434992:T:C	50	100	1	0.3157
16:71435008:C:T	50	100	0.99	0.01816
16:71435400:A:G	50	100	1	0.3141
16:71435547:A:G	50	100	1	0.07698
16:71435802:T:C	50	94	1	0.3141
16:71435975:T:C	50	100	1	0.01162
16:71436077:C:T	50	100	1	0.01888
16:71436293:C:T	50	100	0.99	0.01598
16:71436511:T:C	50	100	1	0.3135
16:71436726:C:T	50	100	1	0.05229
16:71436733:G:A	50	100	1	0.224
16:71437846:A:T	50	100	0.99	0.191
16:71437995:C:T	50	100	1	0.04884
16:71438228:T:C	50	100	1	0.0748
16:71438438:A:G	50	100	1	0.04938
16:71438440:A:G	50	94	0.71	0.06282
16:71438668:T:C	49	100	0.99	0.4786
16:71438801:A:G	50	100	0.99	0.4779
16:71439266:G:C	49	100	1	0.102
16:71439295:G:T	50	100	1	0.06881
16:71439577:G:A	49	100	0.98	0.02578
16:71439933:G:A	50	100	1	0.4849
16:71440294:G:T	50	100	1	0.05029
16:71440771:T:C	50	100	1	0.01906
16:71441438:G:A	50	100	0.98	0.0216
16:71441608:G:A	50	100	1	0.08025
16:71441690:A:C	50	100	1	0.06826
16:71441728:C:A	50	98	0.99	0.06772
16:71441853:G:A	50	100	0.88	0.02524
16:71442417:G:C	50	100	1	0.03268
16:71443040:T:C	50	100	1	0.07752
16:71443394:C:G	50	100	1	0.06917
16:71444165:G:A	50	100	0.99	0.0728
16:71444346:C:T	50	100	1	0.2279
16:71444355:C:G	50	100	1	0.02723
16:71444591:C:G	50	100	0.97	0.02269
16:71444671:A:T	50	100	1	0.08297
16:71444756:T:C	50	100	1	0.01924
16:71444814:T:C	50	100	1	0.07734
16:71444985:G:A	50	100	1	0.2277
16:71445250:C:G	50	100	1	0.03068
16:71445542:T:C	50	100	1	0.346
16:71445989:G:A	50	100	1	0.3459
16:71446056:G:A	50	100	1	0.01961
16:71446336:T:G	50	100	0.98	0.2044
16:71447206:T:C	50	98	1	0.346
16:71447440:C:T	50	100	0.99	0.03014
16:71447609:T:C	50	100	1	0.03068
16:71447617:T:A	50	100	1	0.07498
16:71449077:C:T	50	100	0.97	0.02578
16:71449594:C:G	50	100	1	0.0817
16:71450028:G:A	50	100	1	0.1926
16:71450055:G:C	50	100	1	0.07752
16:71450331:T:A	50	100	0.92	0.02578
16:71450462:T:C	50	98	1	0.1431
16:71450562:A:G	50	100	1	0.08333
16:71451026:T:G	50	100	1	0.061
16:71451077:A:G	50	100	0.97	0.02578
16:71451612:C:T	50	100	1	0.0817
16:71451760:G:A	50	100	1	0.0719
16:71452202:C:T	50	100	0.99	0.3008
16:71452271:G:A	50	100	0.99	0.09477
16:71452383:G:A	50	100	0.96	0.02251
16:71453303:T:C	50	100	0.99	0.3088
16:71454049:G:T	50	100	1	0.07934
16:71454272:C:T	50	100	0.99	0.2164
16:71454363:G:T	50	100	0.97	0.02505
16:71454811:C:T	50	100	0.96	0.02251
16:71454858:G:A	50	100	0.99	0.09423
16:71454868:C:T	50	100	0.99	0.142
16:71456261:C:G	50	100	0.97	0.0256
16:71456313:C:A	50	100	1	0.1825
16:71456390:C:G	50	100	1	0.193
16:71456423:C:T	50	100	0.99	0.09659
16:71457228:G:A	50	100	1	0.07353
16:71457361:A:G	50	98	0.99	0.1932
16:71457397:T:C	50	100	0.99	0.0984
16:71457420:G:A	50	100	1	0.118
16:71457449:G:T	50	100	1	0.1176
16:71457520:G:A	49	100	1	0.1883
16:71457903:G:A	50	100	1	0.08152
16:71457951:C:A	50	100	1	0.06082
16:71459262:T:C	50	100	1	0.2976
16:71459311:G:A	50	100	1	0.02324
16:71459714:C:G	50	100	1	0.04357
16:71459760:A:G	50	100	1	0.04375
16:71460194:G:T	50	100	0.97	0.1204
16:71460672:A:C	50	100	1	0.07498
16:71460858:T:A	50	100	1	0.0492
16:71461621:C:T	50	100	0.99	0.3484
16:71461890:A:T	50	100	1	0.226
16:71462228:C:T	50	100	1	0.01688
16:71462496:A:G	50	100	1	0.1834
16:71464015:C:A	50	100	1	0.1924
16:71464292:A:G	49	100	0.99	0.02614
16:71464980:G:A	50	100	1	0.3488
16:71465080:C:T	50	100	1	0.1995
16:71465159:G:A	50	98	1	0.1993
16:71466326:A:G	50	100	1	0.07625
16:71466372:C:T	50	100	1	0.1149
16:71466852:A:T	50	100	0.97	0.07698
16:71466877:G:A	50	100	0.98	0.02233
16:71466907:C:T	50	100	1	0.04267
16:71467173:A:G	50	100	1	0.04267
16:71467371:T:C	50	100	1	0.07625
16:71467481:G:A	50	100	1	0.04267
16:71467951:C:G	48	100	0.99	0.02251
16:71467965:G:C	45	100	0.94	0.0236
16:71467967:G:T	42	97.6	0.97	0.07879
16:71467969:G:T	42	100	0.84	0.02215
16:71468580:A:G	50	100	1	0.209
16:71469540:T:C	50	100	1	0.1314
16:71470139:C:G	50	100	1	0.1999
16:71470254:C:T	47	100	0.99	0.07117
16:71470280:G:C	48	100	1	0.1033
16:71470531:C:T	50	100	1	0.02524
16:71470895:C:T	50	100	1	0.1979
16:71471020:A:G	50	100	1	0.04321
16:71471400:C:T	50	100	1	0.1999
16:71471493:G:A	50	100	1	0.04321
16:71471592:G:A	50	100	1	0.2048
16:71471593:G:C	50	100	1	0.4412
16:71471792:A:G	50	100	1	0.05338
16:71471803:A:G	50	100	1	0.09967
16:71473080:G:A	50	100	1	0.4405
16:71473096:A:G	50	100	1	0.01525
16:71473587:T:C	50	98	1	0.03232
16:71474120:A:C	50	100	0.98	0.2077
16:71474326:T:A	50	100	1	0.1365
16:71474598:T:C	50	98	1	0.0886
16:71474659:T:A	50	100	0.95	0.01471
16:71474740:C:T	50	100	1	0.2073
16:71474751:C:G	50	100	0.97	0.03304
16:71475685:G:A	50	100	1	0.2082
16:71475731:G:C	50	100	1	0.1874
16:71475782:C:G	50	98	0.99	0.2487
16:71475876:C:T	50	98	0.99	0.01216
16:71475893:C:G	50	98	1	0.3807
16:71476827:A:G	50	100	1	0.0167
16:71478677:T:C	50	100	1	0.0374
16:71479131:C:A	50	100	1	0.4357
16:71479243:G:T	50	100	1	0.06155
16:71479762:T:C	50	100	1	0.04285
16:71480694:A:G	50	100	0.95	0.01235
16:71480735:G:A	50	100	0.95	0.0256
16:71481485:G:A	50	100	1	0.1155
16:71482060:A:C	50	100	1	0.01779
16:71482420:T:A	50	100	1	0.06155
16:71484060:T:C	50	100	1	0.01779
16:71484266:G:A	50	100	1	0.01779
16:71484617:A:C	50	100	1	0.01779
16:71484751:T:C	50	100	1	0.03232
16:71485046:C:A	50	100	1	0.04938
16:71485335:A:C	50	100	1	0.03686
16:71485381:T:C	50	100	1	0.3519
16:71485629:A:G	50	100	1	0.08678
16:71485709:C:T	50	100	1	0.3528
16:71485775:A:G	50	100	1	0.08152
16:71486045:C:G	50	96	1	0.04285
16:71486155:C:A	50	100	1	0.08297
16:71486699:T:C	50	100	1	0.03468
16:71487361:C:T	50	100	1	0.02215
16:71488125:C:A	50	98	1	0.2222
16:71488368:A:G	50	100	1	0.06427
16:71488671:C:T	50	100	1	0.06609
16:71489148:A:G	50	100	1	0.3455
16:71489358:C:T	50	100	1	0.09913
16:71489611:C:T	50	100	1	0.09913
16:71490640:T:C	50	100	1	0.3934
16:71490729:T:C	50	100	1	0.3066
16:71491240:T:C	50	100	1	0.3934
16:71491303:C:A	50	100	0.98	0.06699
16:71492188:C:T	50	100	1	0.1935
16:71492730:G:A	50	100	1	0.01707
16:71492817:G:T	50	100	1	0.2244
16:71492827:G:A	50	100	1	0.4281
16:71492891:T:A	50	100	1	0.2224
16:71493402:C:T	50	100	1	0.4523
16:71493428:T:C	50	100	1	0.07771
16:71493943:G:A	50	100	1	0.04303
16:71493963:C:T	50	100	1	0.07353
16:71494629:G:A	50	100	1	0.08224
16:71494850:C:T	50	100	1	0.03667
16:71494983:A:G	50	100	1	0.07771
16:71495094:C:A	50	100	1	0.01126
16:71495184:T:G	50	100	0.99	0.08787
16:71496305:G:C	50	100	1	0.06373
16:71496339:T:C	50	100	1	0.3101
16:71496797:T:G	50	100	1	0.03214
16:71496890:T:C	50	100	1	0.02215
16:71497673:G:C	50	98	1	0.07771
16:71498025:C:T	50	100	0.99	0.3929
16:71498365:T:C	50	100	1	0.0167
16:71498909:G:C	50	98	1	0.07752
16:71499079:C:T	50	100	1	0.01707
16:71499540:T:C	50	100	1	0.3929
16:71499541:G:A	50	100	1	0.02215
16:71499598:G:A	50	98	1	0.2226
16:71499671:G:C	50	98	1	0.03686
16:71499881:T:C	50	100	1	0.08243
16:71499928:C:T	50	100	0.99	0.08424
16:71500227:T:A	50	100	1	0.3947
16:71500305:G:A	50	100	1	0.0817
16:71500445:A:G	50	98	1	0.2226
16:71500950:C:T	50	100	1	0.08152
16:71501717:G:A	50	100	1	0.193
16:71501918:G:C	50	100	1	0.3936
16:71502096:G:C	50	100	1	0.03232
16:71502103:C:T	50	100	0.99	0.07607
16:71502105:A:G	50	98	1	0.03722
16:71502583:T:G	50	100	0.98	0.3066
16:71503349:A:G	50	100	0.98	0.09332
16:71503647:G:A	50	100	1	0.1783
16:71504228:T:C	50	100	1	0.02415
16:71505087:G:A	50	100	0.99	0.2191
16:71505124:G:T	50	100	1	0.04847
16:71505179:T:G	50	100	1	0.01071
16:71505349:G:C	50	100	1	0.04847
16:71506281:A:G	50	100	1	0.06336
16:71506736:T:C	50	100	1	0.1009
16:71506968:T:C	50	100	1	0.08678
16:71507323:A:C	50	100	1	0.4624
16:71507738:A:C	50	100	0.99	0.3871
16:71507813:C:T	50	100	1	0.2206
16:71508625:C:T	50	100	1	0.02505
16:71509033:A:G	50	100	1	0.221
16:71509237:C:T	50	100	1	0.01743
16:71510073:C:G	50	100	1	0.4308
16:71510253:G:A	50	100	0.97	0.1667
16:71510255:C:T	50	100	1	0.02542
16:71510342:G:C	50	100	0.98	0.04248
16:71510420:A:G	50	100	1	0.01779
16:71510918:A:C	50	100	1	0.1812
16:71510984:G:C	50	100	1	0.08715
16:71511125:G:A	50	100	1	0.189
16:71511136:G:T	50	100	0.99	0.04248
16:71511585:C:T	50	100	1	0.2142
16:71511728:A:C	50	100	1	0.4588
16:71512008:C:A	50	100	1	0.01743
16:71512063:C:T	50	100	0.99	0.02596
16:71512377:G:C	50	100	0.97	0.2144
16:71512483:G:A	50	100	0.99	0.04212
16:71512484:C:T	50	100	1	0.02505
16:71512920:G:A	50	100	0.85	0.061
16:71513400:C:G	50	100	0.99	0.352
16:71514891:G:A	50	100	1	0.02505
16:71514918:C:G	50	100	1	0.07662
16:71515004:G:A	50	100	1	0.4237
16:71515582:A:G	50	100	1	0.08424
16:71515955:A:G	50	100	1	0.01743
16:71516008:A:G	50	100	1	0.1013
16:71516361:A:G	50	100	1	0.0768
16:71516404:A:G	50	100	1	0.1881
16:71516703:C:G	50	96	1	0.4628
16:71516704:G:A	50	100	1	0.03232
16:71516833:G:A	50	100	1	0.2569
16:71516950:T:C	50	100	1	0.2159
16:71517238:T:C	50	100	1	0.3175
16:71517309:C:G	50	100	1	0.02505
16:71517618:A:G	50	100	1	0.1879
16:71518354:C:A	50	100	0.99	0.07353
16:71518469:G:A	50	100	1	0.2133
16:71518527:T:A	50	100	1	0.1694
16:71518838:T:C	50	100	1	0.1698
16:71518886:C:T	50	100	0.99	0.08115
16:71518936:G:T	30	100	0.9	0.04884
16:71519044:T:C	50	100	1	0.07643
16:71519132:G:C	50	100	1	0.07752
16:71519292:C:T	50	98	1	0.461
16:71519302:C:T	49	100	1	0.1881
16:71519339:C:T	48	93.8	1	0.3175
16:71519356:C:T	48	87.5	1	0.08479
16:71519419:A:G	40	92.5	1	0.4613
16:71519549:T:C	50	100	1	0.4611
16:71519888:G:C	50	100	0.99	0.07353
16:71520359:G:A	50	100	1	0.04158
16:71520566:A:T	50	100	1	0.1952
16:71521898:A:G	50	100	1	0.3175
16:71522396:A:G	50	100	1	0.1935
16:71523427:A:G	50	100	1	0.04267
16:71523903:G:A	50	100	1	0.08551
16:71525067:G:A	50	98	0.99	0.1921
16:71525075:G:A	50	98	1	0.04158
16:71525218:G:A	50	100	1	0.1859
16:71526250:T:C	50	100	1	0.05301
16:71526915:G:A	50	100	1	0.01071
16:71527344:C:T	50	100	1	0.04139
16:71527575:T:C	50	100	1	0.06173
16:71527774:G:A	50	100	0.95	0.06845
16:71528177:G:C	49	98	0.99	0.08188
16:71528623:C:T	50	100	1	0.04158
16:71528845:A:T	49	100	0.99	0.3511
16:71528858:G:A	50	100	1	0.04248
16:71528956:G:A	50	100	1	0.1601
16:71529101:T:C	50	100	1	0.01834
16:71529338:G:A	50	100	1	0.01888
16:71531153:G:A	49	100	1	0.09931
16:71531679:A:G	50	100	0.99	0.317
16:71531884:C:T	50	100	1	0.01561
16:71532248:C:T	50	100	1	0.07571
16:71533194:G:A	50	100	1	0.02687
16:71533379:C:T	49	98	0.99	0.4043
16:71533871:A:G	50	100	1	0.345
16:71534302:T:C	50	100	1	0.01035
16:71534485:G:A	50	98	1	0.04212
16:71535326:A:T	50	100	1	0.1126
16:71535452:C:G	50	100	1	0.01816
16:71535485:T:C	50	100	1	0.2173
16:71536510:G:T	50	100	0.97	0.05864
16:71538167:T:A	50	100	1	0.01707
16:71539644:C:T	50	100	1	0.3515
16:71539915:A:G	50	98	1	0.1491
16:71540015:T:A	50	100	1	0.2175
16:71540270:A:G	50	100	1	0.02687
16:71540608:C:T	50	100	1	0.03359
16:71540855:C:T	50	98	1	0.07662
16:71541005:C:A	50	100	1	0.02687
16:71541378:C:A	50	100	0.99	0.0837
16:71542254:G:T	50	98	0.98	0.01162
16:71543575:A:G	50	100	1	0.07589
16:71543923:A:C	50	100	1	0.06227
16:71544081:C:T	50	98	1	0.08025
16:71545024:G:A	50	100	0.98	0.07752
16:71545229:C:T	50	100	0.94	0.03976
16:71545757:C:G	49	98	0.98	0.3471
16:71545764:A:C	49	98	0.99	0.3459
16:71545765:T:C	49	100	1	0.0719
16:71545808:C:T	50	100	0.98	0.1
16:71545831:A:T	50	100	1	0.04103
16:71546257:T:C	50	100	1	0.01107
16:71547749:T:A	50	100	1	0.05283
16:71547960:G:A	50	100	1	0.05283
16:71549091:A:G	50	100	1	0.04248
16:71549348:G:A	50	100	0.98	0.02923
16:71549500:A:G	50	100	1	0.06554
16:71549752:C:A	50	100	0.99	0.1026
16:71549956:C:T	50	100	0.99	0.1403
16:71550430:G:T	50	100	0.99	0.4034
16:71550451:C:T	50	100	0.99	0.1066
16:71551337:T:C	50	98	0.99	0.06118
16:71551381:C:T	50	100	0.99	0.1031
16:71551580:A:G	50	100	0.97	0.03631
16:71551941:C:G	50	98	0.99	0.04902
16:71552236:C:T	50	100	0.96	0.01761
16:71553296:C:A	50	98	1	0.0915
16:71553322:C:T	50	100	1	0.1024
16:71553573:G:A	50	100	0.99	0.08914
16:71553681:T:C	50	100	0.99	0.08914
16:71553844:A:G	50	98	1	0.08951
16:71553978:G:A	49	100	0.99	0.08642
16:71554906:A:T	50	100	0.99	0.06064
16:71555204:C:T	50	100	0.98	0.1069
16:71555473:A:T	50	100	1	0.3751
16:71555913:G:T	50	100	1	0.03631
16:71556081:G:A	50	98	0.99	0.06082
16:71556608:A:C	50	100	1	0.1064
16:71556619:A:C	50	100	1	0.01598
16:71556766:T:C	50	100	1	0.03686
16:71557549:T:C	50	100	0.99	0.08115
16:71557623:A:G	50	100	0.98	0.1291
16:71557675:T:G	50	98	0.9	0.08115
16:71560532:G:T	50	100	0.99	0.1064
16:71560543:G:A	50	100	1	0.03631
16:71560986:C:T	50	100	0.97	0.01362
16:71561119:T:C	50	100	0.99	0.1296
16:71562102:G:T	50	98	1	0.3992
16:71562508:G:A	50	100	1	0.01779
16:71563053:A:G	50	98	0.99	0.06318
16:71564835:A:C	50	100	1	0.02669
16:71565316:T:C	50	100	0.99	0.3141
16:71565350:T:C	50	100	1	0.04158
16:71566074:G:A	50	100	0.99	0.104
16:71566262:T:G	50	100	1	0.01398
16:71566486:A:C	50	100	1	0.06627
16:71566574:C:G	50	96	0.99	0.372
16:71566634:C:A	50	100	0.98	0.06064
16:71568568:T:C	50	100	0.99	0.1075
16:71568762:C:T	50	100	1	0.03631
16:71569584:G:A	50	100	1	0.06155
16:71570009:C:A	50	100	1	0.4011
16:71570149:C:T	50	100	0.99	0.05174
16:71570566:A:G	50	100	0.99	0.106
16:71572507:T:C	50	100	1	0.03649
16:71572813:A:C	50	100	0.99	0.106
16:71573183:T:A	50	100	1	0.08351
16:71573481:T:G	50	100	1	0.3722
16:71573693:C:T	50	100	0.9	0.01924
16:71574012:A:G	50	100	1	0.06137
16:71574016:A:G	50	100	0.99	0.1523
16:71574505:C:T	50	100	1	0.104
16:71574537:T:C	50	100	1	0.3702
16:71574622:G:A	50	100	1	0.0984
16:71575151:C:T	50	100	0.99	0.1064
16:71575365:A:C	50	100	1	0.04448
16:71575461:G:A	50	100	1	0.06282
16:71575554:C:G	50	100	0.99	0.1064
16:71575953:C:T	49	100	1	0.08279
16:71576373:G:A	50	100	1	0.1327
16:71577109:C:A	50	100	1	0.05465
16:71577563:A:G	50	100	0.85	0.04248
16:71578266:G:A	50	100	1	0.0158
16:71578443:C:A	50	100	1	0.3689
16:71578542:A:G	50	100	0.99	0.02832
16:71578666:C:A	50	98	1	0.3689
16:71578728:G:A	50	100	1	0.4693
16:71578768:G:A	50	100	0.99	0.1198
16:71578986:A:G	48	97.9	1	0.4699
16:71579086:T:A	20	80	0.84	0.2003
16:71579088:T:A	22	90.9	0.91	0.116
16:71579716:T:G	50	100	1	0.02687
16:71579884:T:C	50	96	0.99	0.4697
16:71581467:A:G	50	100	0.99	0.1089
16:71581710:C:T	50	100	1	0.407
16:71581917:G:A	50	100	1	0.3684
16:71582323:C:A	50	100	1	0.02197
16:71582534:G:A	50	100	1	0.09713
16:71584557:T:C	50	100	1	0.1373
16:71585001:T:A	50	100	0.99	0.09949
16:71586090:A:G	50	100	1	0.03631
16:71586566:C:T	50	100	1	0.3684
16:71587018:A:G	50	100	1	0.08606
16:71587470:A:T	50	100	1	0.1055
16:71587611:A:T	50	100	0.97	0.02342
16:71587734:T:C	50	100	1	0.05919
16:71587955:A:G	50	100	0.99	0.108
16:71588304:A:G	50	100	1	0.472
16:71588964:G:A	50	100	1	0.08642
16:71588995:C:T	50	100	1	0.0837
16:71589072:C:T	50	100	1	0.4715
16:71589371:C:T	50	100	1	0.01725
16:71589533:G:A	50	100	1	0.3691
16:71589535:C:G	50	100	1	0.3689
16:71589613:C:A	49	100	1	0.1369
16:71589676:A:G	50	100	1	0.05919
16:71589691:C:A	50	100	1	0.226
16:71589789:A:G	43	97.7	1	0.4288
16:71590052:A:G	45	91.1	1	0.09041
16:71590439:G:A	50	100	1	0.1369
16:71590932:T:C	50	100	0.99	0.09985
16:71591004:T:C	50	100	0.98	0.08134
16:71591306:A:G	50	98	0.96	0.09259
16:71591564:A:G	50	100	1	0.37
16:71591598:A:G	50	100	0.98	0.06155
16:71591669:T:C	50	98	1	0.05901
16:71591717:G:A	50	100	0.99	0.1082
16:71591977:G:T	50	96	0.96	0.08079
16:71592125:T:G	50	100	0.99	0.1369
16:71592463:A:G	50	100	0.98	0.08279
16:71592490:C:T	50	100	1	0.02687
16:71592493:C:T	50	100	1	0.02869
16:71592669:G:C	50	100	1	0.03558
16:71593159:T:C	50	100	1	0.08678
16:71593607:G:C	49	83.7	0.94	0.3927
16:71593611:G:C	48	87.5	0.93	0.3509
16:71593615:G:C	49	93.9	0.95	0.03885
16:71593617:G:C	49	95.9	1	0.02723
16:71593619:G:C	50	100	1	0.02741
16:71593828:A:C	50	100	0.94	0.102
16:71594371:A:G	50	100	1	0.4713
16:71595917:T:C	50	98	1	0.4706
16:71596560:C:G	50	100	1	0.01707
16:71596686:A:G	50	100	1	0.01707
16:71597074:G:T	50	100	1	0.2168
16:71597312:A:G	50	100	1	0.07934
16:71597711:G:T	50	100	1	0.1231
16:71598038:T:C	50	100	1	0.04103
16:71598263:C:A	50	100	1	0.3696
16:71598840:G:A	50	100	1	0.09749
16:71599191:G:A	50	98	0.99	0.1086
16:71599702:A:C	50	100	1	0.07534
16:71599750:C:A	50	100	1	0.1058
16:71599970:A:G	50	98	1	0.3696
16:71600265:A:T	50	100	1	0.07534
16:71600641:G:A	50	98	1	0.3695
16:71600701:A:T	50	98	1	0.3696
16:71600908:A:T	50	98	1	0.3003
16:71601071:T:A	50	100	1	0.1231
16:71601339:G:T	50	100	1	0.3693
16:71601418:T:C	50	98	1	0.3696
16:71601423:G:T	50	98	1	0.3696
16:71601747:T:C	50	100	1	0.08896
16:71601933:C:A	50	98	0.99	0.3898
16:71601936:C:A	50	100	0.98	0.134
16:71602022:G:A	50	100	1	0.1231
16:71602123:G:A	50	100	1	0.1057
16:71602452:C:G	50	100	1	0.01561
16:71602688:A:G	50	98	1	0.3695
16:71604302:C:T	50	100	1	0.04884
16:71604426:A:G	48	100	0.76	0.0207
16:71604727:G:A	50	98	1	0.469
16:71604736:T:G	50	100	0.99	0.1093
16:71604745:G:A	50	100	1	0.09749
16:71605060:C:A	50	98	1	0.3695
16:71605071:C:T	50	100	1	0.08388
16:71605150:T:A	49	98	0.98	0.3695
16:71605322:A:G	50	98	0.99	0.3695
16:71605515:A:G	50	98	0.99	0.4288
16:71605630:G:T	50	100	0.99	0.3048
16:71605698:T:C	50	98	0.99	0.3691
16:71605746:C:T	50	98	0.99	0.3695
16:71606096:G:A	50	100	1	0.04757
16:71606119:C:T	49	100	1	0.07534
16:71606304:C:T	50	100	1	0.1009
16:71606327:T:C	50	100	1	0.1008
16:71606550:G:C	50	98	0.99	0.08842
16:71606571:G:A	50	98	0.99	0.3716
16:71606644:A:T	50	98	0.99	0.08824
16:71606648:A:T	50	100	1	0.1369
16:71607492:T:C	50	98	0.98	0.4181
16:71607787:T:C	50	100	0.99	0.3873
16:71607908:A:G	50	100	0.88	0.04466
16:71607920:A:G	50	100	0.96	0.04357
16:71608024:A:G	50	100	1	0.1135
16:71608531:G:A	50	100	1	0.03722
16:71608823:C:T	50	98	0.99	0.05084
16:71609043:C:T	50	100	1	0.3212
16:71609133:A:G	50	100	1	0.01198
16:71609172:C:T	50	100	1	0.03359
16:71609213:G:A	50	100	1	0.2259
16:71609302:G:A	50	100	0.99	0.03758
16:71609474:G:A	50	98	1	0.01961
16:71609719:G:A	50	98	1	0.2235
16:71609766:G:T	50	100	1	0.3858
16:71609769:G:T	50	100	1	0.3858
16:71609843:C:T	50	100	1	0.03686
16:71610103:T:G	50	100	1	0.07825
16:71610744:G:A	50	100	1	0.01198
16:71610904:T:G	50	100	1	0.2104
16:71611360:G:A	50	100	1	0.1017
16:71611380:C:G	50	100	1	0.04357
16:71611697:C:A	50	100	1	0.04357
16:71611735:T:C	50	100	1	0.374
16:71611767:A:T	50	100	1	0.2426
16:71612011:C:A	49	100	1	0.3696
16:71612180:T:C	50	100	1	0.04339
16:71612622:T:G	50	100	1	0.09368
16:71613547:C:T	50	100	0.99	0.2115
16:71613626:A:G	50	100	1	0.2389
16:71614396:C:T	50	100	0.98	0.08224
16:71614714:A:G	50	100	0.98	0.1022
16:71614898:G:C	50	100	1	0.01325
16:71615492:G:A	50	100	0.98	0.05265
16:71615513:T:C	50	100	1	0.1465
16:71615629:T:C	50	100	0.97	0.01162
16:71617161:G:A	50	100	0.98	0.065
16:71617259:A:G	50	100	1	0.01253
16:71617291:C:T	50	100	1	0.01416
16:71617515:T:C	49	100	1	0.2395
16:71617744:G:T	49	100	1	0.04394
16:71618014:T:C	50	100	1	0.03704
16:71618169:C:A	50	100	1	0.06209
16:71618324:G:C	50	100	1	0.1462
16:71618331:G:T	50	100	1	0.01053
16:71618380:C:T	50	100	1	0.1821
16:71618495:G:A	50	100	1	0.01289
16:71618778:C:T	50	100	1	0.01289
16:71619382:C:T	50	100	1	0.05283
16:71619503:C:T	50	100	0.99	0.175
16:71619546:C:T	50	100	1	0.01289
16:71619561:G:A	50	100	1	0.1044
16:71619734:A:G	50	100	1	0.1948
16:71619767:G:T	50	100	0.97	0.02015
16:71619864:T:C	50	100	1	0.3755
16:71620068:A:C	50	100	0.98	0.06536
16:71620462:A:T	50	100	0.94	0.01325
16:71620608:C:T	50	100	1	0.01452
16:71620647:C:T	50	100	0.98	0.2003
16:71620664:G:C	50	100	1	0.4297
16:71620972:A:G	50	100	1	0.01235
16:71621132:G:A	50	100	1	0.2268
16:71621423:A:G	50	100	1	0.04394
16:71621458:A:G	50	98	0.99	0.132
16:71621914:C:T	49	100	1	0.09096
16:71622680:G:A	50	100	1	0.01289
16:71622758:C:T	50	100	1	0.02342
16:71623105:C:T	50	100	1	0.01362
16:71623421:T:C	50	100	1	0.04394
16:71623702:G:T	50	100	1	0.3753
16:71624541:G:A	50	98	1	0.1338
16:71624691:G:A	50	100	0.99	0.2259
16:71625976:G:T	50	100	0.99	0.374
16:71626212:G:C	48	100	1	0.1469
16:71626407:G:A	50	100	1	0.374
16:71626501:G:A	50	100	0.99	0.2262
16:71626642:C:G	50	100	1	0.01235
16:71627633:T:A	50	100	1	0.3736
16:71627780:G:A	50	100	1	0.01235
16:71628114:G:C	50	100	1	0.01216
16:71628251:C:T	50	100	1	0.04394
16:71628305:C:T	50	98	1	0.4308
16:71628564:A:G	50	100	1	0.08297
16:71629629:G:T	50	100	1	0.02415
16:71629742:C:T	50	98	1	0.01289
16:71629801:A:G	50	100	1	0.08842
16:71630097:A:G	50	100	1	0.1964
16:71630322:T:A	50	100	1	0.1107
16:71630487:G:A	50	100	1	0.01688
16:71630493:T:G	50	100	1	0.134
16:71630555:C:T	50	100	1	0.0581
16:71631340:T:C	50	100	0.99	0.01235
16:71631617:G:T	50	100	1	0.04394
16:71631658:G:A	50	100	1	0.02342
16:71632082:A:T	50	100	0.99	0.08115
16:71632215:A:G	50	100	0.99	0.4317
16:71632619:A:T	50	100	0.97	0.01107
16:71632621:C:T	50	100	0.99	0.08134
16:71633143:G:T	50	100	1	0.01561
16:71633228:T:G	50	100	0.99	0.1294
16:71633425:G:A	50	100	1	0.02996
16:71633777:C:T	50	100	0.99	0.118
16:71634731:T:G	50	100	1	0.3744
16:71634897:G:A	50	100	0.99	0.1333
16:71635721:C:A	50	100	0.99	0.2282
16:71636090:G:A	50	100	0.99	0.01235
16:71636163:C:T	50	100	1	0.2264
16:71637659:C:T	50	100	0.98	0.01235
16:71638666:A:G	50	100	1	0.2269
16:71638859:T:C	50	100	0.98	0.1309
16:71639049:T:A	50	100	1	0.04339
16:71640053:G:C	50	100	0.98	0.01235
16:71640083:A:C	50	100	1	0.01253
16:71640979:C:G	50	100	1	0.3804
16:71641052:C:T	50	100	1	0.04176
16:71641233:G:A	50	100	0.98	0.2415
16:71641327:C:A	50	100	1	0.3148
16:71641537:A:G	50	100	0.99	0.1111
16:71641971:C:T	50	100	0.96	0.02705
16:71642268:A:C	50	100	0.99	0.1269
16:71642285:T:C	50	100	1	0.2251
16:71642624:G:A	50	100	1	0.04176
16:71642897:C:A	50	100	0.97	0.02433
16:71644072:C:T	50	100	1	0.1051
16:71644428:C:T	50	100	1	0.04176
16:71644553:T:C	50	100	1	0.02869
16:71644605:A:C	50	100	1	0.01507
16:71644760:T:C	50	100	1	0.3807
16:71644776:G:C	50	100	1	0.1275
16:71644859:C:G	50	100	1	0.04176
16:71645029:T:C	50	100	1	0.3805
16:71645120:G:A	50	100	1	0.04212
16:71645124:G:T	50	100	1	0.222
16:71645154:C:T	50	100	0.99	0.1284
16:71645301:C:T	50	100	1	0.3148
16:71645619:T:C	50	100	1	0.04176
16:71646099:C:T	50	100	1	0.1429
16:71647250:G:A	50	100	1	0.2257
16:71647612:A:G	50	100	1	0.1438
16:71647679:C:G	50	100	1	0.1275
16:71647813:C:A	50	100	1	0.01688
16:71648687:G:A	50	100	1	0.04176
16:71648893:T:C	50	100	1	0.2055
16:71648927:C:T	50	100	1	0.09586
16:71649815:A:G	50	100	0.99	0.0817
16:71651067:C:T	50	100	1	0.03649
16:71651424:C:T	50	100	1	0.4744
16:71651441:A:G	50	100	1	0.0423
16:71652151:A:G	50	100	1	0.3744
16:71653562:G:C	50	100	1	0.01525
16:71654152:A:G	50	100	0.98	0.1225
16:71654641:C:T	50	100	1	0.1026
16:71654719:T:C	50	100	1	0.01416
16:71655074:G:A	50	100	1	0.1362
16:71655790:A:G	50	98	0.99	0.1242
16:71656127:C:T	50	100	1	0.1363
16:71656369:T:C	50	100	0.94	0.04212
16:71657139:C:G	50	100	1	0.3756
16:71657204:A:G	50	100	1	0.48
16:71657426:G:A	50	100	1	0.3756
16:71657434:G:A	50	100	0.99	0.04176
16:71657544:G:A	50	100	1	0.376
16:71657683:C:T	50	100	1	0.3764
16:71658072:C:T	50	100	1	0.04176
16:71658540:A:G	50	98	1	0.3804
16:71659137:T:C	50	100	1	0.1736
16:71659190:T:C	50	100	1	0.3145
16:71659533:G:T	50	100	1	0.2244
16:71660308:T:C	48	97.9	1	0.3755
16:71661127:C:T	50	100	1	0.2246
16:71661131:A:G	50	100	1	0.04176
16:71661657:G:C	50	100	1	0.118
16:71662117:C:T	50	100	1	0.3141
16:71662129:G:C	50	100	1	0.1068
16:71663085:G:C	50	100	1	0.04176
16:71663112:T:G	50	100	0.98	0.01707
16:71663223:T:C	50	100	0.99	0.2033
16:71663355:C:T	50	100	1	0.04176
16:71663555:A:G	50	100	0.98	0.01452
16:71663849:T:C	50	100	1	0.3796
16:71664369:T:A	50	100	1	0.4334
16:71665385:T:C	50	100	1	0.0984
16:71666601:G:T	50	100	1	0.04158
16:71666801:G:T	50	100	1	0.09586
16:71667345:G:A	50	100	1	0.1285
16:71667423:T:A	50	100	1	0.03686
16:71667775:C:T	50	100	0.97	0.01452
16:71668717:C:T	49	100	1	0.4909
16:71669072:C:T	50	100	1	0.4326
16:71669349:A:G	50	100	1	0.04176
16:71669533:T:G	50	100	1	0.1251
16:71669826:A:G	50	100	1	0.3809
16:71670135:G:A	50	100	1	0.04158
16:71670194:C:T	50	100	1	0.09568
16:71670319:T:C	50	98	1	0.128
16:71671290:T:C	50	100	1	0.04158
16:71671312:T:C	50	100	0.99	0.1296
16:71671728:T:C	50	100	1	0.09187
16:71671871:G:A	50	100	1	0.2253
16:71672005:C:T	50	100	1	0.1064
16:71672484:C:A	50	100	1	0.01253
16:71672533:C:A	50	100	1	0.01743
16:71673485:G:A	50	100	1	0.1068
16:71673495:T:C	50	100	1	0.2242
16:71673867:G:C	50	100	1	0.04158
16:71674674:C:T	50	100	1	0.4332
16:71674719:G:A	50	100	1	0.04176
16:71675264:A:G	50	98	1	0.3802
16:71675676:G:C	50	98	0.99	0.435
16:71676525:G:A	50	100	0.99	0.03831
16:71676743:T:C	50	100	1	0.03686
16:71677570:G:T	50	100	0.98	0.04158
16:71677844:A:G	50	100	1	0.01253
16:71678051:G:A	50	100	1	0.04158
16:71678418:G:A	50	100	1	0.3758
16:71678559:G:A	50	100	1	0.3758
16:71678608:C:G	50	100	1	0.01743
16:71678670:T:C	50	100	1	0.01289
16:71678883:A:G	50	100	1	0.1073
16:71679751:G:A	50	100	1	0.01253
16:71680008:G:A	50	100	1	0.2055
16:71680040:G:A	50	100	1	0.4733
16:71680216:C:G	50	100	1	0.384
16:71680531:A:G	50	100	1	0.01416
16:71680998:A:C	50	100	1	0.02269
16:71681228:G:A	50	100	1	0.1004
16:71681443:C:G	50	100	1	0.04158
16:71681475:C:T	50	100	1	0.1287
16:71682183:C:A	50	100	1	0.09659
16:71682621:A:G	50	100	1	0.09731
16:71682927:G:T	50	100	1	0.1291
16:71682982:C:G	50	100	1	0.07244
16:71683129:C:T	50	100	1	0.4319
16:71683311:A:G	50	100	1	0.1009
16:71683481:G:A	50	100	1	0.3718
16:71683502:G:C	50	100	1	0.3715
16:71683538:T:C	50	100	0.98	0.01598
16:71683862:C:T	50	100	1	0.3885
16:71684463:C:T	50	100	1	0.1137
16:71684992:T:C	50	100	1	0.1291
16:71685110:G:A	50	100	1	0.1049
16:71685198:G:A	50	100	1	0.02596
16:71685450:C:T	50	100	1	0.2239
16:71686016:G:A	50	100	1	0.3702
16:71686092:C:T	50	100	1	0.04176
16:71686434:A:G	50	100	1	0.2059
16:71686620:C:T	50	100	1	0.1338
16:71686785:G:A	50	100	0.8	0.02505
16:71687018:T:G	50	100	1	0.1066
16:71687117:T:C	50	100	1	0.3756
16:71687129:G:T	50	100	1	0.376
16:71687497:T:C	50	100	0.98	0.04012
16:71687610:G:A	50	100	1	0.3755
16:71687719:T:C	50	100	1	0.04248
16:71688004:G:T	50	100	0.99	0.1057
16:71688306:C:T	50	100	1	0.4323
16:71689186:G:C	50	100	1	0.1175
16:71690187:C:A	50	100	0.98	0.1331
16:71690188:G:A	50	100	0.99	0.01253
16:71690466:T:C	50	100	1	0.2264
16:71690558:T:G	50	100	0.87	0.063
16:71691387:G:A	50	96	1	0.0512
16:71691610:T:G	50	100	1	0.07426
16:71691719:G:A	50	100	1	0.04176
16:71692138:C:T	50	100	1	0.3756
16:71692233:C:T	50	100	1	0.226
16:71692301:C:T	50	100	1	0.01325
16:71692321:G:T	50	100	1	0.05628
16:71692838:A:T	50	100	1	0.3825
16:71693020:G:C	50	100	1	0.01289
16:71693040:C:T	50	100	1	0.3813
16:71693072:C:T	50	98	0.99	0.472
16:71693082:A:G	49	100	1	0.04176
16:71693274:G:A	50	100	0.98	0.04049
16:71693387:C:G	50	100	1	0.1077
16:71693542:A:T	50	100	1	0.01289
16:71693668:A:T	50	100	1	0.3967
16:71693959:C:T	50	100	1	0.3874
16:71694055:G:A	50	100	1	0.3695
16:71694392:C:G	50	100	1	0.433
16:71694409:C:T	50	100	1	0.423
16:71694746:G:C	50	100	1	0.01126
16:71695922:T:C	50	100	1	0.06209
16:71696683:T:C	50	98	1	0.4753
16:71697228:A:G	50	100	1	0.01471
16:71697582:T:C	50	100	1	0.06481
16:71697584:T:C	50	98	0.86	0.04375
16:71697817:C:T	50	76	0.99	0.3197
16:71697941:G:A	50	100	1	0.01834
16:71698143:G:A	50	100	1	0.01688
16:71698364:A:G	50	100	1	0.06264
16:71698442:G:A	50	98	1	0.4739
16:71698610:G:A	50	100	1	0.01471
16:71698892:C:G	50	98	1	0.374
16:71699044:T:C	50	100	1	0.01688
16:71700279:C:T	50	100	1	0.01253
16:71700305:T:C	50	100	1	0.1057
16:71702456:G:C	50	100	0.97	0.1
16:71703261:T:C	50	100	1	0.1104
16:71703756:T:G	50	98	1	0.3809
16:71704265:G:A	49	100	1	0.04176
16:71704906:A:T	50	100	0.98	0.04956
16:71705746:A:G	50	100	1	0.3985
16:71706146:A:G	50	100	1	0.08333
16:71706574:G:A	50	100	1	0.1309
16:71707146:G:A	50	100	1	0.01198
16:71707721:C:T	50	98	1	0.3693
16:71708025:C:T	49	100	1	0.2246
16:71708097:C:G	50	100	1	0.4751
16:71709266:T:C	50	100	1	0.08097
16:71709307:G:A	50	100	1	0.04176
16:71710936:T:C	50	100	1	0.04176
16:71711159:G:A	50	100	1	0.0728
16:71711588:A:T	50	100	1	0.4497
16:71711615:C:T	50	98	1	0.4428
16:71711806:G:A	50	100	1	0.1042
16:71711845:C:T	50	100	1	0.2242
16:71713018:C:T	50	100	1	0.08351
16:71713388:A:T	50	100	1	0.01688
16:71713945:C:T	49	83.7	1	0.3735
16:71714416:T:C	50	100	0.99	0.01452
16:71714836:G:A	50	98	1	0.06137
16:71715130:C:T	50	100	0.92	0.0374
16:71715258:T:G	50	100	1	0.06572
16:71715364:G:C	50	100	1	0.1104
16:71715450:C:T	50	100	1	0.06572
16:71715721:G:C	50	100	0.99	0.01452
16:71715773:T:C	50	100	1	0.1082
16:71715836:A:C	50	100	1	0.01162
16:71715840:C:A	48	95.8	0.98	0.07734
16:71715896:T:C	50	100	1	0.0423
16:71716008:C:A	50	100	1	0.04176
16:71716922:A:G	50	98	1	0.4361
16:71717093:G:A	50	100	1	0.4924
16:71717639:G:C	50	100	0.98	0.04012
16:71717751:C:T	50	100	1	0.04176
16:71718198:T:C	50	100	1	0.06536
16:71718254:T:C	50	100	1	0.0837
16:71718302:G:A	50	100	1	0.06536
16:71718380:C:A	50	100	0.99	0.06645
16:71718390:C:A	50	100	0.99	0.06645
16:71718441:G:A	50	100	1	0.4385
16:71718594:C:A	49	100	1	0.0187
16:71718673:C:G	50	100	0.99	0.1064
16:71719011:C:A	50	100	0.99	0.4759
16:71719199:C:T	50	100	1	0.02669
16:71719258:G:A	50	100	1	0.01816
16:71719294:G:C	50	100	0.91	0.01816
16:71719422:C:A	50	100	1	0.01289
16:71719443:G:C	49	100	1	0.1075
16:71719956:C:T	42	100	0.96	0.02723
16:71720137:T:C	50	98	1	0.2941
16:71720808:T:C	50	100	1	0.4773
16:71721195:A:C	50	100	0.99	0.1086
16:71721375:C:G	50	100	1	0.1129
16:71721405:G:A	50	100	1	0.02669
16:71721483:A:G	50	100	1	0.1086
16:71721491:C:T	50	100	1	0.02524
16:71721769:A:C	50	100	1	0.3125
16:71721949:T:C	50	100	1	0.287
16:71722068:T:G	50	100	1	0.02723
16:71722713:G:A	50	100	1	0.02723
16:71722832:A:C	50	100	1	0.01688
16:71722942:C:G	50	100	1	0.06191
16:71723112:G:A	50	100	1	0.02705
16:71723380:G:A	50	100	1	0.02705
16:71723484:C:G	50	100	1	0.1233
16:71723492:A:G	50	100	1	0.1233
16:71723547:G:A	50	100	1	0.01471
16:71724036:C:G	50	100	1	0.1233
16:71724039:C:A	50	100	1	0.01289
16:71724165:G:C	50	100	1	0.04394
16:71724911:G:C	50	100	1	0.07353
16:71725019:A:G	50	100	1	0.4964
16:71725111:C:A	50	100	1	0.04212
16:71725461:C:T	50	100	1	0.3789
16:71725579:C:T	50	100	1	0.01471
16:71725659:A:G	50	100	1	0.4346
16:71725769:A:G	50	100	1	0.1155
16:71725776:A:C	50	100	1	0.1231
16:71726003:C:T	50	100	1	0.4343
16:71726458:G:C	50	100	1	0.4345
16:71726708:G:A	50	100	1	0.3787
16:71727085:C:A	50	98	1	0.3789
16:71727158:T:C	50	98	1	0.3789
16:71727666:T:C	50	100	0.99	0.06718
16:71728075:C:A	50	100	1	0.1258
16:71728382:A:C	50	100	1	0.06191
16:71728552:G:C	50	100	0.99	0.06718
16:71728800:G:A	50	100	1	0.03794
16:71728835:G:C	50	100	1	0.04194
16:71729876:C:A	50	100	1	0.07026
16:71730512:C:G	50	100	1	0.01471
16:71730754:G:A	50	100	1	0.01471
16:71730931:C:T	50	98	1	0.3782
16:71731510:A:G	50	100	1	0.01289
16:71731513:G:T	50	98	1	0.3775
16:71733758:C:T	50	100	1	0.3785
16:71733895:A:G	50	100	1	0.04194
16:71733933:G:A	50	100	1	0.3785
16:71734597:T:C	50	98	1	0.3827
16:71735420:T:G	50	100	1	0.09949
16:71735659:A:C	50	96	1	0.3793
16:71736129:T:A	34	94.1	0.92	0.1565
16:71736131:T:A	33	97	0.97	0.03268
16:71736526:G:A	48	97.9	1	0.06536
16:71736541:C:T	48	100	1	0.01507
16:71736730:C:T	46	97.8	1	0.2171
16:71736933:G:A	49	98	1	0.3785
16:71737053:A:G	50	100	1	0.03686
16:71737063:T:C	50	98	1	0.06536
16:71738212:G:T	50	100	1	0.4742
16:71738424:A:T	50	100	1	0.08097
16:71738496:T:C	50	100	1	0.1111
16:71738892:G:A	50	100	1	0.09405
16:71739287:G:T	50	100	0.98	0.2026
16:71739678:G:C	50	100	0.96	0.01852
16:71740196:G:A	50	100	1	0.01325
16:71740487:G:A	50	100	1	0.3785
16:71740653:G:A	50	100	1	0.06173
16:71740794:G:T	50	98	1	0.3785
16:71740993:T:G	50	100	1	0.4457
16:71741086:G:T	50	100	1	0.09931
16:71741117:G:A	50	100	1	0.01471
16:71741177:C:T	50	100	1	0.3791
16:71741440:G:A	50	100	0.98	0.04521
16:71741493:G:A	50	100	1	0.2053
16:71741742:T:C	50	100	1	0.01253
16:71741888:G:C	50	100	1	0.01471
16:71742241:C:T	50	100	1	0.3791
16:71742804:T:A	50	100	1	0.1033
16:71742865:C:T	50	100	1	0.02669
16:71742866:G:A	50	100	1	0.3791
16:71743540:T:C	50	100	1	0.06209
16:71743545:G:C	50	100	1	0.3791
16:71743807:G:A	50	100	1	0.0167
16:71744169:G:A	50	100	1	0.4757
16:71744176:G:A	50	100	1	0.07371
16:71744737:G:A	50	94	1	0.3791
16:71745407:G:T	50	100	1	0.0728
16:71746374:T:G	50	100	1	0.1236
16:71746582:G:A	50	100	1	0.3793
16:71746696:T:C	50	98	1	0.3829
16:71747199:C:T	50	100	1	0.09586
16:71747676:C:A	50	100	1	0.04194
16:71748444:T:C	50	100	1	0.04194
16:71748541:A:G	50	98	1	0.3831
16:71749173:T:G	50	100	1	0.4345
16:71749218:T:C	50	100	1	0.1095
16:71749279:C:T	50	100	1	0.04194
16:71749470:T:A	50	98	1	0.3776
16:71749755:C:T	50	100	1	0.1146
16:71750097:A:T	50	100	1	0.4345
16:71750445:C:T	50	100	1	0.09641
16:71750882:T:C	50	100	1	0.03413
16:71751149:C:T	50	100	1	0.04212
16:71751401:T:C	50	100	0.98	0.04267
16:71751914:A:C	50	100	1	0.3128
16:71752634:T:C	50	100	1	0.1727
16:71753091:G:A	50	100	1	0.0728
16:71753685:G:A	50	100	1	0.1058
16:71753785:C:T	50	100	0.99	0.02542
16:71753809:T:C	50	100	1	0.04194
16:71754015:G:C	50	100	1	0.1193
16:71754927:G:C	50	98	1	0.3722
16:71755559:T:C	50	100	1	0.1153
16:71755626:A:C	50	100	1	0.12
16:71755647:T:G	50	98	1	0.4916
16:71755650:T:G	50	100	1	0.1196
16:71755707:A:G	50	100	1	0.07335
16:71755770:C:T	50	100	1	0.04194
16:71756129:T:C	50	100	1	0.04194
16:71756263:G:A	50	100	1	0.1057
16:71756318:A:G	50	100	1	0.1196
16:71756770:C:T	50	98	1	0.3727
16:71756909:A:C	50	100	1	0.1053
16:71757526:A:T	50	100	1	0.4864
16:71757895:C:T	50	98	1	0.3725
16:71758287:G:A	50	100	1	0.25
16:71758305:T:C	50	100	1	0.3727
16:71758793:C:A	50	100	1	0.1924
16:71759770:A:T	50	100	0.99	0.1196
16:71760158:C:T	50	100	1	0.1926
16:71760376:C:T	50	100	1	0.01471
16:71760831:A:G	50	100	1	0.05828
16:71762501:C:T	50	100	1	0.04176
16:71762911:C:G	50	100	0.96	0.01471
16:71763088:C:T	50	100	0.75	0.02741
16:71763689:G:C	50	100	1	0.01543
16:71764047:T:C	50	100	0.97	0.04975
16:71764140:C:T	50	100	1	0.01471
16:71764321:G:T	50	100	1	0.01489
16:71764918:C:G	50	100	1	0.09586
16:71765197:G:A	50	100	0.99	0.09586
16:71765444:A:G	50	100	1	0.4448
16:71765856:G:C	50	100	1	0.08134
16:71766091:T:C	50	100	1	0.0719
16:71766133:T:C	50	100	1	0.3758
16:71766142:G:A	50	100	1	0.1872
16:71766481:T:A	50	100	1	0.3119
16:71766635:C:G	50	100	0.99	0.09858
16:71766637:C:G	50	100	0.99	0.09858
16:71767039:A:G	50	100	1	0.05792
16:71767059:T:G	50	100	1	0.4866
16:71767189:C:G	50	100	1	0.1211
16:71767356:C:A	50	100	1	0.0719
16:71767533:A:G	50	100	1	0.04158
16:71767691:G:C	50	100	1	0.3756
16:71768043:C:T	50	100	1	0.09967
16:71768055:T:C	50	100	1	0.4864
16:71768358:G:A	50	100	1	0.3756
16:71768479:C:T	50	96	1	0.2513
16:71768664:A:C	50	100	1	0.1211
16:71768904:C:A	49	100	0.99	0.3735
16:71768936:A:G	47	91.5	1	0.142
16:71769232:G:A	50	100	0.93	0.01779
16:71769926:G:T	50	100	0.86	0.06264
16:71770011:G:T	50	100	1	0.3117
16:71770071:G:A	50	100	1	0.3755
16:71770384:A:G	50	100	1	0.1055
16:71770899:C:T	50	100	1	0.1215
16:71771053:C:G	50	98	1	0.1215
16:71771257:G:A	50	84	1	0.1035
16:71772024:C:T	50	100	1	0.01289
16:71772162:G:T	50	100	0.99	0.1908
16:71772411:G:A	50	100	1	0.4858
16:71772966:G:A	50	100	1	0.04158
16:71773329:C:A	50	100	1	0.03413
16:71773738:T:A	50	100	1	0.04139
16:71773907:C:T	50	98	0.99	0.1908
16:71774332:C:T	50	100	1	0.474
16:71775185:C:T	49	100	1	0.3709
16:71775233:T:C	50	100	1	0.01471
16:71775335:C:T	50	100	0.99	0.09931
16:71775631:C:T	50	100	1	0.3758
16:71776778:T:C	50	100	1	0.01289
16:71776860:A:G	50	100	1	0.191
16:71777195:C:A	47	100	1	0.4878
16:71777272:C:A	50	100	0.98	0.04012
16:71777471:G:C	50	100	0.97	0.09931
16:71777982:T:C	50	100	1	0.01289
16:71778092:G:A	50	100	1	0.1917
16:71778393:A:G	50	100	1	0.05846
16:71778768:G:A	50	100	1	0.08497
16:71779848:T:C	50	100	1	0.3753
16:71779877:G:T	50	100	1	0.1084
16:71779995:G:T	49	95.9	0.95	0.04303
16:71780056:C:T	50	100	1	0.3755
16:71780141:G:A	50	98	0.97	0.04012
16:71780154:C:T	50	100	1	0.4875
16:71780463:C:T	50	100	0.98	0.03994
16:71781799:T:C	50	100	0.99	0.1115
16:71782010:C:T	50	100	1	0.1058
16:71782288:G:A	50	100	1	0.191
16:71782996:G:A	50	100	1	0.1218
16:71783267:A:C	50	100	0.99	0.4443
16:71783309:T:C	50	100	1	0.04194
16:71784018:C:A	50	100	1	0.01834
16:71784528:C:G	50	100	1	0.191
16:71784597:C:T	50	100	1	0.04103
16:71785678:G:A	50	100	1	0.191
16:71785744:T:C	50	100	1	0.01525
16:71786045:T:C	50	100	1	0.01525
16:71786172:C:T	50	100	0.98	0.03958
16:71786724:T:G	50	100	1	0.1058
16:71786748:C:T	50	100	0.99	0.03686
16:71787356:T:C	48	100	1	0.01471
16:71787474:C:T	50	100	1	0.3755
16:71787897:A:T	50	100	1	0.09985
16:71788198:T:A	50	100	1	0.1218
16:71788328:C:T	50	98	1	0.3753
16:71788347:A:C	50	100	1	0.1218
16:71788667:T:A	50	100	0.93	0.2525
16:71789214:T:C	50	100	0.99	0.02741
16:71789541:A:T	50	100	1	0.04103
16:71790051:A:G	50	100	1	0.01344
16:71790268:C:T	49	100	1	0.3756
16:71790293:C:A	50	100	0.96	0.01071
16:71790664:C:A	50	100	1	0.01779
16:71790682:G:A	50	100	1	0.01507
16:71790769:A:G	50	100	0.98	0.03976
16:71790811:C:T	50	100	1	0.1928
16:71791542:A:G	50	100	1	0.1218
16:71791728:C:T	50	100	1	0.01616
16:71791876:C:T	50	100	1	0.01325
16:71791948:G:C	50	100	1	0.191
16:71792095:G:A	50	100	1	0.3756
16:71792122:T:C	50	100	1	0.01616
16:71792682:C:T	50	100	1	0.02869
16:71792708:G:T	50	100	1	0.191
16:71792980:C:T	50	100	1	0.191
16:71793086:C:A	50	100	1	0.01471
16:71793870:A:C	50	96	1	0.04194
16:71793889:T:C	50	100	1	0.09949
16:71793896:T:C	50	100	1	0.1483
16:71794713:C:T	50	100	1	0.193
16:71795426:T:C	50	100	1	0.1912
16:71796893:G:A	50	100	1	0.04139
16:71797440:T:A	50	100	1	0.3755
16:71797538:C:T	50	100	1	0.01471
16:71797629:T:A	50	100	1	0.04139
16:71797656:G:A	50	100	1	0.01471
16:71797810:G:T	50	100	1	0.01688
16:71798173:C:T	50	100	1	0.01362
16:71798211:A:G	50	100	1	0.01362
16:71798313:C:T	50	100	1	0.02705
16:71798849:C:T	50	100	0.99	0.04121
16:71799429:C:T	50	100	1	0.1216
16:71799755:G:C	50	96	1	0.1082
16:71799928:A:T	50	92	0.99	0.3836
16:71800139:T:G	50	100	1	0.01688
16:71800319:C:T	49	100	0.92	0.0216
16:71800508:C:A	50	100	0.97	0.4746
16:71800756:G:A	50	100	1	0.04121
16:71800780:A:G	50	100	1	0.01688
16:71801050:T:C	49	100	1	0.488
16:71801174:G:A	50	100	1	0.04139
16:71801274:C:T	50	100	1	0.04139
16:71801284:A:C	49	98	0.97	0.1294
16:71801340:A:C	50	100	1	0.1935
16:71801608:G:T	50	100	1	0.01489
16:71801707:G:A	50	100	1	0.3751
16:71801781:G:C	50	100	1	0.01688
16:71801936:A:G	50	100	0.96	0.01325
16:71802045:T:C	50	100	0.94	0.04847
16:71802524:G:A	50	100	1	0.01307
16:71803574:T:G	50	100	1	0.4867
16:71804172:G:A	50	100	1	0.01471
16:71804555:A:G	50	100	1	0.1068
16:71804568:C:T	50	100	1	0.05846
16:71804578:T:C	50	100	0.99	0.4869
16:71804678:G:T	50	100	1	0.04176
16:71804965:T:C	50	100	1	0.2511
16:71805312:G:T	50	100	1	0.01307
16:71805792:T:C	50	100	1	0.01688
16:71805821:G:A	50	100	1	0.01325
16:71806007:C:A	50	100	1	0.08079
16:71806012:T:C	50	100	1	0.3756
16:71806036:A:T	50	100	0.98	0.3742
16:71806160:C:A	50	100	1	0.248
16:71806170:A:T	50	100	1	0.1207
16:71806936:A:T	50	100	1	0.0216
16:71807105:C:A	50	100	1	0.04158
16:71807354:C:T	50	100	1	0.09895
16:71807381:G:A	50	100	1	0.3758
16:71808853:G:T	50	100	1	0.01235
16:71809906:A:T	49	100	1	0.04049
16:71811283:C:T	50	100	0.99	0.3858
16:71811695:C:T	50	100	1	0.01253
16:71811773:G:C	50	98	0.99	0.1062
16:71811944:G:C	50	100	0.99	0.2983
16:71811950:C:T	50	100	0.98	0.161
16:71812245:C:T	50	100	1	0.02687
16:71812672:A:G	50	100	0.99	0.08315
16:71812761:A:T	50	100	0.99	0.1049
16:71814432:C:T	50	100	1	0.04085
16:71814716:T:C	50	100	0.98	0.04121
16:71815056:T:C	50	100	0.99	0.1049
16:71815129:C:T	49	100	1	0.1006
16:71815467:G:A	50	100	1	0.1175
16:71815564:C:T	50	100	1	0.1786
16:71816071:C:T	50	100	1	0.1786
16:71816074:G:A	50	100	1	0.1006
16:71816114:A:G	50	100	1	0.1006
16:71816366:C:T	49	100	1	0.06699
16:71816405:G:A	50	100	1	0.01198
16:71816729:T:C	50	100	1	0.1845
16:71817187:C:G	50	100	1	0.1855
16:71818669:G:A	50	100	1	0.04121
16:71818930:C:A	50	100	0.99	0.2723
16:71819055:G:A	50	100	0.97	0.01017
16:71819605:C:A	50	100	1	0.04248
16:71819804:T:G	50	96	1	0.4085
16:71819810:T:C	50	96	1	0.4337
16:71819813:A:G	50	94	1	0.4085
16:71819918:C:T	50	100	0.99	0.0138
16:71820297:T:C	50	100	0.99	0.04811
16:71820919:G:A	50	100	1	0.1398
16:71821230:C:G	50	100	1	0.2003
16:71821231:T:G	50	100	1	0.2006
16:71821317:G:A	50	100	1	0.4081
16:71821882:G:A	50	100	1	0.03794
16:71822302:C:T	49	100	1	0.05683
16:71822506:C:A	50	100	1	0.01053
16:71822644:A:G	50	100	1	0.05664
16:71822708:A:G	50	100	0.98	0.1561
16:71822745:C:T	50	100	0.99	0.08715
16:71822824:T:C	50	96	1	0.2436
16:71823141:C:T	50	100	1	0.132
16:71823541:C:G	50	100	1	0.01035
16:71824359:G:C	50	100	1	0.2008
16:71825582:A:G	50	100	1	0.1567
16:71825787:G:A	50	100	1	0.132
16:71825927:A:T	50	100	1	0.1569
16:71825958:T:C	50	100	1	0.138
16:71826105:G:A	50	100	1	0.157
16:71826483:A:C	50	100	1	0.01198
16:71826982:G:C	50	100	0.99	0.01598
16:71827033:A:G	50	100	1	0.0443
16:71827240:A:T	50	100	1	0.207
16:71827541:T:C	50	100	1	0.258
16:71828230:A:C	50	100	1	0.4684
16:71828545:A:G	50	100	1	0.3288
16:71828759:C:G	50	100	1	0.132
16:71828827:T:C	50	100	0.84	0.0118
16:71829313:G:A	50	100	1	0.01035
16:71829415:C:T	49	100	1	0.05519
16:71829579:C:T	50	100	1	0.1652
16:71829724:A:G	50	100	1	0.01053
16:71829977:G:A	50	100	0.86	0.01017
16:71830205:T:C	50	100	1	0.2064
16:71830827:G:A	50	100	1	0.03794
16:71831442:A:T	50	100	1	0.04956
16:71831470:G:T	50	100	0.99	0.01053
16:71831936:G:A	50	100	1	0.03794
16:71832099:T:C	50	100	0.99	0.01525
16:71832557:G:A	50	100	1	0.2066
16:71832825:A:C	50	100	1	0.01507
16:71833950:G:C	50	100	1	0.165
16:71834200:C:T	50	100	1	0.03831
16:71834265:A:C	50	100	1	0.4684
16:71835106:G:C	50	100	0.94	0.04484
16:71835195:G:A	49	98	0.97	0.01906
16:71835617:A:C	50	100	1	0.4684
16:71835629:A:G	50	100	0.99	0.165
16:71835948:G:A	49	100	1	0.3987
16:71836129:T:A	50	100	1	0.07171
16:71836209:C:T	50	100	1	0.09005
16:71836305:G:C	50	100	1	0.2075
16:71836456:C:T	50	100	1	0.06627
16:71836582:G:A	50	100	0.94	0.01107
16:71836753:G:A	50	100	0.94	0.01089
16:71836797:G:A	50	100	1	0.2562
16:71836896:G:A	50	100	1	0.03849
16:71838649:C:T	50	100	1	0.03849
16:71838709:C:G	50	100	1	0.02959
16:71838837:G:T	49	100	1	0.1643
16:71839372:T:A	50	100	0.98	0.05664
16:71839980:C:T	50	100	0.99	0.1293
16:71840429:G:C	50	100	1	0.02487
16:71840957:C:T	50	100	1	0.167
16:71841080:G:A	50	100	1	0.1293
16:71841136:C:T	50	100	1	0.02524
16:71841178:C:T	50	100	0.99	0.04521
16:71841253:G:C	50	96	1	0.2565
16:71841410:A:C	49	95.9	0.98	0.04521
16:71841612:G:A	50	98	1	0.3293
16:71842161:G:C	50	100	1	0.1462
16:71842205:G:A	50	100	0.93	0.01126
16:71842551:T:C	50	100	1	0.03849
16:71843097:C:T	50	100	0.99	0.1837
16:71843298:G:C	50	100	1	0.3981
16:71844063:G:A	50	100	0.93	0.01089
16:71844199:G:C	50	98	1	0.03849
16:71844237:A:C	50	100	1	0.09187
16:71844352:G:A	50	100	1	0.4693
16:71844928:A:G	50	100	1	0.01035
16:71845259:C:T	50	100	1	0.1462
16:71845368:T:C	50	100	1	0.01216
16:71845395:T:C	50	100	1	0.2609
16:71845769:G:A	50	100	1	0.1511
16:71845965:A:C	50	100	1	0.1645
16:71846165:A:T	50	100	1	0.05047
16:71846683:C:G	50	100	1	0.2122
16:71846911:G:T	50	100	1	0.09023
16:71847062:T:C	50	100	1	0.1643
16:71847127:A:G	50	100	1	0.1463
16:71847162:G:T	50	100	0.93	0.01271
16:71847434:A:T	50	100	1	0.2133
16:71847541:C:G	50	100	1	0.2551
16:71847737:G:T	50	100	1	0.07389
16:71848109:T:C	50	100	1	0.09368
16:71848957:G:A	50	100	1	0.132
16:71849257:A:T	50	100	0.97	0.01398
16:71849368:G:A	50	100	0.98	0.04521
16:71850118:A:G	50	100	0.98	0.04521
16:71850328:C:G	50	100	1	0.01598
16:71850677:T:C	50	100	1	0.01216
16:71851520:A:G	50	100	0.98	0.1462
16:71852568:G:A	50	100	1	0.03849
16:71852627:T:A	50	100	1	0.2573
16:71853478:A:G	50	100	0.97	0.1629
16:71855270:C:T	50	100	1	0.1665
16:71855570:T:C	50	100	0.92	0.01271
16:71856586:C:G	50	100	1	0.3989
16:71856647:G:A	50	100	1	0.2104
16:71857577:C:T	50	100	1	0.0935
16:71857581:G:A	50	100	1	0.09368
16:71857959:G:A	50	100	1	0.1665
16:71858063:T:G	50	100	1	0.2064
16:71858078:G:T	50	96	0.74	0.05701
16:71858081:T:G	50	98	0.98	0.13
16:71858526:C:A	50	100	0.97	0.01688
16:71858568:G:A	50	100	0.95	0.06881
16:71858595:A:C	50	100	0.98	0.1287
16:71858628:C:T	50	100	1	0.1665
16:71859016:A:G	50	100	1	0.0935
16:71859120:C:T	50	100	0.99	0.04194
16:71859275:C:T	50	100	1	0.09023
16:71859567:T:C	50	100	0.99	0.2573
16:71859595:G:A	50	100	1	0.398
16:71860480:A:G	50	100	0.94	0.0581
16:71860772:C:G	50	100	0.99	0.04521
16:71861150:G:A	50	100	1	0.01089
16:71861874:C:T	50	100	1	0.06481
16:71862338:G:A	50	100	1	0.04521
16:71863341:T:C	50	100	0.98	0.1641
16:71863496:T:C	50	100	0.96	0.1638
16:71863608:T:C	49	100	1	0.04521
16:71864023:T:C	50	100	1	0.1638
16:71864576:C:T	50	100	1	0.2135
16:71865286:G:A	50	100	1	0.2131
16:71865385:A:G	50	100	0.91	0.01961
16:71865683:G:A	50	100	0.97	0.1436
16:71866024:A:T	50	100	1	0.01471
16:71866053:A:G	50	100	0.99	0.01107
16:71866161:T:C	50	100	1	0.3942
16:71866908:G:A	50	98	0.72	0.04031
16:71867004:C:T	50	100	1	0.3987
16:71867745:T:C	50	100	1	0.1558
16:71868239:C:A	50	100	1	0.2551
16:71868829:T:C	50	100	1	0.05773
16:71869564:T:C	50	100	0.99	0.05229
16:71869847:G:A	50	100	1	0.3987
16:71869971:G:C	50	100	0.99	0.01253
16:71870275:A:G	50	100	1	0.2139
16:71870369:C:A	50	100	0.96	0.03922
16:71870388:T:C	50	100	1	0.1641
16:71870974:G:A	50	100	1	0.1462
16:71871095:G:A	50	100	1	0.03885
16:71871989:G:A	50	100	1	0.1462
16:71872000:T:G	50	100	1	0.0906
16:71872094:G:A	50	100	1	0.1314
16:71872127:G:A	50	100	1	0.01471
16:71872694:C:T	50	100	1	0.1652
16:71873323:A:G	50	100	1	0.01216
16:71873656:T:A	50	100	0.99	0.1658
16:71873658:T:A	50	98	0.98	0.3927
16:71874538:T:C	50	100	1	0.1318
16:71875004:C:T	50	100	0.95	0.03268
16:71875327:G:A	50	100	0.98	0.2135
16:71877295:C:T	50	100	1	0.1314
16:71877567:C:T	50	100	1	0.1652
16:71877780:C:T	50	100	1	0.01253
16:71877806:G:A	50	100	1	0.03976
16:71877876:C:T	50	100	0.94	0.02415
16:71877882:T:A	50	100	1	0.1314
16:71877890:A:C	50	100	1	0.02487
16:71877956:T:A	50	100	1	0.2131
16:71878251:A:G	50	100	1	0.01489
16:71878358:T:C	50	100	1	0.02524
16:71879122:C:T	50	100	1	0.4693
16:71880204:G:A	50	100	1	0.4695
16:71880445:C:G	50	100	1	0.01235
16:71880714:C:G	50	100	1	0.3134
16:71880789:G:C	50	100	1	0.03885
16:71880838:T:G	50	100	0.94	0.02397
16:71880882:A:G	50	100	1	0.4695
16:71882018:C:T	50	100	1	0.07389
16:71882432:G:C	50	100	1	0.04521
16:71882567:C:T	50	100	1	0.03885
16:71882704:C:T	50	100	1	0.04975
16:71883155:G:A	50	100	1	0.165
16:71883781:T:C	50	100	1	0.1654
16:71884275:T:C	48	97.9	1	0.1643
16:71884772:T:C	50	100	1	0.2146
16:71884968:G:C	50	100	1	0.01253
16:71885086:C:A	50	100	1	0.01489
16:71885108:G:T	50	100	1	0.08878
16:71885861:A:G	50	100	1	0.04521
16:71886160:T:C	50	100	1	0.05792
16:71886241:G:A	50	100	1	0.1647
16:71886347:C:T	50	100	0.85	0.01035
16:71886656:T:C	50	100	1	0.402
16:71886920:G:A	50	100	1	0.2556
16:71887880:A:G	50	100	1	0.402
16:71888043:A:C	50	100	1	0.1639
16:71888066:G:A	50	100	1	0.1957
16:71888076:C:A	49	100	1	0.4021
16:71888140:G:A	50	100	0.99	0.4018
16:71888168:C:T	50	100	1	0.03903
16:71888270:A:C	50	100	1	0.03958
16:71888457:C:T	50	100	1	0.05828
16:71889041:T:C	50	100	1	0.07462
16:71889278:C:G	50	100	1	0.1649
16:71890181:T:C	50	100	1	0.05792
16:71890588:T:C	50	100	1	0.02705
16:71891398:T:C	50	100	1	0.04575
16:71891608:G:T	50	100	1	0.1647
16:71891982:A:C	46	95.7	0.97	0.09114
16:71892423:A:C	50	100	1	0.0394
16:71892434:T:A	50	100	1	0.05792
16:71892572:T:A	48	100	1	0.03867
16:71893073:A:G	49	98	1	0.04575
16:71893105:C:G	50	100	1	0.05792
16:71893249:C:G	50	100	1	0.2554
16:71893508:G:A	50	100	1	0.07171
16:71894162:G:A	50	100	1	0.02705
16:71894790:C:T	50	100	1	0.155
16:71894947:T:C	50	100	1	0.2556
16:71895375:C:G	50	100	1	0.01198
16:71895748:C:T	50	100	1	0.03903
16:71895860:C:G	50	100	1	0.165
16:71895956:C:T	50	100	1	0.3989
16:71895992:A:T	50	100	1	0.01598
16:71896094:G:C	50	100	1	0.05792
16:71896202:C:A	50	100	1	0.06227
16:71896904:A:G	50	100	1	0.1654
16:71897008:T:C	50	100	0.84	0.01344
16:71897129:C:T	50	98	1	0.2562
16:71897223:T:G	49	95.9	1	0.4708
16:71897316:G:A	50	100	1	0.256
16:71897632:G:A	50	100	1	0.09041
16:71898092:T:C	49	100	1	0.04012
16:71898432:C:G	50	100	1	0.05792
16:71898626:A:G	50	100	0.96	0.06227
16:71899188:T:A	50	98	0.94	0.2785
16:71899542:A:T	50	100	0.8	0.02505
16:71900202:C:T	50	100	1	0.1649
16:71900230:G:A	50	100	1	0.01053
16:71900516:A:T	50	100	1	0.1649
16:71900566:G:C	50	100	0.98	0.01434
16:71900790:C:T	50	100	1	0.01053
16:71901307:G:A	50	100	1	0.2562
16:71901434:C:T	50	100	0.96	0.04902
16:71901529:A:T	50	100	1	0.01489
16:71901562:G:C	50	100	1	0.05011
16:71902350:A:G	50	100	1	0.1316
16:71902578:A:G	50	100	1	0.0581
16:71902830:A:G	50	98	1	0.469
16:71903028:T:A	50	100	1	0.04575
16:71903370:T:A	50	98	0.98	0.4058
16:71904469:C:G	50	100	1	0.398
16:71904539:G:A	50	100	1	0.26
16:71905251:G:T	50	100	1	0.01053
16:71906193:C:T	50	100	1	0.01598
16:71906348:C:T	50	100	0.98	0.01434
16:71906922:T:C	50	100	1	0.1661
16:71907356:C:T	50	100	1	0.213
16:71907523:C:T	50	100	0.91	0.0118
16:71907733:T:A	50	100	1	0.01198
16:71907795:A:T	50	100	1	0.1645
16:71907883:G:A	50	100	1	0.05792
16:71907896:C:G	50	100	1	0.05792
16:71908009:A:T	49	100	1	0.3785
16:71908403:G:A	50	100	1	0.3992
16:71908536:C:T	50	100	1	0.08987
16:71908685:A:C	50	100	1	0.03885
16:71909204:T:C	50	100	1	0.1645
16:71909266:G:C	50	100	1	0.1645
16:71909406:C:T	50	100	1	0.1507
16:71909511:C:T	50	100	1	0.1632
16:71909608:A:G	50	100	1	0.1645
16:71909653:A:G	50	100	1	0.1318
16:71909691:C:T	50	100	1	0.09005
16:71909878:C:G	50	100	1	0.3987
16:71910037:T:C	50	100	1	0.1649
16:71910094:T:C	50	100	1	0.06518
16:71910168:G:A	50	100	1	0.04539
16:71910763:A:T	50	100	1	0.04539
16:71911375:A:G	50	100	1	0.155
16:71911438:C:G	50	100	1	0.07389
16:71911944:G:C	50	100	1	0.213
16:71912486:C:G	50	100	1	0.07371
16:71912526:C:T	50	100	1	0.01053
16:71913831:G:A	50	100	1	0.155
16:71913965:C:T	50	100	1	0.05102
16:71914100:G:A	50	100	1	0.1467
16:71914138:A:G	50	100	1	0.05011
16:71914140:T:C	50	100	1	0.1467
16:71915260:C:T	50	100	1	0.3844
16:71915363:C:T	50	100	1	0.4688
16:71915538:T:A	50	100	1	0.01235
16:71916298:A:G	50	100	1	0.07371
16:71916390:G:A	50	100	1	0.1443
16:71916547:C:T	50	100	1	0.1463
16:71916989:G:A	50	100	1	0.03994
16:71917191:G:T	50	100	1	0.3794
16:71917345:A:C	50	100	1	0.04012
16:71917454:G:T	50	100	1	0.06445
16:71917942:A:C	50	100	1	0.4112
16:71918451:G:C	49	98	1	0.2565
16:71918606:C:T	50	100	1	0.06609
16:71918711:G:C	50	100	0.99	0.1649
16:71919119:G:A	50	98	1	0.2059
16:71919938:T:G	50	100	1	0.03994
16:71920547:C:T	50	100	1	0.01053
16:71920922:G:T	50	100	0.97	0.01888
16:71921182:C:T	50	100	0.99	0.1487
16:71921497:T:G	50	100	1	0.411
16:71922693:A:G	50	98	1	0.3782
16:71922694:A:T	50	98	0.99	0.3773
16:71923850:T:C	50	100	1	0.3844
16:71924040:T:G	50	100	1	0.01489
16:71924122:C:G	50	100	0.97	0.07462
16:71924149:A:G	50	100	0.98	0.2126
16:71924205:C:T	50	100	0.99	0.01434
16:71924336:G:A	50	100	1	0.04067
16:71925175:G:C	50	100	1	0.1458
16:71925410:G:A	50	100	0.96	0.01362
16:71925758:G:A	50	100	1	0.07208
16:71925824:A:G	50	100	1	0.256
16:71925830:T:C	50	100	1	0.1647
16:71925845:C:T	50	98	1	0.1463
16:71927343:G:C	50	100	1	0.08206
16:71927436:T:C	50	100	1	0.1623
16:71927862:A:T	50	100	1	0.01089
16:71928003:A:G	50	100	1	0.2121
16:71928688:G:C	50	100	1	0.08243
16:71929283:C:T	50	100	1	0.1552
16:71929584:G:A	50	100	1	0.04466
16:71929788:A:G	50	100	0.99	0.01924
16:71930021:C:T	50	100	1	0.1554
16:71930025:A:G	50	100	1	0.09096
16:71930272:T:C	50	100	1	0.09096
16:71930399:C:T	50	100	1	0.0659
16:71930902:C:T	50	100	1	0.2075
16:71931239:G:A	50	100	1	0.01053
16:71931293:C:T	50	100	1	0.1467
16:71931327:C:G	50	100	1	0.1507
16:71931395:T:C	50	100	1	0.08969
16:71931509:G:A	50	100	1	0.01162
16:71931822:T:C	50	100	1	0.39
16:71932012:G:A	50	100	1	0.3199
16:71932199:A:G	50	100	1	0.01107
16:71932559:C:T	50	100	1	0.01198
16:71932560:G:A	50	100	0.97	0.0138
16:71933023:C:G	50	100	1	0.01107
16:71933696:T:G	50	100	1	0.2533
16:71933792:T:A	50	100	1	0.165
16:71933880:C:T	50	100	1	0.1511
16:71933983:G:A	50	100	0.98	0.01398
16:71934024:C:T	50	100	0.98	0.1503
16:71934188:A:C	50	100	1	0.1412
16:71934244:G:C	50	100	1	0.1511
16:71934571:A:G	50	100	1	0.01961
16:71934798:C:G	50	100	1	0.4898
16:71934878:T:C	50	100	1	0.01126
16:71935594:C:T	50	100	1	0.2081
16:71936042:T:C	50	100	1	0.3553
16:71936081:C:T	50	100	1	0.07571
16:71936522:T:C	49	100	1	0.1483
16:71936606:G:A	49	100	1	0.0492
16:71936758:C:T	50	100	1	0.01126
16:71937050:A:G	50	100	1	0.0443
16:71937067:T:C	50	100	1	0.04466
16:71937116:C:T	50	100	0.99	0.08878
16:71937188:T:C	50	100	1	0.2082
16:71937997:G:A	50	100	1	0.1425
16:71938157:G:A	50	100	1	0.4628
16:71938306:G:C	50	100	1	0.08878
16:71938368:C:G	50	100	1	0.1649
16:71938422:T:C	50	100	1	0.0728
16:71938506:T:C	50	100	1	0.1649
16:71938891:G:A	50	100	0.98	0.04466
16:71940358:C:G	50	100	1	0.05628
16:71940504:T:A	50	100	1	0.08243
16:71941397:A:G	50	100	1	0.1474
16:71941616:G:C	50	100	1	0.3896
16:71941687:C:T	50	100	1	0.3199
16:71942092:T:A	50	98	1	0.2545
16:71942132:T:C	50	100	1	0.01198
16:71942306:C:G	50	98	1	0.08878
16:71943198:C:A	50	100	1	0.0561
16:71943337:G:C	50	100	1	0.08878
16:71943364:C:G	50	100	0.98	0.02215
16:71943906:A:T	50	100	0.98	0.03976
16:71944166:T:C	50	100	0.99	0.0118
16:71944410:C:T	50	100	1	0.2084
16:71944688:A:G	50	100	1	0.1523
16:71944705:G:T	48	91.7	1	0.2547
16:71944735:C:T	50	100	0.97	0.0276
16:71944740:T:C	50	100	0.93	0.05483
16:71944742:G:C	50	98	0.98	0.254
16:71945094:C:T	50	100	1	0.1767
16:71945194:G:A	50	100	1	0.2558
16:71945217:T:A	49	95.9	1	0.2079
16:71945228:G:A	49	98	1	0.04139
16:71945305:T:C	37	97.3	0.91	0.01779
16:71945309:C:T	36	83.3	0.78	0.0423
16:71945383:C:T	48	93.8	0.97	0.05519
16:71945385:T:C	42	83.3	0.99	0.274
16:71945392:A:T	44	100	0.98	0.0325
16:71945395:T:C	45	97.8	0.91	0.0187
16:71945396:A:T	44	95.5	0.94	0.04176
16:71945444:C:T	50	100	1	0.0443
16:71945656:C:T	50	100	1	0.01198
16:71946014:G:A	50	100	1	0.2551
16:71946994:C:T	50	100	0.99	0.01017
16:71947088:T:G	50	100	1	0.04557
16:71947210:A:T	50	100	1	0.254
16:71947315:T:G	50	100	1	0.1465
16:71947471:T:G	50	100	0.99	0.2097
16:71947677:C:A	50	98	0.78	0.06463
16:71947731:T:G	50	100	1	0.2542
16:71947753:T:G	50	100	0.99	0.2538
16:71947907:A:G	50	100	1	0.254
16:71948485:T:C	50	100	1	0.07771
16:71948683:A:C	50	100	1	0.05701
16:71949758:A:G	50	100	0.98	0.04176
16:71949765:T:G	50	98	0.99	0.1476
16:71949873:G:C	50	96	0.99	0.3873
16:71950030:A:T	50	100	1	0.1456
16:71950207:G:A	50	100	0.95	0.01507
16:71950613:G:A	50	100	1	0.04702
16:71951042:C:G	50	100	1	0.461
16:71951267:T:A	50	100	0.98	0.09495
16:71951323:A:C	50	100	1	0.06009
16:71952174:C:T	45	100	1	0.3883
16:71952510:T:C	49	100	0.99	0.2075
16:71952563:G:A	49	98	0.99	0.1463
16:71952570:T:C	49	98	1	0.2549
16:71952646:G:A	50	100	1	0.2534
16:71952865:G:A	50	100	1	0.2531
16:71952933:A:G	50	100	1	0.06191
16:71953047:A:G	50	100	1	0.1912
16:71953096:G:A	50	100	1	0.4642
16:71953436:C:T	50	100	1	0.063
16:71953553:G:C	50	100	1	0.2534
16:71953718:G:A	50	100	1	0.06118
16:71953917:T:A	50	100	1	0.2538
16:71953952:G:A	50	100	1	0.2536
16:71953976:G:A	50	100	1	0.2055
16:71954061:A:C	50	90	0.98	0.4918
16:71954154:A:G	50	100	1	0.04466
16:71954207:C:T	50	100	1	0.2534
16:71954321:G:A	50	100	1	0.3293
16:71954484:G:A	50	100	1	0.2072
16:71954606:T:C	50	100	1	0.2531
16:71954787:A:T	50	100	0.96	0.03794
16:71954829:T:G	50	100	1	0.3299
16:71955514:G:A	50	100	1	0.2698
16:71955812:G:A	50	100	1	0.0472
16:71956257:G:C	49	100	1	0.2061
16:71956525:G:A	50	100	1	0.1943
16:71956674:G:A	50	100	1	0.1946
16:71956752:A:G	50	100	1	0.2571
16:71956882:C:T	50	100	1	0.3259
16:71957159:G:T	50	100	1	0.06028
16:71957236:T:C	50	100	1	0.4159
16:71957691:G:T	50	100	0.99	0.06609
16:71957707:C:G	50	100	0.99	0.4159
16:71957867:C:T	50	100	1	0.4159
16:71958062:C:G	50	100	1	0.4063
16:71958173:G:T	50	98	1	0.2053
16:71958256:G:A	50	98	0.89	0.03885
16:71958685:G:A	50	100	1	0.1414
16:71958757:G:A	50	100	1	0.3233
16:71958812:C:T	50	100	0.99	0.02052
16:71958815:G:A	50	100	1	0.4176
16:71958913:G:C	50	100	1	0.4176
16:71958918:C:A	49	100	1	0.1414
16:71958981:G:A	49	100	0.98	0.1276
16:71959027:T:G	47	100	0.99	0.0187
16:71959174:G:A	50	98	1	0.3235
16:71959266:C:A	50	98	1	0.3235
16:71959303:A:G	50	98	1	0.4176
16:71959336:G:C	50	98	1	0.4174
16:71959487:A:T	50	100	1	0.1912
16:71959569:G:C	50	100	1	0.06064
16:71959659:G:A	50	100	1	0.4178
16:71959739:A:G	50	100	1	0.1912
16:71959766:A:G	50	100	1	0.4178
16:71960058:G:A	50	100	1	0.3233
16:71960338:G:T	50	100	1	0.06046
16:71960552:G:C	50	100	1	0.2669
16:71960554:A:G	50	98	0.99	0.02197
16:71960667:T:A	50	100	1	0.4176
16:71960775:A:C	50	100	1	0.4178
16:71960956:C:A	50	100	0.97	0.06427
16:71961033:A:G	50	100	1	0.05828
16:71961139:G:C	50	100	1	0.3161
16:71961416:C:A	50	100	1	0.4178
16:71961428:T:C	50	100	0.99	0.4178
16:71961523:G:A	50	100	1	0.4178
16:71961528:A:G	50	100	1	0.05882
16:71961659:C:T	50	100	1	0.323
16:71961991:C:A	50	100	0.97	0.1046
16:71962047:T:C	50	98	1	0.2702
16:71962081:A:C	50	98	0.99	0.1877
16:71962090:A:T	50	100	0.98	0.1422
16:71962168:T:C	50	100	1	0.2752
16:71962392:T:G	50	100	0.99	0.2756
16:71962599:A:G	50	100	1	0.278
16:71962816:C:T	50	100	1	0.278
16:71963601:G:A	50	100	0.98	0.1124
16:71963643:G:A	50	100	0.99	0.07298
16:71963776:C:G	50	100	0.99	0.2781
16:71963890:A:C	50	100	0.99	0.2774
16:71963963:C:G	50	100	0.99	0.278
16:71964499:C:T	50	100	0.94	0.341
16:71964505:G:A	50	98	0.92	0.3479
16:71964837:C:A	50	98	0.96	0.1903
16:71964873:A:G	50	100	0.98	0.3326
16:71964958:C:T	50	100	0.99	0.02233
16:71965690:G:A	50	100	0.99	0.2734
16:71966296:C:G	49	100	1	0.2731
16:71966606:T:G	50	100	1	0.06191
16:71966670:G:C	50	100	0.98	0.05919
16:71966709:G:A	50	100	1	0.04648
16:71967211:G:A	50	100	1	0.2738
16:71967237:G:A	50	98	0.99	0.1885
16:71967359:C:G	50	100	1	0.06191
16:71967622:G:C	49	98	1	0.2082
16:71967730:A:G	50	100	1	0.2736
16:71968072:A:G	50	100	0.99	0.2734
16:71968206:G:T	50	100	1	0.1973
16:71968223:G:A	50	100	1	0.01071
16:71968409:G:A	50	100	0.99	0.0768
16:71968664:T:C	50	100	1	0.274
16:71969178:G:T	49	100	1	0.2099
16:71969305:G:A	50	100	0.99	0.01906
16:71969555:T:G	50	100	0.96	0.07662
16:71969688:T:A	50	100	1	0.04375
16:71969833:C:T	50	100	1	0.274
16:71970053:G:C	50	100	1	0.1975
16:71970436:G:T	50	100	0.99	0.03014
16:71970614:C:G	50	100	1	0.2275
16:71970624:A:G	50	100	1	0.04666
16:71970826:C:A	50	100	1	0.03032
16:71971308:G:A	50	100	1	0.01071
16:71971625:C:A	50	100	0.96	0.04666
16:71972172:C:T	50	100	1	0.06572
16:71972299:C:T	50	100	1	0.3497
16:71972332:A:G	50	100	1	0.2994
16:71972416:A:C	50	100	1	0.3495
16:71972462:T:C	50	100	1	0.05719
16:71972471:C:T	50	100	1	0.1923
16:71972498:C:A	50	100	1	0.07662
16:71972632:C:T	50	100	1	0.0463
16:71972635:G:C	50	100	1	0.02996
16:71972665:C:G	50	100	1	0.07662
16:71972691:A:T	50	100	1	0.07662
16:71972983:C:T	50	100	1	0.197
16:71973333:G:A	50	98	1	0.3344
16:71973500:C:T	50	100	1	0.4838
16:71973672:C:T	50	100	1	0.4822
16:71973950:C:T	50	100	1	0.4822
16:71974017:T:A	50	90	0.78	0.114
16:71974326:A:G	50	100	1	0.2019
16:71974955:G:A	50	100	1	0.3159
16:71975216:C:T	50	100	1	0.05955
16:71975458:C:T	50	98	0.94	0.04212
16:71975540:A:G	50	100	1	0.3154
16:71975777:T:G	50	100	0.98	0.1073
16:71976293:C:T	50	96	1	0.08043
16:71976331:C:T	50	98	1	0.3161
16:71976585:T:C	50	100	1	0.3155
16:71976774:T:C	50	100	1	0.3154
16:71976829:G:A	50	100	1	0.3154
16:71976843:G:C	50	100	1	0.2961
16:71977035:G:A	50	100	1	0.01471
16:71977087:C:T	50	100	1	0.04666
16:71977141:A:G	50	100	1	0.3154
16:71977282:G:T	50	100	1	0.3157
16:71977294:A:C	50	100	1	0.3154
16:71977362:A:G	50	100	1	0.2959
16:71977540:G:C	50	100	1	0.02814
16:71977551:G:A	49	98	1	0.3154
16:71978173:C:T	50	100	1	0.3152
16:71978499:A:G	49	81.6	0.95	0.453
16:71978501:A:G	50	78	0.99	0.3439
16:71978503:A:G	50	88	0.98	0.344
16:71978505:A:G	50	84	0.96	0.4956
16:71978509:A:G	44	84.1	0.97	0.169
16:71978511:A:G	43	90.7	0.98	0.1137
16:71978513:A:G	43	97.7	0.98	0.07389
16:71978609:A:G	50	100	1	0.3174
16:71978873:C:T	50	100	1	0.3152
16:71978948:C:A	50	100	1	0.3155
16:71978966:T:C	50	100	1	0.05955
16:71979201:C:T	50	100	1	0.3152
16:71979471:C:T	50	94	0.95	0.2872
16:71979640:T:C	50	100	1	0.3157
16:71979898:G:C	50	100	1	0.3152
16:71980423:G:A	50	100	1	0.07988
16:71980571:T:C	50	100	1	0.3152
16:71980585:A:G	50	98	1	0.02469
16:71980788:T:A	50	100	1	0.2019
16:71980883:T:C	50	100	1	0.3152
16:71980967:G:A	50	100	1	0.2958
16:71981149:A:G	49	100	1	0.01543
16:71981351:G:A	50	100	1	0.3154
16:71981352:G:C	50	100	1	0.3154
16:71981507:T:C	50	100	1	0.3161
16:71981690:A:G	50	100	1	0.3157
16:71982448:A:G	50	100	1	0.3114
16:71982620:G:A	50	100	0.97	0.07444
16:71982665:T:C	50	100	1	0.04503
16:71982796:A:G	50	100	1	0.3154
16:71982940:G:T	50	100	1	0.3114
16:71983007:T:C	50	100	1	0.4815
16:71983399:A:G	50	100	1	0.3115
16:71983523:G:A	50	100	0.99	0.04412
16:71983535:A:G	50	100	0.98	0.01543
16:71983538:T:C	50	100	1	0.08061
16:71983596:G:C	50	98	1	0.48
16:71983663:C:T	47	83	0.97	0.4305
16:71983687:G:C	45	88.9	0.97	0.3243
16:71983784:C:T	47	100	0.98	0.06391
16:71983905:C:T	50	100	0.99	0.04448
16:71984200:C:T	50	100	1	0.3101
16:71984304:T:A	50	100	1	0.0463
16:71984518:T:C	50	100	1	0.2026
16:71984872:A:C	50	100	1	0.2023
16:71984961:G:C	50	100	0.99	0.07498
16:71985002:A:G	50	98	1	0.3105
16:71985265:T:C	50	98	1	0.3141
16:71985794:T:A	50	100	0.99	0.0443
16:71985889:A:G	50	100	0.99	0.0886
16:71986049:T:A	50	100	1	0.3106
16:71986235:T:C	50	100	1	0.48
16:71986395:G:A	50	100	1	0.3106
16:71986424:A:G	50	100	1	0.297
16:71986828:A:G	50	100	1	0.2938
16:71987085:C:T	50	100	0.96	0.01452
16:71987100:T:C	50	100	0.99	0.1222
16:71987328:C:G	50	100	1	0.01216
16:71987739:A:T	50	100	1	0.3593
16:71987841:A:C	50	100	0.99	0.08824
16:71987868:T:C	50	100	1	0.2985
16:71988086:C:A	50	98	0.99	0.2956
16:71988142:G:A	50	98	1	0.3557
16:71988166:G:A	50	100	1	0.03304
16:71988224:T:G	50	98	1	0.468
16:71988257:C:T	50	100	0.99	0.2162
16:71988555:C:G	50	100	1	0.4935
16:71988557:T:C	50	100	1	0.4935
16:71988635:C:T	50	100	1	0.4172
16:71988753:C:G	50	100	0.89	0.0236
16:71988818:A:G	50	100	0.93	0.0276
16:71988922:A:G	50	100	1	0.07625
16:71988967:A:G	50	100	1	0.3934
16:71989042:C:T	50	100	1	0.4052
16:71989066:G:C	50	100	1	0.4946
16:71989179:C:G	50	100	1	0.4185
16:71989431:G:T	50	98	0.89	0.0236
16:71989483:T:C	50	100	1	0.01053
16:71989555:G:A	50	100	1	0.01053
16:71989734:C:A	50	100	1	0.4065
16:71989786:A:G	50	100	1	0.01053
16:71989945:C:T	50	100	1	0.01053
16:71990256:T:C	50	100	1	0.01053
16:71990591:G:A	50	100	1	0.2017
16:71990947:C:T	50	100	0.99	0.4065
16:71991178:G:A	50	100	0.99	0.2999
16:71991200:C:T	50	100	1	0.02996
16:71991434:C:T	50	98	0.96	0.04158
16:71991530:C:T	50	98	0.98	0.189
16:71991632:G:A	50	100	0.99	0.3041
16:71991814:A:C	50	100	1	0.01216
16:71991860:A:C	50	100	0.99	0.3005
16:71992000:T:G	50	100	0.99	0.4085
16:71992111:G:A	50	100	1	0.2783
16:71992142:G:A	50	100	1	0.2783
16:71992291:T:A	50	100	1	0.2164
16:71992653:T:C	50	100	1	0.01053
16:71992655:C:A	50	100	0.99	0.07426
16:71992718:A:G	50	100	1	0.01144
16:71992907:G:C	50	100	0.99	0.0463
16:71993152:T:C	50	100	1	0.01053
16:71993292:T:A	50	100	1	0.2164
16:71993295:A:G	50	100	0.99	0.06118
16:71993625:C:A	50	100	1	0.01053
16:71993680:C:G	50	100	1	0.2885
16:71993712:G:A	50	100	0.98	0.07389
16:71993820:G:A	50	100	1	0.01053
16:71994163:T:C	50	100	1	0.453
16:71994180:C:T	50	100	1	0.01688
16:71994213:G:A	50	100	1	0.2785
16:71994299:G:C	50	100	1	0.2787
16:71994301:G:A	50	100	1	0.1743
16:71994321:T:C	50	100	1	0.4535
16:71994536:A:G	50	100	0.96	0.05901
16:71994640:T:A	50	100	0.98	0.04611
16:71994650:T:C	50	100	1	0.01053
16:71994713:A:G	50	100	1	0.2814
16:71994750:G:A	50	100	0.99	0.07516
16:71995031:T:G	50	98	0.99	0.2015
16:71995032:T:C	50	100	0.97	0.061
16:71995109:T:G	50	100	0.99	0.2013
16:71995123:G:C	50	98	0.99	0.2324
16:71995129:G:A	50	100	0.97	0.05664
16:71995157:G:A	50	100	1	0.289
16:71995170:C:A	50	100	0.98	0.06445
16:71995195:G:A	50	100	0.97	0.05574
16:71995404:C:T	50	100	0.99	0.2896
16:71995405:G:A	50	100	0.99	0.2823
16:71995805:C:T	50	100	0.99	0.05065
16:71995898:C:G	50	100	0.92	0.08642
16:71995945:G:T	50	100	0.99	0.04031
16:71996137:G:C	50	98	0.96	0.07407
16:71996173:G:A	50	96	0.97	0.4793
16:71996175:T:C	50	96	0.97	0.4808
16:71996540:A:G	50	88	0.91	0.423
16:71996681:T:C	50	100	0.97	0.2843
16:71996789:G:C	50	100	0.97	0.08424
16:71997071:G:T	50	98	0.98	0.4325
16:71997163:C:T	50	98	1	0.04484
16:71997206:T:C	50	100	0.99	0.08515
16:71997218:C:T	50	100	1	0.05029
16:71997414:C:G	50	100	0.99	0.1322
16:71997416:C:A	50	100	0.99	0.08533
16:71997422:C:G	50	98	0.99	0.4542
16:71997961:A:G	50	100	1	0.3562
16:71997966:T:G	50	100	1	0.08551
16:71998332:T:A	50	100	1	0.4481
16:71998478:T:C	50	100	0.94	0.04593
16:71998831:T:C	50	100	0.99	0.3551
16:71998852:A:G	50	100	1	0.02959
16:71998894:A:C	50	100	1	0.04593
16:71999042:C:T	50	100	1	0.08533
16:71999055:A:T	50	100	0.99	0.4503
16:71999132:G:A	50	100	1	0.1313
16:71999446:A:G	50	100	1	0.05265
16:71999681:T:A	50	100	1	0.02796
16:71999902:G:T	50	100	0.99	0.08551
16:72000413:G:A	50	100	1	0.3482
16:72000754:G:A	50	100	1	0.449
16:72000965:T:C	50	100	1	0.3479
16:72001058:T:A	50	100	0.99	0.348
16:72001183:T:C	50	100	1	0.04593
16:72001411:G:C	50	100	1	0.08497
16:72001460:T:C	50	100	1	0.4188
16:72001515:C:T	50	100	1	0.04593
16:72001547:C:T	50	100	0.98	0.0216
16:72001578:C:T	50	100	0.98	0.0285
16:72001690:A:C	50	100	0.84	0.04847
16:72001821:C:G	50	100	0.97	0.01507
16:72002358:T:A	50	100	1	0.3978
16:72002408:A:C	50	100	0.99	0.08333
16:72002678:A:G	50	100	1	0.3974
16:72003159:G:C	50	100	1	0.08497
16:72003307:A:C	50	100	1	0.482
16:72004102:G:A	49	98	1	0.3479
16:72004171:C:A	50	98	1	0.05102
16:72004464:T:C	50	100	1	0.4976
16:72004657:A:G	50	100	1	0.07553
16:72004760:C:T	50	100	1	0.484
16:72004823:G:A	50	100	1	0.04575
16:72004834:C:T	50	100	1	0.01017
16:72005069:C:A	50	100	0.98	0.02669
16:72005301:C:T	50	100	1	0.05283
16:72005308:C:T	50	100	0.98	0.02669
16:72005706:G:T	50	100	1	0.1556
16:72005772:T:C	50	100	1	0.02179
16:72006133:T:G	50	100	0.98	0.04884
16:72006660:G:A	50	100	1	0.04539
16:72006892:C:A	50	100	0.99	0.06264
16:72008529:T:C	50	100	1	0.1207
16:72008534:C:T	50	100	1	0.3562
16:72008543:T:C	50	100	1	0.1207
16:72008736:A:G	50	100	0.99	0.05501
16:72008783:A:C	50	100	0.99	0.4257
16:72008926:T:G	50	100	1	0.1191
16:72009140:C:T	50	100	1	0.4973
16:72009389:G:C	49	93.9	1	0.0463
16:72009454:G:C	49	100	0.98	0.02433
16:72009647:G:C	50	100	1	0.1191
16:72010106:A:G	50	100	1	0.02179
16:72010339:G:C	50	100	1	0.4564
16:72010596:T:C	50	100	1	0.01961
16:72011287:T:C	50	100	1	0.3952
16:72011538:G:C	50	100	1	0.04557
16:72012312:G:T	50	100	1	0.1298
16:72012369:C:G	50	100	1	0.3767
16:72012406:T:G	50	100	0.99	0.1298
16:72012562:A:G	50	100	1	0.1298
16:72012578:C:A	50	100	1	0.04557
16:72012781:C:T	50	100	1	0.05047
16:72013271:T:C	50	100	1	0.474
16:72013387:G:A	50	100	1	0.3711
16:72013600:C:T	50	100	1	0.04339
16:72013852:C:G	50	100	0.99	0.04884
16:72013950:C:T	50	98	1	0.05047
16:72014181:G:T	50	100	1	0.4757
16:72014433:T:C	50	98	1	0.3918
16:72014733:A:G	50	100	1	0.3715
16:72015313:G:T	50	100	1	0.1327
16:72015722:T:C	50	100	1	0.1124
16:72015899:G:A	50	100	1	0.05047
16:72015900:A:T	50	100	1	0.3738
16:72016581:C:T	50	100	1	0.3825
16:72016607:C:T	50	100	1	0.1029
16:72017005:G:A	50	100	0.91	0.02996
16:72017470:A:G	50	100	1	0.3771
16:72018084:T:G	50	100	0.93	0.0236
16:72018135:C:G	50	100	1	0.06917
16:72018400:A:G	50	100	0.97	0.09041
16:72018449:A:G	50	100	0.99	0.1796
16:72018466:G:C	50	100	1	0.04611
16:72018726:G:A	50	100	1	0.04611
16:72018992:C:G	50	100	1	0.4168
16:72019058:C:T	50	100	0.97	0.02687
16:72019069:T:G	50	100	1	0.04666
16:72019242:T:C	50	98	1	0.4969
16:72020015:C:T	50	100	1	0.112
16:72020153:G:A	50	100	0.99	0.06863
16:72020167:T:G	50	100	0.98	0.06863
16:72020349:A:G	49	100	0.95	0.01688
16:72020351:A:G	49	95.9	0.97	0.03105
16:72020353:A:G	49	95.9	0.97	0.03086
16:72020355:G:A	46	95.7	0.87	0.01325
16:72020357:G:A	49	100	0.98	0.02106
16:72020371:A:T	48	85.4	0.79	0.1307
16:72020374:T:A	48	91.7	0.89	0.05773
16:72020719:C:T	50	98	1	0.0492
16:72021085:G:T	50	90	0.96	0.4898
16:72021437:C:A	50	100	0.94	0.06917
16:72021633:A:C	50	100	1	0.4695
16:72021750:A:G	50	100	1	0.4742
16:72021957:G:A	50	100	0.99	0.09314
16:72022858:A:G	49	100	1	0.4955
16:72023383:A:G	50	100	1	0.4955
16:72023522:C:T	50	100	1	0.01834
16:72024768:G:A	50	100	1	0.06845
16:72024773:G:T	50	100	1	0.4951
16:72024794:C:T	50	100	1	0.04666
16:72024811:T:C	50	100	1	0.05065
16:72024982:A:G	50	100	1	0.4956
16:72025250:A:G	50	100	1	0.4956
16:72025370:T:C	50	100	1	0.4946
16:72025657:T:C	50	100	0.88	0.01797
16:72027005:G:T	48	97.9	0.67	0.05773
16:72027007:G:T	49	85.7	0.85	0.2446
16:72027059:C:T	49	100	1	0.4953
16:72027090:G:A	50	98	1	0.0463
16:72027142:G:A	50	100	1	0.06863
16:72028120:G:A	48	87.5	1	0.4944
16:72028401:A:G	50	100	1	0.4942
16:72028768:G:A	50	100	1	0.494
16:72029028:G:A	50	100	1	0.05047
16:72029056:T:C	49	100	1	0.4942
16:72029259:T:C	49	95.9	1	0.4744
16:72029515:G:A	50	100	0.99	0.05047
16:72030358:C:T	50	100	1	0.01743
16:72031006:A:G	49	100	1	0.06917
16:72031756:C:T	50	100	0.95	0.04448
16:72032173:G:A	50	100	1	0.478
16:72032203:A:C	50	100	1	0.08969
16:72032543:T:G	50	100	0.97	0.01961
16:72032980:C:T	50	100	1	0.06863
16:72033087:T:C	50	100	1	0.04702
16:72033364:A:G	50	100	1	0.06264
16:72033433:C:A	50	100	0.98	0.06391
16:72033592:T:C	50	100	0.91	0.04103
16:72033623:A:G	50	100	0.98	0.06863
16:72033929:G:T	50	100	1	0.05047
16:72034238:T:C	50	100	1	0.05047
16:72034396:A:G	50	100	1	0.396
16:72036067:T:C	50	100	0.98	0.0906
16:72036230:C:T	50	100	1	0.4951
16:72037154:G:A	47	95.7	1	0.4749
16:72037155:T:C	49	98	0.98	0.03976
16:72037553:G:A	50	100	1	0.01924
16:72037602:C:T	50	100	1	0.06899
16:72039223:A:G	50	100	1	0.4112
16:72039242:T:G	50	100	1	0.01743
16:72039382:C:T	50	100	0.8	0.01235
16:72040291:C:A	50	98	0.96	0.05428
16:72040419:C:T	50	96	0.93	0.2843
16:72040441:A:C	50	100	0.96	0.2658
16:72041442:A:G	50	100	1	0.4263
16:72041694:A:T	50	100	1	0.1718
16:72042155:T:A	50	100	1	0.01362
16:72042434:C:A	50	100	1	0.04757
16:72042769:C:T	50	100	0.97	0.01725
16:72043101:C:G	50	100	1	0.4292
16:72043699:G:C	50	100	0.99	0.09804
16:72044144:C:T	50	100	1	0.175
16:72044396:G:T	50	100	1	0.0118
16:72044586:C:T	50	100	0.98	0.03885
16:72044587:G:A	50	100	1	0.05029
16:72044835:T:C	50	100	1	0.05011
16:72045008:G:A	50	100	1	0.1367
16:72045228:G:C	50	100	1	0.3662
16:72045443:A:G	50	100	1	0.06954
16:72045453:G:C	50	100	1	0.3562
16:72045758:C:T	50	100	0.99	0.2614
16:72046106:C:T	50	100	1	0.4969
16:72046506:C:T	50	100	1	0.4971
16:72046903:T:C	50	100	1	0.01471
16:72048498:C:T	50	100	1	0.01144
16:72048755:A:G	50	100	1	0.4915
16:72048889:A:G	50	100	1	0.4913
16:72049419:G:A	50	100	1	0.4913
16:72049566:T:G	50	100	1	0.01344
16:72050235:T:G	50	100	0.96	0.04739
16:72051096:T:C	50	100	0.96	0.04775
16:72051662:T:A	50	100	1	0.4172
16:72052570:A:T	50	96	0.96	0.05991
16:72052635:A:T	50	100	1	0.4145
16:72052656:T:C	50	100	1	0.4915
16:72052847:A:G	50	100	1	0.4853
16:72053159:T:C	50	100	0.97	0.04702
16:72053408:G:A	49	95.9	1	0.4857
16:72054328:T:C	50	100	0.89	0.02251
16:72054381:C:T	50	100	1	0.1006
16:72054432:T:G	50	100	1	0.04847
16:72054519:T:A	50	100	1	0.1202
16:72054522:C:G	50	98	1	0.04757
16:72054562:A:C	50	100	0.98	0.03395
16:72054568:A:G	50	98	0.99	0.3698
16:72054753:C:T	50	96	0.93	0.3566
16:72054776:T:C	50	98	1	0.4936
16:72055049:G:A	50	100	0.97	0.0472
16:72055065:C:T	50	100	0.99	0.3666
16:72055266:G:A	50	100	1	0.4793
16:72055347:C:T	50	100	1	0.05011
16:72055552:T:C	50	100	1	0.4791
16:72055841:A:G	50	100	1	0.4791
16:72056278:C:G	50	100	1	0.05011
16:72056727:G:A	33	93.9	0.98	0.08134
16:72059235:C:A	50	100	1	0.0699
16:72059991:G:A	50	100	0.96	0.01525
16:72060449:G:A	50	100	0.94	0.01452
16:72061413:C:T	50	100	0.98	0.0492
16:72061415:C:T	50	100	0.98	0.04956
16:72061553:C:T	50	100	0.98	0.06954
16:72061554:A:G	50	100	1	0.07044
16:72061751:A:C	50	100	0.98	0.1215
16:72062328:G:A	50	100	1	0.05465
16:72063380:T:C	48	79.2	0.99	0.3664
16:72063820:G:A	49	100	1	0.01325
16:72063928:C:T	50	100	1	0.1805
16:72064361:C:G	50	100	0.98	0.09005
16:72065053:C:T	50	98	1	0.4154
16:72065063:A:G	50	98	1	0.4746
16:72065112:G:T	50	100	1	0.4751
16:72065342:T:A	50	98	1	0.4748
16:72065795:C:T	50	100	0.99	0.0699
16:72065935:C:T	50	100	0.92	0.03758
16:72066881:C:A	50	98	1	0.4953
16:72067266:T:C	50	96	1	0.474
16:72067626:C:G	50	100	0.99	0.1823
16:72068142:G:A	50	100	0.99	0.01906
16:72068194:C:T	50	100	0.98	0.04648
16:72068213:A:G	49	98	1	0.4156
16:72068284:G:A	50	100	1	0.05991
16:72068786:C:A	50	98	0.93	0.04847
16:72068914:G:C	50	98	1	0.1405
16:72069389:A:G	50	100	0.98	0.01707
16:72069510:A:G	50	98	1	0.4139
16:72069870:G:A	50	100	0.99	0.0305
16:72070181:T:C	50	100	0.96	0.02415
16:72070936:C:T	50	100	0.87	0.01307
16:72071185:C:T	50	100	0.99	0.09023
16:72071189:C:G	50	98	0.76	0.05901
16:72071472:T:C	50	100	0.98	0.0699
16:72071661:C:T	50	100	0.99	0.03232
16:72071803:C:T	50	100	1	0.0443
16:72071945:G:A	50	100	0.98	0.07498
16:72072066:T:C	50	98	0.99	0.2609
16:72072125:C:T	50	96	0.98	0.1402
16:72072451:C:T	50	96	0.75	0.01797
16:72073007:T:C	50	96	0.99	0.1387
16:72073488:T:C	50	100	1	0.04648
16:72073761:G:A	50	100	1	0.01307
16:72073966:C:T	50	100	0.98	0.02996
16:72074194:G:A	50	100	1	0.1734
16:72074392:C:T	50	98	0.9	0.05229
16:72074393:C:G	50	98	0.9	0.05229
16:72074575:G:A	50	98	0.99	0.415
16:72074788:A:T	50	100	1	0.07008
16:72074919:C:T	50	100	1	0.01362
16:72075347:C:T	50	100	0.96	0.0699
16:72075490:A:C	50	100	0.96	0.04557
16:72076501:C:T	50	100	0.93	0.03849
16:72076642:G:A	50	98	0.96	0.08551
16:72076882:T:C	50	98	0.98	0.08515
16:72077049:C:G	49	95.9	0.99	0.3666
16:72077447:T:C	45	100	0.94	0.04339
16:72077611:C:T	50	98	0.99	0.08243
16:72077757:C:T	50	100	1	0.01017
16:72077935:C:A	50	100	0.98	0.01906
16:72078021:G:C	50	100	1	0.01325
16:72078114:T:C	50	98	1	0.4867
16:72078153:C:A	50	98	0.99	0.04757
16:72078581:C:T	50	100	0.99	0.1213
16:72079446:C:T	50	100	1	0.03577
16:72079517:C:G	50	100	1	0.4866
16:72080015:C:T	50	98	0.93	0.02397
16:72080103:C:T	50	100	1	0.2683
16:72080192:T:C	50	100	1	0.02015
16:72080196:A:T	50	100	1	0.04702
16:72080816:C:T	49	100	1	0.03577
16:72081339:A:T	50	100	1	0.4159
16:72081646:A:G	50	100	1	0.03595
16:72082492:G:A	50	100	0.99	0.01325
16:72082568:A:G	50	100	1	0.4161
16:72082604:G:T	50	100	0.97	0.02451
16:72083174:T:C	50	100	1	0.4161
16:72083502:T:C	50	100	1	0.03577
16:72083623:G:A	50	100	1	0.03595
16:72083852:C:T	50	100	1	0.02578
16:72083876:A:G	50	98	1	0.05065
16:72083924:C:A	50	100	1	0.03577
16:72084166:T:C	50	100	1	0.04684
16:72084425:G:A	50	100	0.99	0.3651
16:72084519:G:A	50	100	1	0.02015
16:72084981:C:T	50	100	1	0.04702
16:72085329:G:T	50	100	1	0.05065
16:72085729:C:G	50	100	1	0.0374
16:72085913:A:G	50	100	1	0.4179
16:72086208:T:C	50	100	0.97	0.04611
16:72086784:C:T	50	100	1	0.05065
16:72087059:A:T	50	100	1	0.02015
16:72087588:T:G	50	100	1	0.03595
16:72088055:A:G	50	98	1	0.4862
16:72088057:A:G	50	98	1	0.478
16:72088244:G:A	50	100	1	0.478
16:72088416:T:A	50	100	0.99	0.03613
16:72088564:C:T	50	100	1	0.486
16:72088807:A:T	50	100	1	0.4862
16:72088862:A:G	50	100	1	0.02015
16:72088866:G:A	50	100	1	0.4159
16:72089108:T:A	50	100	0.73	0.01434
16:72089524:C:A	50	100	1	0.02015
16:72089657:T:A	50	100	1	0.4862
16:72089987:T:C	50	100	1	0.04466
16:72090093:G:T	50	100	1	0.4784
16:72090258:A:G	50	100	1	0.4784
16:72090320:T:C	50	100	1	0.4784
16:72090412:T:C	50	100	1	0.01344
16:72090513:G:A	50	100	1	0.03577
16:72090596:A:C	50	100	1	0.4851
16:72091670:C:T	50	100	1	0.02869
16:72091718:C:G	50	100	1	0.4855
16:72091834:A:C	50	100	1	0.4788
16:72092015:G:A	50	100	1	0.02015
16:72092164:T:C	50	100	1	0.4788
16:72092266:C:T	50	100	1	0.4782
16:72092281:A:G	50	100	1	0.03885
16:72092377:C:T	50	100	1	0.4788
16:72092615:G:A	50	100	1	0.4849
16:72092854:C:G	50	100	1	0.03867
16:72093179:T:C	50	100	0.99	0.4851
16:72093186:A:G	50	100	1	0.01053
16:72094308:G:C	50	100	1	0.4537
16:72094400:C:T	50	100	1	0.4878
16:72095782:G:A	50	100	1	0.04521
16:72095846:T:C	50	100	1	0.4877
16:72095945:G:A	50	100	1	0.02869
16:72096226:T:C	50	100	1	0.04539
16:72096304:C:G	50	100	1	0.4851
16:72096657:G:T	50	100	1	0.4851
16:72096916:C:A	50	100	1	0.4697
16:72098149:T:C	50	100	1	0.04539
16:72098165:G:C	50	100	1	0.4697
16:72098230:C:T	50	100	1	0.1857
16:72098457:C:T	50	100	1	0.4851
16:72098814:C:T	50	100	1	0.4695
16:72099312:G:A	50	100	1	0.4875
16:72099426:C:T	50	100	1	0.05047
16:72100704:G:T	50	100	1	0.05574
16:72100932:C:A	50	98	1	0.4849
16:72101115:T:C	50	100	1	0.4388
16:72101420:T:C	50	100	1	0.4871
16:72101808:C:G	50	100	1	0.4873
16:72102156:T:C	50	100	1	0.4871
16:72102255:G:T	50	100	1	0.04539
16:72102278:T:A	50	100	1	0.01144
16:72102332:T:C	50	100	1	0.04303
16:72102870:C:T	50	100	1	0.4695
16:72103328:C:A	50	100	1	0.4673
16:72103662:G:A	50	100	1	0.4675
16:72103909:G:T	50	100	1	0.02869
16:72104213:G:T	50	100	1	0.4699
16:72105285:C:A	50	100	1	0.4699
16:72105497:T:C	50	100	1	0.04466
16:72105638:T:C	50	100	1	0.01107
16:72105768:T:G	50	100	1	0.02977
16:72106439:A:G	50	98	1	0.4412
16:72106654:G:A	50	100	1	0.1768
16:72107038:G:A	50	100	0.98	0.06427
16:72107463:G:A	50	100	1	0.04666
16:72107821:C:T	50	100	0.99	0.02542
16:72107846:G:A	50	100	1	0.0463
16:72108139:G:T	50	100	1	0.06155
16:72108173:C:T	50	100	1	0.478
16:72108212:T:G	50	100	1	0.02996
16:72108696:C:A	50	98	1	0.478
16:72108996:G:C	50	98	1	0.4808
16:72109515:G:A	50	100	1	0.01344
16:72110275:T:C	50	98	1	0.3085
16:72110385:A:G	50	98	1	0.4813
16:72110594:T:C	50	98	1	0.4152
16:72111505:T:C	50	100	1	0.04248
16:72112542:C:G	50	98	1	0.4154
16:72112671:T:C	50	98	1	0.4806
16:72112743:T:G	50	100	1	0.01344
16:72112767:C:A	50	100	1	0.01344
16:72113287:C:T	50	100	0.98	0.09858
16:72113343:G:T	50	100	1	0.4592
16:72113532:G:C	50	100	1	0.01344
16:72113767:A:C	50	98	1	0.4599
16:72114084:G:A	50	100	1	0.01616
16:72114440:T:C	50	100	1	0.4804
16:72114489:G:C	50	78	0.92	0.213
16:72114491:T:C	50	94	1	0.4292
16:72114492:T:C	46	82.6	0.99	0.3658
16:72114505:A:G	47	89.4	1	0.4797
16:72114520:A:G	49	93.9	0.99	0.1806
16:72115162:C:T	50	100	1	0.408
16:72115780:C:T	50	100	0.99	0.01943
16:72116024:C:T	50	100	0.99	0.1868
16:72117202:T:C	50	100	1	0.07643
16:72118856:T:C	50	100	1	0.295
16:72119034:C:T	50	98	1	0.2963
16:72119226:C:G	50	100	1	0.07498
16:72119336:T:A	50	100	1	0.04557
16:72119577:C:T	50	100	1	0.04557
16:72119619:G:A	50	100	0.99	0.02796
16:72120288:G:A	50	100	1	0.3393
16:72120562:C:T	50	100	1	0.0138
16:72120610:C:T	50	100	1	0.1649
16:72120783:G:T	50	100	1	0.07625
16:72121338:T:C	50	100	1	0.2311
16:72121341:C:T	50	100	1	0.3509
16:72121342:G:A	50	100	1	0.0748
16:72121681:G:A	50	100	1	0.11
16:72121734:C:G	50	100	0.99	0.01761
16:72121795:C:A	50	100	1	0.4252
16:72121980:T:A	50	100	1	0.04557
16:72122039:C:T	50	100	0.99	0.3519
16:72122101:C:A	50	100	1	0.4252
16:72122164:C:T	50	100	0.99	0.3515
16:72122767:T:G	50	100	1	0.1885
16:72122773:T:C	50	100	1	0.01344
16:72122775:C:T	50	100	1	0.07607
16:72122943:T:G	50	100	1	0.4218
16:72123036:G:A	50	100	0.98	0.01834
16:72123038:G:A	50	100	1	0.04448
16:72123101:C:G	50	100	0.98	0.2954
16:72123485:T:G	50	100	1	0.1106
16:72123819:C:T	50	100	1	0.4236
16:72124103:C:A	50	100	1	0.1088
16:72124178:C:T	50	100	1	0.4257
16:72124307:G:A	50	100	1	0.05138
16:72124578:C:T	50	100	1	0.05592
16:72124594:C:T	50	100	1	0.07571
16:72125021:C:A	50	100	1	0.2979
16:72125051:T:C	50	100	1	0.4161
16:72125428:C:T	50	100	1	0.04557
16:72125546:G:A	50	100	1	0.05138
16:72125776:C:T	50	100	1	0.04557
16:72126425:C:T	50	100	1	0.0512
16:72127280:T:C	50	100	1	0.01598
16:72128203:C:T	50	100	1	0.4733
16:72128956:G:A	50	100	1	0.429
16:72129067:G:T	50	100	1	0.07498
16:72129795:A:G	50	100	0.98	0.1396
16:72130833:C:G	50	100	1	0.04448
16:72131925:A:C	50	100	1	0.0443
16:72131957:C:T	50	100	1	0.2938
16:72132087:C:T	50	100	1	0.4261
16:72132143:G:C	50	100	1	0.4257
16:72133967:G:A	50	98	1	0.4383
16:72134342:T:G	50	98	1	0.4484
16:72134438:C:T	50	100	1	0.08896
16:72135103:C:A	50	100	1	0.07589
16:72135124:T:G	50	98	1	0.4179
16:72135177:G:T	50	100	0.98	0.06481
16:72135362:T:G	48	81.2	0.82	0.03286
16:72135363:T:G	50	84	0.98	0.47
16:72135364:T:G	50	90	0.84	0.01325
16:72135365:T:G	50	94	0.97	0.1029
16:72135370:T:G	50	100	1	0.07843
16:72135373:T:G	50	100	0.98	0.1919
16:72135376:T:G	50	98	0.98	0.4426
16:72135420:T:C	50	100	0.99	0.04448
16:72137105:A:T	50	98	1	0.4926
16:72137429:C:T	50	100	0.99	0.04394
16:72137756:A:C	49	100	1	0.05192
16:72138367:G:A	50	100	1	0.0768
16:72138401:C:T	50	100	1	0.07407
16:72139811:C:T	50	100	0.99	0.02542
16:72140879:T:C	50	100	0.96	0.01344
16:72141133:C:T	50	100	1	0.03014
16:72141257:A:C	50	100	1	0.4688
16:72141357:A:G	50	100	1	0.07607
16:72141742:G:A	50	100	1	0.04121
16:72141921:C:T	50	100	1	0.2948
16:72142028:A:G	50	100	0.99	0.07825
16:72142741:C:T	50	98	0.98	0.02959
16:72142805:T:C	50	100	1	0.04484
16:72143161:C:T	50	100	1	0.2938
16:72143200:G:T	50	100	1	0.2938
16:72143843:C:T	50	100	1	0.3041
16:72143887:C:T	50	100	1	0.3043
16:72143918:G:A	50	100	0.86	0.01688
16:72144076:G:T	50	100	0.98	0.05084
16:72144297:A:G	50	98	1	0.417
16:72144584:T:A	50	100	0.98	0.09768
16:72144968:C:T	50	100	1	0.04484
16:72145669:T:C	50	100	0.99	0.1098
16:72145800:G:A	50	100	1	0.07752
16:72146648:T:C	50	98	1	0.4161
16:72146956:C:A	50	100	1	0.05084
16:72146957:T:A	50	100	1	0.05084
16:72147036:A:G	50	100	1	0.04484
16:72147056:G:A	49	100	1	0.07771
16:72147177:T:C	50	100	1	0.04484
16:72147654:C:T	50	100	0.98	0.07716
16:72147829:T:A	50	100	1	0.02542
16:72147830:C:A	50	100	1	0.02542
16:72148516:G:T	50	100	1	0.4288
16:72148665:C:T	50	100	1	0.07589
16:72148842:T:C	49	100	1	0.04394
16:72149321:G:A	50	100	1	0.2934
16:72149606:C:T	50	100	0.99	0.4535
16:72149644:G:A	50	100	1	0.4495
16:72150060:G:A	50	100	1	0.4998
16:72150667:C:T	50	100	1	0.07589
16:72150730:C:T	50	100	0.97	0.07734
16:72151084:A:C	50	100	0.99	0.4677
16:72151102:G:A	50	100	1	0.4283
16:72151775:C:T	50	100	0.99	0.4234
16:72151974:T:G	50	100	1	0.02633
16:72152788:A:T	50	100	1	0.4288
16:72153618:G:A	50	100	1	0.04375
16:72153872:T:G	50	100	1	0.02542
16:72154058:A:T	50	100	1	0.1708
16:72154784:C:T	50	100	1	0.2932
16:72154929:T:C	50	100	1	0.1233
16:72154990:G:A	50	100	0.98	0.03377
16:72155285:C:G	50	100	1	0.427
16:72155705:A:G	50	100	1	0.05919
16:72155756:G:A	50	100	1	0.4448
16:72155828:A:C	50	100	1	0.295
16:72156110:C:T	50	98	1	0.3459
16:72156285:C:T	50	100	1	0.07571
16:72156481:G:A	50	100	1	0.07571
16:72156751:G:A	50	100	1	0.4201
16:72156754:T:C	50	100	0.99	0.2974
16:72156867:C:T	50	98	1	0.07752
16:72156906:G:A	50	100	1	0.06009
16:72156958:C:T	50	100	0.96	0.01307
16:72157076:C:G	49	100	1	0.05156
16:72157153:C:A	49	100	1	0.06028
16:72157174:A:G	48	100	1	0.05229
16:72157197:A:C	50	96	1	0.07771
16:72157205:A:T	50	96	1	0.07752
16:72157477:A:G	50	100	1	0.05247
16:72158383:A:G	50	100	1	0.04448
16:72158473:G:A	50	100	1	0.07734
16:72158489:T:G	50	100	1	0.04448
16:72158714:C:A	50	100	1	0.07789
16:72158890:G:A	50	100	1	0.07534
16:72159137:G:A	50	100	1	0.1378
16:72159443:T:C	50	100	0.96	0.01325
16:72159623:A:T	50	100	1	0.05919
16:72160007:A:G	50	100	1	0.1313
16:72160426:T:C	50	96	0.99	0.4336
16:72160864:A:C	50	100	1	0.02433
16:72161104:T:G	50	100	1	0.04503
16:72162590:G:A	50	100	0.99	0.01725
16:72162877:A:G	50	100	1	0.1224
16:72163717:T:C	50	100	1	0.04503
16:72164152:C:T	50	98	0.97	0.1042
16:72164743:G:A	50	100	1	0.07335
16:72165184:C:G	50	100	1	0.08442
16:72165223:C:T	50	100	1	0.08497
16:72165265:A:T	50	100	1	0.04811
16:72165472:C:T	50	100	1	0.04394
16:72166902:G:T	50	98	1	0.2994
16:72167220:A:G	50	100	1	0.4379
16:72167301:T:C	50	100	1	0.08696
16:72168621:T:C	50	100	1	0.01071
16:72169293:T:C	50	100	0.97	0.0659
16:72169623:A:G	50	100	1	0.08769
16:72170161:T:C	50	100	0.96	0.04031
16:72170170:T:A	50	100	1	0.07516
16:72170205:T:G	50	100	1	0.0423
16:72171546:C:T	50	100	0.98	0.01561
16:72171772:T:C	50	100	0.98	0.05683
16:72172941:C:T	50	100	1	0.06155
16:72173056:A:G	50	100	1	0.4975
16:72173416:T:C	50	100	1	0.08606
16:72173521:A:G	50	100	1	0.05955
16:72173621:A:G	50	100	1	0.1084
16:72173898:C:T	50	100	1	0.4448
16:72173944:G:A	50	100	1	0.1062
16:72174620:T:G	50	100	1	0.04884
16:72174761:C:T	50	100	1	0.04394
16:72175620:C:T	50	100	1	0.4902
16:72176040:G:C	50	100	1	0.0443
16:72176151:C:T	50	100	1	0.4902
16:72176966:G:A	50	100	1	0.1009
16:72177002:G:T	50	100	1	0.0423
16:72177753:T:C	50	100	1	0.06373
16:72178039:T:C	50	100	1	0.06082
16:72178085:T:G	50	100	0.99	0.4769
16:72178145:G:A	50	100	0.99	0.2829
16:72178182:T:C	50	100	1	0.04248
16:72178423:T:G	50	100	1	0.0492
16:72179417:G:T	50	100	1	0.06191
16:72179792:G:C	50	100	1	0.08261
16:72180377:C:A	50	98	1	0.4314
16:72180685:T:C	50	100	0.91	0.01162
16:72180714:C:A	50	98	0.98	0.4582
16:72180959:C:T	50	96	0.99	0.362
16:72181036:C:A	50	100	1	0.01797
16:72181075:C:T	50	100	0.97	0.09078
16:72181100:G:A	50	100	1	0.03195
16:72181193:C:T	50	100	0.99	0.2763
16:72181216:C:T	50	98	0.99	0.2763
16:72181242:A:T	50	100	1	0.0492
16:72181245:A:T	50	98	1	0.134
16:72181248:A:T	50	100	0.99	0.1805
16:72181251:T:A	50	96	0.74	0.04176
16:72181253:A:G	50	100	1	0.1166
16:72181707:T:C	50	100	1	0.0492
16:72182553:T:C	50	100	1	0.04557
16:72182664:C:T	50	100	1	0.02179
16:72182890:C:A	50	100	0.99	0.04103
16:72183039:C:A	50	100	1	0.04938
16:72183119:A:C	50	98	0.97	0.2564
16:72183214:T:G	50	100	1	0.3479
16:72183486:T:C	50	100	1	0.08678
16:72183714:T:G	50	100	1	0.06191
16:72183782:G:A	50	100	0.98	0.06064
16:72184713:C:T	50	100	1	0.1142
16:72184972:G:A	50	100	1	0.04847
16:72185012:T:A	50	100	1	0.02197
16:72185857:C:A	50	100	0.99	0.08624
16:72186085:T:C	50	100	1	0.4205
16:72186425:T:C	50	100	1	0.0216
16:72186474:G:C	50	98	0.99	0.2887
16:72186915:C:G	50	100	1	0.02179
16:72187067:T:C	50	100	1	0.4541
16:72187123:A:T	50	100	0.88	0.02578
16:72187127:T:A	50	100	0.96	0.01235
16:72187306:T:C	50	100	0.96	0.01852
16:72187343:T:C	50	100	0.97	0.1215
16:72187558:C:T	50	100	1	0.4555
16:72187565:A:G	50	100	1	0.06645
16:72188085:G:A	50	100	1	0.06463
16:72189035:G:A	50	100	1	0.02342
16:72189817:G:T	50	100	1	0.07553
16:72190000:T:C	50	100	0.99	0.4368
16:72190234:G:T	50	100	1	0.0236
16:72190239:T:G	50	100	1	0.02378
16:72190436:C:T	50	98	1	0.4893
16:72190595:G:A	50	100	1	0.04902
16:72190684:G:T	50	100	1	0.07534
16:72191288:A:T	50	100	1	0.08388
16:72191395:C:T	50	100	1	0.07752
16:72191415:G:A	50	100	1	0.3237
16:72191675:C:A	50	100	1	0.06572
16:72191834:A:G	50	100	1	0.4573
16:72191887:C:T	50	100	1	0.4759
16:72192419:T:G	50	98	0.99	0.4722
16:72192455:C:T	50	100	1	0.04757
16:72193499:T:C	50	100	0.99	0.08115
16:72194607:A:C	50	96	0.96	0.2752
16:72194740:C:T	50	100	1	0.02052
16:72195195:T:C	50	100	1	0.04267
16:72195633:T:C	50	100	1	0.08569
16:72195915:T:C	50	100	1	0.04902
16:72196213:C:T	50	98	1	0.3128
16:72196362:G:A	50	100	1	0.4697
16:72196466:A:T	50	100	0.99	0.0797
16:72196795:T:G	50	100	1	0.4432
16:72197169:T:C	50	100	0.91	0.01216
16:72197344:T:A	50	100	0.99	0.138
16:72198415:A:G	50	100	1	0.06518
16:72198417:A:G	50	100	0.99	0.4788
16:72198684:C:A	50	100	0.99	0.2131
16:72198863:G:A	50	98	0.99	0.2322
16:72199097:C:A	50	100	1	0.2767
16:72200233:G:A	50	98	0.93	0.02015
16:72200573:C:T	50	96	0.96	0.1659
16:72201177:G:C	50	98	0.97	0.2894
16:72201236:G:C	50	100	0.97	0.07335
16:72201659:A:G	50	100	0.99	0.3123
16:72201861:T:G	50	100	1	0.1013
16:72202538:G:A	50	100	1	0.02415
16:72202780:T:A	50	100	0.99	0.1178
16:72203057:G:A	50	96	0.96	0.2177
16:72203636:T:G	50	100	1	0.2266
16:72204188:G:A	50	100	0.98	0.1176
16:72205154:G:T	50	100	0.99	0.06681
16:72205174:G:A	50	100	0.99	0.1178
16:72205305:C:T	50	100	1	0.05465
16:72205532:G:T	50	100	0.99	0.1923
16:72205745:T:C	50	100	0.95	0.03359
16:72206434:C:T	50	100	1	0.01816
16:72207876:C:G	50	100	0.85	0.02415
16:72207901:T:G	50	100	0.98	0.0472
16:72208513:A:G	50	100	1	0.05301
16:72208986:G:A	50	96	0.86	0.0187
16:72209378:T:C	50	100	1	0.0886
16:72209725:A:G	50	100	1	0.4711
16:72210973:G:A	50	100	0.98	0.01235
16:72210975:G:A	50	100	1	0.05138
16:72211034:T:C	50	100	1	0.05138
16:72211286:A:T	50	100	1	0.4768
16:72211698:A:G	50	100	1	0.321
16:72212185:A:G	50	100	1	0.04067
16:72213202:G:T	50	98	0.98	0.2367
16:72213205:G:T	50	100	0.87	0.01325
16:72213549:A:T	50	100	0.92	0.04139
16:72214189:C:T	50	100	1	0.478
16:72214196:A:G	50	100	1	0.05084
16:72214231:A:G	50	100	1	0.4713
16:72214233:C:T	50	100	0.99	0.09096
16:72215011:T:C	50	98	0.9	0.01616
16:72215125:C:A	50	100	1	0.05047
16:72215231:G:T	50	100	1	0.3217
16:72215375:A:C	50	100	1	0.05047
16:72216318:T:G	50	100	1	0.201
16:72216652:A:G	50	100	0.98	0.01906
16:72216989:C:T	50	100	1	0.05065
16:72217175:A:C	50	100	0.97	0.07516
16:72217233:C:T	50	100	0.99	0.496
16:72217389:A:T	50	100	0.99	0.2692
16:72217497:G:A	50	100	0.99	0.07589
16:72217943:G:A	50	100	0.99	0.04085
16:72218038:C:T	50	100	0.98	0.1852
16:72218198:G:A	50	100	0.98	0.1176
16:72218205:G:C	50	98	0.97	0.06191
16:72218341:T:C	50	100	1	0.05211
16:72218386:G:A	50	100	0.96	0.08769
16:72218464:C:A	50	100	0.98	0.4817
16:72218645:A:T	50	100	0.98	0.06481
16:72218701:C:T	50	100	0.91	0.01253
16:72218853:A:G	50	100	0.98	0.3134
16:72219591:G:C	50	100	0.99	0.04085
16:72220458:A:C	50	100	1	0.05156
16:72221678:A:G	50	100	0.95	0.03504
16:72221889:G:C	50	100	0.95	0.01398
16:72222253:C:G	50	98	0.96	0.1358
16:72222257:C:T	50	98	0.96	0.1082
16:72222451:G:C	50	100	0.99	0.02687
16:72222995:T:A	50	100	0.96	0.1077
16:72223004:T:C	50	100	0.97	0.1354
16:72223012:A:G	50	100	0.96	0.1075
16:72223641:A:G	50	100	0.98	0.1069
16:72223800:A:T	50	100	0.97	0.2763
16:72224031:C:T	50	98	0.91	0.0374
16:72224382:C:T	50	100	0.96	0.09586
16:72224844:C:T	50	100	0.97	0.07607
16:72224932:A:G	50	100	0.98	0.01017
16:72225293:T:G	50	100	0.99	0.08551
16:72225461:G:A	50	100	1	0.07008
16:72225819:G:C	50	100	0.95	0.07553
16:72225992:C:A	50	100	0.96	0.1151
16:72226147:G:T	50	96	0.97	0.4539
16:72226255:C:T	50	96	0.96	0.4546
16:72226794:G:A	50	96	0.97	0.4537
16:72226872:C:T	50	100	0.96	0.05392
16:72227092:A:G	50	100	0.95	0.1146
16:72227516:T:A	50	100	1	0.04012
16:72227883:A:C	50	100	0.92	0.06518
16:72228535:G:A	50	100	0.84	0.0207
16:72230066:C:T	50	100	0.9	0.01198
16:72230536:C:T	50	100	1	0.01434
16:72231362:C:T	50	100	0.98	0.1013
16:72231373:C:G	50	100	0.97	0.4301
16:72231909:A:T	50	100	0.98	0.3181
16:72232312:T:C	50	100	1	0.01943
16:72234912:C:T	50	100	1	0.03214
16:72235029:C:T	50	100	0.96	0.1324
16:72236101:C:T	50	100	1	0.03214
16:72236374:C:G	50	100	0.98	0.1609
16:72236811:G:T	50	100	0.99	0.1015
16:72237559:T:A	50	98	0.98	0.1443
16:72238937:C:A	50	100	1	0.02905
16:72239476:G:A	50	100	0.95	0.03359
16:72239901:G:A	46	87	0.77	0.061
16:72239915:A:G	48	93.8	0.74	0.01743
16:72240835:T:C	50	100	0.99	0.1111
16:72241000:G:A	50	100	0.98	0.05174
16:72241009:C:G	50	98	0.97	0.4036
16:72242873:T:G	50	100	0.98	0.061
16:72242925:G:A	50	100	0.99	0.1008
16:72243263:T:C	50	100	0.99	0.0512
16:72243350:G:T	50	100	0.99	0.1011
16:72243750:G:A	50	100	1	0.03232
16:72244435:T:A	50	100	0.97	0.02905
16:72244927:G:A	50	100	0.97	0.07244
16:72245577:G:A	50	100	0.98	0.01979
16:72245953:A:G	50	100	1	0.484
16:72246079:C:T	50	100	0.99	0.1106
16:72247216:T:C	50	100	1	0.3546
16:72247893:T:C	50	100	1	0.03722
16:72248051:T:G	50	100	1	0.01398
16:72248255:C:T	50	100	0.99	0.1011
16:72248271:T:C	50	100	0.99	0.1598
16:72248294:G:C	50	98	1	0.3548
16:72249243:G:C	50	100	0.99	0.1011
16:72249248:G:T	50	100	1	0.3542
16:72249320:C:T	50	100	1	0.04666
16:72249504:G:A	50	100	1	0.02324
16:72249639:G:A	50	100	0.97	0.04775
16:72249650:C:G	50	98	1	0.1412
16:72249654:C:G	50	100	0.98	0.02142
16:72249683:T:G	50	100	0.99	0.4838
16:72249760:C:A	50	100	0.99	0.01834
16:72250316:T:A	50	100	0.99	0.1017
16:72250429:C:A	50	100	1	0.04539
16:72250585:A:G	50	100	1	0.4837
16:72251140:A:C	50	100	0.9	0.2113
16:72251768:T:C	50	100	1	0.06227
16:72253728:C:T	50	100	1	0.03268
16:72255147:G:A	50	100	1	0.0325
16:72255156:T:G	50	100	0.97	0.1011
16:72255510:G:C	50	100	0.96	0.04557
16:72255835:T:G	50	100	1	0.1026
16:72256465:G:T	50	100	1	0.102
16:72256516:T:C	50	100	1	0.142
16:72257535:T:C	50	98	0.96	0.05537
16:72257833:A:G	50	98	0.99	0.1425
16:72259042:G:C	50	100	1	0.04448
16:72259151:C:T	50	100	1	0.03232
16:72259457:A:G	50	100	1	0.03232
16:72260446:G:C	50	98	1	0.1712
16:72260724:G:C	50	98	0.95	0.03849
16:72260735:T:C	50	100	0.98	0.07389
16:72260794:T:A	50	100	0.99	0.1013
16:72261071:G:C	50	100	1	0.04466
16:72261119:T:C	50	100	0.97	0.02996
16:72261198:A:G	50	100	1	0.03232
16:72261215:C:T	50	100	0.99	0.1022
16:72261390:A:G	50	100	1	0.1924
16:72261391:T:G	50	100	1	0.1924
16:72261574:G:A	50	100	0.95	0.03359
16:72262549:T:C	50	100	0.99	0.1015
16:72262680:C:T	50	100	1	0.04139
16:72263743:A:C	50	100	0.98	0.09386
16:72263807:C:T	50	100	1	0.1924
16:72263819:T:A	50	100	1	0.03232
16:72264603:A:G	50	100	1	0.03232
16:72264860:T:C	50	98	0.99	0.1351
16:72265216:G:T	50	100	1	0.04484
16:72265366:A:T	50	100	1	0.4871
16:72266038:G:A	50	100	1	0.1013
16:72266241:T:C	50	100	0.98	0.0216
16:72266498:T:G	50	98	1	0.4842
16:72266700:C:G	49	100	1	0.01344
16:72266747:G:A	49	100	1	0.03268
16:72266881:G:A	50	100	0.98	0.04702
16:72267002:C:G	50	100	1	0.03232
16:72267573:C:G	50	100	1	0.03232
16:72267785:C:G	50	100	0.98	0.4007
16:72268364:T:A	50	100	1	0.01289
16:72268390:C:T	50	100	1	0.03195
16:72268514:A:T	50	100	1	0.03232
16:72268635:C:T	50	100	1	0.03232
16:72268653:G:C	50	100	1	0.3204
16:72268965:C:T	50	100	0.99	0.0955
16:72269041:G:T	50	100	1	0.4837
16:72269196:A:G	50	100	1	0.0325
16:72269278:G:T	49	95.9	1	0.4869
16:72269418:T:C	50	100	1	0.04503
16:72269713:G:C	50	100	0.81	0.04611
16:72269747:A:G	50	100	1	0.3204
16:72269866:G:A	50	100	0.99	0.1006
16:72269922:T:C	50	100	0.96	0.02142
16:72270140:A:G	50	100	0.97	0.03068
16:72271016:C:T	50	100	1	0.376
16:72271071:C:T	50	100	1	0.03232
16:72271539:C:A	49	93.9	0.9	0.09423
16:72271543:A:C	47	91.5	0.89	0.1035
16:72271545:A:C	50	94	0.88	0.07353
16:72271759:T:C	50	98	1	0.4822
16:72272517:C:T	50	100	1	0.04375
16:72272518:G:A	50	100	1	0.1447
16:72273018:A:C	50	100	0.89	0.01216
16:72273109:A:T	50	100	1	0.01053
16:72273277:T:A	43	76.7	0.86	0.1761
16:72273281:T:A	42	92.9	0.79	0.05174
16:72273303:T:A	48	93.8	1	0.03232
16:72273493:C:T	50	100	1	0.1028
16:72273943:G:A	50	100	0.98	0.0984
16:72274433:T:G	49	98	1	0.3215
16:72274470:G:C	50	100	0.97	0.04412
16:72274732:T:A	50	100	0.98	0.05537
16:72275117:T:G	50	98	1	0.3219
16:72275594:C:G	50	100	0.97	0.05065
16:72275691:C:T	50	100	1	0.01761
16:72275979:A:G	50	100	1	0.0325
16:72276268:A:C	50	100	1	0.0354
16:72277285:G:A	50	100	1	0.03232
16:72277830:G:A	50	100	0.99	0.04956
16:72277927:A:C	50	100	0.99	0.4125
16:72278298:C:T	50	100	1	0.0984
16:72278828:A:G	50	100	0.96	0.04121
16:72278873:T:G	50	100	0.99	0.1038
16:72279415:T:C	50	100	1	0.03232
16:72279663:G:C	50	100	1	0.03232
16:72280056:G:C	50	100	1	0.04158
16:72280353:C:T	50	100	0.98	0.4909
16:72280721:G:T	50	100	0.99	0.4873
16:72280980:T:C	50	100	0.98	0.321
16:72281432:G:T	50	100	1	0.03232
16:72281903:T:C	50	100	0.97	0.03232
16:72282181:C:T	50	100	0.99	0.1318
16:72282278:C:G	50	100	0.99	0.2404
16:72282985:C:T	50	98	0.97	0.08297
16:72283349:G:A	50	100	0.99	0.02179
16:72283756:G:A	50	100	0.98	0.07589
16:72284467:T:C	50	100	0.96	0.04611
16:72284979:C:A	49	100	1	0.03268
16:72285062:C:G	46	100	0.98	0.3257
16:72285138:C:T	50	100	0.92	0.01307
16:72285265:G:A	50	100	0.82	0.01235
16:72285327:G:C	50	100	0.92	0.01289
16:72286408:T:C	50	100	0.97	0.1318
16:72288477:G:T	50	98	1	0.4336
16:72288823:A:G	50	100	1	0.4985
16:72289399:A:G	50	100	1	0.4984
16:72289668:C:T	50	100	1	0.01598
16:72289819:C:G	50	100	1	0.4907
16:72291774:G:A	50	100	0.95	0.01471
16:72292476:A:G	50	100	0.99	0.2155
16:72292937:T:A	50	100	0.99	0.01525
16:72293596:T:G	50	100	1	0.224
16:72294019:A:G	50	100	0.99	0.219
16:72294875:T:C	50	100	0.99	0.4653
16:72295114:T:C	50	100	0.97	0.04012
16:72295611:C:T	50	100	1	0.4755
16:72296057:A:G	50	100	0.99	0.2108
16:72297500:G:T	50	100	0.99	0.1663
16:72297514:G:A	50	98	0.98	0.0866
16:72298277:C:T	50	100	0.94	0.02033
16:72298339:C:T	50	100	1	0.0325
16:72298926:T:C	50	100	1	0.01979
16:72299219:A:C	50	100	1	0.1057
16:72299228:G:A	50	100	1	0.04684
16:72299497:T:A	50	98	0.8	0.02741
16:72299677:G:A	50	100	1	0.4374
16:72299696:T:C	50	100	1	0.1743
16:72300214:G:A	50	100	0.98	0.04012
16:72300471:C:T	50	100	1	0.09296
16:72300639:C:T	50	100	1	0.4292
16:72301746:G:A	50	98	1	0.03268
16:72302050:A:C	50	100	1	0.4388
16:72302082:T:G	50	100	1	0.4319
16:72302090:C:A	50	100	1	0.4267
16:72302554:C:T	50	100	1	0.01906
16:72302582:C:G	50	100	1	0.4379
16:72302880:C:G	50	100	1	0.1661
16:72303990:C:G	50	100	1	0.4394
16:72304228:C:T	50	100	0.98	0.09386
16:72304471:C:T	50	100	0.98	0.09985
16:72304608:G:C	50	100	1	0.05574
16:72304922:C:A	50	100	1	0.01616
16:72305502:C:G	50	98	0.98	0.09423
16:72305525:A:G	50	100	1	0.4383
16:72305891:C:T	50	100	1	0.1716
16:72306297:A:T	50	100	1	0.01906
16:72306706:T:G	50	98	1	0.1225
16:72307471:T:C	50	100	0.97	0.02288
16:72307490:T:C	50	100	1	0.03286
16:72307541:A:G	50	100	1	0.01416
16:72307651:T:C	50	100	0.77	0.01471
16:72307719:G:C	50	100	1	0.4346
16:72307843:A:G	50	100	0.98	0.1004
16:72308381:A:C	50	100	0.98	0.1019
16:72309070:G:C	50	100	1	0.01997
16:72309398:G:A	50	100	0.98	0.09768
16:72310080:C:T	50	100	1	0.0561
16:72310208:G:A	50	100	1	0.1639
16:72310460:A:G	50	100	1	0.05574
16:72310583:C:A	50	100	1	0.1756
16:72310720:G:A	50	100	1	0.1723
16:72310952:T:C	50	100	1	0.1679
16:72311653:A:G	50	100	1	0.0118
16:72312249:T:C	50	100	0.96	0.01906
16:72312279:T:A	50	100	0.98	0.09804
16:72312696:T:C	50	100	1	0.1774
16:72312834:T:C	50	100	1	0.0325
16:72313490:A:G	49	100	0.99	0.04975
16:72313502:G:C	49	100	1	0.1734
16:72314373:A:T	50	100	1	0.05701
16:72314875:G:A	50	100	1	0.1638
16:72315137:G:A	50	100	0.98	0.09858
16:72315169:A:G	50	100	0.97	0.02633
16:72315432:T:C	50	100	1	0.1732
16:72316083:A:T	50	100	1	0.01416
16:72317432:G:C	50	100	1	0.01924
16:72317667:C:G	50	100	1	0.05483
16:72317898:G:T	50	100	1	0.1211
16:72318022:A:G	50	100	0.99	0.08588
16:72318282:G:A	50	100	1	0.02052
16:72318580:C:G	49	100	1	0.01452
16:72319049:A:G	50	100	1	0.4399
16:72319676:C:G	50	100	1	0.05574
16:72320045:A:G	50	98	1	0.437
16:72320280:C:T	50	100	1	0.4317
16:72320502:C:T	50	100	1	0.0158
16:72321043:G:A	50	100	1	0.03286
16:72321240:C:A	50	100	0.98	0.1013
16:72321703:G:T	50	100	0.98	0.1017
16:72322520:A:G	50	100	1	0.05737
16:72323000:T:C	50	100	1	0.1362
16:72323065:T:C	50	100	1	0.05664
16:72323240:T:C	50	100	1	0.02633
16:72323708:G:A	48	95.8	1	0.2326
16:72323726:T:C	49	98	1	0.4906
16:72323912:C:A	50	100	0.98	0.1026
16:72324285:G:T	50	100	0.98	0.1022
16:72324462:T:A	50	100	1	0.04775
16:72324956:C:T	50	100	0.98	0.1019
16:72325158:G:C	50	100	1	0.01416
16:72325743:C:A	50	100	0.95	0.01761
16:72325878:C:G	50	100	1	0.01943
16:72326291:C:T	50	100	0.98	0.1019
16:72326383:G:C	50	98	1	0.01325
16:72326482:G:A	50	98	1	0.01325
16:72326588:G:C	50	100	1	0.4385
16:72326839:C:G	50	100	1	0.02487
16:72326922:A:G	50	100	1	0.03468
16:72327249:T:C	50	100	1	0.331
16:72327420:T:C	50	100	1	0.4495
16:72328135:A:G	50	100	1	0.02487
16:72328606:C:T	50	100	1	0.1024
16:72328792:C:T	50	100	0.99	0.1024
16:72328847:C:T	50	100	1	0.01943
16:72329816:A:G	50	100	1	0.05955
16:72329976:G:A	50	100	1	0.01452
16:72330491:C:T	50	98	0.99	0.1632
16:72330636:G:A	50	100	1	0.1026
16:72330913:T:C	50	100	0.98	0.102
16:72330944:A:G	50	100	0.98	0.102
16:72331387:T:C	50	100	0.99	0.1612
16:72331603:C:T	50	98	1	0.1026
16:72331706:C:T	50	100	1	0.1026
16:72332020:C:G	50	100	1	0.01961
16:72332804:C:T	50	100	0.98	0.102
16:72333304:C:T	50	100	1	0.1685
16:72333692:G:C	50	100	1	0.1696
16:72334173:T:C	50	100	1	0.03286
16:72334680:T:C	50	100	1	0.3322
16:72335523:C:T	50	100	1	0.1667
16:72335820:T:C	50	100	1	0.02033
16:72336187:T:G	50	100	1	0.1912
16:72336711:T:C	50	100	1	0.09296
16:72336713:G:A	50	100	0.98	0.1019
16:72336765:C:T	50	100	1	0.01943
16:72336957:G:A	50	100	1	0.2367
16:72336993:A:T	50	100	1	0.09495
16:72337217:C:A	50	100	0.98	0.1022
16:72337296:T:C	50	100	0.97	0.04012
16:72339010:T:C	50	100	1	0.4352
16:72339200:T:A	50	100	1	0.1026
16:72339402:T:C	50	100	1	0.02269
16:72339699:T:A	50	100	1	0.4297
16:72339946:T:C	50	100	0.99	0.1069
16:72340124:C:G	48	100	0.98	0.1011
16:72340287:A:C	48	97.9	1	0.4247
16:72340497:G:C	50	100	1	0.4248
16:72340729:C:T	50	100	1	0.02796
16:72341106:T:C	50	100	1	0.02088
16:72342575:C:T	49	100	0.85	0.01107
16:72342763:A:T	50	96	0.82	0.02687
16:72343363:A:G	49	91.8	1	0.1607
16:72343387:G:A	50	100	0.95	0.01761
16:72343588:G:C	50	100	1	0.4361
16:72343706:C:T	50	100	1	0.1676
16:72343807:C:A	50	100	1	0.01434
16:72344465:C:T	48	100	1	0.159
16:72344515:T:C	49	98	0.97	0.03813
16:72344694:A:G	50	100	1	0.01943
16:72344828:C:T	46	100	0.98	0.1017
16:72344928:A:C	50	98	0.97	0.01416
16:72344937:C:T	40	75	1	0.4252
16:72344975:C:T	44	97.7	0.99	0.102
16:72345640:G:A	50	86	1	0.425
16:72346885:T:C	50	100	1	0.1031
16:72347084:A:G	50	96	1	0.4401
16:72347458:T:G	50	100	0.99	0.1028
16:72347518:G:A	50	100	1	0.03195
16:72347561:T:C	50	100	1	0.1845
16:72347658:T:C	50	100	1	0.4337
16:72347796:T:C	50	100	0.99	0.09114
16:72348284:G:A	49	100	0.95	0.1029
16:72348326:T:C	49	100	0.99	0.1024
16:72348395:A:C	50	90	0.86	0.0423
16:72348602:T:C	50	100	0.99	0.4292
16:72349494:G:A	50	100	0.99	0.1022
16:72349883:A:C	50	100	0.99	0.01471
16:72350185:T:G	50	100	0.99	0.1024
16:72350275:G:C	50	100	1	0.03304
16:72350480:G:A	49	100	0.99	0.1024
16:72350537:G:A	50	98	0.89	0.05138
16:72350586:G:T	50	100	0.94	0.01216
16:72350738:T:C	50	100	0.99	0.157
16:72350790:A:G	50	100	0.99	0.1594
16:72351714:T:C	50	98	1	0.01979
16:72351732:T:A	50	100	0.99	0.03359
16:72352520:C:A	50	100	1	0.01961
16:72352630:C:T	50	100	0.99	0.4052
16:72352727:G:A	50	98	0.99	0.1019
16:72352863:C:G	50	100	0.99	0.1603
16:72353012:A:G	50	100	1	0.43120000000000003
16:72353558:A:C	50	100	0.99	0.1614
16:72353808:T:C	50	100	0.94	0.01961
16:72354393:A:G	50	98	0.97	0.09459
16:72355011:G:T	50	100	0.99	0.2605
16:72355331:T:C	50	100	0.99	0.1656
16:72355973:A:G	50	100	0.99	0.1843
16:72356396:T:C	50	100	0.99	0.01344
16:72356875:C:T	50	100	1	0.1629
16:72356974:C:A	50	100	1	0.01289
16:72356995:A:T	50	100	0.99	0.3295
16:72357051:G:A	50	100	1	0.01434
16:72358124:T:C	50	100	1	0.01961
16:72358514:A:T	50	100	1	0.01235
16:72359087:T:A	50	100	1	0.01961
16:72359892:G:C	50	100	1	0.01943
16:72360019:G:A	50	100	1	0.01943
16:72360356:G:T	50	100	0.99	0.1478
16:72361207:A:G	50	100	1	0.02088
16:72361622:G:A	50	100	0.98	0.09877
16:72361645:G:C	50	100	1	0.01961
16:72361978:G:A	50	100	0.94	0.0236
16:72362332:A:G	50	100	0.98	0.1009
16:72362606:G:T	50	100	0.98	0.01489
16:72362634:C:G	50	100	1	0.01471
16:72363018:C:T	50	100	1	0.427
16:72363114:C:G	50	100	1	0.01471
16:72363117:T:C	50	100	1	0.1351
16:72363741:C:A	50	100	0.99	0.3922
16:72364912:T:C	50	100	0.99	0.09931
16:72365020:C:T	50	100	0.99	0.1672
16:72365508:T:C	50	100	1	0.01235
16:72366280:A:G	50	100	1	0.02088
16:72366485:G:A	50	100	0.99	0.1598
16:72366625:G:A	50	100	0.99	0.1596
16:72366980:A:T	50	100	0.99	0.0906
16:72366995:T:C	50	100	1	0.4668
16:72367544:C:G	50	100	1	0.01961
16:72367890:G:A	44	97.7	1	0.01434
16:72368123:G:T	50	100	1	0.01198
16:72368382:A:G	50	100	1	0.2342
16:72368519:G:A	50	100	0.98	0.1607
16:72369017:G:A	50	100	1	0.09913
16:72371112:A:C	50	100	1	0.01979
16:72372195:T:G	50	100	1	0.4385
16:72372429:T:C	50	100	0.99	0.1685
16:72372980:A:C	50	100	1	0.0158
16:72373165:T:C	50	100	0.99	0.03468
16:72373602:A:G	50	100	0.93	0.03359
16:72374713:A:C	50	100	1	0.02269
16:72374718:G:T	50	100	1	0.09858
16:72375057:T:C	50	100	0.99	0.1683
16:72375799:T:C	50	100	0.91	0.02052
16:72377014:T:C	50	100	0.99	0.06463
16:72377035:T:C	50	100	1	0.1351
16:72378382:T:A	50	100	1	0.0984
16:72378486:T:C	50	100	0.97	0.1812
16:72378880:C:A	50	100	1	0.09858
16:72380036:T:C	50	100	0.98	0.0305
16:72380806:C:T	50	100	0.99	0.4339
16:72382263:T:C	50	100	0.99	0.03359
16:72382861:G:T	50	100	1	0.01943
16:72383005:T:C	50	100	0.99	0.4061
16:72383007:A:G	50	100	0.98	0.1558
16:72383208:G:C	50	100	1	0.1022
16:72383344:G:A	50	100	1	0.01961
16:72383617:A:G	50	100	0.99	0.2371
16:72383991:A:G	50	100	1	0.01325
16:72385172:C:T	50	100	0.99	0.4671
16:72386028:A:G	50	100	0.98	0.423
16:72386688:G:C	50	100	1	0.1353
16:72387356:C:G	50	100	1	0.01253
16:72387670:A:C	50	98	1	0.09967
16:72387873:G:A	50	100	1	0.09913
16:72388190:G:A	50	100	1	0.09913
16:72389564:G:A	50	100	1	0.1351
16:72389782:T:G	50	100	1	0.1024
16:72391294:C:T	50	100	1	0.09949
16:72392074:T:A	50	100	1	0.09949
16:72392423:T:C	50	100	1	0.1351
16:72392549:G:A	50	100	0.98	0.1796
16:72392769:A:G	50	100	0.99	0.469
16:72393061:A:C	50	100	1	0.09967
16:72393102:C:A	50	100	1	0.1351
16:72393357:C:T	50	100	1	0.0345
16:72393583:A:C	50	100	1	0.09967
16:72393861:A:C	50	100	1	0.02215
16:72394550:T:C	50	100	0.99	0.4065
16:72395174:C:A	50	100	1	0.0325
16:72395593:A:G	50	100	1	0.01961
16:72395847:T:C	50	100	1	0.0325
16:72395878:G:A	50	100	1	0.09967
16:72395941:C:T	50	100	1	0.1351
16:72395994:A:C	50	100	0.99	0.4381
16:72396037:C:T	50	100	1	0.1351
16:72396150:G:C	50	100	1	0.01943
16:72396633:G:C	50	100	1	0.1351
16:72396759:T:C	50	100	1	0.1028
16:72396800:T:C	50	100	1	0.03304
16:72397481:T:C	50	100	1	0.1351
16:72397681:A:G	50	100	1	0.102
16:72397696:A:G	50	98	0.99	0.1941
16:72398090:G:T	50	100	0.97	0.09858
16:72398725:T:C	50	100	1	0.01707
16:72398739:T:C	50	100	0.96	0.02233
16:72399050:A:C	50	100	0.99	0.4325
16:72399382:A:G	50	100	1	0.01543
16:72399991:T:C	50	100	1	0.1356
16:72401582:T:C	50	100	0.98	0.09858
16:72401649:G:C	50	100	1	0.01434
16:72401802:C:T	50	100	0.98	0.07298
16:72402671:G:T	50	100	1	0.01979
16:72402829:T:C	50	100	1	0.14
16:72402949:T:A	50	100	1	0.01961
16:72403244:G:A	50	100	1	0.01216
16:72403842:C:T	50	100	1	0.478
16:72404631:T:C	50	100	1	0.1044
16:72405193:A:T	50	100	1	0.02578
16:72405242:A:C	50	100	0.94	0.01089
16:72405734:T:C	50	100	0.98	0.1676
16:72406570:T:A	50	100	1	0.01961
16:72407286:G:A	50	100	1	0.01961
16:72407331:C:G	50	100	0.99	0.1765
16:72407641:G:A	50	98	0.99	0.1705
16:72408943:C:T	50	100	0.91	0.01525
16:72409700:T:C	50	100	1	0.03304
16:72409753:G:A	50	100	1	0.03304
16:72409789:C:A	50	100	1	0.1503
16:72410180:G:T	50	100	0.99	0.4245
16:72411617:A:G	50	100	1	0.1077
16:72412489:A:C	50	100	1	0.01997
16:72412872:T:G	50	100	0.98	0.0158
16:72413120:T:C	50	100	1	0.02397
16:72413354:A:G	50	100	0.99	0.118
16:72413373:C:T	50	100	1	0.1033
16:72413796:T:A	50	100	1	0.1534
16:72414362:T:G	50	100	1	0.1069
16:72415504:T:C	50	100	0.98	0.1496
16:72416583:A:G	50	98	1	0.4405
16:72417466:C:T	50	100	1	0.104
16:72418246:T:C	50	100	1	0.05229
16:72418299:T:C	50	100	1	0.08896
16:72418333:C:T	50	100	1	0.104
16:72418378:A:G	50	100	1	0.1674
16:72419080:T:C	50	100	1	0.4355
16:72419367:A:G	50	100	1	0.01979
16:72419571:G:A	50	100	1	0.152
16:72419654:A:G	50	100	0.93	0.01107
16:72420374:C:T	50	100	1	0.1576
16:72420794:C:G	49	100	1	0.427
16:72420879:G:A	47	95.7	1	0.1075
16:72421474:T:C	50	100	0.98	0.01598
16:72421864:T:C	50	100	1	0.02578
16:72422039:C:T	50	100	1	0.1494
16:72422282:G:C	50	100	0.96	0.01089
16:72422819:T:A	50	100	1	0.15310000000000001
16:72425618:G:A	50	100	0.99	0.1556
16:72425864:C:G	50	100	1	0.01071
16:72426441:A:G	50	96	1	0.4294
16:72426496:A:C	50	98	0.99	0.1167
16:72427565:A:T	50	100	1	0.1069
16:72428625:A:C	50	100	1	0.01943
16:72428850:C:T	50	100	1	0.4237
16:72428896:T:C	50	100	1	0.01943
16:72430158:T:C	50	100	1	0.1073
16:72430238:C:T	50	100	0.99	0.02179
16:72430626:C:T	50	100	1	0.03286
16:72431065:G:A	50	100	1	0.01943
16:72431320:G:T	50	100	1	0.1069
16:72431705:G:T	50	100	1	0.1505
16:72432117:T:C	50	100	1	0.01943
16:72432227:T:C	50	100	1	0.1048
16:72432252:C:T	50	100	1	0.07335
16:72434528:T:C	50	100	0.95	0.01816
16:72435092:C:T	50	100	0.98	0.01598
16:72435389:G:A	50	100	1	0.01979
16:72435564:C:T	50	100	0.99	0.06772
16:72435727:C:T	50	100	1	0.1048
16:72435964:A:C	50	100	1	0.1532
16:72435985:A:G	50	100	1	0.1616
16:72436157:C:G	50	100	1	0.01943
16:72436185:A:G	50	100	1	0.09078
16:72436468:G:A	50	98	0.88	0.04194
16:72436870:G:C	50	100	1	0.01943
16:72436925:G:C	50	100	1	0.1505
16:72436984:C:T	50	100	1	0.1846
16:72437029:G:C	50	100	1	0.01943
16:72437085:C:T	50	100	1	0.1532
16:72437505:T:A	50	100	1	0.4225
16:72437727:T:C	50	100	1	0.1048
16:72438094:T:C	50	100	1	0.1048
16:72438259:T:A	50	100	1	0.1616
16:72439377:C:T	50	100	1	0.0541
16:72439862:A:T	50	100	1	0.15310000000000001
16:72440324:A:G	49	100	1	0.4276
16:72440406:T:G	50	100	1	0.01071
16:72440781:A:G	50	100	1	0.4259
16:72440870:C:T	50	100	0.98	0.1044
16:72441083:T:G	50	100	0.96	0.01725
16:72441598:C:T	50	100	1	0.01289
16:72442141:C:T	50	100	0.99	0.09967
16:72442926:G:C	50	100	0.99	0.1367
16:72443664:A:T	50	100	1	0.01943
16:72444689:G:C	50	100	1	0.02033
16:72444820:C:T	50	100	1	0.01943
16:72445305:C:T	50	100	1	0.163
16:72445306:A:G	50	100	1	0.4673
16:72445679:T:C	50	100	1	0.1534
16:72446341:T:C	50	100	1	0.02378
16:72446597:T:C	50	100	1	0.1046
16:72446760:T:C	50	98	0.99	0.1603
16:72447008:C:G	50	98	1	0.4593
16:72447056:G:T	49	87.8	0.8	0.03304
16:72447526:A:G	50	100	1	0.01017
16:72449480:T:A	50	100	1	0.01707
16:72449555:C:T	50	100	0.98	0.01961
16:72449615:C:T	50	98	0.99	0.1576
16:72449806:C:T	50	100	1	0.03286
16:72450282:G:A	50	100	0.95	0.01107
16:72450301:G:A	50	100	0.95	0.01834
16:72450440:G:A	50	100	1	0.1042
16:72450508:T:C	50	100	0.96	0.02142
16:72450572:T:C	50	100	1	0.0305
16:72450595:G:C	50	100	1	0.1042
16:72450643:C:T	50	100	1	0.1042
16:72450822:T:C	50	100	0.9	0.0118
16:72451719:A:G	50	98	1	0.4247
16:72452075:C:T	50	100	0.96	0.0216
16:72452216:T:C	50	100	0.9	0.01053
16:72452280:C:T	50	98	1	0.4063
16:72452314:T:C	50	100	1	0.03286
16:72452660:C:T	50	100	0.99	0.01707
16:72453111:T:C	50	100	1	0.02033
16:72453857:C:T	50	100	0.98	0.09895
16:72454102:C:A	50	100	1	0.01924
16:72454365:T:C	50	100	1	0.4056
16:72454414:C:T	50	100	1	0.01071
16:72454696:T:G	50	100	1	0.4306
16:72455029:T:C	50	100	1	0.1645
16:72455126:A:G	50	100	1	0.4252
16:72455515:C:T	50	100	1	0.1619
16:72457189:T:C	50	100	1	0.1071
16:72457326:T:G	50	100	1	0.01162
16:72457572:C:T	50	100	1	0.4325
16:72458941:G:C	50	100	1	0.01943
16:72459472:T:C	50	100	1	0.4248
16:72459779:G:A	50	100	1	0.03286
16:72460318:G:T	50	100	1	0.02251
16:72460490:A:G	50	98	1	0.4728
16:72460616:G:A	50	100	1	0.01216
16:72461012:A:C	50	100	1	0.4054
16:72462022:T:C	50	100	1	0.4651
16:72462267:C:T	50	100	0.98	0.09985
16:72462298:A:C	50	100	0.98	0.0256
16:72462321:G:T	50	98	1	0.4316
16:72462326:T:G	50	100	1	0.01543
16:72462454:G:A	50	100	1	0.01017
16:72462471:G:A	50	100	0.99	0.1068
16:72462782:C:T	50	100	0.99	0.2887
16:72463353:C:T	50	100	0.98	0.1496
16:72463602:G:A	50	100	0.99	0.1467
16:72463822:A:C	50	100	0.99	0.1393
16:72464120:G:C	50	100	1	0.01924
16:72464403:C:T	50	100	0.97	0.1494
16:72465237:G:A	50	100	0.99	0.4602
16:72465248:T:C	49	100	0.99	0.1525
16:72465379:G:T	50	100	1	0.01906
16:72466584:C:T	50	100	0.98	0.06826
16:72466634:G:T	50	100	1	0.01906
16:72467247:C:T	50	100	0.99	0.1509
16:72467811:T:C	50	100	0.99	0.1532
16:72468001:A:G	50	100	1	0.02741
16:72468332:C:T	50	100	1	0.4257
16:72469422:C:T	50	98	0.98	0.1445
16:72469455:C:A	50	98	0.98	0.1445
16:72470319:T:A	50	100	1	0.3981
16:72470588:G:A	50	100	0.99	0.02487
16:72471020:C:T	50	100	0.99	0.3996
16:72471635:T:C	50	100	0.99	0.1198
16:72471641:C:A	50	100	0.98	0.01598
16:72471735:A:G	50	100	0.96	0.02197
16:72471975:C:G	50	100	1	0.01198
16:72472317:C:T	50	100	1	0.1049
16:72472451:A:G	50	100	0.99	0.1574
16:72472659:G:A	50	100	0.99	0.1574
16:72473121:T:C	50	100	1	0.425
16:72473227:C:T	50	100	1	0.05556
16:72473622:T:C	50	100	1	0.1064
16:72473697:G:T	50	100	0.96	0.02179
16:72473818:T:A	50	100	1	0.1037
16:72474165:T:C	50	100	0.96	0.02197
16:72474413:G:C	50	100	0.99	0.01035
16:72474516:A:T	50	100	1	0.4218
16:72475249:A:C	50	100	1	0.01107
16:72475561:G:T	50	100	1	0.4205
16:72475596:T:C	50	100	1	0.04975
16:72476812:G:A	50	100	1	0.01924
16:72476857:G:A	50	100	1	0.2908
16:72476986:C:A	50	100	1	0.03268
16:72477689:C:T	50	100	1	0.01634
16:72478590:C:A	50	94	0.98	0.3003
16:72478592:A:C	50	100	0.99	0.08842
16:72479062:C:T	50	100	0.98	0.09967
16:72479423:C:G	50	100	1	0.4047
16:72481999:T:C	50	100	1	0.1002
16:72483030:A:C	50	100	0.99	0.1621
16:72483115:T:G	50	100	0.98	0.154
16:72483334:A:G	50	100	0.99	0.1596
16:72483486:C:T	50	100	0.98	0.02505
16:72485021:C:T	50	100	0.99	0.01489
16:72486614:T:C	50	100	0.99	0.1605
16:72486686:C:G	50	100	1	0.4074
16:72487148:T:C	50	100	1	0.01961
16:72487692:C:T	50	100	1	0.09967
16:72488327:C:T	50	100	0.99	0.1004
16:72488949:T:C	50	100	1	0.09985
16:72489083:C:A	50	100	0.99	0.1596
16:72489615:C:G	50	100	0.99	0.01017
16:72489951:C:T	50	100	0.98	0.03177
16:72490161:T:C	50	100	0.99	0.4303
16:72490336:T:A	50	100	1	0.02033
16:72490621:C:T	50	100	1	0.01216
16:72491033:G:A	50	100	1	0.09985
16:72491059:A:T	50	100	0.99	0.01017
16:72491737:T:C	50	100	1	0.1002
16:72492347:T:A	50	100	0.96	0.06863
16:72493073:C:T	50	100	1	0.03722
16:72493348:C:T	50	100	0.99	0.4572
16:72493451:G:A	50	100	1	0.09967
16:72493633:C:T	50	100	0.95	0.02052
16:72494000:G:T	50	100	1	0.09967
16:72494872:C:T	50	100	0.98	0.01997
16:72495256:C:T	50	100	1	0.09967
16:72496467:C:T	50	100	1	0.0158
16:72496929:C:T	49	98	0.99	0.3453
16:72497018:C:T	44	84.1	0.99	0.4582
16:72497200:C:A	47	95.7	1	0.09967
16:72497529:A:T	50	96	0.96	0.01852
16:72497531:T:A	50	98	0.96	0.02233
16:72497559:T:A	50	90	0.83	0.04539
16:72497704:G:A	50	100	0.99	0.01924
16:72498463:C:A	50	100	0.99	0.06754
16:72498867:T:C	50	100	0.99	0.1525
16:72499705:T:C	50	100	0.96	0.02106
16:72499944:T:C	50	100	1	0.02269
16:72500140:A:G	50	100	0.99	0.1523
16:72500706:C:G	50	100	1	0.01924
16:72502996:A:T	50	100	0.99	0.03268
16:72503139:C:G	50	100	1	0.1629
16:72503782:C:T	50	100	1	0.1627
16:72503940:T:C	50	100	1	0.09913
16:72506388:G:C	50	100	1	0.1556
16:72506547:G:C	50	100	1	0.2402
16:72506585:T:G	50	100	1	0.404
16:72506640:A:C	50	100	0.98	0.1541
16:72507177:A:G	50	100	1	0.01235
16:72507231:A:G	50	100	1	0.09895
16:72507281:G:T	50	100	0.96	0.01707
16:72507592:A:G	50	100	1	0.01017
16:72507740:C:T	50	100	1	0.01017
16:72507787:T:A	50	100	1	0.3994
16:72508660:T:C	50	100	1	0.01126
16:72509536:C:T	50	100	1	0.1427
16:72509710:C:T	50	100	1	0.4085
16:72510013:G:A	50	100	1	0.01071
16:72510054:A:T	50	100	1	0.4038
16:72510294:C:T	50	100	1	0.01017
16:72510548:A:G	50	100	0.98	0.1567
16:72510926:G:A	50	100	1	0.1649
16:72511000:A:T	50	100	1	0.1567
16:72511222:C:T	50	100	1	0.1565
16:72511429:G:C	50	100	1	0.1643
16:72511569:C:T	50	100	0.98	0.03105
16:72511822:G:A	50	100	0.99	0.02179
16:72513178:C:T	50	100	1	0.01017
16:72513482:A:G	50	100	1	0.4001
16:72513541:C:A	50	100	1	0.4001
16:72514147:T:C	50	100	1	0.1641
16:72514731:G:A	50	100	1	0.4
16:72515048:G:C	50	98	1	0.3996
16:72515229:C:A	50	98	0.98	0.02614
16:72515282:C:T	50	100	0.95	0.01797
16:72515841:C:T	50	100	1	0.01071
16:72516308:T:C	50	100	1	0.09913
16:72516577:C:A	50	100	0.96	0.02142
16:72516707:G:A	50	100	0.99	0.02669
16:72517440:T:C	50	100	1	0.1554
16:72517629:G:T	50	100	0.99	0.1469
16:72517657:G:A	50	100	1	0.1638
16:72518662:G:A	50	100	1	0.157
16:72518790:T:C	50	100	1	0.01979
16:72519019:T:C	50	100	1	0.4045
16:72521290:C:T	50	100	1	0.1572
16:72522149:C:T	50	100	1	0.1656
16:72522535:C:T	50	100	1	0.1574
16:72522632:T:C	50	100	1	0.408
16:72523031:A:G	50	100	1	0.09967
16:72523344:T:A	50	100	1	0.1656
16:72524534:T:C	50	100	1	0.01924
16:72524674:G:A	50	100	0.99	0.02832
16:72525097:T:C	50	100	1	0.01126
16:72525698:C:T	50	100	0.95	0.01634
16:72525896:G:A	50	100	0.99	0.03268
16:72525991:A:G	50	96	1	0.1623
16:72525995:A:T	49	98	1	0.1621
16:72526388:C:T	50	100	1	0.1075
16:72526481:C:T	50	100	1	0.165
16:72527723:A:G	50	100	1	0.1705
16:72527808:A:C	50	100	1	0.1581
16:72527877:T:C	50	100	1	0.4065
16:72527936:C:T	50	100	1	0.4078
16:72528354:T:C	50	100	0.98	0.02669
16:72528741:G:C	50	100	1	0.09949
16:72528766:C:T	50	98	1	0.4065
16:72528806:A:C	50	100	1	0.4065
16:72528975:T:A	50	100	0.96	0.04212
16:72529198:G:A	50	100	0.74	0.02324
16:72529312:C:T	50	100	1	0.09949
16:72529472:C:G	50	100	1	0.1572
16:72531087:G:A	50	100	0.99	0.1661
16:72531171:C:G	50	100	0.99	0.1663
16:72531909:A:C	50	100	1	0.09967
16:72532137:T:C	50	100	1	0.01071
16:72532694:G:A	50	100	0.99	0.4065
16:72533277:T:C	50	100	1	0.03304
16:72533402:G:T	50	100	0.98	0.1576
16:72533453:A:G	50	100	1	0.09985
16:72533896:C:T	50	100	1	0.0158
16:72534287:A:T	50	100	0.98	0.1598
16:72535274:T:C	50	100	1	0.1596
16:72535337:A:T	50	100	0.99	0.0906
16:72535567:C:A	50	100	1	0.4096
16:72536105:G:T	50	100	0.97	0.01997
16:72536389:C:T	50	100	0.99	0.09895
16:72536454:C:T	50	100	1	0.09949
16:72536559:C:G	50	100	1	0.01017
16:72536778:G:A	50	100	0.98	0.08297
16:72538095:T:C	50	100	1	0.09985
16:72538311:A:G	50	100	0.87	0.0659
16:72538944:A:T	50	100	1	0.4098
16:72540103:T:A	50	100	0.99	0.1581
16:72540139:G:A	50	100	1	0.01344
16:72540469:C:T	50	100	0.99	0.158
16:72540497:G:C	50	100	0.99	0.4081
16:72540651:A:T	50	100	0.97	0.07026
16:72540875:G:A	50	100	1	0.03268
16:72542713:C:A	50	100	0.98	0.1472
16:72543233:T:C	50	100	1	0.0325
16:72543286:G:C	50	100	1	0.0325
16:72543335:G:A	50	100	0.99	0.1658
16:72543360:C:T	50	100	1	0.09967
16:72543403:G:A	50	100	1	0.02233
16:72543535:C:A	50	100	1	0.09949
16:72543642:C:T	50	100	0.96	0.01017
16:72543643:G:A	50	100	1	0.09931
16:72543910:C:G	50	100	0.99	0.04194
16:72544232:G:A	50	100	1	0.06627
16:72544695:T:G	50	100	0.98	0.1129
16:72544917:A:C	50	100	0.99	0.01289
16:72545778:G:A	50	100	0.99	0.09386
16:72546178:C:G	50	100	1	0.01924
16:72546279:A:T	50	100	1	0.09985
16:72546993:T:C	49	100	1	0.3036
16:72547002:C:G	50	100	1	0.3032
16:72547507:C:T	50	98	0.96	0.01652
16:72547542:T:A	50	100	1	0.465
16:72547717:C:T	50	100	0.99	0.4644
16:72547978:T:C	50	100	1	0.01598
16:72548530:G:A	50	100	0.98	0.03268
16:72548762:G:T	50	100	0.99	0.4074
16:72549348:G:A	50	100	1	0.01144
16:72549423:C:A	50	100	0.98	0.1511
16:72549687:C:A	50	100	0.99	0.165
16:72550474:A:G	50	100	0.98	0.0216
16:72550655:G:A	50	100	1	0.1578
16:72550726:T:C	50	100	0.94	0.02633
16:72550908:T:C	50	100	1	0.1574
16:72551337:G:C	50	100	0.98	0.02251
16:72552539:C:G	50	100	1	0.02233
16:72553194:T:A	50	100	1	0.06808
16:72553888:T:G	50	100	1	0.4076
16:72554417:G:A	50	100	1	0.1569
16:72554694:A:T	50	100	1	0.1569
16:72554751:G:C	48	97.9	1	0.03268
16:72554786:C:T	48	93.8	1	0.1527
16:72554853:G:T	50	100	1	0.01071
16:72555201:C:G	50	100	1	0.01906
16:72555717:C:T	50	100	0.98	0.03268
16:72556119:G:A	50	100	1	0.1002
16:72556141:G:C	50	100	0.98	0.154
16:72556859:T:G	50	100	1	0.01089
16:72556937:G:C	50	100	1	0.4089
16:72557004:G:A	50	100	1	0.06209
16:72557667:C:T	50	100	1	0.1572
16:72558031:C:G	50	100	1	0.1578
16:72558410:C:A	50	100	1	0.4653
16:72558801:G:C	50	100	1	0.01071
16:72559116:G:T	50	100	1	0.0374
16:72559334:C:A	50	100	1	0.4021
16:72560160:T:C	50	100	0.98	0.02179
16:72560488:C:T	50	100	0.99	0.09114
16:72561134:C:T	50	100	1	0.01924
16:72561897:C:T	50	100	1	0.02088
16:72562136:C:G	47	97.9	1	0.4081
16:72563050:A:G	50	100	0.99	0.02288
16:72563114:T:C	50	100	1	0.1658
16:72563194:G:C	50	100	1	0.09985
16:72563805:G:C	50	100	1	0.1683
16:72564618:G:T	50	100	1	0.1572
16:72565143:G:A	50	100	0.95	0.01144
16:72565621:C:T	50	100	1	0.1658
16:72565686:C:T	50	100	1	0.4328
16:72566013:A:G	50	100	1	0.1576
16:72566214:C:A	50	100	1	0.4328
16:72566554:T:C	50	100	1	0.01071
16:72567829:C:T	50	100	1	0.1574
16:72568553:A:C	50	100	1	0.1574
16:72568712:T:C	50	98	0.89	0.06772
16:72568750:G:T	50	100	1	0.1659
16:72569177:T:C	50	100	1	0.1574
16:72569188:A:G	50	100	0.99	0.02288
16:72570089:C:A	50	100	1	0.05356
16:72570129:A:G	50	98	1	0.1578
16:72570206:T:G	50	100	0.98	0.1
16:72570648:T:G	50	100	0.98	0.1049
16:72571138:G:A	49	100	0.99	0.1002
16:72571192:A:C	49	100	0.99	0.1
16:72571290:T:A	50	100	1	0.09985
16:72571340:T:C	50	100	1	0.1
16:72571687:T:C	50	100	1	0.4633
16:72573067:G:C	50	100	0.99	0.1503
16:72573311:C:G	50	100	1	0.02614
16:72573397:T:C	50	100	1	0.04085
16:72573579:T:C	50	100	0.99	0.1552
16:72574167:C:G	49	98	1	0.02614
16:72574238:T:C	50	100	0.98	0.03105
16:72574256:A:G	49	100	1	0.03268
16:72575048:T:C	50	100	1	0.01017
16:72575294:T:C	50	96	0.99	0.1569
16:72575570:G:A	50	100	0.99	0.09985
16:72575615:T:C	50	100	1	0.1656
16:72576435:C:T	50	100	1	0.03232
16:72576823:A:C	50	100	1	0.02052
16:72577335:G:A	50	100	1	0.01017
16:72577980:A:G	50	100	1	0.1015
16:72578072:T:A	49	100	1	0.1658
16:72578117:T:A	49	100	0.99	0.04248
16:72578949:C:A	50	100	1	0.404
16:72579980:C:T	49	100	1	0.431
16:72580401:G:C	50	100	0.99	0.1015
16:72580519:G:A	50	100	1	0.1659
16:72580984:C:T	50	100	1	0.01924
16:72581013:T:C	50	100	1	0.03232
16:72581080:C:T	50	100	1	0.01924
16:72581654:C:T	50	100	1	0.1013
16:72581673:A:C	50	100	1	0.1013
16:72581701:G:A	50	100	1	0.04956
16:72582205:T:A	50	100	1	0.1659
16:72582496:G:C	50	100	0.99	0.01906
16:72582528:G:C	49	91.8	0.95	0.1581
16:72582540:A:T	50	98	0.97	0.09187
16:72583148:C:A	50	100	0.88	0.02415
16:72583434:G:A	50	100	1	0.06118
16:72583539:C:T	50	100	1	0.01924
16:72583609:C:T	50	100	0.98	0.0207
16:72583631:A:C	50	100	1	0.09985
16:72583635:C:T	50	100	1	0.09985
16:72583743:G:A	50	100	1	0.1592
16:72583976:C:T	49	98	1	0.4139
16:72585851:T:C	50	98	1	0.1109
16:72585940:T:C	50	100	0.98	0.02106
16:72586187:G:A	50	100	1	0.1576
16:72586248:G:C	50	100	1	0.01017
16:72587715:A:C	50	96	1	0.1576
16:72588161:C:T	50	100	1	0.4561
16:72588990:G:T	50	100	1	0.09985
16:72589555:C:T	50	100	1	0.02052
16:72590311:G:T	50	100	1	0.03813
16:72591653:T:C	50	100	1	0.4085
16:72591724:G:A	50	100	1	0.09985
16:72591999:G:A	50	100	1	0.158
16:72592233:G:C	50	100	1	0.1661
16:72592343:A:T	50	100	1	0.1474
16:72592670:T:C	50	100	1	0.1578
16:72594794:C:A	50	98	0.98	0.09005
16:72594830:C:T	50	100	1	0.01107
16:72595157:C:G	50	100	0.98	0.08715
16:72595400:A:G	50	100	1	0.01144
16:72595507:T:A	50	98	1	0.08043
16:72596076:C:A	50	100	1	0.09967
16:72596466:T:C	50	100	1	0.4027
16:72597823:G:A	50	100	1	0.1578
16:72597910:T:C	50	100	1	0.1004
16:72598728:G:A	49	93.9	1	0.03214
16:72598851:T:C	49	100	1	0.01162
16:72599007:T:C	50	90	0.98	0.2001
16:72599061:G:A	50	100	1	0.4041
16:72599307:G:A	50	100	1	0.09985
16:72600209:T:A	50	100	1	0.01017
16:72600303:T:C	50	100	0.96	0.01253
16:72600400:T:C	50	100	1	0.01943
16:72600786:C:T	50	100	1	0.09985
16:72601003:T:C	50	100	1	0.01126
16:72601260:A:G	50	100	1	0.09985
16:72601390:A:C	50	100	0.99	0.01943
16:72601462:G:A	49	83.7	1	0.4025
16:72601479:A:C	48	95.8	1	0.1
16:72601650:A:C	50	100	1	0.1004
16:72601775:A:G	50	100	1	0.1578
16:72601913:A:T	50	98	0.95	0.05065
16:72601914:T:A	50	98	0.94	0.05192
16:72602201:T:C	50	100	0.9	0.02197
16:72603888:G:A	50	100	1	0.04938
16:72604310:G:A	50	100	0.98	0.02124
16:72604712:C:G	50	100	0.94	0.0158
16:72605329:T:C	50	100	1	0.09967
16:72606429:G:A	49	100	1	0.4023
16:72606629:C:T	49	100	1	0.01107
16:72606633:G:C	50	100	1	0.09677
16:72606867:C:T	50	100	1	0.09967
16:72606881:T:G	50	100	1	0.4085
16:72607258:G:T	50	100	1	0.09967
16:72607453:C:T	50	100	0.99	0.1494
16:72607960:C:T	50	100	1	0.01924
16:72607983:A:T	50	100	1	0.3996
16:72609244:T:C	50	100	1	0.4058
16:72609545:C:T	50	100	1	0.155
16:72609558:A:G	50	100	1	0.1445
16:72610145:T:C	50	100	1	0.4608
16:72610328:A:G	50	100	1	0.02233
16:72610740:G:A	23	100	0.78	0.01216
16:72611233:A:T	50	98	0.89	0.0472
16:72612050:A:G	50	100	1	0.3958
16:72612205:G:A	50	100	0.98	0.02124
16:72613407:C:T	50	100	1	0.155
16:72614188:C:T	50	100	1	0.1373
16:72614412:T:C	50	100	0.99	0.01924
16:72614576:C:T	50	100	0.98	0.1554
16:72614643:G:A	50	100	1	0.1552
16:72614935:G:C	50	100	0.98	0.02142
16:72615209:A:G	50	100	1	0.09931
16:72616263:G:C	50	100	1	0.08805
16:72616591:C:T	50	100	0.97	0.01779
16:72616862:T:C	50	100	1	0.3199
16:72616997:T:G	50	98	1	0.05374
16:72617099:T:C	50	100	0.97	0.0256
16:72617278:T:C	50	100	1	0.09931
16:72617370:T:C	50	100	1	0.08261
16:72617977:A:C	50	96	1	0.1578
16:72618015:C:G	47	89.4	1	0.4
16:72618182:C:T	49	98	1	0.03794
16:72618885:C:A	50	100	1	0.1634
16:72619427:G:A	50	100	1	0.05882
16:72620427:T:C	50	100	1	0.1988
16:72620545:C:T	50	100	1	0.08533
16:72620578:T:C	50	100	1	0.08533
16:72620727:A:G	50	100	1	0.0158
16:72622090:G:A	50	100	1	0.1634
16:72623067:T:C	49	100	1	0.0158
16:72623187:C:T	50	100	1	0.386
16:72623289:C:T	49	100	1	0.386
16:72623632:T:C	50	100	1	0.3918
16:72624183:T:C	50	100	1	0.08551
16:72624820:C:A	50	100	1	0.4143
16:72626242:T:C	50	100	1	0.11
16:72627063:C:T	50	100	1	0.155
16:72627180:A:C	50	100	0.92	0.0138
16:72627891:T:C	43	100	1	0.0886
16:72627947:G:C	47	89.4	1	0.3873
16:72628076:C:A	50	100	0.85	0.06627
16:72628472:A:C	49	100	0.98	0.157
16:72628597:A:C	50	100	0.97	0.02705
16:72628682:C:G	50	98	0.99	0.08733
16:72629138:G:A	46	93.5	0.99	0.09568
16:72629236:C:G	49	100	1	0.06336
16:72629524:T:A	50	100	1	0.02251
16:72629525:C:G	50	100	1	0.02251
16:72629583:C:A	50	100	1	0.155
16:72630105:A:T	50	80	0.97	0.3302
16:72632544:T:G	50	98	0.98	0.09858
16:72632864:C:T	46	93.5	1	0.03268
16:72633066:T:C	49	100	1	0.01071
16:72633214:C:T	50	100	1	0.4076
16:72633294:A:G	50	96	1	0.4076
16:72633959:T:C	50	100	1	0.1603
16:72635269:G:T	50	100	0.98	0.09877
16:72636271:T:C	50	100	1	0.405
16:72636390:C:T	50	100	1	0.02106
16:72637183:T:C	50	100	1	0.1688
16:72638127:A:G	40	90	0.98	0.09804
16:72638754:T:A	50	100	0.99	0.258
16:72638755:A:T	50	100	1	0.04466
16:72638867:G:A	50	100	1	0.1549
16:72639643:A:G	50	98	0.98	0.09985
16:72640520:T:C	50	100	0.98	0.04993
16:72640546:G:A	50	100	0.99	0.09622
16:72640766:A:T	50	100	0.99	0.09877
16:72640825:C:T	50	100	1	0.03722
16:72642117:T:C	50	100	1	0.03268
16:72642369:C:T	50	100	1	0.1467
16:72642449:C:T	50	100	1	0.01035
16:72644071:C:T	50	100	1	0.4023
16:72645376:G:A	50	100	1	0.2467
16:72646113:T:C	50	100	0.98	0.02033
16:72647834:T:C	50	100	1	0.2789
16:72648442:T:A	50	100	0.96	0.1002
16:72648639:C:A	50	100	1	0.02033
16:72648652:C:T	50	100	1	0.01434
16:72648711:C:A	50	100	1	0.195
16:72649087:C:T	50	100	1	0.03286
16:72649298:A:C	50	100	1	0.01053
16:72649360:A:C	50	100	1	0.2021
16:72650597:G:A	49	100	1	0.09786
16:72651026:C:G	50	100	0.96	0.03649
16:72651167:G:A	50	100	1	0.0532
16:72651331:G:C	50	100	1	0.268
16:72651336:G:A	50	100	1	0.268
16:72651823:C:T	50	100	1	0.0955
16:72652638:G:T	50	100	0.99	0.1135
16:72653166:C:T	50	100	1	0.4648
16:72653439:G:A	50	100	1	0.0955
16:72654751:C:T	50	100	1	0.4517
16:72655006:T:C	50	100	1	0.0955
16:72656093:C:T	49	83.7	0.94	0.297
16:72656229:G:A	50	100	1	0.0955
16:72656230:C:A	50	100	1	0.0955
16:72657031:G:A	50	100	1	0.05047
16:72657047:G:A	50	100	1	0.03286
16:72658463:G:C	50	100	1	0.01216
16:72658885:T:C	50	100	1	0.03341
16:72659115:T:C	50	100	1	0.2682
16:72659469:T:C	50	100	1	0.04593
16:72659536:T:C	50	100	1	0.03758
16:72659894:T:C	50	100	1	0.09822
16:72660075:T:C	50	100	1	0.1863
16:72660187:C:T	50	100	1	0.04666
16:72660453:T:C	50	100	1	0.2691
16:72661097:G:A	50	100	1	0.2716
16:72661159:A:G	50	100	1	0.146
16:72661720:T:C	50	100	1	0.03341
16:72662095:T:C	50	100	0.98	0.01307
16:72663520:A:G	50	100	1	0.4526
16:72664547:G:A	50	100	1	0.01216
16:72664571:T:G	50	100	1	0.2714
16:72664803:C:G	50	100	1	0.3693
16:72664954:G:C	50	100	0.99	0.01071
16:72665666:C:T	49	100	1	0.06009
16:72666238:T:G	50	100	1	0.01216
16:72666252:A:G	50	100	1	0.01216
16:72666720:G:T	50	100	1	0.09858
16:72668710:T:G	50	100	1	0.09877
16:72669859:G:A	50	100	1	0.09822
16:72670310:T:C	50	100	1	0.01979
16:72670361:A:G	50	100	1	0.01235
16:72670438:A:G	50	100	1	0.01253
16:72670667:A:C	50	100	1	0.0984
16:72670673:T:G	50	100	1	0.0984
16:72671102:G:A	50	100	0.99	0.07371
16:72671181:G:T	50	100	1	0.01507
16:72671229:T:A	50	100	0.97	0.01071
16:72671252:C:A	50	100	1	0.10780000000000001
16:72672605:G:A	50	100	1	0.09931
16:72673028:A:G	50	100	0.99	0.09368
16:72673157:C:T	50	100	1	0.1069
16:72674688:C:T	50	98	1	0.358
16:72675235:C:T	50	100	1	0.2482
16:72675411:G:A	50	100	1	0.01126
16:72675518:G:A	50	100	0.94	0.03341
16:72675746:G:A	50	100	1	0.3568
16:72676786:T:G	50	100	1	0.03867
16:72676894:A:T	50	100	1	0.09858
16:72676994:G:T	50	100	1	0.0984
16:72677612:T:C	50	100	1	0.1127
16:72677664:T:C	50	100	1	0.07752
16:72678512:A:G	50	100	1	0.2433
16:72679257:A:G	50	100	1	0.1146
16:72679884:C:T	50	100	1	0.03758
16:72680139:T:C	50	100	1	0.01216
16:72681778:A:G	50	98	0.98	0.09241
16:72681807:T:G	50	100	1	0.1153
16:72682405:G:A	50	100	1	0.09858
16:72683053:A:C	50	98	0.95	0.05138
16:72683127:A:G	50	100	1	0.06554
16:72684936:G:C	50	100	1	0.3635
16:72686502:T:C	50	100	1	0.1371
16:72686750:C:T	50	100	0.98	0.01997
16:72687085:C:T	50	100	1	0.366
16:72687295:G:C	50	100	1	0.1093
16:72687520:C:G	50	100	1	0.1058
16:72688947:A:G	50	100	1	0.03395
16:72689714:T:G	50	100	1	0.25
16:72690632:C:T	50	100	1	0.1068
16:72690869:A:G	50	100	0.96	0.03794
16:72691813:C:T	50	100	0.99	0.01598
16:72692593:G:A	50	100	1	0.01979
16:72692603:C:A	50	98	0.96	0.04012
16:72692854:A:G	50	100	1	0.03395
16:72692937:A:G	49	100	1	0.01489
16:72692938:G:A	49	100	1	0.01489
16:72692973:A:G	48	93.8	1	0.1371
16:72693119:T:A	49	100	1	0.0984
16:72693376:G:A	50	100	1	0.0532
16:72693749:A:C	50	84	1	0.1396
16:72693764:G:A	50	86	1	0.362
16:72693833:A:G	50	98	0.99	0.06463
16:72694017:C:A	50	100	0.98	0.03341
16:72694053:T:C	50	100	1	0.3626
16:72695129:A:G	49	100	1	0.09822
16:72695641:C:A	50	100	1	0.1068
16:72695666:T:A	50	100	1	0.09187
16:72695936:A:G	50	100	1	0.01561
16:72695946:C:T	50	100	0.98	0.02669
16:72695955:T:G	50	100	1	0.2309
16:72696156:G:C	50	100	1	0.03359
16:72696307:G:A	50	100	1	0.394
16:72696896:A:G	50	100	1	0.2331
16:72697616:A:G	50	100	0.99	0.0374
16:72697657:A:T	50	100	1	0.3415
16:72697955:T:C	50	100	0.98	0.02088
16:72698203:C:G	50	100	1	0.1073
16:72698478:A:C	50	94	0.99	0.3341
16:72698583:C:G	50	100	1	0.09223
16:72698722:T:A	50	100	1	0.3477
16:72698724:C:T	50	100	1	0.3624
16:72698786:C:T	50	100	0.99	0.04466
16:72698816:C:T	50	100	0.97	0.01616
16:72698908:G:A	50	100	1	0.3622
16:72699076:C:T	50	100	1	0.0984
16:72699258:T:C	50	100	1	0.09822
16:72699692:C:T	50	100	1	0.0984
16:72700112:C:G	50	100	1	0.3631
16:72700205:C:T	50	100	1	0.1084
16:72700581:G:A	50	100	1	0.01198
16:72700656:T:C	50	100	1	0.0118
16:72700758:A:G	50	100	1	0.1068
16:72701169:C:T	50	100	0.98	0.02015
16:72701552:C:T	50	100	1	0.3633
16:72701637:A:G	50	100	1	0.09913
16:72701804:A:G	50	100	0.99	0.01416
16:72701917:A:G	50	100	1	0.03395
16:72702731:G:C	50	100	0.98	0.05029
16:72703368:A:G	50	100	1	0.05737
16:72703578:A:C	50	100	1	0.3433
16:72703596:G:A	50	100	0.93	0.02433
16:72703772:T:C	50	100	0.97	0.01616
16:72703831:C:T	50	100	1	0.2444
16:72703935:G:A	50	100	1	0.09913
16:72704739:C:T	50	100	1	0.1068
16:72705101:C:G	50	100	1	0.3633
16:72705150:T:C	50	100	1	0.0118
16:72705466:C:T	50	98	0.99	0.08515
16:72705888:C:T	50	100	1	0.01362
16:72706336:A:G	50	100	1	0.3631
16:72706337:T:A	50	100	1	0.3631
16:72706859:T:G	50	100	0.98	0.02015
16:72707368:G:A	50	100	1	0.0463
16:72707554:G:A	50	100	1	0.3489
16:72708041:T:A	50	100	1	0.2491
16:72709523:C:G	50	100	0.9	0.01198
16:72709535:A:G	50	100	0.97	0.02687
16:72709636:G:A	50	98	0.75	0.02251
16:72710236:T:G	50	100	1	0.03395
16:72710629:A:G	50	100	1	0.1365
16:72710631:C:T	50	100	0.99	0.04357
16:72711112:G:C	50	100	1	0.01344
16:72711315:G:A	50	100	1	0.01325
16:72711433:C:G	50	100	0.89	0.02215
16:72711592:C:T	50	100	0.99	0.1171
16:72711972:T:A	50	100	1	0.01144
16:72712628:A:G	50	100	1	0.2493
16:72712642:C:A	50	100	0.99	0.03722
16:72712710:G:T	50	100	1	0.01216
16:72713203:C:T	50	100	1	0.09877
16:72713661:T:C	50	100	1	0.3633
16:72713786:T:A	50	100	1	0.1324
16:72714912:A:G	50	100	1	0.06373
16:72716653:A:T	50	100	1	0.01216
16:72718272:G:A	50	100	1	0.03395
16:72718769:A:G	50	100	0.96	0.01652
16:72718960:G:A	50	100	1	0.03068
16:72718974:C:T	50	100	1	0.03395
16:72720120:T:C	50	100	0.99	0.03068
16:72720570:C:A	50	100	1	0.01216
16:72720643:A:G	50	100	1	0.01561
16:72721002:T:C	50	100	1	0.2455
16:72721357:A:G	50	100	1	0.03068
16:72721676:T:C	50	100	1	0.06445
16:72722202:G:T	50	98	0.99	0.1367
16:72722699:G:C	50	98	0.99	0.132
16:72723537:G:A	50	100	1	0.2874
16:72723985:G:A	50	100	0.99	0.1244
16:72727180:A:G	50	100	0.96	0.02614
16:72727758:G:A	50	100	0.99	0.02215
16:72727959:A:T	50	100	1	0.154
16:72729462:A:G	50	100	0.98	0.01416
16:72730909:C:A	50	100	1	0.01216
16:72731470:A:G	50	100	1	0.154
16:72731793:G:C	50	100	1	0.1454
16:72731908:G:C	50	100	1	0.03341
16:72732308:T:A	50	100	1	0.154
16:72732412:C:T	50	100	0.99	0.09168
16:72733030:G:A	50	100	0.99	0.0374
16:72733271:T:G	50	100	1	0.03341
16:72735635:A:G	50	100	0.98	0.02106
16:72736438:G:C	50	100	1	0.1113
16:72738231:T:C	50	100	0.99	0.1117
16:72738770:G:A	50	100	1	0.01325
16:72740652:C:G	50	100	1	0.152
16:72740797:C:T	50	98	1	0.0158
16:72740909:G:A	50	100	1	0.15
16:72741015:C:T	50	100	1	0.15
16:72742661:G:C	50	100	1	0.15
16:72743326:A:G	50	100	0.99	0.1345
16:72743636:G:A	50	100	1	0.01017
16:72743756:C:A	50	100	1	0.15
16:72743965:A:T	50	100	0.99	0.01797
16:72743981:A:G	50	100	1	0.01235
16:72744395:A:T	50	92	0.84	0.06028
16:72744397:T:A	50	100	0.96	0.06264
16:72744718:A:G	50	100	1	0.03341
16:72744831:G:A	50	100	1	0.01017
16:72745143:G:C	50	100	0.99	0.08969
16:72746726:C:T	50	98	0.97	0.04739
16:72746730:C:T	50	100	0.75	0.01216
16:72747203:A:G	48	100	1	0.1494
16:72748535:A:G	50	100	1	0.1492
16:72749081:C:T	50	100	1	0.1111
16:72749108:A:T	50	100	1	0.1465
16:72751404:C:T	50	100	1	0.4904
16:72751694:T:G	50	100	1	0.01216
16:72751790:G:T	50	100	0.98	0.09731
16:72752492:C:G	50	100	1	0.1492
16:72752693:C:T	50	100	1	0.1494
16:72753276:A:G	50	100	1	0.05247
16:72753766:A:G	49	100	0.7	0.01126
16:72754349:G:A	50	100	1	0.01598
16:72754369:G:C	50	100	1	0.1492
16:72754686:C:T	50	100	0.99	0.0167
16:72754702:G:T	50	98	1	0.1494
16:72755705:C:T	50	98	0.98	0.1351
16:72756436:C:A	50	90	0.86	0.1244
16:72756438:C:A	50	98	0.9	0.2168
16:72756440:A:C	50	84	0.93	0.4352
16:72756442:A:C	50	90	0.86	0.1077
16:72756795:C:T	50	100	1	0.1492
16:72757362:C:T	50	100	1	0.03686
16:72757936:A:T	48	97.9	1	0.03341
16:72759064:C:T	50	100	0.99	0.01797
16:72759107:T:C	50	100	0.95	0.03395
16:72759915:T:C	50	100	1	0.1498
16:72759936:A:T	50	100	1	0.03341
16:72760414:A:G	50	100	1	0.15
16:72760541:A:G	50	100	1	0.03341
16:72760846:A:G	50	100	1	0.03395
16:72761352:T:C	50	100	1	0.1496
16:72761503:G:A	50	100	1	0.1496
16:72762034:T:G	50	100	1	0.1496
16:72762533:C:T	50	100	1	0.1839
16:72762677:T:A	50	100	1	0.03704
16:72762900:T:C	50	100	1	0.1496
16:72763946:C:A	50	100	1	0.01198
16:72764023:T:C	50	100	1	0.04267
16:72764234:C:T	50	100	1	0.1498
16:72764372:C:T	50	100	0.99	0.1091
16:72765018:T:C	50	100	1	0.1496
16:72765182:G:A	50	100	1	0.04285
16:72765566:T:C	46	91.3	0.98	0.1516
16:72765659:C:T	50	100	0.97	0.02015
16:72766654:T:C	50	100	1	0.1496
16:72766668:A:G	50	98	0.98	0.1411
16:72767027:A:C	50	100	1	0.03359
16:72768505:T:C	50	100	1	0.1496
16:72769185:G:C	50	100	1	0.1496
16:72769535:A:C	50	100	1	0.1496
16:72769758:T:C	50	100	1	0.1496
16:72769868:A:G	50	100	0.92	0.01017
16:72771205:G:A	50	100	1	0.1837
16:72771717:A:G	50	100	1	0.1496
16:72772535:C:A	50	100	1	0.358
16:72772625:G:T	50	100	1	0.1004
16:72773539:C:T	50	100	1	0.3584
16:72773771:C:G	50	100	1	0.01235
16:72773960:A:G	50	100	1	0.01253
16:72774631:T:C	50	100	1	0.3326
16:72775221:T:G	50	100	1	0.1487
16:72775483:T:C	50	100	1	0.1487
16:72775508:G:T	50	100	0.95	0.01471
16:72775858:G:T	50	100	1	0.1487
16:72776114:A:G	50	100	0.99	0.04012
16:72776155:T:G	50	100	0.98	0.1115
16:72776641:A:G	50	100	0.99	0.04085
16:72777037:C:T	50	100	1	0.1527
16:72777270:C:T	50	100	1	0.03268
16:72777633:G:C	50	100	0.99	0.04012
16:72778046:C:G	50	100	0.97	0.02106
16:72779227:T:C	50	100	1	0.01089
16:72779824:C:T	50	100	1	0.1403
16:72779843:G:A	50	100	0.97	0.02088
16:72783683:T:C	50	100	1	0.1489
16:72784557:A:G	50	100	0.88	0.01543
16:72784728:G:A	50	100	1	0.01107
16:72786429:T:C	50	100	1	0.1365
16:72786587:A:C	49	100	0.84	0.02106
16:72786752:A:G	50	100	0.98	0.03722
16:72787445:G:A	50	100	1	0.01452
16:72787726:C:T	50	100	1	0.02033
16:72787739:T:C	50	100	1	0.02015
16:72788397:G:A	50	100	0.98	0.06699
16:72789858:T:C	50	100	1	0.01107
16:72789996:A:G	50	100	0.99	0.05447
16:72791215:T:G	50	100	0.95	0.02124
16:72791511:G:A	50	100	0.96	0.01688
16:72792146:A:G	50	98	1	0.1369
16:72792488:G:A	50	100	0.98	0.1233
16:72792660:C:A	50	100	0.96	0.08043
16:72793859:T:C	50	100	0.96	0.1104
16:72794435:C:T	50	100	0.79	0.0118
16:72795731:A:G	50	100	1	0.1369
16:72796640:C:G	50	100	0.97	0.01416
16:72797127:T:G	50	100	1	0.03359
16:72797753:G:A	50	100	1	0.136
16:72798236:T:A	50	100	0.98	0.1347
16:72799480:A:C	50	100	1	0.01235
16:72801808:T:C	50	100	1	0.1491
16:72802694:G:A	50	98	0.96	0.136
16:72802847:A:G	50	100	1	0.1371
16:72802910:G:A	50	100	1	0.01035
16:72803322:A:G	50	100	1	0.1363
16:72803924:C:T	50	100	1	0.01434
16:72803925:C:T	49	100	1	0.01434
16:72804139:A:G	50	100	0.99	0.1387
16:72804781:C:T	50	100	0.96	0.146
16:72805000:G:T	50	100	0.96	0.1454
16:72806346:T:G	50	100	1	0.1365
16:72806377:G:A	50	100	1	0.01616
16:72808519:T:C	50	100	0.96	0.09277
16:72810782:A:G	50	100	1	0.1363
16:72811182:G:A	50	100	1	0.1363
16:72811346:C:G	50	100	1	0.14
16:72811783:G:A	50	100	0.98	0.09532
16:72811850:T:G	50	100	1	0.01761
16:72813352:G:A	50	100	1	0.136
16:72814133:T:C	50	100	1	0.136
16:72815538:C:G	50	100	1	0.01253
16:72815578:C:T	50	100	1	0.1362
16:72815611:C:T	50	100	0.97	0.08824
16:72815916:T:C	50	100	0.94	0.01126
16:72815928:T:G	50	100	0.91	0.01725
16:72817052:G:A	50	100	0.97	0.01979
16:72818048:C:T	50	100	1	0.03232
16:72819469:C:T	50	100	0.98	0.01434
16:72819494:C:A	50	100	1	0.1365
16:72819583:G:C	50	100	1	0.1449
16:72820221:C:T	50	100	0.94	0.03232
16:72820304:T:C	50	100	0.91	0.01126
16:72820408:C:G	50	100	0.98	0.488
16:72821878:C:G	50	100	1	0.1398
16:72821945:A:G	50	100	1	0.1365
16:72823645:G:T	50	100	0.98	0.1447
16:72823722:C:A	50	100	0.99	0.01362
16:72824467:A:G	50	100	1	0.1363
16:72824510:T:C	50	100	1	0.1405
16:72825582:G:A	50	98	0.72	0.01126
16:72825839:C:T	50	100	1	0.03214
16:72826440:C:T	50	100	1	0.07099
16:72826662:T:C	50	100	1	0.01289
16:72826664:A:T	50	100	1	0.01271
16:72826712:C:A	50	100	1	0.03214
16:72826986:G:C	50	100	0.94	0.01271
16:72827147:G:T	50	100	1	0.01253
16:72827758:G:A	50	100	1	0.1356
16:72828229:T:C	50	100	0.98	0.01398
16:72829009:T:C	50	98	0.99	0.1247
16:72829388:G:T	50	100	1	0.01253
16:72830218:A:G	50	100	0.92	0.01162
16:72831279:C:T	50	100	1	0.1354
16:72831378:G:A	50	100	0.92	0.01362
16:72832148:C:A	50	100	1	0.09041
16:72832497:A:T	50	100	0.96	0.02015
16:72832761:G:A	50	100	0.94	0.01707
16:72832856:G:C	50	100	1	0.1356
16:72833068:G:A	50	100	1	0.03232
16:72833082:A:G	50	100	0.87	0.01162
16:72833203:G:A	50	100	1	0.1353
16:72833835:G:A	50	100	1	0.1483
16:72834331:C:T	50	100	1	0.1935
16:72834850:A:G	50	100	1	0.1937
16:72834900:G:A	50	100	0.99	0.01362
16:72835281:C:T	50	100	1	0.1354
16:72835758:T:G	50	100	0.99	0.1358
16:72836049:T:A	50	100	0.99	0.1358
16:72836447:C:T	50	100	0.99	0.1354
16:72836570:G:T	49	100	0.99	0.1354
16:72836665:C:T	50	100	0.99	0.1354
16:72836688:A:C	50	100	0.99	0.1354
16:72836902:C:A	50	100	0.98	0.07898
16:72837039:A:G	49	100	0.98	0.08696
16:72837074:A:C	50	100	0.98	0.2144
16:72837306:C:A	50	98	0.97	0.07825
16:72837674:C:T	50	96	0.95	0.216
16:72837798:C:T	50	96	0.94	0.07117
16:72838206:A:G	50	100	0.99	0.01053
16:72838389:C:T	50	96	0.85	0.04557
16:72838464:T:C	50	100	0.98	0.1342
16:72839475:A:G	50	100	0.98	0.1344
16:72839623:A:C	50	100	0.91	0.01107
16:72839638:C:A	50	100	0.97	0.2596
16:72839804:G:A	50	100	0.91	0.01144
16:72839816:G:C	50	100	1	0.0276
16:72840138:C:T	50	100	1	0.02778
16:72840409:G:A	50	100	0.98	0.1345
16:72840576:G:C	50	100	0.87	0.02687
16:72841004:C:T	50	100	1	0.0276
16:72841009:T:C	50	100	1	0.02669
16:72841244:C:A	50	100	1	0.02778
16:72841504:T:C	50	100	0.98	0.1344
16:72842060:G:C	50	100	1	0.01344
16:72842128:C:A	50	100	1	0.01344
16:72842251:C:T	50	100	1	0.01344
16:72842462:A:T	50	100	0.98	0.1828
16:72842637:C:A	50	100	1	0.01344
16:72842739:C:A	50	100	0.96	0.04139
16:72843110:C:A	50	100	1	0.01416
16:72843217:G:A	50	100	0.96	0.1585
16:72843259:T:C	50	100	0.97	0.1944
16:72843367:C:A	50	100	0.91	0.03195
16:72843436:G:A	50	100	0.98	0.02088
16:72843682:C:T	50	100	0.89	0.03667
16:72844473:C:T	50	100	0.98	0.06028
16:72844928:A:C	50	100	0.98	0.1344
16:72845333:A:T	50	100	0.95	0.0463
16:72845505:G:A	50	100	0.91	0.06899
16:72845761:T:C	50	100	0.99	0.2044
16:72846572:C:A	50	98	0.98	0.09441
16:72846665:C:T	50	100	0.99	0.134
16:72846827:T:C	50	100	0.98	0.2613
16:72847165:G:C	50	100	0.93	0.04484
16:72847401:C:T	50	100	0.96	0.0532
16:72847857:T:C	50	100	0.96	0.03486
16:72847978:T:C	50	100	0.98	0.03504
16:72848284:T:C	50	98	0.99	0.08206
16:72848517:T:G	50	100	0.97	0.01797
16:72848648:C:A	50	98	0.95	0.1309
16:72849717:A:G	50	100	0.91	0.02723
16:72850011:G:A	50	100	0.98	0.07008
16:72850045:G:C	50	100	0.99	0.04357
16:72850325:G:A	50	100	1	0.1344
16:72850968:T:G	50	100	0.96	0.02505
16:72851328:A:C	50	100	1	0.1344
16:72851618:A:G	50	100	0.98	0.2565
16:72851819:G:A	50	100	1	0.134
16:72852086:C:T	50	100	1	0.03232
16:72852120:C:T	50	100	0.99	0.02215
16:72852150:T:C	50	100	1	0.1342
16:72852172:C:G	50	100	0.99	0.01216
16:72852544:C:T	50	100	1	0.134
16:72852698:T:A	50	100	1	0.1338
16:72853273:G:A	50	98	0.94	0.06972
16:72853284:C:T	50	100	0.98	0.441
16:72853375:A:C	50	100	0.95	0.0167
16:72853873:A:C	50	100	0.98	0.2749
16:72853927:G:A	50	100	1	0.03577
16:72854297:C:A	50	100	0.94	0.03159
16:72854347:G:A	50	100	1	0.03177
16:72854458:G:T	50	100	1	0.01126
16:72854513:C:T	50	100	0.97	0.03831
16:72854615:G:A	50	100	1	0.03232
16:72855054:C:T	50	100	1	0.08388
16:72855194:A:C	50	100	0.99	0.4935
16:72855295:G:A	50	100	0.99	0.4325
16:72855371:T:G	50	100	1	0.1338
16:72856024:C:T	50	100	0.98	0.03214
16:72856232:C:T	49	100	0.96	0.03214
16:72856317:G:A	50	100	1	0.05102
16:72856924:C:A	50	100	1	0.02324
16:72857999:A:G	50	100	1	0.06681
16:72858914:C:G	50	100	0.99	0.05755
16:72859107:C:G	49	100	1	0.01344
16:72859211:G:A	50	100	0.98	0.01452
16:72859417:G:A	50	100	1	0.0846
16:72859798:G:C	50	100	1	0.05301
16:72859945:A:G	50	100	0.92	0.03686
16:72860091:C:T	50	100	0.99	0.03413
16:72860283:C:T	50	100	0.9	0.03304
16:72860546:T:C	50	100	0.99	0.06681
16:72860941:C:A	50	100	0.98	0.3195
16:72861715:A:G	50	100	0.97	0.0138
16:72862553:G:C	50	100	1	0.1329
16:72862795:A:G	50	98	0.99	0.2691
16:72862837:A:G	50	100	1	0.1523
16:72862846:A:T	50	100	1	0.01162
16:72863712:A:G	50	96	1	0.289
16:72863846:T:C	50	100	1	0.1534
16:72864088:G:A	50	100	1	0.1329
16:72864096:C:A	50	100	0.99	0.0325
16:72864221:A:T	50	100	1	0.01471
16:72864449:A:C	50	96	0.96	0.1796
16:72864803:A:G	50	100	0.99	0.0325
16:72864873:T:C	50	100	1	0.1563
16:72864965:C:T	50	100	1	0.1558
16:72865778:T:C	50	100	1	0.1578
16:72865779:G:A	50	100	0.99	0.0325
16:72865925:C:T	50	100	1	0.08533
16:72865992:C:A	50	100	1	0.02342
16:72866215:T:G	50	100	0.93	0.02306
16:72867391:G:C	50	100	0.94	0.04339
16:72867429:C:T	50	100	0.99	0.03214
16:72867810:G:A	50	100	1	0.1331
16:72867975:T:A	50	100	0.99	0.4139
16:72868157:G:A	50	100	1	0.1358
16:72868492:G:T	50	100	0.99	0.2843
16:72868945:G:A	50	100	0.99	0.2843
16:72869328:C:T	50	100	0.99	0.0325
16:72869489:G:A	50	100	0.98	0.0679
16:72869600:C:T	50	100	0.99	0.4826
16:72869610:G:A	50	100	0.99	0.4145
16:72869757:G:A	50	100	1	0.1333
16:72870219:T:A	50	100	1	0.05846
16:72870437:C:T	50	100	0.96	0.02941
16:72870572:G:A	50	100	0.99	0.0325
16:72870604:G:A	50	100	0.99	0.03214
16:72870970:C:G	50	100	1	0.01344
16:72871051:C:T	50	96	0.95	0.0719
16:72871489:G:A	50	100	0.98	0.1196
16:72871588:C:T	50	100	1	0.09641
16:72871665:C:T	50	100	0.99	0.0325
16:72871761:A:G	49	100	1	0.1324
16:72871958:G:A	50	100	1	0.04339
16:72871997:A:G	50	96	0.99	0.4379
16:72872714:C:T	50	100	1	0.09277
16:72872901:C:T	50	100	0.92	0.04285
16:72873105:C:G	50	100	1	0.1327
16:72873159:A:C	50	98	0.99	0.4406
16:72873313:A:G	50	100	0.99	0.0158
16:72874121:C:G	50	98	1	0.1322
16:72874725:C:A	50	100	1	0.01471
16:72874837:T:C	50	100	1	0.02832
16:72874977:A:G	50	100	0.98	0.07589
16:72875063:G:A	50	100	0.99	0.03268
16:72875452:A:G	50	100	0.99	0.03304
16:72876080:T:C	50	98	0.98	0.404
16:72876131:C:T	50	100	0.99	0.03286
16:72876352:G:C	50	100	0.99	0.03268
16:72876408:G:A	50	100	0.99	0.03522
16:72876441:G:A	50	100	0.94	0.01398
16:72876504:C:T	50	100	0.98	0.04847
16:72876592:A:G	50	98	0.99	0.4464
16:72877507:G:A	50	100	0.98	0.4439
16:72877645:G:A	50	100	0.97	0.1478
16:72877840:T:C	50	100	0.98	0.463
16:72877958:G:A	50	100	0.95	0.0512
16:72877959:C:A	50	100	0.95	0.05138
16:72878041:C:T	50	100	0.98	0.4633
16:72878050:T:C	50	100	0.98	0.4121
16:72878253:C:T	50	100	0.99	0.01471
16:72878934:T:C	50	98	0.96	0.07498
16:72878981:A:G	50	100	0.94	0.03214
16:72879360:C:G	50	98	0.95	0.06645
16:72879614:T:C	50	100	0.98	0.1318
16:72879704:T:C	50	100	0.98	0.132
16:72879859:G:A	50	100	0.99	0.01434
16:72879959:A:G	50	100	0.93	0.01888
16:72880429:C:T	50	98	0.98	0.2796
16:72880506:A:C	50	100	0.97	0.4375
16:72880578:A:G	50	100	0.98	0.2807
16:72881186:T:C	50	96	0.88	0.2224
16:72881267:C:T	50	96	0.93	0.1331
16:72881271:G:C	50	100	0.88	0.09568
16:72881337:C:T	50	92	0.87	0.4161
16:72881489:C:T	50	98	0.69	0.01997
16:72881526:C:T	50	96	0.83	0.1906
16:72881854:C:T	50	96	0.79	0.07026
16:72882019:G:A	50	98	0.73	0.01652
16:72882152:T:C	50	100	0.96	0.02487
16:72882242:T:C	50	100	0.86	0.01471
16:72882427:G:A	50	100	0.87	0.01507
16:72882474:G:T	50	94	0.8	0.07752
16:72882866:G:A	50	100	0.91	0.0276
16:72883060:T:C	35	97.1	0.85	0.02433
16:72883534:G:T	50	100	0.91	0.01707
16:72883702:G:A	50	96	0.92	0.1757
16:72884500:T:C	50	98	0.9	0.1333
16:72884558:C:T	50	100	0.91	0.03395
16:72885133:G:T	50	100	0.95	0.04521
16:72885296:T:C	50	98	0.9	0.02469
16:72885318:C:T	50	100	0.9	0.02487
16:72885432:A:G	50	98	0.8	0.01725
16:72885683:G:C	50	100	0.92	0.09423
16:72886493:G:C	50	100	0.96	0.03159
16:72886734:C:T	50	100	0.94	0.179
16:72886855:C:A	50	100	0.73	0.01507
16:72886978:G:A	50	100	0.96	0.0285
16:72887364:T:A	50	100	0.94	0.01906
16:72887835:C:T	50	100	0.98	0.2253
16:72887843:G:A	50	100	0.79	0.01416
16:72887878:C:T	50	100	0.98	0.2582
16:72887880:C:T	50	94	0.68	0.01779
16:72887908:C:T	50	100	0.95	0.03395
16:72888076:G:A	50	98	0.94	0.06373
16:72888189:T:C	50	100	0.98	0.02524
16:72888227:T:C	49	100	0.95	0.03431
16:72888925:A:C	50	100	0.95	0.01852
16:72889274:T:G	50	100	0.96	0.01598
16:72889290:A:T	50	100	0.97	0.1142
16:72889336:T:C	50	100	0.93	0.01507
16:72889391:G:C	50	100	0.95	0.03395
16:72889503:A:G	50	100	0.94	0.04212
16:72889551:G:A	50	100	0.98	0.114
16:72890006:C:T	50	100	0.97	0.04503
16:72890091:G:A	50	100	0.97	0.04521
16:72890118:T:C	50	98	0.85	0.03214
16:72890178:T:C	50	98	1	0.0846
16:72890223:T:C	50	100	0.97	0.0886
16:72890511:T:C	50	100	0.98	0.05574
16:72890661:C:T	50	100	1	0.05901
16:72890662:G:T	50	100	0.98	0.04503
16:72890920:G:A	50	100	1	0.08424
16:72890943:A:C	50	100	0.98	0.04557
16:72891297:G:C	50	100	1	0.05882
16:72891418:C:G	50	100	1	0.08696
16:72891535:A:G	50	100	1	0.02542
16:72891798:G:A	50	100	0.98	0.02905
16:72892083:C:T	50	98	0.93	0.1549
16:72892426:T:C	50	98	0.84	0.04757
16:72892446:G:A	50	100	0.98	0.07389
16:72892502:A:G	50	100	0.98	0.01035
16:72892629:T:C	50	100	1	0.02524
16:72892987:A:T	50	100	0.99	0.02578
16:72892997:G:A	50	100	1	0.05901
16:72893132:T:C	50	100	0.76	0.01471
16:72893560:A:C	50	100	0.98	0.04466
16:72893634:A:C	50	98	0.96	0.4332
16:72893726:A:C	50	100	1	0.02524
16:72893872:G:A	50	100	0.98	0.07516
16:72894280:C:G	50	98	0.97	0.09568
16:72895029:A:C	50	98	0.96	0.4341
16:72895154:C:T	50	100	0.98	0.02905
16:72895255:C:G	50	100	0.97	0.128
16:72896122:A:G	50	100	1	0.02524
16:72896426:C:T	50	100	0.95	0.02378
16:72896477:A:G	50	100	0.94	0.02959
16:72896690:C:G	50	100	0.97	0.08533
16:72896731:G:A	50	100	1	0.08079
16:72896940:G:A	50	100	0.97	0.0512
16:72897041:G:C	50	100	0.98	0.2912
16:72897186:A:G	50	100	0.98	0.2908
16:72898189:G:A	50	100	1	0.08115
16:72898804:G:A	50	100	1	0.08715
16:72899156:T:C	50	100	0.99	0.1169
16:72899255:C:G	50	98	0.94	0.1578
16:72899874:G:A	50	100	0.97	0.02941
16:72899905:A:G	50	100	0.98	0.1541
16:72900442:C:T	50	100	0.9	0.02633
16:72900457:G:C	50	100	0.92	0.1363
16:72900544:G:C	50	100	0.93	0.4619
16:72900629:C:T	50	100	0.94	0.05719
16:72901302:C:T	50	96	0.84	0.09041
16:72901787:C:T	50	92	0.91	0.3417
16:72901842:A:G	50	100	0.98	0.02433
16:72901944:G:A	50	98	0.95	0.3401
16:72902012:G:A	50	100	0.97	0.0276
16:72902416:C:A	50	100	0.88	0.01053
16:72902671:T:G	50	98	0.97	0.2529
16:72902725:G:A	50	100	0.88	0.01053
16:72903180:G:A	50	100	0.91	0.04158
16:72903431:T:C	50	100	0.97	0.02524
16:72903709:C:T	50	98	0.98	0.1073
16:72904115:T:C	50	98	0.98	0.2618
16:72904249:C:T	50	100	0.95	0.2589
16:72904370:A:C	49	95.9	0.94	0.07516
16:72904573:T:G	50	98	0.98	0.2584
16:72904578:A:G	50	100	0.91	0.0158
16:72904905:C:T	50	100	1	0.02451
16:72904913:C:A	50	100	0.98	0.05447
16:72904945:C:T	50	100	0.93	0.01089
16:72905009:T:C	50	100	0.98	0.02306
16:72905292:C:T	50	100	0.98	0.05447
16:72905558:A:G	50	100	0.98	0.2475
16:72905578:G:A	50	100	1	0.01235
16:72905907:A:T	50	100	0.99	0.02142
16:72905954:C:T	50	100	0.65	0.01089
16:72905996:T:C	50	100	0.95	0.2593
16:72906378:G:T	50	100	1	0.01162
16:72906500:G:A	50	100	0.98	0.10780000000000001
16:72906578:C:T	50	100	0.98	0.02342
16:72906671:G:A	50	98	0.96	0.3057
16:72906810:C:G	50	100	1	0.01071
16:72907009:C:T	50	100	1	0.01071
16:72907030:A:G	50	100	1	0.0886
16:72907536:T:C	46	97.8	0.99	0.3114
16:72908133:T:C	50	100	0.98	0.02324
16:72908178:A:C	50	100	1	0.02433
16:72908359:G:A	50	100	1	0.02433
16:72908429:C:T	50	100	0.98	0.05919
16:72908525:G:A	50	100	1	0.1543
16:72908589:C:T	49	100	1	0.02433
16:72908898:A:T	50	100	0.98	0.02342
16:72909005:T:G	50	100	1	0.1264
16:72909156:T:C	50	100	0.95	0.04702
16:72909513:T:C	50	100	0.94	0.0276
16:72909538:A:C	50	100	0.99	0.3312
16:72909591:T:G	50	100	0.98	0.1284
16:72909692:C:T	50	100	1	0.0256
16:72910172:C:T	50	100	1	0.1202
16:72910263:G:T	50	98	0.83	0.02669
16:72910437:A:G	50	100	0.99	0.3076
16:72910704:C:A	50	100	1	0.02596
16:72910721:G:A	50	100	1	0.0256
16:72910908:T:G	50	100	1	0.1416
16:72911221:C:A	50	100	1	0.1066
16:72911676:A:C	50	98	0.97	0.02524
16:72911805:G:T	50	100	1	0.1122
16:72912066:A:C	50	100	1	0.02179
16:72912109:T:C	50	100	0.99	0.3103
16:72912177:G:C	50	98	0.86	0.03341
16:72912927:G:C	50	100	0.93	0.02433
16:72913077:T:C	50	100	0.99	0.05664
16:72913384:G:A	50	100	1	0.02433
16:72914064:C:T	50	98	1	0.02433
16:72914105:G:A	50	100	1	0.02669
16:72914202:C:T	50	100	0.99	0.163
16:72914323:T:A	50	100	1	0.09532
16:72914542:A:G	50	100	1	0.02669
16:72914743:G:C	50	100	1	0.02433
16:72914768:G:A	50	100	1	0.2542
16:72914891:T:G	50	100	1	0.08987
16:72914998:A:G	50	100	1	0.02596
16:72915477:G:C	50	100	0.94	0.02705
16:72915540:G:A	50	100	1	0.1028
16:72916296:T:C	50	100	0.98	0.01997
16:72916403:T:C	50	100	0.98	0.2669
16:72916407:G:A	50	100	1	0.08878
16:72916445:C:A	50	100	0.64	0.0354
16:72916552:T:A	50	100	0.98	0.2671
16:72916566:G:A	50	100	1	0.02433
16:72916569:T:C	50	100	0.98	0.1481
16:72916629:A:C	50	98	0.97	0.01271
16:72916743:G:A	50	100	0.95	0.03177
16:72917113:C:T	50	100	1	0.1028
16:72917668:C:T	50	100	1	0.0256
16:72917709:A:C	50	100	0.78	0.02251
16:72917728:A:C	50	100	1	0.1216
16:72918039:G:C	50	100	1	0.08824
16:72918392:C:T	50	100	1	0.08805
16:72918572:T:A	50	100	0.99	0.1015
16:72918845:G:A	50	100	1	0.02451
16:72918889:G:T	50	100	1	0.02433
16:72918985:C:T	50	100	0.94	0.02288
16:72919100:T:C	50	100	0.98	0.1151
16:72919354:T:C	50	100	0.99	0.01834
16:72919443:G:C	50	100	1	0.122
16:72919575:G:A	50	100	1	0.01852
16:72919901:C:G	50	100	1	0.02578
16:72919997:G:C	50	100	0.92	0.04811
16:72919998:T:C	50	100	0.93	0.05501
16:72920040:G:A	50	100	1	0.1155
16:72920509:G:A	50	100	1	0.03214
16:72920845:C:T	50	100	1	0.2193
16:72920849:T:C	50	100	1	0.3079
16:72921410:C:G	50	100	1	0.3076
16:72921425:T:C	50	100	0.95	0.02052
16:72921476:G:A	50	100	0.92	0.04975
16:72921846:C:T	50	100	0.91	0.02378
16:72922017:C:T	50	100	0.99	0.2651
16:72922409:T:C	50	100	0.99	0.3079
16:72922645:G:A	50	100	1	0.08987
16:72923814:C:T	50	100	1	0.06917
16:72924490:G:T	50	100	0.89	0.0158
16:72924533:C:T	50	100	1	0.09659
16:72924771:G:T	50	100	1	0.02433
16:72924880:G:C	50	100	1	0.2562
16:72924899:C:T	50	100	1	0.02433
16:72924974:G:A	50	100	0.92	0.0276
16:72925068:C:T	50	100	1	0.09168
16:72925086:A:G	50	100	1	0.2829
16:72925128:G:A	50	100	1	0.2231
16:72925517:G:A	50	100	1	0.08896
16:72925608:G:A	50	100	0.98	0.02651
16:72925986:C:A	50	100	0.95	0.01434
16:72926021:C:T	50	100	1	0.03595
16:72926331:G:A	50	100	0.99	0.09659
16:72926384:G:C	50	100	1	0.2193
16:72926943:T:C	50	100	1	0.283
16:72927308:C:T	50	100	1	0.02433
16:72927361:G:A	50	100	0.99	0.0906
16:72927374:G:A	50	100	1	0.03831
16:72927532:C:T	50	100	1	0.02433
16:72927571:C:T	50	100	0.99	0.02451
16:72927941:C:T	48	100	1	0.2832
16:72927991:G:A	48	100	1	0.02433
16:72928058:G:A	47	100	1	0.02433
16:72928424:G:C	50	100	0.99	0.2772
16:72928524:T:C	50	100	0.99	0.2774
16:72928780:G:A	50	100	1	0.02433
16:72928965:C:T	50	100	0.99	0.1233
16:72928975:T:A	50	100	1	0.02433
16:72929081:T:C	50	100	1	0.1175
16:72929357:A:C	50	100	0.98	0.1093
16:72929666:G:A	50	100	1	0.02596
16:72929694:A:T	50	100	1	0.06155
16:72929915:G:A	50	100	0.94	0.04557
16:72929940:G:A	50	100	0.99	0.02197
16:72929983:C:T	50	100	1	0.06155
16:72930213:A:G	50	100	0.99	0.1825
16:72930286:G:A	50	100	1	0.06264
16:72930389:G:A	50	100	0.99	0.02596
16:72930502:G:T	50	100	0.91	0.01344
16:72930666:A:G	50	100	1	0.06264
16:72930809:G:A	50	100	1	0.06264
16:72930867:T:C	50	100	1	0.06264
16:72930900:G:A	50	100	1	0.06264
16:72931295:C:T	50	100	0.98	0.0768
16:72931407:A:G	39	94.9	0.92	0.0256
16:72931409:A:G	42	92.9	0.86	0.03232
16:72931455:A:T	47	93.6	0.94	0.06282
16:72931470:A:G	49	98	1	0.06264
16:72932299:A:G	50	100	1	0.06554
16:72932333:T:C	50	100	1	0.06264
16:72932394:A:G	50	100	1	0.06264
16:72932535:A:T	50	100	1	0.06245
16:72933231:T:C	50	100	1	0.06245
16:72933240:T:C	50	100	1	0.02433
16:72933464:C:T	50	100	0.99	0.2493
16:72933560:T:A	50	100	1	0.06245
16:72933717:T:C	50	100	1	0.06245
16:72933821:T:C	49	91.8	0.96	0.3317
16:72933849:C:G	50	100	0.98	0.05556
16:72934008:T:C	50	100	1	0.06264
16:72934152:G:A	50	100	1	0.08969
16:72934465:A:G	50	98	0.98	0.2789
16:72934669:C:T	50	100	0.99	0.01797
16:72935045:C:G	50	100	1	0.0256
16:72935175:C:T	50	100	0.98	0.05519
16:72935201:G:T	50	100	1	0.06118
16:72935723:C:G	50	100	0.98	0.06954
16:72935725:C:G	50	100	1	0.0256
16:72935799:T:C	50	100	0.97	0.02578
16:72936516:C:G	50	100	0.98	0.1819
16:72936822:C:G	50	100	0.96	0.02524
16:72936993:C:A	50	100	1	0.09622
16:72937411:T:G	50	100	0.96	0.02723
16:72937977:A:G	50	100	0.98	0.1153
16:72938143:C:T	50	100	0.97	0.02505
16:72938191:A:G	50	98	0.96	0.2907
16:72938516:G:A	50	100	0.97	0.02505
16:72939455:C:T	50	100	1	0.09078
16:72940011:C:T	50	100	0.99	0.06009
16:72940124:C:G	50	96	0.96	0.3179
16:72940554:G:A	50	100	0.95	0.09332
16:72940573:G:C	50	100	1	0.02433
16:72941193:T:C	50	100	0.99	0.1485
16:72941240:C:A	50	100	1	0.0935
16:72941403:T:G	50	100	0.99	0.1481
16:72941890:C:T	50	100	0.99	0.1629
16:72942033:T:C	50	100	0.96	0.1004
16:72942280:C:T	50	100	0.99	0.1467
16:72942689:G:A	50	100	0.99	0.02433
16:72943044:A:C	50	100	0.93	0.1069
16:72944261:A:T	50	100	1	0.02433
16:72944263:C:T	50	100	0.94	0.01144
16:72944634:T:C	50	100	0.94	0.1053
16:72945144:C:G	50	100	0.95	0.1719
16:72945154:T:A	50	96	0.62	0.04067
16:72945164:T:C	50	100	0.92	0.1147
16:72945335:G:C	50	100	1	0.02378
16:72945475:C:T	50	96	0.86	0.4132
16:72945504:C:T	50	96	0.84	0.08424
16:72945560:C:T	50	98	0.92	0.01616
16:72946078:C:T	50	98	0.94	0.03286
16:72946841:G:A	50	100	0.97	0.03468
16:72946921:C:T	50	98	0.99	0.0305
16:72947041:C:T	50	100	0.96	0.2484
16:72947189:G:A	50	100	0.96	0.2415
16:72947331:T:C	50	98	0.96	0.329
16:72947634:C:A	50	98	0.97	0.01344
16:72948050:C:A	50	98	0.96	0.3642
16:72948150:G:A	50	100	0.95	0.03631
16:72948173:A:G	50	98	0.99	0.03032
16:72948489:G:C	50	100	0.95	0.03613
16:72948892:A:G	50	98	0.99	0.03014
16:72948974:C:T	50	98	0.99	0.05701
16:72949159:C:T	50	98	0.98	0.3822
16:72949228:T:G	50	98	0.98	0.3936
16:72949318:G:A	50	100	1	0.0118
16:72949545:G:A	50	98	0.94	0.02996
16:72949558:C:A	50	100	0.98	0.03468
16:72949603:G:A	50	100	0.98	0.2923
16:72949738:C:G	50	100	0.95	0.1997
16:72949771:C:A	50	100	0.95	0.4094
16:72949997:G:A	50	100	0.98	0.03468
16:72950316:C:T	50	98	0.99	0.02977
16:72950441:G:A	50	98	0.99	0.03595
16:72950443:C:T	50	98	0.88	0.01416
16:72950769:C:T	50	100	0.89	0.03631
16:72951194:G:T	50	98	1	0.02996
16:72951220:A:G	50	98	1	0.02996
16:72951275:T:C	50	100	0.99	0.0158
16:72951439:T:C	50	100	0.97	0.1242
16:72951680:C:T	50	98	0.98	0.4733
16:72952082:T:C	50	98	0.98	0.4599
16:72952111:G:A	50	98	1	0.04158
16:72952337:C:A	50	98	1	0.02996
16:72952435:A:G	50	100	0.98	0.02977
16:72952605:C:G	50	100	1	0.0118
16:72953708:G:A	50	100	0.99	0.2475
16:72953738:G:A	50	100	0.99	0.272
16:72953753:A:G	50	98	0.98	0.02378
16:72953892:T:G	50	100	0.96	0.03141
16:72954348:C:T	50	98	0.98	0.02977
16:72954769:G:T	50	100	0.98	0.2475
16:72954935:C:T	50	100	0.98	0.03486
16:72955109:C:A	50	100	0.95	0.07062
16:72955526:C:T	50	100	0.96	0.03105
16:72955533:C:A	50	100	0.92	0.01071
16:72955731:C:T	50	98	0.97	0.203
16:72955891:G:A	50	100	0.98	0.2447
16:72956359:C:T	50	100	0.98	0.01979
16:72956369:G:A	50	98	0.95	0.02415
16:72956444:G:A	50	100	0.86	0.0167
16:72956455:A:T	50	100	0.97	0.07117
16:72956560:G:T	50	100	0.98	0.2758
16:72956622:C:A	50	98	0.94	0.02977
16:72956654:G:A	50	100	0.98	0.2377
16:72956656:G:T	50	98	0.94	0.02977
16:72956921:G:C	50	98	0.98	0.2841
16:72957033:A:G	50	100	0.98	0.1716
16:72957107:T:C	50	100	0.97	0.02469
16:72957158:G:T	50	98	0.98	0.2778
16:72957198:C:T	50	100	0.97	0.08715
16:72957387:C:T	50	96	0.98	0.4546
16:72957761:C:G	50	100	0.96	0.128
16:72957816:A:G	50	98	0.94	0.1334
16:72958298:G:A	50	100	0.98	0.03468
16:72958322:G:A	50	96	0.97	0.1008
16:72958370:G:A	50	100	0.93	0.04285
16:72958544:G:A	50	100	0.92	0.04648
16:72958864:T:G	50	88	0.86	0.1765
16:72959723:C:T	50	100	0.94	0.04811
16:72959807:G:A	50	100	0.99	0.03014
16:72959809:C:T	50	100	0.98	0.03468
16:72959932:A:C	50	92	0.95	0.4208
16:72959961:G:A	50	100	0.93	0.01924
16:72960026:C:T	50	98	1	0.03086
16:72960265:G:A	50	100	0.99	0.03032
16:72960520:T:C	50	100	0.97	0.1383
16:72960681:A:G	50	98	0.97	0.05519
16:72960936:C:G	50	100	0.96	0.05211
16:72960992:T:C	50	100	0.95	0.1247
16:72961044:C:A	50	100	0.98	0.2033
16:72961129:C:T	50	100	0.98	0.2033
16:72961726:G:A	50	100	0.99	0.01906
16:72961876:G:C	50	98	0.94	0.02959
16:72961968:C:T	50	98	0.9	0.063
16:72962097:T:C	50	96	0.95	0.2398
16:72962150:G:T	50	100	0.94	0.03068
16:72962174:A:G	50	100	0.95	0.05447
16:72962263:G:A	50	96	0.95	0.2843
16:72962295:C:G	50	100	1	0.01906
16:72962449:T:C	50	100	0.99	0.0256
16:72962644:C:T	50	100	0.99	0.02542
16:72962914:C:T	50	100	0.97	0.08152
16:72962933:T:C	50	100	0.96	0.1144
16:72962948:A:G	50	100	0.96	0.1151
16:72963084:C:T	50	100	0.96	0.0492
16:72963314:C:A	50	100	0.94	0.03068
16:72963686:G:A	50	98	0.99	0.01924
16:72963848:G:T	50	94	0.94	0.3188
16:72964337:A:G	50	98	0.94	0.2264
16:72964857:G:A	50	100	0.99	0.0984
16:72964940:C:T	50	100	0.94	0.0256
16:72965536:C:T	50	100	0.98	0.3239
16:72965791:T:C	50	100	0.98	0.4434
16:72965866:A:G	50	100	0.98	0.388
16:72967210:C:T	50	98	1	0.01017
16:72967687:C:T	50	100	0.8	0.01779
16:72967699:G:A	50	100	0.98	0.4457
16:72967874:G:A	50	100	0.98	0.4212
16:72967920:C:T	50	100	0.99	0.06863
16:72967974:A:C	50	100	1	0.01035
16:72968021:A:C	50	100	0.87	0.02996
16:72968058:G:A	50	100	0.98	0.445
16:72968242:G:T	50	100	0.99	0.01107
16:72968522:G:A	50	100	0.98	0.218
16:72968627:A:G	50	100	0.98	0.3424
16:72968720:G:C	50	100	0.98	0.4444
16:72968721:T:C	50	100	0.99	0.06736
16:72969173:C:T	50	100	0.92	0.02306
16:72969291:C:G	50	100	0.96	0.06899
16:72969534:C:T	50	100	0.99	0.08678
16:72969817:A:G	50	100	0.99	0.02233
16:72969820:T:C	50	100	0.98	0.2484
16:72970136:C:G	50	100	0.98	0.213
16:72970442:C:G	50	100	0.98	0.3295
16:72970494:G:A	50	100	1	0.01235
16:72970533:G:T	50	100	0.99	0.08061
16:72970638:C:T	50	100	0.97	0.156
16:72971040:T:A	50	100	0.97	0.1264
16:72971125:A:T	50	100	1	0.01017
16:72971646:C:A	50	98	0.88	0.1042
16:72971909:G:A	50	98	0.98	0.05065
16:72971923:C:T	49	98	0.98	0.2097
16:72972675:T:C	50	100	0.98	0.221
16:72972956:C:T	50	100	1	0.01198
16:72973106:T:C	50	100	1	0.02814
16:72973521:C:T	50	100	1	0.01253
16:72973601:A:G	50	100	0.99	0.386
16:72973699:A:T	50	100	0.98	0.222
16:72973733:G:A	50	98	0.98	0.1788
16:72974071:T:C	50	100	0.98	0.171
16:72974161:G:A	50	100	0.98	0.0492
16:72974331:C:T	50	100	1	0.04067
16:72974349:A:C	50	98	0.99	0.4105
16:72974358:G:A	50	100	0.98	0.1712
16:72974894:C:T	50	100	0.98	0.2226
16:72975098:T:A	50	100	1	0.02778
16:72975125:A:T	50	98	1	0.3134
16:72975799:T:C	50	98	1	0.3744
16:72975873:T:G	50	100	0.87	0.04121
16:72976577:G:C	50	100	0.98	0.0187
16:72976881:G:A	50	100	0.99	0.1676
16:72977380:C:A	50	100	0.98	0.0187
16:72977678:G:A	50	100	0.99	0.3054
16:72977934:G:A	50	100	1	0.01253
16:72978144:C:T	50	100	1	0.01362
16:72978145:G:T	50	100	1	0.01253
16:72978265:T:C	50	100	1	0.3546
16:72978388:T:C	50	100	0.99	0.1674
16:72978602:G:A	50	100	0.98	0.1819
16:72978786:G:A	50	100	1	0.3203
16:72979137:C:G	50	100	0.99	0.1825
16:72979583:T:C	50	98	0.99	0.3629
16:72979734:T:G	50	100	0.99	0.3644
16:72979896:C:T	50	100	0.99	0.1674
16:72979897:T:C	50	100	0.99	0.3188
16:72979941:A:C	50	100	0.71	0.01416
16:72979943:T:C	50	100	0.98	0.1567
16:72980032:G:A	50	100	0.93	0.01253
16:72980102:T:C	50	100	1	0.04684
16:72980287:T:G	50	100	1	0.01888
16:72980374:G:A	50	100	0.85	0.01943
16:72980617:C:A	50	94	0.96	0.2518
16:72980681:G:T	50	100	1	0.04666
16:72980696:A:C	50	100	0.97	0.03867
16:72980847:C:T	50	100	0.99	0.155
16:72981262:G:A	50	100	1	0.08878
16:72981363:T:C	50	100	1	0.01253
16:72981522:G:A	50	100	0.9	0.03195
16:72981697:G:C	50	100	0.99	0.1672
16:72981893:T:C	50	100	0.99	0.09931
16:72981913:C:T	50	100	1	0.01489
16:72981937:C:G	50	100	1	0.01816
16:72982026:G:A	50	98	1	0.01271
16:72982244:A:C	50	100	1	0.04684
16:72982454:T:A	50	100	1	0.3871
16:72982621:C:T	50	100	1	0.01253
16:72982869:A:C	50	100	1	0.4374
16:72983050:A:G	50	100	1	0.01253
16:72983162:C:G	50	100	0.99	0.1195
16:72983219:T:G	50	100	0.99	0.4326
16:72983329:G:C	50	100	0.99	0.3092
16:72983785:C:A	50	100	1	0.2411
16:72984515:A:C	50	100	1	0.01253
16:72984522:A:G	50	100	1	0.2124
16:72985105:G:A	50	98	1	0.2111
16:72985517:T:C	50	100	0.94	0.01888
16:72985661:T:C	50	100	0.99	0.3658
16:72986217:A:G	50	100	0.99	0.425
16:72986611:C:T	50	100	0.95	0.02015
16:72986678:C:G	50	100	1	0.01253
16:72986789:C:A	50	100	0.95	0.02015
16:72987112:G:C	50	100	1	0.01071
16:72987115:C:T	50	100	0.95	0.01253
16:72987195:T:C	50	100	0.96	0.06463
16:72987232:C:T	50	100	1	0.1649
16:72987321:A:T	50	98	0.96	0.02451
16:72987442:G:A	50	100	1	0.1649
16:72987465:G:C	50	100	1	0.02778
16:72987541:C:G	50	100	0.99	0.07734
16:72987655:C:T	50	100	1	0.0472
16:72987913:C:T	50	100	0.99	0.02179
16:72988079:C:T	50	100	0.99	0.01888
16:72988089:A:G	50	100	0.95	0.04194
16:72988114:C:T	50	100	1	0.03831
16:72988374:G:A	50	100	1	0.317
16:72988598:A:C	50	100	1	0.404
16:72988605:T:C	50	100	1	0.3847
16:72988683:G:C	50	100	1	0.01235
16:72988790:A:G	50	100	0.93	0.01852
16:72988868:G:T	50	100	0.98	0.0276
16:72988960:G:A	50	100	1	0.3099
16:72989010:T:C	50	100	1	0.01489
16:72989069:G:A	50	100	0.99	0.01035
16:72989075:A:T	50	100	0.99	0.05374
16:72989081:A:G	50	100	0.99	0.06463
16:72989114:G:A	50	100	0.99	0.4058
16:72989180:A:G	50	92	1	0.3237
16:72989196:A:T	50	100	1	0.01235
16:72989253:A:G	50	100	1	0.4052
16:72989688:T:C	50	100	0.99	0.07716
16:72990170:G:C	50	100	1	0.01235
16:72990324:G:A	50	100	0.99	0.06173
16:72990377:C:T	50	98	0.99	0.2484
16:72990427:C:T	50	100	0.9	0.01235
16:72990460:G:A	50	100	0.99	0.06427
16:72990623:A:T	50	100	0.99	0.06173
16:72990693:A:G	50	100	1	0.01235
16:72990837:G:A	50	100	0.98	0.2718
16:72990942:T:G	50	100	1	0.01253
16:72990944:C:T	50	100	1	0.01235
16:72991144:G:A	50	100	1	0.2703
16:72991194:C:T	50	100	1	0.1895
16:72991583:G:A	50	100	1	0.2647
16:72991964:C:T	50	100	0.96	0.02251
16:72992540:G:T	50	100	0.99	0.2567
16:72992648:A:C	50	100	1	0.01235
16:72992760:A:C	50	100	0.98	0.01888
16:72992929:G:A	50	98	0.98	0.03849
16:72993103:C:T	50	100	1	0.01235
16:72993318:G:A	50	100	0.9	0.01235
16:72993433:C:T	50	100	0.85	0.02614
16:72993756:C:T	50	98	0.96	0.02524
16:72993894:G:A	50	100	0.93	0.01235
16:72993924:C:A	50	100	0.97	0.1616
16:72994178:A:G	50	100	0.97	0.06663
16:72994350:C:T	50	100	0.97	0.2384
16:72995022:C:T	50	100	0.95	0.1207
16:72995261:T:C	50	100	0.99	0.2268
16:72995296:G:A	50	100	0.99	0.2275
16:72995996:G:A	50	100	0.99	0.2736
16:72996153:G:A	50	100	0.98	0.3134
16:72996274:C:T	50	100	0.99	0.2741
16:72996620:G:A	50	100	1	0.01743
16:72996633:G:T	50	100	0.91	0.03322
16:72997275:A:C	50	100	0.99	0.2262
16:72997497:A:G	50	100	0.99	0.3887
16:72997990:G:A	50	100	0.96	0.1396
16:72998133:G:A	50	100	0.98	0.1418
16:72998134:C:T	50	100	0.98	0.1418
16:72998566:T:C	50	100	0.99	0.01489
16:72998943:A:G	50	100	0.96	0.05102
16:72999080:G:A	50	100	0.81	0.03849
16:72999298:T:C	50	100	0.82	0.02324
16:72999574:C:A	50	100	0.98	0.3007
16:72999614:C:T	50	100	0.99	0.4139
16:72999934:T:C	50	100	0.99	0.2246
16:72999970:C:T	50	100	0.94	0.06736
16:73000286:G:A	50	100	0.98	0.01416
16:73000606:A:G	50	100	0.99	0.272
16:73001007:C:T	50	100	0.93	0.03577
16:73001039:C:T	50	100	0.99	0.3918
16:73001167:C:T	50	100	0.97	0.02524
16:73001601:T:C	50	100	1	0.01307
16:73001749:G:C	50	100	0.97	0.02651
16:73001978:C:T	50	100	0.96	0.1193
16:73002734:T:C	50	100	0.99	0.4001
16:73003318:A:G	48	100	0.79	0.01216
16:73003519:C:G	50	96	1	0.2275
16:73003659:C:T	50	100	0.97	0.3834
16:73003678:C:T	50	100	0.88	0.01235
16:73003686:A:G	50	100	0.97	0.04339
16:73003692:C:T	50	100	0.99	0.2246
16:73003836:A:G	50	100	1	0.01634
16:73004957:G:C	50	100	1	0.2257
16:73004988:T:C	50	100	0.97	0.02669
16:73005197:G:A	50	100	1	0.01198
16:73005232:C:T	50	100	0.97	0.2237
16:73005489:T:C	50	98	1	0.2255
16:73007620:G:C	50	100	1	0.193
16:73007953:T:C	50	100	0.99	0.2262
16:73008041:T:G	50	100	1	0.1966
16:73008550:T:G	50	98	0.92	0.02342
16:73008652:G:A	50	100	0.99	0.311
16:73008899:A:T	50	100	0.98	0.04593
16:73009030:C:T	50	100	1	0.2257
16:73009036:C:T	50	100	0.87	0.01852
16:73009348:G:A	50	100	0.98	0.04575
16:73009518:G:T	50	100	1	0.02887
16:73009783:G:A	50	100	0.97	0.05646
16:73009850:G:A	50	100	1	0.0118
16:73009878:G:A	49	100	1	0.1977
16:73010040:A:C	50	100	1	0.01107
16:73010279:G:A	50	100	0.99	0.2751
16:73010309:C:T	50	100	1	0.01779
16:73010584:C:A	50	100	0.97	0.02705
16:73010764:T:A	50	100	0.99	0.0512
16:73010876:T:A	50	100	0.99	0.2792
16:73011085:G:A	50	100	1	0.01761
16:73011326:T:C	50	100	0.99	0.386
16:73011485:G:C	49	100	1	0.2328
16:73011539:A:G	49	100	0.98	0.2987
16:73011716:A:C	50	98	0.99	0.2636
16:73011950:T:C	50	100	0.99	0.2335
16:73012861:C:T	50	100	0.96	0.01325
16:73013058:C:T	50	100	1	0.2033
16:73014210:G:C	50	96	0.97	0.2936
16:73014373:A:G	50	100	0.98	0.05447
16:73014468:C:T	50	96	0.98	0.2349
16:73015017:G:T	50	98	0.95	0.1367
16:73015049:T:C	49	85.7	0.72	0.04575
16:73015050:T:C	50	90	0.99	0.3206
16:73015342:G:A	50	100	0.78	0.01107
16:73015508:T:C	50	100	1	0.02269
16:73015772:C:A	50	100	0.8	0.01035
16:73015931:C:G	50	98	0.99	0.2918
16:73016177:A:C	50	100	0.98	0.05283
16:73016677:C:G	50	100	0.98	0.05265
16:73016807:G:T	50	100	0.94	0.03141
16:73016944:G:A	50	100	1	0.01325
16:73017194:C:G	50	100	0.97	0.05574
16:73017370:G:C	50	94	0.83	0.04466
16:73017721:C:T	50	100	0.98	0.2068
16:73017778:G:C	50	98	0.99	0.3232
16:73017919:T:G	50	98	0.99	0.3244
16:73018402:T:G	50	100	0.98	0.0915
16:73018467:C:T	50	98	0.99	0.2834
16:73018535:A:G	50	98	0.98	0.3121
16:73018934:G:A	50	100	0.97	0.1325
16:73019123:T:A	50	100	0.97	0.2073
16:73019253:T:C	50	100	1	0.02269
16:73019346:G:A	39	100	0.84	0.01198
16:73019348:G:A	49	95.9	0.95	0.2529
16:73019610:C:T	50	100	1	0.02524
16:73019680:A:C	50	100	0.87	0.03613
16:73019777:G:A	50	100	1	0.01307
16:73019923:T:C	50	100	0.97	0.06373
16:73019972:G:A	50	100	0.95	0.02723
16:73020571:G:A	50	100	0.96	0.01707
16:73020895:T:C	50	100	1	0.02487
16:73021422:T:C	50	100	0.96	0.063
16:73021486:T:C	50	100	0.97	0.01707
16:73021593:G:A	50	100	1	0.01398
16:73022413:C:T	50	100	0.97	0.01707
16:73022808:G:A	50	100	0.96	0.01707
16:73023238:A:G	50	100	1	0.01235
16:73023925:C:T	50	100	0.86	0.01761
16:73024524:G:A	50	100	0.95	0.1258
16:73025027:C:T	50	100	0.99	0.02778
16:73025260:C:A	50	96	0.98	0.1643
16:73025830:A:G	50	98	0.98	0.3313
16:73025845:T:C	50	100	0.85	0.01761
16:73025848:A:G	50	100	0.94	0.03431
16:73025871:T:C	50	100	1	0.02269
16:73025962:G:A	50	98	0.98	0.3019
16:73026129:A:G	50	100	0.79	0.04176
16:73026182:A:C	37	100	1	0.01053
16:73026511:A:T	50	100	0.94	0.05174
16:73027498:T:G	50	98	0.98	0.3408
16:73027630:G:A	50	98	0.97	0.2705
16:73027893:A:T	50	100	0.98	0.0256
16:73027969:C:T	50	100	0.96	0.06282
16:73028164:C:T	50	100	0.96	0.1304
16:73028466:G:A	50	100	0.94	0.03794
16:73028614:T:C	50	98	0.98	0.3272
16:73028636:C:T	50	100	0.85	0.01761
16:73029155:G:T	50	98	0.98	0.3522
16:73029532:C:A	50	100	0.85	0.01761
16:73029578:T:G	50	98	0.98	0.2932
16:73029690:G:A	50	98	0.92	0.02832
16:73029731:C:T	50	98	0.94	0.01053
16:73029778:C:T	50	100	0.97	0.03268
16:73030307:T:C	50	100	0.87	0.01743
16:73030403:C:T	50	100	1	0.01235
16:73030458:T:C	50	98	0.98	0.2988
16:73030707:A:G	50	98	0.98	0.2996
16:73031031:C:T	50	100	0.85	0.01761
16:73031757:T:C	50	96	0.97	0.323
16:73032740:T:C	50	100	0.98	0.08152
16:73032795:A:G	50	100	0.98	0.08152
16:73033055:A:G	50	100	0.97	0.09877
16:73033256:G:A	50	100	0.97	0.05864
16:73033479:C:T	49	100	0.82	0.01253
16:73033489:G:A	49	98	0.93	0.03613
16:73033531:G:A	50	98	0.88	0.06881
16:73033862:T:G	50	100	0.94	0.1934
16:73034161:G:C	50	100	0.98	0.24
16:73034220:A:G	50	100	0.85	0.02106
16:73034582:G:A	50	100	1	0.01598
16:73034616:T:C	50	100	0.95	0.1883
16:73034675:A:T	50	100	0.89	0.01362
16:73034779:G:A	50	98	0.97	0.1621
16:73035078:C:T	50	94	0.96	0.2168
16:73035199:T:C	50	100	0.83	0.0305
16:73035667:C:T	50	98	0.92	0.03359
16:73035753:G:A	50	100	0.94	0.01997
16:73035774:C:G	50	96	0.86	0.01489
16:73035819:A:G	50	100	0.97	0.08188
16:73035989:T:C	50	98	0.97	0.1623
16:73036101:T:C	50	96	0.96	0.3391
16:73036184:C:G	50	96	0.95	0.339
16:73036211:G:A	50	96	0.81	0.08715
16:73036411:C:A	50	100	0.95	0.09096
16:73037250:C:G	50	100	0.99	0.02542
16:73037482:C:T	50	100	0.94	0.0719
16:73037689:G:C	50	92	0.91	0.1696
16:73037738:C:T	50	100	0.84	0.05483
16:73039118:A:T	49	100	0.77	0.04993
16:73039390:G:A	50	96	0.92	0.1314
16:73039466:G:C	50	98	0.88	0.02179
16:73039909:G:A	50	98	0.91	0.3807
16:73040002:G:A	50	98	0.87	0.02215
16:73040054:G:T	50	100	0.9	0.04884
16:73040113:G:C	50	96	0.92	0.183
16:73040473:G:C	50	98	0.92	0.3248
16:73041237:A:T	50	100	0.94	0.02052
16:73041280:G:A	50	100	0.96	0.02433
16:73041340:T:C	50	100	0.94	0.02052
16:73041383:G:A	50	100	0.77	0.05973
16:73041809:A:C	50	100	0.86	0.02106
16:73042252:G:A	50	100	1	0.01307
16:73042410:A:G	50	100	1	0.01126
16:73042920:C:G	50	92	0.92	0.4483
16:73043536:C:T	50	100	0.97	0.01888
16:73043675:G:A	50	100	0.91	0.1698
16:73043692:G:A	50	100	0.96	0.03177
16:73043823:A:C	50	100	0.95	0.02542
16:73043843:C:G	50	100	0.95	0.02542
16:73043942:G:A	50	100	0.84	0.01471
16:73045190:G:A	50	100	0.93	0.1777
16:73045313:A:G	50	98	0.92	0.4328
16:73045340:T:C	50	100	0.96	0.0256
16:73045413:C:T	50	100	0.9	0.02741
16:73045784:T:C	43	86	0.94	0.2362
16:73046026:C:G	50	100	0.95	0.02542
16:73046040:C:G	50	100	0.98	0.02342
16:73046232:T:C	50	100	0.96	0.0256
16:73046828:C:G	50	100	0.96	0.01634
16:73046841:T:C	50	100	0.87	0.08678
16:73047705:C:T	50	100	0.93	0.1834
16:73047828:C:T	50	100	0.91	0.01053
16:73048184:G:T	50	100	0.92	0.01053
16:73048543:C:T	49	100	0.98	0.02306
16:73048922:G:C	50	100	0.8	0.01017
16:73049532:G:T	50	100	0.83	0.01525
16:73050377:T:C	50	100	0.93	0.2139
16:73050619:C:T	50	100	0.96	0.07117
16:73050800:C:T	50	100	0.95	0.01616
16:73051262:G:A	50	100	0.96	0.0719
16:73051387:A:G	50	100	0.94	0.3457
16:73051425:A:G	50	100	0.89	0.01797
16:73051966:A:G	50	100	0.94	0.0463
16:73052439:T:C	50	100	0.95	0.04611
16:73052501:T:C	50	100	0.98	0.02542
16:73053085:A:G	50	100	0.98	0.02324
16:73053551:G:T	50	100	0.94	0.02542
16:73053595:G:A	50	100	0.89	0.3842
16:73053790:C:T	50	98	0.87	0.2279
16:73054354:T:C	50	100	0.96	0.0167
16:73055128:T:C	50	100	0.8	0.05683
16:73055413:G:A	50	100	0.95	0.02542
16:73055694:G:A	47	93.6	0.86	0.03631
16:73055723:T:C	44	95.5	0.72	0.01979
16:73055817:G:A	50	100	0.76	0.03322
16:73056140:G:A	50	98	0.94	0.2039
16:73056204:C:G	50	98	0.9	0.01452
16:73057548:A:G	49	100	0.95	0.04757
16:73057690:C:T	50	100	0.95	0.02542
16:73057701:T:C	50	100	0.91	0.01943
16:73057806:G:C	50	100	0.97	0.02633
16:73058021:G:A	50	98	0.75	0.01235
16:73058321:G:A	49	98	0.9	0.02578
16:73058358:C:A	49	98	0.86	0.1521
16:73059378:A:G	50	98	0.96	0.02596
16:73059636:G:A	50	100	0.91	0.07898
16:73060034:C:T	50	100	0.88	0.01071
16:73060194:G:A	50	100	0.96	0.0216
16:73060524:C:T	49	100	0.95	0.02596
16:73060547:C:G	50	100	0.87	0.03214
16:73060594:T:A	50	98	0.96	0.2861
16:73061436:G:T	50	98	0.96	0.06318
16:73062344:A:G	50	98	0.95	0.2211
16:73062689:T:C	50	100	0.97	0.02687
16:73062851:C:T	50	100	0.96	0.2311
16:73063130:G:A	50	100	0.95	0.3791
16:73063467:C:G	50	100	0.97	0.02578
16:73063764:G:A	50	100	0.97	0.1066
16:73063946:C:T	50	100	0.91	0.1353
16:73064057:C:T	50	100	0.97	0.1934
16:73064192:G:C	50	100	0.95	0.2558
16:73064791:T:C	50	100	0.95	0.1218
16:73065259:C:G	50	100	0.94	0.02596
16:73065600:T:C	50	100	0.95	0.02142
16:73065606:T:C	50	100	0.76	0.01162
16:73065993:C:T	50	100	0.9	0.1507
16:73066218:A:T	50	100	0.96	0.1786
16:73066245:C:G	50	100	0.92	0.02578
16:73066331:T:C	49	100	0.92	0.02596
16:73066409:C:T	50	98	0.93	0.3437
16:73066604:G:C	50	100	0.85	0.1113
16:73067114:G:A	50	96	0.93	0.1772
16:73067132:T:A	50	96	0.94	0.1868
16:73067426:G:A	50	100	0.86	0.06917
16:73068344:C:T	50	100	0.84	0.1184
16:73068557:T:C	50	96	0.86	0.2892
16:73069560:A:C	50	98	0.81	0.02487
16:73070156:C:G	50	100	0.88	0.03994
16:73071168:G:T	50	100	0.94	0.05719
16:73071516:A:G	50	100	0.94	0.04285
16:73071735:G:C	50	100	0.94	0.05664
16:73071868:C:A	50	100	0.89	0.05701
16:73072096:G:A	50	100	0.96	0.03341
16:73072123:C:T	50	100	0.97	0.03867
16:73072139:C:T	50	88	0.86	0.4483
16:73072203:C:T	50	100	0.95	0.01398
16:73072846:G:A	50	100	0.82	0.03722
16:73072849:A:G	50	100	0.96	0.03922
16:73073747:C:A	50	100	0.96	0.03359
16:73074874:C:A	50	100	0.94	0.0532
16:73074981:T:A	50	100	0.95	0.1572
16:73075523:A:T	50	98	0.83	0.03794
16:73075525:G:A	50	100	0.82	0.01416
16:73077762:C:A	50	100	0.93	0.04539
16:73078556:C:T	50	100	0.84	0.01416
16:73078801:T:C	50	98	0.95	0.2211
16:73079014:A:G	50	100	0.96	0.06572
16:73079247:G:A	50	100	0.97	0.02778
16:73079654:C:A	50	100	0.93	0.04466
16:73080581:G:C	50	100	0.94	0.04303
16:73080687:C:T	50	100	0.86	0.01434
16:73081235:C:T	50	100	0.96	0.03631
16:73081757:A:G	50	100	0.96	0.02433
16:73081943:C:T	50	100	0.96	0.08261
16:73082317:G:C	50	100	0.96	0.06572
16:73082958:C:T	49	100	0.61	0.02687
16:73083013:A:G	50	94	0.96	0.1138
16:73083398:A:G	50	100	0.81	0.05846
16:73083622:C:T	50	100	0.97	0.02832
16:73083787:C:A	50	100	0.95	0.01834
16:73084031:C:T	50	96	0.95	0.2119
16:73084911:A:G	50	100	0.92	0.02542
16:73084985:T:A	50	100	0.97	0.03613
16:73085117:T:C	50	98	0.92	0.01053
16:73085236:C:T	50	100	0.97	0.0285
16:73085332:G:T	50	100	0.97	0.02578
16:73085891:A:T	50	100	0.97	0.0285
16:73086935:C:T	50	98	0.84	0.03613
16:73087329:G:A	50	100	0.95	0.0187
16:73087345:C:T	50	100	0.98	0.04067
16:73088327:A:G	50	88	0.78	0.1679
16:73088333:C:T	49	98	0.79	0.08442
16:73088352:C:T	50	100	0.97	0.05646
16:73088358:A:G	50	100	0.88	0.04593
16:73088548:G:A	50	100	0.94	0.02505
16:73088671:A:G	50	100	0.88	0.01434
16:73088724:T:C	50	98	0.66	0.03341
16:73088904:C:T	50	100	0.96	0.04085
16:73089517:G:A	50	100	0.98	0.04049
16:73090639:C:T	50	96	0.78	0.08824
16:73090706:G:A	50	100	0.79	0.01216
16:73090760:C:A	50	100	0.88	0.04956
16:73090821:G:A	50	100	0.91	0.01416
16:73090855:G:A	49	100	0.94	0.02505
16:73091007:A:C	50	100	0.9	0.04938
16:73091104:G:A	50	98	0.79	0.02179
16:73091332:T:C	50	100	0.96	0.1124
16:73091548:T:C	50	100	0.87	0.02996
16:73092105:T:C	50	98	0.92	0.04248
16:73092157:T:C	50	100	0.96	0.06227
16:73092389:C:T	50	96	0.76	0.06191
16:73092851:G:A	50	100	0.87	0.02378
16:73093155:G:A	50	100	0.66	0.01053
16:73093221:T:C	50	100	0.82	0.04394
16:73093616:G:A	50	98	0.74	0.05719
16:73093657:G:A	50	100	0.72	0.05501
16:73093824:C:T	50	100	0.78	0.07861
16:73094117:T:C	50	96	0.74	0.05392
16:73094247:G:A	50	80	0.73	0.4011
16:73094395:C:T	50	92	0.82	0.4648
16:73094890:A:G	50	92	0.83	0.1943
16:73095088:T:C	49	98	0.92	0.0325
16:73095341:T:C	50	96	0.87	0.01053
16:73095724:A:C	50	100	0.9	0.01362
16:73095828:C:T	50	98	0.88	0.08297
16:73096210:T:C	50	96	0.94	0.2653
16:73096520:A:G	50	96	0.9	0.2322
16:73096628:C:A	50	96	0.94	0.2603
16:73096776:A:G	50	100	0.96	0.01779
16:73097002:G:C	50	98	0.93	0.08206
16:73097047:C:A	50	96	0.9	0.1311
16:73097176:C:G	50	96	0.92	0.1412
16:73097307:A:G	50	98	0.94	0.04212
16:73097671:C:T	50	94	0.93	0.4165
16:73097693:T:C	50	94	0.93	0.4167
16:73098013:A:G	50	100	0.97	0.05683
16:73098225:A:G	50	98	0.97	0.3248
16:73098335:T:G	50	100	0.96	0.3206
16:73098390:T:C	50	98	0.97	0.325
16:73098413:G:C	50	100	0.86	0.04793
16:73098940:A:G	50	100	0.97	0.2778
16:73099260:G:A	50	100	0.94	0.04012
16:73099384:G:C	50	100	0.98	0.05683
16:73099672:C:T	50	100	0.98	0.2947
16:73100000:A:G	50	100	0.98	0.2941
16:73100332:G:A	50	100	0.97	0.2511
16:73100618:T:C	50	100	0.98	0.3226
16:73100680:T:C	50	100	0.97	0.3451
16:73101250:T:C	50	100	0.96	0.04012
16:73101540:A:G	50	100	0.98	0.02996
16:73101551:T:A	50	100	0.96	0.01779
16:73101601:C:A	50	98	0.98	0.3119
16:73101633:A:C	50	98	0.97	0.3224
16:73102487:T:C	50	100	0.96	0.0276
16:73102559:T:C	50	100	0.98	0.2531
16:73102586:T:A	50	100	0.95	0.01834
16:73102591:A:T	50	100	0.91	0.09677
16:73102648:T:C	50	100	0.95	0.01834
16:73102792:T:C	50	98	0.95	0.1069
16:73102895:T:C	50	100	0.95	0.01779
16:73102921:A:G	50	100	0.95	0.01997
16:73103024:G:A	50	100	0.96	0.05011
16:73103327:C:T	50	98	0.96	0.3569
16:73104025:C:T	50	100	0.96	0.3108
16:73104077:T:C	50	100	0.95	0.01834
16:73104083:A:G	50	98	0.93	0.1429
16:73104091:G:A	50	100	0.97	0.2529
16:73104261:C:T	50	98	0.92	0.01126
16:73104323:T:C	50	100	0.95	0.329
16:73104378:G:A	50	100	0.93	0.01816
16:73104379:C:T	50	98	0.95	0.3094
16:73104388:G:A	50	100	0.94	0.02088
16:73104479:G:A	50	96	0.77	0.01017
16:73104596:G:A	50	98	0.94	0.3079
16:73104896:C:G	50	100	0.97	0.05519
16:73105186:G:C	50	98	0.89	0.3484
16:73105226:C:T	50	100	0.89	0.0167
16:73105337:G:A	49	98	0.79	0.03486
16:73105372:T:C	46	95.7	0.91	0.0472
16:73105382:T:C	44	97.7	0.89	0.04321
16:73105384:C:T	44	97.7	0.91	0.08333
16:73105408:T:C	47	100	0.77	0.04121
16:73105434:C:T	43	97.7	0.94	0.1042
16:73105526:C:T	50	98	0.9	0.01888
16:73105552:A:G	50	96	0.84	0.1055
16:73105707:C:T	50	92	0.84	0.1598
16:73105918:T:A	50	84	0.74	0.1743
16:73105988:C:T	50	90	0.8	0.09749
16:73106065:T:C	50	76	0.7	0.3825
16:73106193:G:A	50	96	0.8	0.07843
16:73106423:G:C	50	98	0.98	0.03214
16:73106425:C:T	50	94	0.92	0.1832
16:73106824:A:G	49	95.9	0.98	0.4686
16:73106854:A:G	50	96	0.96	0.4181
16:73107047:T:C	50	98	0.96	0.118
16:73107129:G:A	50	100	0.97	0.1589
16:73107578:C:G	50	98	0.98	0.4399
16:73107582:C:T	50	98	0.98	0.4399
16:73107791:G:C	50	98	0.99	0.0325
16:73107858:T:G	50	100	0.98	0.1131
16:73107882:C:T	50	100	0.97	0.06972
16:73107887:C:T	50	98	0.98	0.4412
16:73107933:G:A	50	98	0.96	0.4542
16:73107965:T:C	50	100	0.98	0.3538
16:73107967:T:C	50	98	0.97	0.07771
16:73107988:A:C	50	100	0.96	0.1754
16:73108369:T:C	50	100	0.98	0.0138
16:73108526:C:T	50	100	1	0.04012
16:73108719:T:C	50	98	0.98	0.3115
16:73108984:T:C	50	98	0.98	0.3114
16:73109015:C:T	50	100	0.99	0.4403
16:73109025:C:A	50	100	0.99	0.4405
16:73109349:C:T	50	100	0.99	0.2447
16:73109521:C:T	50	100	0.97	0.07988
16:73109571:A:G	50	100	0.99	0.03268
16:73109580:C:A	50	98	0.98	0.3134
16:73109835:C:T	50	100	0.99	0.439
16:73110012:G:A	50	100	1	0.01144
16:73110138:A:T	50	100	0.94	0.01289
16:73110297:T:C	50	100	0.98	0.1705
16:73110338:G:A	50	100	0.97	0.08733
16:73110432:C:T	50	100	0.98	0.4506
16:73110451:C:T	50	100	0.99	0.4365
16:73110452:T:A	50	100	0.99	0.4504
16:73110972:A:G	50	100	0.99	0.2475
16:73111003:T:C	50	100	0.99	0.2976
16:73111532:G:A	50	100	1	0.4366
16:73111742:G:A	49	100	0.99	0.3466
16:73111905:G:A	50	100	0.96	0.04031
16:73112017:T:C	50	100	0.97	0.08987
16:73112522:G:A	50	100	0.99	0.4366
16:73112597:C:G	50	100	0.98	0.01398
16:73112754:C:G	49	100	1	0.04031
16:73112760:G:A	47	100	0.98	0.1743
16:73113385:G:A	50	100	1	0.01144
16:73113585:G:A	50	100	0.98	0.1545
16:73113680:G:A	50	100	0.99	0.03086
16:73113742:G:A	50	100	0.99	0.2954
16:73113886:T:C	50	100	0.98	0.1745
16:73113911:C:T	50	100	1	0.01126
16:73114072:C:A	50	100	0.98	0.3482
16:73114076:G:A	50	92	0.83	0.03704
16:73114686:G:A	50	98	0.99	0.4523
16:73114756:T:C	50	100	0.98	0.2863
16:73114768:G:T	50	100	0.99	0.1093
16:73115485:G:C	50	100	0.95	0.02596
16:73115660:G:T	50	100	1	0.4112
16:73115708:A:G	50	100	1	0.4119
16:73115949:C:T	50	100	1	0.04194
16:73115979:G:A	50	100	0.96	0.1351
16:73115981:G:A	50	100	1	0.01144
16:73116061:G:A	50	100	1	0.02342
16:73116135:A:C	50	82	0.99	0.4775
16:73116309:T:A	50	100	0.97	0.11
16:73116470:A:G	50	100	0.98	0.4878
16:73116698:A:G	50	100	0.95	0.09386
16:73116807:A:T	50	100	1	0.01162
16:73117505:A:G	50	96	0.97	0.1828
16:73117660:C:A	50	100	1	0.01307
16:73117785:T:C	50	100	0.87	0.01489
16:73117877:C:A	50	100	1	0.4835
16:73118198:T:C	50	100	0.85	0.01216
16:73118435:T:G	50	100	1	0.4826
16:73118526:A:C	50	98	1	0.4826
16:73118916:A:C	50	100	0.96	0.09314
16:73118975:T:C	50	100	0.99	0.3562
16:73119191:A:C	50	100	1	0.4828
16:73119264:C:A	50	100	1	0.4828
16:73119310:T:C	50	100	1	0.4828
16:73119400:C:T	50	100	1	0.4826
16:73119401:T:C	50	100	1	0.4826
16:73119433:C:T	50	100	0.96	0.1022
16:73119521:G:A	50	100	0.99	0.2533
16:73119605:G:A	50	100	1	0.4826
16:73119695:G:A	50	100	1	0.4828
16:73119711:G:A	50	100	1	0.4828
16:73119719:C:G	50	100	1	0.4828
16:73119798:C:T	50	100	0.96	0.09314
16:73119848:C:T	50	100	1	0.4829
16:73119962:T:G	50	100	1	0.4826
16:73120100:G:C	50	100	0.98	0.3978
16:73120150:C:T	50	100	0.98	0.4239
16:73120263:G:A	50	100	1	0.4826
16:73120304:C:A	50	98	0.98	0.4156
16:73120350:C:T	50	100	1	0.01162
16:73120429:T:C	50	100	1	0.4829
16:73120618:G:T	50	100	1	0.01289
16:73120694:G:A	49	95.9	0.98	0.1558
16:73121103:A:T	50	100	0.99	0.02233
16:73121274:C:T	50	98	0.97	0.4381
16:73121905:G:A	50	100	0.97	0.08678
16:73122266:C:T	50	100	0.97	0.08787
16:73122639:A:C	50	100	1	0.1253
16:73122961:T:C	50	100	0.99	0.05065
16:73123048:T:A	50	98	0.99	0.09368
16:73123437:T:C	50	100	0.98	0.08824
16:73123806:T:C	50	100	1	0.1275
16:73123953:T:C	50	100	1	0.04085
16:73124262:C:T	50	100	1	0.01852
16:73124273:C:G	50	98	0.99	0.3887
16:73124287:C:T	50	98	0.99	0.2509
16:73124357:C:T	50	100	0.98	0.03341
16:73124923:T:G	50	98	0.99	0.3199
16:73124970:A:G	50	100	1	0.03649
16:73125030:A:G	50	100	0.98	0.1756
16:73125409:C:A	50	100	1	0.315
16:73125443:A:C	50	100	1	0.02941
16:73125626:C:T	50	100	1	0.1211
16:73125753:G:A	50	100	1	0.03758
16:73125790:A:G	50	100	1	0.01362
16:73125896:C:T	50	100	0.99	0.0207
16:73126071:A:G	50	100	0.99	0.1983
16:73127299:G:A	50	98	0.84	0.01834
16:73127330:C:T	50	100	1	0.04085
16:73127529:G:A	50	100	1	0.01162
16:73127842:C:T	50	100	1	0.1229
16:73128108:A:G	50	98	0.93	0.2108
16:73128173:G:A	50	100	1	0.1227
16:73128276:C:A	50	100	1	0.05846
16:73128554:C:T	50	98	0.91	0.0837
16:73128862:G:A	50	100	1	0.02778
16:73128888:G:T	50	100	1	0.1153
16:73129082:T:C	50	98	0.99	0.1983
16:73129159:G:T	50	100	0.96	0.01634
16:73129249:G:A	50	100	1	0.04085
16:73129656:G:A	50	100	0.99	0.4437
16:73129666:C:G	50	100	0.98	0.1696
16:73129695:T:C	50	96	0.94	0.04394
16:73130016:A:G	50	100	1	0.01198
16:73130265:A:G	50	100	0.99	0.04975
16:73130896:A:C	50	98	0.98	0.2082
16:73131139:A:G	50	98	0.98	0.1329
16:73131345:A:G	50	100	0.98	0.0935
16:73131478:T:C	50	92	0.88	0.06118
16:73131692:T:G	50	100	0.99	0.04103
16:73131720:C:G	50	100	1	0.03903
16:73132018:G:A	50	98	1	0.03794
16:73132175:C:T	50	100	1	0.03776
16:73132357:T:G	50	100	1	0.03794
16:73132452:A:G	50	100	1	0.01198
16:73132835:G:C	50	100	1	0.03413
16:73132925:C:T	50	100	0.98	0.02941
16:73132950:C:A	50	100	1	0.1173
16:73133257:T:C	50	98	0.98	0.1678
16:73133302:A:T	50	100	0.98	0.01198
16:73133414:C:T	50	100	1	0.02251
16:73133539:G:A	50	98	1	0.03431
16:73133612:C:T	50	100	0.78	0.01598
16:73133752:C:T	50	100	1	0.02088
16:73133838:G:C	50	100	1	0.02088
16:73134037:G:A	50	100	1	0.02233
16:73134038:C:T	50	100	1	0.02233
16:73134143:T:C	50	100	1	0.01198
16:73134412:C:T	49	100	1	0.4891
16:73134465:C:T	50	100	1	0.01216
16:73134612:G:T	50	100	1	0.02088
16:73134902:T:C	50	100	1	0.05211
16:73135229:A:G	50	100	0.96	0.03177
16:73135265:T:C	50	98	0.83	0.02306
16:73135540:G:A	50	98	1	0.02977
16:73135649:C:T	50	100	0.99	0.02106
16:73135806:C:T	50	100	0.77	0.01452
16:73135889:G:A	50	100	1	0.02959
16:73136146:G:A	50	100	1	0.02959
16:73136286:G:C	50	100	1	0.02814
16:73136582:A:G	50	100	0.99	0.1137
16:73136587:T:C	50	100	1	0.01216
16:73136697:C:G	49	100	1	0.04158
16:73137057:A:G	50	100	0.98	0.08769
16:73137901:G:C	50	100	0.98	0.02651
16:73137904:G:A	50	96	0.88	0.02397
16:73138523:C:T	50	98	0.97	0.04993
16:73138756:T:A	50	100	0.97	0.1302
16:73139075:C:T	50	100	0.98	0.1289
16:73139076:G:A	50	98	0.94	0.02197
16:73139082:C:T	50	98	0.94	0.02197
16:73139306:A:G	50	92	0.97	0.2812
16:73139912:G:A	50	100	0.98	0.1383
16:73140168:C:T	50	100	0.96	0.02106
16:73140424:A:T	50	100	0.98	0.1652
16:73140485:G:A	50	100	0.99	0.1378
16:73141295:T:C	50	100	0.96	0.1679
16:73142018:C:T	50	92	0.92	0.2678
16:73142220:G:C	50	100	0.99	0.3784
16:73142756:T:C	50	100	0.97	0.0118
16:73142914:A:T	50	100	0.98	0.02124
16:73142985:T:C	50	100	0.98	0.02142
16:73143142:A:C	50	100	0.99	0.1796
16:73143326:G:A	50	96	0.98	0.1819
16:73143999:A:G	50	100	0.98	0.08007
16:73144134:T:G	50	100	0.98	0.02124
16:73144142:C:A	50	100	0.98	0.1247
16:73144558:A:G	50	100	0.99	0.1362
16:73144704:A:G	50	98	0.98	0.2852
16:73145700:G:C	50	100	0.97	0.02596
16:73145965:G:A	50	100	0.98	0.1325
16:73146658:T:C	50	100	0.94	0.0118
16:73146808:C:T	50	100	0.99	0.1193
16:73146838:G:C	50	100	0.96	0.01434
16:73147377:C:G	50	100	1	0.04739
16:73147654:C:T	47	95.7	1	0.3586
16:73147975:C:T	50	98	1	0.3546
16:73148097:G:A	50	98	0.99	0.3321
16:73148294:C:G	50	100	0.99	0.2037
16:73148353:A:G	50	100	0.99	0.1385
16:73148418:T:C	50	100	0.99	0.03232
16:73148589:T:C	48	97.9	0.98	0.02596
16:73149194:T:C	50	100	1	0.04666
16:73149440:G:A	50	100	0.99	0.4508
16:73149469:C:T	50	100	1	0.02524
16:73149541:A:G	50	100	0.99	0.4435
16:73149690:G:C	50	100	0.98	0.1166
16:73150029:G:A	50	100	1	0.01235
16:73150223:T:C	50	100	1	0.02015
16:73150368:T:C	50	100	1	0.1507
16:73150474:G:C	50	100	1	0.4735
16:73150888:C:A	50	100	0.99	0.04248
16:73150912:G:A	50	100	0.97	0.01089
16:73151008:T:C	50	100	1	0.02832
16:73151179:T:C	50	100	0.97	0.2315
16:73151589:T:A	50	100	0.96	0.04466
16:73151644:C:T	50	100	1	0.02015
16:73151755:T:C	50	100	1	0.04194
16:73151809:G:A	50	100	1	0.2173
16:73152639:G:A	50	98	0.96	0.04121
16:73152816:G:A	50	100	0.97	0.01089
16:73152972:T:C	50	100	0.98	0.3744
16:73153216:C:T	50	100	1	0.05392
16:73153308:G:A	50	100	1	0.02633
16:73154071:G:A	50	98	0.96	0.02669
16:73154430:C:A	50	100	1	0.02633
16:73154939:T:C	50	100	0.99	0.3273
16:73155046:A:C	50	100	0.98	0.01761
16:73155078:A:G	50	98	1	0.04829
16:73155151:T:C	50	100	0.98	0.2683
16:73155679:T:C	50	100	0.99	0.279
16:73155706:C:G	50	100	0.99	0.2792
16:73155716:G:A	50	100	0.87	0.02433
16:73155803:A:T	50	100	0.98	0.05574
16:73155977:A:C	50	100	0.99	0.4272
16:73156037:C:T	50	100	0.99	0.09877
16:73156046:C:A	50	100	0.95	0.04212
16:73156136:G:T	50	100	1	0.04503
16:73156186:C:T	50	98	0.99	0.3164
16:73156232:A:C	48	97.9	1	0.04139
16:73156261:T:C	50	100	1	0.02651
16:73156634:C:A	50	98	0.99	0.3121
16:73156735:T:G	50	100	0.99	0.4562
16:73156739:G:T	50	98	0.99	0.1935
16:73156859:A:G	50	98	0.99	0.1605
16:73156955:G:A	50	98	0.99	0.4401
16:73157510:T:C	50	98	0.99	0.2086
16:73157731:A:G	50	100	0.96	0.03631
16:73157810:A:G	50	100	0.99	0.2685
16:73157987:A:G	50	98	0.95	0.01071
16:73158051:G:C	50	100	1	0.03159
16:73158261:C:T	50	100	0.99	0.09858
16:73158314:C:G	50	100	1	0.03159
16:73158836:C:T	50	100	0.99	0.1941
16:73159062:A:G	50	100	0.94	0.01797
16:73159103:T:G	49	100	0.99	0.1944
16:73159399:G:C	50	98	0.98	0.1472
16:73159752:C:T	50	100	1	0.02651
16:73159785:T:C	50	100	1	0.1616
16:73160058:C:T	50	100	1	0.06064
16:73160510:C:T	50	100	0.97	0.05102
16:73160514:T:C	50	100	0.97	0.0443
16:73160735:C:T	50	100	0.91	0.03214
16:73160775:T:C	50	100	0.91	0.03232
16:73160782:T:G	50	98	1	0.1946
16:73160783:T:C	50	98	0.98	0.1948
16:73160941:G:C	50	100	0.99	0.1011
16:73161047:A:G	50	98	0.99	0.1068
16:73161263:C:T	50	100	0.97	0.04375
16:73161950:T:G	50	100	0.99	0.1033
16:73162519:T:C	50	100	0.99	0.4771
16:73162572:A:G	50	100	0.99	0.3428
16:73162760:C:T	50	100	0.99	0.2712
16:73162955:G:C	50	100	1	0.1908
16:73163092:A:G	50	100	0.99	0.2682
16:73163304:G:A	50	100	0.99	0.01089
16:73163340:G:A	50	100	0.99	0.2976
16:73163564:C:T	50	100	0.99	0.1906
16:73163671:C:T	50	100	1	0.3101
16:73163752:A:G	50	100	1	0.03159
16:73164061:G:A	50	100	0.99	0.09749
16:73164246:G:C	50	100	0.95	0.02705
16:73164276:T:C	50	100	0.99	0.335
16:73164525:T:G	50	96	0.9	0.03068
16:73164620:A:C	50	100	0.98	0.4644
16:73164686:T:G	50	100	0.96	0.04557
16:73165946:C:A	50	100	0.98	0.3747
16:73166118:A:G	50	100	0.99	0.4759
16:73166530:G:A	50	100	0.96	0.157
16:73166634:C:T	50	96	0.97	0.3738
16:73166807:G:T	50	100	0.95	0.0276
16:73167348:T:C	50	100	0.97	0.2611
16:73167443:T:C	50	100	0.99	0.03776
16:73168210:G:T	49	93.9	0.86	0.02451
16:73168306:C:T	50	100	0.98	0.4386
16:73168515:C:T	50	100	0.98	0.1009
16:73168587:C:T	50	100	0.84	0.01888
16:73168652:C:T	50	100	0.98	0.4199
16:73168661:C:A	50	100	0.92	0.01725
16:73168976:A:C	50	100	0.98	0.1011
16:73169388:G:A	50	98	0.94	0.09205
16:73169594:G:A	50	98	0.98	0.4072
16:73169926:C:T	50	100	0.98	0.1311
16:73170515:C:G	50	100	0.98	0.1307
16:73171165:C:A	50	100	0.88	0.02741
16:73171554:C:A	50	100	0.98	0.03504
16:73171771:T:A	50	100	0.99	0.4403
16:73171973:A:C	50	100	0.96	0.1055
16:73172129:T:C	50	100	0.98	0.3028
16:73173047:T:G	49	95.9	0.98	0.4336
16:73173970:T:G	50	100	0.93	0.01688
16:73174170:G:T	50	100	0.98	0.1327
16:73174414:A:G	50	100	0.98	0.01253
16:73174584:T:A	50	100	0.99	0.242
16:73174607:G:T	50	100	0.84	0.01434
16:73174651:A:C	50	100	0.99	0.132
16:73174899:C:T	50	100	0.99	0.2881
16:73174916:C:T	50	100	0.99	0.4163
16:73174945:T:C	50	100	0.99	0.2571
16:73175252:T:G	50	100	0.99	0.1511
16:73175272:T:C	50	98	0.99	0.2475
16:73175489:C:T	50	100	1	0.02233
16:73176345:T:C	50	100	1	0.06627
16:73176426:A:C	50	100	1	0.01507
16:73176630:A:T	50	100	1	0.01507
16:73176715:C:T	50	98	0.96	0.1728
16:73177305:G:T	50	100	0.98	0.01797
16:73177330:A:G	50	100	0.85	0.01434
16:73177861:A:G	50	100	1	0.01507
16:73177896:C:T	50	100	1	0.01525
16:73177970:T:C	50	100	0.98	0.3164
16:73177981:G:A	50	98	0.99	0.2622
16:73178429:G:A	50	98	0.96	0.2689
16:73178478:C:G	50	100	1	0.01307
16:73178496:T:C	50	100	0.98	0.3974
16:73178608:T:C	50	100	0.98	0.2128
16:73178661:T:C	50	100	1	0.0374
16:73178809:T:C	50	100	1	0.03558
16:73179048:G:A	50	100	1	0.3945
16:73179056:C:T	50	100	0.96	0.06881
16:73179325:G:T	50	100	0.99	0.3381
16:73179377:C:T	50	100	0.99	0.01525
16:73179443:T:C	50	100	0.98	0.1614
16:73179726:C:T	50	98	0.98	0.1607
16:73179821:C:T	50	100	1	0.02233
16:73180237:A:G	50	100	1	0.02215
16:73180299:C:T	50	100	0.98	0.376
16:73180670:T:C	50	100	0.94	0.01525
16:73180809:C:T	50	100	0.93	0.01543
16:73180965:T:C	49	100	0.98	0.1639
16:73181050:G:A	48	100	0.99	0.3551
16:73181073:T:G	48	97.9	0.98	0.1639
16:73181162:A:G	50	100	0.98	0.1817
16:73181196:C:G	50	100	0.98	0.1639
16:73181324:C:T	50	100	0.98	0.1668
16:73181910:G:A	50	100	0.96	0.02524
16:73182855:G:C	50	100	0.98	0.1442
16:73183224:A:G	50	98	0.97	0.152
16:73183507:G:A	50	100	0.97	0.03123
16:73183702:C:T	50	98	0.95	0.2255
16:73183955:G:A	50	100	0.96	0.1692
16:73183970:C:A	50	100	0.96	0.01235
16:73184015:C:T	50	100	0.96	0.1698
16:73184040:G:A	50	100	0.97	0.02578
16:73184494:C:T	50	100	0.95	0.05664
16:73184560:T:C	50	98	0.96	0.06137
16:73184586:G:C	50	100	0.96	0.04176
16:73184788:G:A	50	100	0.97	0.157
16:73184802:A:G	50	100	1	0.01761
16:73185162:G:A	50	100	0.97	0.02614
16:73185388:C:T	50	100	0.91	0.02578
16:73185426:C:T	50	100	0.98	0.03123
16:73185438:T:G	50	100	1	0.01761
16:73185561:C:G	50	98	0.99	0.234
16:73185807:A:G	50	98	0.94	0.09931
16:73185878:T:G	50	98	0.99	0.3511
16:73185934:A:C	50	100	0.98	0.02923
16:73185968:C:T	50	100	0.98	0.04521
16:73186072:C:T	50	98	0.97	0.1643
16:73186101:T:A	50	98	0.97	0.1688
16:73186221:G:T	50	100	0.99	0.03141
16:73186872:T:C	50	98	0.98	0.4493
16:73187796:A:T	50	100	0.97	0.01997
16:73188442:C:T	50	100	0.98	0.02578
16:73188802:T:C	50	98	0.98	0.394
16:73189151:C:T	50	98	0.93	0.1019
16:73189828:T:C	49	98	0.97	0.3958
16:73189935:A:C	50	96	0.95	0.1636
16:73189948:A:T	50	94	0.96	0.1754
16:73190301:G:C	50	94	0.94	0.2596
16:73190309:C:A	50	98	0.96	0.01779
16:73190611:C:T	50	100	1	0.01471
16:73190792:G:A	50	100	0.86	0.02741
16:73191005:C:A	50	100	0.91	0.02941
16:73191034:A:G	50	100	0.91	0.1511
16:73191207:G:A	50	100	0.9	0.02959
16:73191379:G:A	50	98	0.93	0.289
16:73191804:C:G	50	96	0.99	0.01543
16:73192065:T:C	50	96	0.91	0.06899
16:73192155:G:A	50	96	0.78	0.04775
16:73192447:C:T	50	100	0.94	0.06663
16:73192477:G:C	50	86	0.9	0.4198
16:73192815:T:C	50	96	0.91	0.1797
16:73193635:G:T	50	100	0.93	0.01489
16:73193829:G:A	50	98	0.93	0.08297
16:73193973:C:G	50	100	0.9	0.01561
16:73195615:C:A	50	100	0.99	0.04031
16:73195856:C:T	50	100	0.93	0.01144
16:73196049:A:C	50	100	0.93	0.01543
16:73196200:T:A	50	100	0.98	0.04121
16:73196282:C:G	50	98	0.96	0.08333
16:73196437:T:C	50	100	0.98	0.0443
16:73197234:C:G	50	100	0.96	0.03195
16:73197422:T:C	50	100	0.93	0.01216
16:73198096:A:C	50	100	0.99	0.1033
16:73198098:C:T	50	100	1	0.03577
16:73198268:G:A	50	96	0.84	0.01797
16:73198497:G:A	50	100	0.99	0.07752
16:73199933:T:C	50	100	1	0.09586
16:73200365:T:C	50	100	0.91	0.0187
16:73200960:C:A	50	98	0.9	0.03377
16:73201638:T:C	50	100	0.99	0.01725
16:73201781:C:A	50	100	0.96	0.2042
16:73201832:G:C	50	100	1	0.03577
16:73202912:T:C	49	100	0.97	0.05519
16:73204481:C:T	50	100	0.93	0.02033
16:73205710:G:A	50	100	0.82	0.01688
16:73206643:A:C	50	98	0.95	0.07879
16:73206803:G:A	50	98	0.98	0.0797
16:73206949:T:C	50	100	0.94	0.0354
16:73207245:C:T	50	100	0.99	0.01725
16:73208312:T:C	50	96	0.95	0.1963
16:73208612:G:C	50	100	0.96	0.01416
16:73209152:T:C	50	100	0.99	0.01616
16:73210256:G:T	50	100	1	0.0659
16:73210579:T:C	50	100	1	0.0236
16:73210704:G:C	50	100	0.98	0.0354
16:73210801:G:C	50	98	0.98	0.08007
16:73211932:A:C	50	100	1	0.06718
16:73212699:C:T	50	98	0.81	0.03377
16:73212799:C:T	50	100	1	0.02052
16:73213105:G:A	50	98	0.85	0.0138
16:73213701:T:C	50	100	1	0.02015
16:73213919:C:G	50	100	1	0.01144
16:73214017:A:G	50	100	0.92	0.02505
16:73214153:G:A	50	100	0.93	0.02288
16:73214348:G:A	50	100	0.96	0.05229
16:73214578:T:C	50	98	0.98	0.1979
16:73215408:G:A	50	100	1	0.01943
16:73215681:C:A	50	100	1	0.01943
16:73216003:T:G	50	100	0.96	0.03994
16:73216717:C:T	50	98	0.97	0.0167
16:73216738:G:C	50	98	0.86	0.03413
16:73216912:G:A	50	100	0.93	0.04902
16:73216945:T:C	50	100	1	0.04938
16:73217488:C:A	50	100	1	0.0158
16:73217769:C:T	50	100	1	0.02106
16:73218341:A:G	50	100	1	0.01362
16:73218504:C:T	50	100	0.94	0.1485
16:73219154:A:T	50	98	0.96	0.2177
16:73219445:T:G	50	100	1	0.02106
16:73219718:A:T	50	100	0.96	0.01525
16:73219807:T:C	50	100	0.96	0.05265
16:73219950:G:A	50	100	1	0.04847
16:73220178:C:T	50	100	1	0.112
16:73221248:G:A	50	100	0.98	0.03141
16:73221321:C:T	50	100	1	0.01761
16:73221369:T:C	50	100	1	0.04847
16:73222213:T:C	50	100	1	0.06373
16:73222751:G:A	50	100	0.94	0.01979
16:73222787:C:T	50	100	0.94	0.02397
16:73222802:T:C	50	98	0.95	0.2505
16:73222916:C:T	50	100	0.94	0.3929
16:73223747:C:G	50	98	0.98	0.1015
16:73223751:C:A	50	98	0.98	0.01707
16:73224722:C:G	50	100	0.97	0.07934
16:73224812:T:G	50	100	1	0.01325
16:73225690:A:G	50	100	1	0.0492
16:73226083:A:T	50	98	0.98	0.01707
16:73226132:G:A	50	100	1	0.06463
16:73226404:C:T	50	98	0.98	0.2195
16:73226587:G:A	50	100	1	0.01761
16:73227109:G:A	50	100	0.99	0.03304
16:73227321:C:G	50	100	0.97	0.07952
16:73227592:T:C	50	100	1	0.0955
16:73227659:G:A	50	100	1	0.01253
16:73227703:T:G	50	98	0.99	0.2197
16:73227811:T:C	50	100	0.96	0.03341
16:73227817:T:C	50	98	0.98	0.2184
16:73227883:G:T	47	100	1	0.02596
16:73228182:T:C	50	100	0.98	0.03286
16:73228281:T:C	50	100	1	0.09568
16:73228537:C:T	50	98	0.97	0.08061
16:73229075:G:A	50	100	1	0.01725
16:73229080:G:C	50	100	0.98	0.03286
16:73229346:A:G	50	98	0.93	0.06754
16:73229441:C:T	50	100	1	0.01598
16:73229506:T:G	50	100	1	0.0158
16:73229609:G:A	50	98	0.96	0.4942
16:73230029:G:A	50	100	0.94	0.02996
16:73230475:C:G	50	100	0.96	0.01888
16:73230751:A:C	50	100	0.94	0.01634
16:73231624:G:C	50	98	0.94	0.01089
16:73231704:T:C	50	98	0.92	0.06627
16:73232243:C:G	50	100	0.93	0.01362
16:73233219:G:T	50	98	0.98	0.09768
16:73233285:C:T	50	100	0.98	0.01816
16:73233732:C:T	50	100	1	0.01162
16:73234603:C:A	50	100	1	0.0158
16:73234675:G:C	50	98	0.98	0.1218
16:73235560:G:C	50	96	0.96	0.1841
16:73235712:G:A	50	100	0.82	0.01434
16:73235823:A:G	50	100	0.88	0.01525
16:73235843:G:A	50	98	0.73	0.01797
16:73236097:G:A	50	96	0.99	0.09259
16:73236129:A:G	50	96	0.99	0.09259
16:73236156:G:A	50	96	0.99	0.09386
16:73236303:G:A	50	96	0.99	0.09259
16:73236497:C:T	50	98	0.68	0.0158
16:73237598:C:G	50	100	1	0.0118
16:73237913:A:G	50	98	0.99	0.2142
16:73238283:G:A	50	98	0.99	0.1923
16:73238754:C:T	50	94	0.98	0.07353
16:73238928:C:T	50	100	1	0.01198
16:73238999:C:G	50	98	1	0.0158
16:73239045:G:A	50	96	0.99	0.1963
16:73239297:G:A	50	100	1	0.01779
16:73239796:C:T	50	98	0.99	0.1498
16:73240021:T:G	49	100	0.98	0.03159
16:73240182:C:T	50	98	0.92	0.09568
16:73240213:G:A	50	98	1	0.1004
16:73240311:T:C	50	98	0.99	0.1961
16:73240416:C:G	50	100	0.99	0.1963
16:73240873:C:T	50	100	1	0.0167
16:73240914:A:G	50	98	1	0.1002
16:73241167:G:A	50	100	1	0.01797
16:73241517:G:A	50	100	1	0.02469
16:73241528:T:C	50	100	0.99	0.2144
16:73241702:A:G	50	98	0.91	0.02015
16:73241745:G:A	49	95.9	1	0.09132
16:73241820:T:G	50	96	0.99	0.1963
16:73241839:C:T	50	98	1	0.02233
16:73242131:A:G	50	100	1	0.01688
16:73242205:C:T	50	100	0.98	0.0463
16:73242364:A:G	50	98	0.99	0.1492
16:73242782:C:G	50	100	0.96	0.02215
16:73243007:A:C	50	96	0.98	0.09223
16:73243308:T:C	50	100	0.96	0.02215
16:73243312:T:C	50	100	0.94	0.03922
16:73243690:G:C	50	100	0.98	0.4325
16:73243945:G:A	50	98	0.99	0.01616
16:73244006:C:T	50	100	0.98	0.04938
16:73244906:G:A	50	98	0.97	0.3025
16:73245009:T:C	49	100	0.99	0.1966
16:73245047:T:A	50	100	1	0.01598
16:73245126:G:A	50	96	0.98	0.09532
16:73245193:T:A	50	98	0.98	0.1449
16:73245419:A:G	50	98	0.97	0.1344
16:73245440:T:C	50	96	0.97	0.2017
16:73245571:G:A	50	98	0.93	0.06245
16:73245726:C:T	50	100	0.99	0.01779
16:73245781:G:A	50	96	0.94	0.1167
16:73245845:G:T	50	100	0.98	0.1863
16:73245901:G:C	50	100	0.98	0.1865
16:73245938:T:C	50	100	0.98	0.2015
16:73245995:G:T	50	100	0.99	0.01779
16:73246088:C:G	50	100	0.99	0.01761
16:73246315:G:T	50	100	0.99	0.01198
16:73246347:T:C	50	100	0.95	0.01634
16:73246490:C:T	50	98	0.99	0.01362
16:73246587:T:C	50	100	0.98	0.03177
16:73246609:G:A	50	100	0.99	0.02215
16:73246677:T:G	50	100	0.79	0.0118
16:73247018:G:A	50	98	0.98	0.08951
16:73247182:T:C	50	100	1	0.02905
16:73247286:T:A	50	100	1	0.01779
16:73247346:T:C	50	100	0.98	0.2008
16:73247389:G:A	50	100	1	0.02215
16:73247390:T:C	50	100	1	0.01779
16:73247440:C:T	50	98	0.98	0.0719
16:73247455:T:C	50	100	0.99	0.01271
16:73247684:G:C	45	100	0.72	0.04975
16:73247686:G:A	37	94.6	0.77	0.1137
16:73247727:T:C	43	97.7	0.87	0.1028
16:73247772:A:G	34	97.1	0.76	0.1338
16:73247928:G:C	48	100	0.98	0.03159
16:73247942:G:A	49	100	1	0.02215
16:73247989:C:G	50	100	0.98	0.1852
16:73248026:T:C	50	100	0.88	0.0256
16:73248101:C:A	50	100	0.98	0.03595
16:73248142:T:C	50	100	1	0.01525
16:73248352:G:A	50	100	0.98	0.03595
16:73248354:T:G	50	100	0.98	0.1999
16:73248476:A:C	50	100	0.98	0.2001
16:73248645:A:G	50	100	0.87	0.02251
16:73248746:C:T	50	100	0.95	0.01634
16:73248929:T:C	50	100	1	0.02487
16:73249074:G:A	50	100	1	0.01725
16:73249330:C:A	50	98	0.83	0.02469
16:73249517:T:A	50	100	0.75	0.01634
16:73249614:G:A	50	94	0.96	0.2137
16:73249654:C:T	50	96	0.95	0.1104
16:73249996:T:G	50	100	0.95	0.01634
16:73250177:A:G	50	100	0.97	0.3702
16:73250367:C:T	50	96	0.96	0.1349
16:73250453:T:G	50	100	0.98	0.4216
16:73250466:G:A	50	100	0.99	0.3428
16:73250556:C:T	50	96	0.96	0.07262
16:73250621:G:C	50	100	0.99	0.3402
16:73250832:G:A	50	100	1	0.02505
16:73250922:C:T	50	100	1	0.3402
16:73251139:C:T	50	100	1	0.3914
16:73251461:G:A	50	100	1	0.3399
16:73251590:T:A	50	98	0.98	0.1155
16:73251794:G:A	47	95.7	0.96	0.09913
16:73251854:C:T	50	98	0.99	0.315
16:73251909:A:T	50	96	0.95	0.09368
16:73252376:A:G	50	100	1	0.01525
16:73252524:T:A	50	100	1	0.01507
16:73252724:G:A	50	100	1	0.01525
16:73253168:G:A	50	100	1	0.01507
16:73253348:T:C	50	100	0.98	0.2516
16:73253370:C:T	50	100	1	0.02505
16:73253472:G:C	50	100	0.99	0.3348
16:73253552:C:T	50	100	0.82	0.01398
16:73253841:T:C	50	100	1	0.0216
16:73253868:G:A	50	98	1	0.3462
16:73253905:G:A	50	100	0.9	0.02669
16:73253945:T:A	50	98	0.95	0.1147
16:73254072:C:G	50	100	1	0.2202
16:73254113:C:T	50	100	1	0.01707
16:73254281:T:C	50	100	0.98	0.2885
16:73254543:C:T	50	100	0.98	0.2634
16:73254610:T:G	50	100	0.99	0.3989
16:73254656:G:A	50	98	0.99	0.3508
16:73254701:C:T	50	100	1	0.02542
16:73254884:C:G	50	100	0.82	0.01416
16:73255739:C:G	50	98	0.98	0.09913
16:73255810:T:C	50	100	0.99	0.1044
16:73255831:T:A	50	98	0.93	0.06336
16:73256023:A:C	50	100	0.97	0.1794
16:73256034:T:G	50	98	0.99	0.3364
16:73256427:T:G	50	98	1	0.2202
16:73256438:C:G	50	94	0.96	0.468
16:73256676:C:G	50	100	0.99	0.2692
16:73256705:A:G	50	100	1	0.01761
16:73256867:T:C	50	100	1	0.2308
16:73256914:A:C	50	100	1	0.02288
16:73256994:T:C	50	100	1	0.2206
16:73257627:T:C	50	98	1	0.01943
16:73257748:A:C	50	100	0.98	0.3177
16:73258155:G:T	50	98	1	0.02996
16:73258451:G:A	50	100	0.98	0.03032
16:73258596:C:T	50	100	1	0.01507
16:73258610:A:G	49	98	0.98	0.09895
16:73258829:C:T	50	100	1	0.03032
16:73258864:G:C	50	98	0.96	0.1149
16:73258879:G:A	50	100	1	0.01507
16:73258986:G:C	50	96	0.98	0.2712
16:73259170:C:T	50	98	0.98	0.07317
16:73259611:A:G	50	100	1	0.01162
16:73259799:A:G	50	100	1	0.01525
16:73260177:C:T	50	98	0.99	0.2663
16:73260260:A:G	50	100	1	0.2206
16:73260276:C:T	50	100	1	0.01598
16:73260363:C:T	50	100	0.99	0.01507
16:73260447:G:A	50	98	0.9	0.06336
16:73260542:G:A	50	94	0.98	0.3495
16:73261128:T:C	50	100	1	0.03032
16:73261843:T:A	50	100	1	0.2393
16:73261922:A:G	50	98	0.99	0.3488
16:73262168:A:G	50	100	1	0.2195
16:73262355:T:C	50	100	1	0.3039
16:73262579:G:T	50	100	0.98	0.01507
16:73262626:G:C	50	100	1	0.01525
16:73262656:A:G	50	96	0.99	0.1004
16:73262657:T:C	50	100	0.93	0.01289
16:73262691:T:C	50	100	1	0.3379
16:73262965:A:G	50	100	0.92	0.04503
16:73263092:A:C	50	96	0.99	0.1006
16:73263117:G:A	50	96	0.99	0.1057
16:73263377:G:A	50	98	0.99	0.2725
16:73263381:G:A	50	100	1	0.2193
16:73263384:A:T	50	98	0.96	0.1843
16:73263443:C:T	50	100	1	0.01525
16:73263445:T:A	50	100	0.97	0.01507
16:73263446:C:T	50	100	0.97	0.01507
16:73263469:G:A	50	100	1	0.01543
16:73263653:G:A	50	100	0.99	0.2829
16:73263706:G:T	50	98	0.97	0.1175
16:73263916:C:T	50	100	0.97	0.01507
16:73264027:C:A	50	98	1	0.2284
16:73264180:G:T	50	100	1	0.01525
16:73264235:T:C	50	98	1	0.2284
16:73264705:A:G	50	100	1	0.01525
16:73264710:C:G	50	100	0.98	0.4127
16:73264726:T:C	50	100	1	0.2195
16:73264810:A:C	50	100	0.99	0.3388
16:73265061:A:G	50	100	0.99	0.01325
16:73265111:A:G	50	98	0.9	0.0472
16:73265359:G:A	50	98	1	0.2193
16:73265574:G:A	50	98	0.99	0.3264
16:73265812:T:C	50	98	0.98	0.283
16:73265987:C:G	50	98	1	0.2803
16:73266178:A:G	50	100	0.97	0.3397
16:73266201:G:C	50	100	0.98	0.01543
16:73266331:A:G	50	100	0.97	0.02959
16:73266350:T:C	50	98	0.97	0.2347
16:73266510:G:A	50	98	0.91	0.1051
16:73266614:C:T	50	94	0.87	0.4662
16:73266693:T:C	50	100	0.87	0.02324
16:73266806:T:C	50	98	0.82	0.04611
16:73266918:C:T	50	100	0.98	0.01089
16:73266925:C:T	50	100	0.91	0.08007
16:73267212:T:A	50	94	0.9	0.3085
16:73267403:C:T	50	92	0.94	0.3126
16:73267437:G:C	50	100	0.99	0.02451
16:73267548:G:A	50	98	0.97	0.122
16:73267942:G:T	50	100	1	0.02415
16:73268126:T:C	50	98	0.83	0.03958
16:73268369:A:G	50	98	0.99	0.4481
16:73268907:G:A	50	100	1	0.01162
16:73269101:T:C	50	100	0.97	0.04757
16:73269254:C:A	50	100	0.93	0.01906
16:73269288:T:A	50	98	0.99	0.3233
16:73269314:T:C	50	98	0.99	0.2751
16:73269342:T:C	50	98	0.99	0.3233
16:73269430:T:C	50	98	1	0.4379
16:73269452:A:C	50	100	0.99	0.01089
16:73269459:T:G	50	100	0.99	0.01089
16:73269480:T:G	50	100	0.88	0.03903
16:73269636:T:G	50	98	1	0.4739
16:73269689:G:A	50	100	0.96	0.0187
16:73269772:G:A	50	98	0.98	0.1225
16:73269837:C:T	50	98	1	0.4737
16:73269873:G:A	50	100	0.98	0.1968
16:73269993:T:C	50	100	0.85	0.01489
16:73270081:G:A	50	98	0.93	0.0374
16:73270436:T:A	50	98	1	0.468
16:73270858:A:G	50	98	1	0.468
16:73271042:G:A	50	100	0.98	0.2282
16:73271500:C:A	50	98	0.93	0.04248
16:73271605:G:A	50	98	0.98	0.228
16:73271635:T:C	50	100	0.99	0.3241
16:73271802:C:T	50	100	0.98	0.2068
16:73271824:T:C	50	96	1	0.2721
16:73272099:G:A	50	100	0.99	0.09477
16:73272125:A:C	50	96	1	0.4615
16:73272450:C:T	50	98	0.99	0.3586
16:73272638:A:G	50	98	1	0.2769
16:73272749:T:A	50	98	1	0.4319
16:73272785:C:T	50	100	0.98	0.02578
16:73272845:T:C	50	98	1	0.4858
16:73272972:A:C	50	100	0.99	0.3286
16:73273014:T:C	50	100	0.93	0.04267
16:73273165:T:C	50	100	0.93	0.04285
16:73273322:T:C	50	100	0.99	0.1881
16:73273526:T:C	50	98	0.98	0.2676
16:73273529:C:A	50	100	1	0.4343
16:73273881:G:A	50	100	0.97	0.04212
16:73275131:G:T	50	98	0.99	0.2905
16:73275271:T:C	50	100	0.99	0.04503
16:73275305:C:T	50	100	0.99	0.1202
16:73275545:T:A	50	100	0.9	0.02142
16:73275752:C:A	50	100	0.99	0.1202
16:73275923:T:G	50	96	0.99	0.2807
16:73275957:T:C	50	100	1	0.04484
16:73276080:A:G	50	98	0.99	0.2709
16:73276168:T:C	50	100	0.88	0.01997
16:73276244:T:C	50	100	0.99	0.238
16:73276286:C:A	50	100	0.95	0.1877
16:73276329:G:A	50	100	0.99	0.1944
16:73276334:T:A	50	100	1	0.04285
16:73276373:G:A	50	100	0.99	0.238
16:73276460:C:T	50	100	0.98	0.2505
16:73276509:T:C	50	100	1	0.08569
16:73276599:A:G	50	100	1	0.02796
16:73276843:T:C	50	100	0.97	0.03304
16:73276847:G:A	50	100	0.99	0.2378
16:73277056:G:A	50	100	0.99	0.1944
16:73277548:A:C	50	100	1	0.01561
16:73277637:G:C	50	100	0.99	0.1202
16:73277837:A:G	50	96	0.99	0.2738
16:73277900:G:A	50	100	0.82	0.01525
16:73278007:C:T	50	100	0.99	0.1946
16:73278107:G:T	50	96	0.99	0.3326
16:73278521:G:A	50	94	1	0.4757
16:73278590:T:C	50	100	0.99	0.04466
16:73278629:A:G	50	98	1	0.2378
16:73278634:C:T	50	98	1	0.1271
16:73278726:G:A	50	100	0.99	0.1928
16:73278749:G:A	50	100	0.99	0.1928
16:73279105:C:T	50	100	1	0.01144
16:73279292:C:T	50	100	0.99	0.1954
16:73279300:G:C	50	100	0.98	0.1944
16:73279318:A:G	50	100	1	0.1209
16:73279416:T:A	50	100	0.96	0.02324
16:73279526:G:A	50	100	1	0.02433
16:73279543:T:G	50	100	1	0.04412
16:73279891:T:C	50	100	0.97	0.07716
16:73280064:C:T	50	100	0.99	0.1946
16:73280224:C:T	50	100	0.99	0.1946
16:73280472:A:C	50	100	0.78	0.01344
16:73280729:C:G	50	100	0.99	0.3676
16:73281309:G:T	50	100	0.98	0.1955
16:73282149:C:G	50	100	1	0.01997
16:73282155:C:T	50	100	0.98	0.378
16:73282221:T:C	50	100	0.99	0.1071
16:73282519:A:G	50	98	0.82	0.04484
16:73282949:T:A	50	98	0.99	0.4283
16:73283273:C:T	50	100	0.97	0.09731
16:73283639:T:C	50	100	0.99	0.06572
16:73283658:C:T	50	98	1	0.2235
16:73283819:C:G	50	100	1	0.1227
16:73283940:C:A	50	96	0.71	0.01816
16:73284732:C:T	50	100	1	0.1271
16:73284915:A:G	50	100	0.99	0.04448
16:73285041:G:T	50	100	0.98	0.03304
16:73285483:A:G	50	100	0.99	0.1467
16:73285522:C:T	50	98	0.99	0.4675
16:73285647:G:C	50	100	0.99	0.1845
16:73285696:C:T	50	100	0.99	0.1394
16:73285907:A:C	50	100	0.98	0.06645
16:73286011:T:A	50	100	0.99	0.04484
16:73286302:G:A	50	100	0.99	0.07317
16:73286410:C:T	50	100	0.98	0.1224
16:73286483:C:T	50	100	0.81	0.01634
16:73286923:T:C	50	100	1	0.09187
16:73287126:C:G	50	96	0.99	0.156
16:73287681:T:C	50	100	0.97	0.1429
16:73287781:T:C	47	97.9	0.97	0.07426
16:73287987:C:T	50	98	0.88	0.0394
16:73288098:C:A	50	100	0.98	0.242
16:73288129:G:C	50	100	0.99	0.0158
16:73288329:C:T	50	100	0.98	0.1391
16:73288618:C:G	50	98	0.96	0.04466
16:73288928:C:A	50	100	0.75	0.01634
16:73289060:T:G	50	100	0.99	0.4915
16:73289188:C:T	50	100	0.91	0.03123
16:73289577:T:A	50	100	1	0.4468
16:73289789:C:T	50	100	1	0.02959
16:73289953:G:T	50	100	1	0.4459
16:73289963:C:T	50	98	0.98	0.1554
16:73290068:C:T	50	100	0.97	0.07879
16:73290175:T:C	50	98	1	0.4944
16:73290565:G:A	50	100	0.98	0.05592
16:73290750:T:A	50	100	0.99	0.4423
16:73291043:G:T	50	100	0.98	0.05592
16:73291084:A:G	50	100	1	0.02487
16:73291225:T:C	50	100	0.96	0.07244
16:73291242:G:A	50	98	0.98	0.01126
16:73291441:G:T	50	98	0.99	0.3749
16:73291950:G:A	50	100	0.97	0.0561
16:73291975:T:C	50	100	1	0.03704
16:73292110:A:C	50	100	1	0.0374
16:73292615:T:C	50	100	1	0.02469
16:73292691:C:T	50	98	0.96	0.06409
16:73292814:T:A	50	98	0.98	0.01126
16:73292862:G:C	50	100	0.97	0.06137
16:73293730:G:C	50	98	1	0.03704
16:73294677:T:G	50	100	0.99	0.1596
16:73294781:C:T	50	98	0.96	0.488
16:73294897:C:G	50	100	0.99	0.1391
16:73294974:G:A	50	100	1	0.03232
16:73294984:C:T	50	98	0.99	0.1527
16:73295029:A:C	50	100	0.99	0.1594
16:73295041:G:C	50	100	1	0.03232
16:73295062:A:G	50	100	1	0.01089
16:73295091:T:G	50	100	1	0.03359
16:73295401:G:A	50	100	0.95	0.05646
16:73295421:G:A	50	100	1	0.03976
16:73295462:T:C	50	100	1	0.02487
16:73295797:A:C	50	100	1	0.02487
16:73295878:C:T	50	100	0.94	0.05646
16:73296009:G:T	50	100	1	0.03105
16:73296034:G:A	50	98	0.94	0.02233
16:73296327:C:T	50	100	0.94	0.07171
16:73296612:A:G	50	100	1	0.3902
16:73296639:A:G	50	100	0.94	0.07171
16:73296680:C:T	50	100	1	0.3549
16:73296864:A:T	50	100	1	0.03468
16:73296882:T:G	50	100	0.96	0.01616
16:73297119:C:T	50	100	0.84	0.0207
16:73297123:C:T	50	100	0.99	0.3497
16:73297172:G:C	50	100	0.99	0.1196
16:73297244:C:T	50	100	0.99	0.3497
16:73297260:C:T	50	98	0.95	0.01289
16:73297455:T:C	50	100	0.92	0.01271
16:73297509:C:T	50	96	0.96	0.3894
16:73297575:A:G	50	100	0.98	0.05955
16:73298235:A:T	50	96	0.9	0.04339
16:73298403:C:T	50	98	0.91	0.03341
16:73298488:T:C	50	94	0.92	0.1195
16:73298726:C:A	50	98	0.91	0.05737
16:73298742:G:C	50	96	0.94	0.3725
16:73298858:G:T	50	100	0.95	0.0187
16:73298880:G:A	50	98	0.97	0.4561
16:73299143:T:C	50	96	0.96	0.1503
16:73299154:A:T	50	100	0.95	0.0187
16:73299234:A:G	50	100	0.98	0.05537
16:73299260:C:T	50	98	0.98	0.4553
16:73299298:A:T	50	100	1	0.01362
16:73299357:A:G	50	98	0.98	0.3893
16:73299544:A:G	50	100	1	0.01906
16:73299911:C:G	50	98	0.98	0.124
16:73300436:G:T	50	98	0.99	0.463
16:73300635:C:A	50	98	0.98	0.2406
16:73300741:C:T	50	100	0.98	0.2578
16:73300842:T:C	50	98	1	0.03159
16:73301117:T:C	50	98	0.98	0.382
16:73301586:C:G	50	100	0.99	0.2444
16:73301786:C:T	50	98	0.99	0.09041
16:73301843:C:T	50	100	0.96	0.02415
16:73302646:A:G	50	98	0.99	0.0935
16:73302688:G:A	50	100	1	0.01543
16:73302703:G:A	50	100	1	0.02288
16:73302909:G:T	50	100	0.89	0.02778
16:73303013:A:G	50	100	0.99	0.1171
16:73303100:T:A	50	100	1	0.09931
16:73303444:G:A	50	98	0.99	0.09259
16:73303627:T:C	50	100	1	0.03232
16:73303809:A:G	49	98	0.99	0.07262
16:73304279:G:A	50	100	0.99	0.1058
16:73304438:A:G	50	98	1	0.0935
16:73304507:G:A	50	98	1	0.09259
16:73304520:C:T	50	98	1	0.02015
16:73304947:T:C	50	100	0.97	0.02415
16:73304967:G:T	50	98	0.99	0.07244
16:73305081:A:T	50	100	1	0.1233
16:73305195:T:C	50	96	0.99	0.3422
16:73305619:C:G	50	98	1	0.09259
16:73305626:A:C	50	98	1	0.09259
16:73305678:T:C	50	98	0.99	0.3809
16:73305680:T:A	50	96	0.99	0.4897
16:73305793:A:G	50	100	0.87	0.04938
16:73305997:T:A	50	100	0.97	0.03849
16:73306202:G:A	50	100	0.99	0.04357
16:73306568:C:T	50	100	0.99	0.04357
16:73306735:C:T	50	100	1	0.2554
16:73306790:T:C	50	100	0.94	0.02415
16:73307071:T:C	50	100	0.99	0.02233
16:73307130:T:C	50	100	0.99	0.3132
16:73307147:T:C	50	100	1	0.2554
16:73307210:G:A	50	100	0.92	0.0236
16:73307529:C:T	50	100	1	0.2556
16:73307763:C:T	50	98	0.98	0.4301
16:73308151:C:A	50	100	0.99	0.05428
16:73308173:G:C	50	100	0.95	0.03831
16:73308396:G:A	50	100	0.99	0.2522
16:73309532:T:A	50	100	0.98	0.09078
16:73309811:A:G	50	100	0.99	0.25
16:73310930:T:C	50	100	1	0.1819
16:73310992:C:G	50	100	1	0.2518
16:73311106:G:A	50	100	1	0.2522
16:73311142:A:G	50	100	0.99	0.05156
16:73311317:G:T	49	100	1	0.2524
16:73311477:C:G	50	100	1	0.06863
16:73311523:G:C	50	98	0.99	0.3591
16:73311808:G:A	50	98	0.99	0.2228
16:73312028:T:C	50	100	1	0.2516
16:73312087:G:T	50	100	0.99	0.05029
16:73312135:A:G	50	100	1	0.2516
16:73312485:T:C	50	100	1	0.252
16:73312611:G:A	50	100	1	0.07135
16:73313011:G:C	50	100	0.98	0.08733
16:73313203:C:T	50	100	0.99	0.2861
16:73313248:G:A	50	100	0.98	0.4423
16:73313396:A:C	50	100	0.99	0.2854
16:73313405:G:A	50	100	0.99	0.2856
16:73313701:T:C	50	100	0.99	0.2865
16:73313875:T:C	50	100	1	0.09495
16:73314406:C:T	50	100	1	0.1038
16:73314435:C:A	50	100	0.99	0.2614
16:73314540:G:A	50	98	0.94	0.01561
16:73314768:T:C	50	100	1	0.01053
16:73314954:G:A	50	100	1	0.01707
16:73314965:C:T	50	100	1	0.01707
16:73315062:T:G	50	100	1	0.01707
16:73315217:A:G	50	100	1	0.1053
16:73315243:G:A	50	100	0.99	0.2872
16:73315430:G:A	50	100	1	0.1997
16:73315668:G:A	50	100	1	0.0187
16:73316020:G:A	50	100	0.98	0.08588
16:73316028:G:A	50	100	1	0.0187
16:73316556:A:G	50	100	1	0.01888
16:73316639:A:G	50	98	1	0.2447
16:73316736:C:T	50	100	0.91	0.01543
16:73316754:C:A	50	100	0.96	0.0345
16:73317155:A:G	50	98	0.99	0.1565
16:73317654:G:A	50	100	0.99	0.3602
16:73317803:G:A	50	100	1	0.09386
16:73317831:T:A	50	100	1	0.01852
16:73318094:T:G	50	98	1	0.1031
16:73318150:C:T	50	100	0.98	0.3286
16:73318176:G:A	50	100	0.99	0.2899
16:73318275:T:G	50	100	1	0.02288
16:73319073:G:A	50	98	0.99	0.1516
16:73319110:A:G	50	98	0.97	0.3293
16:73319347:G:C	50	100	1	0.2634
16:73319511:A:G	50	100	0.99	0.3061
16:73319561:G:A	50	92	0.86	0.02542
16:73319969:G:A	50	100	0.94	0.0187
16:73320088:G:A	50	100	0.97	0.03758
16:73320108:C:T	50	100	0.96	0.0345
16:73320321:C:T	50	100	1	0.2642
16:73320479:T:A	50	100	1	0.305
16:73320669:C:T	50	100	0.99	0.2099
16:73320750:C:A	50	100	0.93	0.01943
16:73320859:G:A	50	100	0.99	0.1812
16:73321356:C:A	50	100	0.99	0.01307
16:73321477:T:C	50	100	0.99	0.3424
16:73321478:A:G	50	100	0.99	0.3422
16:73321552:G:A	50	98	0.98	0.4336
16:73321635:G:A	50	100	0.97	0.1728
16:73321796:G:T	50	100	0.99	0.3424
16:73321830:T:C	50	100	0.99	0.3647
16:73322338:G:A	50	100	0.99	0.3023
16:73322345:G:A	50	100	0.99	0.3023
16:73322544:G:C	49	100	1	0.02796
16:73322568:C:T	50	100	0.99	0.2476
16:73322615:C:A	50	100	0.99	0.3037
16:73322712:C:T	50	100	0.99	0.3023
16:73322761:T:C	50	100	0.99	0.3025
16:73322830:T:G	50	100	1	0.0187
16:73323049:A:C	50	100	0.99	0.2533
16:73323130:A:G	50	100	0.99	0.3437
16:73323343:T:C	50	100	0.75	0.01797
16:73323718:A:G	50	100	0.99	0.3032
16:73323719:A:G	50	100	0.99	0.303
16:73323822:G:A	50	98	0.98	0.2066
16:73323852:G:A	50	100	1	0.01761
16:73324258:C:T	50	100	0.98	0.01307
16:73324330:C:T	50	100	1	0.2653
16:73324440:T:C	50	100	0.97	0.02088
16:73324798:G:T	50	94	0.99	0.3016
16:73324920:A:T	50	100	0.97	0.01924
16:73325017:G:A	50	100	0.98	0.01289
16:73325258:T:A	50	100	1	0.3061
16:73325514:T:C	50	100	0.99	0.2928
16:73325742:G:A	50	100	0.97	0.2449
16:73325791:A:G	50	100	0.98	0.3885
16:73325916:C:T	50	98	0.99	0.2469
16:73325989:C:T	50	98	0.99	0.2055
16:73326140:G:A	50	100	0.99	0.2718
16:73326315:A:T	50	98	0.99	0.2734
16:73326402:G:T	50	100	0.98	0.4374
16:73326487:C:G	50	100	0.98	0.4375
16:73326602:T:A	50	98	0.99	0.2462
16:73326911:C:A	50	100	0.99	0.2714
16:73327222:C:T	50	100	0.99	0.2714
16:73328050:A:G	50	98	0.97	0.2636
16:73328082:T:A	50	100	0.96	0.01906
16:73328124:A:C	50	100	0.98	0.2589
16:73328169:T:C	50	100	0.95	0.0138
16:73328439:G:A	50	98	0.98	0.1333
16:73328637:T:C	50	100	0.98	0.01307
16:73328688:G:A	50	98	0.99	0.2702
16:73328694:T:C	50	94	0.65	0.01888
16:73329140:A:C	50	98	0.96	0.4332
16:73329175:T:C	50	98	0.95	0.02796
16:73329415:C:T	50	100	0.96	0.2696
16:73329938:G:T	50	100	0.99	0.01253
16:73330897:G:C	50	98	0.99	0.01416
16:73331123:A:G	50	98	0.76	0.07008
16:73331133:A:G	50	98	0.85	0.02015
16:73331385:A:C	50	100	0.95	0.01543
16:73331494:T:C	50	98	0.95	0.01035
16:73331829:C:A	50	98	0.88	0.0955
16:73331851:C:T	50	100	0.98	0.02269
16:73332229:A:G	50	98	0.89	0.02415
16:73332924:T:C	50	100	0.98	0.02015
16:73333297:C:G	50	98	0.98	0.1363
16:73333610:C:T	50	96	0.97	0.08224
16:73333693:A:G	50	98	0.98	0.1394
16:73334053:G:C	50	96	0.92	0.09749
16:73334673:G:A	50	100	0.91	0.1529
16:73334868:G:A	50	94	0.97	0.3931
16:73334951:G:A	50	98	0.99	0.1365
16:73335055:A:T	50	100	1	0.0207
16:73335161:G:T	50	98	0.98	0.1298
16:73335266:G:C	50	100	1	0.02977
16:73335345:C:T	50	96	0.99	0.1298
16:73335829:C:T	50	98	0.99	0.1342
16:73336179:G:A	50	100	1	0.02869
16:73336306:C:T	50	98	1	0.02741
16:73336544:A:C	50	100	0.92	0.09822
16:73336601:T:C	50	100	0.98	0.03159
16:73337019:C:G	50	100	0.99	0.2397
16:73337029:C:T	50	100	1	0.02977
16:73337735:C:T	50	100	0.98	0.1745
16:73337891:G:C	50	98	0.92	0.09804
16:73337892:C:G	48	91.7	0.98	0.1756
16:73337900:G:C	49	95.9	0.98	0.1716
16:73337908:C:A	45	95.6	0.96	0.3631
16:73338139:A:G	50	100	0.95	0.09895
16:73338253:G:A	50	100	1	0.02741
16:73338372:C:T	50	100	1	0.01107
16:73338471:A:G	50	100	0.84	0.01144
16:73338599:T:G	50	100	0.98	0.1685
16:73338788:T:C	50	100	0.69	0.01816
16:73338808:T:C	50	100	0.98	0.3486
16:73338879:G:C	50	100	1	0.02996
16:73339098:C:A	50	98	0.96	0.09586
16:73339133:G:T	50	100	0.7	0.02124
16:73339547:C:T	50	100	0.99	0.2562
16:73339611:G:A	50	100	1	0.02741
16:73339728:G:A	50	100	1	0.02741
16:73339733:T:G	50	98	0.99	0.3491
16:73339792:A:C	50	96	0.94	0.1701
16:73339900:A:G	50	94	0.87	0.1104
16:73340050:G:A	50	100	0.99	0.272
16:73340400:C:T	50	100	0.99	0.1676
16:73340422:G:A	50	98	0.96	0.03885
16:73340461:A:G	50	98	0.69	0.0325
16:73340510:T:C	50	100	0.99	0.378
16:73341071:G:A	50	98	0.97	0.08479
16:73341112:G:A	50	98	0.99	0.2905
16:73341251:G:T	50	100	0.99	0.2565
16:73341423:C:T	50	100	1	0.3882
16:73341771:G:A	50	100	0.99	0.2723
16:73341820:A:G	50	100	1	0.3488
16:73342248:T:C	50	100	0.99	0.3399
16:73342272:C:T	50	100	0.98	0.01198
16:73342462:C:T	50	100	0.99	0.1567
16:73342620:T:G	50	100	1	0.03014
16:73343124:T:C	50	100	0.98	0.07662
16:73343422:G:T	50	98	1	0.04357
16:73343695:G:A	50	98	0.98	0.09586
16:73344175:A:G	50	100	0.99	0.2584
16:73344636:C:A	50	100	1	0.04339
16:73344706:G:A	50	98	0.98	0.09586
16:73344937:C:G	50	100	1	0.04375
16:73344975:G:T	50	98	0.99	0.3987
16:73345034:C:T	50	98	0.97	0.03667
16:73345035:A:G	50	98	0.99	0.348
16:73345455:C:T	49	100	0.98	0.1104
16:73345549:T:C	50	100	0.99	0.2734
16:73345897:C:T	50	100	1	0.04321
16:73345923:G:A	50	100	1	0.04067
16:73345937:T:C	50	100	0.99	0.1107
16:73346091:G:T	50	100	0.98	0.1098
16:73346464:C:T	50	96	0.92	0.1694
16:73346674:G:A	50	94	0.69	0.02723
16:73346723:C:T	50	98	0.99	0.2584
16:73347206:T:C	50	100	0.99	0.04321
16:73347243:A:G	50	100	0.68	0.01035
16:73347629:T:C	50	100	0.99	0.1832
16:73347807:A:G	50	100	0.99	0.1823
16:73348251:A:G	50	96	0.98	0.3473
16:73348325:C:T	50	100	0.98	0.04593
16:73348386:G:C	50	98	0.94	0.04085
16:73348645:G:A	50	98	0.85	0.07716
16:73348845:T:C	50	92	0.9	0.2015
16:73349244:C:T	50	94	0.87	0.3264
16:73349491:A:C	50	100	0.88	0.01471
16:73349875:C:T	36	91.7	0.94	0.4163
16:73349887:C:T	37	97.3	0.94	0.2498
16:73350055:A:G	50	98	0.99	0.01943
16:73350294:C:T	50	100	0.98	0.3529
16:73350669:C:T	50	100	0.97	0.0846
16:73350932:G:A	50	98	1	0.01943
16:73351563:G:A	50	100	0.99	0.3312
16:73351642:C:T	50	100	0.99	0.01979
16:73351703:C:T	50	98	0.93	0.02741
16:73352675:C:G	50	100	0.96	0.1462
16:73353307:C:T	50	98	0.99	0.1523
16:73353341:G:C	50	92	1	0.2674
16:73353692:G:A	50	98	0.98	0.3529
16:73353998:C:T	50	100	0.94	0.01979
16:73354522:C:A	50	100	1	0.01834
16:73354613:G:A	50	100	0.97	0.05483
16:73354657:G:A	50	98	0.98	0.3519
16:73354874:C:A	50	100	0.94	0.01979
16:73354964:C:G	50	100	1	0.01071
16:73355518:G:C	50	98	0.76	0.01834
16:73356385:A:C	50	98	0.96	0.2124
16:73356403:T:C	50	100	0.97	0.2415
16:73356484:C:T	50	98	0.94	0.02923
16:73356699:A:G	50	100	1	0.01834
16:73356878:G:T	50	98	0.88	0.02669
16:73357114:G:A	50	98	0.96	0.02215
16:73357657:C:G	50	100	0.98	0.04793
16:73357772:G:A	50	96	0.99	0.2478
16:73357821:C:T	50	98	1	0.05937
16:73357994:C:T	50	100	1	0.01852
16:73358083:G:C	50	98	0.99	0.3958
16:73358295:C:T	50	98	0.98	0.1476
16:73358656:G:A	50	98	1	0.06245
16:73358807:C:A	50	98	0.98	0.06445
16:73358809:G:C	50	100	0.99	0.03522
16:73358905:A:G	50	100	1	0.02342
16:73358932:G:T	50	98	0.98	0.05792
16:73358998:A:G	50	98	1	0.06209
16:73359052:T:C	50	98	0.98	0.1478
16:73359422:C:T	50	100	0.98	0.3526
16:73359455:G:A	50	98	1	0.05901
16:73359549:A:G	50	96	0.99	0.307
16:73359647:C:T	50	98	0.99	0.2073
16:73359673:G:T	50	100	0.98	0.09223
16:73359951:A:C	50	100	1	0.04793
16:73359967:A:T	50	100	0.99	0.09223
16:73360068:T:C	50	98	1	0.2889
16:73360237:G:A	50	100	1	0.3524
16:73360716:A:G	50	100	1	0.3324
16:73360765:G:A	50	98	1	0.2093
16:73360886:G:A	50	100	1	0.09695
16:73361000:C:T	50	98	1	0.01017
16:73361028:C:T	50	98	1	0.2099
16:73361210:G:A	50	100	0.97	0.08515
16:73361232:A:G	50	100	1	0.3025
16:73361299:A:T	50	100	1	0.09713
16:73361878:T:C	50	98	1	0.2889
16:73361910:G:T	50	98	1	0.2455
16:73362042:C:T	50	98	1	0.06445
16:73362291:C:T	50	96	0.86	0.02723
16:73362302:C:T	50	100	0.98	0.09023
16:73362349:G:A	50	100	1	0.3562
16:73362621:C:T	50	100	1	0.09713
16:73362755:A:C	50	100	0.7	0.0138
16:73363250:G:A	50	100	1	0.01144
16:73363340:T:C	50	100	1	0.2883
16:73363463:C:T	50	100	0.86	0.02088
16:73363676:G:T	50	100	1	0.1055
16:73363741:G:T	50	98	1	0.3092
16:73364336:T:G	50	100	1	0.04793
16:73364367:T:A	50	96	1	0.3511
16:73364471:C:T	50	100	1	0.2925
16:73364472:G:A	50	100	1	0.04793
16:73364604:C:A	50	98	1	0.2961
16:73364750:C:T	50	100	1	0.04775
16:73365059:G:A	50	100	1	0.08388
16:73365174:G:A	50	100	1	0.05392
16:73365881:A:G	50	100	1	0.2894
16:73365915:T:C	50	100	1	0.2042
16:73366315:T:A	50	100	0.99	0.05501
16:73366432:T:G	50	100	1	0.01126
16:73366497:T:C	50	98	1	0.407
16:73366556:A:G	50	98	1	0.2558
16:73366605:A:G	49	93.9	0.98	0.2409
16:73366651:T:C	50	98	0.99	0.1498
16:73366652:C:T	50	100	0.87	0.01797
16:73366681:C:A	50	100	1	0.0541
16:73366880:G:A	50	100	0.98	0.07861
16:73367305:C:T	50	100	1	0.2516
16:73367720:C:T	50	100	1	0.05447
16:73367721:A:T	50	98	0.89	0.02015
16:73367817:A:G	50	100	1	0.02941
16:73368034:C:T	50	100	0.99	0.01253
16:73368052:G:T	50	100	1	0.06681
16:73368055:G:A	50	100	1	0.08406
16:73368302:A:C	50	100	1	0.3509
16:73368355:G:C	50	98	1	0.02269
16:73368431:C:T	50	100	1	0.4116
16:73368504:G:A	50	100	1	0.01144
16:73368712:A:G	50	98	1	0.01053
16:73368927:C:G	50	100	1	0.3974
16:73369165:T:C	50	100	0.99	0.0285
16:73369214:T:C	50	100	1	0.01561
16:73369380:C:A	50	100	1	0.09114
16:73369407:A:G	50	100	0.98	0.09168
16:73369420:G:T	50	100	1	0.06082
16:73369768:T:A	50	100	1	0.3509
16:73369807:C:T	50	100	0.98	0.09168
16:73369820:C:T	50	100	0.86	0.01797
16:73369870:T:G	50	100	1	0.4299
16:73370080:A:T	50	100	1	0.06046
16:73370255:C:T	50	100	1	0.0187
16:73370302:A:G	50	100	1	0.02923
16:73370707:A:C	50	100	0.99	0.3333
16:73371113:G:A	50	98	1	0.03141
16:73371228:G:A	50	100	1	0.2544
16:73371356:T:C	50	100	1	0.02324
16:73371466:C:A	50	100	1	0.03123
16:73371607:G:T	50	100	1	0.3952
16:73371760:C:T	50	100	1	0.02487
16:73372403:G:A	50	100	1	0.3511
16:73372437:C:T	50	100	1	0.0187
16:73372644:C:A	50	100	0.98	0.2988
16:73372697:T:C	50	100	0.99	0.08333
16:73373501:G:C	50	98	1	0.02142
16:73373724:A:G	50	100	1	0.2424
16:73373740:T:C	50	100	1	0.0768
16:73373966:A:G	50	100	1	0.07444
16:73373988:C:G	50	100	1	0.05065
16:73374144:A:T	50	100	1	0.01053
16:73374372:G:A	49	100	1	0.06336
16:73374414:T:G	50	98	0.98	0.4408
16:73374542:A:T	50	100	1	0.01398
16:73374644:A:G	50	100	1	0.05065
16:73374765:G:A	50	100	0.98	0.1503
16:73374775:T:C	50	100	0.99	0.2988
16:73374885:A:C	50	100	1	0.2416
16:73374886:G:A	50	100	1	0.01271
16:73374912:T:A	50	100	1	0.05065
16:73375251:T:A	50	100	0.84	0.03177
16:73375311:T:C	50	100	1	0.01089
16:73375385:T:C	50	100	0.79	0.02524
16:73375525:C:G	50	100	1	0.01089
16:73375705:T:C	50	100	1	0.05102
16:73375812:T:C	50	100	1	0.05065
16:73375921:A:T	50	100	0.99	0.112
16:73376084:G:A	50	100	0.99	0.108
16:73376355:T:C	50	100	0.99	0.2404
16:73376746:T:C	50	100	1	0.4808
16:73377128:T:C	50	100	0.98	0.08896
16:73377162:C:G	50	100	0.99	0.238
16:73377270:C:T	50	100	0.99	0.2505
16:73377304:C:G	50	100	1	0.02487
16:73377447:G:A	50	100	1	0.07335
16:73377471:C:T	50	100	0.99	0.2355
16:73377613:G:A	50	100	0.98	0.09259
16:73377889:C:T	50	100	1	0.01271
16:73377919:G:C	50	100	0.99	0.1747
16:73377927:G:T	50	100	1	0.0187
16:73377958:G:A	50	100	0.99	0.04866
16:73378050:A:C	46	100	0.97	0.09041
16:73378313:A:G	50	98	1	0.1338
16:73378515:T:G	50	100	1	0.03304
16:73378623:T:C	50	100	1	0.01271
16:73378718:C:A	50	100	1	0.01089
16:73378775:T:C	50	100	0.94	0.02251
16:73378873:G:A	50	100	0.98	0.0561
16:73378983:A:G	50	100	0.99	0.04866
16:73379115:C:T	50	100	0.99	0.04866
16:73379180:G:A	50	100	1	0.0187
16:73379365:C:G	50	98	0.99	0.1654
16:73379376:G:A	50	98	0.99	0.03359
16:73379481:T:C	50	100	1	0.06354
16:73379572:T:C	50	100	0.99	0.1456
16:73379651:C:G	50	100	0.99	0.201
16:73379844:T:C	50	100	0.99	0.3755
16:73379855:C:A	50	100	0.99	0.3164
16:73379979:A:G	50	100	0.99	0.2166
16:73379995:T:C	50	100	0.99	0.3923
16:73380034:T:G	50	98	0.99	0.3644
16:73380181:A:G	50	100	0.99	0.2017
16:73380234:A:C	50	100	1	0.04539
16:73380349:C:G	50	100	1	0.2024
16:73380387:G:A	50	100	0.98	0.0187
16:73380449:T:G	50	100	0.99	0.2208
16:73380580:G:A	50	100	1	0.2162
16:73380689:T:C	50	100	0.99	0.4711
16:73380964:A:G	50	100	1	0.0187
16:73381062:T:C	50	100	1	0.02941
16:73381333:G:T	50	100	1	0.4604
16:73381363:T:C	50	100	1	0.4677
16:73381736:T:C	50	100	0.99	0.2489
16:73381796:T:C	50	100	1	0.4662
16:73381810:A:T	50	100	0.99	0.3704
16:73381869:T:C	50	100	0.99	0.2487
16:73382162:C:T	50	100	0.93	0.05265
16:73382306:C:T	50	100	0.98	0.09532
16:73382328:T:G	50	100	0.98	0.09622
16:73382946:T:C	50	100	0.99	0.09659
16:73383038:T:G	50	100	1	0.01235
16:73383461:G:A	50	100	1	0.0187
16:73384089:C:A	50	98	0.97	0.1734
16:73384401:T:G	50	98	0.98	0.4477
16:73384531:A:G	50	100	0.99	0.07771
16:73384553:T:A	50	100	1	0.0207
16:73384604:T:C	50	100	0.94	0.07916
16:73384807:A:T	50	100	0.99	0.1347
16:73384939:C:G	50	100	0.99	0.1329
16:73384970:G:A	50	98	0.99	0.2153
16:73385462:T:C	50	100	1	0.01089
16:73385500:A:G	50	100	1	0.0276
16:73385552:G:A	50	100	1	0.02197
16:73385559:A:G	50	100	1	0.02905
16:73385719:C:T	50	100	1	0.3553
16:73385828:G:T	50	100	0.99	0.3662
16:73385920:C:T	50	100	0.99	0.3686
16:73386115:T:C	50	100	1	0.24
16:73386191:A:C	50	100	0.99	0.3747
16:73386531:T:C	50	100	1	0.2033
16:73386682:T:C	50	100	0.82	0.01089
16:73386861:G:A	50	100	0.98	0.02669
16:73386873:A:G	50	100	1	0.04557
16:73387102:A:G	50	100	0.99	0.4174
16:73387152:C:G	50	94	0.97	0.2507
16:73387418:G:A	50	100	0.98	0.0187
16:73387644:G:C	50	100	0.98	0.4644
16:73388501:T:C	50	100	0.98	0.1316
16:73388526:C:T	50	100	0.97	0.1191
16:73388548:C:G	50	100	0.96	0.4766
16:73388611:T:C	50	98	0.91	0.11
16:73388712:C:G	50	100	0.97	0.3633
16:73389303:G:A	50	98	0.97	0.4927
16:73389323:A:G	50	100	1	0.02741
16:73389558:C:T	50	100	0.99	0.07789
16:73389580:C:G	50	100	0.99	0.4808
16:73389714:A:G	50	100	0.98	0.1062
16:73389937:G:A	50	100	0.97	0.07389
16:73389957:G:T	50	100	0.99	0.07789
16:73390161:G:A	50	100	1	0.0276
16:73390203:A:G	50	100	0.98	0.2389
16:73390751:A:G	50	100	0.98	0.2696
16:73390890:G:A	50	98	0.83	0.02324
16:73390960:G:C	49	100	0.99	0.48
16:73391164:G:A	50	100	1	0.02015
16:73391243:A:G	50	100	1	0.01543
16:73391390:T:G	50	100	1	0.01761
16:73391848:A:T	50	100	0.99	0.4828
16:73391861:A:G	50	100	0.99	0.4828
16:73391873:T:C	50	100	0.98	0.1676
16:73392008:C:T	50	100	1	0.2384
16:73392196:G:C	50	100	0.98	0.1017
16:73392200:A:T	50	100	0.99	0.07607
16:73392201:C:G	50	98	0.73	0.0187
16:73392457:A:G	50	98	0.98	0.1786
16:73392485:G:T	50	100	0.99	0.02869
16:73392562:G:A	50	100	1	0.02741
16:73392811:G:A	50	100	0.99	0.2493
16:73392865:C:T	50	100	1	0.4641
16:73392991:C:T	50	100	0.98	0.06336
16:73393150:T:G	50	100	0.99	0.01434
16:73393457:C:T	50	100	1	0.4257
16:73393477:T:C	50	100	0.99	0.05683
16:73393537:C:T	50	98	1	0.4671
16:73393564:C:T	50	100	1	0.2349
16:73393659:A:G	50	100	1	0.01743
16:73393800:G:T	50	100	0.99	0.02941
16:73393997:A:G	50	100	1	0.02179
16:73394104:A:C	50	100	0.97	0.07589
16:73394108:C:T	50	100	0.99	0.1659
16:73394157:G:A	50	100	1	0.0276
16:73394216:C:A	50	100	0.96	0.0187
16:73394223:T:C	50	100	0.98	0.2493
16:73394243:T:C	50	100	0.99	0.02887
16:73394360:G:A	50	98	1	0.1051
16:73394618:T:C	50	98	0.99	0.1445
16:73394632:A:T	50	98	0.8	0.02179
16:73394759:T:C	50	100	1	0.0276
16:73395011:A:G	50	100	0.99	0.2692
16:73395279:C:G	50	100	0.96	0.05901
16:73395352:T:C	50	100	0.99	0.2297
16:73395474:C:T	50	100	1	0.02796
16:73395477:A:C	50	100	1	0.05356
16:73395539:T:C	50	100	0.99	0.2515
16:73395575:G:A	50	100	0.99	0.4595
16:73396047:T:C	50	100	0.99	0.4684
16:73396108:A:G	50	100	0.99	0.409
16:73396169:G:A	50	100	0.99	0.4711
16:73396186:A:G	50	100	0.99	0.169
16:73396451:C:T	50	100	0.99	0.03468
16:73396561:G:T	50	100	0.96	0.07916
16:73396650:C:T	50	100	0.94	0.05882
16:73396695:A:G	50	100	0.96	0.05882
16:73396789:G:C	50	100	0.99	0.4702
16:73396837:A:G	50	100	1	0.01743
16:73396926:A:G	50	100	0.95	0.05828
16:73397024:A:G	50	100	0.98	0.2709
16:73397027:C:T	50	100	0.95	0.05882
16:73397132:T:C	50	100	0.95	0.03613
16:73397139:C:T	50	100	1	0.01924
16:73397146:C:G	50	100	0.98	0.3695
16:73397183:A:G	50	98	0.98	0.2275
16:73397285:C:A	50	100	0.99	0.4813
16:73397490:G:A	50	100	1	0.01089
16:73398238:G:A	50	100	0.92	0.04503
16:73398362:G:C	50	100	1	0.02142
16:73398376:C:A	50	100	1	0.02142
16:73398756:G:C	50	100	0.97	0.2821
16:73398777:T:C	50	100	0.93	0.03322
16:73398843:A:G	50	100	0.98	0.3945
16:73398976:T:C	50	100	0.98	0.1126
16:73399174:G:A	50	100	1	0.01979
16:73399193:G:T	50	100	0.98	0.4769
16:73399569:T:A	50	100	0.98	0.02614
16:73399650:G:A	50	100	0.95	0.02033
16:73399658:C:T	50	100	1	0.01053
16:73400219:T:G	50	96	0.96	0.3945
16:73400347:G:A	50	100	1	0.02741
16:73400391:T:C	50	98	0.95	0.2614
16:73400687:T:C	50	96	0.96	0.4655
16:73401343:T:A	50	98	0.96	0.2106
16:73401366:A:C	50	88	0.94	0.337
16:73401371:A:C	50	86	0.95	0.3321
16:73401572:T:G	50	98	0.97	0.2518
16:73401835:G:C	50	100	0.96	0.06373
16:73402087:A:G	50	100	0.99	0.0541
16:73402314:A:G	50	100	0.96	0.2547
16:73402425:A:C	50	100	0.9	0.04611
16:73402538:G:T	50	96	0.94	0.1393
16:73402583:C:T	50	100	0.94	0.01924
16:73402882:C:G	50	100	0.9	0.06972
16:73402966:T:C	50	100	0.93	0.01979
16:73403265:A:T	50	100	0.96	0.02197
16:73403704:C:T	50	100	0.89	0.02052
16:73404153:G:C	50	100	1	0.01888
16:73404471:T:C	50	98	0.88	0.02542
16:73404475:A:G	50	100	0.97	0.01743
16:73404476:T:C	50	98	0.97	0.0837
16:73404477:T:C	50	100	0.95	0.2703
16:73404487:C:G	50	100	0.96	0.08442
16:73405456:C:T	50	100	0.96	0.3233
16:73405599:T:G	50	100	0.94	0.1173
16:73405645:T:C	50	100	0.97	0.337
16:73405744:G:T	50	96	0.97	0.354
16:73405798:A:C	50	100	1	0.01089
16:73406032:C:T	50	100	0.96	0.01017
16:73406042:G:A	50	100	0.95	0.146
16:73406054:T:C	50	100	0.97	0.3384
16:73406058:G:C	50	100	0.99	0.01688
16:73406253:G:A	50	100	0.92	0.0561
16:73406530:G:A	50	100	0.94	0.4179
16:73406550:A:G	50	98	0.94	0.4744
16:73406731:C:T	50	100	0.96	0.08551
16:73406872:T:C	50	98	0.94	0.4637
16:73406873:G:A	50	100	0.98	0.01743
16:73406978:A:G	50	98	0.97	0.3377
16:73407465:C:T	50	100	0.97	0.02814
16:73407689:T:C	50	100	0.92	0.04103
16:73407920:C:T	50	100	0.69	0.01344
16:73408115:T:C	50	98	0.96	0.08061
16:73408396:A:G	50	100	0.96	0.1888
16:73408581:A:G	50	100	0.95	0.1816
16:73408687:G:A	50	100	0.95	0.1817
16:73408858:A:C	50	98	0.96	0.2571
16:73409279:T:C	50	100	0.99	0.03922
16:73409323:A:C	50	100	0.95	0.08824
16:73409375:A:G	50	100	0.97	0.0699
16:73409918:G:C	50	100	0.98	0.1861
16:73410353:T:G	50	100	0.96	0.02977
16:73410392:G:T	50	100	0.97	0.03395
16:73410484:G:A	50	100	0.99	0.04757
16:73410889:A:G	50	100	0.96	0.1914
16:73411128:C:T	50	98	0.82	0.01107
16:73411136:C:T	50	100	0.98	0.112
16:73411153:C:A	50	100	0.99	0.04757
16:73411207:A:T	50	100	0.97	0.2157
16:73411210:T:G	50	100	0.99	0.0167
16:73411310:T:C	50	100	0.96	0.1692
16:73411351:T:C	50	100	0.99	0.02905
16:73411420:C:A	50	100	0.98	0.2663
16:73412091:C:T	50	100	0.99	0.05683
16:73412228:G:A	50	98	0.98	0.2663
16:73412347:A:G	50	100	0.99	0.02814
16:73412722:T:C	50	100	0.98	0.4835
16:73412745:G:A	50	100	0.98	0.441
16:73413020:A:T	50	100	0.98	0.2725
16:73413063:C:G	50	100	0.98	0.4552
16:73413354:A:G	50	100	0.97	0.3747
16:73413551:T:G	50	100	0.93	0.0167
16:73413800:T:C	50	100	0.97	0.1093
16:73413987:A:G	50	100	0.97	0.169
16:73414009:A:T	50	100	0.97	0.2377
16:73414078:C:A	50	100	0.97	0.2825
16:73414242:A:T	50	100	0.94	0.01144
16:73414316:C:T	50	100	0.98	0.1872
16:73414491:A:C	50	100	0.99	0.03958
16:73414498:A:G	50	100	0.94	0.01144
16:73414614:T:C	50	100	0.98	0.07771
16:73414699:A:G	50	100	0.98	0.02778
16:73414732:T:G	50	100	0.96	0.1692
16:73414878:A:G	50	100	1	0.01725
16:73414923:A:G	50	100	0.98	0.01616
16:73415030:C:A	50	100	0.82	0.01707
16:73415147:T:C	50	100	1	0.01725
16:73415273:G:C	50	100	0.95	0.01107
16:73415617:T:A	50	100	0.99	0.03758
16:73415707:G:A	50	100	0.96	0.09132
16:73415907:G:A	50	98	0.98	0.2295
16:73415928:T:C	50	100	0.98	0.1894
16:73415947:C:G	50	98	0.96	0.09005
16:73416034:C:T	50	100	0.95	0.01725
16:73416036:C:T	50	100	0.97	0.0158
16:73416139:C:A	49	95.9	0.81	0.01398
16:73416147:G:A	49	91.8	0.96	0.4014
16:73416148:G:A	49	91.8	0.96	0.4014
16:73416264:G:A	50	100	1	0.01743
16:73416457:T:C	50	96	0.73	0.01688
16:73416743:G:A	50	96	0.84	0.01561
16:73416760:G:C	50	92	0.95	0.2631
16:73416766:A:C	50	92	0.93	0.2696
16:73416797:T:C	49	85.7	0.93	0.2854
16:73416811:C:T	50	96	0.93	0.169
16:73416822:C:A	50	92	0.94	0.3243
16:73416829:G:C	50	92	0.9	0.1175
16:73416831:G:A	50	92	0.82	0.1055
16:73417240:C:A	50	94	0.93	0.1481
16:73417282:T:C	50	96	0.88	0.07371
16:73417448:C:T	50	100	0.89	0.02433
16:73417695:G:A	50	98	0.7	0.03504
16:73417846:G:A	50	100	0.69	0.02469
16:73417985:T:A	48	91.7	0.94	0.3606
16:73418022:A:G	50	98	0.96	0.03649
16:73418314:G:T	50	100	1	0.01053
16:73418315:A:T	50	98	0.93	0.01543
16:73418490:G:T	50	100	0.93	0.01525
16:73418717:C:T	50	100	1	0.01616
16:73418940:C:T	49	95.9	0.94	0.1048
16:73418955:G:C	50	96	0.94	0.2745
16:73419025:C:G	50	98	0.95	0.05628
16:73419029:A:T	50	100	0.96	0.148
16:73419209:C:A	50	100	0.85	0.01616
16:73419454:C:T	50	96	0.96	0.1598
16:73419785:G:A	50	98	0.94	0.2603
16:73419898:T:C	50	100	0.94	0.07135
16:73419932:G:T	49	100	0.97	0.1294
16:73420014:C:A	50	100	0.91	0.01616
16:73420101:T:C	50	98	0.93	0.05501
16:73420337:G:C	50	96	0.94	0.2662
16:73420460:C:T	50	100	0.91	0.01634
16:73420686:G:A	50	100	0.97	0.1304
16:73420692:G:C	50	100	0.86	0.02433
16:73420742:G:A	50	100	0.97	0.2168
16:73420793:C:T	50	100	0.89	0.02433
16:73420973:T:G	50	98	0.96	0.3264
16:73421072:T:G	50	100	0.98	0.01979
16:73421095:C:T	50	98	0.93	0.07044
16:73421119:G:A	50	100	0.97	0.2195
16:73421932:T:G	50	98	0.95	0.2387
16:73422048:C:T	50	100	0.97	0.01561
16:73422310:A:T	50	94	0.92	0.05519
16:73422791:A:G	50	98	0.96	0.3086
16:73423172:G:T	50	100	1	0.01652
16:73423282:A:C	50	100	0.98	0.02741
16:73423324:C:G	50	100	0.96	0.1305
16:73423478:C:A	50	100	0.96	0.1302
16:73423487:G:C	50	100	0.92	0.07534
16:73423689:C:T	50	100	0.99	0.01598
16:73423881:G:C	50	98	0.95	0.1251
16:73423970:T:C	50	100	0.97	0.1694
16:73424007:A:G	50	100	0.95	0.2602
16:73424023:G:A	50	100	0.95	0.1153
16:73424070:C:A	50	100	0.99	0.01598
16:73424400:T:G	50	98	0.95	0.1218
16:73424560:C:T	50	100	0.94	0.07843
16:73424711:G:A	50	100	0.93	0.061
16:73424776:A:G	50	94	0.93	0.1462
16:73424935:T:C	50	96	0.97	0.4316
16:73424938:C:A	50	100	0.98	0.01561
16:73424941:G:A	50	100	0.95	0.01743
16:73425121:G:A	50	100	0.99	0.01089
16:73425172:A:G	50	100	1	0.01616
16:73425213:C:G	50	98	0.94	0.0158
16:73425449:G:A	50	100	1	0.01598
16:73425512:G:A	50	98	0.96	0.05156
16:73425569:A:G	50	98	0.96	0.1331
16:73425570:G:T	50	98	0.95	0.1681
16:73425641:T:A	50	100	0.96	0.05138
16:73425730:T:C	50	98	0.97	0.1327
16:73425920:T:C	50	100	0.97	0.1322
16:73426173:T:C	50	96	0.94	0.3056
16:73426295:T:C	50	100	0.99	0.0158
16:73426596:G:A	50	100	0.89	0.02088
16:73426656:T:C	50	100	0.97	0.1469
16:73426730:T:C	50	100	1	0.01652
16:73427258:A:G	50	92	0.92	0.3495
16:73427405:T:G	50	100	0.99	0.01634
16:73427485:A:G	50	98	0.98	0.0817
16:73427585:C:T	50	98	0.93	0.112
16:73427591:T:C	50	98	0.93	0.08642
16:73427804:G:A	50	98	0.95	0.1071
16:73428219:C:T	50	100	0.96	0.01634
16:73428260:C:T	50	98	0.9	0.2052
16:73428380:C:T	49	100	0.9	0.02106
16:73428430:A:G	50	98	0.92	0.2215
16:73428556:G:A	50	100	0.94	0.01089
16:73428559:T:C	50	96	0.94	0.2157
16:73428587:G:A	50	96	0.91	0.3184
16:73428985:T:G	50	100	0.85	0.01216
16:73429336:A:G	50	100	0.95	0.01107
16:73429606:C:T	50	94	0.92	0.339
16:73429692:G:A	50	100	0.96	0.03105
16:73429819:C:T	50	100	0.97	0.01634
16:73429926:C:T	50	98	0.81	0.05483
16:73430517:C:G	50	98	0.95	0.01507
16:73430530:C:T	50	100	0.86	0.01107
16:73430843:C:T	50	90	0.93	0.3909
16:73431215:T:G	50	98	0.92	0.06046
16:73431477:G:A	50	98	0.94	0.3025
16:73431532:C:T	50	100	0.97	0.01126
16:73431664:G:A	50	92	0.94	0.1614
16:73431865:T:C	50	100	0.91	0.04139
16:73432055:G:T	50	96	0.85	0.09913
16:73432095:G:A	50	98	0.86	0.02796
16:73432379:A:G	50	100	0.98	0.01126
16:73432598:G:A	50	94	0.94	0.1632
16:73432639:T:G	50	96	0.95	0.2787
16:73432846:T:C	50	98	0.93	0.1095
16:73432924:T:C	50	100	0.89	0.01997
16:73432980:C:T	50	94	0.92	0.4372
16:73433363:C:A	50	96	0.92	0.1191
16:73433834:C:T	50	100	0.82	0.1033
16:73434000:C:T	50	98	0.8	0.02124
16:73434017:C:T	50	92	0.9	0.2794
16:73434276:C:T	50	96	0.94	0.2594
16:73434371:G:A	50	100	0.92	0.01089
16:73434558:C:T	50	98	0.93	0.01035
16:73434924:G:C	50	96	0.94	0.04012
16:73435159:C:T	49	98	0.95	0.2792
16:73435556:G:A	50	98	0.96	0.3747
16:73435577:A:C	50	98	0.97	0.02977
16:73435587:C:T	50	100	0.96	0.2429
16:73435746:A:G	50	100	0.96	0.2507
16:73436457:T:C	50	96	0.9	0.03123
16:73436630:C:T	50	96	0.94	0.4915
16:73436654:T:C	50	100	0.98	0.02596
16:73436906:C:G	50	100	0.79	0.01525
16:73437049:C:T	50	100	1	0.03322
16:73437791:C:A	50	100	1	0.03377
16:73437799:G:T	50	98	1	0.0443
16:73437851:C:T	50	98	0.96	0.1469
16:73437986:G:A	50	100	0.98	0.3851
16:73438337:G:A	50	100	0.92	0.01071
16:73438895:G:A	50	98	0.98	0.3978
16:73438921:A:T	50	96	0.98	0.4065
16:73439058:A:G	50	100	0.95	0.0285
16:73439087:A:T	50	98	0.97	0.0118
16:73439227:T:G	50	100	1	0.03504
16:73439325:T:G	50	98	0.99	0.02433
16:73439640:G:C	50	100	0.97	0.02578
16:73439676:C:A	50	100	0.92	0.01071
16:73439845:G:T	50	100	1	0.02015
16:73440113:G:A	50	100	0.97	0.02469
16:73440644:C:T	50	100	1	0.01126
16:73440915:T:C	50	100	0.98	0.1676
16:73440971:A:G	50	100	1	0.03595
16:73440972:G:C	50	100	1	0.01598
16:73441207:G:A	50	100	0.95	0.04539
16:73441593:A:T	50	98	0.99	0.4132
16:73442171:C:T	50	98	0.77	0.01325
16:73442329:T:C	50	100	1	0.03268
16:73442601:G:C	50	100	1	0.03486
16:73442813:G:A	50	100	1	0.03486
16:73443036:A:G	50	100	1	0.01688
16:73443226:A:G	50	100	0.98	0.1885
16:73443741:G:C	50	100	1	0.03395
16:73443843:C:T	50	100	0.88	0.02106
16:73444093:C:T	50	100	0.99	0.4118
16:73444289:T:C	50	100	1	0.02197
16:73444310:A:G	50	100	1	0.02197
16:73444582:G:A	50	100	0.99	0.3366
16:73445141:T:A	50	100	0.79	0.02324
16:73445203:T:C	50	100	1	0.01362
16:73445282:G:A	50	98	0.97	0.3597
16:73445319:T:C	50	100	0.98	0.1698
16:73445565:C:T	50	100	0.92	0.01089
16:73445628:A:G	50	100	1	0.0158
16:73445662:C:T	50	100	0.99	0.3206
16:73446584:T:C	50	100	0.96	0.09858
16:73446591:C:A	50	100	1	0.4907
16:73446741:T:A	50	100	1	0.392
16:73446766:C:G	50	100	1	0.4641
16:73446912:G:A	50	100	1	0.03468
16:73446944:G:T	50	100	1	0.4715
16:73447207:C:T	50	100	1	0.07208
16:73447313:C:A	50	100	0.85	0.02887
16:73447775:C:T	50	100	1	0.02179
16:73447833:T:C	50	100	1	0.08678
16:73448017:C:T	50	100	0.95	0.04575
16:73448142:G:T	50	100	0.99	0.0158
16:73448268:G:A	50	100	0.99	0.4001
16:73448370:C:A	50	100	1	0.02052
16:73448410:C:T	50	100	1	0.0118
16:73448691:T:A	50	98	0.94	0.01089
16:73449007:A:C	50	96	0.99	0.15
16:73449053:T:C	50	98	0.98	0.4947
16:73449209:C:T	50	100	1	0.04884
16:73449326:G:A	50	100	1	0.0158
16:73449487:C:A	50	100	0.93	0.01834
16:73449840:T:C	50	100	0.94	0.04648
16:73449880:G:A	50	100	1	0.03413
16:73449998:C:T	50	98	0.98	0.1683
16:73450004:T:C	50	100	0.98	0.02215
16:73450195:C:T	50	100	1	0.4323
16:73450437:C:T	50	100	1	0.05029
16:73450567:G:C	50	100	1	0.0158
16:73450801:T:C	50	100	0.98	0.1663
16:73450893:T:A	50	100	1	0.01979
16:73451139:G:T	50	100	1	0.01598
16:73451206:C:T	50	100	1	0.3936
16:73451370:G:A	50	100	0.99	0.02251
16:73451473:C:T	50	100	1	0.433
16:73451605:G:A	50	100	1	0.02106
16:73451731:G:T	50	98	0.86	0.04248
16:73451752:A:T	50	100	1	0.03286
16:73452194:G:A	50	98	0.88	0.05065
16:73452325:G:T	50	100	0.98	0.1465
16:73452565:G:C	50	100	0.99	0.4032
16:73452862:G:A	50	98	0.88	0.05156
16:73453194:G:A	50	100	0.98	0.08842
16:73453219:G:A	50	100	1	0.4072
16:73453495:A:G	50	100	1	0.118
16:73453794:C:T	50	100	0.94	0.04448
16:73454251:T:C	50	100	1	0.06009
16:73454887:T:C	50	100	0.9	0.01053
16:73455134:C:A	50	100	0.99	0.4995
16:73456119:A:C	49	100	0.99	0.03577
16:73456154:C:G	50	100	0.94	0.01344
16:73456197:T:C	50	100	1	0.02033
16:73456542:A:T	50	100	0.98	0.3194
16:73456554:T:C	50	98	1	0.05229
16:73456755:G:A	50	96	0.74	0.02723
16:73456943:C:T	50	98	0.78	0.03177
16:73457025:C:A	50	100	0.99	0.3936
16:73457059:C:T	50	100	0.94	0.01198
16:73457670:A:T	50	96	0.98	0.2124
16:73457849:A:G	50	100	0.98	0.1489
16:73458325:A:C	48	87.5	0.88	0.3809
16:73458461:C:T	50	100	1	0.01616
16:73458665:G:A	50	96	0.96	0.1089
16:73459225:C:T	50	100	1	0.0158
16:73459538:A:T	50	100	0.99	0.3765
16:73459662:C:G	50	100	1	0.06463
16:73459921:A:T	50	100	1	0.01126
16:73460109:C:G	50	100	1	0.01416
16:73460443:T:G	50	100	0.99	0.4038
16:73460505:T:C	50	100	0.99	0.4025
16:73460906:A:T	50	100	1	0.01398
16:73460956:C:A	50	98	0.92	0.03268
16:73460977:G:A	50	100	1	0.01652
16:73461172:C:T	50	100	1	0.01652
16:73461470:G:C	50	100	0.98	0.3671
16:73461540:C:T	50	100	1	0.01598
16:73461620:A:T	50	100	1	0.05919
16:73461762:T:C	50	98	0.99	0.4851
16:73462042:T:C	50	100	1	0.01398
16:73462371:C:G	50	100	0.98	0.3177
16:73462522:A:T	50	98	0.99	0.4735
16:73462610:T:G	50	100	1	0.0167
16:73462967:A:C	50	100	0.97	0.01198
16:73463118:C:G	50	100	0.95	0.01961
16:73463438:C:A	50	100	0.97	0.03286
16:73463505:T:C	50	100	0.98	0.1701
16:73463643:C:T	50	100	0.98	0.4631
16:73463938:C:T	50	98	0.83	0.01434
16:73463983:G:A	50	98	1	0.01107
16:73464057:A:T	50	100	0.94	0.01253
16:73464129:G:A	50	100	1	0.0158
16:73465030:C:T	50	100	0.99	0.431
16:73465076:G:A	50	100	1	0.01107
16:73465095:A:G	50	100	0.96	0.2079
16:73465215:C:A	50	100	1	0.0158
16:73465457:C:T	50	96	0.9	0.05229
16:73465474:T:C	50	98	0.99	0.4891
16:73465507:T:C	50	98	0.92	0.01725
16:73465749:T:C	50	98	1	0.01307
16:73466029:G:A	50	100	0.93	0.0285
16:73466078:G:A	50	98	0.99	0.01089
16:73466498:T:C	50	96	0.95	0.2066
16:73466539:G:A	50	100	0.91	0.02306
16:73466732:G:A	50	100	0.99	0.01561
16:73466901:A:G	50	94	0.96	0.1836
16:73467340:G:A	50	94	0.97	0.1821
16:73467637:T:C	50	98	0.96	0.08388
16:73468245:C:A	50	98	0.96	0.03123
16:73468313:C:A	50	98	0.95	0.1578
16:73468673:A:G	49	98	0.95	0.4688
16:73469487:G:T	50	100	0.97	0.0345
16:73469625:A:T	50	100	0.96	0.0305
16:73469627:A:T	50	96	0.93	0.2389
16:73469629:T:A	50	92	0.88	0.0817
16:73469995:C:T	50	98	0.95	0.2055
16:73470277:G:A	50	100	0.94	0.0955
16:73470311:C:T	50	96	0.89	0.4375
16:73470325:T:C	50	100	0.9	0.06028
16:73470392:G:C	50	100	0.82	0.02778
16:73470592:C:G	50	96	0.91	0.2516
16:73470929:A:G	50	98	0.92	0.1821
16:73471300:T:C	50	94	0.91	0.3751
16:73471474:T:A	50	96	0.81	0.1204
16:73471490:C:T	50	92	0.83	0.1596
16:73471498:T:C	50	100	0.92	0.1946
16:73471598:C:T	50	96	0.75	0.0138
16:73471714:G:A	50	98	0.73	0.03468
16:73472127:T:G	50	92	0.92	0.1939
16:73472364:C:T	50	98	0.92	0.1914
16:73472602:C:G	50	98	0.91	0.183
16:73473739:A:G	50	96	0.95	0.2273
16:73473787:G:A	50	98	0.88	0.01979
16:73473867:G:C	50	98	0.93	0.1618
16:73473868:A:T	50	98	0.93	0.1618
16:73474286:C:T	50	94	0.97	0.2415
16:73474414:G:T	50	100	0.94	0.03558
16:73474430:T:C	50	94	0.96	0.4572
16:73474826:G:T	50	100	0.99	0.03595
16:73474852:C:T	50	98	0.97	0.2213
16:73474932:A:C	50	100	0.97	0.2224
16:73474988:G:A	50	98	0.84	0.05537
16:73475182:G:C	50	100	0.97	0.2195
16:73475221:G:A	50	98	0.97	0.1249
16:73475897:T:C	50	100	0.96	0.03032
16:73476102:C:T	50	98	0.68	0.0325
16:73476375:C:T	50	98	0.8	0.04448
16:73476465:C:T	50	98	0.98	0.3244
16:73476628:T:C	50	98	0.98	0.2195
16:73477072:A:T	50	100	0.91	0.01471
16:73477167:G:C	50	100	0.97	0.03068
16:73477255:G:A	50	98	0.99	0.4236
16:73477400:A:T	50	100	1	0.02288
16:73477440:A:G	50	94	0.98	0.4
16:73477966:C:T	50	98	0.97	0.1231
16:73478029:T:C	50	98	0.94	0.01071
16:73478307:C:A	50	98	0.99	0.2269
16:73478404:T:C	50	100	1	0.02324
16:73478555:A:G	50	100	0.8	0.01707
16:73479214:T:A	50	96	0.99	0.4308
16:73479440:C:G	50	94	0.98	0.1668
16:73479663:T:C	50	98	0.97	0.1213
16:73479836:G:A	50	98	0.83	0.02469
16:73480136:G:A	50	96	0.96	0.1754
16:73481033:A:G	50	100	0.94	0.02269
16:73481317:A:G	49	100	0.99	0.2215
16:73481616:G:T	50	98	0.98	0.3903
16:73482194:T:G	50	98	0.86	0.01489
16:73482401:C:T	50	98	0.99	0.3005
16:73483349:G:C	50	100	0.98	0.4395
16:73483351:A:G	50	100	0.91	0.01816
16:73484800:T:G	50	98	0.98	0.1868
16:73484858:T:A	50	100	0.98	0.06373
16:73485152:T:C	50	100	0.98	0.2776
16:73485181:C:T	50	98	0.99	0.2925
16:73485189:T:C	50	100	0.99	0.3023
16:73485368:G:C	50	96	0.98	0.1817
16:73485503:A:G	50	94	0.91	0.1048
16:73485513:T:C	50	100	0.98	0.2756
16:73485709:G:A	50	98	0.99	0.4301
16:73486231:A:G	49	98	1	0.191
16:73486434:C:T	50	98	1	0.1883
16:73486561:C:T	50	98	0.99	0.4196
16:73486663:G:C	50	100	0.98	0.07444
16:73487659:C:A	50	98	0.98	0.189
16:73488009:C:T	50	100	0.96	0.04702
16:73488111:A:G	50	100	0.98	0.2338
16:73488501:G:T	50	98	1	0.4381
16:73489397:T:C	50	96	0.94	0.0915
16:73489411:C:G	50	100	0.99	0.2367
16:73489453:G:A	50	98	0.99	0.1899
16:73489642:G:A	50	96	0.98	0.2355
16:73489689:T:G	50	98	0.99	0.2527
16:73489741:C:G	50	100	0.97	0.04884
16:73490273:T:G	50	98	0.99	0.197
16:73490362:G:T	50	98	0.99	0.4446
16:73490397:T:C	50	100	0.99	0.2217
16:73490664:T:C	50	100	0.98	0.2959
16:73490781:G:A	50	100	0.99	0.02651
16:73491338:G:A	50	100	0.99	0.4357
16:73491471:C:T	50	96	0.99	0.2148
16:73491528:C:G	50	98	0.99	0.3847
16:73491570:C:T	50	98	0.99	0.3925
16:73491827:C:T	50	98	0.77	0.01434
16:73492077:T:C	50	100	0.86	0.02052
16:73492568:C:T	50	100	0.92	0.02142
16:73493034:T:C	50	100	0.99	0.2776
16:73493998:T:C	50	100	0.95	0.1187
16:73494525:A:G	50	94	0.99	0.2446
16:73494715:A:G	50	96	0.98	0.1767
16:73495081:T:C	50	96	0.97	0.2633
16:73495393:A:G	50	98	0.99	0.2179
16:73495861:C:T	50	100	0.99	0.197
16:73495878:T:C	50	100	0.98	0.1843
16:73496253:G:A	50	100	0.85	0.01489
16:73497360:T:C	50	100	1	0.04248
16:73497610:T:C	50	100	1	0.0138
16:73497654:A:G	50	98	0.98	0.193
16:73498068:A:G	50	98	0.94	0.01688
16:73498211:A:G	50	98	1	0.2093
16:73498316:T:A	50	100	0.73	0.02124
16:73498402:A:C	50	100	1	0.1988
16:73498432:G:T	50	98	0.86	0.01616
16:73498462:A:G	50	96	0.97	0.2284
16:73498753:C:G	50	94	0.98	0.2389
16:73498829:C:A	50	100	1	0.03558
16:73499760:T:A	50	100	1	0.2001
16:73500244:G:A	50	96	0.98	0.2035
16:73500960:G:A	49	95.9	0.98	0.2545
16:73501024:G:T	50	96	0.98	0.2471
16:73501355:A:G	50	100	1	0.1995
16:73501427:A:G	50	96	0.85	0.1275
16:73502087:A:C	50	100	0.99	0.4083
16:73502088:T:G	50	100	0.99	0.4085
16:73502184:C:T	50	100	0.95	0.1398
16:73502322:G:T	50	98	0.99	0.2409
16:73502601:C:T	50	100	0.98	0.2337
16:73503055:C:G	50	100	1	0.1999
16:73504229:T:G	50	98	0.97	0.2124
16:73504335:G:C	49	100	0.99	0.2859
16:73504642:G:T	50	100	1	0.03776
16:73504649:G:A	50	100	1	0.03849
16:73504674:C:T	50	100	0.7	0.02124
16:73505338:G:A	50	100	0.7	0.02124
16:73505482:A:G	50	100	0.96	0.163
16:73505530:G:A	50	100	0.89	0.02596
16:73505649:G:A	50	98	0.98	0.2351
16:73506066:C:T	50	100	0.79	0.03177
16:73506536:A:T	50	100	0.88	0.02669
16:73506999:C:T	50	100	1	0.04067
16:73507028:G:A	50	100	0.88	0.02687
16:73507390:T:C	50	100	0.99	0.05792
16:73507825:T:C	50	100	0.99	0.05882
16:73508221:T:A	50	98	0.99	0.197
16:73508725:G:A	50	100	1	0.03649
16:73508861:G:A	50	100	0.98	0.2313
16:73509057:T:C	50	100	0.98	0.4301
16:73509321:C:A	50	98	0.96	0.2191
16:73509477:C:T	50	100	0.72	0.02669
16:73509743:T:C	50	84	0.74	0.1289
16:73509758:T:C	50	92	0.77	0.1155
16:73509765:G:T	50	80	0.77	0.3793
16:73509787:C:T	50	88	0.87	0.1636
16:73509834:C:T	50	84	0.85	0.1679
16:73509869:C:T	50	94	0.82	0.1534
16:73509988:G:A	50	100	0.79	0.02142
16:73510358:G:T	50	92	0.72	0.4159
16:73511124:C:T	50	98	0.92	0.2678
16:73511133:A:G	50	98	0.92	0.2932
16:73511579:C:T	50	100	0.96	0.2954
16:73511712:G:A	50	100	0.96	0.2954
16:73511740:C:T	50	96	0.94	0.1881
16:73511956:C:T	50	98	0.95	0.07426
16:73512039:C:T	50	96	0.99	0.07407
16:73512065:G:T	50	100	0.64	0.02524
16:73513352:C:G	50	100	1	0.02124
16:73513365:C:G	50	98	0.96	0.3406
16:73514412:G:A	50	100	0.96	0.3469
16:73514919:C:T	50	100	0.97	0.3575
16:73515264:T:G	50	98	0.99	0.06137
16:73515296:C:T	50	98	0.91	0.04194
16:73515346:T:C	50	100	1	0.02124
16:73515923:T:C	50	98	1	0.02142
16:73516330:C:T	50	98	0.92	0.03976
16:73516444:A:G	50	98	0.95	0.2934
16:73516483:A:T	50	98	0.99	0.06082
16:73516999:G:A	50	98	0.94	0.05574
16:73517120:A:G	50	96	1	0.07607
16:73518061:A:G	50	100	0.96	0.2959
16:73518097:A:G	50	98	0.97	0.3949
16:73518228:C:T	50	100	1	0.02197
16:73518405:C:G	50	94	0.97	0.2447
16:73518601:T:C	50	100	0.96	0.2956
16:73518744:C:T	50	98	0.98	0.3174
16:73518800:C:T	50	100	0.97	0.3246
16:73518908:A:G	50	100	0.95	0.2997
16:73519052:G:C	50	98	0.95	0.2943
16:73519747:A:G	50	100	0.85	0.01325
16:73519875:G:A	50	98	0.69	0.01616
16:73519952:T:C	49	98	0.94	0.04067
16:73519995:G:A	50	98	0.99	0.06191
16:73521211:G:A	50	98	0.71	0.04811
16:73521236:C:T	50	100	0.83	0.02869
16:73521261:C:T	50	94	0.91	0.1026
16:73521609:T:G	50	100	0.96	0.01852
16:73521730:G:A	50	98	0.98	0.3322
16:73521883:G:A	50	96	0.99	0.06245
16:73521904:T:G	50	100	0.98	0.3885
16:73522061:C:T	50	92	0.77	0.05065
16:73522104:G:A	50	94	0.98	0.2562
16:73522325:G:T	50	100	0.97	0.2787
16:73522760:G:A	50	98	0.94	0.03976
16:73522986:C:T	50	96	0.94	0.2829
16:73523163:A:C	50	98	0.98	0.3564
16:73523433:T:C	49	95.9	0.94	0.1019
16:73523451:G:A	49	100	0.98	0.02015
16:73523623:T:G	48	83.3	0.94	0.2859
16:73523719:T:C	50	100	1	0.01035
16:73523747:T:C	50	96	0.95	0.2772
16:73524088:G:A	50	98	1	0.02088
16:73524130:T:C	50	96	0.93	0.07317
16:73524305:T:C	50	96	0.74	0.0187
16:73524547:G:T	50	98	0.98	0.3776
16:73524893:G:C	50	98	1	0.02088
16:73525071:G:A	50	100	1	0.02088
16:73525284:C:T	50	98	0.97	0.3775
16:73525458:G:A	50	96	0.84	0.09513
16:73526052:T:A	50	94	0.93	0.2879
16:73527022:T:C	50	100	0.99	0.0305
16:73527099:T:C	50	94	0.95	0.114
16:73527802:G:A	50	100	0.96	0.01852
16:73527929:G:A	50	94	0.93	0.1107
16:73528525:G:A	50	100	0.93	0.04012
16:73528692:C:T	50	98	0.93	0.1638
16:73528836:G:A	50	98	0.97	0.02106
16:73529064:A:C	50	98	0.94	0.4822
16:73529206:T:C	50	96	0.8	0.04666
16:73529535:C:T	50	98	1	0.02088
16:73529603:T:G	50	98	0.91	0.1592
16:73529689:C:T	50	92	0.88	0.07988
16:73529743:C:T	50	100	0.66	0.02542
16:73530104:G:A	50	100	0.81	0.01089
16:73530213:A:G	50	100	0.92	0.0374
16:73530253:T:C	50	96	0.87	0.221
16:73530383:C:T	50	100	0.98	0.01271
16:73530502:T:C	50	96	0.94	0.04975
16:73530527:A:T	50	100	0.98	0.01289
16:73530899:T:C	50	100	0.98	0.01253
16:73531090:C:G	50	98	0.85	0.05646
16:73531257:A:G	50	100	0.94	0.04412
16:73531332:C:A	50	100	0.8	0.04684
16:73531400:A:C	50	98	0.9	0.183
16:73532007:G:A	50	90	0.79	0.1545
16:73532009:G:T	50	100	0.98	0.02088
16:73532074:T:C	50	94	0.78	0.1255
16:73532193:C:T	50	98	0.91	0.2226
16:73532311:T:C	50	96	0.9	0.1879
16:73532345:G:C	50	98	0.98	0.04829
16:73532474:C:T	50	100	0.98	0.02451
16:73532529:C:G	50	98	0.92	0.02324
16:73532688:T:C	50	100	0.99	0.02124
16:73532802:T:G	50	96	0.91	0.2787
16:73533415:C:T	50	100	0.99	0.02124
16:73533577:G:A	50	100	0.84	0.065
16:73533638:T:C	50	100	0.99	0.02124
16:73533650:C:A	50	92	0.9	0.1972
16:73534052:C:T	50	100	0.97	0.04158
16:73534065:C:T	50	100	0.96	0.02124
16:73534192:A:T	50	96	0.9	0.3384
16:73534362:C:T	50	98	0.91	0.01107
16:73534704:G:C	50	100	0.7	0.01216
16:73535078:G:A	50	98	0.97	0.04139
16:73535572:G:A	50	98	0.99	0.0512
16:73535930:G:A	50	98	0.98	0.05211
16:73536286:A:G	50	100	0.95	0.02106
16:73536329:A:G	50	94	0.69	0.0532
16:73536608:G:A	50	76	0.74	0.4481
16:73536652:T:C	50	98	0.8	0.1663
16:73536754:G:A	50	100	0.83	0.0659
16:73537318:T:C	44	93.2	0.68	0.03776
16:73537341:T:A	47	95.7	0.67	0.04466
16:73537483:A:C	50	98	0.72	0.0354
16:73537552:G:A	50	100	0.84	0.02996
16:73537569:G:T	50	100	0.94	0.01289
16:73538219:C:T	50	98	0.81	0.01543
16:73538319:A:G	50	100	0.88	0.01216
16:73538652:C:T	50	100	0.82	0.01126
16:73539748:A:C	50	98	0.85	0.01834
16:73540216:C:A	50	100	0.91	0.09513
16:73540555:T:A	50	98	0.94	0.3725
16:73541073:A:G	50	98	0.98	0.05646
16:73541221:C:A	50	98	0.97	0.1282
16:73541233:C:T	50	98	0.97	0.1451
16:73541306:G:A	50	98	0.91	0.1333
16:73541321:C:T	50	100	0.92	0.05211
16:73541431:A:G	50	96	0.68	0.02142
16:73541568:T:C	50	100	1	0.01289
16:73541711:C:T	50	100	0.99	0.03159
16:73541793:T:C	49	93.9	0.91	0.03831
16:73541794:T:C	49	98	0.93	0.01688
16:73541942:T:C	50	100	0.95	0.3157
16:73542270:C:T	50	100	0.97	0.1491
16:73542278:G:A	50	100	0.99	0.01216
16:73542695:T:C	50	98	0.94	0.1959
16:73542790:A:T	50	100	0.79	0.06209
16:73542902:T:C	50	98	0.98	0.1514
16:73543036:C:T	50	98	0.9	0.01616
16:73543097:G:A	50	100	0.88	0.01416
16:73543132:C:A	50	100	1	0.01525
16:73543230:A:C	50	100	0.96	0.02469
16:73543408:T:A	50	98	0.98	0.1641
16:73543850:A:G	50	100	0.95	0.386
16:73543902:G:C	50	100	0.69	0.0118
16:73544043:C:T	50	98	0.98	0.04012
16:73544202:A:G	50	100	0.97	0.08951
16:73544540:G:A	50	100	0.88	0.01416
16:73544599:G:T	50	100	0.92	0.1242
16:73544932:G:T	50	100	0.93	0.3426
16:73544935:A:G	50	100	0.94	0.343
16:73544994:A:C	50	100	0.99	0.02378
16:73545146:C:T	50	100	0.92	0.01707
16:73545182:A:G	50	96	0.88	0.4766
16:73545183:G:A	50	100	0.92	0.01035
16:73545260:T:G	49	100	0.9	0.1245
16:73545277:T:C	50	100	0.99	0.01997
16:73545471:T:A	50	100	0.86	0.01398
16:73545681:T:C	50	100	0.76	0.02015
16:73547159:A:G	50	90	0.87	0.2244
16:73547847:G:C	50	98	0.96	0.07244
16:73548342:G:A	50	96	0.82	0.05901
16:73548480:A:C	49	98	0.87	0.1069
16:73548620:T:A	50	98	0.98	0.09041
16:73548767:T:A	50	98	0.99	0.03195
16:73548785:G:A	50	98	1	0.06009
16:73548916:A:C	50	98	0.99	0.08715
16:73549094:G:C	50	98	0.99	0.03177
16:73549217:T:G	50	98	0.96	0.2834
16:73549452:C:T	50	98	0.99	0.08424
16:73549587:C:T	50	98	0.99	0.08805
16:73550631:A:G	50	98	0.97	0.2905
16:73551613:C:T	50	100	0.97	0.2329
16:73552795:C:A	50	98	0.99	0.03232
16:73552823:C:T	50	94	0.76	0.05483
16:73552867:G:A	50	94	0.9	0.2032
16:73553417:G:A	50	96	0.99	0.2082
16:73553437:C:T	50	98	0.99	0.1629
16:73553746:C:T	50	98	0.99	0.0719
16:73553909:T:C	50	98	0.99	0.1859
16:73554031:G:A	50	100	0.96	0.0915
16:73554246:G:C	50	98	1	0.02614
16:73555051:A:T	50	100	0.97	0.1026
16:73555239:G:A	50	98	0.98	0.3179
16:73555727:C:T	50	100	0.97	0.05973
16:73555769:T:C	50	98	1	0.02633
16:73555771:G:A	50	98	0.98	0.07026
16:73555898:G:A	50	100	1	0.0236
16:73556323:G:C	50	100	0.87	0.04684
16:73556815:G:A	50	100	0.83	0.1118
16:73556871:A:G	50	100	0.97	0.1434
16:73556913:G:A	50	100	0.94	0.07934
16:73557091:T:C	30	93.3	0.89	0.4221
16:73557491:T:C	50	98	0.9	0.05102
16:73557611:C:T	50	100	0.95	0.07571
16:73557690:G:A	50	100	0.93	0.138
16:73557826:T:C	50	98	0.94	0.4477
16:73557888:A:T	50	100	0.92	0.04829
16:73558648:T:C	50	100	0.96	0.03377
16:73559044:T:G	50	100	0.94	0.1385
16:73559267:C:G	50	98	0.97	0.2776
16:73559474:C:G	50	100	0.96	0.06826
16:73559578:C:T	50	100	0.97	0.03577
16:73559834:T:C	50	98	0.74	0.02088
16:73559897:T:C	50	100	0.71	0.03123
16:73560266:A:G	50	96	0.96	0.1374
16:73560320:A:C	50	100	0.98	0.279
16:73560451:C:T	50	100	0.92	0.02215
16:73560504:T:C	50	98	0.97	0.467
16:73560650:T:C	50	100	0.95	0.06972
16:73560701:G:A	50	100	0.96	0.03885
16:73560779:G:C	50	100	0.97	0.06972
16:73561019:A:G	50	100	1	0.01598
16:73561032:G:T	50	100	0.95	0.04702
16:73561086:A:G	50	100	1	0.01434
16:73561198:A:T	50	100	0.96	0.1641
16:73561318:A:G	50	100	1	0.01434
16:73561556:G:C	50	100	0.99	0.05792
16:73561614:G:A	49	100	0.97	0.02306
16:73561663:T:G	49	100	1	0.01598
16:73561740:T:C	50	100	0.99	0.04666
16:73561819:C:T	50	98	0.98	0.2709
16:73562270:A:C	50	100	0.99	0.0158
16:73562401:C:T	50	98	0.99	0.2643
16:73562476:A:G	50	100	0.97	0.01725
16:73562779:C:T	50	98	0.97	0.3037
16:73563244:G:C	46	100	1	0.01707
16:73563249:T:G	50	98	0.91	0.02832
16:73563339:A:G	50	100	0.97	0.2996
16:73563385:T:C	50	100	0.99	0.2841
16:73563504:G:A	50	98	0.99	0.3235
16:73563594:T:C	50	100	0.96	0.04593
16:73563652:T:C	50	98	0.97	0.3012
16:73563664:C:T	50	100	0.99	0.04575
16:73563912:G:T	50	100	1	0.01107
16:73564094:C:G	50	98	0.98	0.3277
16:73564183:G:T	50	98	0.96	0.3066
16:73564262:T:A	50	100	0.98	0.04539
16:73564303:C:T	50	100	0.95	0.02796
16:73564641:T:A	50	100	0.95	0.1097
16:73564808:A:C	50	100	0.97	0.01725
16:73564926:T:A	50	98	0.97	0.2692
16:73565228:T:C	50	98	0.92	0.13
16:73565425:A:G	50	100	1	0.01035
16:73566454:G:A	50	100	0.97	0.03486
16:73566673:A:G	50	98	0.95	0.3115
16:73566767:C:G	50	98	0.97	0.264
16:73566918:C:A	50	100	0.98	0.1874
16:73567656:G:A	50	100	0.97	0.07317
16:73568408:T:C	50	100	0.99	0.02088
16:73568691:T:C	50	100	0.97	0.457
16:73568719:C:T	50	98	0.95	0.08243
16:73568755:C:T	50	100	0.97	0.02288
16:73568780:C:A	50	100	1	0.05174
16:73569027:A:G	50	98	0.98	0.2756
16:73569263:G:A	50	100	0.98	0.07298
16:73569305:G:A	50	100	0.95	0.03304
16:73569370:A:G	50	100	1	0.02633
16:73569445:C:T	50	98	0.92	0.01071
16:73569750:C:T	50	96	0.96	0.3411
16:73569761:G:A	50	100	0.98	0.07353
16:73569901:C:T	50	100	1	0.02633
16:73570380:T:C	50	96	0.97	0.1267
16:73570987:A:G	50	100	0.99	0.0187
16:73571184:A:G	50	100	0.95	0.03341
16:73571405:G:A	50	96	0.98	0.4417
16:73571418:T:A	50	100	0.94	0.04993
16:73571525:G:A	50	98	0.97	0.1173
16:73571658:C:T	50	100	0.76	0.02197
16:73571659:A:T	50	100	1	0.01743
16:73572091:G:T	50	100	0.98	0.07171
16:73572133:G:A	50	94	0.91	0.04176
16:73572182:A:C	50	98	0.96	0.06082
16:73572383:C:T	50	96	0.98	0.4149
16:73572654:G:C	50	90	0.95	0.429
16:73572664:A:T	50	96	0.96	0.2554
16:73573833:G:A	50	96	0.96	0.1496
16:73573867:C:G	50	98	0.96	0.3431
16:73573922:C:G	50	98	0.93	0.1013
16:73573947:T:C	50	100	0.96	0.07716
16:73574391:T:C	50	98	0.97	0.4711
16:73574531:C:G	50	100	0.98	0.01743
16:73574896:C:T	50	100	0.87	0.02741
16:73575125:A:G	50	100	0.95	0.03431
16:73575538:G:A	50	100	1	0.01598
16:73575656:C:T	50	100	1	0.01707
16:73575957:T:C	50	100	0.98	0.4733
16:73576541:G:A	50	100	0.98	0.2264
16:73576608:T:A	50	100	0.98	0.04412
16:73576727:A:T	50	98	0.97	0.1115
16:73576813:C:T	50	100	1	0.01943
16:73576814:G:A	50	100	0.93	0.03214
16:73577027:G:A	50	100	0.99	0.3571
16:73577380:T:C	50	100	0.97	0.1491
16:73578221:T:C	50	100	0.99	0.4731
16:73578370:G:A	50	100	0.99	0.4731
16:73578512:G:A	50	100	0.98	0.4947
16:73578823:T:G	50	100	0.96	0.1037
16:73578904:C:G	50	100	0.96	0.1035
16:73578955:G:A	50	100	0.96	0.1476
16:73578956:C:T	50	100	0.96	0.1037
16:73578969:G:T	50	100	0.96	0.1037
16:73579693:G:A	50	98	0.98	0.06155
16:73579963:T:C	50	98	0.97	0.1042
16:73580164:T:C	50	100	0.99	0.01743
16:73580512:A:C	50	96	0.88	0.1066
16:73580730:C:A	50	100	0.91	0.03558
16:73580741:T:C	50	100	0.98	0.1327
16:73580792:C:T	50	98	0.98	0.1064
16:73581509:C:T	50	100	0.91	0.03613
16:73581784:T:C	50	100	0.98	0.2493
16:73581922:C:T	50	100	0.98	0.05701
16:73582092:A:G	50	100	1	0.1028
16:73582214:G:A	50	100	0.93	0.01707
16:73582259:C:T	50	98	0.81	0.03722
16:73582584:T:C	50	100	0.98	0.3462
16:73582658:A:C	50	100	1	0.01816
16:73582767:A:G	50	100	0.98	0.1324
16:73582856:T:G	50	98	0.98	0.05646
16:73583100:C:T	50	98	0.99	0.4818
16:73583552:C:A	50	100	1	0.01961
16:73583922:G:C	50	100	0.72	0.03558
16:73584062:T:C	50	100	0.83	0.02705
16:73584328:C:G	50	100	1	0.06064
16:73584412:A:G	50	100	0.92	0.03558
16:73584526:A:G	50	100	0.99	0.1389
16:73584859:C:A	50	100	0.98	0.05701
16:73584898:A:G	50	100	0.98	0.04267
16:73584948:C:T	50	100	1	0.07571
16:73585042:T:C	50	100	1	0.07571
16:73585284:C:T	50	100	1	0.07571
16:73585315:C:A	50	96	0.87	0.01162
16:73585341:T:G	50	100	0.99	0.25
16:73585377:C:A	50	100	0.71	0.01471
16:73585402:G:A	50	100	0.99	0.4895
16:73585478:C:G	50	100	1	0.01797
16:73585793:A:G	50	100	1	0.01816
16:73585907:A:C	50	100	0.99	0.1389
16:73586138:C:A	50	100	1	0.03268
16:73586225:T:C	50	100	0.99	0.05701
16:73586267:T:G	50	100	1	0.07571
16:73586380:C:G	50	100	0.99	0.02415
16:73586616:C:T	49	100	1	0.0158
16:73586618:C:T	49	100	1	0.06064
16:73586676:T:A	50	100	0.99	0.3228
16:73586806:T:C	49	100	0.99	0.3604
16:73586858:T:C	50	100	0.99	0.05701
16:73587120:G:T	50	100	0.99	0.4993
16:73587124:T:C	50	100	0.94	0.04285
16:73587126:G:A	50	98	0.99	0.305
16:73587515:T:G	50	98	0.77	0.01924
16:73587613:G:A	50	100	1	0.01017
16:73587699:A:C	50	100	1	0.01725
16:73587803:T:G	50	100	0.92	0.03595
16:73587900:T:C	50	100	0.99	0.05683
16:73588076:A:C	50	100	1	0.122
16:73588093:G:A	50	100	1	0.08188
16:73588277:T:C	50	100	0.98	0.04321
16:73588383:T:C	50	98	0.99	0.05465
16:73588458:A:G	49	98	0.98	0.3106
16:73588579:A:G	50	100	1	0.04539
16:73588707:C:A	49	79.6	0.97	0.4141
16:73588708:A:C	49	81.6	0.96	0.4978
16:73589238:C:T	35	97.1	0.95	0.05211
16:73589257:C:T	31	96.8	0.84	0.05792
16:73589378:G:C	50	100	1	0.01779
16:73589599:G:A	50	100	0.96	0.04176
16:73589604:C:G	50	100	1	0.01797
16:73590140:G:A	50	100	0.99	0.1545
16:73590209:A:G	50	100	0.92	0.03595
16:73590436:T:C	50	100	0.92	0.0118
16:73590570:C:T	50	100	0.98	0.04993
16:73590575:G:A	50	100	0.92	0.03522
16:73590919:A:C	50	100	0.99	0.1216
16:73591099:T:C	50	100	1	0.05156
16:73591209:C:T	50	100	0.99	0.0207
16:73591381:C:A	50	96	0.95	0.02959
16:73591385:C:A	50	98	0.94	0.1816
16:73591505:A:G	50	100	0.92	0.03522
16:73591519:T:C	50	100	0.98	0.4463
16:73591833:A:T	50	100	0.99	0.4931
16:73592030:A:G	50	100	0.99	0.06373
16:73592211:C:T	50	100	0.98	0.03776
16:73592350:A:G	50	100	0.99	0.06373
16:73592620:T:C	50	100	0.99	0.05773
16:73592646:T:G	50	100	0.99	0.05773
16:73593441:C:T	50	100	1	0.01779
16:73593462:A:G	50	100	0.92	0.03522
16:73593469:G:A	50	100	0.92	0.01144
16:73594108:T:C	50	100	0.98	0.1218
16:73594125:T:C	50	100	1	0.03268
16:73594178:A:G	50	100	0.97	0.0443
16:73594868:T:C	50	100	0.98	0.3045
16:73595152:T:C	50	98	0.99	0.4867
16:73595253:C:A	50	100	0.92	0.01271
16:73595590:G:C	50	100	0.98	0.12
16:73595970:C:A	50	98	0.98	0.1732
16:73596138:G:A	50	100	0.99	0.4414
16:73596272:C:T	50	100	0.97	0.01852
16:73596293:G:C	50	100	0.99	0.441
16:73596423:C:T	50	100	0.98	0.07371
16:73596883:G:C	50	100	1	0.04267
16:73596929:T:C	50	100	0.98	0.1398
16:73597036:G:A	50	100	0.91	0.01289
16:73597772:A:C	50	100	0.98	0.4023
16:73597862:G:T	50	100	1	0.03758
16:73597966:A:G	50	100	1	0.03123
16:73598041:G:T	50	98	0.99	0.1371
16:73598148:G:A	50	100	0.95	0.0187
16:73598307:T:A	50	100	0.98	0.1396
16:73598310:G:A	50	100	1	0.1921
16:73598471:G:A	50	100	0.88	0.02415
16:73599276:C:T	50	100	1	0.1919
16:73599484:C:T	50	98	0.99	0.1456
16:73600037:G:C	50	100	1	0.4089
16:73600286:G:A	50	100	1	0.4521
16:73600359:T:C	50	100	1	0.1826
16:73600567:G:T	50	100	0.98	0.05447
16:73601093:T:C	50	100	1	0.1452
16:73601164:T:A	50	100	1	0.03159
16:73601190:C:T	50	100	1	0.1452
16:73601253:C:T	50	100	0.96	0.0187
16:73601280:G:A	50	98	0.99	0.0561
16:73601330:T:C	50	100	0.98	0.1471
16:73601346:A:T	50	100	1	0.1721
16:73601401:T:C	50	98	1	0.1719
16:73601414:G:A	50	96	1	0.4519
16:73601469:C:G	50	100	0.8	0.02778
16:73601995:G:A	50	98	0.85	0.06082
16:73602021:A:G	50	98	1	0.03922
16:73602763:G:A	50	100	1	0.02342
16:73602803:C:T	50	100	1	0.4434
16:73602937:C:A	50	84	0.99	0.4441
16:73602953:C:G	50	100	1	0.04938
16:73603101:C:A	50	100	1	0.01398
16:73603234:A:G	50	96	1	0.4463
16:73603241:C:T	50	100	1	0.04956
16:73603496:G:A	50	100	1	0.4459
16:73603500:C:T	50	100	1	0.4459
16:73603635:T:G	50	100	1	0.01888
16:73603688:A:T	50	100	1	0.2255
16:73603732:A:G	49	100	0.99	0.437
16:73603905:A:T	50	100	1	0.05556
16:73604510:T:C	50	100	0.99	0.4132
16:73604862:G:C	50	100	1	0.1189
16:73604904:G:A	50	100	1	0.03794
16:73605150:T:C	50	100	0.67	0.01071
16:73605544:T:C	50	100	0.99	0.1438
16:73605609:G:A	50	100	0.99	0.0354
16:73605906:A:C	50	98	1	0.1623
16:73606219:C:T	34	91.2	0.96	0.4488
16:73606688:C:T	50	100	1	0.03903
16:73606978:A:G	50	100	1	0.01852
16:73607005:C:A	50	100	0.95	0.01035
16:73607134:T:A	50	100	0.99	0.4388
16:73607161:C:T	50	100	1	0.1247
16:73607203:A:G	50	100	1	0.01834
16:73607319:G:C	50	98	1	0.1256
16:73607488:T:C	50	100	1	0.4379
16:73607499:T:C	50	100	1	0.03613
16:73607722:C:T	50	100	1	0.03922
16:73607728:A:G	50	100	1	0.01924
16:73607756:G:A	50	100	1	0.03903
16:73607793:C:T	50	100	0.99	0.4385
16:73608093:G:C	50	100	1	0.02215
16:73608192:G:C	50	100	1	0.03377
16:73608629:C:T	50	100	0.94	0.03686
16:73608700:G:A	50	100	0.98	0.09332
16:73608729:G:C	50	100	1	0.01398
16:73608991:C:T	50	100	1	0.3983
16:73609187:G:T	50	100	1	0.01943
16:73609371:C:A	50	100	1	0.1855
16:73609423:C:T	50	100	1	0.01525
16:73609462:A:G	50	100	1	0.05919
16:73609599:C:G	50	100	1	0.1855
16:73609927:T:C	49	100	1	0.1834
16:73610054:G:A	50	100	0.93	0.04394
16:73610406:T:C	50	100	1	0.2587
16:73610554:C:G	50	98	1	0.07534
16:73610565:C:T	50	100	0.99	0.1832
16:73610845:A:G	50	100	0.99	0.2426
16:73611031:T:A	50	100	0.99	0.07752
16:73611720:T:C	50	100	0.97	0.01017
16:73612205:A:C	50	100	1	0.02215
16:73612225:T:C	50	98	1	0.09622
16:73612932:G:A	50	98	0.99	0.4243
16:73612934:A:G	50	98	0.99	0.4239
16:73612994:A:C	50	98	0.89	0.01089
16:73613233:A:G	50	100	1	0.01489
16:73613446:G:T	50	94	0.97	0.1258
16:73613527:T:A	50	98	0.99	0.4232
16:73613602:G:C	50	98	1	0.4385
16:73613608:G:C	50	100	1	0.01398
16:73613709:C:T	50	100	1	0.07081
16:73613748:G:C	50	98	1	0.2219
16:73614313:T:C	50	100	1	0.2834
16:73614451:T:C	50	100	1	0.04521
16:73615008:C:G	50	100	0.98	0.02179
16:73615318:C:T	50	100	1	0.01924
16:73615384:G:C	50	100	1	0.02451
16:73615491:A:G	50	100	1	0.02433
16:73615607:A:G	50	100	0.98	0.3992
16:73616526:T:A	50	98	1	0.1834
16:73616954:A:G	50	98	0.99	0.2816
16:73617036:C:G	50	100	1	0.04049
16:73617046:T:C	50	98	1	0.2603
16:73617203:T:C	50	100	0.99	0.03322
16:73617779:T:A	50	100	0.98	0.01888
16:73618138:C:A	50	100	1	0.0374
16:73618190:A:C	50	100	1	0.07589
16:73619267:T:A	50	98	0.98	0.1462
16:73619914:G:A	50	100	1	0.03105
16:73620300:T:G	50	96	0.89	0.01071
16:73620537:T:C	50	100	1	0.05556
16:73620999:G:T	50	100	0.97	0.1037
16:73621578:G:T	50	98	0.97	0.05574
16:73622205:C:T	50	100	0.98	0.07081
16:73622268:G:T	50	100	1	0.01416
16:73622536:T:C	50	100	0.97	0.02106
16:73622704:G:A	50	100	1	0.01561
16:73623166:T:A	50	98	0.99	0.4372
16:73623178:A:C	50	100	1	0.03722
16:73623258:A:G	50	98	0.99	0.2046
16:73623301:A:G	50	98	0.8	0.02869
16:73623398:C:G	50	100	1	0.03268
16:73623500:G:C	50	100	1	0.0256
16:73623692:G:A	50	100	0.96	0.02923
16:73624034:C:T	50	100	0.95	0.02106
16:73624035:C:T	50	100	1	0.02342
16:73624756:G:A	50	96	0.98	0.2658
16:73624826:T:C	50	100	1	0.01634
16:73625137:C:G	50	100	1	0.04375
16:73626261:C:G	50	100	0.98	0.3655
16:73626374:C:T	50	100	1	0.02124
16:73626537:A:G	50	100	0.99	0.04394
16:73626938:G:A	50	100	0.99	0.06155
16:73627123:T:A	50	100	0.99	0.1716
16:73627211:G:C	50	96	0.87	0.0532
16:73627639:G:C	50	100	0.99	0.1698
16:73627967:T:C	50	100	1	0.02869
16:73628563:G:A	50	100	0.99	0.04394
16:73629056:G:T	50	100	1	0.04521
16:73629127:A:C	50	100	1	0.0118
16:73629325:A:G	50	100	1	0.03794
16:73630124:G:A	50	100	0.98	0.0541
16:73630418:T:A	50	100	0.99	0.2021
16:73630584:C:T	50	100	0.98	0.04285
16:73630849:T:C	50	100	0.99	0.2444
16:73631614:T:C	50	100	0.98	0.05447
16:73631925:T:A	50	100	0.89	0.0207
16:73631927:T:A	50	92	0.96	0.0679
16:73631929:A:T	50	84	0.95	0.1836
16:73631931:A:T	48	89.6	0.97	0.1808
16:73631933:A:T	49	85.7	0.97	0.1748
16:73631935:A:T	49	83.7	0.97	0.1752
16:73631937:A:T	50	84	0.95	0.1786
16:73631941:A:T	49	89.8	0.78	0.04757
16:73632042:C:T	50	100	0.99	0.06645
16:73632423:C:T	50	100	1	0.01779
16:73632718:C:A	50	100	1	0.01216
16:73632823:T:C	50	100	0.98	0.185
16:73633214:T:C	50	100	0.95	0.06137
16:73633449:T:C	50	100	1	0.06627
16:73633459:A:G	50	100	0.99	0.02124
16:73633469:C:T	50	100	1	0.03377
16:73633581:C:G	50	100	0.98	0.1365
16:73633813:G:A	50	98	0.86	0.01071
16:73634078:A:G	50	100	0.98	0.1371
16:73634461:T:A	50	92	0.98	0.4201
16:73634549:T:C	50	100	1	0.01725
16:73634872:A:G	50	100	0.9	0.01688
16:73634887:G:A	50	100	1	0.04248
16:73635270:C:G	50	100	1	0.01743
16:73635449:C:T	50	100	1	0.01017
16:73635985:C:T	50	100	0.99	0.03504
16:73636022:G:A	50	100	1	0.01017
16:73636435:T:C	50	98	1	0.4183
16:73636754:G:C	50	100	1	0.01416
16:73637222:T:A	50	98	0.99	0.1843
16:73637312:A:T	50	100	0.99	0.1472
16:73637410:T:A	50	100	0.99	0.09586
16:73637828:C:A	50	100	1	0.01344
16:73638813:C:T	50	98	0.98	0.01634
16:73638814:A:C	50	100	1	0.03831
16:73639028:G:T	50	98	0.98	0.01634
16:73639435:A:G	50	100	0.94	0.03413
16:73639467:A:G	50	100	1	0.03431
16:73639765:C:T	50	98	0.99	0.02033
16:73639853:T:C	50	98	0.88	0.08442
16:73640317:C:T	50	100	0.99	0.4871
16:73640680:T:C	50	98	1	0.02033
16:73640838:T:G	50	98	0.99	0.1253
16:73641320:C:T	50	100	1	0.02505
16:73641434:C:T	50	100	1	0.03794
16:73641676:A:G	50	100	1	0.03794
16:73641703:C:T	50	100	1	0.03431
16:73642161:G:T	50	100	0.99	0.05301
16:73642389:T:C	50	98	0.98	0.05029
16:73642581:G:A	50	100	1	0.06118
16:73642778:C:T	50	100	1	0.04375
16:73642843:C:A	50	98	0.97	0.4437
16:73643764:C:T	50	98	0.98	0.4385
16:73643867:T:C	50	100	1	0.07371
16:73644165:C:T	50	100	1	0.05901
16:73644217:G:A	50	100	1	0.03704
16:73644479:G:A	50	100	0.99	0.4208
16:73644695:T:C	50	100	1	0.1331
16:73644811:T:C	50	100	1	0.07371
16:73645197:A:T	50	96	0.98	0.07353
16:73645409:G:A	50	100	1	0.1414
16:73645502:C:T	50	100	1	0.07426
16:73645634:C:T	50	100	0.99	0.07426
16:73645767:G:A	50	98	1	0.1554
16:73646346:G:C	50	100	0.98	0.152
16:73646391:T:C	50	100	1	0.02651
16:73646599:G:C	50	100	0.99	0.02215
16:73646787:G:C	50	100	1	0.01416
16:73647001:C:G	50	100	1	0.02651
16:73647012:C:A	50	90	0.97	0.4419
16:73647068:T:C	50	100	1	0.02651
16:73647103:C:T	50	100	0.99	0.03958
16:73647330:C:T	50	98	0.99	0.3335
16:73647529:A:G	50	100	1	0.02651
16:73647979:T:A	50	100	1	0.01434
16:73648141:A:G	50	100	1	0.01434
16:73648198:C:T	50	100	1	0.02633
16:73648199:C:T	50	100	0.99	0.01434
16:73648311:T:C	50	100	1	0.2155
16:73648671:C:T	50	100	0.85	0.03032
16:73648819:T:C	50	100	0.9	0.01725
16:73649244:A:G	50	96	0.99	0.1042
16:73649258:A:G	50	100	1	0.01235
16:73649340:A:G	50	100	1	0.04557
16:73649420:C:G	50	98	0.99	0.4336
16:73649476:G:A	50	100	0.99	0.1485
16:73649725:A:G	50	100	0.99	0.07716
16:73649826:C:T	50	100	0.97	0.03359
16:73650470:G:T	50	100	0.99	0.2003
16:73650627:A:G	50	90	0.9	0.1271
16:73650729:T:C	50	100	0.96	0.0236
16:73651310:T:C	50	100	0.99	0.2017
16:73651564:A:G	50	100	0.96	0.02233
16:73651611:C:G	49	98	0.99	0.07934
16:73651612:A:G	50	98	0.99	0.02215
16:73651635:G:C	50	98	0.83	0.02996
16:73651712:G:A	38	78.9	0.99	0.3923
16:73651911:A:C	50	100	1	0.02215
16:73652426:A:G	50	98	1	0.1632
16:73652587:G:A	50	100	1	0.02215
16:73653269:A:G	50	100	0.99	0.2013
16:73653497:T:C	50	100	1	0.1058
16:73653944:A:G	50	100	1	0.02469
16:73654215:G:A	50	100	1	0.3789
16:73654258:G:A	50	100	1	0.02215
16:73654324:C:A	50	100	1	0.02197
16:73654747:T:C	50	100	0.98	0.02251
16:73654806:T:C	49	100	0.99	0.3076
16:73654842:C:T	50	100	0.92	0.02233
16:73654900:G:A	50	98	0.98	0.3063
16:73655781:C:A	50	100	1	0.177
16:73655900:C:T	50	100	1	0.4953
16:73655976:T:C	50	90	0.87	0.04412
16:73656398:T:C	50	100	1	0.02578
16:73656485:G:C	50	100	0.87	0.03595
16:73656643:T:C	50	100	1	0.4837
16:73656659:A:G	50	98	1	0.2004
16:73656695:C:T	50	98	1	0.04829
16:73657241:G:A	50	100	1	0.4786
16:73657271:A:G	50	100	1	0.2019
16:73657315:G:T	50	100	1	0.2006
16:73657346:A:G	50	100	0.99	0.01943
16:73657405:C:A	50	100	0.78	0.02977
16:73657446:A:G	50	100	1	0.07026
16:73657497:C:T	50	98	1	0.08388
16:73657653:C:G	50	96	0.89	0.05919
16:73657851:A:G	50	100	1	0.07734
16:73657859:A:T	50	96	0.89	0.05901
16:73658337:G:A	50	100	0.99	0.1701
16:73658358:C:G	50	100	0.93	0.07916
16:73658593:G:A	50	98	1	0.02832
16:73658623:A:G	50	100	1	0.1029
16:73658820:G:A	50	98	0.9	0.07498
16:73658962:A:T	50	96	0.93	0.08315
16:73659093:C:T	50	100	1	0.04575
16:73659364:T:A	50	100	1	0.1178
16:73659523:A:G	50	100	1	0.01525
16:73659537:T:G	50	100	1	0.1026
16:73660879:T:C	50	100	0.96	0.01416
16:73661434:T:G	50	100	1	0.07062
16:73661442:C:T	50	100	1	0.1687
16:73661860:C:T	50	100	1	0.01071
16:73661973:G:T	50	88	0.97	0.2812
16:73661974:T:G	50	84	0.95	0.2869
16:73662180:C:T	50	100	1	0.2741
16:73662262:G:T	50	100	1	0.01434
16:73662374:C:T	50	100	1	0.07099
16:73662709:C:T	50	100	1	0.02505
16:73662872:T:C	50	100	0.97	0.03667
16:73663174:T:C	50	100	0.99	0.1999
16:73663412:G:C	50	100	0.97	0.04503
16:73663522:T:C	50	100	1	0.1511
16:73664180:G:C	50	100	1	0.02378
16:73664213:C:A	50	100	0.99	0.3914
16:73664616:T:G	50	100	1	0.0216
16:73664978:G:T	50	100	0.99	0.07498
16:73665358:C:T	50	100	0.95	0.01071
16:73665359:T:G	50	100	0.95	0.01071
16:73665362:A:C	50	100	0.95	0.01071
16:73665370:T:C	50	100	0.95	0.01071
16:73665375:A:G	50	100	0.95	0.01071
16:73665419:G:A	50	98	1	0.01398
16:73665480:T:C	50	100	1	0.01253
16:73665494:A:G	50	100	0.89	0.02378
16:73665581:T:C	50	100	0.99	0.106
16:73666906:A:G	50	100	0.98	0.08769
16:73666921:G:A	50	98	0.99	0.4737
16:73666969:C:G	50	98	1	0.01398
16:73667027:C:T	50	98	0.97	0.04611
16:73667183:G:A	50	98	1	0.04575
16:73667218:T:C	50	100	0.99	0.4766
16:73667514:T:C	50	100	1	0.02741
16:73667745:C:T	50	100	0.83	0.03014
16:73667790:C:T	50	100	1	0.01816
16:73667884:G:T	50	100	1	0.09822
16:73668125:G:C	50	100	0.99	0.36
16:73668236:A:T	50	100	0.97	0.06518
16:73668268:T:G	50	100	1	0.1095
16:73668432:T:C	50	100	1	0.1095
16:73668462:C:A	50	100	1	0.06536
16:73668831:G:A	50	100	1	0.1004
16:73670001:C:T	50	100	1	0.0699
16:73670127:C:A	50	100	1	0.06972
16:73670251:A:C	50	100	1	0.02505
16:73670372:A:C	50	100	1	0.2485
16:73670563:A:C	50	96	0.91	0.08751
16:73670755:T:C	50	98	1	0.1694
16:73670814:A:G	50	100	1	0.4528
16:73671152:C:T	50	100	1	0.3359
16:73671177:G:A	50	100	0.94	0.01071
16:73671772:G:T	50	100	1	0.09568
16:73671881:T:C	50	100	1	0.3468
16:73672013:A:T	50	100	0.99	0.3471
16:73672073:T:C	50	100	1	0.1699
16:73672398:C:T	50	100	1	0.0463
16:73672629:G:A	50	98	0.99	0.3045
16:73672672:A:G	50	100	0.99	0.07062
16:73672949:T:C	50	100	0.99	0.2023
16:73673014:T:C	50	100	0.91	0.01707
16:73673505:G:A	50	100	1	0.01416
16:73674113:T:G	50	100	0.98	0.01434
16:73674199:A:G	50	96	0.99	0.2948
16:73674490:G:A	50	100	0.89	0.02397
16:73674493:T:A	50	100	1	0.07244
16:73674625:A:G	50	98	0.99	0.3417
16:73674990:G:A	50	98	1	0.3813
16:73675206:C:G	50	100	1	0.07153
16:73675404:C:T	50	100	1	0.07571
16:73675454:T:C	50	100	1	0.07062
16:73675881:T:C	50	100	0.99	0.4466
16:73676040:G:C	50	100	1	0.06808
16:73676212:G:T	50	100	0.98	0.3439
16:73676251:G:C	50	100	0.97	0.05955
16:73676576:G:T	50	98	0.99	0.49
16:73676596:A:G	50	100	0.98	0.06082
16:73676912:T:C	50	100	1	0.07062
16:73676990:C:T	50	100	1	0.1694
16:73677084:A:T	50	100	1	0.01398
16:73677336:T:C	50	100	1	0.02397
16:73677461:A:C	50	100	1	0.02378
16:73678180:A:T	50	100	0.98	0.03014
16:73678193:G:A	50	100	1	0.08297
16:73678273:G:A	50	100	0.99	0.1995
16:73678335:C:A	50	96	0.97	0.3223
16:73678524:C:T	50	100	1	0.07135
16:73678657:G:A	50	100	0.99	0.1692
16:73679784:C:T	50	98	0.98	0.4123
16:73680045:G:C	50	100	1	0.02088
16:73680067:A:G	50	100	0.94	0.01525
16:73680202:A:T	50	100	0.98	0.2202
16:73680250:T:C	50	100	1	0.0216
16:73680654:G:A	50	100	0.98	0.4891
16:73680717:G:A	50	100	0.98	0.3065
16:73680801:A:G	50	100	0.98	0.2199
16:73680803:G:C	50	100	1	0.01035
16:73680931:C:T	50	100	0.99	0.1988
16:73681067:G:T	50	100	0.96	0.2168
16:73681847:A:G	50	100	1	0.08551
16:73681921:C:T	50	98	0.74	0.01289
16:73682370:T:C	50	100	1	0.108
16:73682446:T:C	50	100	0.98	0.3548
16:73682489:T:A	50	100	0.93	0.01707
16:73682552:G:A	50	100	1	0.01707
16:73682800:G:C	50	100	0.98	0.04067
16:73683192:A:T	50	98	1	0.04902
16:73683542:T:C	50	100	0.98	0.2171
16:73683718:T:C	50	98	1	0.07353
16:73684235:C:G	50	96	0.99	0.311
16:73684275:C:G	50	100	0.98	0.03032
16:73684469:C:T	50	98	0.97	0.4524
16:73684514:A:G	50	100	0.99	0.01035
16:73684541:C:T	50	98	0.84	0.0423
16:73684739:C:T	50	100	1	0.0846
16:73685025:A:T	50	78	0.98	0.1385
16:73685158:T:G	50	100	0.98	0.04285
16:73685278:C:T	50	100	0.96	0.1182
16:73685450:C:T	50	100	0.99	0.02741
16:73685636:T:C	50	100	0.96	0.2166
16:73685930:G:C	50	100	0.98	0.0699
16:73686383:C:T	50	100	0.99	0.03903
16:73686387:T:C	50	100	0.99	0.03159
16:73686616:C:T	50	100	0.99	0.03903
16:73686645:C:T	50	100	0.99	0.03903
16:73686948:A:G	50	100	0.98	0.1467
16:73687402:A:G	50	96	0.98	0.4227
16:73687989:T:A	50	100	1	0.01253
16:73688421:C:T	50	100	0.99	0.3119
16:73688461:A:C	50	100	0.97	0.03214
16:73688539:C:T	50	100	1	0.03831
16:73688816:T:A	50	98	0.97	0.0679
16:73689005:T:C	50	98	0.98	0.1255
16:73689163:T:C	50	100	1	0.0138
16:73689271:A:T	50	98	0.98	0.2384
16:73689408:A:T	50	100	1	0.03286
16:73689501:T:C	50	100	1	0.08932
16:73689631:T:C	50	100	1	0.1665
16:73689754:C:T	50	100	0.98	0.02814
16:73689806:T:G	50	98	0.96	0.11
16:73689810:G:T	50	98	0.98	0.1118
16:73689824:T:G	50	98	0.98	0.1935
16:73689826:G:T	50	86	0.86	0.4165
16:73689829:G:T	50	98	0.96	0.1064
16:73689835:G:T	49	95.9	0.98	0.3028
16:73689993:G:A	50	98	0.98	0.1556
16:73690156:A:G	50	100	0.98	0.112
16:73690248:A:G	50	100	0.98	0.0138
16:73690335:G:A	50	100	0.99	0.1603
16:73690387:A:C	50	100	0.96	0.1144
16:73690389:A:C	50	100	0.99	0.1231
16:73690782:A:G	50	100	1	0.09405
16:73690816:G:A	50	100	1	0.09405
16:73690828:C:G	50	100	1	0.01416
16:73691113:T:C	50	100	0.98	0.02233
16:73691321:C:T	50	100	0.95	0.132
16:73691379:A:G	50	100	0.98	0.3927
16:73691523:C:T	50	100	0.94	0.03849
16:73691753:T:C	50	100	0.98	0.209
16:73691810:T:G	50	100	0.99	0.4414
16:73691840:T:A	50	100	1	0.03849
16:73691893:G:A	50	100	0.96	0.03849
16:73691949:G:T	50	100	1	0.09368
16:73692111:C:T	50	100	1	0.03849
16:73692670:T:C	50	100	0.99	0.02142
16:73692803:G:A	50	100	0.99	0.01725
16:73692972:C:A	50	100	0.98	0.06463
16:73693148:A:G	50	100	0.96	0.01961
16:73693347:C:T	50	100	0.97	0.02306
16:73693551:C:T	50	100	0.98	0.05901
16:73693577:T:C	50	100	0.99	0.02142
16:73694015:C:T	50	100	0.96	0.02832
16:73694238:G:A	50	100	1	0.0138
16:73694364:G:C	50	100	0.97	0.4483
16:73694463:C:G	50	100	1	0.01525
16:73694705:G:A	50	100	1	0.04775
16:73694721:T:C	50	98	0.98	0.4325
16:73695083:G:A	50	100	0.98	0.08297
16:73695199:C:G	50	100	0.98	0.01797
16:73695250:T:C	50	100	1	0.03994
16:73695305:A:G	49	98	0.94	0.0354
16:73695358:T:C	50	98	0.97	0.0719
16:73695381:C:A	50	100	1	0.01126
16:73695702:G:C	50	100	0.99	0.01779
16:73695889:G:C	50	98	0.99	0.3896
16:73696010:A:G	50	98	0.98	0.3618
16:73696485:T:A	50	98	0.98	0.09477
16:73696844:C:T	50	100	1	0.01089
16:73697092:A:G	50	100	0.98	0.1095
16:73697212:A:C	50	100	0.97	0.1173
16:73697322:T:G	50	100	0.99	0.1316
16:73697844:T:C	50	100	0.89	0.01779
16:73698059:A:T	50	100	0.94	0.05846
16:73698285:T:C	50	100	1	0.01089
16:73698410:G:A	50	100	0.98	0.07135
16:73698704:G:A	50	98	0.94	0.2938
16:73698839:C:G	50	100	0.99	0.04285
16:73699030:G:A	50	100	0.89	0.0158
16:73699031:C:T	50	96	0.92	0.4739
16:73699086:C:T	50	100	0.87	0.1521
16:73699118:C:T	50	96	0.9	0.1394
16:73699389:G:A	50	98	0.94	0.2101
16:73699446:A:G	50	100	0.88	0.09822
16:73699511:C:T	50	100	0.95	0.2197
16:73699881:T:C	50	100	0.93	0.1314
16:73700395:C:T	50	100	0.93	0.0158
16:73700611:C:G	50	96	0.88	0.04267
16:73700924:T:C	50	100	0.92	0.01561
16:73701034:T:A	50	92	0.73	0.04611
16:73701243:T:C	50	96	0.94	0.1162
16:73702059:T:C	50	100	0.95	0.0699
16:73702094:T:C	50	100	0.96	0.1451
16:73702276:C:T	50	98	0.95	0.02832
16:73702690:G:T	50	100	0.63	0.01271
16:73703154:T:C	50	100	0.98	0.04847
16:73703474:C:T	50	100	0.98	0.2889
16:73703560:A:C	50	100	0.98	0.2889
16:73703719:G:A	50	100	0.98	0.289
16:73703724:G:A	50	100	0.98	0.2892
16:73703794:T:C	50	100	0.96	0.02996
16:73703865:T:G	50	100	0.98	0.2015
16:73703991:G:A	50	100	0.98	0.2375
16:73704359:T:C	50	100	0.99	0.08115
16:73704545:C:T	50	100	0.99	0.02088
16:73704741:G:A	50	100	0.91	0.02397
16:73705152:C:A	50	100	0.97	0.02941
16:73705213:T:C	50	100	0.97	0.03268
16:73705589:T:C	50	100	0.98	0.2024
16:73705855:A:T	50	100	0.98	0.01253
16:73705979:C:A	50	100	0.99	0.2329
16:73706448:C:G	50	100	0.98	0.04303
16:73706563:A:G	50	100	0.93	0.1153
16:73706729:A:G	50	100	0.99	0.02487
16:73706886:T:C	50	100	0.98	0.1946
16:73706888:A:G	50	100	0.99	0.03885
16:73707007:G:T	50	100	0.97	0.1344
16:73707396:G:A	50	100	0.99	0.0276
16:73707768:G:C	50	100	0.98	0.2823
16:73708043:G:T	49	100	0.99	0.02705
16:73708337:C:A	50	100	0.99	0.201
16:73708824:G:A	50	100	0.98	0.1652
16:73709047:C:T	50	98	0.91	0.01053
16:73709097:T:C	50	100	0.98	0.1213
16:73709526:G:A	50	94	0.93	0.05955
16:73709552:C:T	50	100	0.99	0.02905
16:73710300:C:T	50	100	0.99	0.03014
16:73710378:T:C	50	100	1	0.05683
16:73710411:C:T	50	100	0.99	0.2175
16:73710520:T:C	50	100	0.99	0.1865
16:73710811:C:T	50	100	0.99	0.01797
16:73711455:A:G	50	100	0.98	0.1449
16:73711507:G:C	50	100	0.98	0.04811
16:73711523:A:G	50	100	1	0.0423
16:73712084:T:C	50	100	0.99	0.1186
16:73712482:C:A	50	100	0.97	0.1058
16:73712786:G:A	50	100	0.95	0.04847
16:73713325:T:C	50	100	1	0.01688
16:73713510:A:C	50	96	0.95	0.09985
16:73713640:T:A	50	98	0.89	0.01816
16:73713642:T:A	50	86	0.97	0.2242
16:73713650:T:C	50	100	1	0.01471
16:73713984:G:A	50	98	0.85	0.0236
16:73714416:G:A	50	100	1	0.01924
16:73714429:C:T	50	98	0.98	0.2542
16:73714480:C:A	50	100	1	0.01924
16:73714715:C:T	50	100	1	0.03123
16:73714757:C:T	50	100	1	0.03123
16:73714871:A:G	50	98	0.99	0.2458
16:73714972:C:G	50	100	1	0.01198
16:73714995:T:C	50	98	0.98	0.1142
16:73715091:C:T	50	100	1	0.01652
16:73715225:G:C	50	100	1	0.01979
16:73715248:C:T	50	100	1	0.03177
16:73715255:T:C	50	100	0.96	0.03631
16:73715378:C:T	50	100	1	0.01961
16:73715480:G:A	50	100	1	0.02814
16:73715725:C:T	50	100	0.86	0.02033
16:73715807:C:T	50	98	0.98	0.2602
16:73715821:C:T	50	98	0.98	0.274
16:73716096:C:G	50	98	0.97	0.1981
16:73716417:C:G	50	100	1	0.02633
16:73716592:C:T	50	98	1	0.04303
16:73716659:G:A	50	100	0.98	0.02088
16:73716827:C:T	50	100	1	0.01961
16:73716934:G:A	50	100	0.64	0.01906
16:73717335:G:A	50	100	0.93	0.1796
16:73717441:G:C	50	98	0.98	0.1322
16:73717521:T:C	50	98	0.98	0.2861
16:73717647:C:G	50	100	0.84	0.09405
16:73717726:A:G	50	100	1	0.02415
16:73717831:G:A	50	100	0.96	0.04448
16:73717902:T:C	50	100	0.94	0.04811
16:73717987:G:C	50	100	0.99	0.02796
16:73718148:C:T	50	100	0.99	0.02215
16:73718363:A:G	50	100	0.89	0.08043
16:73718515:A:G	49	98	0.99	0.2435
16:73718626:A:T	50	82	0.85	0.1745
16:73718761:G:A	50	100	1	0.07026
16:73718772:C:T	50	98	0.98	0.2462
16:73718849:C:T	50	100	1	0.05719
16:73718979:G:A	50	98	0.98	0.2433
16:73719083:A:G	50	100	1	0.07026
16:73719134:T:C	50	98	0.98	0.2431
16:73719280:C:G	50	98	0.98	0.2431
16:73719330:G:C	50	98	0.98	0.2429
16:73719335:T:A	50	98	0.98	0.2429
16:73719391:A:T	50	98	0.98	0.2422
16:73719416:G:A	50	100	0.86	0.03686
16:73719469:C:T	50	100	1	0.01471
16:73719570:C:T	50	100	1	0.02052
16:73719676:G:A	50	100	0.99	0.02251
16:73719695:G:A	50	100	0.98	0.01979
16:73719979:C:A	50	100	0.97	0.02832
16:73720040:C:A	50	100	1	0.01416
16:73720305:T:C	50	100	1	0.01398
16:73720323:T:C	50	100	0.99	0.07462
16:73720334:C:T	50	98	0.88	0.02052
16:73720358:T:C	50	100	0.94	0.0187
16:73720435:C:T	50	100	0.94	0.1808
16:73720754:G:A	50	100	0.96	0.144
16:73720776:C:T	50	100	1	0.04176
16:73720897:A:G	49	100	0.99	0.03776
16:73721074:A:G	50	100	1	0.01543
16:73721094:C:G	50	100	1	0.06118
16:73721280:C:T	50	100	1	0.01543
16:73721525:G:C	50	100	1	0.01543
16:73721533:A:G	50	100	1	0.01543
16:73721669:G:A	50	100	1	0.0138
16:73721813:G:A	50	100	1	0.06282
16:73721841:T:A	50	100	1	0.01543
16:73721843:G:A	50	100	0.99	0.03105
16:73721896:C:T	50	100	1	0.04739
16:73721913:T:C	50	100	1	0.01543
16:73722314:A:G	50	100	0.97	0.1374
16:73722385:G:A	50	100	1	0.01398
16:73722826:C:A	50	100	0.96	0.1117
16:73723157:C:T	50	98	0.92	0.4581
16:73723187:G:A	50	98	0.96	0.2491
16:73723291:C:A	50	100	0.96	0.1115
16:73723317:G:C	50	100	0.97	0.1619
16:73723478:T:C	50	100	1	0.01398
16:73723500:T:A	50	100	0.98	0.01979
16:73723514:A:G	50	100	1	0.01398
16:73723707:T:C	50	100	0.98	0.1621
16:73723729:G:A	50	100	0.98	0.1623
16:73723998:T:G	50	100	0.98	0.1609
16:73724258:C:A	50	100	1	0.01707
16:73724414:T:C	50	100	1	0.06609
16:73724432:C:T	50	100	1	0.01398
16:73724457:T:C	50	100	1	0.06609
16:73724512:G:C	50	100	0.99	0.03359
16:73724564:A:G	50	98	0.99	0.1812
16:73724623:T:C	50	100	0.73	0.03268
16:73725221:A:G	50	100	1	0.01398
16:73725317:G:C	50	100	1	0.02251
16:73725414:A:G	50	100	1	0.01398
16:73725421:A:T	50	100	1	0.04702
16:73725622:G:A	50	100	1	0.02233
16:73725964:C:T	50	96	0.88	0.04847
16:73726067:T:C	50	100	1	0.01398
16:73726172:T:A	50	100	1	0.01235
16:73726243:T:C	50	100	1	0.05211
16:73726403:A:C	50	100	1	0.05882
16:73726980:A:G	50	100	1	0.1463
16:73727043:G:C	50	100	0.99	0.1209
16:73727235:T:G	50	100	1	0.1462
16:73727468:A:G	50	100	1	0.01289
16:73727495:G:A	50	100	1	0.02179
16:73727497:G:A	50	100	1	0.02197
16:73727522:T:A	50	100	1	0.05901
16:73727809:C:T	50	100	0.98	0.01979
16:73728049:A:G	48	100	0.98	0.02179
16:73728208:G:C	50	100	1	0.02433
16:73728256:G:A	50	100	0.96	0.03686
16:73728278:A:C	50	100	0.99	0.02015
16:73728303:G:A	50	100	1	0.1552
16:73728439:T:C	50	100	1	0.1558
16:73728472:A:G	50	100	1	0.167
16:73728568:A:G	50	100	1	0.05991
16:73728569:C:T	50	100	1	0.05991
16:73728578:T:C	50	100	1	0.05991
16:73728658:G:A	50	100	1	0.2304
16:73729482:T:C	50	100	0.93	0.01616
16:73729530:A:G	50	100	0.96	0.04303
16:73729558:A:C	50	94	0.98	0.2362
16:73729559:A:C	50	88	0.61	0.05882
16:73729562:A:C	50	96	0.96	0.374
16:73729920:G:A	50	100	0.98	0.02269
16:73730015:C:T	50	100	1	0.0472
16:73730151:C:T	50	100	1	0.0472
16:73730372:A:G	48	87.5	0.92	0.272
16:73730380:A:G	49	98	0.97	0.1765
16:73730862:A:G	50	100	0.99	0.1578
16:73730901:C:T	50	98	0.95	0.1155
16:73731536:C:G	49	100	1	0.06699
16:73732916:G:A	50	100	1	0.1518
16:73732936:G:T	50	100	1	0.154
16:73732965:T:C	50	100	1	0.152
16:73733008:C:G	50	100	1	0.01235
16:73733317:T:A	50	100	1	0.01289
16:73733785:G:A	50	100	0.96	0.09241
16:73734185:A:G	50	100	0.98	0.1761
16:73734212:G:A	50	100	0.97	0.2268
16:73734285:A:G	50	98	0.93	0.02469
16:73734416:A:T	50	100	0.98	0.1204
16:73734484:G:A	50	100	0.93	0.02342
16:73734775:C:T	50	100	1	0.01162
16:73735018:G:A	50	100	0.95	0.09314
16:73735075:C:T	50	100	0.97	0.1779
16:73735239:T:C	50	96	0.89	0.07081
16:73735777:A:C	50	100	0.99	0.1349
16:73735886:A:C	50	100	0.96	0.03958
16:73735905:T:G	50	96	0.97	0.2375
16:73735909:T:G	50	92	0.94	0.1886
16:73735936:C:G	50	100	1	0.04611
16:73736340:T:C	50	100	1	0.05247
16:73736582:G:T	50	100	0.97	0.02269
16:73736601:G:A	50	100	1	0.05265
16:73736736:T:C	50	100	0.98	0.05247
16:73737087:G:A	50	100	0.97	0.02142
16:73737185:T:C	50	100	0.93	0.02269
16:73737247:G:A	50	100	0.96	0.03032
16:73738148:C:T	50	100	1	0.03631
16:73738222:G:A	50	100	0.91	0.0345
16:73738391:C:T	50	100	1	0.0354
16:73738630:G:T	50	100	0.97	0.0216
16:73738748:C:G	50	100	0.98	0.04702
16:73738877:A:G	50	100	1	0.06572
16:73739137:C:A	50	100	0.99	0.05792
16:73739144:A:G	50	100	0.99	0.02269
16:73739199:A:G	50	100	0.96	0.0423
16:73739486:C:A	50	100	1	0.05882
16:73739604:G:T	50	98	0.9	0.1496
16:73739667:G:A	50	100	0.99	0.06354
16:73739671:C:T	50	100	0.99	0.02251
16:73739768:C:T	50	100	0.99	0.06554
16:73739803:C:T	50	100	0.99	0.05084
16:73739827:A:C	50	98	0.95	0.13
16:73739897:T:A	50	98	0.9	0.1351
16:73740238:G:A	50	100	0.99	0.04648
16:73740294:C:G	50	100	0.98	0.02306
16:73740318:A:C	50	100	0.98	0.01852
16:73740367:C:A	50	100	1	0.03831
16:73740381:A:T	50	100	0.99	0.0463
16:73740422:C:T	50	94	0.93	0.4495
16:73740451:G:A	50	100	0.97	0.03086
16:73740568:G:C	50	100	0.98	0.0532
16:73740610:G:A	50	100	0.99	0.01743
16:73740635:C:A	50	100	0.98	0.02415
16:73740819:C:T	50	100	1	0.03849
16:73740828:G:A	50	100	0.98	0.04684
16:73740956:T:C	50	100	0.95	0.1699
16:73741079:T:C	48	93.8	0.96	0.167
16:73741114:C:T	50	100	0.93	0.02251
16:73741175:C:T	50	96	0.89	0.2963
16:73741185:G:C	50	96	0.95	0.2326
16:73741249:T:C	50	98	0.92	0.03867
16:73741636:A:T	50	94	0.9	0.4533
16:73741889:G:A	50	100	0.94	0.4557
16:73742020:A:C	50	100	0.96	0.02233
16:73742240:G:A	50	100	1	0.01235
16:73742350:G:C	50	98	0.98	0.1396
16:73742370:T:C	50	100	0.98	0.03141
16:73742398:C:G	50	96	0.97	0.1712
16:73742519:A:G	50	100	0.97	0.1307
16:73742543:G:A	50	100	1	0.02033
16:73742918:T:C	50	100	0.98	0.0846
16:73743080:A:T	50	100	0.99	0.09513
16:73743119:G:C	50	100	1	0.02033
16:73743329:C:G	50	100	1	0.1088
16:73743431:T:C	50	100	1	0.08442
16:73743555:A:G	50	100	0.98	0.0532
16:73743658:C:T	50	92	0.97	0.2672
16:73743673:G:A	50	100	1	0.08896
16:73743777:G:T	50	98	0.95	0.03649
16:73743845:G:A	50	100	0.99	0.01071
16:73743880:A:G	50	100	1	0.08442
16:73743891:A:C	50	100	1	0.08442
16:73743914:T:C	50	100	1	0.08442
16:73744029:G:A	50	100	0.99	0.05283
16:73744067:A:G	50	100	0.95	0.07426
16:73744425:C:G	50	100	1	0.02033
16:73744467:C:T	50	100	1	0.01943
16:73744525:A:G	50	100	1	0.07298
16:73744604:T:G	50	100	1	0.0728
16:73745358:G:A	50	100	1	0.01071
16:73745413:G:A	50	100	0.99	0.02397
16:73745701:G:C	50	100	1	0.02487
16:73745737:T:C	50	98	0.98	0.218
16:73745812:T:C	50	100	1	0.08969
16:73745813:G:A	50	100	1	0.04357
16:73746065:T:C	50	100	1	0.01071
16:73746153:T:C	50	100	1	0.136
16:73746170:A:G	50	98	1	0.0463
16:73746235:C:T	50	100	0.99	0.09296
16:73746484:T:C	50	100	1	0.09041
16:73746791:C:G	50	100	0.99	0.03322
16:73746855:G:A	50	100	1	0.08896
16:73746921:T:G	50	98	0.84	0.01598
16:73747405:T:C	50	100	1	0.07335
16:73747865:A:G	50	100	1	0.217
16:73747935:G:A	50	100	0.99	0.02469
16:73748086:C:G	50	100	1	0.1124
16:73748117:T:C	50	100	1	0.0256
16:73748132:T:C	50	98	0.97	0.2734
16:73748269:A:G	50	100	1	0.01471
16:73748295:A:G	50	100	1	0.1186
16:73748697:A:G	50	98	0.97	0.2128
16:73748778:C:T	50	100	0.99	0.06881
16:73748810:A:G	50	100	1	0.2623
16:73748827:G:A	50	100	0.98	0.06881
16:73749035:A:G	50	100	1	0.1171
16:73749209:A:G	50	100	1	0.1153
16:73749710:G:A	50	100	0.98	0.07062
16:73749720:C:G	50	100	1	0.01525
16:73749828:G:A	50	96	0.98	0.2013
16:73749851:C:T	50	98	1	0.2941
16:73749852:T:A	50	100	1	0.1082
16:73750231:G:A	50	100	1	0.05955
16:73750517:G:C	50	100	0.98	0.4646
16:73750585:T:C	50	100	1	0.06899
16:73750823:G:A	50	100	0.98	0.281
16:73750985:G:C	49	100	1	0.06572
16:73751305:G:A	50	94	0.97	0.2803
16:73751329:A:C	50	100	1	0.07135
16:73751447:G:T	50	100	1	0.01071
16:73751495:T:C	50	100	1	0.06808
16:73751712:T:A	50	100	0.98	0.104
16:73751962:C:T	50	98	0.97	0.2633
16:73752033:G:A	50	100	1	0.0659
16:73752139:G:A	50	100	1	0.05955
16:73752522:G:T	50	100	1	0.01471
16:73752886:T:C	50	100	1	0.03958
16:73752891:G:C	50	100	1	0.01071
16:73753227:G:C	50	100	1	0.01489
16:73753385:T:C	50	98	0.99	0.2102
16:73754112:G:A	50	100	1	0.01543
16:73754122:T:C	50	100	0.98	0.1543
16:73754458:G:C	50	100	1	0.01471
16:73754467:G:A	50	100	0.98	0.09368
16:73754577:A:G	50	94	0.98	0.236
16:73754954:A:C	50	100	1	0.01398
16:73755047:A:G	50	100	1	0.02687
16:73755255:G:A	50	96	0.98	0.4891
16:73755291:C:T	50	100	0.99	0.3735
16:73755358:G:C	50	100	1	0.1411
16:73755661:G:A	50	100	0.98	0.0935
16:73757094:A:G	50	100	0.99	0.348
16:73757263:G:A	50	100	1	0.01235
16:73757311:C:A	50	100	0.99	0.09314
16:73757462:G:A	50	100	0.99	0.01434
16:73757589:A:G	50	100	0.99	0.427
16:73757961:A:G	50	98	0.99	0.3513
16:73758060:C:T	50	100	1	0.01235
16:73758184:A:T	50	98	0.99	0.4426
16:73758295:T:C	50	96	0.99	0.222
16:73758622:G:A	50	100	1	0.02469
16:73758906:G:A	50	100	0.97	0.01017
16:73758927:C:A	50	100	0.98	0.06554
16:73759002:T:C	50	100	0.87	0.02088
16:73759524:C:T	50	98	1	0.2015
16:73759653:A:G	50	98	0.99	0.4722
16:73759949:G:A	50	96	0.99	0.3043
16:73760018:T:A	50	100	0.99	0.02469
16:73760019:A:T	50	98	0.94	0.287
16:73760235:C:T	50	100	1	0.1545
16:73760299:G:A	50	100	1	0.01071
16:73760353:A:G	50	100	0.99	0.1458
16:73760466:G:C	50	98	0.99	0.4149
16:73760652:A:T	50	100	0.99	0.4748
16:73760894:C:G	50	100	1	0.01452
16:73761009:A:C	49	100	1	0.02451
16:73761105:C:T	50	100	0.99	0.1903
16:73761395:C:T	50	100	0.93	0.02378
16:73761505:A:C	50	100	0.71	0.01416
16:73761557:G:A	50	96	0.99	0.156
16:73761574:C:A	50	100	1	0.02905
16:73761942:G:A	50	96	0.98	0.1681
16:73762164:T:C	50	100	1	0.08533
16:73762275:G:A	50	100	1	0.02887
16:73762283:A:G	50	100	1	0.06082
16:73763109:G:T	50	98	0.99	0.2714
16:73763216:C:T	50	100	1	0.0118
16:73763622:C:G	50	100	1	0.01053
16:73763634:C:T	50	100	0.98	0.07625
16:73763919:A:G	50	94	0.98	0.1883
16:73763921:G:C	50	96	1	0.2827
16:73764640:G:A	50	100	1	0.07371
16:73764824:C:T	50	100	1	0.01398
16:73764936:C:A	50	100	1	0.01144
16:73765293:A:C	50	98	1	0.08569
16:73765896:G:A	50	100	0.99	0.01634
16:73765898:G:A	50	100	0.98	0.4355
16:73765908:A:G	50	98	0.98	0.4844
16:73766328:T:C	50	98	0.93	0.1224
16:73766593:A:C	50	100	0.99	0.2538
16:73766730:C:T	50	98	1	0.2587
16:73767069:G:A	50	100	0.91	0.02397
16:73767085:A:G	50	98	0.98	0.2721
16:73767210:C:T	50	100	0.99	0.02251
16:73767394:T:C	50	100	1	0.02179
16:73767404:C:T	50	98	0.99	0.4984
16:73767473:T:C	50	100	0.98	0.3337
16:73768065:T:C	50	98	0.94	0.4897
16:73768281:C:T	50	96	0.93	0.35
16:73768327:G:A	50	98	0.96	0.1792
16:73768463:A:G	50	98	0.96	0.08842
16:73768490:G:A	50	94	0.96	0.417
16:73768812:C:T	50	98	1	0.01761
16:73769085:A:G	50	100	0.9	0.06282
16:73769763:T:G	50	96	0.97	0.2921
16:73770056:T:C	50	100	0.92	0.05483
16:73770423:A:G	50	98	0.98	0.2754
16:73770580:T:C	50	100	0.93	0.0561
16:73770802:C:T	50	100	0.96	0.2041
16:73770899:A:G	50	98	0.98	0.2756
16:73770930:G:T	50	100	1	0.03377
16:73771012:G:C	50	100	0.99	0.01144
16:73771087:G:C	50	100	0.75	0.01144
16:73771126:C:T	50	96	0.98	0.445
16:73771252:G:A	50	100	0.98	0.01707
16:73771310:A:C	50	96	0.98	0.4964
16:73771491:T:C	50	100	1	0.01834
16:73771543:T:C	50	100	1	0.04158
16:73771621:G:A	50	100	0.96	0.0374
16:73772277:C:T	50	100	0.96	0.1418
16:73772540:A:G	50	100	0.97	0.116
16:73772588:A:T	50	100	1	0.03359
16:73772653:T:C	50	100	0.95	0.07789
16:73772828:G:A	50	100	0.97	0.05428
16:73773045:G:A	49	100	0.97	0.1492
16:73773051:G:T	50	98	0.97	0.264
16:73773105:A:G	50	100	0.98	0.08043
16:73773168:A:G	50	100	0.93	0.05683
16:73773392:G:C	50	100	0.96	0.0443
16:73773577:G:A	50	100	1	0.03341
16:73774000:C:T	50	100	1	0.03577
16:73774376:C:T	50	100	0.95	0.05428
16:73774683:C:T	50	98	0.96	0.0463
16:73774720:C:G	50	98	0.97	0.4699
16:73775042:G:A	50	98	0.98	0.03558
16:73775052:A:G	50	100	0.98	0.01598
16:73775553:G:T	50	98	0.95	0.05029
16:73775971:T:C	50	96	0.94	0.2095
16:73776029:C:T	49	95.9	0.93	0.3519
16:73776555:C:G	50	94	0.95	0.1267
16:73777372:G:A	50	100	0.85	0.01398
16:73777474:G:A	50	98	0.97	0.362
16:73777769:C:G	50	100	1	0.01779
16:73777980:T:C	50	94	0.98	0.2451
16:73778135:C:G	50	100	0.93	0.01816
16:73778237:A:T	36	100	0.96	0.01779
16:73778331:T:C	50	100	0.99	0.03831
16:73778355:C:T	50	100	0.85	0.01543
16:73778462:G:A	50	98	0.96	0.2725
16:73779167:C:A	50	98	0.97	0.2691
16:73779531:G:A	50	100	0.85	0.01271
16:73779603:G:A	50	100	0.86	0.01543
16:73779712:G:A	50	98	0.92	0.398
16:73779759:T:C	50	100	0.81	0.01253
16:73779871:G:C	50	96	0.9	0.2487
16:73779947:G:A	50	100	0.99	0.0285
16:73780009:T:C	49	100	0.97	0.02251
16:73780017:C:G	49	95.9	0.95	0.1445
16:73780036:T:C	47	89.4	0.92	0.4973
16:73780160:G:A	40	97.5	1	0.01162
16:73780395:A:G	50	92	0.93	0.4635
16:73780599:G:A	50	100	1	0.01289
16:73780630:C:T	50	100	0.97	0.01471
16:73781072:T:A	50	100	1	0.05065
16:73781095:A:T	50	100	1	0.02996
16:73781249:C:T	50	100	0.99	0.07044
16:73781323:G:A	50	100	0.93	0.05465
16:73781348:T:C	50	100	0.96	0.04829
16:73781425:G:A	50	100	0.99	0.136
16:73781426:G:C	50	100	0.86	0.0699
16:73781462:G:C	50	100	0.98	0.05991
16:73781566:C:T	50	100	0.96	0.02179
16:73781830:T:C	50	100	0.98	0.03195
16:73781938:G:T	50	100	0.99	0.06155
16:73782021:T:C	50	100	0.98	0.03304
16:73782075:C:G	50	98	0.98	0.03341
16:73782115:G:T	50	100	0.95	0.065
16:73782135:T:C	50	92	0.91	0.3987
16:73782271:A:G	50	100	0.97	0.06155
16:73782423:T:C	50	96	0.93	0.372
16:73782607:C:T	50	100	0.95	0.01816
16:73782826:T:A	50	100	0.99	0.01743
16:73783046:G:A	50	100	0.99	0.01761
16:73783921:A:G	50	100	0.99	0.01688
16:73783935:C:T	50	96	0.93	0.2072
16:73784067:G:A	50	100	0.99	0.01816
16:73784091:A:G	50	100	0.89	0.01198
16:73784114:G:A	50	100	1	0.0236
16:73784283:G:A	50	100	0.97	0.09822
16:73784296:T:G	50	100	0.94	0.06245
16:73784300:G:T	50	100	0.97	0.1017
16:73784338:A:G	50	96	0.94	0.4966
16:73784556:G:A	50	100	0.94	0.03341
16:73784694:C:T	50	100	0.97	0.1013
16:73784723:G:A	50	100	1	0.0256
16:73784763:T:C	50	96	0.92	0.2277
16:73784780:A:G	50	100	0.96	0.1178
16:73784808:T:C	50	96	0.83	0.03377
16:73784810:T:C	50	94	0.96	0.1042
16:73784812:T:C	50	96	0.96	0.1176
16:73784814:T:C	50	96	0.95	0.1187
16:73784816:T:C	50	94	0.92	0.1245
16:73784818:C:T	49	93.9	0.8	0.06009
16:73785167:T:C	50	100	0.96	0.1311
16:73785562:C:T	50	100	0.97	0.09804
16:73785762:T:C	50	100	0.96	0.1198
16:73786059:C:T	50	100	0.99	0.01089
16:73786160:C:T	50	100	0.99	0.03885
16:73786281:C:A	50	100	0.97	0.01797
16:73786306:A:G	50	92	0.91	0.362
16:73786354:T:G	50	100	0.96	0.1137
16:73786635:G:T	50	100	1	0.01107
16:73786836:C:A	50	100	0.82	0.01471
16:73787026:T:A	50	100	0.97	0.03159
16:73787157:T:A	50	100	0.93	0.1385
16:73787375:C:A	50	100	0.92	0.295
16:73787649:G:T	50	98	0.91	0.03849
16:73787696:G:A	50	100	0.98	0.0216
16:73787837:G:T	50	100	0.74	0.01089
16:73787850:T:A	50	98	0.97	0.01924
16:73787852:T:A	50	98	0.97	0.01943
16:73787855:A:G	49	98	0.97	0.01943
16:73787874:A:G	50	100	0.95	0.02505
16:73787906:C:T	50	100	0.97	0.1204
16:73787948:C:T	50	100	0.92	0.03068
16:73787981:C:T	50	100	0.96	0.02524
16:73788015:T:C	50	100	0.96	0.0394
16:73788123:G:A	50	100	0.92	0.2542
16:73788238:C:T	50	100	0.93	0.08606
16:73788322:G:A	50	100	0.93	0.07353
16:73788543:C:T	50	100	0.95	0.3233
16:73788554:G:T	50	100	0.97	0.02487
16:73788655:A:G	50	100	0.94	0.4087
16:73788792:G:A	50	100	0.9	0.02487
16:73788867:G:A	50	100	0.9	0.01053
16:73788888:C:T	50	100	0.93	0.04176
16:73788990:A:G	50	100	0.9	0.02524
16:73789072:A:G	50	100	0.95	0.05592
16:73789088:C:T	50	96	0.95	0.4838
16:73789624:A:G	50	100	0.97	0.02578
16:73789688:C:T	50	100	1	0.02487
16:73789797:G:A	50	100	0.9	0.08569
16:73789962:C:T	50	100	1	0.02433
16:73789963:G:A	50	100	0.98	0.02614
16:73790468:C:T	50	100	1	0.02124
16:73791141:T:C	50	100	1	0.02124
16:73791279:G:C	50	100	0.98	0.1385
16:73791438:T:G	50	100	0.96	0.06845
16:73791450:G:A	50	100	1	0.01761
16:73791713:G:A	50	100	0.93	0.26
16:73791749:C:T	50	100	1	0.03141
16:73792126:C:T	50	100	1	0.02324
16:73792169:A:G	50	100	1	0.01906
16:73792975:G:A	50	100	0.99	0.03522
16:73793045:G:T	50	100	0.96	0.03486
16:73793158:T:A	50	100	0.96	0.488
16:73793345:G:T	50	100	0.95	0.3867
16:73793419:A:T	50	98	0.95	0.3446
16:73793421:A:G	50	100	0.97	0.01797
16:73793605:T:C	50	100	1	0.01834
16:73793934:G:C	50	100	0.99	0.04394
16:73794114:C:A	50	100	0.88	0.01416
16:73794201:G:C	50	100	0.9	0.02088
16:73794337:C:T	50	100	0.99	0.01507
16:73794344:G:C	50	100	0.99	0.02088
16:73794431:G:C	50	98	0.96	0.3061
16:73794458:T:C	50	98	0.95	0.4263
16:73794608:C:T	50	100	0.88	0.0492
16:73794734:A:T	50	98	0.96	0.4248
16:73794861:A:G	50	100	0.92	0.07807
16:73795064:T:C	50	98	0.95	0.4031
16:73795212:T:C	50	100	0.9	0.06137
16:73795371:A:C	50	100	0.92	0.4922
16:73795717:C:A	50	100	0.98	0.02578
16:73795949:G:A	50	100	1	0.0236
16:73796011:C:T	50	100	0.96	0.0492
16:73796021:G:A	50	100	0.99	0.02269
16:73796465:C:G	50	100	0.96	0.3195
16:73796529:T:C	50	100	1	0.04357
16:73796577:T:C	50	98	0.96	0.419
16:73797055:T:C	50	100	1	0.06663
16:73797111:G:T	50	100	1	0.01779
16:73797151:C:G	50	100	1	0.01561
16:73797343:C:T	50	100	1	0.03813
16:73797414:C:G	50	100	0.97	0.4975
16:73797555:G:A	50	100	1	0.02796
16:73797617:C:T	50	100	0.98	0.4105
16:73797642:T:C	50	100	1	0.03831
16:73797718:T:G	50	100	1	0.04158
16:73797735:G:A	50	100	1	0.05683
16:73797811:T:C	49	100	0.8	0.01961
16:73797836:A:T	50	98	0.97	0.4958
16:73797838:C:G	50	98	0.97	0.4955
16:73798064:C:A	50	100	0.95	0.05991
16:73798286:G:A	50	100	0.99	0.4508
16:73798317:A:T	50	100	0.99	0.4441
16:73798473:A:C	50	100	0.9	0.01543
16:73798680:C:T	50	100	0.99	0.405
16:73798704:C:A	50	100	0.99	0.4958
16:73798822:G:C	50	100	0.99	0.2863
16:73798826:T:A	50	100	1	0.02814
16:73799069:A:G	50	100	1	0.04158
16:73799571:A:C	50	100	1	0.03758
16:73799687:G:A	50	100	0.84	0.03068
16:73799865:G:A	50	100	0.98	0.4405
16:73800810:C:A	50	100	1	0.01888
16:73801014:C:T	50	100	1	0.05755
16:73801268:T:G	50	100	0.96	0.03631
16:73801272:A:G	50	100	1	0.07643
16:73801383:G:C	50	100	1	0.01325
16:73801403:A:G	50	100	1	0.01525
16:73801643:C:G	50	100	1	0.07516
16:73801730:A:G	50	100	1	0.02033
16:73801800:C:T	50	96	0.98	0.4926
16:73801813:A:G	50	98	0.98	0.3735
16:73801972:C:T	50	100	1	0.01979
16:73802115:G:A	50	100	1	0.01816
16:73803006:G:T	50	100	0.98	0.2558
16:73803180:C:T	50	100	0.93	0.02106
16:73803379:C:T	50	100	1	0.03776
16:73803391:C:T	50	100	0.98	0.4984
16:73803609:T:C	50	100	1	0.01834
16:73803630:C:T	50	100	1	0.03232
16:73803656:G:A	50	100	1	0.03776
16:73803974:T:C	50	100	1	0.03032
16:73804211:C:T	50	100	0.99	0.07698
16:73804474:G:A	50	100	1	0.122
16:73804587:G:T	50	100	1	0.07898
16:73804698:A:T	50	100	0.98	0.4361
16:73804885:C:A	48	100	1	0.1046
16:73804926:G:A	49	87.8	0.85	0.06845
16:73805136:A:G	50	100	0.97	0.03976
16:73805411:C:T	50	100	1	0.01216
16:73805423:C:T	50	100	0.99	0.3328
16:73805626:T:C	50	100	0.97	0.04031
16:73805830:G:A	50	100	1	0.06373
16:73805842:G:A	50	100	0.69	0.0167
16:73805868:C:G	50	98	0.92	0.04031
16:73805897:G:A	50	100	0.99	0.4187
16:73805956:T:C	50	100	1	0.1383
16:73805982:T:A	50	100	1	0.05901
16:73806222:T:G	50	98	0.99	0.3827
16:73806449:A:G	50	100	1	0.02142
16:73806572:T:C	50	100	1	0.01035
16:73806631:A:G	50	100	0.99	0.08842
16:73808487:T:C	50	100	0.9	0.0138
16:73808723:G:C	50	100	0.98	0.06826
16:73809075:G:A	50	100	0.99	0.02142
16:73809432:C:T	50	100	0.98	0.09586
16:73809433:C:T	50	100	0.98	0.1104
16:73809577:T:C	50	100	1	0.1029
16:73809788:C:T	50	100	0.99	0.1186
16:73809907:A:G	50	100	0.98	0.0846
16:73809978:A:T	50	100	1	0.09641
16:73809985:G:A	50	98	0.99	0.4717
16:73810206:T:C	50	100	0.97	0.0846
16:73811290:C:G	50	100	0.99	0.2547
16:73811389:G:A	50	98	0.98	0.01761
16:73811638:G:A	50	100	1	0.05646
16:73811927:A:G	50	100	0.97	0.02633
16:73812283:C:A	50	100	0.99	0.0158
16:73812296:G:A	50	100	1	0.02052
16:73813033:A:C	50	100	1	0.1342
16:73813333:T:A	50	98	1	0.02052
16:73813355:C:T	50	100	0.99	0.0158
16:73813380:G:A	50	100	0.98	0.03831
16:73813382:G:A	50	100	0.84	0.02378
16:73813598:C:T	50	98	1	0.02052
16:73813697:C:T	50	100	1	0.05265
16:73813725:T:A	50	100	0.99	0.3996
16:73813907:A:G	50	100	0.99	0.4699
16:73814295:G:C	50	100	0.99	0.2188
16:73814534:A:G	50	100	1	0.2974
16:73814598:G:A	50	98	0.99	0.205
16:73814809:G:C	50	100	1	0.3874
16:73814817:C:T	50	100	0.99	0.2032
16:73815523:G:A	50	100	1	0.02378
16:73815962:G:A	50	100	1	0.02142
16:73815998:C:T	50	100	1	0.3911
16:73816006:G:A	50	100	1	0.02542
16:73816173:T:A	50	100	1	0.02142
16:73816336:C:T	50	100	0.98	0.07117
16:73816359:G:C	50	100	1	0.02142
16:73816821:T:C	50	100	1	0.3488
16:73816867:G:A	50	100	1	0.0463
16:73817200:A:C	50	100	1	0.09513
16:73817376:C:T	50	100	1	0.05755
16:73817384:G:A	50	100	1	0.02142
16:73817443:T:C	50	100	0.99	0.4121
16:73817546:G:T	50	100	1	0.4539
16:73817792:T:C	50	100	0.99	0.4757
16:73818252:T:C	50	100	0.98	0.01725
16:73818584:A:C	50	100	1	0.02124
16:73818589:C:G	50	100	1	0.02124
16:73818885:C:A	50	100	0.99	0.03976
16:73819133:C:A	50	100	1	0.0216
16:73819195:C:T	50	100	0.99	0.4528
16:73819580:C:T	50	100	1	0.08333
16:73820129:G:A	50	100	0.94	0.01997
16:73820460:G:A	50	100	0.71	0.01126
16:73820595:G:C	50	100	0.99	0.3586
16:73820742:G:A	50	100	0.99	0.02179
16:73820846:A:G	50	100	0.97	0.3822
16:73821248:T:C	50	100	1	0.03849
16:73821314:C:T	50	100	1	0.02142
16:73821391:C:T	50	100	0.98	0.02124
16:73821538:T:G	50	100	1	0.01816
16:73821550:T:C	50	100	1	0.03722
16:73821824:C:T	50	100	0.97	0.07571
16:73821965:A:G	50	100	1	0.01834
16:73822008:C:T	50	100	0.97	0.1912
16:73822013:T:G	50	100	0.99	0.03976
16:73822132:G:A	50	100	1	0.01816
16:73822178:T:C	50	100	1	0.05646
16:73822438:T:A	50	100	1	0.01816
16:73822596:G:A	50	98	0.74	0.01634
16:73822646:C:T	50	100	1	0.01816
16:73822680:T:G	50	100	0.97	0.05428
16:73822982:C:T	50	98	0.9	0.02378
16:73823003:C:T	50	100	0.67	0.01307
16:73823025:G:A	50	100	0.99	0.05029
16:73823249:G:C	50	100	1	0.06191
16:73823399:A:T	50	100	1	0.01598
16:73823407:T:C	50	100	0.96	0.03123
16:73824049:G:A	50	100	1	0.01652
16:73824057:C:T	50	100	1	0.3544
16:73824071:G:A	50	100	1	0.01652
16:73824490:C:T	48	100	0.78	0.0236
16:73824506:G:T	48	97.9	0.97	0.02179
16:73824507:T:C	49	95.9	0.97	0.02179
16:73825187:G:C	20	85	0.96	0.06463
16:73827835:A:G	48	100	0.96	0.2974
16:73828077:T:A	50	100	1	0.01325
16:73828811:G:A	48	100	0.72	0.01997
16:73828989:C:T	41	95.1	0.92	0.02941
16:73829013:T:A	26	80.8	0.97	0.301
16:73829956:T:G	43	88.4	0.97	0.1768
16:73830151:G:A	46	100	0.99	0.0256
16:73830221:C:G	46	100	1	0.01652
16:73830278:A:G	49	98	0.99	0.06227
16:73830340:T:A	50	100	1	0.0236
16:73830368:C:T	50	100	1	0.06899
16:73830718:C:G	50	100	1	0.06463
16:73830763:G:A	50	100	0.99	0.3159
16:73831393:C:T	50	100	0.98	0.1017
16:73831681:G:C	50	100	0.99	0.2645
16:73831786:G:A	50	100	0.99	0.02179
16:73831923:T:C	50	100	1	0.0167
16:73832075:G:A	50	100	0.99	0.0866
16:73832627:G:A	50	100	0.99	0.08588
16:73832774:A:G	50	100	1	0.01652
16:73833103:T:C	50	98	0.96	0.1868
16:73833138:G:A	50	100	1	0.06227
16:73833302:G:A	50	100	0.99	0.05065
16:73833330:T:C	50	100	0.99	0.2634
16:73833382:T:C	50	100	0.99	0.02342
16:73833419:C:G	50	100	0.99	0.02342
16:73833908:G:A	50	100	0.99	0.02342
16:73833948:A:G	50	100	0.99	0.02342
16:73834025:T:C	50	100	0.99	0.2758
16:73834331:T:G	50	98	0.99	0.3985
16:73834485:T:C	50	100	0.98	0.0236
16:73835620:G:A	50	100	0.99	0.06282
16:73835774:A:G	50	100	0.99	0.02306
16:73835801:A:G	50	100	0.99	0.02215
16:73836050:T:C	50	100	1	0.02415
16:73836268:A:G	50	100	0.99	0.02306
16:73837196:G:A	50	100	1	0.02633
16:73837413:T:G	49	100	0.99	0.02306
16:73838038:A:G	50	100	1	0.02451
16:73838255:T:A	50	100	0.99	0.1846
16:73838265:A:C	50	100	1	0.02324
16:73838496:T:C	50	100	0.92	0.0345
16:73838787:T:C	50	100	1	0.01688
16:73838789:T:C	50	98	0.98	0.02233
16:73838798:G:A	50	100	1	0.02142
16:73839367:G:A	31	96.8	0.93	0.01924
16:73839478:A:C	50	100	1	0.04012
16:73839853:A:G	50	100	1	0.02397
16:73839945:C:G	50	98	0.89	0.06082
16:73839953:C:T	50	100	1	0.01216
16:73840463:A:G	50	94	0.98	0.4047
16:73840730:T:C	50	100	1	0.02142
16:73841333:G:T	50	100	0.72	0.01089
16:73841403:A:G	50	100	1	0.02251
16:73841408:G:A	50	100	0.86	0.01652
16:73841467:C:T	50	100	1	0.01561
16:73841477:A:G	50	96	0.99	0.4395
16:73841887:C:T	50	96	1	0.3991
16:73842084:C:T	50	96	0.99	0.1594
16:73842434:G:C	50	100	1	0.02142
16:73842609:C:T	50	100	0.99	0.01325
16:73843009:T:G	50	98	0.98	0.437
16:73843160:G:A	50	100	1	0.02397
16:73843600:T:C	50	100	1	0.02814
16:73843679:A:C	50	100	1	0.06445
16:73843775:T:C	50	100	0.99	0.01616
16:73843822:C:G	50	100	1	0.02433
16:73843996:C:G	50	100	0.97	0.03032
16:73844003:T:C	50	100	0.97	0.0305
16:73844212:C:T	50	100	1	0.0167
16:73844557:T:G	50	100	0.98	0.06463
16:73845015:A:G	50	100	0.99	0.1305
16:73845170:T:C	50	100	1	0.02106
16:73845433:G:A	50	100	1	0.01634
16:73845467:G:C	50	98	0.89	0.04484
16:73846059:A:C	50	100	0.99	0.03286
16:73847024:A:G	50	100	1	0.02124
16:73847082:A:C	50	100	1	0.03377
16:73847878:C:A	42	100	1	0.02451
16:73848748:G:A	50	100	0.99	0.09441
16:73849104:A:G	50	100	1	0.01652
16:73849192:C:T	50	100	0.94	0.07298
16:73849210:A:T	50	100	1	0.04267
16:73849342:C:T	50	100	1	0.1529
16:73849678:T:C	50	100	1	0.07988
16:73849779:C:A	50	100	1	0.01543
16:73850123:T:C	50	100	1	0.03341
16:73850723:G:A	50	100	1	0.0138
16:73850756:T:C	50	100	0.98	0.4368
16:73851250:A:C	50	100	0.96	0.199
16:73852439:G:A	50	100	1	0.01688
16:73852713:C:T	50	100	0.99	0.3638
16:73852859:T:A	50	100	1	0.02397
16:73853016:G:T	50	100	0.96	0.02633
16:73853335:A:C	50	100	1	0.03667
16:73853378:C:G	50	100	0.86	0.01162
16:73853389:T:A	50	100	0.89	0.01162
16:73854112:C:T	50	100	1	0.01598
16:73854196:G:C	50	100	1	0.02397
16:73854363:T:G	50	100	1	0.01634
16:73854484:A:G	50	94	0.96	0.1051
16:73854600:C:T	50	100	1	0.02415
16:73854698:C:A	47	97.9	0.98	0.4713
16:73854776:G:C	50	100	0.96	0.01543
16:73855210:G:T	50	96	0.99	0.09532
16:73855400:A:G	50	100	0.99	0.06826
16:73855459:C:T	50	100	1	0.01598
16:73855565:T:C	50	100	0.96	0.1204
16:73856171:G:C	50	100	0.96	0.252
16:73856194:G:A	50	100	0.97	0.2464
16:73856455:C:A	50	98	1	0.02487
16:73856864:T:C	50	100	1	0.0837
16:73856982:G:A	50	100	1	0.02669
16:73857011:A:T	50	98	0.97	0.4811
16:73857532:G:T	50	100	1	0.01253
16:73857981:G:A	50	100	0.99	0.01126
16:73858501:G:C	50	100	1	0.01235
16:73858914:G:A	50	100	0.88	0.0138
16:73859006:A:G	50	100	1	0.03958
16:73859072:A:G	50	100	0.99	0.01325
16:73859174:G:A	50	100	0.98	0.224
16:73860123:G:A	50	100	0.99	0.1438
16:73860241:C:A	50	100	0.7	0.01416
16:73860416:A:G	50	100	0.98	0.07589
16:73861147:G:A	50	96	0.92	0.378
16:73861580:T:C	50	98	0.96	0.08896
16:73863153:C:T	50	100	0.78	0.01997
16:73863200:C:T	50	100	0.81	0.01852
16:73863929:C:T	50	100	0.86	0.01543
16:73863959:A:G	50	100	0.92	0.02542
16:73865014:G:C	50	100	1	0.01979
16:73865221:T:C	50	100	0.93	0.01816
16:73865453:T:C	50	94	0.97	0.2262
16:73865909:C:T	50	100	0.97	0.08134
16:73865979:C:T	50	100	1	0.01253
16:73866095:C:G	50	98	0.92	0.3506
16:73866653:T:G	50	100	0.87	0.02941
16:73866832:C:T	50	100	1	0.01253
16:73866869:G:A	50	100	0.97	0.06191
16:73867035:G:A	50	100	1	0.01344
16:73867058:G:A	50	96	0.98	0.2513
16:73867160:T:C	50	100	1	0.01398
16:73867210:T:C	50	96	0.98	0.3128
16:73867485:C:T	50	100	0.88	0.01943
16:73867768:T:G	50	100	1	0.0276
16:73868055:G:T	50	100	1	0.02142
16:73868138:C:T	50	100	0.99	0.08224
16:73868579:C:A	50	98	1	0.03486
16:73868587:T:C	50	100	0.95	0.1019
16:73869721:A:G	50	100	0.98	0.03232
16:73870084:C:T	50	98	0.95	0.01162
16:73870175:A:T	50	94	0.9	0.289
16:73870642:A:C	50	98	0.99	0.04103
16:73871024:T:C	50	100	0.99	0.08624
16:73871423:G:A	50	98	1	0.01525
16:73871515:T:A	50	98	0.99	0.04484
16:73871802:A:G	50	100	0.99	0.01561
16:73872157:A:G	50	100	0.96	0.01035
16:73872158:T:G	50	100	0.96	0.01035
16:73873177:G:A	48	100	0.99	0.01943
16:73873179:G:T	49	100	0.81	0.02088
16:73873180:T:G	47	100	1	0.01997
16:73873189:A:G	42	100	0.81	0.03359
16:73873211:A:G	48	97.9	0.83	0.02324
16:73873227:T:C	49	93.9	1	0.03395
16:73873238:A:G	48	95.8	0.86	0.02179
16:73874160:G:T	50	98	0.99	0.1634
16:73875148:T:C	50	100	1	0.04829
16:73875291:A:G	50	100	1	0.02814
16:73875608:G:A	50	100	0.96	0.4125
16:73875639:T:C	50	100	0.98	0.0492
16:73875751:T:C	50	100	0.96	0.2347
16:73875763:C:T	50	100	1	0.07553
16:73876944:T:C	50	100	1	0.03976
16:73877202:C:G	38	81.6	0.91	0.4593
16:73877458:T:A	50	100	0.92	0.3911
16:73878094:A:T	50	100	1	0.0472
16:73878587:T:C	50	100	0.98	0.02959
16:73878604:T:C	50	96	0.94	0.09513
16:73878689:G:C	50	90	0.9	0.4415
16:73878702:T:G	50	100	0.99	0.0305
16:73878808:A:G	50	92	0.92	0.06754
16:73879367:T:G	50	100	0.92	0.07752
16:73879855:A:T	50	96	0.87	0.02469
16:73880352:G:A	50	100	0.98	0.03486
16:73880913:T:C	50	98	0.93	0.05247
16:73880917:C:T	50	100	0.96	0.01997
16:73881231:C:T	50	100	0.97	0.02033
16:73881736:G:A	50	98	0.9	0.03776
16:73881986:C:T	50	98	0.92	0.03903
16:73882175:G:C	50	96	0.99	0.04375
16:73882211:C:A	50	98	0.96	0.07879
16:73882332:G:A	50	100	1	0.01289
16:73882338:T:C	50	98	0.97	0.0886
16:73882904:T:C	50	98	1	0.05011
16:73883031:A:T	49	98	0.96	0.07262
16:73883032:A:G	50	100	0.99	0.02306
16:73883427:G:A	50	98	0.97	0.02669
16:73883762:C:G	50	94	0.92	0.2048
16:73883843:A:G	50	96	0.97	0.1088
16:73884029:G:C	50	100	0.76	0.01525
16:73884177:T:C	50	92	0.93	0.2351
16:73884413:C:T	50	98	0.98	0.02088
16:73884620:G:A	50	100	0.94	0.01362
16:73884736:A:G	50	100	0.96	0.02288
16:73884923:A:G	49	98	0.94	0.04031
16:73884970:A:G	50	100	0.93	0.06609
16:73885618:G:A	50	100	0.98	0.1222
16:73885637:G:A	50	100	0.93	0.01107
16:73886582:G:C	50	100	0.97	0.03286
16:73887043:T:A	50	100	0.96	0.06227
16:73887224:G:A	50	100	0.89	0.01634
16:73887330:A:G	50	100	1	0.01979
16:73887654:T:A	50	96	0.78	0.02052
16:73887656:T:A	50	94	0.92	0.1964
16:73887870:C:G	50	100	0.97	0.03268
16:73888073:C:G	50	100	0.97	0.0325
16:73888306:C:T	50	98	0.94	0.07444
16:73888320:A:G	50	100	0.99	0.03195
16:73888457:T:A	50	96	0.92	0.3607
16:73888654:T:G	50	100	0.9	0.02015
16:73888820:T:G	50	98	0.95	0.09568
16:73888834:A:G	50	98	0.95	0.09985
16:73889264:C:G	50	100	0.9	0.02015
16:73890254:A:C	50	90	0.89	0.09713
16:73890255:C:A	49	89.8	0.87	0.09858
16:73890258:C:A	50	92	0.88	0.1009
16:73893773:T:G	50	100	1	0.0118
16:73894212:A:T	50	100	0.95	0.03086
16:73894564:A:G	50	98	0.98	0.02651
16:73894919:T:C	50	98	0.97	0.02687
16:73895369:A:G	50	100	0.92	0.03468
16:73895599:A:G	50	98	1	0.01797
16:73895953:A:G	50	100	0.92	0.01888
16:73896159:A:G	50	100	0.89	0.0207
16:73896374:T:C	50	92	0.93	0.1828
16:73896485:G:A	50	100	0.92	0.01416
16:73896500:C:A	50	100	0.94	0.04212
16:73897188:T:A	50	100	1	0.07081
16:73897216:A:G	50	100	0.96	0.01924
16:73897572:T:C	50	100	1	0.03014
16:73897631:T:C	50	100	0.91	0.1195
16:73897899:G:C	50	100	1	0.03377
16:73898110:T:C	50	100	0.93	0.02451
16:73898318:G:T	50	100	0.99	0.07262
16:73898691:T:C	50	100	0.96	0.3145
16:73898863:G:C	50	100	0.94	0.02596
16:73899017:A:G	50	100	0.96	0.2943
16:73899173:C:T	50	98	1	0.03123
16:73899316:C:T	50	100	0.99	0.02288
16:73899892:G:T	50	100	0.99	0.02778
16:73900126:C:T	50	98	0.94	0.03776
16:73900261:T:C	50	98	0.96	0.2994
16:73900406:C:T	50	100	1	0.03486
16:73900581:G:A	50	100	0.96	0.02705
16:73900962:T:A	50	100	1	0.03086
16:73901145:T:C	49	100	1	0.02778
16:73901298:C:T	50	100	0.97	0.01307
16:73901366:T:C	50	100	0.99	0.01035
16:73901433:A:T	50	100	0.99	0.01834
16:73901635:G:A	50	100	0.96	0.02306
16:73901675:G:A	50	100	0.99	0.02288
16:73902267:A:G	50	98	1	0.04375
16:73902483:G:C	50	100	1	0.0285
16:73902507:A:G	50	98	1	0.05683
16:73903544:G:C	50	100	0.99	0.02324
16:73904201:A:G	50	100	0.94	0.0207
16:73904492:C:T	50	100	0.99	0.02869
16:73904837:T:C	50	98	1	0.01107
16:73905475:G:A	50	100	1	0.01725
16:73905522:C:A	50	100	1	0.0285
16:73905608:C:T	50	96	0.97	0.2598
16:73905743:A:G	50	100	1	0.03141
16:73907211:T:A	50	100	1	0.06028
16:73907757:C:T	50	100	1	0.02796
16:73907819:A:G	50	94	0.97	0.3161
16:73908286:T:G	50	100	1	0.0423
16:73908770:T:C	50	100	1	0.02687
16:73909406:A:C	50	100	1	0.02814
16:73909468:C:T	50	100	1	0.0325
16:73909490:T:C	50	100	1	0.02796
16:73909984:T:C	50	100	1	0.0325
16:73910179:C:T	50	100	0.99	0.01434
16:73910478:T:G	49	100	0.96	0.06445
16:73911263:C:T	50	100	0.96	0.02524
16:73911370:G:A	50	100	0.99	0.02324
16:73911643:T:C	50	100	1	0.03014
16:73911648:G:A	50	100	1	0.02814
16:73911793:G:C	50	98	0.96	0.03667
16:73911997:C:T	50	100	1	0.01652
16:73912047:C:T	50	100	1	0.05828
16:73912235:T:C	50	100	1	0.02814
16:73912273:A:G	50	100	0.96	0.02814
16:73912346:A:G	50	100	1	0.02796
16:73913606:A:C	50	100	1	0.01162
16:73913691:C:T	50	100	1	0.01979
16:73914043:G:A	50	100	1	0.01779
16:73914633:T:C	50	100	0.99	0.02524
16:73914729:G:A	50	100	1	0.01344
16:73914887:C:T	50	100	0.96	0.02324
16:73915175:C:G	50	100	1	0.04866
16:73915926:G:A	33	97	1	0.02505
16:73916046:C:T	50	100	0.98	0.2892
16:73916658:C:G	50	100	0.98	0.4029
16:73917610:C:G	50	100	0.98	0.01507
16:73918570:C:G	50	100	0.98	0.2847
16:73918596:A:G	50	100	1	0.02796
16:73918879:C:T	50	100	0.99	0.01434
16:73919519:T:C	50	100	1	0.02142
16:73920165:A:G	50	100	1	0.05901
16:73920658:G:A	50	100	0.99	0.09114
16:73920942:T:G	50	100	1	0.0207
16:73921322:T:G	50	100	0.87	0.01035
16:73921603:A:T	50	98	0.92	0.1249
16:73923679:C:T	50	100	0.87	0.01017
16:73923691:G:C	50	98	0.96	0.1187
16:73923770:G:C	50	100	0.95	0.02542
16:73924528:G:C	50	100	0.94	0.04375
16:73924690:T:C	50	100	0.98	0.04938
16:73924758:T:C	50	100	0.96	0.05991
16:73924840:A:G	50	100	0.98	0.01943
16:73925450:C:G	50	100	0.98	0.4798
16:73925636:C:T	50	100	1	0.0207
16:73926221:G:A	50	100	0.94	0.03014
16:73926534:A:G	50	100	0.96	0.07698
16:73926571:C:T	50	100	1	0.02015
16:73927171:A:T	50	100	0.7	0.01561
16:73928244:G:A	50	98	1	0.02397
16:73928815:G:C	50	98	0.99	0.02415
16:73929186:G:A	50	100	1	0.01761
16:73929291:A:G	50	98	0.96	0.05011
16:73929412:T:G	50	100	0.98	0.01943
16:73929795:G:T	50	100	1	0.01761
16:73929831:A:T	50	98	0.96	0.04975
16:73930254:A:C	50	100	1	0.02269
16:73930745:C:T	50	98	0.99	0.02378
16:73931039:G:C	50	96	0.99	0.301
16:73931414:C:T	50	100	1	0.02996
16:73931464:C:G	50	100	1	0.01979
16:73932284:A:C	50	98	1	0.02505
16:73932524:G:A	50	100	1	0.01779
16:73932867:C:A	50	98	0.98	0.1999
16:73932897:G:A	50	98	0.98	0.2003
16:73933059:G:A	50	100	0.96	0.02614
16:73934452:G:A	50	100	0.97	0.3787
16:73934789:A:C	50	100	0.94	0.02814
16:73935071:G:A	50	100	1	0.02197
16:73935324:C:G	50	96	0.98	0.2997
16:73935567:T:G	50	100	1	0.03232
16:73935843:A:G	50	94	0.99	0.3375
16:73936722:A:G	50	98	0.98	0.4984
16:73936774:G:A	50	98	0.98	0.07698
16:73937051:G:C	50	100	0.71	0.02796
16:73937194:T:C	50	98	1	0.02542
16:73937409:C:T	50	98	0.95	0.1166
16:73937563:A:C	50	98	0.96	0.03813
16:73938668:A:G	50	100	1	0.04847
16:73939494:T:G	50	98	0.98	0.08424
16:73940432:A:C	50	100	0.9	0.01688
16:73941295:A:G	50	96	0.99	0.313
16:73941552:G:A	50	96	0.99	0.3039
16:73942035:C:T	50	100	1	0.01979
16:73942124:C:G	50	98	0.98	0.4995
16:73942170:G:A	50	100	1	0.01979
16:73942231:A:G	50	96	0.99	0.3105
16:73942533:A:T	50	100	0.93	0.02814
16:73942912:T:C	50	98	1	0.01961
16:73943293:C:T	50	98	1	0.01943
16:73943363:C:T	50	100	1	0.02342
16:73943916:C:A	50	98	1	0.01198
16:73944176:T:G	50	100	1	0.0158
16:73944592:G:C	50	100	0.95	0.04394
16:73944756:G:A	50	98	0.99	0.05447
16:73945028:T:C	50	98	0.99	0.02651
16:73945681:A:T	50	98	0.98	0.4428
16:73946480:C:T	50	98	0.97	0.3083
16:73947108:T:C	50	96	0.98	0.2513
16:73947402:A:G	42	95.2	0.82	0.01452
16:73947465:C:T	38	89.5	0.76	0.07516
16:73947609:T:C	50	100	1	0.01216
16:73949078:T:C	50	100	0.99	0.01144
16:73949100:G:T	50	98	1	0.01198
16:73950160:T:G	50	100	0.99	0.02796
16:73950170:T:C	50	100	0.99	0.02179
16:73950703:A:G	45	97.8	0.96	0.4454
16:73950726:A:G	47	95.7	0.98	0.04684
16:73951338:C:T	49	100	1	0.0216
16:73951722:C:G	50	100	0.91	0.02288
16:73952167:G:C	50	100	0.98	0.04412
16:73952275:G:A	50	100	0.96	0.3016
16:73952872:A:G	50	94	0.97	0.4613
16:73952992:G:A	50	96	0.97	0.08424
16:73953671:A:T	50	100	0.97	0.3021
16:73953699:G:T	50	100	0.97	0.1369
16:73954203:A:T	50	100	0.98	0.305
16:73955580:T:C	50	100	0.98	0.02288
16:73957286:G:C	50	96	1	0.01779
16:73958673:C:G	50	100	0.98	0.02778
16:73959153:C:T	50	96	0.96	0.341
16:73959394:C:A	50	88	0.9	0.07244
16:73959718:C:G	50	98	0.97	0.1013
16:73960145:A:G	50	100	1	0.01344
16:73960149:G:T	50	100	0.98	0.4243
16:73960706:G:A	50	98	0.98	0.0158
16:73961098:G:T	50	96	0.98	0.08969
16:73961642:C:T	50	100	0.99	0.1198
16:73962297:T:A	50	100	0.99	0.06772
16:73962429:C:T	50	100	1	0.0138
16:73962708:C:T	50	100	0.98	0.1837
16:73963010:G:A	50	100	0.99	0.06191
16:73963204:C:G	50	100	0.98	0.2493
16:73963404:G:A	50	100	0.99	0.02524
16:73964148:T:C	50	98	0.98	0.1785
16:73964266:T:G	50	100	0.96	0.09423
16:73964940:G:A	50	100	0.98	0.01507
16:73965165:T:A	50	100	0.98	0.4045
16:73965461:T:C	50	100	1	0.02887
16:73965694:T:C	50	100	0.95	0.05901
16:73965832:G:C	49	100	0.95	0.02052
16:73965852:C:G	50	100	0.99	0.02451
16:73966114:T:C	50	100	1	0.02324
16:73967545:A:G	50	100	0.92	0.02469
16:73967639:G:A	50	96	0.98	0.1792
16:73968297:G:C	50	98	0.94	0.2765
16:73968435:C:G	50	100	1	0.01289
16:73968573:T:A	50	100	0.99	0.02451
16:73969499:T:C	50	100	0.99	0.03032
16:73969704:G:A	50	100	0.9	0.02705
16:73971125:C:T	50	100	0.98	0.2683
16:73971772:C:T	50	100	0.96	0.01525
16:73972101:T:C	50	98	1	0.04049
16:73972186:C:G	50	98	0.95	0.06336
16:73972723:G:A	50	100	0.99	0.02505
16:73972995:G:A	49	100	1	0.01144
16:73973257:G:A	50	96	0.99	0.429
16:73973355:T:A	50	100	0.99	0.01434
16:73973476:C:T	50	100	0.99	0.02977
16:73973806:A:T	50	100	0.99	0.02433
16:73974086:C:T	50	100	0.98	0.04085
16:73974208:G:T	49	100	1	0.02687
16:73974336:C:A	50	100	1	0.02669
16:73974643:T:C	50	100	0.99	0.4659
16:73975117:A:T	50	96	0.94	0.08951
16:73975331:G:A	50	98	0.98	0.4181
16:73975876:C:G	50	100	0.96	0.1029
16:73976000:G:C	50	100	1	0.0207
16:73976591:G:A	50	100	1	0.01652
16:73977910:T:G	50	100	1	0.0256
16:73978160:G:A	49	100	0.99	0.02505
16:73978795:A:G	50	96	0.95	0.1767
16:73978823:C:T	50	100	0.99	0.03014
16:73978897:T:C	50	96	0.96	0.3379
16:73979180:A:G	50	100	0.95	0.0118
16:73979814:C:G	50	96	0.97	0.4399
16:73980855:G:A	50	100	0.99	0.02505
16:73980922:G:T	50	100	0.99	0.3575
16:73980927:G:A	50	100	0.99	0.3575
16:73980931:G:A	50	100	0.99	0.3575
16:73980933:G:A	50	100	0.99	0.352
16:73981067:C:T	50	100	0.98	0.3557
16:73981110:C:T	50	100	1	0.01126
16:73981272:C:A	50	100	1	0.0216
16:73981371:A:T	50	98	0.98	0.1803
16:73982005:A:G	50	100	1	0.01126
16:73982049:T:C	50	100	1	0.4009
16:73982853:T:G	50	100	0.98	0.08315
16:73983527:G:A	50	98	0.97	0.4149
16:73983770:G:A	50	100	0.99	0.3842
16:73984857:T:C	50	100	1	0.01216
16:73985914:C:T	50	100	1	0.01362
16:73986345:G:A	50	94	0.94	0.09314
16:73987169:A:C	50	100	1	0.03141
16:73987681:T:G	48	100	0.99	0.02015
16:73988342:T:A	50	100	1	0.02288
16:73988699:C:T	48	97.9	0.91	0.03813
16:73989332:A:G	50	100	1	0.02832
16:73989464:G:A	50	100	0.99	0.02596
16:73989655:T:C	50	100	1	0.04484
16:73990087:C:T	50	100	0.99	0.4682
16:73990416:A:G	50	96	0.99	0.4795
16:73990684:G:A	50	100	1	0.01126
16:73990837:A:G	50	100	0.99	0.4277
16:73990890:C:T	50	100	0.99	0.3451
16:73991241:G:A	50	100	0.82	0.01688
16:73991364:C:T	50	100	0.99	0.4602
16:73991833:T:G	50	100	1	0.02197
16:73991909:T:C	50	100	1	0.02977
16:73992093:T:C	50	96	0.95	0.02651
16:73992298:C:T	50	100	0.86	0.0167
16:73992299:G:A	50	100	1	0.01126
16:73992549:A:G	50	100	1	0.02959
16:73992657:C:G	50	100	1	0.01652
16:73992739:A:G	50	100	0.97	0.01561
16:73992914:C:A	50	100	0.99	0.02487
16:73993250:G:C	50	100	1	0.03105
16:73993349:C:T	50	100	0.99	0.4332
16:73993480:C:T	50	100	0.86	0.01688
16:73994240:G:C	50	100	1	0.01489
16:73994369:A:T	50	98	0.98	0.4749
16:73994465:A:G	50	100	1	0.0167
16:73995004:C:G	50	100	1	0.01271
16:73995322:C:T	50	98	0.96	0.05574
16:73995329:C:A	50	100	1	0.02306
16:73995401:G:A	50	98	0.97	0.05556
16:73995551:A:G	50	98	0.99	0.1496
16:73995566:T:C	50	100	1	0.01489
16:73995655:A:G	50	100	0.99	0.4887
16:73995892:G:A	50	100	1	0.04775
16:73997194:C:T	50	98	0.83	0.01071
16:73997451:G:A	50	100	0.96	0.01216
16:73998328:G:T	50	100	0.99	0.2496
16:73998466:C:T	50	100	0.99	0.1106
16:73998501:T:C	50	100	1	0.01507
16:73998738:T:C	50	100	1	0.01489
16:73998786:T:C	50	92	0.83	0.02251
16:73998839:G:C	50	98	0.98	0.1314
16:74000611:G:A	50	100	0.99	0.3653
16:74000617:T:C	50	96	0.99	0.3522
16:74001048:T:C	50	100	0.99	0.3379
16:74001504:G:C	50	98	0.98	0.1193
16:74001576:G:A	50	100	0.99	0.2518
16:74001887:G:A	50	96	0.98	0.3704
16:74002164:T:C	50	100	0.86	0.01289
16:74003055:T:C	50	98	0.99	0.451
16:74003628:G:C	50	100	1	0.04793
16:74003877:G:T	50	100	1	0.0276
16:74003922:G:C	50	100	1	0.0394
16:74003938:G:T	50	98	0.99	0.4773
16:74004358:T:C	50	100	1	0.03758
16:74004398:T:C	50	100	1	0.01779
16:74004401:A:C	50	100	1	0.03758
16:74004550:T:C	50	100	0.99	0.4412
16:74004600:A:G	50	100	1	0.0276
16:74005499:C:G	50	100	1	0.03613
16:74005703:G:C	50	98	0.99	0.2317
16:74005733:G:C	50	100	1	0.04811
16:74005862:C:A	50	98	0.97	0.07934
16:74007518:T:C	50	100	0.94	0.0216
16:74007822:G:A	50	100	0.99	0.4588
16:74008152:C:G	50	98	0.98	0.4664
16:74008716:A:G	50	100	0.99	0.4392
16:74008851:A:G	50	100	0.98	0.1598
16:74009202:T:C	50	100	1	0.03976
16:74009285:A:G	50	100	0.99	0.441
16:74009529:T:C	50	100	0.89	0.01598
16:74010498:A:C	50	100	1	0.02052
16:74010527:A:G	50	98	0.98	0.1678
16:74010620:C:A	50	98	0.99	0.2622
16:74010633:G:A	50	98	0.98	0.1523
16:74010826:G:C	50	98	0.99	0.3175
16:74011097:A:G	50	100	0.98	0.2021
16:74011385:C:T	50	100	1	0.03776
16:74011504:T:A	50	100	1	0.0158
16:74011566:A:G	50	100	1	0.03958
16:74011602:T:C	50	100	0.98	0.203
16:74011780:A:G	50	100	0.98	0.1834
16:74012537:C:T	50	100	1	0.04847
16:74012647:A:G	50	100	0.98	0.1703
16:74012977:G:A	50	100	0.96	0.0216
16:74012998:T:G	50	100	1	0.01525
16:74013008:T:C	50	100	0.99	0.02233
16:74013157:C:T	50	100	1	0.01525
16:74013551:G:A	50	98	0.93	0.06318
16:74013756:A:G	50	100	0.98	0.14
16:74013772:C:A	50	100	0.97	0.2286
16:74013993:G:C	50	100	0.96	0.01507
16:74014355:T:C	50	100	0.96	0.02179
16:74015471:T:C	50	100	1	0.0374
16:74015604:T:C	50	100	1	0.02342
16:74016262:A:G	50	100	0.98	0.2413
16:74016398:T:C	50	100	1	0.04811
16:74018342:G:A	50	98	0.97	0.07843
16:74018428:A:C	50	98	0.98	0.1314
16:74018509:T:C	50	100	1	0.01543
16:74018566:G:A	50	100	0.96	0.07099
16:74018657:C:T	49	95.9	0.98	0.4386
16:74019100:A:G	50	100	0.99	0.0158
16:74019176:A:G	50	100	0.78	0.0158
16:74020770:A:G	50	98	0.98	0.3847
16:74021213:T:C	50	100	0.97	0.05501
16:74021324:A:C	50	100	0.96	0.03268
16:74021665:T:G	50	100	0.97	0.07607
16:74022406:T:C	50	98	0.96	0.43120000000000003
16:74022427:C:T	50	100	1	0.01107
16:74022479:C:T	50	100	0.75	0.01489
16:74022703:G:A	50	100	0.95	0.3475
16:74024106:G:C	50	100	1	0.01107
16:74024547:C:A	50	98	0.9	0.4581
16:74024561:A:C	50	98	0.83	0.06463
16:74024565:T:C	50	98	0.8	0.02142
16:74024698:T:A	50	100	0.9	0.07843
16:74025019:T:C	50	100	0.86	0.01362
16:74025172:G:C	50	88	0.77	0.484
16:74025375:T:C	50	98	0.89	0.04412
16:74025466:G:A	50	92	0.81	0.3491
16:74025737:A:G	50	96	0.8	0.0345
16:74025843:T:C	50	94	0.86	0.4693
16:74025872:C:T	50	90	0.88	0.3373
16:74025923:A:G	50	98	0.9	0.02542
16:74026386:A:G	50	96	0.9	0.2616
16:74026984:G:A	50	100	0.9	0.1142
16:74027245:C:T	50	100	0.9	0.05556
16:74027552:T:A	50	100	0.97	0.01017
16:74027612:G:T	50	100	0.94	0.01434
16:74027684:C:G	50	96	0.92	0.3411
16:74027740:T:C	50	96	0.92	0.2921
16:74027832:G:A	50	94	0.76	0.09586
16:74027885:C:T	50	100	0.92	0.07081
16:74028034:G:A	50	94	0.9	0.4873
16:74028197:G:A	50	100	0.92	0.128
16:74028304:T:C	50	96	0.92	0.2928
16:74028345:C:A	50	94	0.88	0.3593
16:74028437:A:G	50	96	0.92	0.2805
16:74028536:C:T	50	100	0.96	0.01398
16:74028970:T:G	50	96	0.62	0.04593
16:74029032:G:C	50	98	0.95	0.01017
16:74029381:G:T	50	92	0.85	0.4969
16:74029433:A:G	50	96	0.94	0.3007
16:74029987:A:G	50	98	0.92	0.04303
16:74030190:T:A	50	98	0.9	0.05846
16:74030261:G:A	50	100	0.95	0.04321
16:74030595:C:T	50	98	0.76	0.01235
16:74033516:C:G	50	90	0.84	0.3095
16:74033768:C:T	50	100	0.98	0.0138
16:74033942:C:G	50	100	0.7	0.01398
16:74034066:T:G	50	100	0.88	0.15310000000000001
16:74034276:C:T	50	100	0.9	0.01253
16:74035084:T:A	50	100	0.91	0.01289
16:74035368:T:C	50	96	0.86	0.03649
16:74035891:C:T	50	100	0.82	0.01634
16:74035900:T:A	50	96	0.7	0.02433
16:74036733:G:A	50	92	0.83	0.3667
16:74036754:G:A	50	100	0.79	0.01634
16:74036757:T:C	50	92	0.86	0.3756
16:74037308:G:A	50	100	0.88	0.07607
16:74037673:C:T	50	98	0.8	0.03958
16:74037992:T:C	50	100	0.97	0.03849
16:74038268:T:C	50	100	0.94	0.03177
16:74038637:A:T	50	100	0.95	0.01017
16:74038934:G:A	50	100	0.97	0.03813
16:74039104:G:C	50	100	0.95	0.01017
16:74039297:A:C	50	100	0.97	0.03831
16:74039370:T:C	50	98	0.9	0.04993
16:74039592:A:G	50	100	0.97	0.03813
16:74039604:A:T	50	100	0.79	0.01525
16:74039733:T:C	50	98	0.88	0.2881
16:74039747:T:C	50	100	0.97	0.03794
16:74040097:T:C	50	100	0.98	0.03794
16:74040324:C:T	50	100	0.98	0.03794
16:74040366:T:C	50	100	0.86	0.0187
16:74040378:C:T	50	100	0.79	0.03631
16:74040533:C:A	50	100	0.98	0.03794
16:74040650:G:C	50	100	0.93	0.2522
16:74040828:T:G	50	100	0.9	0.02633
16:74040833:C:T	50	100	0.98	0.1049
16:74040891:G:C	50	100	0.98	0.01198
16:74040995:T:C	50	100	0.98	0.1049
16:74041073:A:G	50	100	0.93	0.4109
16:74041473:A:C	50	100	0.96	0.1102
16:74041557:C:T	50	100	0.92	0.2505
16:74041724:C:A	50	98	0.93	0.2529
16:74041804:C:T	50	100	0.96	0.1004
16:74041815:G:A	50	100	0.88	0.02723
16:74041957:G:A	50	100	0.98	0.01398
16:74041958:C:A	50	100	0.98	0.01416
16:74041960:G:C	50	100	0.87	0.01035
16:74042031:A:G	50	100	0.92	0.01162
16:74042174:C:T	50	100	0.96	0.114
16:74042353:A:G	50	96	0.97	0.4711
16:74042547:A:C	50	100	0.71	0.02233
16:74042580:A:G	50	100	0.99	0.1086
16:74042621:T:C	50	100	0.72	0.02233
16:74042626:T:C	50	98	0.96	0.4684
16:74042702:C:T	50	100	0.67	0.01107
16:74042705:G:T	50	98	0.88	0.04248
16:74042748:T:G	50	100	0.97	0.3017
16:74042818:G:C	50	100	0.97	0.3008
16:74043103:T:C	50	100	0.85	0.01598
16:74043371:C:T	50	98	0.84	0.01017
16:74043420:T:C	50	100	0.98	0.1166
16:74043433:G:A	50	94	0.73	0.1796
16:74043836:C:A	50	100	0.96	0.4715
16:74044036:C:A	50	100	0.96	0.4713
16:74044935:G:T	50	98	0.72	0.03105
16:74045220:G:T	50	98	0.92	0.1895
16:74045470:T:C	50	100	0.95	0.2716
16:74046447:A:G	50	98	0.94	0.3767
16:74047427:T:C	50	100	0.95	0.342
16:74047482:A:G	50	100	0.94	0.08097
16:74047873:A:T	50	100	0.95	0.2903
16:74048175:C:T	50	98	0.93	0.4381
16:74048472:G:C	50	100	1	0.01235
16:74048687:G:T	50	100	0.78	0.0207
16:74048701:G:A	50	100	0.98	0.01216
16:74048727:A:G	50	98	0.96	0.4795
16:74049037:G:A	50	100	0.99	0.01089
16:74049048:T:C	50	100	1	0.01235
16:74049127:C:T	50	94	0.64	0.0512
16:74049926:C:A	50	100	0.99	0.01071
16:74050569:C:G	50	96	0.93	0.3332
16:74051427:T:C	50	100	0.96	0.3622
16:74051939:A:G	50	100	0.96	0.3593
16:74051954:A:G	50	98	0.94	0.4815
16:74052401:A:G	48	100	0.94	0.484
16:74052965:A:T	49	100	0.7	0.05991
16:74052966:T:A	48	100	0.86	0.01216
16:74052969:T:A	50	84	0.68	0.345
16:74052973:T:A	50	100	0.85	0.05592
16:74053255:G:A	50	100	0.96	0.01634
16:74054034:T:C	50	76	0.66	0.2304
16:74054192:T:G	50	88	0.67	0.2529
16:74054260:G:T	50	92	0.73	0.1166
16:74054560:T:A	50	100	0.96	0.04503
16:74054574:A:G	50	96	0.87	0.1959
16:74054878:C:T	50	98	0.82	0.02106
16:74055045:G:C	50	100	0.98	0.03958
16:74055183:G:A	50	100	0.98	0.3361
16:74055586:C:T	50	100	0.98	0.3373
16:74055651:C:T	50	100	0.99	0.03141
16:74055857:G:A	50	100	0.64	0.01035
16:74056661:A:G	50	100	0.81	0.0305
16:74056760:G:A	50	100	0.95	0.02433
16:74057162:G:A	50	100	0.98	0.2545
16:74057221:A:C	50	100	0.98	0.4889
16:74058209:A:G	50	100	0.92	0.02669
16:74058269:G:A	50	98	0.96	0.1583
16:74059058:A:T	50	100	0.81	0.02251
16:74059592:G:A	50	92	0.85	0.1703
16:74059682:C:A	50	100	0.97	0.0118
16:74059740:C:G	50	100	0.94	0.0374
16:74059968:G:T	50	100	0.99	0.3032
16:74060193:C:G	50	98	0.96	0.1569
16:74060238:A:G	50	98	0.97	0.01017
16:74060262:A:G	50	100	1	0.03286
16:74060307:G:A	50	100	1	0.03304
16:74060599:G:C	50	98	0.98	0.4942
16:74060861:T:A	50	98	0.96	0.07462
16:74061735:C:A	50	100	0.97	0.142
16:74062047:C:G	50	100	0.97	0.1472
16:74062742:G:A	50	100	0.99	0.2634
16:74062994:T:C	50	98	0.93	0.02614
16:74063179:T:C	50	100	0.95	0.02451
16:74063367:G:A	50	100	0.99	0.3364
16:74064108:T:G	50	96	0.96	0.1899
16:74064430:G:T	50	100	0.86	0.01216
16:74064631:A:T	50	88	0.88	0.2709
16:74064692:A:C	50	98	0.84	0.01289
16:74065075:G:A	50	100	0.99	0.2199
16:74065329:T:C	50	100	0.98	0.03141
16:74065691:G:A	50	98	0.99	0.1739
16:74065704:T:C	50	98	0.98	0.04847
16:74066058:T:G	50	100	1	0.02941
16:74066571:T:C	50	100	1	0.2331
16:74066932:A:T	50	96	0.98	0.4966
16:74067094:A:G	50	100	0.86	0.01416
16:74067569:T:A	50	100	0.99	0.1334
16:74067987:A:G	50	100	0.96	0.01761
16:74068151:C:A	50	100	1	0.02941
16:74068475:C:T	50	100	0.99	0.2155
16:74068516:C:T	50	100	0.96	0.01761
16:74068731:C:A	50	100	0.97	0.03486
16:74068788:G:C	50	100	0.99	0.1855
16:74069089:G:A	50	100	0.99	0.1745
16:74069493:C:A	50	100	0.98	0.01816
16:74069516:G:A	50	100	0.98	0.01816
16:74069657:C:G	50	100	0.98	0.01816
16:74069660:T:G	50	98	1	0.02378
16:74070253:G:A	50	100	0.87	0.01253
16:74070257:C:T	50	100	0.96	0.02433
16:74070258:G:T	50	100	0.74	0.01071
16:74070318:C:T	50	100	0.99	0.1765
16:74070460:A:G	50	100	0.98	0.01797
16:74070528:C:T	50	98	0.77	0.0216
16:74070646:T:C	50	100	0.99	0.2925
16:74070729:A:G	50	100	0.96	0.01761
16:74071627:G:C	50	100	0.95	0.07643
16:74071781:A:G	50	98	1	0.02378
16:74071859:A:G	50	100	1	0.03032
16:74072154:C:T	50	100	0.99	0.1768
16:74072495:G:C	50	100	0.99	0.3181
16:74072669:G:C	50	98	0.99	0.4929
16:74073032:C:T	50	100	0.85	0.02179
16:74073302:A:G	50	100	0.99	0.3095
16:74073323:C:T	50	100	0.99	0.1799
16:74073878:T:G	50	98	0.99	0.2476
16:74073941:A:G	49	100	0.99	0.03159
16:74073978:G:C	50	100	0.99	0.2783
16:74074190:T:C	50	100	0.99	0.1801
16:74074663:C:G	50	100	0.99	0.2331
16:74074697:G:C	50	100	0.99	0.2689
16:74074995:G:A	50	100	1	0.1832
16:74075301:G:C	50	100	0.99	0.01652
16:74075442:A:G	50	100	0.97	0.01743
16:74075448:A:C	50	98	0.66	0.02106
16:74075614:T:C	50	100	1	0.02179
16:74075792:A:G	50	100	0.99	0.2965
16:74075795:G:A	50	100	0.99	0.2382
16:74075925:T:C	50	100	0.99	0.03794
16:74076026:C:A	50	100	0.99	0.496
16:74076311:C:A	50	100	0.96	0.01235
16:74077170:A:C	50	100	1	0.02179
16:74077473:C:T	50	100	1	0.1792
16:74077540:T:C	50	100	0.97	0.04303
16:74077710:T:C	50	100	0.72	0.0236
16:74077713:C:T	50	100	0.97	0.01543
16:74078196:A:T	50	98	1	0.1881
16:74078487:C:T	50	100	0.97	0.04575
16:74078601:G:T	50	100	1	0.1852
16:74079436:G:A	50	100	0.97	0.03976
16:74079527:C:G	50	100	0.95	0.03159
16:74080160:T:C	50	100	1	0.02669
16:74080419:A:G	50	100	0.95	0.03159
16:74080619:C:T	50	100	0.98	0.01235
16:74080626:T:A	50	100	0.98	0.04575
16:74080663:A:G	50	98	0.99	0.4201
16:74081322:C:G	50	100	0.78	0.01162
16:74081483:T:G	50	100	0.95	0.03195
16:74081872:A:C	50	100	0.73	0.01543
16:74081962:T:G	50	98	1	0.3987
16:74082256:G:C	50	100	0.99	0.1848
16:74082349:G:A	50	98	1	0.1879
16:74082389:T:C	50	100	1	0.2418
16:74082569:A:C	50	100	0.99	0.0167
16:74082828:A:G	50	100	1	0.4299
16:74084119:C:G	50	100	0.99	0.2046
16:74084269:G:A	50	100	0.99	0.1821
16:74084348:C:T	50	100	1	0.02179
16:74085100:C:T	50	100	0.96	0.03141
16:74085253:T:C	50	100	0.97	0.0158
16:74085796:A:C	50	100	0.94	0.03322
16:74085894:C:T	50	100	0.93	0.04503
16:74085913:C:T	50	96	0.8	0.04321
16:74086078:C:T	50	100	0.99	0.2053
16:74086164:G:A	50	100	0.99	0.2082
16:74086202:T:C	50	100	0.96	0.03322
16:74086467:C:T	50	100	1	0.02251
16:74086507:G:T	50	100	1	0.1908
16:74086660:G:A	50	100	1	0.01906
16:74086741:G:A	49	100	0.97	0.0158
16:74086761:A:G	49	100	0.98	0.2055
16:74086769:A:G	49	100	0.98	0.2055
16:74086920:T:G	21	100	0.67	0.01144
16:74087012:C:T	44	100	0.96	0.03123
16:74087731:C:G	50	100	0.99	0.1817
16:74087893:C:A	50	100	0.99	0.1805
16:74087895:A:T	50	100	0.99	0.1805
16:74087912:T:C	50	100	1	0.0236
16:74088099:C:A	50	100	0.99	0.2057
16:74088181:T:C	50	100	0.99	0.0768
16:74088870:T:A	50	100	0.99	0.2048
16:74089126:G:A	50	100	0.99	0.205
16:74089211:A:G	50	100	0.99	0.4641
16:74089478:A:G	50	100	1	0.01743
16:74089495:A:G	50	100	1	0.181
16:74089815:G:A	50	100	0.99	0.2053
16:74089831:C:A	50	100	0.99	0.2053
16:74089886:G:A	50	100	1	0.4877
16:74089924:C:T	50	100	1	0.02179
16:74090090:C:T	50	100	0.96	0.03304
16:74090457:C:T	50	98	1	0.1797
16:74090458:G:A	50	100	1	0.02179
16:74090473:C:T	50	100	1	0.1797
16:74090596:G:A	50	100	1	0.2765
16:74090978:G:A	50	100	0.99	0.2119
16:74091011:A:G	50	100	1	0.4775
16:74091030:T:A	50	100	1	0.4775
16:74091058:C:A	50	96	0.78	0.03649
16:74091195:C:A	50	100	1	0.02179
16:74091467:T:G	50	100	0.99	0.4915
16:74091545:C:T	50	100	0.99	0.03268
16:74091909:A:G	50	100	1	0.2093
16:74091932:C:T	50	100	1	0.2638
16:74092061:T:C	50	100	1	0.04611
16:74092115:C:A	50	92	0.88	0.26
16:74092123:G:C	50	100	1	0.01924
16:74092137:T:G	50	100	1	0.02215
16:74092236:G:A	50	100	0.99	0.3077
16:74092380:C:G	50	100	0.98	0.4918
16:74092427:G:A	50	100	0.99	0.295
16:74092441:C:T	50	100	0.99	0.01924
16:74092447:T:G	50	100	1	0.03486
16:74092453:T:G	50	100	0.98	0.2077
16:74092518:A:G	50	100	0.99	0.2068
16:74092772:T:C	50	100	0.98	0.4415
16:74093301:T:C	50	100	0.84	0.01144
16:74093384:C:T	50	96	0.98	0.2881
16:74093489:G:A	50	100	0.98	0.03468
16:74093574:C:T	50	96	0.94	0.167
16:74093841:G:C	50	98	0.75	0.02088
16:74093842:G:A	50	98	0.76	0.02088
16:74093872:A:G	50	100	0.8	0.02633
16:74094290:T:C	50	96	0.94	0.191
16:74094998:A:C	50	100	0.95	0.07353
16:74095021:G:T	50	96	0.97	0.1173
16:74095263:C:G	42	97.6	0.84	0.0345
16:74095267:C:G	50	96	0.97	0.1193
16:74095622:T:A	50	96	0.97	0.12
16:74095665:A:G	50	90	0.94	0.2384
16:74095742:T:C	50	100	0.84	0.0492
16:74095847:G:C	50	96	0.98	0.12
16:74096023:C:A	50	100	0.96	0.05356
16:74096454:G:A	50	100	0.95	0.04993
16:74096620:A:G	50	100	0.95	0.0472
16:74096686:T:C	50	100	0.96	0.02796
16:74096687:A:C	50	90	0.97	0.2268
16:74096773:C:A	50	100	0.93	0.03105
16:74096786:A:C	50	100	0.96	0.02796
16:74097029:G:A	50	96	0.98	0.1118
16:74097086:A:C	50	92	0.96	0.3586
16:74097336:A:G	50	94	0.97	0.2111
16:74097638:T:C	50	100	0.95	0.04938
16:74097823:G:T	50	98	0.94	0.04503
16:74098434:A:T	50	100	0.92	0.07044
16:74098528:A:G	50	100	0.96	0.04539
16:74098562:G:C	50	98	0.81	0.0984
16:74098664:G:A	50	100	0.96	0.01216
16:74098983:C:T	50	100	0.96	0.03268
16:74099196:T:C	50	100	0.94	0.04466
16:74099572:A:G	50	100	0.96	0.03286
16:74100263:A:G	50	100	0.92	0.0532
16:74100312:T:A	50	88	0.91	0.358
16:74100412:G:A	50	100	0.94	0.09386
16:74100599:G:A	50	98	0.7	0.01634
16:74100606:C:A	50	100	0.95	0.01561
16:74100607:A:G	50	100	0.93	0.0207
16:74100756:A:C	50	100	0.87	0.02651
16:74102787:A:C	50	100	0.89	0.2965
16:74102788:C:G	50	100	0.88	0.2965
16:74102845:G:T	50	100	0.96	0.06935
16:74103066:G:T	50	100	0.99	0.01888
16:74103148:T:C	50	98	0.99	0.03867
16:74103253:T:C	50	100	1	0.04267
16:74104189:T:G	50	100	0.99	0.02088
16:74104297:G:A	50	100	0.94	0.04321
16:74104426:T:A	50	100	0.83	0.01162
16:74104577:T:C	50	100	0.97	0.01652
16:74104676:A:C	50	100	0.96	0.4973
16:74104862:C:T	49	98	0.97	0.4626
16:74105001:G:A	50	98	0.97	0.2987
16:74105034:C:G	50	98	1	0.04303
16:74105973:T:C	45	100	1	0.03903
16:74106192:A:C	50	98	0.87	0.01688
16:74106214:C:A	50	98	0.93	0.1463
16:74106530:C:T	50	98	1	0.04357
16:74106612:G:A	50	98	1	0.07044
16:74106873:C:T	50	98	1	0.04357
16:74107369:C:T	50	98	1	0.04339
16:74107406:G:A	50	100	0.7	0.02669
16:74107863:A:G	50	100	0.98	0.1472
16:74107991:G:C	50	100	1	0.02705
16:74108177:A:T	50	98	1	0.1796
16:74108422:T:A	50	98	1	0.1796
16:74108514:G:A	50	100	0.99	0.3092
16:74108578:A:C	50	100	0.99	0.02215
16:74108630:T:C	50	100	1	0.136
16:74109130:C:T	50	100	0.92	0.03504
16:74109408:A:C	50	100	0.98	0.01017
16:74109835:T:C	39	100	0.67	0.01362
16:74109840:A:T	43	100	0.86	0.01616
16:74109849:T:A	44	100	0.86	0.01616
16:74109850:T:A	45	100	0.86	0.01616
16:74109855:T:G	46	97.8	1	0.0276
16:74109868:A:T	44	100	0.86	0.01616
16:74109882:A:C	47	100	1	0.02687
16:74109922:T:C	45	97.8	0.89	0.1204
16:74109998:A:G	45	95.6	0.98	0.1378
16:74110367:G:A	50	90	0.65	0.0167
16:74110483:A:G	48	97.9	0.9	0.02651
16:74111414:A:T	44	97.7	0.99	0.1478
16:74111744:G:C	50	96	0.98	0.4775
16:74111748:G:A	50	100	1	0.1414
16:74112680:C:T	49	98	0.99	0.4764
16:74112871:C:A	50	100	0.99	0.4493
16:74112900:C:A	50	100	1	0.1284
16:74112936:A:T	50	98	0.92	0.01271
16:74113123:C:G	50	100	0.99	0.4497
16:74113358:T:G	50	100	1	0.01852
16:74113458:C:A	50	100	1	0.04539
16:74114041:C:T	50	100	0.9	0.03032
16:74114266:T:G	50	100	1	0.04539
16:74115033:G:A	50	100	0.96	0.2551
16:74115131:A:G	50	100	0.98	0.01235
16:74115142:G:A	50	98	0.99	0.02814
16:74115175:A:G	50	98	1	0.08551
16:74115485:T:C	50	98	0.97	0.01017
16:74116584:T:C	50	100	1	0.04539
16:74116684:G:A	50	100	1	0.04557
16:74117011:A:T	50	100	1	0.04539
16:74117274:C:G	50	100	1	0.04539
16:74117837:A:G	50	98	1	0.04557
16:74117874:T:C	50	100	0.98	0.1514
16:74118565:C:T	50	98	1	0.05683
16:74118601:A:T	50	100	0.88	0.0187
16:74118674:A:G	50	98	1	0.04557
16:74118809:G:C	50	92	0.99	0.4842
16:74119153:C:A	50	100	1	0.01071
16:74119235:G:A	50	98	0.99	0.04539
16:74119372:C:A	50	100	0.99	0.01924
16:74120200:A:T	50	100	0.78	0.02142
16:74120406:A:G	50	98	0.96	0.02796
16:74120425:G:C	50	100	1	0.01144
16:74120465:C:T	50	98	0.99	0.4611
16:74120576:T:G	50	100	0.99	0.4902
16:74121264:G:T	50	100	1	0.03613
16:74121266:A:C	50	100	1	0.01126
16:74121279:C:A	50	98	1	0.05084
16:74121643:T:A	50	98	0.96	0.05646
16:74121819:A:T	50	100	1	0.05084
16:74121824:C:T	50	98	0.99	0.1156
16:74121926:T:C	50	100	1	0.01144
16:74122245:G:T	50	100	1	0.01126
16:74122499:A:G	50	98	0.98	0.177
16:74122661:T:C	50	100	1	0.03577
16:74122840:C:T	50	100	1	0.06173
16:74123016:T:C	50	100	0.95	0.2021
16:74123273:T:C	50	100	0.98	0.01089
16:74123557:T:C	50	98	0.99	0.1748
16:74123873:T:A	50	100	1	0.04829
16:74124550:C:T	50	100	1	0.03958
16:74125248:T:C	50	100	0.92	0.1565
16:74125594:G:A	50	100	1	0.05047
16:74125627:G:A	50	100	0.9	0.06191
16:74125708:A:G	50	98	0.95	0.02887
16:74125976:T:C	50	100	1	0.01126
16:74126005:A:C	50	100	1	0.01126
16:74126062:T:C	50	100	1	0.05047
16:74126573:G:A	50	100	1	0.05029
16:74126868:C:T	50	100	0.98	0.01489
16:74126871:C:T	50	100	1	0.05029
16:74126978:C:G	50	98	1	0.05483
16:74127577:C:G	50	96	0.98	0.2529
16:74127764:C:A	50	100	1	0.04847
16:74128548:T:C	50	100	0.96	0.02378
16:74128652:C:T	50	100	1	0.05465
16:74128763:G:C	49	100	0.92	0.06518
16:74129237:C:T	50	98	1	0.3148
16:74129481:A:C	50	100	0.88	0.01924
16:74129482:A:C	50	98	0.99	0.4947
16:74129812:G:T	49	95.9	0.92	0.06373
16:74129816:C:T	50	100	1	0.01126
16:74130554:G:T	50	100	0.99	0.2959
16:74130591:G:A	50	100	0.92	0.06282
16:74131051:A:C	50	100	1	0.01198
16:74131333:C:T	50	100	1	0.3787
16:74131694:C:T	50	98	1	0.4018
16:74131906:A:T	50	100	1	0.01144
16:74132839:C:T	50	100	1	0.2796
16:74133092:T:C	50	100	1	0.311
16:74133097:T:C	50	100	1	0.4782
16:74133346:C:G	50	100	0.93	0.0285
16:74133679:G:A	50	100	1	0.4822
16:74133695:C:A	50	100	1	0.313
16:74133912:C:T	50	100	1	0.02723
16:74133915:A:G	50	100	1	0.01162
16:74134026:G:T	50	98	1	0.02869
16:74134125:G:T	50	98	1	0.3123
16:74134238:C:A	50	96	0.97	0.01053
16:74134391:G:T	50	100	0.93	0.0285
16:74134431:A:C	50	100	1	0.1688
16:74135403:C:G	50	98	0.99	0.1009
16:74135422:C:T	50	100	1	0.4
16:74135757:C:T	50	100	1	0.4027
16:74135935:T:C	50	100	1	0.02723
16:74136372:G:A	50	100	1	0.2865
16:74136457:T:G	50	100	1	0.02741
16:74136685:T:G	50	100	1	0.4873
16:74136798:T:G	50	100	1	0.3003
16:74137120:G:A	50	98	1	0.0285
16:74137286:C:T	50	98	1	0.4021
16:74137317:A:G	50	98	1	0.2974
16:74138074:C:G	50	100	0.99	0.2997
16:74138403:G:C	50	100	1	0.2956
16:74138600:G:A	50	100	1	0.2974
16:74139200:C:T	50	100	0.97	0.2859
16:74139280:C:A	50	100	0.98	0.3077
16:74139563:G:A	50	98	0.99	0.03159
16:74139696:C:T	50	100	1	0.402
16:74139787:T:A	50	100	1	0.02723
16:74139789:G:C	50	98	1	0.1046
16:74140499:C:A	50	100	0.98	0.1768
16:74140782:C:T	50	98	0.99	0.0256
16:74141082:G:A	50	100	0.98	0.1796
16:74141191:C:T	50	100	0.95	0.01688
16:74141297:A:G	50	100	0.98	0.1977
16:74141391:T:C	50	100	0.99	0.3115
16:74141555:G:A	50	100	1	0.3063
16:74141784:A:G	50	100	0.97	0.07879
16:74141880:A:G	50	100	0.93	0.01797
16:74142034:G:C	50	100	0.98	0.1981
16:74142302:A:G	50	96	0.99	0.1167
16:74142813:A:G	49	98	0.99	0.3212
16:74143054:G:A	50	98	0.99	0.01906
16:74143177:T:C	50	98	0.99	0.3212
16:74143496:G:A	50	100	0.98	0.1841
16:74143901:T:G	50	100	0.98	0.07335
16:74144306:T:C	50	100	1	0.02832
16:74145132:G:A	50	100	0.98	0.1948
16:74145145:C:A	50	96	0.97	0.07843
16:74145168:T:C	50	100	1	0.02977
16:74145173:T:C	50	100	1	0.02977
16:74145175:C:G	50	100	1	0.02977
16:74145186:A:G	50	100	1	0.02977
16:74145189:G:A	50	100	0.98	0.1886
16:74145207:A:G	50	100	1	0.02977
16:74145476:C:T	50	100	0.89	0.02959
16:74145762:T:A	50	98	1	0.2752
16:74146029:C:T	50	98	1	0.2778
16:74146083:T:C	50	100	0.92	0.06536
16:74146195:C:G	50	100	1	0.1117
16:74146218:C:A	50	98	0.99	0.3092
16:74147053:T:A	50	100	0.99	0.4913
16:74147191:G:A	50	100	0.98	0.1912
16:74147850:T:A	50	100	0.98	0.1917
16:74149280:C:A	50	96	1	0.276
16:74149901:A:C	50	100	0.97	0.1943
16:74149956:C:T	50	98	1	0.2758
16:74150428:C:T	50	98	0.98	0.4749
16:74150584:C:T	50	100	0.84	0.01107
16:74151263:T:A	50	100	1	0.2756
16:74151301:A:C	50	100	0.97	0.1877
16:74151332:G:C	50	100	0.97	0.1883
16:74152229:A:G	50	100	0.98	0.04684
16:74152868:A:G	50	98	0.98	0.3604
16:74152995:C:A	50	98	1	0.06137
16:74153173:T:C	50	98	0.98	0.3499
16:74153680:T:C	50	98	0.98	0.35
16:74153685:C:T	50	96	1	0.2767
16:74153686:G:A	50	100	1	0.02996
16:74154401:C:T	50	100	1	0.01434
16:74154421:A:T	50	98	0.98	0.1641
16:74155477:A:G	50	100	0.98	0.1885
16:74155544:C:G	50	100	0.89	0.01652
16:74155815:A:G	50	98	1	0.1113
16:74156223:G:C	50	98	0.98	0.4419
16:74156430:A:G	50	100	0.93	0.02778
16:74156541:T:C	50	98	1	0.1668
16:74156725:C:G	50	100	0.98	0.06318
16:74156829:G:A	50	100	0.9	0.01943
16:74157051:T:C	50	100	0.98	0.2003
16:74157214:A:C	50	98	0.98	0.4424
16:74157299:T:G	50	100	0.98	0.06336
16:74157470:G:A	50	98	0.98	0.06318
16:74157487:G:C	50	98	0.98	0.4417
16:74157541:G:A	50	96	0.97	0.4361
16:74158434:A:G	50	100	0.98	0.07335
16:74159395:G:A	50	98	0.98	0.06318
16:74159507:T:C	50	96	0.98	0.4532
16:74160358:T:C	50	100	0.98	0.06354
16:74160424:A:G	50	98	0.96	0.06336
16:74160894:A:T	50	100	0.97	0.06354
16:74161147:A:T	50	98	0.97	0.1044
16:74161436:A:T	50	96	0.98	0.3433
16:74161750:G:C	50	96	0.98	0.4415
16:74161820:A:G	50	100	0.97	0.3324
16:74161880:A:G	50	100	0.97	0.2019
16:74161895:A:G	50	98	0.98	0.02977
16:74161904:G:A	50	96	0.98	0.28
16:74162352:T:A	50	98	0.97	0.2789
16:74163073:C:T	50	96	0.89	0.05828
16:74163191:G:A	50	96	0.9	0.06155
16:74163292:T:C	50	98	0.92	0.1189
16:74163337:G:T	50	98	0.69	0.01489
16:74164062:T:C	50	100	0.62	0.01126
16:74164162:C:T	50	92	0.86	0.1362
16:74164168:C:A	50	92	0.87	0.1304
16:74164225:T:G	50	90	0.84	0.3573
16:74164611:G:A	50	100	0.96	0.1776
16:74165385:T:C	50	100	1	0.4806
16:74165688:A:G	50	100	1	0.459
16:74165714:A:C	50	98	1	0.01398
16:74165921:G:A	50	100	1	0.4804
16:74166000:T:C	50	100	1	0.4806
16:74166018:T:C	50	100	1	0.484
16:74166500:T:C	50	100	0.98	0.2958
16:74166821:A:G	50	100	1	0.4804
16:74166852:G:A	50	98	1	0.4802
16:74166915:T:C	50	100	1	0.4802
16:74167070:A:G	50	100	1	0.4804
16:74167074:G:A	50	100	1	0.01344
16:74167149:A:G	50	100	1	0.01416
16:74167153:C:T	50	100	1	0.01416
16:74167295:T:C	50	100	1	0.4662
16:74167420:G:A	50	100	1	0.48
16:74167421:T:G	50	100	1	0.4804
16:74167454:T:C	50	100	1	0.4804
16:74167465:T:C	50	100	1	0.4804
16:74167642:T:C	50	100	1	0.01416
16:74167814:G:A	50	100	1	0.01398
16:74167845:C:T	50	100	1	0.203
16:74168061:G:A	50	100	1	0.4666
16:74168086:T:C	50	100	1	0.2119
16:74168378:T:G	50	100	1	0.4804
16:74168385:T:C	50	100	1	0.4804
16:74168448:A:G	50	100	1	0.4804
16:74168504:G:A	50	100	1	0.4804
16:74168708:G:A	50	100	1	0.4806
16:74168722:T:C	50	100	1	0.01416
16:74168999:G:A	50	100	0.95	0.04884
16:74169243:G:A	50	98	0.98	0.4766
16:74169421:A:C	50	100	0.99	0.4766
16:74169574:A:G	50	100	0.99	0.4766
16:74170043:G:T	50	100	0.99	0.4766
16:74170120:G:A	50	100	0.98	0.1605
16:74170252:C:A	50	100	0.99	0.4679
16:74170341:C:G	50	98	0.98	0.216
16:74170463:C:T	50	100	1	0.4744
16:74170471:T:G	50	100	1	0.4744
16:74170572:T:G	48	100	1	0.1934
16:74170575:T:G	50	86	1	0.4659
16:74170693:C:A	50	100	1	0.4659
16:74170864:T:G	50	100	1	0.4742
16:74170971:T:G	50	100	0.89	0.0187
16:74171858:G:T	50	100	1	0.4697
16:74171863:A:T	50	100	1	0.4786
16:74172149:T:C	50	100	0.99	0.09877
16:74172163:T:C	50	100	1	0.47
16:74172261:G:C	50	100	1	0.4699
16:74172511:T:A	50	100	1	0.4702
16:74172697:G:A	50	100	1	0.1271
16:74172954:T:C	50	100	1	0.4706
16:74173265:A:G	50	100	1	0.4326
16:74173302:A:G	50	100	1	0.4706
16:74173394:A:G	50	100	1	0.4704
16:74173700:T:C	50	96	0.84	0.01053
16:74173788:G:C	50	100	1	0.08261
16:74173805:A:G	50	100	1	0.09604
16:74173910:T:C	50	100	1	0.4699
16:74174050:G:A	50	100	1	0.4702
16:74174207:T:C	50	100	1	0.4702
16:74174237:T:C	49	100	1	0.4702
16:74174356:T:C	50	100	1	0.4697
16:74174434:C:T	50	100	1	0.4973
16:74174544:A:G	50	100	1	0.4699
16:74174575:A:T	50	100	1	0.4699
16:74174576:G:C	50	100	1	0.4699
16:74174620:G:A	50	100	1	0.4697
16:74174808:A:G	50	100	1	0.47
16:74174963:A:G	50	100	0.99	0.4691
16:74175217:T:C	50	100	1	0.4699
16:74175223:T:C	50	100	1	0.4699
16:74175255:C:T	50	100	1	0.4699
16:74175326:G:A	50	100	1	0.4664
16:74175881:G:C	50	100	1	0.09223
16:74176204:A:G	50	100	1	0.09314
16:74176590:G:T	50	100	0.98	0.155
16:74176649:G:T	50	100	1	0.08951
16:74176727:G:A	50	100	0.97	0.01017
16:74176788:T:C	50	98	1	0.4325
16:74176911:T:C	50	100	1	0.09314
16:74177162:A:G	50	98	1	0.4325
16:74177191:C:T	50	100	1	0.01017
16:74177468:A:G	50	100	0.89	0.01743
16:74178157:C:G	50	100	1	0.4336
16:74178414:A:T	50	100	1	0.4326
16:74178647:T:C	50	100	1	0.4708
16:74179388:A:G	50	100	0.98	0.3106
16:74179852:T:G	50	98	1	0.09659
16:74179919:A:G	50	100	1	0.09659
16:74180144:C:A	50	100	0.94	0.04902
16:74180389:A:G	50	100	1	0.165
16:74181346:T:A	50	100	0.97	0.2264
16:74181463:C:T	50	100	0.99	0.08043
16:74181666:T:C	50	100	0.95	0.05102
16:74181948:C:A	50	100	1	0.1879
16:74182344:A:G	50	100	1	0.4546
16:74182427:C:G	50	100	1	0.4572
16:74183119:C:T	50	100	0.99	0.02778
16:74183302:G:T	50	100	0.99	0.08951
16:74183436:G:T	50	100	1	0.455
16:74183961:A:G	50	100	1	0.4323
16:74183967:T:C	50	98	1	0.2162
16:74185064:T:C	50	98	1	0.08987
16:74185411:T:C	50	100	0.98	0.4668
16:74185487:C:G	50	100	1	0.1748
16:74185810:C:T	50	98	0.99	0.1616
16:74186090:G:A	50	98	1	0.08987
16:74186152:G:A	50	100	0.99	0.02941
16:74186727:C:T	50	100	0.92	0.0158
16:74187267:T:C	50	100	0.99	0.1846
16:74187370:C:T	50	98	0.98	0.4958
16:74187459:G:A	50	100	1	0.02215
16:74187714:G:C	50	100	1	0.01344
16:74188900:C:G	50	100	0.98	0.2994
16:74189218:A:T	49	100	0.98	0.2173
16:74190564:G:A	50	100	1	0.02923
16:74190583:C:T	50	100	1	0.02923
16:74190831:G:C	50	100	1	0.02923
16:74191425:C:A	50	100	1	0.498
16:74191510:T:A	50	98	0.99	0.4653
16:74191828:T:G	50	100	0.99	0.03504
16:74192014:G:T	50	100	0.99	0.02959
16:74192322:T:C	50	98	1	0.3266
16:74192355:C:G	50	100	1	0.1158
16:74192503:G:A	50	100	1	0.4592
16:74192613:G:T	50	100	1	0.02796
16:74192616:G:C	50	100	0.99	0.0118
16:74192669:C:T	50	100	0.78	0.01779
16:74192767:C:G	50	100	1	0.02959
16:74192979:T:C	50	100	1	0.11
16:74193344:T:C	50	100	1	0.4559
16:74193926:T:C	50	100	1	0.02959
16:74194257:G:C	50	98	1	0.3174
16:74194261:G:C	50	100	0.94	0.0492
16:74194313:G:T	50	98	1	0.0906
16:74194381:A:G	50	100	1	0.455
16:74194382:A:G	50	100	1	0.455
16:74195050:C:A	50	100	1	0.02977
16:74195254:T:G	50	100	0.99	0.1173
16:74195276:G:A	50	100	1	0.02996
16:74195355:C:A	50	100	0.99	0.01198
16:74195630:A:G	50	100	1	0.4975
16:74195983:C:T	50	100	1	0.4575
16:74196093:C:T	50	96	1	0.3164
16:74196210:G:A	50	100	0.97	0.03014
16:74196296:A:C	50	100	0.94	0.06264
16:74196453:G:A	50	100	1	0.1015
16:74197552:A:G	50	100	1	0.03794
16:74197654:C:A	50	100	1	0.1634
16:74197832:C:T	50	100	1	0.02996
16:74197848:A:T	50	100	1	0.02814
16:74198069:C:T	50	100	1	0.4542
16:74198511:T:G	50	100	1	0.1481
16:74198731:A:T	50	100	1	0.03813
16:74198739:A:C	49	100	1	0.4533
16:74199317:G:A	50	100	1	0.08932
16:74199365:A:T	50	100	1	0.03794
16:74199821:A:C	50	100	1	0.4528
16:74199848:A:G	50	100	0.92	0.01634
16:74200204:C:A	50	100	0.96	0.03304
16:74200205:C:T	50	100	0.97	0.01035
16:74200704:G:A	50	100	1	0.1069
16:74201652:A:C	50	100	1	0.03813
16:74201767:C:T	50	100	1	0.4989
16:74202593:T:G	49	100	1	0.4973
16:74203212:C:A	50	100	1	0.03831
16:74203566:G:A	50	100	1	0.4978
16:74203889:C:T	50	100	0.96	0.07716
16:74204110:C:T	50	100	0.96	0.03014
16:74204240:A:T	50	100	0.98	0.1235
16:74204604:C:T	50	100	1	0.4993
16:74204722:G:A	50	100	1	0.08896
16:74204888:A:G	50	100	1	0.4898
16:74205055:A:G	50	100	1	0.03831
16:74205363:T:G	50	100	1	0.1247
16:74205654:C:T	50	100	0.98	0.03141
16:74205870:G:A	50	100	0.98	0.1598
16:74205982:T:G	50	100	1	0.4875
16:74206146:G:A	50	100	1	0.02033
16:74206329:G:A	50	100	0.99	0.1373
16:74206658:C:T	50	100	1	0.03032
16:74207006:A:G	50	100	1	0.4557
16:74207204:A:C	50	100	1	0.4909
16:74207255:A:T	50	100	0.92	0.01779
16:74207275:C:T	50	100	1	0.03032
16:74207338:G:C	50	100	1	0.03032
16:74208486:C:G	50	100	0.99	0.01035
16:74208625:C:A	50	100	1	0.4898
16:74208783:A:G	50	98	1	0.0138
16:74209061:T:C	50	100	1	0.4559
16:74209444:G:A	50	100	1	0.4966
16:74209851:C:A	50	100	1	0.03903
16:74209933:T:C	50	100	1	0.1643
16:74209972:G:A	50	100	0.99	0.03722
16:74210170:A:C	50	100	1	0.1861
16:74210833:C:T	50	100	1	0.4985
16:74210882:T:A	50	100	0.94	0.01017
16:74211349:C:T	50	100	1	0.4553
16:74213008:T:C	50	100	1	0.1097
16:74213073:C:T	50	100	1	0.465
16:74213482:T:C	50	98	1	0.4201
16:74213595:A:C	50	100	0.97	0.01017
16:74213627:T:C	50	100	1	0.1983
16:74214011:C:G	50	100	1	0.494
16:74214434:G:A	50	100	1	0.02905
16:74214890:C:T	50	100	1	0.4624
16:74215175:G:A	46	91.3	1	0.4622
16:74215341:G:A	50	100	1	0.1211
16:74215479:G:C	50	100	1	0.02869
16:74215934:T:C	50	100	0.99	0.4976
16:74216354:A:G	50	100	1	0.3097
16:74216430:C:T	50	100	1	0.01434
16:74217048:A:C	50	100	1	0.01071
16:74217183:G:A	50	100	0.97	0.02215
16:74217225:C:T	50	100	1	0.4922
16:74217375:T:C	50	100	0.97	0.01852
16:74218035:T:C	50	100	1	0.4982
16:74218680:T:C	50	100	0.97	0.01416
16:74219274:G:C	50	100	0.99	0.03595
16:74219469:T:C	50	100	1	0.1093
16:74219484:T:G	50	100	1	0.4962
16:74220097:C:G	50	100	1	0.4575
16:74220327:C:T	50	100	1	0.457
16:74220830:A:C	50	100	1	0.03522
16:74220960:A:G	50	100	0.87	0.01906
16:74220962:C:T	50	100	0.98	0.03286
16:74222974:T:G	50	100	1	0.4789
16:74223012:T:C	50	100	1	0.01997
16:74223073:A:G	50	100	1	0.4895
16:74224313:C:T	50	100	1	0.1819
16:74224409:A:G	50	100	1	0.1812
16:74224605:T:A	50	100	1	0.4541
16:74224606:T:A	50	100	0.95	0.0118
16:74225041:C:T	50	100	1	0.4949
16:74225287:C:G	50	100	0.99	0.4875
16:74225995:G:A	50	100	0.99	0.01997
16:74226723:A:T	50	100	0.97	0.07716
16:74226770:A:G	50	100	1	0.4993
16:74226924:G:C	50	100	1	0.1718
16:74227603:C:T	50	100	1	0.4835
16:74227718:G:A	50	100	1	0.4515
16:74228093:G:A	50	98	0.99	0.4355
16:74228155:G:A	50	98	1	0.4826
16:74228251:G:T	50	100	0.96	0.03268
16:74228799:A:T	50	100	0.92	0.01035
16:74229120:C:T	50	100	1	0.4702
16:74229347:T:C	50	100	1	0.02832
16:74229485:T:C	50	100	1	0.1828
16:74230183:A:G	50	100	0.99	0.01344
16:74230295:A:G	50	100	1	0.1458
16:74230362:T:C	50	100	0.99	0.4849
16:74230897:A:T	50	100	0.8	0.01144
16:74231251:G:A	50	100	1	0.02869
16:74232566:G:C	50	100	1	0.01017
16:74232664:G:A	50	100	1	0.4479
16:74233054:T:C	50	100	1	0.2231
16:74233330:G:C	49	93.9	0.97	0.09386
16:74233346:C:T	49	100	1	0.1834
16:74233798:T:A	50	98	1	0.1638
16:74233871:C:T	50	100	1	0.01162
16:74233956:T:G	50	100	1	0.4615
16:74234450:C:G	50	100	1	0.2044
16:74234651:G:A	50	100	1	0.0285
16:74234745:C:A	50	100	1	0.0285
16:74234755:C:T	50	100	1	0.09223
16:74235003:T:C	50	100	1	0.4599
16:74235219:A:C	50	100	0.95	0.01761
16:74235729:C:T	50	100	1	0.01035
16:74235732:G:A	50	100	1	0.01017
16:74236144:G:A	50	100	1	0.4492
16:74236498:C:G	50	100	1	0.02814
16:74236637:C:T	50	100	1	0.199
16:74237055:T:A	50	100	1	0.0285
16:74237247:T:C	50	100	1	0.1834
16:74237704:G:A	50	100	1	0.1743
16:74237969:G:C	50	100	1	0.1937
16:74238319:A:G	50	100	1	0.1596
16:74238831:A:C	50	100	1	0.1736
16:74238959:G:A	50	100	1	0.02687
16:74239037:T:C	50	100	1	0.0118
16:74239092:T:C	50	100	1	0.0285
16:74239338:G:A	50	100	0.97	0.01997
16:74239488:G:T	50	100	1	0.0285
16:74239599:G:C	50	100	1	0.01035
16:74239866:A:G	33	84.8	0.91	0.1489
16:74240326:G:T	50	100	1	0.1494
16:74240933:G:A	50	100	0.86	0.01198
16:74241018:C:T	50	100	1	0.0118
16:74241055:T:C	49	100	1	0.1062
16:74241114:A:G	50	100	1	0.04012
16:74241247:C:T	50	100	1	0.0118
16:74241343:C:T	50	100	0.97	0.01053
16:74241369:T:C	50	100	1	0.01162
16:74241841:T:C	50	100	0.99	0.01089
16:74242032:T:C	50	100	1	0.01162
16:74242505:G:T	50	100	0.92	0.01035
16:74242729:A:G	50	98	1	0.01162
16:74242810:T:C	50	100	1	0.04012
16:74243005:A:G	50	100	1	0.01162
16:74243062:A:C	50	100	1	0.295
16:74243377:T:C	50	100	1	0.01144
16:74243502:A:T	50	100	1	0.01144
16:74243510:T:C	50	100	1	0.02832
16:74243700:G:A	50	100	1	0.01144
16:74243857:G:A	50	100	0.95	0.01017
16:74243945:C:T	50	100	1	0.1162
16:74244020:C:T	50	100	0.99	0.1739
16:74244483:C:G	50	100	1	0.02215
16:74244543:T:A	50	100	1	0.0935
16:74244672:T:C	49	100	1	0.03976
16:74244690:C:A	50	100	1	0.02959
16:74244702:C:A	50	100	1	0.0285
16:74244710:C:A	50	98	0.99	0.02052
16:74244821:A:T	49	100	1	0.04012
16:74245802:T:C	50	100	0.93	0.03504
16:74245879:G:C	50	100	1	0.3388
16:74246277:T:C	50	100	1	0.02959
16:74246325:T:A	50	100	1	0.02959
16:74246490:A:T	50	100	1	0.02215
16:74246533:T:C	50	100	1	0.02959
16:74246674:T:C	50	100	1	0.3885
16:74246733:T:G	50	100	0.95	0.1204
16:74246797:T:C	50	100	1	0.3885
16:74247117:T:C	50	100	0.96	0.0285
16:74247270:T:G	50	100	1	0.03994
16:74247515:C:A	50	100	1	0.02941
16:74247516:C:A	50	100	1	0.02959
16:74247643:G:T	50	100	1	0.03504
16:74247780:C:T	50	100	1	0.02959
16:74247851:T:C	50	100	0.78	0.01688
16:74248023:G:C	50	100	1	0.02959
16:74248449:C:T	50	100	1	0.02215
16:74248457:T:A	50	100	1	0.02977
16:74248637:A:G	50	100	1	0.04031
16:74248736:T:C	50	100	1	0.02977
16:74248834:T:C	50	100	1	0.02977
16:74249089:C:G	50	100	1	0.02233
16:74249156:A:G	50	100	1	0.02977
16:74249269:T:C	50	100	1	0.02977
16:74249378:G:A	50	100	1	0.02977
16:74249382:G:T	50	100	1	0.02977
16:74249610:C:T	50	100	1	0.02977
16:74249729:A:G	50	100	1	0.02052
16:74250081:C:T	50	100	1	0.02996
16:74250295:C:T	50	100	0.91	0.03758
16:74251075:G:T	50	100	1	0.01035
16:74251140:T:C	50	100	1	0.02977
16:74251257:C:T	50	100	1	0.01053
16:74251850:T:C	50	100	1	0.02869
16:74252027:T:C	50	100	1	0.02977
16:74252118:G:C	50	100	1	0.02977
16:74252678:G:A	50	100	0.99	0.3538
16:74252747:A:G	50	100	0.99	0.3041
16:74252998:C:T	50	96	0.99	0.1627
16:74253058:T:C	50	100	1	0.01053
16:74253126:C:T	50	100	1	0.02977
16:74253486:A:G	50	100	1	0.02378
16:74253639:T:A	50	100	1	0.02977
16:74253678:G:A	50	100	0.99	0.1779
16:74253890:G:A	50	100	1	0.02977
16:74254464:T:G	50	100	1	0.03486
16:74254862:G:A	50	100	1	0.02977
16:74254942:T:G	50	100	0.88	0.01598
16:74254958:T:C	50	100	1	0.02977
16:74255344:T:C	50	100	1	0.02977
16:74255744:T:C	49	98	1	0.01071
16:74255745:G:A	50	98	1	0.01053
16:74255978:C:G	50	100	1	0.163
16:74256029:T:G	50	100	1	0.02832
16:74256580:C:T	50	100	0.99	0.02869
16:74256581:G:A	50	100	1	0.01053
16:74256742:C:T	50	100	0.99	0.2057
16:74256923:G:A	50	100	1	0.01053
16:74257096:A:T	50	100	1	0.1763
16:74257204:G:A	50	100	1	0.01053
16:74257325:C:T	50	100	1	0.02197
16:74257376:C:G	50	100	1	0.01053
16:74257710:C:A	50	100	1	0.01053
16:74258009:T:G	50	100	1	0.01053
16:74258540:C:T	50	100	1	0.04031
16:74258600:C:T	50	100	1	0.04031
16:74258673:C:T	50	100	1	0.02578
16:74259196:G:T	50	100	1	0.04194
16:74260037:C:A	50	100	1	0.04829
16:74260639:C:A	50	100	0.96	0.04956
16:74261665:C:T	50	98	1	0.1629
16:74262457:T:C	50	100	0.97	0.04121
16:74262496:C:T	50	100	1	0.01198
16:74262660:A:G	50	100	1	0.01725
16:74262750:C:G	50	100	1	0.1008
16:74262927:G:A	50	100	1	0.1008
16:74263042:T:C	50	100	1	0.0285
16:74263377:A:G	49	100	0.97	0.02505
16:74264220:C:G	50	100	1	0.1019
16:74264255:C:A	50	100	1	0.1249
16:74264975:G:A	50	100	1	0.01725
16:74265076:C:A	50	100	1	0.02015
16:74265288:T:C	50	100	1	0.01725
16:74265351:T:C	50	100	1	0.02015
16:74265978:G:A	50	100	0.99	0.124
16:74266117:A:G	50	100	0.99	0.1207
16:74266121:G:A	50	100	0.99	0.1207
16:74266123:G:A	50	100	0.99	0.1207
16:74266124:C:G	50	100	0.99	0.1207
16:74266635:G:A	50	100	0.99	0.1912
16:74267232:C:G	50	100	1	0.01089
16:74267578:G:A	50	100	0.99	0.09223
16:74267732:A:C	50	100	1	0.09423
16:74267954:C:T	50	100	1	0.0285
16:74268828:T:C	50	100	1	0.1567
16:74268892:T:C	50	100	1	0.1204
16:74269657:A:C	50	100	1	0.01525
16:74269781:T:G	50	100	0.93	0.01616
16:74269992:T:C	50	98	1	0.1627
16:74270966:A:G	50	100	0.98	0.2387
16:74272162:G:A	50	100	0.86	0.02088
16:74272240:C:A	50	100	1	0.0285
16:74272553:A:C	50	100	1	0.02887
16:74272693:C:G	50	100	0.99	0.1017
16:74273771:G:C	50	100	0.98	0.1209
16:74274911:G:T	50	100	1	0.01271
16:74275431:A:G	50	100	1	0.01725
16:74275608:G:C	50	100	1	0.03486
16:74275694:T:C	50	100	0.92	0.01797
16:74276753:C:T	50	100	1	0.02723
16:74276942:T:C	50	100	1	0.01743
16:74277295:T:C	50	100	1	0.1685
16:74277555:G:A	50	100	1	0.1552
16:74277702:G:A	50	100	1	0.01416
16:74277898:T:C	50	100	1	0.01471
16:74278146:T:C	50	100	1	0.02469
16:74278181:C:T	50	100	1	0.01725
16:74278209:G:A	50	100	0.93	0.01126
16:74278318:T:C	50	100	1	0.09604
16:74278520:C:T	50	100	0.99	0.1017
16:74278614:G:A	50	100	1	0.1594
16:74279060:C:G	50	100	1	0.1629
16:74279361:A:G	50	100	1	0.2177
16:74279532:A:G	50	100	1	0.1981
16:74279647:C:T	49	100	1	0.01743
16:74279728:C:G	50	100	0.99	0.1019
16:74280366:A:G	50	100	1	0.0285
16:74280381:T:C	50	100	1	0.1019
16:74280582:G:A	50	100	1	0.2173
16:74280628:T:A	50	100	0.99	0.11
16:74281288:G:A	49	100	0.98	0.1592
16:74282268:A:C	50	100	1	0.01761
16:74282580:C:T	50	100	1	0.02814
16:74283262:G:T	50	98	1	0.1627
16:74283334:C:T	50	100	1	0.0285
16:74283549:T:C	50	100	1	0.1629
16:74284372:G:C	50	100	1	0.0285
16:74284851:T:C	50	100	1	0.1937
16:74285153:C:A	50	100	1	0.0285
16:74285287:T:C	50	100	1	0.1304
16:74285358:C:T	50	100	0.91	0.02469
16:74285720:A:C	50	100	0.99	0.11
16:74285813:C:T	50	100	0.94	0.02869
16:74286664:T:C	50	100	1	0.03068
16:74286753:A:G	50	100	1	0.219
16:74286866:G:A	50	98	1	0.1629
16:74286908:T:C	50	100	1	0.1632
16:74286987:C:A	50	100	1	0.02887
16:74287327:A:T	50	100	1	0.1572
16:74287522:G:A	50	100	0.99	0.02215
16:74288448:A:G	50	100	0.94	0.1307
16:74289347:C:G	49	100	1	0.01743
16:74289544:G:T	50	98	1	0.1647
16:74289569:C:T	50	100	1	0.03032
16:74289954:T:C	50	100	0.93	0.01089
16:74290744:C:G	50	100	0.86	0.01271
16:74290851:G:C	50	100	1	0.01743
16:74290964:T:C	50	100	1	0.2716
16:74291233:G:A	50	98	0.99	0.1011
16:74291283:T:C	50	100	1	0.01743
16:74291446:T:C	50	100	1	0.01761
16:74291454:A:G	50	100	1	0.02088
16:74291599:G:T	50	100	1	0.01906
16:74291970:C:A	50	100	1	0.01743
16:74292092:G:C	50	100	0.93	0.01761
16:74292324:G:A	50	100	1	0.01761
16:74292331:T:G	50	98	0.98	0.1029
16:74292359:T:C	50	100	1	0.02869
16:74292806:G:C	50	98	1	0.1903
16:74293094:T:A	50	100	1	0.01779
16:74293114:G:C	50	98	0.99	0.1636
16:74293345:G:C	50	98	0.98	0.1013
16:74293891:C:T	50	98	1	0.1627
16:74294132:G:A	50	100	1	0.02887
16:74294679:A:C	50	100	1	0.06118
16:74294900:G:A	50	100	1	0.01761
16:74295013:A:G	50	100	1	0.02869
16:74295304:T:G	50	100	1	0.02741
16:74295999:G:C	50	100	0.97	0.03486
16:74296021:A:G	50	100	1	0.2244
16:74296258:C:A	50	100	0.96	0.07734
16:74296548:G:T	50	100	1	0.02887
16:74297101:T:A	49	100	1	0.02832
16:74297608:C:T	50	100	1	0.02869
16:74297769:G:A	49	100	0.98	0.02796
16:74298154:T:C	48	100	0.98	0.1238
16:74298942:T:C	50	100	1	0.02052
16:74298966:G:A	50	100	1	0.02887
16:74299008:C:A	50	100	1	0.0285
16:74299112:A:G	50	100	0.99	0.02887
16:74299391:T:G	50	100	0.99	0.09622
16:74299482:T:C	50	100	0.99	0.3893
16:74299839:T:C	50	100	0.99	0.1688
16:74300831:T:G	50	100	1	0.02033
16:74301210:C:T	50	100	1	0.02887
16:74301306:T:C	50	100	0.99	0.1231
16:74301486:A:G	50	100	1	0.01761
16:74302006:A:T	50	100	1	0.01797
16:74303138:G:A	50	100	0.99	0.4849
16:74303188:A:G	50	100	1	0.03286
16:74303206:G:C	50	98	0.99	0.1659
16:74303393:C:T	50	100	0.97	0.01979
16:74303623:C:T	50	100	1	0.01743
16:74303767:G:A	50	98	0.99	0.1022
16:74304023:C:T	50	100	1	0.01761
16:74304275:A:T	50	100	1	0.01761
16:74306533:C:A	50	100	0.96	0.2337
16:74306778:C:T	50	100	0.96	0.06863
16:74307294:G:C	50	100	1	0.01761
16:74308004:A:C	50	100	0.98	0.3887
16:74308250:G:A	50	100	0.96	0.01979
16:74309441:T:C	50	100	1	0.01761
16:74309723:G:A	50	100	1	0.01761
16:74309759:T:C	50	100	1	0.02832
16:74310372:C:G	50	100	1	0.01761
16:74310376:A:G	50	100	1	0.1944
16:74310522:G:A	50	100	0.96	0.01761
16:74310529:C:T	50	100	0.86	0.01525
16:74310683:G:C	50	100	0.89	0.01253
16:74311465:C:T	50	100	0.95	0.0216
16:74311474:C:T	49	100	0.98	0.04194
16:74311479:C:T	50	98	0.98	0.05864
16:74311523:C:T	50	100	0.92	0.0797
16:74311531:T:A	50	100	1	0.02887
16:74312300:A:G	50	100	0.97	0.02905
16:74312465:G:A	50	100	0.99	0.03431
16:74312615:T:G	50	98	0.99	0.1963
16:74312718:T:C	50	98	0.69	0.01834
16:74312960:C:T	50	100	1	0.01434
16:74313333:T:A	50	100	0.99	0.114
16:74313422:C:T	50	100	0.97	0.02959
16:74313928:G:A	50	100	1	0.02923
16:74313958:C:G	50	100	0.98	0.05901
16:74313984:A:G	49	100	0.98	0.02959
16:74314490:C:G	50	100	0.98	0.02959
16:74314611:G:A	50	100	1	0.02887
16:74314911:G:A	50	100	0.99	0.05882
16:74315145:G:T	50	100	0.99	0.0984
16:74315309:G:C	50	100	1	0.02905
16:74315733:C:G	50	100	0.99	0.02869
16:74316115:G:T	50	98	0.89	0.2168
16:74316118:T:A	50	98	0.89	0.2335
16:74316315:C:G	50	98	0.99	0.07244
16:74316333:G:A	50	98	0.99	0.173
16:74316507:C:A	50	100	0.69	0.02015
16:74316530:G:A	50	100	0.68	0.02015
16:74316919:C:T	50	100	1	0.02905
16:74317008:G:A	50	100	0.99	0.1402
16:74317029:C:G	50	100	1	0.02832
16:74317249:A:G	50	100	1	0.01707
16:74317599:G:A	50	100	1	0.02905
16:74318081:G:A	50	100	0.98	0.01616
16:74318640:T:C	50	100	1	0.0285
16:74318829:G:C	50	100	1	0.02923
16:74318912:C:T	50	100	1	0.01471
16:74318970:T:G	50	100	1	0.02959
16:74319333:G:A	50	100	0.99	0.09622
16:74319550:T:C	50	100	1	0.02832
16:74319797:T:C	50	100	0.99	0.01362
16:74319853:G:A	50	100	1	0.1265
16:74320248:G:A	50	100	0.98	0.0118
16:74320953:A:G	50	100	0.97	0.03014
16:74321215:G:T	50	98	1	0.1629
16:74321291:T:A	50	100	1	0.05755
16:74321861:A:G	50	100	0.97	0.2772
16:74322050:C:T	50	100	0.99	0.4911
16:74322388:G:A	50	100	1	0.02905
16:74322965:A:C	50	100	0.99	0.1641
16:74323041:C:T	50	100	0.94	0.01452
16:74323091:A:G	50	100	1	0.05755
16:74323524:T:A	50	100	0.91	0.01997
16:74324258:G:A	50	98	0.98	0.4982
16:74324644:G:T	50	100	0.92	0.01107
16:74325151:G:A	50	100	1	0.02832
16:74325745:G:A	50	100	1	0.02905
16:74325852:T:C	50	100	1	0.02887
16:74326413:T:C	50	100	0.95	0.09495
16:74326419:C:T	50	100	0.96	0.2111
16:74326509:G:A	50	100	0.96	0.03377
16:74326512:G:C	50	100	1	0.3867
16:74327031:G:A	50	98	1	0.1636
16:74327315:C:T	50	100	1	0.02869
16:74327564:G:A	50	100	1	0.01707
16:74327592:C:A	50	98	0.99	0.163
16:74327929:T:C	50	100	1	0.1638
16:74328277:C:T	50	100	0.99	0.163
16:74328524:G:C	50	100	0.93	0.02324
16:74328775:G:A	50	100	0.96	0.09205
16:74328857:T:A	50	100	0.98	0.02124
16:74328898:T:A	50	100	0.99	0.2184
16:74329342:C:T	50	100	0.93	0.01616
16:74329589:G:C	50	100	0.92	0.01616
16:74329594:T:C	50	100	0.86	0.01416
16:74329654:A:G	50	100	0.95	0.2075
16:74329836:T:C	49	100	0.98	0.3862
16:74330031:T:C	49	100	0.96	0.1111
16:74330091:T:G	49	100	0.97	0.108
16:74330251:G:A	50	100	0.99	0.1632
16:74330406:C:G	50	100	1	0.0167
16:74330456:A:G	50	94	0.85	0.06028
16:74330911:C:T	50	100	1	0.1658
16:74330913:C:T	50	100	1	0.1658
16:74331015:G:A	50	100	1	0.02814
16:74331149:G:C	50	100	0.93	0.01616
16:74331200:T:G	50	100	1	0.02887
16:74331252:G:C	50	100	0.93	0.01616
16:74331320:G:T	50	100	1	0.1654
16:74331385:A:G	49	100	0.99	0.2208
16:74331392:G:A	49	100	0.99	0.2208
16:74331410:T:C	50	100	0.97	0.05755
16:74331432:C:G	50	100	1	0.0167
16:74331850:G:A	50	100	1	0.01434
16:74332257:T:C	50	100	0.99	0.1638
16:74332445:T:C	50	98	1	0.02814
16:74332960:A:G	50	98	0.94	0.06264
16:74333338:A:G	50	100	1	0.01834
16:74335531:C:T	50	100	0.91	0.09677
16:74335890:G:A	50	100	0.96	0.06373
16:74336161:G:T	50	100	0.95	0.03577
16:74336191:G:A	50	100	0.69	0.01235
16:74336249:C:T	50	100	0.98	0.2197
16:74336464:T:C	50	100	1	0.01598
16:74336946:C:G	50	100	0.94	0.03558
16:74337002:G:A	50	96	0.99	0.155
16:74337645:C:G	50	100	0.99	0.1178
16:74337786:A:T	50	100	0.98	0.1422
16:74337939:T:G	50	100	1	0.03722
16:74338346:T:C	50	100	0.77	0.01362
16:74338679:G:A	50	98	0.99	0.03631
16:74339180:G:A	50	100	0.99	0.3871
16:74339516:T:C	50	100	1	0.03613
16:74339535:C:G	50	100	0.98	0.02959
16:74339890:T:C	50	100	1	0.05664
16:74340210:G:T	50	100	0.98	0.142
16:74340373:C:T	50	100	0.96	0.0285
16:74340383:C:A	50	100	1	0.02778
16:74340578:A:G	50	100	1	0.06373
16:74340587:T:A	50	100	1	0.06391
16:74340595:T:G	50	100	1	0.06354
16:74340850:G:C	50	100	0.63	0.01997
16:74341078:A:G	50	98	0.95	0.03413
16:74341218:C:A	50	78	0.87	0.04757
16:74341302:G:A	50	100	0.63	0.01997
16:74341619:T:C	50	100	0.94	0.06082
16:74341742:T:C	50	100	1	0.03595
16:74342361:A:T	50	100	0.63	0.01997
16:74342611:G:A	49	100	0.97	0.1275
16:74342692:T:G	50	100	1	0.06409
16:74342831:C:T	50	100	0.99	0.3865
16:74342945:C:A	50	98	0.94	0.1594
16:74342948:A:C	50	98	0.98	0.1924
16:74343580:T:C	50	98	0.94	0.02977
16:74344098:G:A	47	91.5	0.92	0.2589
16:74344112:C:T	48	93.8	0.94	0.02397
16:74344333:A:C	50	100	0.9	0.0955
16:74344882:A:G	50	100	1	0.02796
16:74345534:C:T	50	100	1	0.03595
16:74346075:G:A	50	100	0.83	0.09477
16:74347426:C:A	50	100	0.99	0.3858
16:74347795:G:C	50	100	0.98	0.2199
16:74347907:C:T	50	100	1	0.03595
16:74347955:C:T	50	98	0.99	0.1638
16:74347962:T:G	50	100	0.88	0.01816
16:74348150:A:T	50	98	0.97	0.1414
16:74348617:G:A	50	100	1	0.02705
16:74348936:T:C	50	100	1	0.06282
16:74349071:G:T	50	100	0.82	0.08333
16:74349123:T:C	50	100	1	0.03577
16:74349301:G:C	50	100	1	0.03395
16:74349722:A:T	50	100	1	0.01652
16:74350398:C:T	50	100	0.98	0.1661
16:74350579:T:A	50	100	0.98	0.218
16:74350766:G:A	50	100	1	0.02687
16:74351314:G:A	50	100	1	0.01598
16:74351690:C:T	50	100	0.98	0.1549
16:74351932:G:A	50	100	1	0.02651
16:74352428:G:A	50	100	0.96	0.116
16:74352545:A:G	50	100	1	0.03558
16:74353055:A:T	50	96	0.78	0.04321
16:74353393:T:C	50	100	0.78	0.02306
16:74354010:G:C	50	100	1	0.03558
16:74354232:C:A	50	100	0.96	0.1629
16:74354402:G:A	50	100	1	0.03558
16:74354475:T:A	50	100	1	0.02669
16:74354616:G:A	50	100	0.93	0.1411
16:74354645:G:A	50	96	0.83	0.2004
16:74354890:C:G	50	100	0.99	0.06972
16:74355313:G:T	50	100	0.9	0.01725
16:74355493:C:G	50	96	0.95	0.3814
16:74355678:A:G	49	95.9	0.84	0.2716
16:74355687:T:C	49	98	0.7	0.02088
16:74355692:A:G	47	91.5	0.81	0.1436
16:74355722:A:G	48	81.2	0.91	0.1803
16:74355755:T:A	47	87.2	0.75	0.06064
16:74355756:T:A	46	80.4	0.83	0.1652
16:74355758:T:A	49	91.8	0.77	0.1066
16:74355924:G:T	50	96	0.98	0.02941
16:74355929:T:G	50	98	0.83	0.02106
16:74355956:C:G	50	100	1	0.01543
16:74355969:A:G	49	79.6	0.94	0.2251
16:74356060:G:C	50	98	1	0.02596
16:74356080:A:G	50	92	0.98	0.06191
16:74356667:C:T	50	100	0.64	0.02033
16:74356710:C:T	50	92	0.93	0.1599
16:74356720:C:G	50	94	0.92	0.1603
16:74356769:C:G	50	94	0.92	0.484
16:74357100:C:A	50	100	0.84	0.02106
16:74357104:A:G	50	98	0.62	0.02233
16:74357269:T:G	50	100	1	0.03522
16:74357441:C:T	50	100	0.97	0.02869
16:74357643:C:A	50	100	0.97	0.05501
16:74357758:C:A	50	100	0.9	0.01543
16:74357765:G:T	50	100	0.72	0.02142
16:74357988:G:C	50	100	0.99	0.01543
16:74358306:G:A	50	100	0.92	0.1585
16:74358367:C:T	49	95.9	0.88	0.492
16:74358427:C:T	50	100	0.9	0.1082
16:74358573:A:G	48	97.9	0.66	0.01452
16:74358642:T:C	50	100	1	0.03504
16:74359148:G:A	50	100	0.83	0.02233
16:74359705:A:G	50	92	0.96	0.04139
16:74359728:A:G	46	80.4	0.63	0.06463
16:74360201:T:C	50	100	0.83	0.02451
16:74360588:G:A	50	100	0.74	0.02052
16:74360776:G:A	50	100	0.94	0.02778
16:74360973:T:C	50	100	0.96	0.03431
16:74361007:G:A	50	96	0.88	0.1449
16:74362387:C:A	50	100	0.88	0.1171
16:74362814:C:T	50	100	0.95	0.03286
16:74362832:G:A	50	100	0.94	0.01344
16:74362878:T:G	50	100	0.9	0.01489
16:74364075:G:A	50	100	0.66	0.02524
16:74365105:A:C	50	98	0.83	0.1507
16:74365937:T:A	50	98	0.78	0.04757
16:74366189:G:T	50	98	0.83	0.0581
16:74366859:G:A	50	98	0.9	0.02451
16:74367132:G:A	50	96	0.84	0.09786
16:74367344:G:A	50	96	0.94	0.07317
16:74367745:C:G	50	100	0.95	0.02741
16:74367777:C:G	50	94	0.91	0.154
16:74368167:C:T	50	98	0.94	0.03994
16:74368528:C:T	50	98	0.96	0.04103
16:74368572:C:T	50	100	0.97	0.02505
16:74369057:C:A	50	100	0.99	0.0256
16:74369105:C:A	50	96	0.89	0.0581
16:74369138:A:T	50	90	0.8	0.08061
16:74369140:T:A	46	93.5	0.86	0.1247
16:74369159:A:C	49	95.9	0.92	0.0581
16:74369955:G:A	50	94	0.79	0.01507
16:74370287:T:C	50	98	0.93	0.04448
16:74370389:C:G	50	98	0.78	0.04139
16:74370914:C:T	50	100	0.92	0.0679
16:74371166:C:T	50	98	0.94	0.01616
16:74371425:T:G	50	98	0.95	0.1271
16:74371660:G:C	50	98	0.9	0.01525
16:74371852:G:A	49	100	0.99	0.03468
16:74371882:T:C	49	98	0.77	0.01507
16:74371892:G:C	49	98	0.95	0.1122
16:74372180:A:G	49	100	0.99	0.03504
16:74372207:A:G	50	100	0.87	0.01688
16:74372413:G:A	50	100	0.99	0.03468
16:74373953:C:T	50	96	0.97	0.118
16:74374134:A:G	50	100	0.99	0.03577
16:74374227:C:A	50	94	0.9	0.156
16:74374236:T:C	50	92	0.71	0.1077
16:74374435:G:A	50	98	0.99	0.03504
16:74374655:C:A	50	90	0.81	0.1258
16:74375550:C:T	50	100	0.93	0.04121
16:74375693:T:A	50	86	0.86	0.2395
16:74375992:G:A	50	94	0.84	0.1093
16:74376816:A:G	50	98	0.65	0.0158
16:74377071:T:C	45	88.9	0.94	0.1207
16:74377450:T:C	50	92	0.93	0.2634
16:74377467:G:A	50	92	0.92	0.2634
16:74377617:G:A	50	100	0.96	0.03522
16:74377684:C:T	49	91.8	0.94	0.1209
16:74377918:T:C	49	95.9	0.74	0.03413
16:74378059:G:A	50	100	0.9	0.07153
16:74378298:G:A	48	89.6	0.91	0.1238
16:74378508:C:T	50	100	0.91	0.02542
16:74378626:A:G	50	100	0.92	0.02651
16:74378641:T:C	50	98	0.91	0.1474
16:74378699:C:T	50	98	0.95	0.02306
16:74378812:A:T	50	96	0.93	0.02487
16:74378841:T:C	49	100	0.93	0.02469
16:74378884:G:T	50	86	0.9	0.1422
16:74379046:C:T	49	100	0.95	0.0276
16:74379195:T:C	50	100	0.89	0.02741
16:74379254:C:T	50	100	0.95	0.0158
16:74379281:G:A	49	77.6	0.88	0.1943
16:74379320:G:C	50	98	0.89	0.0374
16:74379399:G:C	50	98	0.95	0.02723
16:74379439:G:A	50	100	0.89	0.0472
16:74380339:G:A	49	95.9	0.93	0.1233
16:74380381:T:G	44	93.2	0.9	0.1235
16:74380417:G:T	45	95.6	0.93	0.1235
16:74380617:A:G	50	100	0.96	0.01162
16:74380621:C:T	50	98	0.93	0.1485
16:74380775:G:A	50	96	0.91	0.122
16:74380780:C:T	50	100	0.85	0.0423
16:74381092:G:A	50	96	0.96	0.0285
16:74381164:G:A	48	85.4	0.92	0.1189
16:74381479:A:G	50	92	0.66	0.03794
16:74382736:G:C	50	98	0.99	0.02669
16:74382941:C:G	50	96	0.96	0.02705
16:74383076:C:G	47	87.2	0.91	0.1225
16:74383397:A:G	50	100	0.93	0.02996
16:74383543:G:A	50	98	0.87	0.04176
16:74383689:G:T	49	100	0.99	0.02633
16:74383960:C:T	49	100	0.89	0.02578
16:74383998:G:T	49	95.9	0.71	0.02614
16:74384514:G:T	48	95.8	0.98	0.02687
16:74384964:A:C	50	98	0.98	0.02451
16:74385108:A:G	45	84.4	0.77	0.2153
16:74386307:A:C	47	93.6	0.68	0.07135
16:74386736:C:T	50	100	0.96	0.0276
16:74386737:G:A	50	96	0.75	0.04303
16:74386821:G:A	48	100	0.77	0.01307
16:74387091:G:A	50	86	0.68	0.1222
16:74387279:G:A	48	91.7	0.79	0.14
16:74387711:A:T	50	98	0.84	0.05102
16:74387803:G:A	48	100	0.82	0.1639
16:74388012:G:A	50	96	0.68	0.07444
16:74388238:T:C	41	85.4	0.65	0.2903
16:74388434:A:G	49	81.6	0.79	0.1923
16:74388881:A:G	49	98	0.81	0.1278
16:74389661:C:T	36	94.4	0.86	0.05537
16:74390377:T:C	29	86.2	0.75	0.1225
16:74390455:C:T	30	100	0.68	0.03794
16:74391401:C:T	49	98	0.9	0.1207
16:74391549:C:T	50	100	0.9	0.1184
16:74391872:G:A	50	96	0.77	0.03014
16:74392361:C:T	50	96	0.82	0.1107
16:74392477:G:A	50	100	0.85	0.1209
16:74393151:G:C	48	100	0.7	0.03486
16:74393320:T:C	50	98	0.88	0.03032
16:74393366:G:C	49	75.5	0.63	0.1481
16:74393458:C:T	46	78.3	0.69	0.3985
16:74393468:C:A	49	98	0.82	0.12
16:74393499:G:C	50	76	0.7	0.4228
16:74393954:A:G	45	100	0.89	0.02614
16:74394132:A:G	50	98	0.71	0.03304
16:74394272:C:T	50	90	0.89	0.1178
16:74394408:G:A	50	98	0.84	0.1383
16:74394501:A:G	50	84	0.68	0.1854
16:74394617:G:A	49	95.9	0.93	0.1182
16:74395228:A:G	50	76	0.85	0.4584
16:74395249:A:G	50	80	0.84	0.4546
16:74395303:C:A	48	93.8	0.83	0.2562
16:74395416:G:C	49	93.9	0.93	0.1084
16:74395504:G:T	50	100	0.64	0.07516
16:74395621:C:T	50	100	0.95	0.1068
16:74395629:A:C	50	100	0.95	0.1071
16:74395654:T:A	50	92	0.83	0.2629
16:74395682:C:G	50	100	0.87	0.01035
16:74395683:G:A	50	98	0.92	0.148
16:74395710:G:C	50	94	0.88	0.1204
16:74395714:C:T	50	100	0.94	0.1053
16:74395890:C:T	50	98	0.95	0.1091
16:74396242:A:G	50	94	0.72	0.1126
16:74396365:A:C	50	86	0.84	0.2522
16:74396892:G:C	50	98	0.94	0.1474
16:74397128:T:C	50	96	0.93	0.1496
16:74397133:G:A	50	92	0.91	0.1324
16:74397423:C:T	49	95.9	0.7	0.05683
16:74397446:G:C	50	98	0.87	0.03831
16:74397634:G:C	50	92	0.81	0.3775
16:74397909:G:A	50	100	0.87	0.02651
16:74397927:T:C	50	100	0.87	0.02614
16:74397973:C:T	50	96	0.77	0.06627
16:74398070:C:T	50	98	0.94	0.1478
16:74398739:C:A	50	86	0.67	0.02487
16:74398845:C:G	50	98	0.82	0.06336
16:74399403:T:C	49	77.6	0.71	0.2438
16:74399728:C:T	50	90	0.93	0.1474
16:74399965:T:G	50	100	0.84	0.02542
16:74399999:C:T	50	98	0.93	0.1423
16:74400075:A:G	50	100	0.85	0.02542
16:74400119:A:G	50	94	0.92	0.1196
16:74400647:G:A	50	96	0.82	0.1129
16:74401157:C:G	50	92	0.65	0.03014
16:74401160:G:A	50	82	0.72	0.224
16:74401443:C:T	50	98	0.63	0.01797
16:74401549:C:T	50	100	0.84	0.02524
16:74401604:T:C	50	96	0.84	0.04412
16:74401661:G:A	50	96	0.66	0.01053
16:74401843:T:A	50	88	0.63	0.01434
16:74402008:T:C	50	92	0.65	0.02941
16:74402368:G:A	50	96	0.77	0.07825
16:74402389:A:C	50	98	0.92	0.1095
16:74402679:C:T	49	100	0.91	0.1084
16:74402894:T:C	49	100	0.87	0.0256
16:74404272:G:A	50	98	0.92	0.11
16:74404357:G:C	50	98	0.87	0.10780000000000001
16:74404464:T:C	47	95.7	0.84	0.1943
16:74407084:G:A	49	100	0.92	0.1064
16:74407173:G:A	50	86	0.9	0.1298
16:74407214:G:A	50	98	0.93	0.1033
16:74408066:G:A	50	86	0.75	0.1156
16:74408167:G:C	48	100	0.68	0.01543
16:74408344:G:A	41	82.9	0.85	0.1503
16:74409026:G:A	49	100	0.83	0.02342
16:74409644:G:C	50	100	0.86	0.1178
16:74410321:C:G	50	98	0.86	0.03014
16:74410340:C:T	50	98	0.84	0.124
16:74410778:C:T	50	96	0.76	0.02106
16:74413404:C:T	49	95.9	0.75	0.07081
16:74417929:A:G	50	96	0.88	0.0354
16:74418033:G:A	50	88	0.81	0.1009
16:74418224:C:T	50	90	0.67	0.1186
16:74418392:C:T	44	90.9	0.82	0.06518
16:74418572:T:A	48	91.7	0.72	0.02124
16:74418872:C:T	50	78	0.85	0.2026
16:74424187:G:A	50	100	0.82	0.01598
16:74424457:G:A	50	94	0.74	0.07371
16:74424459:C:T	50	94	0.78	0.07298
16:74424547:T:G	50	94	0.9	0.1009
16:74425828:G:A	48	79.2	0.66	0.1009
16:74425908:C:A	50	92	0.84	0.4693
16:74425997:T:C	49	91.8	0.66	0.03268
16:74426000:C:T	50	94	0.9	0.1661
16:74426067:C:G	50	100	0.83	0.07444
16:74426368:G:A	50	98	0.75	0.0374
16:74426587:C:T	50	96	0.7	0.02959
16:74428848:A:T	50	96	0.95	0.1267
16:74428887:A:G	49	95.9	0.84	0.09187
16:74429145:A:G	50	88	0.94	0.3333
16:74429353:C:G	45	80	0.95	0.3473
16:74429373:A:G	40	77.5	0.95	0.3482
16:74429391:G:A	50	98	0.84	0.04702
16:74429457:T:C	50	86	0.95	0.1471
16:74429706:C:T	49	100	0.96	0.01198
16:74429741:A:G	49	100	0.93	0.02705
16:74429985:T:C	50	98	0.92	0.1235
16:74430428:G:A	50	100	0.98	0.01307
16:74430869:T:C	49	91.8	0.87	0.1109
16:74430871:T:C	50	94	0.94	0.1621
16:74430872:T:C	50	92	0.95	0.0915
16:74430956:C:T	50	96	0.97	0.321
16:74431028:A:C	50	94	0.96	0.3201
16:74431417:G:A	50	98	0.95	0.1599
16:74431498:G:C	50	92	0.97	0.3362
16:74431616:C:A	50	98	0.96	0.1928
16:74431728:G:A	50	100	0.99	0.01307
16:74431855:T:C	50	92	0.96	0.3141
16:74432229:C:G	50	96	0.96	0.472
16:74432521:T:C	49	93.9	0.95	0.3072
16:74432668:T:G	50	96	0.89	0.2393
16:74432684:G:A	50	100	0.92	0.0748
16:74433062:G:A	50	100	0.93	0.2021
16:74433409:C:T	50	100	0.98	0.1743
16:74433664:G:A	49	100	1	0.02741
16:74433795:C:T	50	100	0.98	0.4098
16:74434132:G:C	50	98	0.97	0.1623
16:74434136:G:C	50	100	0.97	0.01452
16:74434140:T:C	50	98	0.98	0.2997
16:74434403:C:T	50	100	0.98	0.199
16:74434958:G:A	50	100	0.97	0.1458
16:74434991:A:G	50	98	0.98	0.2996
16:74435223:G:T	50	98	0.98	0.3544
16:74436460:T:G	50	100	1	0.03123
16:74436735:C:G	50	98	0.87	0.01707
16:74436746:T:C	50	98	0.98	0.3264
16:74436927:T:C	50	98	0.98	0.4695
16:74437255:C:T	50	100	0.83	0.01834
16:74437522:C:T	50	98	0.99	0.329
16:74437746:G:C	50	98	0.98	0.3293
16:74437763:G:A	50	100	1	0.03123
16:74437888:G:A	50	98	1	0.1732
16:74438099:T:C	50	100	1	0.02705
16:74438108:A:G	50	100	1	0.02814
16:74438326:T:G	50	98	0.99	0.3359
16:74438340:G:T	50	100	0.98	0.3346
16:74438402:A:G	50	98	0.97	0.3346
16:74438459:A:G	50	98	0.92	0.05156
16:74438648:G:T	50	100	0.99	0.3346
16:74438686:C:T	50	100	0.99	0.4693
16:74438763:A:G	50	100	0.99	0.2945
16:74438781:C:T	50	100	0.96	0.01797
16:74438798:C:T	50	100	0.99	0.3342
16:74438961:G:C	50	100	0.97	0.03086
16:74439118:C:T	50	98	0.94	0.02723
16:74439151:G:A	50	100	0.98	0.1743
16:74439212:T:C	50	100	0.98	0.01688
16:74439258:C:G	50	100	1	0.02814
16:74439509:C:T	50	100	0.86	0.02869
16:74439680:G:C	49	98	0.9	0.01707
16:74439761:C:T	50	100	0.99	0.07807
16:74439928:C:T	50	100	0.99	0.4268
16:74439934:G:A	50	100	0.91	0.03395
16:74439944:T:C	50	100	0.99	0.1785
16:74440106:A:C	50	100	1	0.1788
16:74440140:G:A	49	98	0.96	0.08061
16:74441120:C:G	50	100	0.99	0.4277
16:74441253:G:C	50	100	1	0.1788
16:74441292:A:G	50	98	1	0.4277
16:74441513:A:G	50	100	0.99	0.1327
16:74441593:A:G	50	98	0.99	0.4884
16:74442117:C:T	50	100	0.99	0.3989
16:74442891:C:T	50	100	1	0.1788
16:74443041:C:G	50	100	0.98	0.1609
16:74443619:G:C	50	100	0.98	0.165
16:74443829:T:A	50	100	0.98	0.11
16:74444053:T:C	47	93.6	1	0.1783
16:74444493:A:C	47	97.9	0.99	0.4129
16:74444723:G:A	50	100	1	0.02832
16:74444763:G:A	50	100	1	0.1688
16:74444848:C:T	50	98	0.99	0.2558
16:74445173:A:G	50	98	0.99	0.4826
16:74445270:C:A	50	98	0.98	0.03359
16:74445283:C:T	50	98	0.99	0.4277
16:74445669:G:C	50	98	0.89	0.1322
16:74445796:C:T	50	98	0.99	0.4281
16:74445927:G:A	50	94	0.87	0.1069
16:74446055:C:G	50	98	0.99	0.2999
16:74446519:G:A	50	98	0.97	0.3312
16:74446583:C:T	50	100	0.86	0.02269
16:74446671:T:C	50	100	0.96	0.1786
16:74446762:A:G	50	94	0.95	0.3568
16:74446796:T:A	50	96	0.94	0.3682
16:74447082:C:T	50	100	0.81	0.01216
16:74447429:T:C	50	100	0.82	0.01834
16:74448155:G:A	50	100	0.98	0.3175
16:74448414:A:G	50	100	0.98	0.01344
16:74448557:G:A	49	100	0.99	0.3163
16:74448755:G:A	42	90.5	0.96	0.01561
16:74448876:G:A	50	100	1	0.2769
16:74449389:C:G	50	100	1	0.3027
16:74449601:T:C	50	100	1	0.3154
16:74449751:A:T	50	100	1	0.3063
16:74450268:T:C	50	100	0.95	0.06772
16:74451071:G:A	50	100	1	0.01325
16:74451631:T:C	50	100	1	0.4321
16:74451824:G:A	50	100	1	0.3045
16:74451890:C:T	50	100	0.99	0.3077
16:74452267:G:A	50	100	0.98	0.01325
16:74452291:T:C	50	100	1	0.4332
16:74453618:T:C	50	100	0.92	0.04121
16:74454700:A:T	43	100	0.67	0.01561
16:74455046:C:T	50	100	1	0.01307
16:74455059:C:T	50	100	0.92	0.01253
16:74455372:A:T	50	100	1	0.0256
16:74455497:G:C	50	100	1	0.3141
16:74455561:C:G	50	100	1	0.0118
16:74455826:C:T	50	100	1	0.1282
16:74455834:T:A	50	100	0.99	0.2892
16:74456631:G:A	50	100	0.99	0.2876
16:74456658:G:A	50	94	0.96	0.165
16:74456891:G:A	50	100	1	0.3108
16:74457223:T:C	50	100	0.98	0.01816
16:74457526:T:C	50	98	0.99	0.3168
16:74457677:C:A	50	100	1	0.3074
16:74457835:A:G	50	100	0.99	0.2905
16:74458231:T:C	50	100	1	0.0167
16:74458597:G:C	50	98	0.97	0.1242
16:74458996:A:C	50	100	0.98	0.0138
16:74460070:G:C	49	100	1	0.02524
16:74460624:T:A	50	98	0.97	0.124
16:74460747:T:A	50	100	1	0.0207
16:74460936:G:A	50	100	0.98	0.01779
16:74461350:G:T	50	100	1	0.0167
16:74461596:G:A	50	100	1	0.0158
16:74461616:G:A	50	100	1	0.01035
16:74461628:G:T	50	98	0.99	0.1365
16:74462879:C:T	50	100	1	0.01035
16:74463563:G:A	50	100	0.99	0.03686
16:74463684:G:A	50	100	1	0.0167
16:74463735:G:T	50	96	0.98	0.283
16:74463776:T:C	50	100	1	0.0167
16:74464010:T:C	50	100	1	0.02451
16:74464013:A:G	50	100	1	0.3214
16:74464409:T:A	50	100	1	0.3212
16:74464500:C:T	50	100	1	0.303
16:74464730:T:C	50	100	1	0.317
16:74464844:T:A	50	100	0.98	0.1538
16:74465083:C:T	50	100	0.95	0.01235
16:74465148:G:C	50	96	0.98	0.1425
16:74465348:A:C	50	100	1	0.02451
16:74465691:G:A	50	100	1	0.1565
16:74466041:C:T	50	100	0.94	0.0118
16:74466225:G:C	50	100	0.89	0.02796
16:74466398:A:T	50	100	1	0.0167
16:74466478:C:G	50	100	1	0.3027
16:74466542:G:C	50	100	1	0.3028
16:74466589:G:A	50	100	1	0.0207
16:74466847:A:C	50	100	1	0.3782
16:74466990:C:G	49	100	1	0.3027
16:74467190:A:G	50	100	1	0.01035
16:74467325:G:T	50	100	1	0.0167
16:74467331:C:T	50	100	1	0.01344
16:74467958:C:G	50	100	1	0.3335
16:74468026:G:A	50	98	0.82	0.01888
16:74468605:G:A	50	100	1	0.2847
16:74468705:T:G	50	100	1	0.3208
16:74468744:T:A	50	100	1	0.02088
16:74469133:G:T	50	100	1	0.1659
16:74469180:T:C	50	98	0.92	0.09713
16:74469182:T:C	50	100	0.99	0.0138
16:74469196:C:A	50	100	0.85	0.01362
16:74469322:C:T	50	100	1	0.1282
16:74469360:G:C	50	100	1	0.3268
16:74469645:C:T	50	100	1	0.02614
16:74469962:T:A	50	100	1	0.3212
16:74470107:T:C	50	100	1	0.3016
16:74470199:G:C	50	100	1	0.01325
16:74470306:C:A	48	93.8	0.93	0.01652
16:74470466:T:C	50	100	0.99	0.128
16:74470605:C:T	50	100	0.83	0.02269
16:74470945:C:T	50	100	0.99	0.3214
16:74471087:A:T	50	100	1	0.152
16:74472066:A:G	50	100	1	0.01307
16:74472549:G:C	50	96	0.96	0.128
16:74472626:C:T	50	100	1	0.02124
16:74472867:G:C	50	98	0.95	0.364
16:74473211:C:G	50	98	0.98	0.2072
16:74473371:G:A	50	100	0.99	0.2798
16:74473525:C:T	50	100	0.94	0.02741
16:74473554:C:A	50	100	1	0.02142
16:74473588:C:T	50	100	0.99	0.3322
16:74473661:C:T	50	100	0.96	0.01652
16:74473751:T:C	50	100	1	0.01216
16:74473961:T:C	50	100	0.98	0.05174
16:74474804:T:C	50	100	0.99	0.1988
16:74475559:T:G	50	100	0.98	0.01997
16:74476238:G:C	50	98	0.84	0.01888
16:74476646:C:A	50	98	0.99	0.08079
16:74476647:C:A	50	98	0.99	0.08079
16:74476720:G:C	50	100	0.96	0.01089
16:74476804:G:A	50	100	1	0.01961
16:74477867:G:A	48	100	0.98	0.2589
16:74477904:T:C	50	100	1	0.05192
16:74477926:T:C	50	98	0.67	0.01089
16:74478113:C:G	50	100	1	0.05192
16:74478348:T:C	50	100	1	0.0138
16:74478653:T:C	50	100	0.98	0.01707
16:74478768:C:T	50	100	1	0.05211
16:74478908:A:G	47	100	0.81	0.01797
16:74478932:G:A	49	100	0.99	0.2598
16:74479230:C:G	50	100	1	0.01216
16:74479886:T:G	50	98	0.99	0.1282
16:74480064:T:C	50	100	0.99	0.2785
16:74480087:C:T	50	100	1	0.05229
16:74480134:T:C	50	98	0.99	0.1285
16:74480536:T:C	50	100	1	0.01489
16:74480578:A:G	50	100	1	0.02633
16:74481179:T:C	50	100	1	0.05211
16:74482391:T:C	50	100	1	0.05265
16:74482510:A:G	50	100	1	0.05229
16:74482521:C:T	50	100	0.94	0.01471
16:74482536:T:G	50	100	1	0.0138
16:74482898:T:C	50	100	0.99	0.04884
16:74483257:A:G	50	98	1	0.3132
16:74483382:A:C	50	100	1	0.01107
16:74483454:G:T	50	100	1	0.26
16:74483861:G:T	50	98	0.98	0.1322
16:74484323:T:A	50	100	1	0.03849
16:74484794:T:G	50	100	1	0.2602
16:74485483:G:A	50	100	1	0.01362
16:74485635:C:A	50	100	1	0.04194
16:74485909:T:C	50	96	0.73	0.01688
16:74486102:T:G	50	100	1	0.01362
16:74486397:A:C	50	100	1	0.3137
16:74486503:A:G	50	100	1	0.02179
16:74486683:T:A	50	100	1	0.02088
16:74486961:T:C	50	100	0.66	0.01253
16:74487539:A:C	50	100	1	0.05211
16:74487840:A:G	50	100	0.97	0.01253
16:74488290:C:T	50	100	1	0.01107
16:74488879:A:G	50	100	1	0.05211
16:74488894:C:T	50	100	0.97	0.05283
16:74489375:G:T	50	98	1	0.1167
16:74489418:C:A	50	100	0.97	0.06754
16:74489427:C:T	50	98	1	0.1275
16:74489506:G:C	50	96	0.99	0.01416
16:74489771:G:A	50	100	0.86	0.04085
16:74489841:G:C	50	98	0.98	0.1169
16:74489926:C:G	50	100	0.93	0.01362
16:74490093:T:C	50	100	0.91	0.02378
16:74490133:G:A	50	100	1	0.283
16:74490214:C:T	50	98	1	0.1338
16:74491553:A:G	50	100	1	0.01035
16:74491696:C:G	50	100	0.98	0.05192
16:74491821:A:G	50	96	0.94	0.1912
16:74491830:G:A	50	98	1	0.1269
16:74492277:C:T	50	100	1	0.05192
16:74492299:G:A	50	100	1	0.01434
16:74492352:C:A	50	100	1	0.01235
16:74492751:G:A	50	100	0.96	0.09822
16:74492854:G:A	50	100	1	0.01198
16:74492864:T:C	50	100	1	0.01434
16:74492943:A:T	50	100	0.99	0.01652
16:74493699:A:G	50	98	1	0.2825
16:74493720:C:A	50	98	1	0.2643
16:74493954:C:T	50	98	1	0.1316
16:74494229:A:T	50	100	1	0.01107
16:74494470:G:A	48	97.9	1	0.3351
16:74494565:G:T	50	100	1	0.3351
16:74494568:G:A	50	100	1	0.3351
16:74495748:A:G	50	100	0.96	0.01253
16:74496076:C:A	50	98	1	0.1334
16:74496112:A:T	50	98	1	0.02814
16:74496418:G:T	50	100	1	0.02088
16:74497063:G:A	50	100	1	0.01235
16:74497221:G:A	50	98	0.95	0.07625
16:74497237:C:T	50	100	1	0.01452
16:74497251:T:C	50	100	1	0.01107
16:74497267:C:T	50	100	1	0.3351
16:74497284:T:C	50	100	0.99	0.05301
16:74497313:C:A	49	81.6	0.69	0.06264
16:74497315:C:A	50	94	0.95	0.1779
16:74498367:G:A	50	100	0.99	0.02088
16:74498592:T:C	50	100	1	0.05247
16:74498663:G:A	50	98	0.98	0.1883
16:74499019:G:C	50	100	1	0.01253
16:74499079:G:A	50	100	1	0.01144
16:74499097:G:A	50	100	1	0.03214
16:74499366:A:G	50	100	1	0.05301
16:74499482:T:C	50	100	1	0.01035
16:74500136:T:C	50	98	0.99	0.1964
16:74500172:C:G	50	100	1	0.01452
16:74500353:G:A	50	100	0.91	0.01053
16:74500520:T:C	50	100	1	0.3166
16:74500528:G:A	50	100	1	0.0532
16:74500906:T:G	50	100	1	0.05374
16:74501005:C:T	50	100	1	0.3168
16:74501481:C:G	50	100	0.96	0.0138
16:74501570:C:T	50	100	1	0.01452
16:74501818:T:C	50	100	1	0.02687
16:74502008:A:C	50	100	1	0.1736
16:74502038:G:T	50	100	1	0.0532
16:74502090:C:T	50	100	1	0.01089
16:74502272:A:G	50	100	1	0.01906
16:74502402:A:G	50	100	1	0.1783
16:74502729:T:G	49	95.9	0.99	0.1736
16:74502929:G:A	50	100	1	0.3362
16:74502965:C:G	50	100	1	0.3359
16:74502977:C:T	50	100	1	0.01089
16:74503071:G:T	50	100	1	0.01398
16:74503146:G:T	50	100	1	0.0138
16:74503693:C:T	50	100	1	0.3355
16:74504315:C:T	50	100	1	0.01216
16:74504400:G:A	50	100	1	0.05301
16:74504531:A:G	50	100	1	0.05301
16:74504682:T:A	50	100	1	0.01452
16:74504691:T:C	50	100	1	0.3174
16:74504767:A:G	50	100	1	0.05301
16:74505457:T:C	50	100	1	0.05247
16:74505529:C:G	50	100	1	0.01216
16:74505617:G:A	50	100	1	0.01452
16:74505626:A:G	50	100	0.95	0.05338
16:74506006:G:A	49	100	1	0.3359
16:74506199:C:A	50	100	0.99	0.3359
16:74506263:A:G	50	100	1	0.05338
16:74506607:C:G	50	96	0.99	0.05374
16:74507661:A:G	50	100	0.99	0.01107
16:74507836:C:T	50	100	1	0.01307
16:74507960:T:C	50	100	1	0.04121
16:74508069:G:A	50	98	1	0.1545
16:74508272:T:A	50	100	1	0.04121
16:74508774:A:C	50	100	1	0.01398
16:74509503:G:C	50	100	1	0.01035
16:74509679:T:C	50	100	1	0.01216
16:74509966:T:C	50	100	0.93	0.01325
16:74510527:G:T	50	100	1	0.04012
16:74510663:T:C	50	100	1	0.04121
16:74511585:T:A	50	82	0.95	0.3034
16:74511603:G:A	49	95.9	0.98	0.301
16:74512061:T:C	50	98	1	0.1963
16:74512291:T:A	50	98	0.98	0.07099
16:74512357:G:A	50	100	0.97	0.05428
16:74512438:A:T	50	100	1	0.0541
16:74512453:T:C	50	100	1	0.01289
16:74513034:G:C	50	100	0.89	0.01289
16:74513260:T:C	50	98	0.99	0.08442
16:74513561:C:G	50	100	1	0.02596
16:74513786:G:A	50	100	1	0.01797
16:74513798:T:G	50	98	1	0.1968
16:74514109:G:A	50	96	1	0.4326
16:74514422:A:T	50	100	1	0.0541
16:74514442:T:C	50	98	1	0.282
16:74514646:A:T	50	98	0.97	0.07643
16:74514740:C:G	50	100	1	0.0345
16:74515231:T:G	50	100	1	0.04448
16:74515972:C:T	49	93.9	0.99	0.2976
16:74516489:G:C	50	100	1	0.05556
16:74516575:C:T	50	98	0.91	0.02378
16:74516643:G:T	50	98	1	0.2631
16:74516767:G:A	50	100	0.99	0.02088
16:74516937:A:G	50	100	1	0.065
16:74517099:C:T	50	100	0.99	0.0679
16:74517442:T:C	50	100	1	0.0541
16:74517626:T:C	50	100	0.82	0.03867
16:74517656:C:T	50	100	0.99	0.09641
16:74517746:G:C	50	100	1	0.01434
16:74517806:A:G	50	100	1	0.01235
16:74517858:G:T	50	100	1	0.3473
16:74517982:C:T	50	100	1	0.3473
16:74518229:C:T	50	100	0.98	0.1073
16:74518277:T:C	50	100	1	0.2816
16:74518387:A:G	50	100	1	0.01816
16:74518399:G:A	50	100	1	0.0541
16:74519390:A:G	50	100	0.92	0.01198
16:74519603:T:A	50	100	1	0.2816
16:74520477:G:A	50	98	1	0.065
16:74520840:C:T	50	100	1	0.01416
16:74522061:C:G	50	100	1	0.01398
16:74522160:G:C	50	100	1	0.1736
16:74522399:C:T	50	100	1	0.01216
16:74522588:C:T	50	100	1	0.3348
16:74524144:G:C	50	100	1	0.102
16:74525219:A:C	50	98	0.99	0.1282
16:74525767:A:G	48	100	1	0.04085
16:74525982:C:T	50	100	1	0.01979
16:74526504:G:C	50	100	1	0.01017
16:74526584:C:T	50	100	0.95	0.01035
16:74527110:T:C	50	98	1	0.1262
16:74527442:G:C	50	100	1	0.01434
16:74527561:C:G	50	100	1	0.01017
16:74527763:G:T	50	100	1	0.01797
16:74527790:G:T	50	100	1	0.01797
16:74527948:A:G	50	100	1	0.05102
16:74528029:T:C	49	100	1	0.04067
16:74528051:G:A	50	100	1	0.05102
16:74528095:C:T	50	100	1	0.1256
16:74528190:A:G	50	100	1	0.02687
16:74528274:T:C	50	100	1	0.1708
16:74528886:T:G	50	98	1	0.465
16:74529339:C:T	48	100	1	0.3319
16:74529571:C:G	50	94	1	0.352
16:74529812:C:T	48	85.4	0.97	0.3357
16:74529879:C:T	49	100	1	0.3322
16:74530114:G:C	50	100	1	0.01416
16:74531044:A:G	50	100	1	0.01017
16:74531070:A:G	50	100	1	0.3455
16:74531091:G:A	50	100	1	0.0138
16:74531177:G:A	49	98	1	0.3401
16:74531334:T:C	50	100	1	0.1968
16:74531908:C:T	50	100	1	0.3457
16:74532193:A:T	50	100	0.88	0.01198
16:74532199:T:A	50	98	0.81	0.02996
16:74532209:T:G	50	98	0.98	0.01725
16:74532211:T:G	50	98	0.8	0.01979
16:74532445:A:G	50	100	1	0.01289
16:74532576:T:C	50	100	1	0.3341
16:74532577:G:A	50	98	0.96	0.02869
16:74532643:G:C	49	100	1	0.05392
16:74533015:T:C	50	100	0.97	0.01816
16:74533146:C:G	50	100	1	0.0325
16:74533177:C:G	50	100	1	0.1763
16:74533315:C:T	50	100	1	0.3462
16:74533490:C:T	50	100	0.99	0.346
16:74533560:C:A	50	100	1	0.01398
16:74533660:A:G	50	100	1	0.03195
16:74533821:G:T	50	98	1	0.3486
16:74534557:T:C	50	98	1	0.01289
16:74535014:G:A	50	98	1	0.1247
16:74535062:G:C	50	100	1	0.06481
16:74535355:T:C	50	100	1	0.01289
16:74535583:C:A	50	100	1	0.1247
16:74535790:C:G	50	100	1	0.01017
16:74535935:G:C	50	100	1	0.02596
16:74536152:G:A	50	98	1	0.3785
16:74537539:C:T	44	79.5	1	0.3488
16:74537550:C:T	44	77.3	1	0.3488
16:74537752:C:T	49	89.8	1	0.3489
16:74538155:A:G	49	100	0.99	0.05011
16:74538475:C:T	50	98	1	0.3359
16:74538674:T:C	50	100	1	0.3457
16:74538872:A:C	49	93.9	1	0.3355
16:74539044:G:T	50	100	0.99	0.3491
16:74539561:A:G	50	98	1	0.05211
16:74539666:A:T	50	100	1	0.01035
16:74540888:C:G	50	100	1	0.01107
16:74540932:G:A	50	100	1	0.05483
16:74541193:G:A	50	100	0.77	0.01344
16:74541201:G:A	50	100	1	0.01017
16:74541363:A:G	50	98	1	0.1251
16:74541456:G:T	50	100	1	0.01289
16:74541858:T:A	50	100	1	0.3488
16:74541882:G:A	50	98	1	0.05501
16:74541982:T:C	49	98	1	0.05211
16:74542233:C:T	49	100	1	0.04194
16:74542888:G:C	50	100	1	0.1253
16:74543263:G:C	50	90	1	0.1983
16:74543669:T:G	50	100	1	0.2845
16:74543754:A:C	49	87.8	0.98	0.06736
16:74543847:T:C	50	100	1	0.03195
16:74543955:A:G	50	100	0.85	0.02524
16:74544056:G:C	50	100	1	0.01289
16:74544119:G:C	50	100	1	0.35
16:74544212:C:T	50	100	1	0.3502
16:74544313:G:A	50	100	1	0.01289
16:74544399:C:A	50	100	0.99	0.08751
16:74544419:A:T	50	100	1	0.3371
16:74544432:T:C	50	100	1	0.01325
16:74544568:G:A	50	100	1	0.3371
16:74545109:G:T	50	98	1	0.07662
16:74545500:G:C	50	100	1	0.05247
16:74546087:G:C	50	100	1	0.01398
16:74546157:C:T	50	100	1	0.1449
16:74546563:G:A	50	100	1	0.35
16:74546612:C:T	50	100	1	0.35
16:74546763:G:A	50	100	1	0.3497
16:74546929:G:C	49	98	1	0.2845
16:74547026:C:T	50	100	1	0.3495
16:74547969:C:T	50	100	0.98	0.2847
16:74547995:G:A	50	100	0.96	0.02814
16:74548156:G:A	50	100	1	0.3351
16:74548243:T:C	50	100	1	0.0138
16:74548440:T:C	50	100	1	0.1068
16:74548521:C:T	50	98	0.98	0.1155
16:74548576:C:G	50	96	1	0.2849
16:74548699:C:A	50	100	1	0.3359
16:74548752:T:C	50	100	1	0.02197
16:74548757:A:G	50	100	1	0.01253
16:74548811:T:C	50	100	1	0.01362
16:74549090:C:A	50	100	1	0.337
16:74549248:C:T	50	100	1	0.337
16:74549578:G:A	50	100	1	0.1781
16:74549798:C:T	49	89.8	1	0.3366
16:74550084:C:G	50	100	0.98	0.1245
16:74550413:A:C	47	97.9	1	0.3415
16:74550799:A:C	50	98	1	0.3362
16:74551674:G:C	50	100	0.97	0.0394
16:74551695:G:T	50	100	1	0.1251
16:74551856:G:A	49	98	1	0.3484
16:74551862:G:C	50	98	1	0.3484
16:74551880:T:C	50	98	1	0.2847
16:74552121:C:T	50	100	1	0.0256
16:74552674:T:C	45	80	1	0.3359
16:74552920:A:T	50	100	0.96	0.1019
16:74553237:T:A	50	78	0.99	0.3537
16:74553404:T:G	50	98	1	0.08424
16:74553543:G:T	50	100	1	0.01362
16:74553695:G:A	50	100	1	0.01271
16:74553915:C:G	50	98	1	0.09513
16:74554146:T:C	50	100	1	0.2525
16:74554292:G:A	50	98	1	0.01707
16:74554308:C:T	50	98	1	0.2865
16:74554679:A:G	50	100	1	0.01325
16:74555294:G:A	50	100	1	0.301
16:74555463:A:G	50	100	0.93	0.02451
16:74556061:G:A	50	100	1	0.285
16:74556149:T:C	50	100	1	0.3357
16:74556680:T:A	50	100	1	0.3355
16:74556705:A:G	50	100	1	0.3355
16:74556833:G:A	50	100	1	0.1238
16:74557623:C:A	50	100	1	0.09985
16:74558234:C:G	50	100	1	0.1333
16:74558393:G:A	50	100	1	0.01344
16:74558585:T:C	50	100	1	0.2607
16:74558698:A:T	50	100	1	0.4227
16:74558720:A:C	50	100	1	0.01035
16:74558784:A:G	50	100	1	0.1245
16:74558910:C:G	50	98	1	0.4252
16:74559047:A:G	50	100	1	0.285
16:74559222:T:A	50	100	1	0.4225
16:74559239:G:A	50	100	1	0.2849
16:74559582:C:A	50	100	1	0.01289
16:74559980:T:G	50	100	1	0.01071
16:74560370:C:G	50	100	1	0.01325
16:74560597:A:C	50	100	1	0.2849
16:74560697:C:T	50	100	1	0.285
16:74560845:G:T	50	100	1	0.01271
16:74561129:G:C	50	100	1	0.01271
16:74561604:A:C	50	100	1	0.3905
16:74561751:A:G	50	100	1	0.193
16:74562285:T:A	50	100	1	0.4236
16:74562291:G:A	50	100	1	0.4236
16:74562511:G:A	50	100	1	0.01017
16:74562552:C:T	50	100	0.95	0.01344
16:74562720:C:A	50	100	1	0.1394
16:74563860:G:C	50	100	1	0.138
16:74564028:T:A	50	100	1	0.01235
16:74564140:G:T	50	100	0.98	0.05011
16:74564227:C:T	50	100	1	0.4234
16:74564746:T:C	50	100	1	0.285
16:74564790:T:C	50	100	1	0.1305
16:74565155:T:C	50	100	1	0.4308
16:74565205:T:C	50	100	1	0.1334
16:74565247:T:G	50	100	1	0.2852
16:74565424:G:A	50	100	0.99	0.1374
16:74565908:A:T	50	100	1	0.285
16:74565937:T:C	50	100	1	0.01325
16:74567356:T:C	50	100	0.96	0.01053
16:74567369:G:T	50	100	1	0.2847
16:74567588:G:A	47	97.9	1	0.1244
16:74567694:G:C	48	100	1	0.01035
16:74567760:G:C	49	100	1	0.08769
16:74568598:A:G	50	100	1	0.01053
16:74568858:A:G	50	100	1	0.1903
16:74568898:G:A	50	100	1	0.01053
16:74569387:T:C	50	100	0.98	0.05011
16:74569971:C:G	50	100	1	0.01325
16:74570039:A:G	50	100	1	0.01325
16:74570352:T:G	50	100	1	0.01325
16:74570674:T:C	50	100	1	0.01053
16:74570764:T:C	50	100	1	0.01344
16:74570943:G:A	50	100	1	0.2765
16:74571397:G:C	50	100	1	0.01053
16:74572105:T:C	50	100	0.99	0.01398
16:74572523:C:A	50	100	1	0.2961
16:74572527:C:A	50	98	1	0.01126
16:74572531:A:C	50	100	0.7	0.03667
16:74573318:T:C	50	100	1	0.02106
16:74573341:T:A	50	100	1	0.2843
16:74573370:T:C	50	100	1	0.01053
16:74573945:C:T	50	100	1	0.4326
16:74574063:A:G	50	100	1	0.2843
16:74575279:T:G	50	100	1	0.1779
16:74575619:G:A	49	98	1	0.1075
16:74575926:C:G	50	96	0.99	0.2326
16:74576175:C:T	50	100	0.99	0.02869
16:74576524:T:C	50	98	1	0.104
16:74576543:C:A	50	100	1	0.01344
16:74576952:G:T	49	100	1	0.2948
16:74577048:G:A	50	100	0.98	0.01743
16:74577190:T:C	50	100	1	0.1256
16:74577229:T:C	50	100	1	0.2086
16:74577289:C:T	49	100	1	0.01452
16:74577777:T:C	50	100	1	0.2947
16:74578132:G:C	50	100	1	0.2947
16:74578477:A:T	50	100	0.99	0.07625
16:74578479:A:G	50	98	1	0.1073
16:74578547:G:A	50	100	0.95	0.01017
16:74578938:G:T	50	98	1	0.2115
16:74579025:G:A	50	100	1	0.01271
16:74579026:T:A	50	100	1	0.01271
16:74579471:C:G	50	100	0.93	0.01325
16:74579677:G:C	50	100	1	0.09985
16:74580509:A:T	50	100	1	0.03649
16:74580745:T:G	50	100	1	0.01271
16:74581292:A:G	50	100	1	0.2941
16:74581526:G:T	49	98	0.99	0.2838
16:74581626:T:C	50	100	1	0.01198
16:74582175:T:A	50	100	1	0.1262
16:74583525:G:A	50	100	0.84	0.0187
16:74583843:A:T	50	100	1	0.1253
16:74584040:G:C	50	100	1	0.01344
16:74584745:A:T	50	100	1	0.2959
16:74585098:G:C	50	100	1	0.01489
16:74585270:G:T	50	100	1	0.09913
16:74585704:C:T	47	97.9	1	0.4237
16:74585994:C:T	50	100	1	0.1269
16:74586109:C:T	50	100	1	0.2825
16:74586649:G:C	50	100	1	0.01362
16:74586803:A:G	50	100	0.93	0.01289
16:74586979:G:A	50	98	1	0.2398
16:74587058:A:G	50	100	0.88	0.01071
16:74587231:G:A	50	100	1	0.293
16:74587666:G:C	50	100	0.98	0.01289
16:74587683:C:A	50	100	0.99	0.0256
16:74587888:A:C	50	100	1	0.01053
16:74587974:C:T	50	100	1	0.2827
16:74588501:C:T	50	100	1	0.01071
16:74588545:A:G	50	100	1	0.2829
16:74588680:A:C	50	100	1	0.01053
16:74588688:G:A	50	100	1	0.2936
16:74588733:T:C	50	100	1	0.03141
16:74588785:A:G	50	100	1	0.01198
16:74588972:T:C	50	100	1	0.01307
16:74588989:G:C	50	100	1	0.2823
16:74589099:C:A	50	100	1	0.01053
16:74589522:T:G	50	100	1	0.1104
16:74589712:C:T	50	100	0.91	0.01289
16:74590056:G:C	50	100	0.94	0.04067
16:74590247:C:A	50	100	1	0.1058
16:74590347:A:G	50	100	0.99	0.2825
16:74590459:A:C	50	100	1	0.2928
16:74590576:A:G	49	98	1	0.2934
16:74591061:C:T	50	100	1	0.01344
16:74591167:C:A	50	100	1	0.4964
16:74591234:C:T	50	100	1	0.02142
16:74591386:T:C	50	98	0.96	0.02796
16:74591677:C:T	50	100	1	0.293
16:74592090:G:T	50	100	1	0.2825
16:74592106:T:C	50	100	0.98	0.01816
16:74592442:A:C	50	100	1	0.2927
16:74592834:C:T	50	100	1	0.01071
16:74592968:G:A	50	100	1	0.02596
16:74593405:C:T	50	100	1	0.2928
16:74593686:C:T	50	100	1	0.1414
16:74593730:T:C	50	100	1	0.2928
16:74593813:C:T	50	100	1	0.2823
16:74594595:G:T	50	100	1	0.01471
16:74594732:G:T	50	100	1	0.293
16:74594737:C:T	50	100	1	0.01053
16:74594857:G:C	50	100	1	0.01198
16:74594959:T:G	50	100	1	0.01071
16:74595005:A:G	50	100	0.84	0.01344
16:74595014:T:C	50	100	0.84	0.01344
16:74595406:G:A	50	100	1	0.2928
16:74595514:G:A	50	100	1	0.1385
16:74596011:C:T	50	100	1	0.2928
16:74596256:T:C	50	100	1	0.2829
16:74596285:T:C	50	100	0.99	0.293
16:74596318:C:T	50	100	1	0.1314
16:74596739:G:C	50	100	0.69	0.01144
16:74596946:A:T	50	100	1	0.1387
16:74597363:T:A	50	100	1	0.2932
16:74597975:C:T	50	100	1	0.3588
16:74598647:C:T	50	100	1	0.2928
16:74599633:G:C	47	100	0.9	0.01816
16:74599640:A:G	50	100	1	0.2928
16:74599949:G:A	49	100	1	0.01053
16:74600230:T:C	50	100	1	0.06663
16:74600300:G:T	50	100	1	0.293
16:74600411:G:A	50	100	0.99	0.1917
16:74600553:G:A	50	100	1	0.01053
16:74600745:A:C	50	100	0.95	0.1409
16:74600746:A:C	50	98	0.95	0.142
16:74600750:A:C	50	94	0.98	0.3017
16:74600866:G:A	50	100	0.98	0.09187
16:74601381:A:T	50	100	0.9	0.01816
16:74601397:C:T	50	100	1	0.293
16:74601435:A:G	50	100	1	0.1008
16:74601734:A:G	50	100	1	0.293
16:74601893:C:G	50	100	1	0.2825
16:74603017:A:G	50	100	1	0.2825
16:74603063:C:T	50	98	0.98	0.1986
16:74603095:A:G	50	100	0.99	0.1407
16:74603113:G:A	50	98	0.98	0.4704
16:74603116:G:A	50	96	0.98	0.474
16:74603169:T:C	50	100	1	0.01053
16:74603540:G:T	50	100	1	0.2928
16:74603738:A:G	50	100	1	0.1743
16:74603923:A:G	49	100	1	0.2928
16:74603976:G:A	50	98	0.84	0.0138
16:74604261:T:C	50	100	1	0.1438
16:74604350:G:A	50	98	0.95	0.04049
16:74604614:A:G	50	100	1	0.1447
16:74604762:G:T	50	100	0.97	0.0138
16:74605647:A:G	50	100	1	0.282
16:74605863:G:T	50	100	1	0.09695
16:74606488:T:G	50	100	1	0.1739
16:74607744:A:C	49	95.9	0.99	0.2215
16:74608398:A:G	50	100	1	0.01362
16:74608641:C:T	50	100	1	0.2927
16:74608771:A:T	50	100	1	0.132
16:74609595:C:A	50	98	1	0.1302
16:74609616:A:G	50	100	1	0.2825
16:74609929:T:G	50	100	0.96	0.01053
16:74610162:C:T	50	100	1	0.1788
16:74610194:A:T	50	96	0.99	0.1988
16:74610214:G:T	50	100	0.98	0.1062
16:74610394:T:A	50	92	0.77	0.08588
16:74610656:C:A	50	100	0.98	0.0216
16:74611061:A:T	49	100	1	0.1204
16:74611268:G:C	50	100	1	0.2829
16:74611318:C:A	50	100	1	0.01216
16:74611335:C:T	50	98	1	0.293
16:74612120:A:G	50	100	1	0.1186
16:74613303:C:T	49	100	0.92	0.04012
16:74613307:T:C	48	93.8	1	0.3497
16:74613496:T:C	50	100	1	0.283
16:74613897:C:T	50	100	1	0.2934
16:74614259:G:A	50	100	1	0.1313
16:74614369:C:G	50	100	1	0.2934
16:74615289:A:G	50	100	0.99	0.283
16:74615334:C:A	50	100	1	0.2934
16:74615458:G:A	50	100	0.99	0.01144
16:74615677:A:G	50	100	1	0.175
16:74615691:C:G	50	100	1	0.2932
16:74615845:C:T	50	100	0.97	0.03431
16:74615912:A:G	50	100	1	0.2932
16:74616094:G:T	50	98	1	0.2932
16:74616431:T:C	50	100	0.96	0.01489
16:74616486:C:T	50	100	1	0.01035
16:74616968:T:C	50	100	0.99	0.07226
16:74617050:C:T	50	100	1	0.02142
16:74617057:T:C	50	100	1	0.01035
16:74617107:T:C	50	100	0.97	0.1314
16:74617313:T:C	50	100	1	0.05229
16:74617721:T:C	50	100	1	0.1747
16:74617818:G:A	50	100	1	0.1469
16:74617895:C:T	50	100	1	0.1503
16:74618092:C:A	50	100	1	0.04975
16:74618464:T:C	50	100	1	0.2821
16:74618639:T:C	49	100	1	0.4237
16:74618811:C:T	50	100	1	0.01325
16:74618993:G:C	50	100	1	0.2823
16:74619155:T:C	50	98	1	0.2823
16:74619426:G:A	50	100	1	0.1311
16:74620085:G:T	50	100	0.99	0.03413
16:74620498:G:A	50	98	1	0.1307
16:74620575:G:A	50	98	1	0.132
16:74620849:G:A	50	100	0.99	0.06772
16:74620991:A:G	41	87.8	1	0.4288
16:74621252:G:C	50	100	0.99	0.2121
16:74621281:A:C	50	98	0.99	0.1324
16:74621636:G:A	50	100	1	0.03776
16:74621703:G:T	50	100	1	0.4297
16:74621707:T:G	50	98	0.99	0.1
16:74621736:G:C	50	98	1	0.2856
16:74621754:C:T	50	98	1	0.1313
16:74621844:G:A	50	100	1	0.03232
16:74621950:G:A	50	98	1	0.2861
16:74622624:A:G	50	100	0.99	0.07534
16:74622951:G:T	50	96	0.92	0.01216
16:74623025:G:C	50	100	1	0.01471
16:74623140:T:C	50	100	1	0.01216
16:74623350:C:A	50	98	1	0.0187
16:74623523:T:C	50	98	1	0.2809
16:74623587:A:T	50	100	1	0.4207
16:74624532:A:T	50	100	1	0.2879
16:74624689:G:A	50	98	0.94	0.04121
16:74624692:T:C	50	100	0.92	0.01253
16:74624821:A:T	50	98	1	0.2787
16:74624825:A:C	50	98	1	0.2785
16:74624969:G:A	50	100	1	0.4241
16:74625241:G:C	50	100	0.98	0.05138
16:74625251:T:C	50	100	1	0.132
16:74625545:T:C	50	98	1	0.1318
16:74626263:A:G	50	100	0.92	0.01906
16:74626276:G:A	50	98	1	0.3571
16:74626287:C:T	50	98	1	0.1327
16:74627095:C:A	50	98	0.99	0.2923
16:74627261:T:C	50	100	1	0.3696
16:74628699:C:T	50	98	1	0.3459
16:74628816:C:A	50	100	0.92	0.01307
16:74629965:C:G	50	98	1	0.1333
16:74629978:T:C	50	100	1	0.01271
16:74630345:G:T	50	100	1	0.04575
16:74630362:T:G	50	98	0.95	0.01216
16:74630845:T:C	50	98	1	0.3733
16:74630912:A:T	50	98	1	0.4123
16:74631071:T:A	50	100	1	0.2789
16:74631133:A:G	50	98	0.85	0.01924
16:74632736:G:C	50	100	1	0.2845
16:74633881:C:T	50	100	1	0.1353
16:74633928:C:T	50	100	0.94	0.0276
16:74633966:C:T	50	100	0.99	0.2872
16:74634548:C:T	50	100	1	0.1329
16:74634575:G:A	50	100	1	0.4203
16:74634635:C:T	50	100	1	0.1329
16:74634644:C:T	50	100	0.99	0.4243
16:74634667:T:G	50	100	1	0.1754
16:74634816:A:G	50	98	1	0.1329
16:74634823:A:G	50	98	1	0.1714
16:74634962:T:C	50	98	1	0.1329
16:74635004:G:C	50	100	1	0.4203
16:74635055:C:T	50	100	1	0.102
16:74635136:T:C	50	100	1	0.4203
16:74635343:C:T	50	100	1	0.2771
16:74636560:C:T	50	98	1	0.4212
16:74636714:G:C	50	100	1	0.01071
16:74636779:T:C	50	98	1	0.01634
16:74636923:G:A	50	98	1	0.1331
16:74637501:C:T	50	100	1	0.03377
16:74638170:C:G	50	100	1	0.1333
16:74638303:G:A	50	100	0.99	0.2774
16:74639002:C:A	50	98	0.99	0.4199
16:74639003:T:A	50	98	1	0.4201
16:74640109:G:C	50	100	1	0.1331
16:74640110:G:A	50	100	0.96	0.06155
16:74640336:C:G	50	100	1	0.2867
16:74640373:C:T	50	100	1	0.2767
16:74640822:T:C	50	100	1	0.175
16:74640955:A:G	50	100	0.97	0.07752
16:74641212:G:C	49	98	1	0.01325
16:74641385:A:C	50	100	1	0.4201
16:74641706:C:T	50	100	1	0.1331
16:74641810:C:T	50	100	1	0.1196
16:74642135:A:T	50	100	1	0.2867
16:74642143:C:G	50	100	1	0.2767
16:74642283:C:T	50	100	0.9	0.01253
16:74642398:T:G	50	100	0.96	0.01743
16:74642652:C:T	50	100	1	0.2767
16:74643066:T:C	50	100	0.99	0.366
16:74643112:C:G	50	94	0.89	0.03631
16:74643671:T:C	37	83.8	0.81	0.04176
16:74643683:T:C	50	100	1	0.12
16:74643699:G:A	48	95.8	1	0.4199
16:74643898:T:C	50	100	1	0.0118
16:74644165:C:T	50	100	1	0.12
16:74644260:T:A	50	100	1	0.05392
16:74645346:C:A	50	100	1	0.2104
16:74645418:C:T	50	100	1	0.09532
16:74645726:T:G	50	100	1	0.03649
16:74645751:T:C	50	98	0.88	0.01253
16:74645815:G:C	50	100	1	0.171
16:74645985:C:T	50	100	1	0.1333
16:74646176:A:G	50	100	0.97	0.09441
16:74646207:C:T	50	100	1	0.2867
16:74646602:A:C	50	94	0.9	0.03595
16:74646794:C:G	50	100	1	0.1358
16:74646994:G:C	50	100	1	0.0158
16:74647734:T:G	50	98	1	0.4185
16:74647779:A:G	50	100	1	0.1338
16:74648598:C:T	50	100	1	0.4208
16:74648711:A:G	50	100	1	0.2769
16:74648837:A:G	50	100	1	0.1338
16:74648854:G:A	50	100	1	0.1008
16:74649104:G:A	50	100	0.94	0.02705
16:74649149:T:C	50	100	0.9	0.01271
16:74649839:T:C	50	100	1	0.4187
16:74650356:T:C	50	100	0.99	0.01289
16:74650420:G:T	50	100	0.95	0.02233
16:74650792:G:A	50	100	0.99	0.06137
16:74651691:C:T	50	98	1	0.2771
16:74652268:G:A	50	98	1	0.4216
16:74652792:G:A	50	98	1	0.2872
16:74653129:A:C	50	100	1	0.01525
16:74653151:T:G	50	100	0.98	0.1394
16:74653704:T:C	50	100	1	0.1494
16:74653906:C:T	50	100	1	0.2872
16:74654008:A:G	50	100	1	0.4208
16:74654096:T:C	50	100	1	0.01507
16:74654542:A:G	50	100	1	0.1336
16:74655050:T:G	50	98	1	0.4181
16:74655284:G:A	50	100	1	0.1336
16:74655364:C:T	50	100	1	0.01035
16:74655388:C:T	50	100	1	0.1336
16:74656164:G:C	50	100	1	0.1336
16:74656213:G:A	50	100	0.99	0.06718
16:74656305:T:C	50	100	0.99	0.2772
16:74656324:A:G	50	98	1	0.1336
16:74656716:C:G	50	100	1	0.01253
16:74656733:T:C	50	100	1	0.2182
16:74656933:T:C	50	100	0.99	0.01053
16:74657366:T:C	50	98	1	0.4205
16:74657464:C:T	49	95.9	1	0.4208
16:74657559:T:C	50	100	0.99	0.09913
16:74657763:T:C	50	100	1	0.02378
16:74658528:C:T	50	100	1	0.287
16:74658555:C:T	50	100	1	0.287
16:74658924:C:G	50	100	1	0.1333
16:74660010:G:C	50	100	0.98	0.03613
16:74660075:C:G	50	98	1	0.2838
16:74660160:T:G	50	98	0.99	0.4179
16:74660686:C:G	50	98	0.99	0.2741
16:74660794:T:C	50	100	1	0.364
16:74660833:C:A	50	100	1	0.1336
16:74661181:G:T	50	98	1	0.2772
16:74662549:T:C	50	100	0.97	0.01162
16:74663061:C:T	50	94	0.98	0.4257
16:74663121:G:C	50	100	0.99	0.07643
16:74663340:T:C	50	100	1	0.1367
16:74663523:C:T	50	100	1	0.2781
16:74663774:A:T	50	100	1	0.1367
16:74663884:A:G	50	100	0.97	0.01144
16:74664354:A:T	50	98	0.99	0.1988
16:74664365:C:G	50	100	0.99	0.3606
16:74664489:G:A	50	100	1	0.1367
16:74664521:C:A	50	100	0.99	0.01053
16:74664537:A:G	49	98	0.92	0.0394
16:74664678:A:G	50	100	1	0.2881
16:74664818:A:C	50	100	0.99	0.2881
16:74664845:G:C	50	100	0.98	0.03667
16:74664992:T:C	50	100	1	0.01507
16:74665104:G:A	50	100	1	0.01198
16:74665395:T:C	50	98	1	0.4221
16:74665685:G:A	50	100	1	0.1367
16:74665707:C:T	50	100	0.99	0.01652
16:74665756:C:T	50	96	1	0.3337
16:74666082:G:A	50	100	0.98	0.05537
16:74666212:A:T	50	98	0.81	0.01852
16:74666216:A:T	50	88	0.89	0.2987
16:74666220:A:T	50	78	0.85	0.4479
16:74666342:C:A	50	100	1	0.1402
16:74666730:G:A	50	96	1	0.2943
16:74667029:C:G	50	100	1	0.1367
16:74667119:A:G	50	100	0.99	0.1416
16:74667130:T:G	48	100	0.96	0.1367
16:74667462:C:T	50	100	1	0.3562
16:74667480:G:A	50	100	1	0.1356
16:74667769:G:A	50	100	0.9	0.01362
16:74667936:A:C	50	100	0.98	0.01216
16:74668081:T:A	50	100	1	0.05447
16:74668356:G:A	50	100	1	0.1416
16:74668452:C:T	50	100	1	0.01107
16:74668532:C:T	50	100	1	0.1418
16:74668535:C:G	50	100	0.97	0.04121
16:74668764:A:G	50	100	1	0.1425
16:74668770:C:T	50	100	0.99	0.06699
16:74668977:G:C	50	100	1	0.01489
16:74669022:C:A	50	100	0.99	0.05102
16:74669374:C:A	50	100	1	0.1354
16:74669490:C:T	50	98	0.99	0.2889
16:74669551:T:G	50	100	1	0.1354
16:74670337:A:C	50	100	0.99	0.2794
16:74670352:T:C	50	100	1	0.1198
16:74670401:G:T	50	100	1	0.01325
16:74670466:T:C	50	100	1	0.1434
16:74671526:A:G	50	100	1	0.1362
16:74671870:C:T	50	100	1	0.02088
16:74672063:T:C	50	100	1	0.1425
16:74672065:A:G	50	100	1	0.01198
16:74672400:A:T	50	100	0.99	0.4259
16:74672451:T:C	50	100	1	0.1425
16:74672838:A:C	50	100	1	0.4257
16:74672984:C:G	50	100	1	0.01507
16:74673139:A:G	50	100	0.99	0.2783
16:74673515:G:T	50	100	1	0.1511
16:74674041:C:T	50	100	1	0.1362
16:74674066:T:C	50	100	0.98	0.0423
16:74674149:T:A	50	98	1	0.1362
16:74674505:A:G	50	100	1	0.1362
16:74675308:G:A	50	100	1	0.1351
16:74675839:C:A	50	98	0.99	0.3597
16:74675902:G:T	50	100	0.97	0.01162
16:74676042:T:C	50	100	0.99	0.4684
16:74676356:T:C	50	98	0.98	0.3499
16:74676830:T:C	50	98	0.99	0.398
16:74677731:T:A	50	96	0.98	0.4165
16:74677823:C:T	50	100	0.84	0.03522
16:74678004:C:G	50	96	0.98	0.459
16:74678066:T:C	50	98	0.98	0.4655
16:74678384:G:T	50	100	0.91	0.01797
16:74678415:G:T	50	98	0.97	0.0158
16:74678775:C:T	50	98	0.96	0.01561
16:74679007:A:T	50	98	0.99	0.3867
16:74679156:A:G	50	98	0.99	0.386
16:74679433:C:G	50	98	0.99	0.3867
16:74679779:T:C	50	98	0.99	0.3862
16:74680114:C:A	50	98	0.98	0.1638
16:74680538:G:A	50	100	0.95	0.05102
16:74680751:C:T	50	100	0.93	0.03631
16:74680890:G:T	50	98	1	0.01398
16:74681333:C:T	50	100	0.9	0.01616
16:74681393:T:C	50	100	0.94	0.01126
16:74681667:A:G	50	100	0.98	0.3491
16:74681816:A:G	50	100	0.93	0.03758
16:74681895:T:C	50	100	0.99	0.02124
16:74682128:G:A	50	96	0.99	0.2999
16:74682626:G:A	50	98	0.95	0.07407
16:74682977:C:G	50	100	1	0.01325
16:74683084:G:A	50	100	0.82	0.01707
16:74684989:C:T	50	100	0.94	0.01126
16:74685120:T:C	50	98	0.97	0.07135
16:74685789:C:G	50	96	0.96	0.2362
16:74686047:C:T	50	96	0.97	0.2013
16:74686451:C:T	50	100	0.97	0.01507
16:74686569:C:T	50	96	0.97	0.4031
16:74686797:G:A	50	98	0.91	0.03686
16:74687062:G:A	50	100	0.98	0.3232
16:74687334:C:T	49	100	0.85	0.01235
16:74687603:C:G	50	100	0.83	0.04339
16:74687641:G:A	50	100	0.93	0.01126
16:74688128:C:T	50	98	0.81	0.01598
16:74688190:A:G	50	100	0.96	0.3264
16:74688590:T:G	50	100	0.97	0.01416
16:74688976:T:C	50	100	0.9	0.01507
16:74688978:G:A	50	98	0.91	0.242
16:74689009:A:T	50	98	0.94	0.1594
16:74689038:A:T	50	100	1	0.01216
16:74689053:G:T	50	100	0.97	0.07153
16:74689304:C:T	50	100	1	0.01216
16:74689568:T:G	50	100	0.98	0.03667
16:74689772:A:G	50	98	0.98	0.03214
16:74689868:C:T	50	100	0.99	0.01253
16:74690237:T:C	50	100	0.95	0.03413
16:74690411:T:C	50	100	0.97	0.2732
16:74690746:C:T	50	100	0.79	0.03504
16:74690897:A:C	50	98	0.97	0.06772
16:74690943:A:C	50	100	0.99	0.01198
16:74691035:A:G	50	100	0.96	0.2727
16:74691384:C:T	50	100	0.87	0.01489
16:74691547:G:A	50	100	0.98	0.0118
16:74691678:G:C	50	100	0.95	0.01144
16:74692646:T:C	50	100	0.78	0.01525
16:74693167:G:C	50	98	0.88	0.0492
16:74693421:T:C	50	100	0.94	0.01107
16:74694462:A:G	50	100	0.91	0.09368
16:74694550:A:C	50	98	0.91	0.0394
16:74695021:C:T	49	98	0.92	0.09132
16:74695458:G:C	50	100	0.97	0.01162
16:74696075:G:C	50	100	0.9	0.01489
16:74696345:G:A	50	100	0.89	0.02106
16:74696631:A:G	50	98	0.87	0.0207
16:74696638:T:A	50	100	0.88	0.02778
16:74696654:G:A	49	98	0.84	0.02923
16:74696683:C:T	50	98	0.89	0.02033
16:74696751:A:G	50	100	0.88	0.05919
16:74696921:C:T	50	94	0.87	0.2255
16:74697005:A:G	49	87.8	0.85	0.4323
16:74697434:C:T	50	98	0.88	0.03177
16:74698263:T:G	50	100	0.9	0.05701
16:74698276:C:T	50	100	0.78	0.01561
16:74698619:A:G	50	98	0.91	0.08932
16:74698929:A:G	50	100	0.87	0.1038
16:74699555:T:C	50	98	0.89	0.01888
16:74699867:T:G	50	94	0.87	0.1391
16:74699907:G:A	50	98	0.88	0.126
16:74700065:C:T	50	96	0.78	0.02723
16:74700214:T:C	50	96	0.95	0.0256
16:74700517:T:C	50	98	0.9	0.02306
16:74700979:G:A	50	98	0.95	0.01924
16:74701107:A:G	50	100	0.95	0.01707
16:74701365:T:A	50	100	0.93	0.3348
16:74701440:C:T	50	98	0.94	0.2872
16:74701544:C:T	50	100	0.97	0.1826
16:74701581:C:G	50	100	0.98	0.1854
16:74701664:C:T	50	100	0.96	0.05229
16:74701797:T:C	50	100	0.98	0.183
16:74701831:T:G	50	100	0.96	0.331
16:74701858:T:C	50	100	0.97	0.3849
16:74702049:G:A	50	100	0.98	0.1816
16:74702222:G:A	50	100	0.96	0.3907
16:74702232:C:G	50	100	0.98	0.05265
16:74702328:G:A	50	100	0.98	0.1885
16:74702361:T:A	50	100	0.83	0.02741
16:74702773:T:C	50	100	0.98	0.3869
16:74702909:T:G	50	100	0.98	0.06554
16:74702963:A:G	50	100	0.98	0.4001
16:74703383:A:G	50	100	0.98	0.3344
16:74703393:A:G	50	100	0.98	0.3869
16:74703448:G:A	50	98	0.98	0.3279
16:74703563:T:C	50	100	0.98	0.3275
16:74703632:G:A	50	100	0.97	0.2048
16:74703916:C:T	50	96	0.99	0.2772
16:74704111:G:A	50	100	0.98	0.1848
16:74704187:G:A	50	98	0.99	0.2814
16:74704245:A:G	50	100	0.98	0.05737
16:74704296:G:A	50	100	0.99	0.4031
16:74704420:C:G	50	100	0.99	0.3221
16:74704787:C:T	49	100	0.99	0.1834
16:74705057:A:G	50	100	0.98	0.2818
16:74705156:G:T	50	100	1	0.02487
16:74705414:T:G	50	100	0.98	0.01507
16:74705528:A:G	50	100	0.99	0.1816
16:74705561:C:T	50	98	0.99	0.3702
16:74705614:C:G	50	100	0.99	0.3727
16:74705750:C:A	50	100	0.99	0.02233
16:74705920:C:T	50	100	1	0.0354
16:74706004:G:C	50	100	0.99	0.3658
16:74706198:C:A	50	100	0.85	0.02397
16:74706246:A:T	50	100	0.99	0.2418
16:74706263:T:G	50	100	0.98	0.06354
16:74706387:A:C	50	100	0.99	0.1848
16:74706588:C:G	50	100	0.99	0.1848
16:74706764:G:A	50	100	0.98	0.06391
16:74706766:T:G	50	100	0.99	0.2442
16:74706800:G:C	48	95.8	0.99	0.3704
16:74706845:A:T	50	90	0.96	0.2781
16:74707033:G:T	50	98	0.97	0.06391
16:74707070:G:T	50	100	0.99	0.3896
16:74707166:A:G	50	100	0.99	0.04031
16:74707199:C:T	50	100	0.99	0.3626
16:74707244:A:G	50	100	1	0.02288
16:74707293:G:A	50	100	1	0.02269
16:74707446:T:A	50	100	0.96	0.0846
16:74707593:G:A	50	100	0.99	0.4032
16:74707729:G:T	50	100	0.96	0.01253
16:74707730:C:T	50	100	1	0.3627
16:74707989:C:T	50	100	0.99	0.4032
16:74708092:T:C	50	100	0.98	0.3655
16:74708156:G:A	50	100	0.98	0.4354
16:74708560:A:G	50	100	1	0.04049
16:74708572:T:C	50	100	1	0.04049
16:74708625:C:T	50	100	0.97	0.2662
16:74708674:C:G	50	100	0.95	0.05029
16:74708693:C:G	50	100	1	0.04049
16:74708844:T:C	50	100	0.95	0.01271
16:74709002:C:A	50	100	0.98	0.3617
16:74709196:A:G	50	100	1	0.01561
16:74709317:T:C	50	100	1	0.01561
16:74709508:T:C	50	100	1	0.02524
16:74709657:C:G	50	100	0.98	0.01253
16:74709838:C:T	50	100	0.99	0.2331
16:74709947:C:T	50	100	0.97	0.06028
16:74709974:G:A	50	98	0.97	0.3624
16:74710995:G:T	50	96	0.96	0.3816
16:74711030:C:T	50	98	0.98	0.437
16:74711396:G:A	50	98	0.95	0.1109
16:74711765:T:G	50	96	0.97	0.4103
16:74712272:C:T	50	98	0.99	0.2101
16:74712326:G:T	50	98	0.94	0.1826
16:74712505:T:G	50	100	0.96	0.281
16:74712506:C:T	50	100	0.99	0.02269
16:74712791:C:T	50	98	0.96	0.2934
16:74712842:C:T	50	100	0.95	0.05864
16:74712899:T:C	50	98	0.98	0.2235
16:74713059:T:G	50	100	0.98	0.05919
16:74713061:C:T	50	100	0.98	0.02142
16:74713126:G:C	50	92	0.94	0.2569
16:74713553:C:G	50	84	0.78	0.3043
16:74713786:A:T	50	100	0.96	0.08805
16:74713907:C:G	50	98	0.98	0.07117
16:74713909:G:T	50	98	0.98	0.07044
16:74713947:C:T	50	98	0.94	0.02088
16:74714447:T:C	50	100	0.91	0.05919
16:74714725:A:G	50	100	0.99	0.04793
16:74714983:C:T	50	98	0.97	0.211
16:74715545:G:A	50	100	1	0.03558
16:74715768:C:G	50	98	0.89	0.02215
16:74715790:C:T	50	100	1	0.07934
16:74715799:C:T	50	98	0.91	0.0581
16:74715832:T:A	50	92	0.85	0.04321
16:74715854:T:C	50	100	0.97	0.1881
16:74715855:G:A	50	98	1	0.1098
16:74715876:T:C	50	100	1	0.07934
16:74716004:C:T	50	100	1	0.07879
16:74716105:C:T	50	100	1	0.03322
16:74716244:C:A	50	100	1	0.07934
16:74716331:A:C	50	100	1	0.07952
16:74716339:A:G	50	100	1	0.09895
16:74716453:A:G	50	100	1	0.08134
16:74716498:T:C	50	100	0.98	0.1423
16:74716507:G:A	50	100	0.97	0.2524
16:74716658:A:G	50	100	1	0.07916
16:74716788:T:C	50	100	1	0.07916
16:74716976:A:G	50	100	1	0.03322
16:74717048:A:G	50	100	1	0.07898
16:74717049:A:G	50	100	1	0.07898
16:74717074:C:G	50	100	1	0.04339
16:74717328:A:G	50	100	1	0.07898
16:74717334:T:G	50	100	0.95	0.06427
16:74717383:A:G	50	100	0.98	0.1431
16:74717505:G:A	50	100	0.99	0.07244
16:74717530:G:A	50	100	1	0.02578
16:74717532:T:C	50	100	0.98	0.1418
16:74717634:A:T	50	100	1	0.07843
16:74717830:G:A	50	98	1	0.03141
16:74717929:G:C	50	100	1	0.03322
16:74718244:A:G	50	100	0.98	0.01997
16:74718273:A:G	50	98	1	0.03286
16:74718278:T:C	50	100	1	0.07843
16:74718312:G:C	50	100	0.98	0.06427
16:74718327:T:C	50	98	0.97	0.283
16:74718637:G:C	50	100	0.99	0.06318
16:74718943:C:G	50	98	0.98	0.1507
16:74719181:C:T	50	98	0.98	0.2353
16:74719570:G:A	50	100	0.94	0.02197
16:74719592:C:T	50	98	0.99	0.03304
16:74720125:A:G	48	100	0.98	0.02687
16:74720145:C:G	48	100	0.99	0.063
16:74720384:G:T	50	100	0.98	0.1532
16:74720623:A:T	50	100	0.99	0.06282
16:74720678:T:G	50	100	0.99	0.06282
16:74721281:C:T	50	100	0.9	0.01126
16:74721447:A:T	50	98	0.98	0.1988
16:74721613:T:G	50	98	0.98	0.4187
16:74721686:T:G	50	100	1	0.05628
16:74721887:G:A	50	100	1	0.05701
16:74722032:G:A	50	100	0.99	0.08479
16:74722065:A:T	50	100	1	0.05628
16:74722189:T:C	50	100	0.97	0.02542
16:74722554:G:A	50	100	0.98	0.1654
16:74723085:G:A	50	100	0.98	0.15310000000000001
16:74723820:G:A	50	100	0.97	0.4346
16:74724233:A:G	50	100	0.96	0.01053
16:74724465:G:A	50	100	1	0.05574
16:74724755:A:G	50	100	0.98	0.15310000000000001
16:74724809:A:T	50	100	0.97	0.1527
16:74725086:A:G	50	100	0.97	0.1532
16:74725318:C:T	50	98	0.97	0.01471
16:74725421:G:A	50	98	0.99	0.06463
16:74725492:C:T	50	100	0.98	0.1291
16:74725531:C:T	50	98	0.98	0.06463
16:74725608:C:T	50	98	0.97	0.01489
16:74725752:C:T	50	100	0.99	0.06227
16:74726423:T:C	50	100	0.98	0.06264
16:74726687:G:A	50	98	0.99	0.07643
16:74726969:C:A	50	100	0.88	0.04539
16:74728239:T:C	50	100	0.97	0.06227
16:74728570:A:G	50	98	0.95	0.1518
16:74729060:G:C	46	100	0.97	0.0256
16:74729171:C:T	50	98	0.96	0.07734
16:74729277:G:A	50	100	0.97	0.07008
16:74729967:G:C	50	100	0.94	0.0354
16:74730679:T:G	50	100	1	0.03014
16:74730895:C:T	50	98	0.96	0.09768
16:74730991:G:A	50	100	0.98	0.09441
16:74731456:C:T	50	100	0.97	0.2017
16:74731595:G:A	50	98	0.95	0.382
16:74732206:C:A	50	100	0.99	0.05428
16:74732279:G:A	50	100	0.99	0.1024
16:74732450:T:C	50	100	0.95	0.08678
16:74733835:T:A	50	100	0.94	0.478
16:74734085:G:A	50	100	0.94	0.05991
16:74734914:G:T	50	100	0.92	0.2698
16:74734978:G:A	50	100	0.92	0.04575
16:74735189:G:T	50	100	1	0.02542
16:74735382:C:G	50	100	1	0.07516
16:74736201:C:T	50	96	0.95	0.1558
16:74736393:A:G	50	100	0.92	0.01634
16:74736613:C:T	50	100	1	0.02524
16:74736778:T:C	50	100	0.96	0.4682
16:74736807:T:G	50	100	0.96	0.1452
16:74736824:T:C	50	100	0.97	0.03123
16:74737469:G:A	50	100	0.96	0.2801
16:74737685:G:C	50	100	0.97	0.4314
16:74737946:G:T	50	100	0.96	0.3473
16:74738033:G:A	50	100	1	0.05973
16:74738348:G:A	50	100	0.99	0.0581
16:74738746:C:T	50	100	0.96	0.01598
16:74738748:C:G	50	100	0.96	0.01598
16:74738900:C:T	50	100	0.96	0.2694
16:74738953:G:A	50	100	0.98	0.05338
16:74739091:C:T	50	100	0.99	0.0581
16:74740521:G:A	50	98	0.96	0.2818
16:74740606:A:G	50	98	1	0.06972
16:74740673:T:A	50	100	0.93	0.04793
16:74741117:G:C	50	100	1	0.07135
16:74742273:G:A	50	98	0.96	0.4012
16:74742364:C:T	50	100	1	0.02941
16:74742730:C:T	50	100	1	0.01452
16:74743498:T:C	50	100	0.96	0.01652
16:74743540:T:G	50	100	0.9	0.01561
16:74743650:G:A	50	100	0.96	0.01652
16:74743805:C:T	50	100	0.83	0.01035
16:74743896:G:T	50	98	0.96	0.2703
16:74744065:G:A	50	100	0.97	0.01434
16:74744108:G:A	50	98	0.96	0.3845
16:74744264:C:A	50	100	0.94	0.05338
16:74744265:C:A	50	100	0.96	0.0581
16:74745485:C:T	50	100	0.8	0.0679
16:74745517:C:A	50	100	0.86	0.03286
16:74745937:T:C	50	98	0.94	0.4811
16:74746054:G:A	50	98	0.95	0.4851
16:74746069:G:T	50	100	0.92	0.01616
16:74746378:A:T	50	84	0.84	0.2462
16:74746516:G:A	50	100	0.92	0.05174
16:74746961:C:T	50	94	0.94	0.2696
16:74747619:A:G	50	96	0.91	0.1491
16:74747896:C:T	50	100	0.88	0.2654
16:74748542:G:A	50	100	0.95	0.1155
16:74748956:G:A	50	100	0.84	0.02869
16:74749372:C:G	50	94	0.91	0.3696
16:74749462:G:A	50	100	0.73	0.01434
16:74749500:A:G	50	98	0.94	0.2253
16:74749582:T:A	50	100	0.92	0.1463
16:74749851:G:A	50	100	0.95	0.03486
16:74750271:G:A	50	100	0.8	0.01035
16:74750421:T:A	50	100	0.99	0.0915
16:74751226:C:A	50	100	0.96	0.01307
16:74751888:G:C	50	100	0.96	0.1443
16:74751932:G:A	50	100	0.69	0.01997
16:74752004:A:G	50	98	0.99	0.09223
16:74752203:G:A	50	100	0.98	0.1407
16:74752264:A:T	50	100	0.98	0.1407
16:74752280:G:C	50	100	0.98	0.1409
16:74752513:A:T	50	100	0.97	0.1336
16:74752563:G:C	50	98	0.99	0.1707
16:74752718:G:A	50	100	0.98	0.1389
16:74753101:C:T	50	98	0.98	0.08442
16:74753349:C:T	50	100	0.91	0.01997
16:74753456:T:C	50	100	0.99	0.4085
16:74753534:G:A	50	98	1	0.3159
16:74753654:C:A	50	98	0.99	0.3155
16:74753720:G:C	50	100	0.98	0.06518
16:74753777:G:A	50	98	0.99	0.2732
16:74753941:G:A	50	100	0.98	0.1382
16:74754110:T:C	50	100	1	0.02832
16:74754484:G:A	50	98	0.99	0.1416
16:74754909:T:C	50	98	0.99	0.1026
16:74755022:A:G	50	100	0.97	0.01126
16:74755036:C:T	50	100	1	0.01434
16:74755120:C:T	50	100	0.97	0.06191
16:74756202:C:T	50	100	1	0.02651
16:74756600:A:G	50	100	1	0.02651
16:74756644:T:C	50	98	0.99	0.1015
16:74756678:A:C	50	100	1	0.3753
16:74756734:T:A	50	100	0.84	0.01071
16:74756760:A:G	50	100	1	0.02306
16:74757172:A:G	50	100	1	0.02651
16:74757402:T:C	50	100	1	0.4341
16:74757526:G:C	49	100	0.99	0.4005
16:74757616:T:C	50	100	1	0.02651
16:74757803:G:A	50	100	1	0.02469
16:74757871:T:C	50	100	0.99	0.06536
16:74757929:G:C	50	98	0.99	0.07044
16:74758143:C:T	50	100	0.97	0.132
16:74758440:C:T	50	100	0.98	0.02687
16:74758553:A:C	50	100	0.99	0.02832
16:74758655:G:A	50	100	1	0.02651
16:74758784:A:T	50	98	1	0.2476
16:74758961:A:C	50	100	1	0.4592
16:74759746:T:C	50	100	0.93	0.02996
16:74759818:C:A	50	100	1	0.4541
16:74760157:C:T	50	100	1	0.02469
16:74760350:C:A	50	100	0.98	0.02687
16:74760420:G:A	50	100	1	0.01344
16:74760567:T:A	50	100	0.99	0.01543
16:74760573:G:A	50	98	0.99	0.08769
16:74760599:C:T	50	100	1	0.02469
16:74760666:T:A	50	100	1	0.02378
16:74761492:C:T	50	100	1	0.3887
16:74761805:A:T	50	100	1	0.02469
16:74761909:C:T	50	98	0.99	0.08769
16:74762174:G:C	50	100	1	0.3845
16:74762234:G:A	50	100	1	0.02469
16:74762264:C:T	50	98	0.99	0.06935
16:74762290:G:A	50	100	0.83	0.01017
16:74762333:G:A	50	100	0.99	0.06028
16:74762436:A:T	50	100	1	0.3845
16:74762732:A:G	50	100	1	0.3887
16:74762820:A:G	50	100	1	0.3887
16:74762838:A:T	50	100	0.98	0.4011
16:74762936:G:A	50	100	0.98	0.07135
16:74763095:G:A	50	100	1	0.3847
16:74763239:A:G	50	100	1	0.3887
16:74763383:G:C	50	100	0.99	0.02524
16:74763405:G:T	50	96	0.74	0.0512
16:74763414:C:T	50	100	1	0.08315
16:74763446:C:T	50	100	1	0.3611
16:74763496:G:A	50	100	1	0.02469
16:74763689:C:A	50	100	0.98	0.07135
16:74763904:A:G	50	100	1	0.3887
16:74763983:T:C	50	98	1	0.146
16:74764832:A:T	50	100	1	0.01216
16:74764896:T:C	50	100	0.98	0.06663
16:74764986:C:T	50	100	1	0.01344
16:74765305:C:T	50	100	1	0.08533
16:74765613:C:A	50	100	0.96	0.02324
16:74766050:G:A	50	100	0.89	0.02052
16:74766556:C:G	50	98	1	0.2393
16:74766588:A:C	50	100	1	0.02487
16:74766673:T:C	50	100	1	0.01452
16:74766819:A:G	50	100	0.79	0.01017
16:74766915:G:A	50	100	1	0.01452
16:74767185:T:G	50	100	1	0.02487
16:74767412:A:G	50	100	1	0.4584
16:74767442:C:T	50	100	0.89	0.0207
16:74767717:G:A	50	100	0.98	0.06663
16:74768013:A:G	50	100	1	0.3048
16:74768622:A:C	50	100	0.98	0.06681
16:74768693:C:T	50	98	1	0.1452
16:74768950:T:C	50	100	0.99	0.02578
16:74769028:C:T	50	100	0.98	0.0463
16:74769177:C:T	50	98	0.99	0.09277
16:74769446:C:T	50	100	0.97	0.03032
16:74769541:C:A	50	100	1	0.0256
16:74769602:A:C	50	98	1	0.159
16:74769766:G:C	50	100	0.99	0.2382
16:74770374:T:G	50	98	0.99	0.09895
16:74770889:C:T	49	100	0.98	0.01834
16:74771121:A:G	50	100	0.97	0.02905
16:74771732:C:G	50	100	1	0.3146
16:74771770:G:A	50	100	1	0.3146
16:74771790:C:T	50	98	0.99	0.10780000000000001
16:74772345:C:G	50	98	0.99	0.1659
16:74772375:C:G	50	100	0.96	0.0118
16:74772470:C:G	50	100	0.99	0.4579
16:74773165:T:C	50	100	0.99	0.4294
16:74773241:A:C	50	98	0.98	0.02614
16:74773315:C:A	50	100	0.99	0.0187
16:74773594:C:T	50	98	0.99	0.3017
16:74773665:C:G	50	100	1	0.06972
16:74773679:T:G	50	100	0.98	0.02596
16:74773682:G:C	50	100	1	0.0345
16:74774089:G:C	50	100	1	0.08097
16:74774527:G:A	50	100	0.99	0.3014
16:74774839:C:G	48	97.9	0.99	0.3702
16:74774853:G:A	50	100	1	0.0699
16:74774921:C:T	50	100	0.98	0.1481
16:74774996:G:A	50	100	0.98	0.06972
16:74775822:T:G	50	100	1	0.06954
16:74776012:A:G	50	100	0.99	0.152
16:74776179:T:C	50	100	1	0.03195
16:74776364:C:T	50	98	0.99	0.3139
16:74776608:T:C	50	100	1	0.08842
16:74776663:G:A	49	100	0.99	0.02251
16:74777129:C:A	50	100	0.99	0.3796
16:74777487:G:C	50	100	0.99	0.01834
16:74777623:T:A	50	98	0.98	0.01997
16:74777652:C:T	50	98	1	0.1465
16:74778291:T:C	50	100	0.97	0.02306
16:74778778:C:T	50	100	0.98	0.4439
16:74778818:A:G	50	100	0.99	0.23
16:74778924:C:T	50	100	0.96	0.1429
16:74778958:C:T	50	100	0.98	0.01235
16:74779301:T:C	50	100	1	0.02288
16:74779405:C:A	50	100	1	0.244
16:74779438:G:C	50	100	0.99	0.02124
16:74779492:C:G	50	100	0.92	0.01107
16:74779532:G:A	50	100	0.97	0.191
16:74779685:G:A	50	98	1	0.1668
16:74780084:A:G	50	100	0.84	0.01071
16:74780087:T:C	50	100	1	0.06826
16:74780163:C:T	50	98	1	0.1668
16:74780172:T:C	50	100	1	0.06826
16:74780980:T:C	50	100	0.95	0.1431
16:74781194:C:T	50	98	0.97	0.1166
16:74781733:C:A	50	100	0.68	0.01307
16:74781801:G:T	50	100	0.98	0.0138
16:74782128:G:A	50	100	0.92	0.01126
16:74782210:G:A	50	100	0.97	0.1432
16:74782272:G:A	50	100	0.89	0.01543
16:74782416:A:T	50	100	0.96	0.01144
16:74782760:G:A	50	98	1	0.1687
16:74782969:G:A	50	98	0.99	0.03341
16:74783008:T:A	50	100	0.99	0.4679
16:74783336:C:T	50	100	0.98	0.0138
16:74783396:C:G	50	100	0.99	0.07498
16:74783470:T:C	50	100	0.98	0.466
16:74783871:G:A	50	98	1	0.1685
16:74783898:G:A	50	100	0.96	0.06718
16:74784058:G:A	50	100	0.97	0.03304
16:74784883:G:A	50	98	1	0.1687
16:74785422:G:A	50	100	0.98	0.05901
16:74785581:A:T	50	100	0.97	0.02142
16:74786146:G:A	50	100	0.9	0.01289
16:74786281:T:C	50	100	0.94	0.01235
16:74786863:C:T	50	100	0.99	0.3789
16:74786865:T:A	50	100	0.99	0.4659
16:74786893:G:A	50	96	0.61	0.01198
16:74787113:G:A	50	100	1	0.02015
16:74787263:G:A	50	100	0.98	0.04648
16:74787365:G:A	50	100	0.99	0.2896
16:74787577:C:T	50	100	0.99	0.0305
16:74787651:G:A	50	100	0.98	0.1886
16:74787811:G:A	50	100	0.99	0.4764
16:74787846:G:A	50	100	0.97	0.1534
16:74787931:C:A	50	98	0.97	0.1565
16:74788059:C:A	50	98	1	0.1578
16:74788343:G:A	50	100	0.61	0.0138
16:74788408:G:T	50	100	1	0.0138
16:74788941:A:T	50	100	0.98	0.2347
16:74789374:G:A	50	100	0.98	0.01162
16:74789817:C:T	50	100	0.97	0.1567
16:74789854:G:A	50	100	0.97	0.1538
16:74789974:G:A	49	100	1	0.02251
16:74790074:C:G	41	100	0.97	0.01289
16:74790452:G:A	50	100	0.99	0.1354
16:74790631:T:C	50	100	1	0.01362
16:74790721:G:C	50	100	0.98	0.189
16:74790746:C:G	50	100	0.98	0.2357
16:74790904:C:T	50	100	0.97	0.01289
16:74791537:G:A	50	96	0.98	0.3649
16:74791922:G:A	50	100	0.98	0.2347
16:74792109:C:T	50	100	0.99	0.1411
16:74792241:T:C	50	100	0.99	0.2872
16:74792500:G:A	50	100	0.99	0.1409
16:74792815:C:T	50	100	0.99	0.1409
16:74792847:G:C	50	100	0.83	0.01344
16:74793329:G:A	50	100	0.97	0.2767
16:74793465:A:G	50	100	1	0.0659
16:74793646:G:C	50	100	1	0.2894
16:74793766:C:T	50	100	1	0.05919
16:74794157:T:G	50	96	0.98	0.2545
16:74794196:C:T	50	100	1	0.1304
16:74794211:G:A	50	100	0.97	0.04503
16:74794415:G:A	50	100	0.94	0.01126
16:74794464:A:G	50	100	0.97	0.03232
16:74794470:T:C	50	100	0.9	0.01797
16:74794480:T:C	50	100	0.99	0.0325
16:74794692:T:C	39	100	0.94	0.02542
16:74794694:T:C	35	85.7	0.89	0.1607
16:74794936:A:G	50	100	0.99	0.2086
16:74795052:C:G	50	98	0.99	0.3776
16:74795152:A:G	50	100	1	0.2898
16:74795154:C:T	50	100	1	0.1429
16:74795170:C:T	50	100	0.95	0.04212
16:74795475:A:G	50	98	0.99	0.3775
16:74795552:C:T	50	100	1	0.2898
16:74795867:G:C	50	100	0.99	0.2088
16:74796446:C:T	50	98	0.99	0.05773
16:74796497:A:G	50	100	0.97	0.01325
16:74797361:C:T	50	100	1	0.159
16:74797469:A:G	50	100	0.99	0.1465
16:74797851:G:A	50	98	1	0.01035
16:74797931:A:T	50	100	0.99	0.02996
16:74798058:A:C	50	100	1	0.1311
16:74798301:C:T	50	98	1	0.1318
16:74798571:G:T	50	100	0.99	0.4853
16:74799253:G:A	50	100	0.99	0.4849
16:74799290:G:A	50	98	0.98	0.07008
16:74799490:A:G	50	100	1	0.01416
16:74800072:T:G	44	95.5	1	0.1485
16:74800220:G:A	50	100	0.98	0.02124
16:74801316:T:C	50	100	1	0.1481
16:74801451:A:C	50	100	0.99	0.134
16:74801495:A:G	50	100	0.94	0.01543
16:74801867:T:C	50	100	0.98	0.3266
16:74802159:C:T	50	100	1	0.01253
16:74803033:T:A	50	100	1	0.1313
16:74803712:T:C	50	100	0.97	0.01235
16:74803805:G:A	50	98	1	0.1354
16:74804542:A:G	50	98	0.98	0.2186
16:74804670:C:A	50	98	1	0.1481
16:74804818:C:T	50	100	0.95	0.01507
16:74804950:C:T	50	100	1	0.01198
16:74805232:G:A	50	98	1	0.1481
16:74805622:A:G	50	100	0.98	0.4847
16:74805638:G:A	50	100	1	0.01198
16:74805886:T:A	50	98	1	0.2921
16:74805939:T:C	50	98	0.99	0.2919
16:74806055:C:G	50	100	1	0.1318
16:74806244:G:C	50	100	0.86	0.01271
16:74806268:G:A	50	100	0.99	0.4846
16:74806378:G:A	50	100	0.95	0.01507
16:74806480:G:C	50	100	0.8	0.01344
16:74806637:T:C	50	100	1	0.06028
16:74806728:T:G	50	100	0.99	0.03177
16:74806894:G:C	50	100	0.98	0.01198
16:74807536:G:T	50	100	0.95	0.05011
16:74807696:T:G	50	100	0.99	0.1305
16:74808012:G:C	50	100	0.99	0.2121
16:74808828:T:A	50	100	0.99	0.4118
16:74809005:T:C	50	100	0.99	0.01144
16:74809008:A:C	50	100	0.99	0.1427
16:74809009:C:A	50	100	0.96	0.0207
16:74809346:T:C	50	100	1	0.02306
16:74809464:C:A	50	100	0.99	0.01162
16:74809474:A:G	50	100	0.95	0.01216
16:74809490:G:C	50	98	0.99	0.1349
16:74809522:A:G	50	100	0.99	0.1347
16:74810005:A:T	50	100	0.99	0.4201
16:74810135:T:C	50	98	0.99	0.01035
16:74810257:T:G	50	100	0.99	0.3618
16:74810352:C:T	50	100	0.98	0.1342
16:74810769:C:T	50	100	0.98	0.3618
16:74810982:T:C	50	98	0.99	0.01071
16:74811195:A:G	50	98	0.98	0.02669
16:74811683:T:C	50	100	0.98	0.02542
16:74811888:T:A	50	98	0.92	0.2239
16:74812029:C:T	50	100	0.97	0.01943
16:74812148:C:T	50	98	0.98	0.482
16:74812377:C:T	50	100	0.99	0.06282
16:74812455:C:T	50	100	0.97	0.01344
16:74813034:C:T	50	100	0.97	0.1324
16:74813534:C:T	50	100	0.98	0.02324
16:74813702:C:T	50	98	0.97	0.1585
16:74814159:C:G	50	100	0.98	0.02324
16:74814646:C:T	50	100	0.74	0.0207
16:74814655:G:A	50	100	0.93	0.04121
16:74814657:T:C	50	100	0.81	0.06681
16:74814809:C:A	50	100	0.93	0.1176
16:74814839:G:A	50	100	0.97	0.02306
16:74814927:A:T	50	100	0.92	0.06336
16:74815000:G:A	50	100	0.9	0.04285
16:74815056:T:C	50	100	0.96	0.02306
16:74815111:G:A	50	98	0.91	0.01162
16:74815211:C:G	50	96	0.93	0.295
16:74815470:G:C	50	96	0.96	0.0118
16:74815502:C:T	50	100	0.91	0.01362
16:74815916:C:T	50	98	0.92	0.09822
16:74815949:T:C	50	100	0.92	0.02887
16:74816065:A:T	50	100	0.92	0.02269
16:74816232:C:T	50	100	0.91	0.1472
16:74816723:C:T	50	96	0.92	0.1102
16:74817014:C:A	50	96	0.82	0.2335
16:74817567:A:T	50	94	0.85	0.2384
16:74817644:C:T	50	98	0.87	0.1137
16:74817864:G:C	49	98	0.91	0.158
16:74818051:G:T	50	98	0.79	0.01616
16:74818178:T:C	50	98	0.92	0.09713
16:74818182:T:G	50	98	0.91	0.155
16:74818330:C:A	50	100	0.79	0.01525
16:74818414:T:G	50	98	0.88	0.04267
16:74819292:C:G	50	100	0.92	0.2073
16:74819317:G:A	50	98	0.94	0.05283
16:74819335:G:A	50	98	0.94	0.05283
16:74819450:C:T	50	100	0.94	0.01507
16:74819556:C:T	50	98	0.94	0.05283
16:74820176:T:G	50	98	0.91	0.234
16:74820786:C:G	50	100	1	0.01561
16:74821421:C:G	50	100	1	0.01561
16:74821682:C:T	50	100	0.94	0.2082
16:74821819:A:C	50	100	0.91	0.07916
16:74821962:A:C	50	98	0.8	0.07861
16:74822177:A:C	50	100	0.93	0.03794
16:74822203:G:C	50	98	0.98	0.05465
16:74822204:T:G	50	100	0.99	0.01561
16:74822369:G:A	50	96	0.95	0.268
16:74822675:C:T	50	98	0.98	0.09949
16:74822737:A:G	50	84	0.6	0.061
16:74822738:A:G	50	80	0.89	0.3996
16:74822884:C:G	50	100	0.94	0.0207
16:74822982:T:C	50	98	0.91	0.08479
16:74823041:G:A	50	96	0.95	0.2066
16:74823433:T:G	50	100	0.94	0.0207
16:74823434:G:T	50	100	0.94	0.0207
16:74823509:C:G	50	100	1	0.01507
16:74823519:G:C	50	100	1	0.01507
16:74823572:G:A	50	100	1	0.01525
16:74823574:G:A	50	98	0.95	0.02451
16:74823654:A:G	50	98	0.99	0.09931
16:74823730:G:A	50	100	1	0.01616
16:74823810:A:G	50	100	1	0.01598
16:74823812:A:G	50	100	1	0.01598
16:74823911:G:A	50	100	0.81	0.01162
16:74823918:C:G	50	100	1	0.0207
16:74823942:C:T	50	100	0.89	0.03958
16:74824087:T:A	50	100	1	0.01598
16:74824106:G:A	50	100	1	0.01598
16:74824171:C:G	50	100	1	0.01598
16:74824533:G:A	50	100	0.9	0.02124
16:74824720:T:C	50	100	0.97	0.08424
16:74825023:G:A	50	100	1	0.01598
16:74825069:G:A	50	98	0.92	0.07916
16:74825172:T:C	50	100	1	0.01616
16:74825319:G:A	50	100	0.99	0.06899
16:74825348:C:T	50	96	0.98	0.04539
16:74825840:G:T	50	100	0.85	0.01725
16:74826121:G:A	50	100	0.98	0.06917
16:74826148:T:C	50	98	0.84	0.01471
16:74826237:T:C	50	100	0.83	0.0138
16:74826422:C:T	50	100	0.98	0.06917
16:74826658:C:T	50	98	0.89	0.05937
16:74826779:C:T	50	100	1	0.0216
16:74826860:G:A	50	96	0.94	0.315
16:74826991:G:C	50	96	0.98	0.04503
16:74827014:A:G	50	96	0.94	0.3145
16:74827037:C:A	50	98	0.95	0.2453
16:74827197:A:G	50	94	0.94	0.4381
16:74827967:C:T	50	98	0.97	0.09332
16:74827970:A:C	50	98	0.97	0.09296
16:74828361:A:G	50	98	0.91	0.02269
16:74828373:T:C	50	98	0.98	0.04503
16:74829084:C:T	50	98	0.98	0.04503
16:74829241:C:A	50	100	0.95	0.04829
16:74829439:G:A	50	92	0.94	0.1761
16:74829651:G:A	50	94	0.89	0.1017
16:74829709:T:C	50	100	1	0.02651
16:74829787:G:A	50	100	1	0.02651
16:74829789:G:A	50	100	1	0.02651
16:74829834:A:G	50	100	1	0.02651
16:74829897:A:G	50	100	1	0.02633
16:74829996:C:G	50	100	1	0.02633
16:74830034:A:T	50	100	1	0.02651
16:74830097:A:G	50	100	1	0.02179
16:74830106:C:G	50	100	0.99	0.02651
16:74830155:T:C	50	100	0.99	0.02651
16:74830170:C:A	50	100	0.99	0.02633
16:74830271:C:A	50	100	0.95	0.07734
16:74830323:C:A	50	98	0.85	0.04739
16:74830430:T:C	50	100	0.91	0.0463
16:74830485:A:G	50	98	0.91	0.3502
16:74830961:T:C	50	100	0.76	0.01307
16:74831125:T:A	50	98	0.84	0.08515
16:74831255:A:G	50	92	0.91	0.4541
16:74831524:C:G	50	98	0.85	0.02397
16:74831580:T:A	50	94	0.92	0.3671
16:74831605:A:G	50	96	0.98	0.0236
16:74831670:G:C	50	100	0.86	0.01707
16:74832185:C:T	50	100	0.88	0.01761
16:74832238:G:A	49	93.9	0.92	0.2716
16:74832310:G:A	50	98	0.96	0.07498
16:74832608:G:C	50	100	0.88	0.01616
16:74832787:T:G	50	100	0.88	0.01525
16:74832891:T:A	50	94	0.92	0.2876
16:74833053:T:C	48	85.4	0.9	0.169
16:74833093:A:G	48	87.5	0.88	0.1447
16:74833103:C:T	44	84.1	0.9	0.3255
16:74833544:G:A	50	100	0.93	0.07208
16:74834023:G:A	48	91.7	0.87	0.2193
16:74834611:G:A	50	100	0.99	0.05792
16:74834620:A:C	50	96	0.94	0.2369
16:74834648:T:G	50	100	0.99	0.05755
16:74835000:C:A	50	100	0.96	0.01834
16:74835024:G:A	50	100	1	0.04702
16:74835197:C:T	50	98	0.94	0.3313
16:74835247:T:G	50	100	0.96	0.05592
16:74835455:G:A	50	98	0.95	0.4127
16:74835528:G:C	50	100	0.98	0.04702
16:74835665:A:C	50	100	0.93	0.01598
16:74835808:T:C	50	98	0.94	0.02741
16:74835895:C:T	50	100	0.92	0.0118
16:74835896:G:A	50	100	0.98	0.0581
16:74836360:G:A	50	100	0.96	0.01797
16:74836857:T:C	49	93.9	0.95	0.4212
16:74836921:G:T	50	100	0.93	0.01634
16:74837131:A:C	50	100	0.97	0.0581
16:74837397:A:T	50	100	0.96	0.05483
16:74837462:T:C	50	96	0.8	0.05192
16:74837466:G:T	50	98	0.95	0.0276
16:74837740:A:C	50	100	0.93	0.09513
16:74837762:T:A	50	98	0.94	0.06681
16:74837778:T:C	49	100	0.92	0.02378
16:74837852:G:A	45	93.3	0.87	0.04993
16:74837854:A:G	44	97.7	0.64	0.01434
16:74838044:A:G	38	100	0.68	0.03558
16:74838287:T:C	50	98	0.98	0.1774
16:74838320:T:C	50	100	0.99	0.01779
16:74838434:C:T	50	100	1	0.01598
16:74838779:T:C	50	98	0.95	0.01652
16:74839031:T:G	50	96	0.97	0.07589
16:74839061:C:T	50	96	0.93	0.3152
16:74839399:G:A	50	100	0.99	0.05646
16:74839520:T:A	50	98	0.97	0.06354
16:74839615:C:A	50	98	0.97	0.175
16:74839676:G:A	50	96	0.94	0.415
16:74839969:C:G	50	98	0.96	0.02796
16:74840015:C:T	50	98	0.94	0.02814
16:74840029:T:C	50	92	0.94	0.4232
16:74840181:T:A	50	92	0.92	0.4648
16:74840218:C:G	50	100	0.91	0.0158
16:74840248:A:G	50	98	0.97	0.1097
16:74840624:C:T	50	98	0.98	0.05628
16:74840723:G:A	50	98	0.97	0.1463
16:74840792:C:T	50	100	1	0.01816
16:74840857:C:G	50	100	0.98	0.05628
16:74840916:T:C	50	100	1	0.01816
16:74840938:T:C	50	100	0.98	0.05646
16:74840949:C:A	50	98	0.93	0.08152
16:74841444:G:A	50	100	1	0.01797
16:74841730:G:A	48	93.8	0.94	0.2801
16:74841738:A:C	47	95.7	0.94	0.2573
16:74841787:C:G	50	96	0.94	0.4292
16:74841798:A:C	50	100	0.87	0.01126
16:74841851:T:G	50	98	0.96	0.05991
16:74841898:A:G	50	98	0.94	0.2769
16:74842048:T:C	50	94	0.89	0.3408
16:74842258:A:C	50	100	0.98	0.03958
16:74842469:T:C	50	100	1	0.01616
16:74842643:T:C	50	100	0.84	0.01816
16:74842907:T:C	50	98	0.99	0.08969
16:74843051:C:T	50	98	0.99	0.2776
16:74843093:T:C	50	98	1	0.08878
16:74843157:C:T	50	96	0.99	0.2758
16:74843164:T:C	50	100	0.99	0.2758
16:74843165:G:A	50	100	0.99	0.2752
16:74843227:G:A	50	96	0.99	0.3785
16:74843402:G:C	50	98	0.98	0.06481
16:74843414:A:G	50	98	0.98	0.06481
16:74843419:T:C	50	98	0.98	0.06463
16:74843435:G:A	50	98	0.98	0.0561
16:74843466:G:A	50	94	0.99	0.4257
16:74843468:G:T	50	96	0.99	0.2787
16:74843508:G:A	50	98	1	0.02251
16:74843612:C:T	50	82	0.96	0.102
16:74843628:C:T	50	96	0.99	0.01961
16:74843673:G:T	50	100	1	0.04012
16:74843713:G:A	50	98	1	0.04012
16:74843789:C:T	50	94	0.99	0.3121
16:74843795:A:G	50	98	1	0.3922
16:74843796:C:T	50	100	1	0.2943
16:74843916:A:G	50	100	1	0.02542
16:74843946:G:A	50	100	1	0.3622
16:74844058:A:G	50	100	1	0.3364
16:74844215:G:A	50	100	1	0.02542
16:74844234:C:T	30	100	1	0.3646
16:74844314:T:A	34	94.1	1	0.2763
16:74844366:C:G	34	94.1	0.99	0.4054
16:74844387:G:A	35	97.1	0.99	0.276
16:74844397:G:A	50	96	1	0.01707
16:74844410:C:G	50	100	0.99	0.0138
16:74844450:C:T	36	97.2	0.99	0.4056
16:74844469:A:G	36	97.2	0.99	0.2761
16:74844486:G:A	50	100	1	0.3179
16:74844493:T:C	36	97.2	0.99	0.4054
16:74844501:C:A	36	97.2	0.99	0.4054
16:74844638:T:C	50	100	1	0.01725
16:74844776:C:G	49	100	1	0.04067
16:74844839:G:A	50	98	0.99	0.3177
16:74845014:A:G	49	98	1	0.4047
16:74845096:T:C	50	98	1	0.2774
16:74845123:T:C	50	100	1	0.3175
16:74845164:G:A	50	98	1	0.2956
16:74845185:T:C	50	98	1	0.2772
16:74845278:A:G	50	98	1	0.2772
16:74845530:G:A	50	100	0.99	0.04049
16:74845543:A:G	50	98	0.9	0.01289
16:74845561:A:G	50	100	1	0.3175
16:74845649:T:C	50	100	1	0.3177
16:74845650:A:G	50	100	1	0.3177
16:74845773:A:G	50	100	1	0.3177
16:74845860:C:T	50	100	1	0.3179
16:74845958:T:A	50	100	1	0.01725
16:74845994:G:C	50	100	0.98	0.268
16:74846103:A:C	50	100	1	0.02651
16:74846156:G:A	50	100	0.98	0.04049
16:74846379:G:C	50	100	1	0.317
16:74846492:G:C	50	100	1	0.317
16:74846536:A:T	50	100	1	0.3177
16:74846622:G:T	50	100	1	0.3177
16:74846633:A:T	50	100	1	0.02887
16:74846702:C:A	50	100	0.99	0.2751
16:74846868:G:A	50	100	0.99	0.2983
16:74846873:C:T	50	100	0.87	0.06736
16:74847071:T:C	50	100	0.98	0.05882
16:74847116:T:C	50	100	0.97	0.04975
16:74847166:C:T	50	100	0.97	0.04085
16:74847177:G:A	50	100	0.97	0.04067
16:74847236:G:A	50	100	0.97	0.04067
16:74847338:G:A	50	100	1	0.02251
16:74847368:A:G	50	100	0.97	0.04067
16:74847725:G:A	50	100	1	0.01434
16:74847774:G:A	50	100	1	0.02887
16:74847922:C:T	50	100	1	0.0423
16:74848004:A:C	50	100	1	0.3515
16:74848030:G:A	50	100	1	0.3402
16:74848368:G:C	50	100	1	0.3023
16:74848478:C:T	50	100	1	0.01906
16:74849176:G:A	50	92	0.85	0.06409
16:74849264:G:A	50	100	1	0.0354
16:74849363:A:G	50	100	1	0.01107
16:74849507:G:A	50	100	0.99	0.2849
16:74849847:T:C	50	100	0.99	0.3237
16:74850023:G:C	50	100	0.99	0.2496
16:74850172:C:T	50	100	1	0.3462
16:74850275:G:A	50	100	1	0.3816
16:74850338:A:G	50	100	1	0.01525
16:74850592:C:T	50	98	0.99	0.3212
16:74850597:T:C	50	100	1	0.01616
16:74850728:T:C	50	98	0.99	0.354
16:74850733:G:A	50	100	1	0.02524
16:74850760:A:G	50	100	1	0.3504
16:74850866:T:C	50	98	0.99	0.3544
16:74850903:C:G	50	100	1	0.3885
16:74850981:G:A	50	100	1	0.02469
16:74851461:C:G	50	100	1	0.0138
16:74851533:C:T	50	100	1	0.01634
16:74851668:G:T	50	100	1	0.0906
16:74851690:C:T	50	100	1	0.01126
16:74851738:T:C	50	98	1	0.09296
16:74851751:C:G	50	100	1	0.0354
16:74851856:A:C	50	100	1	0.0354
16:74852019:G:C	50	98	0.82	0.01561
16:74852123:A:G	50	100	1	0.01924
16:74852162:G:A	50	100	1	0.05483
16:74852188:C:T	50	100	0.99	0.05501
16:74852189:C:T	50	100	1	0.05483
16:74852371:T:C	50	100	1	0.01616
16:74852382:A:G	50	100	0.99	0.05301
16:74852389:A:G	50	96	0.98	0.3515
16:74852396:C:T	50	98	1	0.04176
16:74852446:T:A	50	94	0.97	0.3535
16:74852735:A:G	50	98	1	0.04666
16:74852802:G:A	50	98	0.87	0.06627
16:74852868:A:T	50	100	1	0.05301
16:74852869:G:T	50	100	1	0.05301
16:74852895:T:C	50	98	0.97	0.3237
16:74852976:G:T	50	100	0.97	0.06681
16:74852998:T:G	50	96	0.98	0.3635
16:74853012:C:T	50	98	0.98	0.2849
16:74853192:C:A	50	96	0.61	0.02723
16:74853437:A:G	50	100	0.99	0.364
16:74853577:C:T	50	98	0.95	0.1416
16:74853614:T:C	50	96	0.98	0.2482
16:74853673:A:G	50	100	0.99	0.3618
16:74853805:C:A	49	98	0.99	0.3617
16:74854051:T:C	50	100	0.99	0.0187
16:74854070:G:A	50	98	0.89	0.03322
16:74854072:G:A	50	98	0.99	0.3595
16:74854217:T:A	49	95.9	0.97	0.1098
16:74854220:G:A	50	100	0.99	0.05955
16:74854246:C:T	50	98	0.94	0.09423
16:74854271:C:G	50	100	0.99	0.05156
16:74854510:C:G	50	100	0.99	0.3626
16:74854570:G:C	50	100	0.96	0.06917
16:74854623:G:A	50	100	0.99	0.3613
16:74854643:C:T	50	100	0.93	0.01089
16:74854656:G:A	49	100	0.99	0.3613
16:74854690:C:T	49	100	0.86	0.04158
16:74854753:T:G	49	85.7	0.94	0.3108
16:74854755:T:G	47	93.6	0.92	0.03867
16:74854866:A:G	50	100	0.98	0.3618
16:74854897:G:T	50	100	0.97	0.3201
16:74854942:G:A	50	100	0.98	0.3637
16:74855052:T:A	50	98	0.86	0.06645
16:74855186:C:T	50	98	0.98	0.3629
16:74855211:C:G	50	100	1	0.01325
16:74855224:T:A	50	100	0.69	0.02106
16:74855237:G:T	50	98	0.97	0.1752
16:74855309:A:T	50	98	1	0.0118
16:74855391:A:G	49	98	0.98	0.4032
16:74855726:G:A	50	100	0.98	0.03794
16:74855808:C:T	50	100	0.96	0.04031
16:74855845:G:T	50	100	0.96	0.03867
16:74856303:G:A	49	100	0.92	0.01507
16:74856321:T:C	50	94	0.86	0.197
16:74856628:T:G	50	96	0.98	0.0305
16:74856920:T:C	50	98	0.94	0.1044
16:74856948:T:C	50	98	0.94	0.1035
16:74857055:A:G	50	100	0.93	0.09822
16:74857344:A:G	50	100	0.93	0.1727
16:74857776:C:G	50	92	0.94	0.4584
16:74857794:G:A	50	100	0.98	0.02941
16:74857960:T:G	50	100	0.86	0.04956
16:74858222:C:T	50	94	0.94	0.2829
16:74858380:A:G	50	94	0.95	0.2634
16:74859570:G:A	50	100	0.95	0.05265
16:74859572:G:A	50	98	0.86	0.01997
16:74859597:T:C	50	94	0.96	0.3319
16:74859650:A:G	50	92	0.96	0.2914
16:74859905:G:A	50	92	0.9	0.09641
16:74859914:T:C	50	96	0.9	0.1202
16:74860024:A:G	50	100	0.96	0.0236
16:74860061:G:A	50	100	0.96	0.02378
16:74860175:C:T	50	100	0.94	0.08442
16:74860363:C:T	50	100	0.98	0.1258
16:74860417:T:C	50	100	0.97	0.06954
16:74860806:T:A	50	100	0.89	0.0118
16:74860905:G:C	50	100	0.94	0.02705
16:74861078:C:T	50	100	0.99	0.1293
16:74861106:C:T	50	98	0.93	0.1245
16:74861773:C:T	50	100	1	0.1293
16:74861978:C:A	50	100	0.95	0.02923
16:74862447:A:G	50	96	0.97	0.4481
16:74862550:C:T	50	100	0.91	0.0118
16:74862691:A:G	50	100	1	0.01089
16:74862702:T:G	50	100	0.91	0.01017
16:74863059:C:G	50	100	0.99	0.1258
16:74863168:A:G	50	100	0.98	0.02342
16:74863350:T:G	50	100	0.99	0.1258
16:74863480:T:G	50	98	0.99	0.3749
16:74863866:C:A	50	100	0.91	0.05265
16:74863922:G:A	50	100	0.99	0.01997
16:74864005:T:C	50	100	0.93	0.01344
16:74864741:G:T	50	100	0.83	0.02015
16:74866268:C:G	50	98	1	0.01035
16:74866348:A:G	50	98	0.99	0.3206
16:74866358:C:T	50	100	1	0.01707
16:74866390:C:T	50	100	1	0.01035
16:74866564:A:C	50	98	0.99	0.37
16:74866890:C:T	50	100	1	0.01035
16:74866907:C:T	50	98	0.98	0.06137
16:74867813:C:T	50	100	0.97	0.1694
16:74867846:A:C	50	100	0.97	0.3477
16:74867862:C:T	50	100	0.97	0.4187
16:74867873:C:T	50	100	0.97	0.4268
16:74867930:A:C	50	100	0.97	0.3241
16:74868856:G:T	50	100	0.98	0.01344
16:74868950:A:G	49	100	1	0.1175
16:74869125:C:T	49	98	0.98	0.15
16:74869131:G:A	45	100	0.99	0.01144
16:74870379:A:G	50	100	0.98	0.4506
16:74870417:C:G	50	100	0.96	0.06554
16:74870757:G:A	50	100	0.98	0.417
16:74870821:C:T	50	100	0.98	0.3057
16:74870825:A:G	50	100	1	0.06046
16:74871025:A:C	49	100	0.98	0.4159
16:74871205:G:A	50	100	0.99	0.4346
16:74871655:C:T	50	100	1	0.05229
16:74871671:G:A	50	100	0.98	0.4199
16:74871834:G:A	50	98	0.99	0.2956
16:74872007:A:G	50	100	0.99	0.388
16:74872088:A:G	50	100	0.99	0.27
16:74872216:A:G	50	100	0.99	0.3865
16:74872260:C:T	50	100	1	0.01017
16:74872491:T:C	50	100	0.92	0.01688
16:74872529:C:G	50	100	0.99	0.4355
16:74872577:A:G	50	100	0.98	0.01652
16:74872631:A:G	50	100	0.99	0.3867
16:74872673:C:T	50	98	0.92	0.01725
16:74872735:A:G	50	96	0.99	0.3822
16:74873019:C:T	50	100	0.98	0.2878
16:74873282:G:T	50	100	0.94	0.05828
16:74873336:G:T	50	100	0.97	0.3528
16:74873426:A:G	50	98	0.97	0.08388
16:74873444:C:T	50	98	0.97	0.09041
16:74873493:T:C	50	98	0.96	0.4323
16:74873542:T:G	50	100	0.98	0.07008
16:74873565:T:A	50	100	0.98	0.06972
16:74873752:G:C	50	100	0.98	0.06954
16:74874016:A:G	50	100	1	0.02288
16:74874148:A:G	50	100	1	0.02469
16:74874199:T:G	50	100	1	0.02469
16:74874248:G:A	50	100	1	0.02469
16:74874541:C:T	50	100	0.99	0.06245
16:74874596:T:C	50	100	1	0.02469
16:74874787:C:T	50	100	1	0.02469
16:74874851:A:C	50	100	0.99	0.02469
16:74874899:T:G	50	96	0.94	0.3549
16:74874902:G:T	50	100	1	0.02251
16:74874945:A:G	50	100	1	0.02469
16:74874997:T:C	50	100	1	0.02469
16:74875105:A:G	50	100	1	0.02469
16:74875146:G:T	50	100	1	0.02451
16:74875187:C:T	50	96	0.97	0.05483
16:74875212:G:A	50	100	1	0.02415
16:74875270:T:C	50	100	0.84	0.01035
16:74875371:T:G	50	100	1	0.02469
16:74875410:G:A	50	100	1	0.02469
16:74875530:C:T	50	100	1	0.02469
16:74875612:T:C	50	100	1	0.02469
16:74875880:G:A	50	100	1	0.01616
16:74875946:T:G	50	100	1	0.02469
16:74876217:C:T	50	98	0.89	0.02251
16:74876573:G:A	50	100	1	0.03232
16:74877180:A:G	50	100	0.96	0.02996
16:74877574:C:T	50	100	1	0.02469
16:74877607:C:T	50	100	1	0.02487
16:74877998:C:G	50	100	0.99	0.06536
16:74878736:T:C	50	96	0.98	0.04775
16:74879049:A:G	50	98	0.98	0.02633
16:74879330:C:G	50	100	1	0.02288
16:74879506:C:T	50	100	1	0.06826
16:74879611:T:A	50	100	0.9	0.01017
16:74879646:G:C	50	98	0.99	0.1304
16:74879679:A:G	50	100	1	0.02288
16:74879942:T:G	50	100	1	0.0443
16:74880104:G:A	50	100	1	0.02288
16:74880176:A:G	50	100	1	0.02469
16:74880275:A:C	50	100	0.96	0.3626
16:74880570:C:G	50	100	1	0.02288
16:74880726:A:T	50	100	1	0.02288
16:74880831:G:C	50	100	1	0.04194
16:74880860:A:G	50	100	1	0.04212
16:74880948:G:T	50	100	1	0.06754
16:74881082:T:C	50	100	1	0.02288
16:74881088:A:G	50	100	1	0.04194
16:74881108:C:A	50	100	1	0.02288
16:74881195:C:T	50	100	1	0.02288
16:74881242:A:C	50	100	1	0.02469
16:74881284:C:G	50	100	1	0.02469
16:74881439:G:C	50	98	0.98	0.1302
16:74881614:A:C	50	100	1	0.02288
16:74881675:C:T	50	100	0.95	0.01089
16:74881718:T:A	50	100	1	0.02288
16:74881788:G:A	50	100	0.99	0.1298
16:74882132:C:A	50	100	0.94	0.02251
16:74882189:T:C	50	100	1	0.02251
16:74882192:A:G	50	100	1	0.04194
16:74882194:G:C	50	100	1	0.02251
16:74882217:G:T	50	100	1	0.06863
16:74882258:C:T	50	100	1	0.0443
16:74882512:C:T	50	100	1	0.02251
16:74882561:C:T	50	100	1	0.02251
16:74882571:A:G	50	98	0.92	0.01561
16:74882607:C:A	50	98	0.96	0.1304
16:74882709:T:C	50	98	0.74	0.01471
16:74882771:T:C	50	96	0.97	0.2257
16:74882785:C:G	50	100	1	0.02269
16:74882788:C:T	50	98	0.89	0.01979
16:74882977:C:T	50	100	1	0.02251
16:74883003:C:G	44	100	1	0.02251
16:74883005:T:G	50	100	1	0.02269
16:74883067:A:G	50	98	1	0.02269
16:74883101:C:T	50	100	1	0.02342
16:74883118:G:A	50	100	1	0.02233
16:74883174:A:G	50	100	1	0.02415
16:74883266:A:G	50	100	0.95	0.02415
16:74883294:A:T	50	100	0.99	0.04121
16:74883378:G:A	50	100	1	0.02233
16:74883406:C:T	50	100	1	0.02233
16:74883409:C:T	49	100	1	0.02233
16:74883415:T:C	50	100	1	0.02233
16:74883429:T:G	50	100	1	0.02233
16:74883435:T:G	50	100	1	0.02233
16:74883490:C:T	50	100	1	0.02233
16:74883571:G:A	50	100	1	0.02415
16:74883635:C:T	50	100	1	0.02233
16:74883781:G:T	50	100	1	0.02233
16:74883940:T:C	50	100	1	0.02233
16:74884054:T:C	50	100	1	0.1227
16:74884153:A:C	50	100	0.99	0.04103
16:74884252:G:A	50	92	0.78	0.05301
16:74884400:G:A	50	100	1	0.1227
16:74884452:G:A	50	100	0.98	0.04139
16:74884498:A:G	50	100	0.98	0.07662
16:74884502:G:C	50	100	1	0.02233
16:74884505:C:T	50	100	0.99	0.01325
16:74884571:C:G	50	100	0.97	0.3112
16:74884666:G:A	50	100	0.99	0.1298
16:74884837:T:G	50	100	0.99	0.02233
16:74884855:C:G	50	100	1	0.02233
16:74884887:T:C	50	98	0.98	0.3114
16:74884928:C:G	50	100	1	0.01761
16:74885073:C:T	50	100	0.99	0.02251
16:74885080:A:G	50	100	1	0.02233
16:74885120:C:T	50	100	1	0.02233
16:74885141:C:T	50	100	1	0.02233
16:74885162:C:T	50	100	1	0.02233
16:74885270:T:C	50	100	1	0.02233
16:74885294:C:T	50	100	1	0.02233
16:74885367:A:T	50	100	1	0.02233
16:74885475:A:T	50	100	1	0.02415
16:74885589:G:A	50	100	1	0.02251
16:74886192:T:C	49	85.7	0.98	0.1966
16:74886255:T:A	50	100	1	0.02269
16:74886293:G:A	50	100	0.99	0.1296
16:74886476:C:T	50	100	0.99	0.08333
16:74886551:C:T	50	100	1	0.02269
16:74886723:C:G	50	100	0.98	0.03395
16:74886900:C:T	50	100	1	0.02269
16:74887018:A:G	50	100	1	0.0158
16:74887027:T:C	50	100	0.96	0.01107
16:74887099:C:A	50	100	1	0.02269
16:74887225:T:G	50	100	0.99	0.1344
16:74887548:T:C	50	98	0.97	0.3263
16:74887695:C:A	50	100	0.98	0.01688
16:74887763:A:T	50	100	0.97	0.1839
16:74887915:C:T	50	100	1	0.02215
16:74888208:A:G	50	98	0.95	0.03086
16:74888333:A:G	50	100	1	0.01779
16:74888550:C:G	50	98	0.88	0.08769
16:74888585:G:A	50	96	0.88	0.189
16:74888628:G:A	50	100	1	0.02251
16:74888793:G:A	50	100	1	0.02487
16:74888796:T:C	50	100	1	0.02415
16:74888880:T:C	50	98	0.91	0.3261
16:74888959:C:T	50	100	0.93	0.0728
16:74889049:C:T	50	100	0.85	0.01652
16:74889281:A:G	50	100	0.99	0.02469
16:74889512:A:T	50	100	0.9	0.05029
16:74889589:T:C	50	98	0.65	0.02288
16:74890121:C:G	49	100	0.96	0.01307
16:74890142:T:C	50	100	0.94	0.02124
16:74890154:T:G	50	100	0.87	0.05338
16:74890818:C:G	50	100	0.98	0.01035
16:74891052:T:C	50	100	0.9	0.01416
16:74891101:A:C	50	98	0.93	0.1442
16:74891184:T:C	50	98	0.94	0.0728
16:74891781:G:A	50	100	0.98	0.02633
16:74891864:T:C	50	100	0.95	0.2215
16:74892257:T:A	50	100	1	0.02088
16:74892302:A:G	50	100	1	0.02088
16:74892303:A:G	50	100	1	0.02088
16:74892708:T:C	50	100	0.86	0.01289
16:74892907:A:G	50	100	0.98	0.1823
16:74893130:T:A	50	98	0.96	0.04484
16:74893160:A:G	50	100	0.98	0.1596
16:74893376:G:A	50	98	0.97	0.07026
16:74894303:A:G	50	100	0.98	0.2099
16:74894410:C:T	50	100	0.98	0.1946
16:74894527:A:T	50	100	1	0.01471
16:74894934:T:G	50	100	0.99	0.167
16:74894969:C:T	50	100	1	0.01307
16:74895354:C:T	50	100	1	0.01271
16:74895543:A:G	50	100	0.99	0.169
16:74896055:C:T	50	100	1	0.01253
16:74896352:A:G	50	98	0.98	0.2391
16:74896383:C:G	50	100	0.98	0.1688
16:74896468:A:G	50	100	0.92	0.0118
16:74896469:T:C	50	98	0.81	0.1022
16:74897317:A:T	50	100	0.97	0.01053
16:74897427:G:A	50	100	1	0.03831
16:74897649:G:A	50	100	1	0.05283
16:74897964:G:A	50	100	0.99	0.2182
16:74898227:G:A	50	100	0.99	0.2195
16:74899456:C:T	50	100	1	0.01271
16:74899862:C:A	50	100	0.99	0.09477
16:74900044:G:A	50	100	1	0.02923
16:74900284:C:T	50	100	0.99	0.05283
16:74900381:T:C	50	98	0.97	0.3475
16:74900571:C:T	50	100	0.82	0.02106
16:74900642:T:C	50	100	1	0.01053
16:74900921:C:A	50	98	0.93	0.05102
16:74901014:G:A	50	100	0.98	0.04176
16:74901055:G:A	50	100	0.94	0.05192
16:74901056:C:T	50	100	0.96	0.169
16:74901128:G:C	50	100	0.93	0.02887
16:74901130:T:C	50	100	0.93	0.02905
16:74901152:C:T	50	100	0.96	0.0935
16:74901334:T:C	50	98	0.92	0.2355
16:74901459:G:A	50	100	0.97	0.01271
16:74901619:G:C	50	100	0.84	0.03086
16:74901648:T:C	50	98	0.92	0.06536
16:74901702:T:G	50	100	0.93	0.08533
16:74902045:G:A	50	100	1	0.01289
16:74902133:A:G	50	100	0.92	0.4274
16:74902553:G:C	50	100	0.88	0.02959
16:74902638:T:C	50	98	0.94	0.4306
16:74902646:C:T	50	100	0.91	0.3141
16:74903324:C:A	50	98	0.94	0.3304
16:74903334:T:A	50	98	0.94	0.3321
16:74903357:G:A	50	100	0.93	0.331
16:74903745:G:T	50	92	0.84	0.3444
16:74903752:T:C	50	98	0.76	0.07135
16:74903914:G:C	50	100	0.98	0.01525
16:74903930:A:G	50	100	0.96	0.4032
16:74904100:T:C	50	96	0.78	0.05519
16:74904185:A:G	50	100	0.98	0.3865
16:74904188:G:A	50	100	0.95	0.01725
16:74904377:G:T	50	100	0.98	0.3558
16:74904505:C:T	50	100	0.99	0.3515
16:74904547:A:G	50	100	0.99	0.01089
16:74904845:C:T	50	100	0.99	0.4746
16:74904959:G:A	50	100	0.99	0.3125
16:74905145:G:A	50	100	0.97	0.03849
16:74905160:G:A	50	100	0.98	0.01216
16:74905274:T:G	49	100	0.99	0.01743
16:74905423:C:T	50	100	0.99	0.3161
16:74905574:C:T	50	100	0.99	0.315
16:74905635:T:C	50	100	0.99	0.3148
16:74905636:T:C	50	100	0.98	0.0394
16:74905668:C:T	50	100	0.9	0.03849
16:74905772:C:A	50	100	1	0.2524
16:74905822:G:T	50	100	0.99	0.2524
16:74905829:A:G	50	100	0.96	0.04593
16:74905841:A:G	50	100	0.99	0.0325
16:74905912:G:A	50	100	0.78	0.02106
16:74906052:C:T	50	98	0.99	0.3141
16:74906140:T:C	50	100	0.99	0.0394
16:74906262:T:C	47	95.7	0.99	0.354
16:74906263:G:A	49	95.9	0.99	0.3145
16:74906358:G:C	46	91.3	0.99	0.3633
16:74906452:G:C	50	100	1	0.01416
16:74906468:C:A	50	100	1	0.4804
16:74906516:T:C	50	100	0.99	0.3602
16:74907351:T:C	50	100	1	0.3611
16:74907424:T:C	50	100	1	0.3611
16:74907669:C:T	50	100	0.99	0.3577
16:74907681:T:G	49	93.9	0.64	0.04938
16:74907776:T:C	50	100	1	0.3642
16:74908025:T:C	50	100	1	0.4742
16:74908081:T:C	50	100	0.99	0.3575
16:74908084:A:G	50	100	0.99	0.3575
16:74908497:G:A	50	100	1	0.4641
16:74908934:C:T	50	100	0.89	0.05683
16:74909124:C:G	50	94	0.99	0.2482
16:74909149:C:T	50	96	1	0.3582
16:74909174:G:A	50	94	0.99	0.3738
16:74909201:A:G	50	96	0.99	0.364
16:74909266:C:G	50	100	1	0.3724
16:74909318:C:A	50	100	0.96	0.3936
16:74909362:A:G	50	100	1	0.3682
16:74909992:A:G	50	100	1	0.01307
16:74910030:C:A	49	100	1	0.1147
16:74910108:C:T	50	100	1	0.01325
16:74910133:A:G	50	100	0.96	0.01325
16:74910187:C:T	50	100	1	0.3593
16:74910219:C:G	50	100	0.98	0.3375
16:74910237:G:A	50	100	0.96	0.1723
16:74910264:G:A	50	100	1	0.4604
16:74910342:G:C	50	100	1	0.01362
16:74910614:C:A	50	100	1	0.01362
16:74910675:C:T	50	100	1	0.4684
16:74910900:G:A	50	98	0.81	0.01089
16:74910924:C:T	49	100	1	0.01943
16:74911159:C:G	50	100	1	0.01943
16:74911194:C:T	50	100	1	0.01325
16:74911496:G:C	50	100	1	0.3646
16:74911545:G:C	50	100	1	0.01943
16:74911887:G:A	50	100	1	0.01943
16:74912155:T:C	50	100	1	0.01089
16:74912174:G:C	50	100	1	0.01906
16:74912427:A:G	50	100	1	0.01906
16:74912583:T:C	50	100	1	0.03232
16:74913043:T:G	50	100	0.96	0.01434
16:74913096:C:A	50	100	1	0.01743
16:74913398:T:C	50	100	1	0.03359
16:74913701:A:G	50	100	1	0.02741
16:74913896:A:G	50	100	1	0.01888
16:74914017:G:A	50	100	0.99	0.01797
16:74914025:G:A	50	100	0.99	0.4615
16:74914136:C:T	50	98	0.99	0.1035
16:74914172:A:G	50	100	0.99	0.1251
16:74914280:C:T	50	100	0.99	0.2416
16:74914727:G:A	50	98	0.99	0.2424
16:74915090:G:A	50	100	1	0.0354
16:74915150:G:C	50	100	0.99	0.2426
16:74915628:C:T	50	100	1	0.01398
16:74915861:A:T	50	100	0.99	0.1124
16:74915992:G:C	50	100	1	0.02832
16:74916298:C:T	50	100	1	0.01779
16:74916388:A:C	50	98	0.98	0.1258
16:74916571:A:G	50	100	0.99	0.4697
16:74916577:G:A	50	100	1	0.01434
16:74916672:A:T	49	100	0.92	0.1423
16:74917239:G:C	50	100	1	0.01416
16:74917565:G:T	50	100	0.99	0.01906
16:74917616:C:G	50	100	0.91	0.04176
16:74917675:G:T	50	100	0.98	0.2104
16:74917732:C:T	50	100	1	0.02814
16:74917738:G:C	50	100	1	0.01725
16:74917763:C:T	50	100	0.8	0.01325
16:74918369:G:C	50	100	1	0.01416
16:74918428:T:G	50	100	0.96	0.1216
16:74918773:T:A	50	100	0.91	0.04357
16:74919117:C:A	50	100	0.88	0.02433
16:74919118:C:T	50	100	0.98	0.3515
16:74919123:G:A	50	100	0.99	0.1146
16:74919171:C:T	50	100	0.93	0.01053
16:74919203:A:G	50	100	0.98	0.02651
16:74919242:T:C	50	100	1	0.03395
16:74919254:G:A	50	100	1	0.03831
16:74919333:T:A	50	100	0.99	0.01598
16:74920074:A:C	50	100	1	0.01144
16:74920395:T:A	50	98	0.98	0.2689
16:74920999:T:C	50	100	0.98	0.3758
16:74921203:C:T	50	100	0.99	0.4775
16:74921744:G:C	50	100	1	0.01325
16:74922013:G:C	50	100	1	0.01325
16:74922524:A:C	50	100	1	0.01688
16:74922950:G:C	50	100	0.69	0.02415
16:74923134:G:A	50	100	1	0.01688
16:74924502:G:C	50	100	0.71	0.02197
16:74924716:C:G	50	98	0.99	0.3709
16:74924740:A:G	50	98	0.99	0.3744
16:74924808:A:G	50	98	0.99	0.3744
16:74924982:C:T	50	100	1	0.02905
16:74925046:T:C	50	98	1	0.04557
16:74925254:G:A	50	100	0.99	0.01325
16:74925278:G:A	50	100	1	0.04884
16:74925657:G:A	50	100	0.99	0.4296
16:74925829:G:C	50	100	1	0.02741
16:74925858:G:A	50	100	0.86	0.02269
16:74925973:C:T	50	100	0.98	0.2135
16:74926059:A:T	50	100	0.9	0.01725
16:74926117:T:C	50	100	1	0.3756
16:74927472:C:T	49	100	0.99	0.2471
16:74927908:C:T	50	100	0.96	0.0423
16:74927970:C:T	50	100	0.98	0.3377
16:74928128:A:G	50	100	0.98	0.04267
16:74928352:G:A	50	100	1	0.01634
16:74928694:G:A	50	100	0.99	0.1175
16:74928766:G:A	50	100	1	0.01216
16:74929118:G:A	50	100	1	0.08551
16:74929170:G:C	50	100	1	0.01107
16:74929312:T:G	50	100	0.98	0.04503
16:74929457:T:C	50	100	0.93	0.09513
16:74929488:C:A	50	100	0.98	0.3346
16:74930191:G:T	50	100	0.96	0.1207
16:74930420:A:G	50	100	1	0.01107
16:74930566:T:G	50	98	0.98	0.1554
16:74930955:G:A	50	100	0.99	0.2845
16:74930964:C:T	50	100	0.98	0.1385
16:74931795:G:C	50	96	0.99	0.2462
16:74931952:T:C	50	100	0.94	0.0886
16:74932076:C:T	50	100	0.98	0.0581
16:74932175:C:T	50	100	0.99	0.3101
16:74932331:C:A	50	100	1	0.01089
16:74932711:C:A	50	100	0.99	0.3128
16:74932775:C:G	50	100	0.99	0.3727
16:74932844:C:T	50	96	0.99	0.2945
16:74932946:G:C	50	98	0.99	0.2947
16:74933708:A:T	50	98	0.91	0.03014
16:74933805:G:A	50	100	1	0.01652
16:74933823:G:T	50	100	1	0.0216
16:74933921:T:C	50	98	0.98	0.2556
16:74934110:T:G	50	94	0.97	0.3767
16:74934221:C:G	50	100	0.67	0.0216
16:74934346:T:G	50	100	0.89	0.04067
16:74934599:A:G	50	96	0.85	0.01652
16:74934710:G:A	50	90	0.94	0.4838
16:74934787:G:T	50	94	0.9	0.3873
16:74934919:A:G	50	98	0.77	0.02687
16:74935167:C:T	50	92	0.88	0.3114
16:74935199:G:C	50	100	0.93	0.01452
16:74935272:G:A	50	98	0.92	0.0118
16:74935793:T:C	50	98	0.86	0.02288
16:74936448:C:T	50	92	0.84	0.4495
16:74937602:A:G	50	98	0.76	0.02215
16:74938624:C:T	50	98	0.78	0.01017
16:74938972:T:A	50	100	0.88	0.02415
16:74939101:G:C	49	100	0.91	0.1191
16:74940074:A:C	50	98	0.9	0.09877
16:74940095:C:T	50	100	0.81	0.0216
16:74940340:T:A	50	90	0.88	0.3123
16:74940531:A:G	50	98	0.96	0.02106
16:74941182:T:A	50	96	0.84	0.02378
16:74941225:C:G	50	100	0.86	0.02142
16:74941463:G:T	50	100	0.86	0.0216
16:74941466:G:C	50	90	0.88	0.4379
16:74941482:T:C	50	100	0.71	0.01761
16:74941728:C:T	50	100	0.84	0.0216
16:74941939:C:T	50	100	0.84	0.0216
16:74942099:C:T	50	96	0.84	0.04012
16:74942162:T:C	50	92	0.89	0.3232
16:74942270:A:G	50	96	0.88	0.07407
16:74942400:C:A	50	100	0.82	0.0216
16:74942588:T:C	50	98	0.97	0.02015
16:74943972:A:G	50	88	0.84	0.3725
16:74944194:A:G	50	98	0.86	0.0423
16:74944720:G:A	50	92	0.73	0.08533
16:74945046:C:T	50	98	0.81	0.02342
16:74945313:A:G	50	96	0.79	0.0659
16:74945329:T:C	50	80	0.74	0.4524
16:74945338:A:G	50	100	0.61	0.02197
16:74945401:T:C	49	83.7	0.72	0.4818
16:74945442:A:C	50	94	0.85	0.05447
16:74945456:A:G	50	100	0.74	0.01525
16:74945485:A:T	50	96	0.83	0.07825
16:74945712:C:T	50	98	0.8	0.05138
16:74945749:G:T	50	88	0.74	0.2444
16:74945800:G:A	50	94	0.79	0.1674
16:74945895:G:A	50	100	0.79	0.01961
16:74945964:T:G	50	100	0.91	0.04085
16:74946026:C:T	50	100	0.93	0.04103
16:74946104:A:G	50	96	0.83	0.2347
16:74946149:A:G	50	98	0.76	0.08969
16:74946476:C:T	50	100	0.98	0.0394
16:74946512:A:G	50	100	0.93	0.03885
16:74946558:C:T	50	100	0.92	0.0216
16:74946592:C:T	50	100	0.91	0.03304
16:74946700:G:T	50	98	0.87	0.02451
16:74947577:A:T	50	96	0.95	0.3074
16:74947729:T:C	50	100	0.88	0.05664
16:74948332:G:A	49	100	1	0.02977
16:74948729:C:T	50	100	0.8	0.01325
16:74948791:C:G	50	100	0.99	0.01416
16:74949616:G:A	50	100	0.8	0.01797
16:74949627:C:T	50	100	0.99	0.03014
16:74950073:G:A	50	100	0.94	0.05301
16:74950612:T:C	50	100	0.99	0.03341
16:74950743:T:C	50	100	0.99	0.03522
16:74950827:G:A	50	100	0.88	0.03359
16:74951114:C:A	50	100	0.85	0.03177
16:74951618:T:A	50	100	0.99	0.4125
16:74951984:T:G	50	100	1	0.01997
16:74952051:A:T	50	100	0.96	0.0285
16:74952101:T:C	50	96	0.97	0.2253
16:74952587:T:C	50	98	0.99	0.0561
16:74952709:G:A	50	100	0.95	0.0285
16:74952769:A:T	50	100	0.98	0.06863
16:74953086:G:A	50	100	1	0.01924
16:74953209:T:C	50	100	1	0.4339
16:74953284:C:T	50	98	0.94	0.02578
16:74953383:G:C	50	98	0.99	0.4846
16:74953498:C:T	50	98	0.98	0.08279
16:74953581:G:T	50	100	1	0.4464
16:74953724:G:A	50	100	1	0.01416
16:74953859:G:A	50	100	0.96	0.05247
16:74953919:G:A	50	100	1	0.01997
16:74954065:G:A	50	100	0.99	0.3435
16:74954549:G:C	50	100	0.98	0.02778
16:74954977:G:C	50	100	0.99	0.4185
16:74954978:A:T	50	100	0.99	0.4185
16:74955442:A:G	50	98	1	0.4326
16:74955569:G:A	50	100	0.94	0.0532
16:74955590:T:G	50	100	0.99	0.4205
16:74955661:C:T	50	100	0.99	0.0935
16:74955877:G:A	50	100	1	0.04466
16:74956053:T:C	50	100	1	0.01307
16:74956096:A:G	50	100	1	0.01997
16:74956106:C:T	50	100	0.99	0.3313
16:74956163:T:G	50	100	0.99	0.4276
16:74956408:G:T	50	100	0.99	0.01997
16:74956820:G:C	50	100	1	0.01398
16:74957237:C:T	50	100	1	0.07771
16:74957394:C:A	50	100	1	0.01489
16:74957910:G:A	50	100	0.96	0.01434
16:74957966:T:G	50	100	0.99	0.1216
16:74958011:C:T	50	100	1	0.01434
16:74958021:C:T	50	96	0.99	0.2554
16:74958095:C:G	50	100	0.98	0.3824
16:74958317:T:C	50	100	0.96	0.02905
16:74958347:T:C	50	100	0.98	0.394
16:74958576:G:T	40	100	0.99	0.05301
16:74958882:G:A	50	100	0.96	0.02869
16:74958952:A:G	50	98	0.99	0.4109
16:74959305:C:G	50	100	0.99	0.3765
16:74959391:G:C	50	100	1	0.158
16:74959393:C:A	50	100	1	0.07771
16:74959528:C:T	50	100	1	0.03304
16:74959593:C:G	50	100	1	0.01398
16:74959867:A:G	50	100	1	0.4401
16:74959997:A:G	50	100	1	0.02015
16:74960148:G:A	50	100	1	0.02124
16:74960161:T:C	50	100	0.98	0.1285
16:74960279:C:T	50	100	0.99	0.3021
16:74960493:C:A	50	100	1	0.1478
16:74960515:T:C	50	100	1	0.484
16:74960683:G:A	50	98	0.78	0.01979
16:74960898:T:A	50	100	0.99	0.3106
16:74961034:G:C	50	98	1	0.1496
16:74961168:G:A	50	100	1	0.01398
16:74961227:G:C	50	98	0.99	0.02342
16:74961520:T:A	50	100	0.99	0.3121
16:74961584:A:G	50	100	1	0.1293
16:74961882:G:A	50	100	1	0.0285
16:74961946:C:T	50	100	1	0.02977
16:74962147:A:G	50	100	0.92	0.01834
16:74962383:C:T	50	100	1	0.1291
16:74963065:G:A	50	100	1	0.1224
16:74963178:G:A	50	100	1	0.02342
16:74963294:G:A	50	100	1	0.1483
16:74963337:T:C	50	100	1	0.4127
16:74963420:A:C	50	100	1	0.4301
16:74963431:A:C	50	100	0.99	0.4873
16:74963575:A:G	50	100	1	0.01198
16:74963614:G:A	50	96	1	0.2529
16:74963752:A:C	50	100	1	0.0118
16:74963862:A:C	50	100	1	0.4317
16:74964246:G:A	50	100	0.96	0.05247
16:74964272:G:A	50	100	0.9	0.01507
16:74964371:C:T	50	100	1	0.4906
16:74964521:T:C	50	100	0.99	0.01452
16:74964686:T:C	50	100	1	0.4386
16:74964921:G:T	50	100	1	0.01017
16:74965018:C:T	50	100	0.79	0.01688
16:74965095:G:A	50	98	0.91	0.01053
16:74965605:A:C	50	100	1	0.07462
16:74965624:T:A	50	98	0.77	0.02578
16:74965719:A:C	50	98	1	0.4348
16:74965727:A:T	50	98	1	0.4348
16:74965911:T:G	50	100	1	0.02015
16:74966000:A:G	50	98	0.99	0.3486
16:74966803:T:G	50	98	0.99	0.443
16:74967400:T:C	50	100	1	0.01707
16:74967472:C:G	50	100	1	0.01707
16:74967496:G:C	50	100	1	0.07462
16:74967576:C:A	50	100	0.99	0.0236
16:74967585:G:A	50	94	0.82	0.04194
16:74967605:T:A	50	100	1	0.02977
16:74968057:C:T	50	100	1	0.4043
16:74968158:A:G	50	100	1	0.4468
16:74968234:T:C	50	100	0.99	0.1195
16:74968614:A:G	50	100	0.94	0.02614
16:74968954:G:A	50	100	1	0.02778
16:74969256:A:G	50	98	1	0.4317
16:74969368:G:A	50	100	1	0.0285
16:74969566:C:T	50	100	1	0.01743
16:74969649:C:A	50	100	1	0.4432
16:74969715:T:C	50	100	0.87	0.02832
16:74969868:C:T	50	100	0.96	0.05229
16:74970448:A:G	49	98	0.93	0.07516
16:74970456:C:T	49	98	0.77	0.02397
16:74970888:T:A	50	94	0.96	0.09804
16:74971273:A:G	50	100	0.99	0.4257
16:74971299:T:C	50	98	0.98	0.2144
16:74971494:G:A	50	98	0.94	0.02505
16:74971623:G:C	50	100	0.99	0.3816
16:74971631:C:T	50	98	0.99	0.01906
16:74971664:C:A	50	100	0.94	0.07734
16:74972505:G:A	50	100	0.99	0.3809
16:74973260:C:T	50	100	0.99	0.4306
16:74973454:G:A	50	100	1	0.0187
16:74973568:G:A	50	98	0.94	0.1668
16:74974314:T:C	50	100	0.97	0.0472
16:74974327:G:A	50	100	0.97	0.0256
16:74974450:A:C	50	100	0.98	0.4297
16:74974546:G:C	50	98	0.98	0.06082
16:74974721:A:T	50	98	0.97	0.0256
16:74974755:G:C	50	100	0.98	0.01307
16:74975023:G:A	50	100	0.99	0.02959
16:74975049:A:C	50	100	0.99	0.02959
16:74975806:G:A	50	100	0.95	0.02669
16:74975986:G:A	50	100	0.98	0.3715
16:74976004:T:C	50	96	0.92	0.1594
16:74976195:C:T	50	98	0.82	0.01289
16:74976613:C:T	50	100	0.92	0.0423
16:74976648:A:G	50	94	0.87	0.02215
16:74976683:C:T	50	100	0.87	0.0659
16:74976709:G:C	50	100	0.91	0.09332
16:74976816:G:A	50	98	0.89	0.01561
16:74976923:T:C	50	98	0.98	0.3744
16:74977231:T:C	50	100	0.99	0.04357
16:74977274:T:G	50	100	0.82	0.02142
16:74977280:T:A	50	100	0.99	0.01307
16:74977483:T:C	50	100	0.97	0.03813
16:74977751:G:A	50	98	0.99	0.03667
16:74977924:G:A	50	98	1	0.02342
16:74978184:G:A	50	100	0.99	0.27
16:74978344:G:A	43	95.3	0.98	0.06808
16:74978390:G:C	50	100	0.98	0.2674
16:74978559:G:A	50	100	0.99	0.4221
16:74978789:A:T	50	100	0.92	0.01271
16:74978842:C:T	50	100	0.99	0.03522
16:74978948:C:T	50	100	0.9	0.03686
16:74979120:C:T	50	100	0.99	0.04975
16:74979308:A:G	50	100	0.97	0.03849
16:74979702:G:C	49	98	0.95	0.07444
16:74979775:A:G	50	98	0.96	0.1663
16:74980050:G:C	50	100	0.99	0.07825
16:74980139:G:A	50	100	0.99	0.0354
16:74980186:T:C	50	100	0.99	0.07825
16:74980262:C:T	50	98	0.95	0.06264
16:74980541:A:G	50	98	0.97	0.2716
16:74980828:C:G	50	100	0.99	0.04412
16:74980952:G:A	50	100	0.85	0.02378
16:74981087:C:T	50	98	0.82	0.02542
16:74981395:C:A	50	100	0.91	0.04484
16:74981837:G:A	50	100	0.98	0.03522
16:74981857:T:A	50	98	1	0.01507
16:74982767:T:C	50	100	0.89	0.01089
16:74982798:T:C	50	100	0.99	0.3853
16:74982818:G:A	50	100	0.99	0.02941
16:74982845:A:T	50	100	0.92	0.0728
16:74982846:C:T	50	100	0.95	0.07298
16:74983208:C:T	50	100	0.98	0.07734
16:74983554:G:T	50	100	0.91	0.01616
16:74983558:G:A	50	100	0.9	0.04375
16:74983615:G:A	50	100	0.94	0.01271
16:74983805:G:C	50	100	0.88	0.04466
16:74983911:C:T	50	100	0.97	0.0374
16:74984202:C:G	50	100	0.98	0.05247
16:74984530:C:G	50	98	0.96	0.2573
16:74984976:G:A	50	96	0.9	0.1127
16:74985172:C:A	50	100	0.99	0.3876
16:74985213:A:G	50	98	0.84	0.02977
16:74985560:G:C	50	100	0.97	0.01253
16:74985879:A:G	50	100	0.93	0.02887
16:74986627:A:C	50	100	0.98	0.08025
16:74986884:A:G	50	100	0.9	0.04375
16:74986986:A:G	50	98	0.84	0.02959
16:74987047:A:G	50	100	0.97	0.01198
16:74987088:G:A	50	96	0.98	0.2533
16:74987305:G:A	50	100	0.9	0.01797
16:74987335:T:C	49	98	0.98	0.2333
16:74987357:C:T	50	100	0.98	0.3809
16:74987482:C:G	49	98	0.99	0.01507
16:74987587:G:A	50	98	1	0.01489
16:74987646:G:C	50	100	0.97	0.08007
16:74987651:G:C	50	100	0.98	0.065
16:74987802:C:T	50	96	0.98	0.3825
16:74987882:C:T	50	98	0.78	0.02397
16:74988163:G:A	50	100	0.89	0.0207
16:74988556:C:G	50	98	0.87	0.01126
16:74988565:A:G	50	94	0.84	0.01561
16:74988584:T:C	50	98	0.85	0.01089
16:74988683:G:A	49	95.9	0.96	0.1683
16:74988895:C:T	50	100	0.97	0.2511
16:74989061:G:T	50	100	1	0.01216
16:74989223:C:G	50	100	0.99	0.2522
16:74989480:G:A	50	100	0.9	0.03413
16:74989550:A:T	50	100	0.95	0.03504
16:74990247:G:A	50	100	0.95	0.03758
16:74990521:G:C	50	100	1	0.02923
16:74990831:A:T	50	100	0.99	0.2458
16:74991336:A:G	50	100	0.99	0.06681
16:74991343:G:A	50	98	0.99	0.4405
16:74991579:A:T	50	98	0.99	0.4414
16:74991650:C:T	50	100	1	0.2458
16:74991966:T:C	50	100	0.98	0.3916
16:74992074:C:T	50	100	0.97	0.1625
16:74992691:A:G	50	100	0.98	0.06373
16:74992818:T:G	50	100	0.98	0.06391
16:74992883:T:C	50	100	0.99	0.2542
16:74992962:G:A	50	100	0.98	0.4826
16:74992969:C:G	50	100	0.98	0.392
16:74993119:T:C	50	100	1	0.06663
16:74993448:T:A	50	100	0.98	0.0817
16:74993600:C:T	50	100	0.92	0.0158
16:74993684:G:A	50	100	1	0.06681
16:74993972:C:T	50	100	0.93	0.01144
16:74994022:C:T	50	100	0.98	0.2318
16:74994361:C:T	49	100	0.98	0.3891
16:74994476:G:T	50	98	0.94	0.01271
16:74995351:G:A	50	100	0.98	0.08388
16:74995546:C:G	50	98	0.97	0.02596
16:74995597:C:T	50	100	0.91	0.04757
16:74995713:G:A	50	100	0.98	0.04775
16:74995759:C:T	50	100	0.98	0.03268
16:74996438:G:A	50	100	0.96	0.0158
16:74996505:A:G	50	100	0.95	0.04847
16:74996831:G:T	50	100	0.98	0.4998
16:74996871:T:C	50	100	0.98	0.08134
16:74997053:C:G	50	100	1	0.03304
16:74997355:A:G	50	100	0.97	0.3729
16:74997682:C:T	49	98	0.75	0.03667
16:74997811:A:G	50	100	0.94	0.04938
16:74998033:G:T	50	100	0.98	0.2489
16:74998634:C:G	50	100	0.98	0.04466
16:74998752:C:G	50	100	0.97	0.03105
16:74998834:G:C	50	100	0.99	0.06318
16:74999399:C:T	49	100	0.98	0.08588
16:74999637:C:G	50	100	1	0.01452
16:74999781:A:T	50	100	0.99	0.01307
16:75000235:A:G	50	100	0.99	0.06373
16:75000316:C:A	50	100	0.96	0.3911
16:75000370:C:A	50	100	1	0.03286
16:75000691:C:T	50	100	0.98	0.2337
16:75000916:G:C	50	100	0.98	0.08606
16:75001273:C:T	50	98	0.97	0.2883
16:75002325:A:T	49	100	0.98	0.03123
16:75002535:C:A	50	100	0.97	0.1017
16:75003351:C:T	50	100	0.97	0.07807
16:75003359:T:C	50	100	0.97	0.1029
16:75003466:G:A	50	100	1	0.06409
16:75003493:C:A	50	100	0.93	0.02723
16:75003603:G:A	50	100	0.97	0.07807
16:75003896:T:A	50	100	1	0.0325
16:75004087:A:C	50	100	0.83	0.02269
16:75004672:G:T	50	100	0.93	0.01362
16:75004702:C:T	50	100	1	0.01452
16:75005087:T:G	50	100	1	0.03268
16:75005762:C:T	50	100	0.97	0.09659
16:75005842:G:A	50	98	0.88	0.04248
16:75006174:G:A	50	100	0.9	0.02324
16:75006430:T:A	50	98	0.98	0.2179
16:75006481:G:C	50	100	1	0.01253
16:75007148:G:C	50	100	1	0.03268
16:75007152:G:A	50	100	1	0.03032
16:75007346:T:C	50	100	1	0.03885
16:75007358:A:G	50	100	1	0.03885
16:75007797:C:T	50	100	0.8	0.0138
16:75008350:G:T	50	100	0.94	0.05846
16:75008687:A:G	50	100	0.98	0.3762
16:75008953:G:A	50	100	1	0.03504
16:75009019:G:C	50	100	0.89	0.02796
16:75009108:A:G	50	100	0.93	0.01289
16:75010711:G:T	45	95.6	0.82	0.04648
16:75010714:T:G	49	79.6	0.95	0.3729
16:75010743:G:A	44	93.2	0.96	0.2347
16:75010911:A:G	50	100	0.97	0.2269
16:75010951:C:T	50	100	0.99	0.386
16:75010973:T:G	50	100	1	0.02687
16:75011101:G:A	50	100	1	0.03232
16:75011289:G:A	50	100	0.97	0.3854
16:75011510:G:A	50	100	0.96	0.3675
16:75011727:A:G	50	100	0.98	0.2286
16:75012286:A:G	50	100	0.97	0.06427
16:75013636:C:T	50	100	0.97	0.06354
16:75014123:G:T	50	100	0.99	0.08007
16:75014132:G:A	50	100	0.99	0.0984
16:75014403:A:G	50	100	0.99	0.0138
16:75014604:G:A	50	100	0.99	0.0984
16:75014610:G:A	50	98	0.75	0.02451
16:75014677:C:T	50	100	0.99	0.0984
16:75014736:G:A	50	98	0.92	0.01053
16:75015943:G:A	50	100	0.99	0.0138
16:75016162:C:T	49	100	0.8	0.01017
16:75016170:G:A	50	100	0.97	0.1472
16:75016175:G:C	49	100	0.98	0.05556
16:75016223:G:A	49	100	1	0.01071
16:75016275:G:A	50	100	1	0.09168
16:75016541:A:G	50	100	0.99	0.4212
16:75016726:G:A	45	100	0.97	0.07988
16:75016962:G:A	50	100	0.97	0.4501
16:75017326:C:G	50	100	1	0.07153
16:75018157:T:C	50	100	0.99	0.09967
16:75018321:T:C	50	100	1	0.01507
16:75019716:C:T	50	100	0.98	0.06845
16:75020012:G:A	50	100	0.98	0.4172
16:75020322:A:G	50	100	1	0.03268
16:75020794:G:A	50	98	0.85	0.08751
16:75021061:G:A	50	100	0.99	0.1574
16:75021097:A:G	50	100	0.99	0.2295
16:75021133:C:T	50	100	0.98	0.0797
16:75021445:C:T	50	100	0.98	0.08606
16:75021528:A:G	50	100	0.99	0.2242
16:75021620:G:T	50	100	1	0.1549
16:75022291:A:C	50	100	1	0.1543
16:75023206:C:G	50	100	1	0.1556
16:75023733:C:A	50	98	0.76	0.03032
16:75023871:A:C	50	100	1	0.06191
16:75023940:G:A	50	100	0.84	0.02378
16:75024175:T:C	50	100	0.98	0.02687
16:75024281:G:A	50	100	0.99	0.05428
16:75024657:A:G	50	100	0.99	0.3773
16:75024818:C:T	50	100	0.84	0.01652
16:75024955:C:T	50	100	0.99	0.3785
16:75025074:A:T	50	100	0.99	0.262
16:75025096:T:C	50	100	0.98	0.09949
16:75025191:T:C	50	100	1	0.03123
16:75025708:C:T	50	100	0.99	0.09931
16:75025988:T:C	50	100	0.94	0.05755
16:75026105:G:A	50	100	0.99	0.1654
16:75026269:T:A	50	98	0.99	0.09967
16:75026610:C:A	50	100	1	0.06282
16:75026839:G:A	50	100	0.98	0.08424
16:75027000:A:G	50	100	1	0.03268
16:75027004:T:C	50	98	0.95	0.01761
16:75027186:G:A	50	100	0.93	0.01525
16:75028615:A:G	50	100	1	0.06409
16:75029307:C:T	50	100	1	0.2288
16:75029893:G:A	50	100	0.99	0.3695
16:75030381:G:T	50	100	1	0.01471
16:75030749:C:T	50	100	1	0.167
16:75030927:G:A	50	100	0.99	0.01162
16:75030990:G:A	50	98	1	0.15
16:75031193:A:G	50	98	0.99	0.3598
16:75031208:C:T	50	98	1	0.1585
16:75031418:G:A	50	100	0.99	0.09877
16:75031475:A:T	50	100	1	0.1509
16:75031860:G:A	50	100	0.93	0.01398
16:75031919:A:C	50	100	1	0.2226
16:75031922:G:C	50	100	0.98	0.03123
16:75032010:A:T	50	98	1	0.05937
16:75032044:C:T	50	100	1	0.3764
16:75032148:C:T	50	100	0.99	0.01961
16:75032215:T:G	50	98	0.98	0.03268
16:75032467:C:T	50	98	0.99	0.2485
16:75032598:G:C	50	100	1	0.02941
16:75032611:C:T	50	100	1	0.1594
16:75032633:A:G	50	100	1	0.03649
16:75033690:G:T	50	100	1	0.01471
16:75033786:G:A	50	100	1	0.1676
16:75033791:A:G	50	98	0.96	0.01253
16:75033862:C:T	50	100	0.97	0.02687
16:75033884:C:T	50	100	1	0.3776
16:75034150:C:T	50	98	0.99	0.2279
16:75034352:C:T	50	98	0.99	0.09858
16:75034533:C:T	50	100	1	0.01471
16:75034621:C:T	50	100	1	0.1668
16:75035398:G:T	50	100	0.98	0.03976
16:75036025:T:A	50	100	1	0.167
16:75036922:A:G	50	100	0.88	0.01434
16:75037561:A:T	50	100	1	0.05737
16:75037567:G:A	50	100	1	0.01362
16:75037727:T:C	50	100	1	0.05501
16:75038645:G:T	50	100	1	0.01452
16:75038863:T:G	50	100	0.99	0.2248
16:75039451:C:G	50	100	0.86	0.01743
16:75039715:A:G	50	100	1	0.05937
16:75039854:T:G	50	100	0.99	0.01253
16:75039913:T:G	50	100	0.99	0.3784
16:75040191:C:A	50	100	0.99	0.1668
16:75040282:C:T	50	100	0.99	0.1587
16:75040996:C:T	50	100	1	0.01035
16:75041684:G:A	50	100	0.99	0.1598
16:75041711:T:C	50	100	0.99	0.1583
16:75041828:A:T	50	98	0.92	0.06554
16:75041830:A:T	50	96	0.93	0.0817
16:75042490:A:C	50	100	1	0.01362
16:75042494:T:C	50	100	1	0.02941
16:75042770:G:A	50	100	0.99	0.09877
16:75042840:G:T	50	100	0.98	0.3656
16:75042975:G:A	50	100	0.99	0.1503
16:75043711:G:T	50	100	1	0.03268
16:75043993:A:G	50	100	0.98	0.3635
16:75045111:C:G	50	98	0.92	0.01325
16:75045602:C:T	50	100	0.96	0.01452
16:75045907:T:A	50	100	0.98	0.07171
16:75046007:A:G	50	100	0.98	0.3317
16:75046511:A:C	50	100	0.95	0.0276
16:75046629:A:G	50	98	0.97	0.1598
16:75047052:T:C	50	100	1	0.03758
16:75047373:A:G	50	100	0.95	0.02796
16:75047653:C:A	50	100	0.93	0.07135
16:75048097:C:T	50	100	0.99	0.362
16:75049024:A:G	50	100	0.99	0.3656
16:75049259:C:T	50	100	0.99	0.0659
16:75049366:T:A	50	100	0.99	0.3658
16:75049799:C:T	50	100	1	0.2329
16:75050280:C:A	50	100	0.68	0.01344
16:75050292:G:A	50	100	1	0.362
16:75050776:C:T	49	100	0.99	0.2395
16:75051045:A:C	50	100	1	0.03032
16:75051250:T:C	50	100	1	0.03032
16:75051253:T:G	50	100	1	0.03032
16:75051517:C:T	50	94	0.96	0.1086
16:75051530:T:G	50	96	0.93	0.2618
16:75051531:T:G	50	96	0.96	0.2373
16:75051663:A:G	50	100	1	0.02832
16:75051674:C:T	50	100	0.99	0.1393
16:75051675:G:T	50	100	0.99	0.3651
16:75051841:T:C	50	94	0.82	0.06082
16:75052977:A:T	50	100	0.98	0.10780000000000001
16:75053466:A:G	50	100	1	0.03286
16:75053687:A:G	50	100	0.99	0.3502
16:75054541:G:A	50	100	0.98	0.1672
16:75054563:C:T	50	100	0.99	0.1127
16:75054564:C:T	50	100	1	0.03268
16:75054847:T:C	50	100	0.71	0.01489
16:75054882:C:T	50	100	0.98	0.1668
16:75056236:A:T	50	100	0.99	0.1138
16:75057069:G:A	50	100	0.96	0.07698
16:75057373:T:A	50	100	0.99	0.3582
16:75057501:A:T	50	100	0.99	0.09241
16:75057646:T:G	50	100	1	0.03558
16:75057701:C:T	50	100	0.94	0.01743
16:75057973:T:G	50	100	1	0.02941
16:75057999:G:T	50	100	0.99	0.1498
16:75058335:T:C	50	100	1	0.03486
16:75059273:A:G	50	96	0.99	0.2144
16:75059563:A:G	50	100	1	0.03958
16:75059951:C:A	50	100	1	0.09895
16:75060142:C:G	50	100	1	0.02941
16:75060638:T:C	50	100	0.98	0.1659
16:75060752:A:G	50	100	1	0.01652
16:75060758:G:C	50	100	1	0.0167
16:75060767:C:T	50	100	0.98	0.2128
16:75060886:G:A	50	100	0.98	0.1663
16:75061187:A:G	50	100	1	0.01362
16:75061569:G:T	50	94	0.94	0.06699
16:75061797:T:C	50	100	0.99	0.09985
16:75062587:C:T	49	100	1	0.03286
16:75062991:C:G	50	100	1	0.04375
16:75063244:G:A	50	98	0.96	0.01779
16:75063355:G:T	50	100	0.96	0.08097
16:75064028:T:A	50	100	1	0.03032
16:75064459:G:A	50	100	0.96	0.01434
16:75064562:A:G	47	95.7	0.98	0.1287
16:75064638:C:A	50	100	1	0.03286
16:75065668:T:C	50	100	1	0.06863
16:75066442:G:C	50	100	1	0.03286
16:75066538:G:A	50	100	0.95	0.01434
16:75067663:G:A	50	98	0.99	0.3615
16:75067712:T:A	50	100	1	0.03976
16:75067892:C:G	50	100	1	0.3253
16:75068296:T:C	50	100	0.99	0.1636
16:75068469:A:G	50	100	0.98	0.06899
16:75068629:C:A	50	100	1	0.03032
16:75068652:C:T	50	98	0.96	0.01216
16:75069054:T:C	50	100	0.99	0.1068
16:75069378:C:G	50	100	0.97	0.08079
16:75069515:G:A	50	100	0.97	0.08842
16:75070231:T:C	50	100	0.99	0.236
16:75070467:C:T	50	100	0.96	0.03286
16:75070596:T:A	50	100	1	0.03286
16:75070866:G:A	50	100	1	0.09205
16:75070913:A:C	50	100	1	0.03286
16:75070987:T:C	50	100	0.94	0.07117
16:75071322:A:G	50	100	0.93	0.01362
16:75071361:A:T	50	100	1	0.09205
16:75071601:C:T	50	98	1	0.09241
16:75072511:C:G	50	100	1	0.1151
16:75072982:G:T	50	100	1	0.01162
16:75073818:G:C	50	100	0.99	0.1075
16:75074179:C:G	50	100	0.98	0.2309
16:75074389:G:A	50	100	1	0.1147
16:75074415:G:C	50	100	0.97	0.03922
16:75074651:T:C	50	100	1	0.05828
16:75074777:G:T	50	100	0.99	0.09296
16:75075004:G:A	50	100	0.99	0.1912
16:75075226:C:T	50	100	0.99	0.333
16:75075273:C:T	50	100	0.98	0.07426
16:75075628:T:C	50	100	0.99	0.2322
16:75076093:C:T	50	100	1	0.03304
16:75076896:C:G	50	100	1	0.1149
16:75076920:C:A	50	100	1	0.1786
16:75077114:C:T	50	100	1	0.1158
16:75077788:C:G	50	100	0.96	0.01561
16:75077799:G:A	50	100	1	0.03032
16:75078167:C:T	50	100	1	0.03322
16:75078423:C:T	50	100	1	0.03322
16:75079433:T:A	50	100	0.9	0.02687
16:75079459:A:G	50	100	1	0.03322
16:75079824:C:G	50	100	0.99	0.2168
16:75080135:C:T	50	100	0.9	0.03359
16:75081043:C:T	49	100	1	0.03123
16:75081066:C:T	49	98	0.94	0.01235
16:75081370:C:G	50	100	1	0.1156
16:75081478:A:G	50	100	0.99	0.1836
16:75081805:A:G	50	100	0.99	0.3538
16:75082354:G:A	50	98	0.68	0.03068
16:75082368:C:G	50	100	0.97	0.2489
16:75082730:T:A	50	100	0.98	0.07498
16:75082792:G:C	50	100	1	0.02524
16:75082828:C:A	50	100	0.96	0.01126
16:75083347:T:C	50	100	0.99	0.327
16:75083622:G:A	50	100	1	0.02633
16:75084357:G:A	50	100	1	0.06808
16:75084757:A:G	50	100	1	0.01362
16:75084950:T:A	50	100	0.98	0.1601
16:75085008:G:A	50	100	0.97	0.3651
16:75085819:T:A	50	94	0.76	0.01144
16:75086093:C:G	50	100	1	0.01943
16:75086200:C:A	50	100	0.98	0.02251
16:75086619:C:T	50	100	1	0.03558
16:75086673:C:G	50	100	1	0.03577
16:75088469:A:C	50	98	0.91	0.06227
16:75088642:C:T	50	100	0.96	0.01452
16:75088954:G:A	50	100	1	0.3208
16:75089082:G:A	50	100	1	0.3208
16:75089184:C:T	50	98	0.97	0.02542
16:75089240:T:C	50	100	1	0.2947
16:75089262:C:A	50	100	0.96	0.01452
16:75089265:G:A	50	100	0.74	0.01471
16:75089358:C:A	50	98	0.9	0.06173
16:75089596:C:T	50	100	1	0.104
16:75089847:C:T	50	100	1	0.02596
16:75089866:G:A	50	100	0.96	0.05211
16:75090096:G:T	50	100	1	0.3217
16:75090219:T:C	50	100	1	0.3186
16:75090380:G:T	50	100	1	0.1672
16:75090429:G:A	50	100	1	0.0305
16:75090498:G:A	50	100	1	0.3208
16:75090672:T:G	50	100	0.98	0.06772
16:75090704:C:G	50	100	1	0.1656
16:75091041:G:A	50	100	0.97	0.2182
16:75091094:G:C	50	100	0.97	0.07081
16:75091134:A:G	50	98	0.91	0.06191
16:75091559:A:G	50	100	0.97	0.08896
16:75091737:A:G	50	100	1	0.02596
16:75091937:G:A	50	98	0.93	0.02288
16:75092559:T:A	50	100	1	0.09277
16:75093005:G:A	50	100	0.99	0.3647
16:75093061:A:G	50	100	1	0.03304
16:75093113:G:A	50	100	0.98	0.2184
16:75093310:G:A	50	100	0.96	0.01416
16:75093363:C:T	49	100	1	0.114
16:75095291:A:G	50	100	0.99	0.1663
16:75095418:C:G	50	100	1	0.03304
16:75095535:G:A	50	100	0.96	0.0138
16:75096060:A:G	47	93.6	0.79	0.1075
16:75096061:C:T	47	93.6	0.78	0.10780000000000001
16:75096524:C:G	50	100	1	0.0138
16:75096587:G:A	50	100	1	0.1146
16:75096594:T:C	50	100	1	0.01452
16:75096709:T:C	50	100	0.99	0.01162
16:75098017:G:T	50	100	1	0.0138
16:75098344:A:T	49	100	0.94	0.05392
16:75098426:T:C	50	100	1	0.03177
16:75098967:G:C	50	100	1	0.1235
16:75099274:T:C	50	100	1	0.0138
16:75100140:C:T	50	100	1	0.03304
16:75101092:G:C	50	100	1	0.1701
16:75101348:G:T	50	100	0.99	0.1353
16:75101630:C:A	50	100	1	0.03322
16:75101727:C:T	50	100	0.97	0.06826
16:75102051:G:C	50	100	1	0.313
16:75102168:C:T	50	100	1	0.01398
16:75102446:G:A	50	100	1	0.0138
16:75102851:G:A	50	100	0.95	0.02705
16:75102878:C:T	50	100	1	0.0138
16:75102988:C:A	50	100	1	0.1774
16:75103196:T:C	50	100	1	0.01398
16:75103205:A:G	50	100	1	0.1258
16:75103741:C:G	50	100	1	0.0581
16:75103900:A:G	50	100	0.95	0.02015
16:75104039:C:T	50	98	0.99	0.3255
16:75104615:C:T	50	100	1	0.01471
16:75105029:A:G	50	100	1	0.3115
16:75105054:C:T	50	98	0.83	0.02651
16:75105437:T:G	50	100	1	0.0325
16:75105443:C:T	50	98	0.93	0.1265
16:75105485:G:T	50	100	0.99	0.1363
16:75105508:T:C	50	100	0.97	0.08134
16:75106114:G:A	50	100	0.98	0.2041
16:75106720:C:T	50	98	0.91	0.02669
16:75107162:A:G	50	100	0.98	0.1215
16:75108799:A:G	50	100	1	0.01452
16:75108959:T:C	50	100	0.99	0.1244
16:75109040:C:T	50	100	1	0.0325
16:75109344:C:T	50	100	1	0.1153
16:75110161:C:T	50	100	0.98	0.07698
16:75110367:A:C	50	100	0.99	0.3651
16:75110399:A:G	50	98	0.99	0.3115
16:75110510:A:T	50	100	1	0.1151
16:75111174:G:A	50	100	0.94	0.02251
16:75111394:G:C	50	98	0.89	0.06155
16:75111640:T:C	50	98	0.97	0.2195
16:75111754:C:T	50	98	1	0.01053
16:75112615:C:T	50	98	0.73	0.03086
16:75112813:C:G	50	100	0.98	0.3642
16:75114373:T:C	50	100	0.96	0.01053
16:75114520:G:A	50	100	1	0.01362
16:75114624:C:G	50	98	0.97	0.02505
16:75114681:T:C	50	100	1	0.01035
16:75114706:G:A	50	100	0.98	0.4713
16:75115103:G:C	50	98	0.89	0.06191
16:75115721:C:T	50	100	0.97	0.1287
16:75115983:G:A	50	100	0.96	0.01434
16:75116217:A:T	50	100	0.96	0.01525
16:75116377:C:T	50	98	0.97	0.3468
16:75116488:A:G	50	100	0.95	0.01035
16:75116489:C:T	50	100	0.97	0.01035
16:75116628:A:T	50	100	0.75	0.01144
16:75116766:C:A	50	100	0.95	0.03395
16:75116789:C:A	50	100	0.95	0.03395
16:75117485:C:G	50	100	0.98	0.116
16:75117707:G:A	50	98	0.97	0.02578
16:75117914:G:T	50	100	0.92	0.03413
16:75117996:G:A	50	100	0.95	0.03395
16:75118139:A:T	50	100	0.99	0.09931
16:75118240:A:G	50	100	0.9	0.06572
16:75118423:C:G	50	100	1	0.02306
16:75118469:G:C	50	96	0.86	0.06282
16:75118502:A:T	50	100	1	0.01035
16:75118614:A:G	50	100	0.97	0.1162
16:75118926:G:C	50	100	0.98	0.01162
16:75118928:A:C	50	100	0.96	0.4613
16:75118962:C:G	50	98	0.91	0.1307
16:75119076:T:C	50	98	0.94	0.3188
16:75119133:C:A	50	100	0.97	0.3613
16:75119345:C:A	50	100	0.97	0.03105
16:75119490:G:A	50	100	0.88	0.02415
16:75120487:T:C	50	100	0.98	0.09804
16:75120524:T:A	50	96	0.96	0.4824
16:75120527:T:G	50	96	0.9	0.1469
16:75120528:G:T	50	98	0.96	0.1118
16:75120529:T:G	50	98	0.96	0.4811
16:75120995:A:T	50	98	0.96	0.2738
16:75121225:T:C	50	96	0.9	0.1015
16:75121240:A:G	50	98	0.9	0.01253
16:75121368:G:A	50	100	0.95	0.1144
16:75121386:A:G	49	100	0.96	0.3804
16:75121572:G:T	50	100	0.99	0.03359
16:75121797:T:C	50	100	0.94	0.1124
16:75121843:T:C	50	100	0.97	0.1376
16:75121986:G:A	50	100	0.88	0.09314
16:75121996:C:T	50	100	0.94	0.1449
16:75122011:T:C	50	98	0.99	0.02233
16:75122063:A:G	50	100	0.97	0.04956
16:75122177:G:A	50	100	0.99	0.03359
16:75122201:C:G	50	100	0.99	0.03359
16:75122227:C:A	50	100	0.77	0.01053
16:75122274:A:G	50	100	0.98	0.06009
16:75122288:A:G	50	100	0.98	0.03359
16:75122336:T:G	50	100	0.97	0.06826
16:75122509:A:G	50	100	0.95	0.4788
16:75122660:T:C	50	96	0.86	0.06373
16:75122768:T:C	50	100	0.95	0.06046
16:75122823:C:G	50	100	0.93	0.03359
16:75122914:A:G	50	100	0.93	0.03377
16:75123057:A:G	50	100	0.97	0.05519
16:75123362:A:G	50	100	0.89	0.01525
16:75123380:A:G	50	96	0.92	0.03613
16:75123382:G:A	49	93.9	0.93	0.2035
16:75123398:G:A	49	91.8	0.8	0.08588
16:75123451:A:G	36	80.6	0.67	0.2021
16:75123453:A:G	36	83.3	0.65	0.1877
16:75123483:A:G	42	78.6	0.89	0.1492
16:75123485:A:G	43	83.7	0.9	0.1336
16:75123487:A:G	43	83.7	0.9	0.1186
16:75123489:A:G	46	91.3	0.82	0.03794
16:75123497:A:G	46	95.7	0.87	0.01017
16:75123603:A:T	50	100	0.87	0.03322
16:75123679:T:C	50	96	0.91	0.2003
16:75123719:C:G	50	92	0.92	0.4724
16:75123819:T:C	50	98	0.87	0.1293
16:75123999:G:C	50	92	0.94	0.3682
16:75124038:A:G	50	100	0.78	0.06373
16:75124103:A:C	50	96	0.93	0.4711
16:75124197:C:G	50	100	0.93	0.08351
16:75124261:C:T	50	96	0.97	0.2647
16:75124326:T:C	50	92	0.97	0.3911
16:75124394:A:G	50	90	0.98	0.4029
16:75124451:C:T	48	93.8	0.91	0.1294
16:75124452:G:A	49	95.9	0.97	0.2778
16:75124652:C:T	50	100	0.9	0.06373
16:75124685:G:T	50	98	0.97	0.274
16:75124780:C:G	49	91.8	0.98	0.2761
16:75125136:G:A	50	98	0.99	0.3971
16:75125247:A:G	50	100	0.94	0.08642
16:75125603:C:G	50	98	0.99	0.2769
16:75125608:C:T	50	98	0.99	0.3898
16:75125618:C:T	50	98	0.99	0.2763
16:75125654:T:G	50	100	0.95	0.08678
16:75125715:A:G	50	100	0.98	0.07462
16:75125722:A:G	50	100	0.98	0.09223
16:75126146:C:T	50	98	0.99	0.2774
16:75126148:A:T	50	98	0.99	0.2767
16:75126167:G:T	50	98	0.99	0.2772
16:75126181:T:C	50	98	0.99	0.2789
16:75126294:C:T	50	98	0.99	0.3898
16:75126468:A:G	50	98	0.99	0.276
16:75126502:C:T	50	98	0.99	0.2776
16:75126820:C:T	50	100	0.99	0.3903
16:75126831:T:C	49	100	0.99	0.278
16:75126855:T:C	49	100	0.99	0.2778
16:75127205:A:G	50	100	0.99	0.2771
16:75127218:T:C	50	100	0.99	0.2772
16:75127247:C:T	50	100	0.99	0.2771
16:75127272:A:C	49	100	0.99	0.2771
16:75127349:A:T	50	100	0.99	0.2758
16:75127407:A:G	50	100	0.99	0.3998
16:75127446:A:G	50	100	0.99	0.2772
16:75127566:T:A	50	100	0.99	0.09241
16:75128208:G:A	50	100	0.99	0.2769
16:75128400:T:C	50	98	0.99	0.2769
16:75128481:A:G	50	100	0.99	0.2771
16:75128810:A:G	50	100	0.99	0.2765
16:75128865:A:G	50	100	0.99	0.2761
16:75129005:G:A	50	100	0.99	0.3905
16:75129084:C:T	50	100	0.97	0.1196
16:75129384:G:A	50	100	0.97	0.1213
16:75129426:G:A	50	100	0.99	0.2763
16:75129473:C:G	50	100	0.97	0.1213
16:75129619:C:T	50	100	0.99	0.2765
16:75129723:A:G	50	100	0.98	0.01289
16:75129728:A:G	50	100	0.98	0.3248
16:75129770:C:T	50	100	0.99	0.2763
16:75129947:G:T	50	100	0.99	0.2765
16:75130041:A:G	50	100	0.97	0.07553
16:75130243:C:T	50	100	0.98	0.2736
16:75130690:A:G	50	98	0.95	0.1213
16:75130707:C:G	50	100	0.9	0.01906
16:75130781:A:G	50	96	0.93	0.01452
16:75131077:G:A	50	100	0.95	0.08007
16:75131358:A:C	50	100	0.97	0.07643
16:75131445:G:A	50	100	0.97	0.02124
16:75131476:C:T	50	98	0.98	0.4592
16:75131735:G:A	50	98	0.78	0.01107
16:75131847:C:G	50	98	0.92	0.03486
16:75132082:T:A	50	100	0.98	0.3466
16:75132163:A:G	49	98	0.98	0.4749
16:75132195:C:T	50	98	0.9	0.01434
16:75132543:T:C	50	98	1	0.07825
16:75132951:G:A	50	100	0.83	0.01271
16:75133261:C:T	50	100	1	0.05338
16:75133484:T:C	50	100	0.98	0.07734
16:75133645:A:G	50	100	1	0.03922
16:75133681:G:A	50	100	0.98	0.07752
16:75133867:G:T	50	100	0.97	0.2747
16:75133878:G:A	50	98	1	0.05683
16:75134102:G:A	50	100	1	0.03922
16:75134279:T:G	49	100	0.9	0.01416
16:75134705:C:T	50	98	0.94	0.03486
16:75134741:T:A	50	98	1	0.08079
16:75134824:G:A	49	98	1	0.08115
16:75135709:A:G	50	100	1	0.05301
16:75135968:G:A	50	100	1	0.08043
16:75136179:G:A	50	98	0.96	0.1225
16:75136450:T:C	50	100	1	0.08079
16:75136528:A:G	50	98	0.94	0.09713
16:75136578:A:G	50	100	1	0.07752
16:75137318:A:G	50	100	1	0.01924
16:75137613:A:G	50	100	0.99	0.1801
16:75137625:G:A	50	98	0.98	0.3233
16:75137714:C:T	50	100	0.99	0.1821
16:75137717:T:C	50	100	0.99	0.1823
16:75138186:G:A	50	100	0.98	0.3824
16:75138197:T:C	50	100	0.99	0.0984
16:75138219:T:C	50	100	0.98	0.2861
16:75138221:G:C	50	100	0.83	0.01162
16:75138283:C:A	50	100	0.83	0.01144
16:75138329:A:C	50	100	0.99	0.09749
16:75138442:A:G	50	100	0.98	0.4695
16:75138460:G:C	50	100	0.99	0.09822
16:75138559:C:G	50	100	0.98	0.3902
16:75138947:G:C	50	100	0.99	0.0984
16:75139100:C:T	50	100	0.93	0.01961
16:75139101:A:G	50	100	0.98	0.1073
16:75139161:G:A	50	100	0.93	0.01961
16:75139178:G:A	50	100	0.99	0.4753
16:75139299:T:G	49	98	0.99	0.09822
16:75139400:C:T	46	100	0.97	0.161
16:75139439:T:C	49	100	0.98	0.4098
16:75139518:C:T	50	100	0.99	0.1164
16:75139579:C:A	50	100	0.98	0.3805
16:75139746:T:A	50	100	0.99	0.1162
16:75139750:T:C	50	100	0.94	0.01961
16:75140151:C:G	50	98	0.99	0.2859
16:75140194:A:G	50	100	0.99	0.1162
16:75140682:G:A	50	98	0.98	0.2879
16:75140770:T:C	50	98	0.92	0.02306
16:75140774:G:A	50	96	0.97	0.167
16:75140775:C:T	50	98	0.92	0.02342
16:75140823:G:T	50	100	0.98	0.1703
16:75140839:G:T	50	100	0.98	0.3704
16:75141039:G:C	50	100	1	0.04793
16:75141067:C:T	50	100	0.99	0.2923
16:75141322:C:G	50	100	0.99	0.03958
16:75141357:C:G	50	100	0.98	0.1354
16:75141405:T:C	50	100	0.92	0.06754
16:75141406:C:T	50	100	0.96	0.1393
16:75141456:C:T	50	100	1	0.0325
16:75141522:G:A	50	100	1	0.02215
16:75141742:T:A	49	100	1	0.09205
16:75141772:G:A	50	100	0.92	0.04121
16:75142085:C:T	50	98	0.99	0.291
16:75142091:C:G	50	98	0.99	0.2892
16:75142260:G:A	50	100	0.97	0.06826
16:75142361:C:G	50	100	0.95	0.06754
16:75142625:G:C	50	100	1	0.03232
16:75142677:C:T	50	100	0.99	0.4504
16:75142765:C:T	50	100	0.99	0.4503
16:75142839:G:C	50	100	0.99	0.05937
16:75143246:T:C	50	100	0.98	0.4067
16:75143310:G:C	50	100	1	0.09168
16:75143348:C:A	50	100	1	0.09132
16:75143431:A:G	50	98	0.98	0.1362
16:75143442:C:T	50	100	0.92	0.04121
16:75143452:G:A	50	100	1	0.05174
16:75143537:T:C	50	100	0.99	0.09168
16:75143748:C:G	50	100	0.92	0.04121
16:75144113:T:C	50	100	1	0.05755
16:75144119:A:C	50	100	0.84	0.02596
16:75144217:T:C	50	100	1	0.08243
16:75144421:C:G	50	100	0.98	0.1225
16:75144447:A:G	50	100	0.98	0.4149
16:75144532:A:T	50	100	0.99	0.3059
16:75144663:C:G	50	100	0.98	0.4185
16:75144816:C:G	50	100	0.98	0.3894
16:75144874:A:G	50	94	0.82	0.03577
16:75145508:T:C	50	96	0.96	0.07734
16:75145779:A:T	50	98	0.98	0.1147
16:75146174:T:C	50	100	1	0.1305
16:75146226:A:G	50	100	0.98	0.2769
16:75146616:A:G	50	96	0.99	0.4512
16:75146782:T:C	50	98	0.99	0.4499
16:75146861:G:T	50	98	0.99	0.4499
16:75146894:C:T	50	100	0.99	0.04448
16:75146970:T:A	49	98	0.99	0.061
16:75147072:G:C	50	100	0.99	0.4626
16:75147656:T:C	50	100	0.99	0.4942
16:75147681:G:C	50	100	0.99	0.4557
16:75147877:G:A	50	98	0.99	0.144
16:75148191:A:C	50	98	0.98	0.2662
16:75148249:G:A	50	98	0.98	0.1719
16:75148456:G:C	50	100	0.99	0.1808
16:75148474:C:G	49	100	0.97	0.08043
16:75148535:A:C	50	100	0.98	0.06808
16:75148545:G:C	50	100	0.86	0.06445
16:75148862:A:G	49	100	1	0.2745
16:75149019:G:T	31	93.5	1	0.1327
16:75149484:C:T	50	100	0.99	0.1325
16:75149717:T:C	50	100	0.99	0.08079
16:75150186:A:T	50	96	1	0.2772
16:75150383:A:T	50	98	1	0.1324
16:75150763:C:T	50	100	0.99	0.1741
16:75150837:T:C	50	100	1	0.2769
16:75150850:G:C	50	100	0.99	0.2774
16:75151128:G:C	50	100	0.99	0.2743
16:75151254:T:A	50	100	1	0.2776
16:75151321:T:C	50	100	1	0.2774
16:75151866:C:T	50	100	0.99	0.1739
16:75152095:C:T	50	100	1	0.08097
16:75152163:C:T	50	100	0.99	0.2745
16:75152251:T:A	50	100	0.99	0.278
16:75152372:A:G	50	100	0.99	0.278
16:75152387:T:C	50	100	1	0.01834
16:75152829:G:A	50	100	1	0.2774
16:75153391:T:C	50	100	1	0.08097
16:75153567:G:A	49	100	0.98	0.13
16:75153712:C:G	50	100	1	0.4762
16:75153723:G:A	50	100	1	0.02251
16:75153780:A:G	50	100	1	0.1255
16:75153873:A:T	50	98	0.86	0.03195
16:75153911:C:T	50	100	0.99	0.1472
16:75154291:T:C	50	100	1	0.2767
16:75154521:A:C	50	100	1	0.2767
16:75154660:C:T	50	100	0.94	0.0216
16:75155199:C:T	50	100	1	0.06155
16:75155284:G:A	50	100	1	0.4777
16:75155632:A:G	50	100	0.99	0.2774
16:75155696:A:G	50	100	1	0.06155
16:75156318:G:A	50	100	1	0.2763
16:75156350:C:T	50	100	0.99	0.278
16:75157124:C:A	50	98	0.65	0.01053
16:75157363:C:G	50	100	0.99	0.2771
16:75157542:C:A	50	100	1	0.01834
16:75157573:C:A	50	100	1	0.1318
16:75157595:C:G	50	100	0.99	0.2767
16:75157804:G:T	50	100	0.98	0.2785
16:75157892:T:C	50	100	1	0.2761
16:75157928:T:C	50	100	1	0.1438
16:75157946:C:G	50	98	1	0.2761
16:75158153:G:C	50	100	1	0.063
16:75158200:C:T	50	98	0.96	0.112
16:75158866:C:T	50	100	1	0.2765
16:75159152:C:T	50	100	0.99	0.2932
16:75159231:C:A	49	100	1	0.01089
16:75159269:T:C	49	98	0.96	0.1058
16:75159632:T:C	50	100	1	0.06064
16:75160599:T:C	50	100	1	0.08079
16:75160653:C:T	50	100	1	0.02215
16:75161134:C:G	50	100	0.99	0.2771
16:75161226:G:A	50	100	0.92	0.02705
16:75161867:C:G	50	100	0.99	0.1354
16:75162004:C:T	50	100	0.97	0.05483
16:75162225:C:A	50	100	0.97	0.01797
16:75162310:A:G	50	98	0.97	0.12
16:75162519:T:A	50	98	0.98	0.1293
16:75162547:T:G	49	100	0.98	0.3526
16:75162591:G:C	50	100	1	0.06046
16:75162592:T:G	50	100	0.96	0.07498
16:75163241:G:T	50	98	0.99	0.1565
16:75163287:G:A	50	100	1	0.2197
16:75163573:G:A	50	100	1	0.2197
16:75163621:G:T	49	77.6	0.99	0.3288
16:75163624:G:T	49	93.9	0.98	0.3304
16:75163920:A:C	50	100	0.97	0.0443
16:75164029:A:G	50	100	0.96	0.2776
16:75164216:T:C	50	98	0.9	0.03722
16:75164532:G:C	50	98	0.94	0.0138
16:75164571:G:T	50	98	0.99	0.2685
16:75164610:G:A	50	100	0.97	0.04375
16:75164651:T:C	50	100	1	0.06082
16:75164701:G:T	50	100	1	0.05374
16:75164892:A:G	49	98	0.98	0.2798
16:75165057:A:T	50	100	1	0.05374
16:75165095:G:A	50	100	0.96	0.0512
16:75165196:T:C	50	96	0.92	0.156
16:75165203:G:C	50	100	0.99	0.3032
16:75165228:G:A	50	100	0.99	0.158
16:75165567:G:T	50	96	0.72	0.01961
16:75165615:G:T	50	100	1	0.05374
16:75165619:A:G	50	100	1	0.2761
16:75165966:C:T	50	100	0.71	0.01471
16:75166004:T:A	50	98	1	0.0817
16:75166098:C:T	50	98	1	0.0837
16:75166139:G:A	50	100	1	0.4851
16:75166189:A:C	50	100	1	0.1529
16:75166205:C:T	50	100	0.86	0.02088
16:75166395:G:C	50	100	1	0.07643
16:75166449:C:T	50	100	0.99	0.1138
16:75166480:T:C	50	100	1	0.06173
16:75166509:G:C	50	100	0.99	0.2794
16:75166518:T:C	50	100	1	0.061
16:75167101:C:G	50	100	0.98	0.01816
16:75167162:T:C	50	100	0.99	0.348
16:75167255:A:T	50	100	1	0.02215
16:75167364:A:G	50	100	0.99	0.1278
16:75168094:T:C	50	100	0.98	0.1235
16:75168341:T:G	50	98	1	0.136
16:75168382:A:G	50	100	1	0.1398
16:75168719:A:G	50	100	1	0.04303
16:75168832:G:A	50	100	1	0.4867
16:75169037:T:C	50	98	1	0.1371
16:75169100:A:C	50	98	1	0.2765
16:75170384:C:A	50	96	0.94	0.1055
16:75170427:C:T	50	100	0.98	0.1207
16:75170545:T:C	50	98	0.99	0.4996
16:75170820:C:T	50	100	1	0.05501
16:75171004:A:G	50	100	0.98	0.1329
16:75171048:G:A	50	98	0.97	0.07335
16:75171243:T:C	50	100	0.99	0.1383
16:75171315:A:G	50	100	0.99	0.1554
16:75171866:A:G	50	100	0.99	0.2052
16:75172282:C:G	50	100	0.87	0.05828
16:75172494:G:C	50	100	0.99	0.2253
16:75172541:A:G	50	100	0.99	0.2057
16:75172700:C:T	50	100	0.95	0.05102
16:75172742:A:G	50	98	1	0.03395
16:75173199:A:G	50	100	0.99	0.1365
16:75173674:T:G	50	100	0.96	0.08279
16:75173924:C:T	50	98	0.98	0.01834
16:75174160:A:G	50	100	1	0.02651
16:75174638:G:A	50	98	0.98	0.1536
16:75175103:A:C	50	100	0.94	0.0158
16:75175306:G:A	50	100	0.96	0.01452
16:75175354:C:G	50	100	1	0.03086
16:75175448:A:C	50	100	1	0.05864
16:75175816:T:C	50	98	0.9	0.05646
16:75175892:G:A	50	100	0.99	0.4158
16:75176186:A:G	50	100	0.98	0.4085
16:75176269:T:C	50	100	0.84	0.02397
16:75176335:C:G	50	100	0.98	0.4056
16:75176630:G:A	50	100	0.96	0.01416
16:75176859:A:G	50	98	0.98	0.2073
16:75176880:G:A	50	100	0.98	0.06028
16:75177191:A:C	50	100	0.93	0.01416
16:75177297:C:T	50	100	0.94	0.02124
16:75177449:C:G	50	100	0.97	0.4103
16:75178648:C:T	50	100	1	0.05465
16:75178991:A:G	48	100	0.99	0.02633
16:75179356:T:G	50	100	0.94	0.08824
16:75179376:C:T	50	100	0.82	0.02233
16:75179476:A:G	50	100	0.99	0.03086
16:75179562:C:T	50	96	0.85	0.05919
16:75179791:G:C	49	100	1	0.01797
16:75180163:A:C	50	100	1	0.0118
16:75180214:C:A	50	100	0.88	0.01797
16:75180594:C:G	50	100	0.98	0.05447
16:75180853:C:T	50	100	0.99	0.04975
16:75180933:G:T	50	100	0.99	0.02542
16:75181181:T:C	50	100	0.99	0.02542
16:75181909:T:C	50	100	0.99	0.01089
16:75182065:C:A	50	90	0.91	0.3606
16:75182098:C:G	50	100	0.99	0.05574
16:75182234:C:T	50	100	1	0.05882
16:75182458:A:G	50	100	0.95	0.2153
16:75182843:C:T	50	100	0.95	0.04031
16:75183110:C:G	50	98	0.94	0.2981
16:75183282:T:G	50	98	0.91	0.1414
16:75183307:T:G	50	98	0.93	0.1481
16:75183344:A:G	50	100	0.97	0.05955
16:75183821:G:A	50	100	0.94	0.02796
16:75183999:C:T	50	88	0.79	0.4414
16:75184138:C:T	50	94	0.69	0.04956
16:75184156:G:C	50	98	0.86	0.03286
16:75184278:A:C	50	98	0.92	0.3201
16:75184311:T:C	50	100	0.92	0.04049
16:75184344:A:G	50	98	0.95	0.04866
16:75184426:A:G	50	100	0.99	0.02578
16:75184491:T:A	46	97.8	0.9	0.03232
16:75184673:T:C	50	100	0.86	0.03813
16:75185001:G:A	50	100	0.96	0.0423
16:75185533:G:A	50	98	0.95	0.3907
16:75185587:C:T	47	100	0.9	0.02651
16:75185632:T:A	43	90.7	0.89	0.0797
16:75185699:C:T	49	83.7	0.9	0.4897
16:75185760:T:C	49	100	0.87	0.01943
16:75185761:G:C	49	100	0.87	0.01943
16:75185770:C:T	50	100	0.99	0.03032
16:75186111:C:A	50	98	0.98	0.169
16:75186190:A:G	50	98	0.88	0.01743
16:75186365:C:T	50	98	0.96	0.2111
16:75186482:G:C	50	100	0.99	0.03068
16:75186904:G:A	50	98	0.95	0.1316
16:75187308:G:A	50	100	0.75	0.01416
16:75187578:C:T	50	100	0.69	0.01107
16:75187619:G:T	50	100	0.98	0.03958
16:75187657:T:G	50	100	1	0.07662
16:75187879:G:A	50	100	0.84	0.01434
16:75187953:C:T	50	98	0.98	0.1665
16:75188108:G:C	50	100	0.99	0.08424
16:75188161:A:C	50	98	0.95	0.06481
16:75188962:G:A	50	100	0.73	0.01325
16:75189204:G:A	50	100	0.99	0.01216
16:75189374:G:A	50	100	0.96	0.03595
16:75189593:G:T	50	100	0.98	0.1694
16:75189618:A:G	50	100	0.98	0.1294
16:75189983:A:G	50	100	1	0.07571
16:75189993:C:G	50	100	0.98	0.1293
16:75190296:T:C	50	100	1	0.08007
16:75190469:T:C	50	100	0.97	0.1313
16:75190611:A:G	50	100	0.98	0.06954
16:75190745:G:A	50	100	0.99	0.03722
16:75190835:A:C	50	100	1	0.07589
16:75191073:C:T	50	100	0.98	0.09985
16:75191124:T:C	50	100	0.99	0.3838
16:75191143:T:C	50	100	1	0.03722
16:75191146:A:G	50	100	1	0.08351
16:75191577:G:T	50	100	0.98	0.1327
16:75191634:C:T	50	100	1	0.04539
16:75191650:C:A	50	100	1	0.09695
16:75192001:T:C	50	100	1	0.07607
16:75192050:G:A	50	100	0.99	0.1293
16:75192112:G:A	50	98	0.88	0.04902
16:75192399:T:C	50	98	0.86	0.0512
16:75192444:G:C	50	100	0.97	0.04702
16:75192525:T:G	50	100	0.91	0.01053
16:75192544:G:A	50	100	1	0.0256
16:75192915:G:A	50	100	0.98	0.09078
16:75192940:T:A	50	100	1	0.07534
16:75193281:T:C	50	100	1	0.02524
16:75193591:T:C	50	98	1	0.2333
16:75193596:A:G	50	98	0.92	0.2039
16:75193697:C:G	50	100	1	0.08842
16:75193843:T:C	50	98	1	0.2012
16:75194071:A:G	50	98	1	0.2068
16:75194085:A:G	50	100	1	0.1091
16:75194162:A:C	50	98	1	0.07734
16:75194319:G:C	50	100	1	0.03177
16:75194575:G:C	50	100	1	0.03195
16:75194642:G:C	50	98	0.99	0.3085
16:75194706:G:T	50	98	0.97	0.07952
16:75194844:G:C	50	98	0.88	0.09314
16:75194849:T:C	50	100	1	0.07752
16:75194863:T:C	50	100	0.94	0.01543
16:75194988:G:A	50	100	1	0.1225
16:75195143:A:G	50	100	1	0.01017
16:75195193:A:C	50	100	1	0.04757
16:75195239:C:G	50	100	1	0.2081
16:75195305:G:A	50	100	1	0.2079
16:75195459:G:A	50	100	0.94	0.03849
16:75195550:G:A	50	100	1	0.02723
16:75195849:T:A	50	100	0.91	0.01035
16:75195935:A:C	50	100	1	0.2275
16:75196072:T:C	50	100	1	0.1865
16:75196106:C:T	50	100	1	0.1757
16:75196117:A:G	50	100	1	0.07625
16:75196127:C:T	50	100	1	0.1756
16:75196139:A:G	50	100	1	0.2616
16:75196165:C:T	50	100	0.99	0.175
16:75196332:C:T	50	100	1	0.2618
16:75196499:G:A	50	100	1	0.03214
16:75196516:C:G	50	100	1	0.03177
16:75196529:A:G	50	100	1	0.02705
16:75196554:C:T	50	100	0.99	0.161
16:75196555:G:C	50	100	1	0.01107
16:75196740:T:C	50	100	1	0.08424
16:75196798:G:A	50	100	1	0.1107
16:75196841:T:C	50	100	1	0.08424
16:75196985:G:C	50	100	0.99	0.01107
16:75196990:G:C	50	100	0.99	0.05065
16:75197100:G:T	50	98	0.93	0.01688
16:75197123:A:G	50	100	0.99	0.1649
16:75197157:A:G	50	100	1	0.1774
16:75197230:C:T	50	100	0.99	0.01107
16:75197401:A:C	50	100	0.99	0.1754
16:75197448:G:A	50	100	1	0.01053
16:75197593:C:G	50	100	0.95	0.03195
16:75197676:C:G	50	100	1	0.02687
16:75197771:C:T	50	100	1	0.329
16:75197773:G:A	50	98	0.72	0.01616
16:75197830:G:C	50	100	0.94	0.02832
16:75197843:A:G	50	100	1	0.08678
16:75197904:T:A	50	100	0.92	0.0463
16:75197968:A:T	50	100	1	0.02705
16:75197986:G:A	50	100	1	0.07789
16:75198049:C:G	50	98	0.94	0.4405
16:75198080:T:C	50	100	1	0.07789
16:75198087:C:G	50	98	0.87	0.02088
16:75198388:G:A	50	100	1	0.08115
16:75198486:G:C	50	100	0.98	0.1057
16:75198630:G:T	50	100	0.73	0.01144
16:75198640:C:T	50	98	0.98	0.2436
16:75198759:A:T	50	100	0.98	0.1409
16:75198919:C:T	50	100	0.96	0.03195
16:75198977:G:A	50	100	0.91	0.01107
16:75199128:T:C	50	100	0.98	0.08025
16:75199288:C:T	50	100	0.75	0.01834
16:75199922:A:C	50	100	0.99	0.01979
16:75199953:G:C	50	98	0.94	0.2456
16:75199969:T:G	50	98	0.89	0.08533
16:75200368:G:A	50	98	0.93	0.04593
16:75200530:G:A	50	100	0.96	0.2122
16:75200805:C:G	50	100	0.97	0.2549
16:75200899:G:C	50	100	0.94	0.03631
16:75200974:C:A	50	100	0.98	0.05102
16:75201078:C:T	50	98	0.85	0.04303
16:75201536:A:G	50	100	0.97	0.2099
16:75201676:T:C	50	100	0.98	0.3221
16:75201743:G:T	50	98	0.97	0.4595
16:75201812:T:C	50	100	0.95	0.03686
16:75201854:A:G	50	98	0.97	0.213
16:75201894:A:C	50	92	0.91	0.2347
16:75201896:A:G	50	98	0.98	0.297
16:75202256:T:C	50	100	0.98	0.2778
16:75202369:G:A	50	100	0.9	0.01598
16:75202386:G:T	50	100	0.98	0.2714
16:75202501:C:T	50	100	0.97	0.1338
16:75202511:G:C	50	100	0.98	0.2676
16:75202643:T:A	50	100	0.84	0.01452
16:75202736:T:G	50	100	0.97	0.171
16:75202865:C:G	50	100	0.98	0.09096
16:75202982:G:A	50	100	0.96	0.1062
16:75203029:T:C	50	100	0.98	0.2716
16:75203030:C:T	50	98	0.93	0.01144
16:75203165:T:G	50	98	0.96	0.1732
16:75203216:G:A	50	100	0.96	0.02233
16:75203325:C:T	50	100	0.91	0.04811
16:75203334:A:C	50	100	0.97	0.02288
16:75203408:A:T	50	100	0.95	0.1062
16:75203694:T:C	50	100	0.95	0.1765
16:75204170:G:A	50	100	0.95	0.02288
16:75204205:C:T	50	96	0.97	0.1966
16:75204600:C:G	50	100	0.95	0.1048
16:75204825:C:T	45	97.8	0.92	0.03359
16:75204827:C:T	45	97.8	0.9	0.03359
16:75204837:G:A	45	95.6	0.87	0.03413
16:75206476:C:T	50	100	0.99	0.01707
16:75206872:G:A	50	100	0.99	0.02251
16:75206985:G:A	50	100	1	0.05646
16:75207037:G:C	50	100	0.98	0.08333
16:75207241:C:G	50	100	1	0.02269
16:75207496:T:C	50	98	0.98	0.1031
16:75207573:C:G	50	98	0.97	0.1899
16:75207775:A:G	50	100	1	0.02251
16:75207779:C:A	50	78	0.86	0.2366
16:75207791:A:G	50	100	1	0.02251
16:75207885:C:T	50	100	0.98	0.10780000000000001
16:75207886:G:C	50	100	0.89	0.04412
16:75207915:T:C	50	100	0.91	0.01725
16:75208114:C:G	50	100	0.98	0.1046
16:75208238:T:C	50	100	0.98	0.10780000000000001
16:75208376:C:T	50	100	0.98	0.02215
16:75208633:G:A	50	98	0.9	0.1077
16:75208691:G:A	49	93.9	0.87	0.1567
16:75208831:T:C	50	98	0.99	0.262
16:75208927:G:A	50	98	1	0.01416
16:75208952:C:T	50	100	0.94	0.07444
16:75208969:T:C	50	98	0.98	0.08606
16:75209240:T:G	50	100	0.99	0.4147
16:75209244:C:T	50	100	0.98	0.06427
16:75209759:G:C	50	100	0.98	0.1788
16:75209874:C:A	50	100	0.99	0.1095
16:75209929:C:A	50	98	0.99	0.2585
16:75210217:T:C	50	100	0.98	0.02288
16:75210527:C:G	50	100	1	0.02251
16:75210536:C:A	50	100	0.99	0.04684
16:75210780:G:A	49	100	0.99	0.08406
16:75210847:C:T	49	100	1	0.1627
16:75210946:C:T	50	98	0.99	0.4835
16:75211074:G:C	50	100	1	0.2856
16:75211105:G:T	50	100	1	0.1385
16:75211428:C:G	50	100	1	0.1609
16:75212014:G:A	50	100	1	0.02251
16:75212018:C:T	50	100	1	0.02251
16:75212039:C:T	50	100	1	0.1556
16:75212049:G:A	50	100	1	0.02251
16:75212137:G:C	50	100	1	0.05374
16:75212144:G:A	50	96	0.82	0.1282
16:75212521:C:T	50	100	1	0.2017
16:75212686:G:T	50	100	1	0.04466
16:75212739:A:G	50	100	0.91	0.01979
16:75212746:C:T	50	100	1	0.3001
16:75212964:T:C	50	100	1	0.4096
16:75212987:T:G	50	100	1	0.1156
16:75213116:C:T	50	100	0.89	0.01144
16:75213185:C:A	50	98	1	0.1111
16:75213269:G:C	50	100	1	0.1111
16:75213347:T:G	50	100	1	0.1115
16:75213360:G:A	50	100	0.97	0.1049
16:75213390:C:T	50	100	1	0.04702
16:75213491:C:G	50	100	1	0.02251
16:75213493:A:G	50	100	1	0.1227
16:75213512:A:G	50	100	1	0.1153
16:75213530:T:C	50	100	1	0.4257
16:75213537:G:C	50	100	1	0.0207
16:75213600:G:A	50	100	1	0.02251
16:75213708:C:G	50	100	1	0.02251
16:75213746:C:A	50	98	1	0.1173
16:75213928:C:T	50	100	1	0.1153
16:75214245:G:A	50	100	1	0.07752
16:75214384:C:T	50	100	1	0.1137
16:75214482:A:T	50	100	1	0.1153
16:75214548:G:A	50	100	1	0.02251
16:75214601:C:G	50	100	1	0.1158
16:75214647:C:G	50	100	1	0.4837
16:75214672:A:G	50	100	1	0.1133
16:75214764:G:A	50	100	1	0.1153
16:75214793:G:C	50	98	1	0.4964
16:75214798:A:G	50	100	1	0.3854
16:75214810:G:T	50	100	1	0.04466
16:75214863:C:T	50	100	1	0.1153
16:75214895:G:C	50	100	1	0.1153
16:75214905:G:A	50	100	1	0.3858
16:75215172:C:T	50	100	0.97	0.07734
16:75215272:T:A	50	100	1	0.05719
16:75215375:G:C	50	100	1	0.1153
16:75215415:G:T	50	100	1	0.138
16:75215606:G:A	50	100	1	0.02251
16:75215654:C:T	49	100	1	0.05701
16:75215655:T:C	50	100	0.99	0.3858
16:75215789:G:A	50	100	1	0.1632
16:75215856:C:T	50	100	1	0.116
16:75215857:G:A	50	100	1	0.02251
16:75215863:C:T	50	100	1	0.02251
16:75215893:C:G	50	100	1	0.05683
16:75215993:G:C	50	100	1	0.1156
16:75216081:C:G	50	100	1	0.1264
16:75216165:A:C	50	100	1	0.1503
16:75216462:G:A	50	100	1	0.02251
16:75216538:G:T	50	100	1	0.01943
16:75216636:C:T	50	100	0.92	0.01126
16:75216819:G:A	50	100	1	0.1264
16:75216964:G:A	50	100	1	0.1158
16:75217401:T:C	50	98	1	0.08624
16:75217447:T:A	50	98	0.98	0.01906
16:75217744:T:G	50	98	1	0.06336
16:75217761:C:G	50	98	1	0.1915
16:75217777:C:T	50	100	1	0.03758
16:75217891:G:C	50	100	1	0.02269
16:75218075:T:A	50	98	0.99	0.4849
16:75218152:G:A	50	100	0.91	0.01398
16:75218205:C:T	50	100	0.98	0.128
16:75218263:A:G	50	100	0.99	0.1661
16:75218408:G:T	50	100	1	0.05882
16:75218429:G:A	49	100	0.99	0.1614
16:75218628:C:T	50	98	0.96	0.4726
16:75218846:C:T	50	100	1	0.03867
16:75218924:C:G	50	100	1	0.0236
16:75219472:A:C	50	100	1	0.04975
16:75219586:G:T	50	100	0.95	0.02269
16:75219626:C:T	50	100	0.94	0.02269
16:75219782:C:G	50	100	0.96	0.3755
16:75219808:G:C	50	100	0.93	0.01634
16:75219863:A:T	50	98	0.97	0.4675
16:75219906:T:A	50	100	0.93	0.07571
16:75220103:C:T	50	100	0.98	0.2707
16:75220170:G:T	50	98	0.82	0.06899
16:75220321:T:C	50	98	0.95	0.1427
16:75220537:C:G	50	98	0.98	0.2088
16:75220641:T:G	50	100	1	0.04811
16:75220686:T:C	50	100	0.98	0.2529
16:75220782:G:C	50	100	0.98	0.3066
16:75220964:G:T	50	100	0.98	0.2585
16:75220991:T:C	50	100	0.98	0.2585
16:75221057:T:G	50	100	0.96	0.01089
16:75221068:G:C	50	100	0.98	0.09241
16:75221072:C:T	50	100	0.9	0.06481
16:75221164:A:G	50	100	0.98	0.2527
16:75221181:C:T	50	100	0.98	0.2593
16:75221231:G:T	50	94	0.98	0.4757
16:75221267:G:C	50	96	1	0.01053
16:75221319:A:G	50	100	0.98	0.2082
16:75221422:C:T	50	100	0.66	0.01035
16:75221575:G:A	50	100	0.98	0.2647
16:75221615:C:T	50	100	0.95	0.02306
16:75221618:T:C	50	100	0.98	0.2647
16:75221664:C:A	50	100	0.99	0.05465
16:75221692:C:T	50	98	0.94	0.02197
16:75221878:C:T	50	100	1	0.01017
16:75221886:C:A	49	100	0.92	0.02306
16:75222068:A:G	50	98	0.83	0.01144
16:75222353:A:G	50	98	0.98	0.08588
16:75222462:T:G	50	98	0.95	0.1768
16:75222651:A:T	50	100	0.95	0.01434
16:75222892:G:A	48	97.9	0.9	0.01906
16:75222950:C:T	43	100	0.77	0.03486
16:75224249:T:A	50	98	1	0.01434
16:75224530:G:C	50	100	1	0.04394
16:75224719:C:T	50	100	0.98	0.09822
16:75224738:G:C	50	100	1	0.0325
16:75224977:C:T	50	100	0.98	0.04103
16:75225089:G:A	50	100	1	0.01325
16:75225320:T:A	49	100	0.99	0.1458
16:75225379:C:T	50	100	1	0.0236
16:75225453:C:A	50	100	1	0.02269
16:75225530:A:G	50	100	1	0.01235
16:75225580:T:C	50	100	1	0.08406
16:75225606:C:T	50	100	1	0.01561
16:75225633:T:C	50	100	0.96	0.065
16:75225698:C:G	50	100	1	0.02269
16:75225714:C:A	50	98	0.84	0.07135
16:75225963:C:G	50	100	0.93	0.03922
16:75226138:A:G	50	100	1	0.03994
16:75226266:C:G	50	100	1	0.02269
16:75226343:T:C	50	100	1	0.09659
16:75226431:G:C	50	98	0.98	0.1324
16:75226899:T:A	50	96	1	0.1565
16:75226917:G:A	50	98	0.88	0.01525
16:75226937:C:T	50	100	1	0.0394
16:75227114:G:A	50	100	0.99	0.4846
16:75227197:A:C	50	100	0.94	0.01725
16:75227266:C:T	50	100	1	0.0138
16:75227431:G:C	50	100	0.98	0.08406
16:75227437:G:C	50	100	1	0.04503
16:75227443:T:C	50	100	1	0.02251
16:75227749:C:T	50	100	1	0.02251
16:75227777:G:A	50	100	0.96	0.0345
16:75228078:C:T	50	100	1	0.01344
16:75228254:G:C	50	100	1	0.03867
16:75228379:G:A	50	100	1	0.02251
16:75228513:C:A	50	100	0.98	0.07117
16:75228527:T:G	50	100	1	0.08406
16:75228740:G:A	50	98	0.98	0.07117
16:75228741:C:A	50	100	1	0.02251
16:75229031:G:A	50	98	0.95	0.1122
16:75229126:T:A	50	100	0.99	0.4766
16:75229157:C:G	50	100	1	0.01362
16:75229303:G:A	50	100	0.98	0.01344
16:75229763:G:A	50	100	0.94	0.1222
16:75230076:T:C	50	100	0.98	0.08188
16:75230253:G:A	50	100	1	0.01452
16:75230608:A:G	50	100	1	0.03613
16:75230665:C:T	50	100	1	0.01743
16:75231160:G:C	50	100	1	0.02342
16:75231211:T:C	50	100	1	0.03613
16:75231408:C:A	50	100	1	0.03613
16:75231416:T:C	50	100	1	0.03613
16:75231804:G:A	50	100	0.98	0.03613
16:75231821:C:A	50	100	1	0.4838
16:75232030:T:C	50	100	1	0.03631
16:75232112:G:A	50	100	1	0.01344
16:75232184:G:A	50	98	1	0.01507
16:75232371:G:T	50	100	1	0.1122
16:75232709:C:A	49	100	1	0.14
16:75232810:G:A	50	100	1	0.07407
16:75232943:A:G	50	100	0.98	0.1454
16:75233020:C:A	50	100	0.98	0.03613
16:75233273:T:C	50	100	1	0.07426
16:75233364:T:C	50	100	0.98	0.0158
16:75233476:T:C	50	100	1	0.02796
16:75233778:A:G	50	100	0.99	0.1796
16:75233868:T:C	50	100	1	0.01344
16:75234058:C:A	50	100	0.98	0.08061
16:75234164:G:C	50	78	0.87	0.3056
16:75234174:C:G	48	97.9	0.95	0.01525
16:75234347:T:C	50	100	0.94	0.1821
16:75234578:C:T	50	100	1	0.01543
16:75234625:C:T	50	98	0.99	0.2792
16:75235105:G:A	50	100	1	0.03631
16:75235197:C:T	50	100	1	0.01834
16:75235226:T:C	50	100	1	0.03558
16:75235369:A:G	50	100	1	0.1073
16:75235427:C:T	50	100	1	0.02251
16:75235543:T:G	50	100	1	0.01107
16:75235579:A:C	50	100	0.93	0.02814
16:75235636:C:T	50	100	1	0.3304
16:75235666:C:T	50	100	1	0.01053
16:75235831:C:T	50	100	1	0.01743
16:75236106:G:A	50	100	0.95	0.03613
16:75236109:C:T	50	98	1	0.02342
16:75236167:C:T	50	100	0.96	0.02251
16:75236168:G:A	50	100	1	0.01344
16:75236232:C:T	50	100	0.96	0.02233
16:75236823:C:A	50	100	0.99	0.3954
16:75237574:G:A	50	98	0.98	0.0236
16:75238131:G:A	50	100	1	0.03613
16:75238132:T:A	50	100	1	0.01416
16:75238469:C:T	50	100	1	0.1407
16:75238614:A:G	50	100	1	0.1572
16:75239360:G:C	50	100	1	0.01997
16:75239447:G:C	50	100	1	0.02269
16:75239486:G:A	50	100	1	0.03631
16:75239931:C:G	50	98	0.87	0.0256
16:75240198:T:A	50	100	1	0.03613
16:75240337:A:G	50	100	1	0.2026
16:75240384:G:A	50	100	1	0.1596
16:75240600:G:A	50	100	1	0.03558
16:75240762:T:G	50	100	0.9	0.01162
16:75240846:C:T	50	100	0.99	0.03595
16:75241075:T:C	50	100	1	0.01634
16:75241082:A:G	50	100	1	0.3417
16:75241120:C:T	50	100	1	0.01398
16:75241163:G:C	50	100	1	0.01035
16:75241168:C:A	50	100	1	0.03631
16:75241333:G:A	49	100	1	0.3902
16:75241649:C:T	50	100	1	0.08479
16:75241732:C:T	50	100	1	0.1402
16:75242010:A:G	50	100	1	0.0158
16:75242153:A:T	50	100	1	0.01035
16:75242188:A:G	50	100	1	0.03613
16:75242397:A:G	50	100	1	0.08551
16:75242877:G:A	50	100	1	0.3831
16:75243446:A:T	50	100	0.99	0.1663
16:75243582:C:A	50	100	1	0.382
16:75243792:G:A	50	98	0.97	0.0207
16:75243876:G:A	50	98	0.88	0.02033
16:75243882:G:A	50	100	1	0.1576
16:75244344:G:T	50	100	1	0.02269
16:75244492:T:C	50	100	1	0.01362
16:75244897:A:G	50	100	1	0.08442
16:75244943:G:C	50	100	1	0.0846
16:75245022:C:T	50	98	1	0.4572
16:75245065:G:C	50	100	1	0.03613
16:75245468:A:G	50	100	1	0.03613
16:75245517:G:A	50	100	1	0.01743
16:75245608:G:A	50	100	1	0.01452
16:75245612:A:G	50	100	1	0.1044
16:75245764:G:A	50	100	0.92	0.02433
16:75246010:C:G	43	100	1	0.03613
16:75246012:A:G	44	97.7	0.97	0.0207
16:75246202:C:T	50	100	0.88	0.01198
16:75246420:G:A	50	100	0.85	0.02633
16:75246461:T:C	49	100	1	0.03613
16:75246477:G:A	50	100	1	0.0158
16:75246480:G:A	50	100	1	0.1412
16:75246483:C:G	50	100	1	0.01362
16:75246485:C:G	50	100	1	0.01743
16:75246738:C:G	50	100	1	0.03613
16:75246976:G:A	50	100	1	0.01598
16:75246981:C:G	50	100	0.62	0.02324
16:75247060:C:T	50	100	1	0.1721
16:75247143:A:G	50	100	1	0.0158
16:75247337:C:T	50	100	1	0.1411
16:75248066:A:C	50	100	0.99	0.4564
16:75248126:A:T	50	100	1	0.03631
16:75248168:G:T	50	100	1	0.01071
16:75248349:A:G	50	100	1	0.0837
16:75248593:A:T	50	100	1	0.03631
16:75248613:A:G	50	100	1	0.49
16:75248790:C:T	50	100	1	0.01362
16:75249167:G:A	50	100	1	0.1412
16:75249195:C:T	50	100	1	0.03667
16:75249459:C:T	50	100	1	0.03631
16:75249479:T:C	50	100	1	0.03631
16:75249603:G:A	50	100	1	0.03649
16:75249756:G:T	50	100	1	0.02269
16:75249841:A:G	50	100	1	0.07099
16:75249972:C:T	50	100	1	0.0138
16:75250014:C:T	50	100	1	0.03631
16:75250059:T:G	50	100	0.99	0.02451
16:75250296:G:A	50	100	1	0.03631
16:75250334:C:T	50	100	1	0.1905
16:75250488:G:A	50	100	1	0.03631
16:75250650:G:A	50	100	0.95	0.0167
16:75250706:G:C	50	100	1	0.482
16:75250852:G:A	50	100	1	0.03631
16:75250957:C:G	50	100	1	0.394
16:75251092:G:A	50	100	0.62	0.02342
16:75251266:A:C	50	96	0.98	0.1009
16:75251341:A:G	50	100	1	0.03631
16:75251512:T:C	50	100	1	0.03631
16:75251834:C:T	50	100	1	0.02832
16:75252233:A:G	50	98	0.9	0.01162
16:75252586:G:A	50	100	0.97	0.05265
16:75252723:C:T	50	100	1	0.01416
16:75252956:T:C	50	100	1	0.03631
16:75253331:G:A	50	100	1	0.02269
16:75253533:T:C	50	100	0.99	0.03577
16:75253655:A:C	50	100	0.96	0.03649
16:75253751:G:A	50	100	0.98	0.05737
16:75253863:A:C	50	100	1	0.01362
16:75253901:G:A	50	100	1	0.02269
16:75253934:C:T	50	100	1	0.02269
16:75254274:C:T	50	100	1	0.0216
16:75254286:C:G	50	100	0.99	0.4484
16:75254339:T:C	50	100	1	0.03631
16:75254691:G:A	50	100	1	0.03649
16:75254741:C:T	50	100	1	0.03304
16:75254776:A:C	50	100	1	0.03631
16:75254854:G:A	50	100	1	0.1955
16:75254873:T:C	50	100	1	0.2237
16:75255148:A:G	50	100	1	0.01362
16:75255444:A:G	50	100	1	0.03631
16:75255711:G:T	50	100	1	0.3931
16:75256044:G:A	50	100	1	0.02306
16:75256096:G:C	50	100	1	0.01344
16:75256353:G:A	50	100	1	0.1954
16:75256375:C:T	50	100	0.86	0.0187
16:75256710:G:A	50	100	1	0.0354
16:75256714:G:A	50	100	1	0.2787
16:75257018:G:C	50	100	1	0.03867
16:75257301:G:A	50	100	1	0.02959
16:75257497:G:C	50	100	1	0.0354
16:75258154:C:T	50	100	1	0.02088
16:75258222:G:A	50	98	0.99	0.3983
16:75258243:C:T	50	100	0.99	0.03086
16:75258320:C:T	50	100	0.93	0.01198
16:75258893:C:T	50	100	1	0.2792
16:75259091:C:T	50	100	1	0.07262
16:75259149:T:C	50	98	0.99	0.2237
16:75259931:C:T	50	98	0.96	0.1131
16:75259965:G:A	50	100	0.93	0.02179
16:75260127:G:C	50	98	0.98	0.4045
16:75260224:T:A	50	100	0.98	0.3947
16:75260313:T:C	50	98	0.98	0.4546
16:75260334:G:A	50	98	1	0.09277
16:75260691:C:T	50	98	0.98	0.4798
16:75261116:T:C	50	98	0.99	0.2471
16:75261123:G:C	50	100	0.99	0.1402
16:75261741:C:A	50	100	1	0.1363
16:75261888:G:A	50	100	0.98	0.04103
16:75261990:A:G	50	98	0.9	0.0118
16:75262095:A:G	50	100	0.99	0.0768
16:75262103:A:C	50	98	0.98	0.09659
16:75262314:C:T	49	100	1	0.01071
16:75262349:G:A	50	100	0.99	0.2783
16:75262863:G:A	50	98	0.99	0.4804
16:75263039:G:T	50	100	1	0.03522
16:75263065:C:G	50	100	1	0.03522
16:75263176:T:C	50	100	0.97	0.1178
16:75263775:G:A	49	100	0.98	0.1358
16:75263880:G:A	50	100	0.98	0.1129
16:75264271:C:T	50	100	0.97	0.02796
16:75264729:G:A	50	100	1	0.03776
16:75264748:C:A	50	98	0.96	0.1204
16:75265019:T:C	50	100	0.97	0.02433
16:75265477:G:A	50	100	1	0.01761
16:75265493:A:G	50	100	0.98	0.1369
16:75265539:A:G	50	100	0.99	0.467
16:75265588:C:G	50	100	1	0.0216
16:75266030:C:A	50	98	0.92	0.03813
16:75266069:C:T	49	100	0.98	0.1403
16:75266112:G:A	49	100	0.97	0.1008
16:75266140:C:T	50	100	0.97	0.1376
16:75266281:T:C	50	100	1	0.08351
16:75266307:C:T	50	98	0.98	0.1334
16:75266350:G:C	50	100	0.97	0.1402
16:75266606:T:C	50	100	1	0.02179
16:75266743:C:T	50	100	1	0.01362
16:75266810:C:G	50	100	1	0.08315
16:75266879:C:T	50	98	0.97	0.0984
16:75267278:T:G	50	100	0.98	0.1353
16:75267298:A:G	50	100	0.98	0.1351
16:75267334:G:A	50	98	0.98	0.1353
16:75267381:G:A	48	95.8	0.97	0.1407
16:75267394:C:G	48	87.5	0.67	0.02524
16:75267399:G:C	48	100	1	0.0216
16:75267402:G:C	49	83.7	0.96	0.492
16:75267405:T:G	48	89.6	0.84	0.0728
16:75267408:G:C	49	100	1	0.0216
16:75267707:A:G	50	98	0.98	0.2121
16:75267861:G:C	50	100	1	0.03522
16:75267940:G:C	50	100	1	0.03522
16:75268076:G:T	50	100	0.97	0.07171
16:75268451:C:A	50	98	0.98	0.03504
16:75268472:G:A	50	100	0.91	0.01035
16:75268566:C:T	50	98	0.98	0.171
16:75268666:C:G	50	98	0.96	0.03468
16:75268687:G:T	50	96	0.81	0.03014
16:75268692:C:T	49	98	0.83	0.03068
16:75269014:T:A	49	98	0.96	0.03504
16:75269081:G:A	50	94	0.94	0.264
16:75269099:C:G	49	95.9	0.93	0.1385
16:75269125:C:T	50	98	0.92	0.03504
16:75269213:T:A	49	98	0.95	0.02142
16:75269217:T:A	48	97.9	0.93	0.02142
16:75269546:A:G	50	98	0.91	0.2197
16:75269577:T:C	50	98	0.91	0.09205
16:75269687:G:T	50	94	0.76	0.05392
16:75269912:C:T	50	92	0.86	0.1621
16:75269972:C:T	50	98	0.75	0.01071
16:75270188:G:A	50	94	0.93	0.4326
16:75270375:C:A	50	94	0.92	0.2137
16:75270384:T:C	50	98	0.97	0.01888
16:75270418:C:T	50	96	0.94	0.1939
16:75270468:A:G	50	96	0.95	0.3617
16:75270913:C:T	50	96	0.97	0.3208
16:75271064:C:T	50	98	0.96	0.1095
16:75271251:C:G	50	100	1	0.01344
16:75272026:A:G	50	96	0.97	0.2845
16:75272327:G:A	50	100	0.98	0.02251
16:75272396:T:G	50	100	0.99	0.01852
16:75272504:C:T	50	98	0.98	0.3172
16:75272557:G:A	50	98	0.99	0.3468
16:75272757:G:A	50	100	1	0.0374
16:75272887:C:T	50	100	1	0.01852
16:75272899:C:T	50	100	1	0.01344
16:75272992:G:A	50	100	0.99	0.4628
16:75273030:C:T	50	100	1	0.02251
16:75273095:G:T	50	100	0.99	0.01489
16:75273314:G:A	50	100	1	0.02269
16:75273353:C:T	50	100	0.97	0.1736
16:75273379:T:C	50	100	0.96	0.1153
16:75273410:T:C	50	100	1	0.01852
16:75273518:G:C	50	100	1	0.02233
16:75273553:C:T	50	100	1	0.02233
16:75274016:T:A	50	100	0.98	0.09477
16:75274236:T:A	50	100	1	0.02251
16:75274332:T:C	50	100	0.99	0.1514
16:75274522:G:A	50	100	0.97	0.1109
16:75274547:C:T	50	100	1	0.01816
16:75274604:T:A	50	100	0.72	0.01834
16:75274883:G:A	50	100	0.99	0.1761
16:75274950:T:G	50	100	1	0.02269
16:75275001:C:T	50	100	0.98	0.1151
16:75275080:C:A	50	100	0.98	0.1521
16:75275752:A:G	50	100	1	0.02269
16:75275810:G:A	50	100	1	0.02288
16:75275860:C:T	50	100	1	0.02269
16:75276027:G:T	50	100	0.87	0.01126
16:75276122:G:A	49	100	1	0.0187
16:75276154:G:A	50	100	0.97	0.1178
16:75276521:A:G	50	100	1	0.02306
16:75276702:C:G	50	100	1	0.0207
16:75277689:C:T	50	98	0.98	0.1233
16:75277830:G:A	50	98	1	0.02451
16:75277831:G:C	50	96	0.98	0.05102
16:75277870:A:G	50	96	0.63	0.03468
16:75277888:G:A	50	100	0.91	0.05556
16:75277914:T:C	50	98	0.97	0.3764
16:75277919:T:C	50	98	0.98	0.02397
16:75277927:A:C	50	100	0.85	0.01271
16:75277930:C:T	50	98	0.96	0.4486
16:75277964:G:C	50	100	1	0.01362
16:75277976:A:G	50	98	0.97	0.02142
16:75278098:A:G	50	100	0.96	0.3854
16:75278125:T:C	50	100	0.98	0.4314
16:75278133:T:G	50	100	0.98	0.3789
16:75278238:C:T	50	100	0.95	0.05701
16:75278390:C:T	50	100	0.99	0.1206
16:75278494:C:T	50	96	0.99	0.3569
16:75278596:A:G	50	98	0.98	0.1511
16:75278650:G:T	50	100	1	0.417
16:75278818:A:T	50	100	0.98	0.1445
16:75279100:C:T	50	100	1	0.01924
16:75279360:A:G	50	98	0.99	0.2326
16:75279424:G:A	50	100	1	0.03686
16:75279587:G:A	49	100	1	0.4368
16:75279742:T:C	50	100	0.99	0.1282
16:75279815:G:A	50	100	0.99	0.1267
16:75279889:G:A	49	100	0.98	0.05755
16:75279927:A:G	50	100	0.91	0.01416
16:75279936:C:T	50	100	0.99	0.1282
16:75279997:C:T	49	100	1	0.03704
16:75280008:C:G	50	100	1	0.0216
16:75280125:G:C	50	100	1	0.413
16:75280137:T:C	50	98	0.95	0.1037
16:75280371:G:A	50	100	0.98	0.05719
16:75280444:A:G	50	100	1	0.01906
16:75280731:T:G	50	100	1	0.413
16:75280940:G:T	50	100	1	0.419
16:75281139:A:G	50	100	1	0.03686
16:75281677:G:A	50	100	1	0.01434
16:75281743:A:G	50	96	0.7	0.02451
16:75281932:C:T	50	100	1	0.01235
16:75282113:T:A	50	100	1	0.136
16:75282114:C:A	50	100	0.98	0.1362
16:75282176:A:G	50	98	0.99	0.2573
16:75282246:G:A	50	98	0.98	0.08079
16:75282596:T:A	50	100	1	0.0216
16:75282763:C:T	50	100	1	0.01997
16:75282880:G:T	50	100	1	0.0216
16:75283464:G:A	50	96	0.65	0.02052
16:75283469:C:T	50	100	0.98	0.08115
16:75283677:A:G	50	100	0.99	0.4118
16:75284143:T:C	50	98	0.98	0.15
16:75284177:C:T	50	100	1	0.1737
16:75284413:G:A	48	100	1	0.02233
16:75284683:C:T	50	100	0.99	0.02269
16:75284748:T:C	50	100	1	0.4365
16:75285090:C:T	50	100	0.98	0.08115
16:75285318:A:C	50	100	1	0.4161
16:75285580:G:C	50	100	1	0.01434
16:75285689:C:T	50	100	0.99	0.1028
16:75285818:T:C	50	100	0.99	0.4136
16:75285878:G:A	50	100	1	0.0216
16:75286197:C:T	50	100	0.99	0.03595
16:75286309:C:G	50	100	1	0.01471
16:75286459:C:G	50	100	1	0.01434
16:75286493:T:C	50	100	1	0.03686
16:75286679:C:T	50	100	0.96	0.1184
16:75286929:C:T	50	100	1	0.4366
16:75287133:T:C	50	100	1	0.4149
16:75287234:G:A	50	100	1	0.1369
16:75288133:G:A	50	100	1	0.0138
16:75288330:T:C	50	98	0.98	0.15
16:75288363:C:T	50	100	1	0.03776
16:75288458:T:C	50	100	0.99	0.1213
16:75288588:C:G	50	100	1	0.1347
16:75288649:T:C	50	100	1	0.01434
16:75288675:T:C	50	100	1	0.4152
16:75289661:T:C	50	100	1	0.415
16:75289747:T:C	50	98	0.99	0.1276
16:75289757:T:G	50	100	1	0.01924
16:75289942:T:C	50	100	1	0.4152
16:75290302:A:G	50	100	1	0.03686
16:75290422:G:T	50	100	1	0.01434
16:75290883:T:C	50	98	0.98	0.1496
16:75291788:C:G	50	100	0.98	0.2829
16:75291906:G:A	50	100	1	0.01906
16:75292035:A:G	50	100	1	0.4107
16:75292448:T:C	49	100	1	0.4323
16:75292646:G:A	50	100	1	0.0216
16:75292873:C:T	49	100	0.99	0.02959
16:75293053:C:T	50	100	1	0.01906
16:75293339:G:A	50	100	1	0.01906
16:75293478:A:C	50	100	1	0.01434
16:75293484:G:A	50	100	0.99	0.07081
16:75293503:G:A	50	98	1	0.1382
16:75293665:T:A	50	100	1	0.01434
16:75293802:G:A	50	100	1	0.114
16:75293813:A:G	50	100	1	0.03032
16:75294018:A:G	50	98	0.99	0.1463
16:75294410:T:C	50	100	0.99	0.3613
16:75294692:C:G	50	98	1	0.1389
16:75294693:G:T	50	100	1	0.437
16:75295202:A:G	50	100	1	0.1394
16:75295582:T:C	50	100	1	0.4359
16:75295869:T:C	50	100	1	0.01906
16:75296083:G:A	50	100	1	0.01471
16:75296115:T:C	50	100	1	0.01906
16:75296531:G:A	50	100	1	0.04503
16:75297166:C:G	49	91.8	0.97	0.43120000000000003
16:75297280:G:A	50	100	1	0.4107
16:75297380:C:T	50	100	1	0.02088
16:75297669:C:A	50	100	1	0.4365
16:75297674:G:A	50	100	1	0.4158
16:75298030:T:G	50	100	0.96	0.07807
16:75298143:A:G	50	100	1	0.4156
16:75298278:C:T	50	100	1	0.01924
16:75298437:C:T	50	100	1	0.4163
16:75298705:G:C	50	100	1	0.2754
16:75298748:T:A	50	96	0.87	0.1022
16:75298757:A:G	50	100	1	0.2714
16:75298908:A:T	50	100	1	0.1363
16:75299052:C:T	50	98	0.99	0.0276
16:75299083:T:C	50	100	0.98	0.1498
16:75299467:C:T	50	98	1	0.4158
16:75299564:C:T	50	100	0.98	0.138
16:75299573:G:C	50	100	0.94	0.02251
16:75299576:A:C	50	98	0.98	0.1147
16:75299807:G:A	50	100	1	0.0207
16:75299934:C:T	50	100	1	0.0207
16:75300368:A:T	50	100	1	0.01489
16:75300711:C:G	50	100	0.97	0.114
16:75301216:G:T	50	98	0.99	0.1175
16:75301508:T:C	50	94	0.96	0.2769
16:75301576:C:A	48	97.9	0.99	0.1198
16:75302275:T:G	50	100	1	0.4232
16:75302532:T:G	50	100	1	0.4154
16:75302781:C:G	50	100	1	0.4158
16:75303157:G:A	50	100	1	0.01216
16:75303391:A:G	44	100	0.94	0.01816
16:75303392:A:T	44	100	0.96	0.01816
16:75303395:A:G	44	100	0.93	0.01816
16:75303396:A:T	45	100	0.96	0.01816
16:75303399:A:G	44	93.2	0.92	0.03794
16:75303400:A:T	43	97.7	0.95	0.02505
16:75303403:G:A	48	100	1	0.0216
16:75303434:G:A	32	93.8	1	0.2364
16:75303685:C:G	50	100	0.98	0.114
16:75303693:C:T	50	100	1	0.2351
16:75304227:C:T	50	100	1	0.0207
16:75304556:G:T	50	100	1	0.0207
16:75304694:G:A	50	100	1	0.05628
16:75304833:G:A	50	100	1	0.02088
16:75304957:C:T	50	98	0.99	0.3589
16:75305003:A:T	50	100	1	0.02088
16:75305233:T:G	50	100	0.95	0.01362
16:75305397:C:T	50	100	0.96	0.09786
16:75305833:C:T	50	100	1	0.05628
16:75305883:C:T	50	100	0.94	0.03468
16:75306103:T:C	50	100	1	0.01017
16:75306333:A:T	50	100	1	0.4357
16:75306872:C:T	50	100	1	0.01924
16:75306902:C:T	49	91.8	0.62	0.02251
16:75306903:G:A	49	98	1	0.01761
16:75307040:C:G	50	100	0.95	0.05701
16:75307168:G:T	50	100	1	0.02088
16:75307269:G:A	50	100	1	0.01398
16:75307270:C:A	50	100	1	0.0138
16:75307425:C:T	50	100	1	0.02088
16:75307462:C:T	50	100	1	0.02088
16:75307819:C:T	50	100	1	0.02378
16:75308009:G:A	50	100	1	0.04684
16:75308242:G:A	50	100	0.99	0.02088
16:75308570:G:A	50	100	1	0.01924
16:75308612:A:C	50	100	1	0.02088
16:75308948:C:T	50	100	1	0.2936
16:75309034:A:G	50	100	0.99	0.2707
16:75309074:C:A	50	100	1	0.01924
16:75309299:G:C	50	100	0.98	0.1469
16:75309444:G:A	50	100	1	0.01924
16:75309545:G:A	50	100	1	0.01416
16:75309603:A:G	50	100	1	0.02124
16:75309680:C:T	50	100	0.98	0.0118
16:75310059:G:A	50	100	1	0.02106
16:75310266:G:A	50	100	1	0.01017
16:75310362:A:G	50	100	1	0.02088
16:75310578:C:T	50	100	1	0.4488
16:75310661:C:T	50	100	1	0.01725
16:75310684:C:T	50	100	0.76	0.02215
16:75310889:C:G	50	98	1	0.2732
16:75311134:T:C	50	100	1	0.02088
16:75311893:T:C	50	100	0.99	0.2858
16:75311944:C:G	50	100	1	0.02088
16:75312089:G:A	50	100	0.99	0.02106
16:75312342:C:G	50	100	1	0.1765
16:75312810:C:T	50	100	1	0.02088
16:75312890:C:G	50	100	1	0.2916
16:75313077:C:A	50	100	0.99	0.3589
16:75313193:T:C	50	100	1	0.01216
16:75313261:G:A	50	100	1	0.01416
16:75313472:G:C	50	100	1	0.01489
16:75313625:A:G	50	100	1	0.02088
16:75313792:T:C	50	100	1	0.4352
16:75313970:C:T	50	100	0.98	0.01598
16:75314043:C:T	50	100	1	0.4355
16:75314081:C:T	50	98	1	0.122
16:75314141:T:C	50	100	1	0.1759
16:75314143:C:T	50	100	1	0.01489
16:75314148:G:C	50	100	1	0.1759
16:75314724:T:C	50	100	1	0.2489
16:75314759:A:T	50	100	1	0.2297
16:75314879:A:G	50	100	0.95	0.1405
16:75315257:G:A	50	100	1	0.1209
16:75316004:A:G	50	100	1	0.01924
16:75316107:T:C	50	100	1	0.02088
16:75316691:C:T	50	100	1	0.05664
16:75316767:C:T	50	96	1	0.01961
16:75316905:C:T	50	100	1	0.01525
16:75316942:C:T	50	100	1	0.2854
16:75317007:T:A	50	100	1	0.01561
16:75317077:A:G	50	100	1	0.1249
16:75317571:A:T	50	100	1	0.01924
16:75318228:A:G	50	100	0.94	0.01652
16:75318244:G:T	50	98	0.87	0.01452
16:75318507:G:A	50	100	0.79	0.01452
16:75318525:C:T	50	100	1	0.01561
16:75318595:T:G	50	100	0.98	0.1271
16:75318978:T:C	50	100	1	0.02088
16:75319085:C:A	50	100	1	0.01924
16:75319216:G:A	50	98	1	0.0118
16:75319278:A:G	50	100	1	0.01924
16:75319472:G:A	50	100	0.79	0.01507
16:75319487:A:G	50	100	1	0.01943
16:75319578:G:A	50	100	1	0.01924
16:75319582:G:A	50	100	1	0.01943
16:75319777:T:C	50	100	1	0.01362
16:75320869:C:T	50	100	1	0.01471
16:75321071:C:T	50	100	0.98	0.09096
16:75321127:A:T	50	100	1	0.01961
16:75321198:C:G	49	100	1	0.4355
16:75321512:C:G	50	100	1	0.01761
16:75321729:A:C	50	100	1	0.01071
16:75321858:T:C	50	100	0.98	0.1249
16:75321968:C:A	50	100	1	0.01924
16:75322059:T:C	50	100	0.99	0.2273
16:75322397:T:C	50	100	1	0.01924
16:75322949:C:A	50	100	0.98	0.1176
16:75323225:G:T	50	100	1	0.01906
16:75323825:T:C	50	100	1	0.01434
16:75324066:G:C	50	100	1	0.01906
16:75324309:C:T	50	100	1	0.23
16:75325012:A:C	50	100	0.99	0.2293
16:75325263:T:C	50	100	1	0.02052
16:75325937:C:T	50	100	1	0.179
16:75326198:A:G	50	100	1	0.4306
16:75326390:T:A	50	100	1	0.05664
16:75326402:C:T	50	100	1	0.01543
16:75326606:A:G	50	100	1	0.05701
16:75326836:C:T	50	98	1	0.1191
16:75326996:C:T	50	100	1	0.1236
16:75327036:C:A	50	100	1	0.1169
16:75327138:A:G	50	98	1	0.2032
16:75327199:A:G	50	100	1	0.0207
16:75327638:C:T	50	100	1	0.01725
16:75327869:A:G	50	100	1	0.2315
16:75327981:C:T	50	100	1	0.01471
16:75328097:T:C	50	100	1	0.4355
16:75328350:C:T	50	100	1	0.1235
16:75328889:C:G	48	97.9	1	0.4308
16:75328915:T:C	50	100	0.98	0.1605
16:75328964:G:A	50	96	0.97	0.1908
16:75328972:G:A	50	100	1	0.01289
16:75329010:C:T	50	98	1	0.4292
16:75329038:G:A	50	98	1	0.1817
16:75329060:G:T	50	100	0.99	0.1249
16:75329424:G:A	50	100	1	0.01888
16:75329452:C:T	50	100	1	0.01452
16:75329715:T:C	50	100	1	0.1781
16:75329726:T:A	50	100	1	0.1781
16:75330147:C:T	50	100	1	0.0207
16:75330589:C:T	50	100	1	0.01743
16:75330637:G:A	50	100	0.94	0.02887
16:75330981:A:C	49	95.9	1	0.4684
16:75330985:A:C	49	95.9	0.99	0.3965
16:75331042:C:T	50	100	0.98	0.1959
16:75331248:T:C	50	100	1	0.01725
16:75331287:T:C	50	100	0.92	0.03486
16:75331410:C:T	50	100	1	0.0207
16:75331588:C:T	50	100	0.98	0.191
16:75331790:T:C	50	100	1	0.0118
16:75331932:T:C	49	100	0.99	0.0325
16:75331953:G:A	50	100	0.99	0.03667
16:75332131:A:G	50	100	1	0.01906
16:75332191:G:A	50	100	1	0.4631
16:75332334:A:G	50	100	1	0.01906
16:75332524:C:T	50	100	0.98	0.01906
16:75332691:T:C	50	98	1	0.3571
16:75333041:C:A	50	100	1	0.01906
16:75333059:C:T	50	100	1	0.1207
16:75333687:G:C	50	100	1	0.118
16:75334030:T:G	50	100	0.94	0.05755
16:75334166:A:G	50	100	1	0.0207
16:75334254:C:A	50	100	0.96	0.01906
16:75334353:G:A	50	100	1	0.01725
16:75334361:C:T	50	100	1	0.3293
16:75334367:G:A	50	100	1	0.01906
16:75334407:G:A	50	100	1	0.01906
16:75334562:C:G	50	100	1	0.05465
16:75334723:C:T	50	100	1	0.05664
16:75334872:T:A	50	100	1	0.01906
16:75335264:G:A	50	100	1	0.01543
16:75335294:G:A	50	100	1	0.01216
16:75335378:C:T	50	100	0.97	0.04484
16:75335509:C:A	50	100	1	0.01906
16:75335595:T:C	50	98	0.95	0.01362
16:75335713:T:C	50	100	1	0.02088
16:75335838:G:C	50	98	1	0.05683
16:75335866:G:A	50	100	1	0.0207
16:75335938:C:T	50	100	1	0.01471
16:75335975:A:C	50	100	1	0.1767
16:75336017:A:C	50	100	1	0.1767
16:75336174:C:G	50	100	1	0.0207
16:75336219:C:T	50	100	1	0.05683
16:75336267:C:A	50	100	1	0.01906
16:75336332:G:T	50	100	0.99	0.1973
16:75336365:G:C	50	100	1	0.4546
16:75336779:G:T	50	100	1	0.01053
16:75337075:A:T	50	100	1	0.02324
16:75337425:A:C	50	100	1	0.0207
16:75337846:C:G	50	100	1	0.4729
16:75338022:T:C	50	98	0.99	0.4228
16:75338194:A:G	50	100	0.98	0.1358
16:75338566:C:T	50	100	0.91	0.04375
16:75338675:C:T	50	100	0.84	0.02269
16:75339501:C:T	50	100	1	0.01924
16:75339587:C:A	50	100	1	0.07099
16:75339763:T:C	50	100	1	0.02088
16:75339902:A:C	50	100	1	0.01906
16:75340131:T:A	50	100	0.96	0.06028
16:75340448:A:T	50	100	0.99	0.1462
16:75341795:C:T	50	100	1	0.0207
16:75343176:T:C	50	100	1	0.02524
16:75343278:T:C	50	100	1	0.1848
16:75343301:C:T	50	100	1	0.02088
16:75343514:A:T	50	100	1	0.02088
16:75343552:C:G	50	100	0.96	0.02306
16:75343616:A:G	50	100	1	0.2111
16:75343795:G:A	50	100	0.94	0.01924
16:75343852:C:T	50	100	0.99	0.2128
16:75343889:G:A	50	100	1	0.02088
16:75343997:C:T	50	100	1	0.2111
16:75344035:C:T	50	100	1	0.183
16:75344204:A:G	50	100	1	0.02088
16:75344301:G:A	50	98	0.98	0.08479
16:75344462:G:C	50	100	1	0.0118
16:75344516:T:C	50	100	1	0.183
16:75344700:C:A	50	100	1	0.02088
16:75345161:A:T	49	100	1	0.02088
16:75345178:T:C	49	100	1	0.02088
16:75345264:C:T	50	100	1	0.02106
16:75345481:A:C	50	100	1	0.01924
16:75345555:G:A	50	100	1	0.01924
16:75345635:T:C	50	100	0.98	0.063
16:75345646:A:T	50	100	1	0.01416
16:75345904:C:T	50	100	1	0.02142
16:75346134:T:C	50	100	1	0.02088
16:75346244:T:A	50	100	1	0.01924
16:75346313:G:A	50	100	1	0.01924
16:75346407:T:C	50	98	0.99	0.2914
16:75346514:C:G	50	100	1	0.1216
16:75346790:T:C	50	100	1	0.2111
16:75346888:A:C	50	100	1	0.02088
16:75346899:A:T	50	100	1	0.2111
16:75347017:G:C	50	100	1	0.02106
16:75347129:G:C	50	100	1	0.01725
16:75347406:G:A	50	100	1	0.01924
16:75347523:C:G	50	98	0.99	0.04975
16:75347705:C:A	50	100	1	0.01561
16:75347730:C:G	50	100	1	0.01561
16:75347803:T:C	50	100	0.99	0.02088
16:75347881:G:A	50	100	1	0.01924
16:75347918:G:A	50	100	1	0.03014
16:75348052:T:C	50	100	1	0.4668
16:75348106:G:A	50	100	1	0.01797
16:75348296:A:G	50	100	1	0.2798
16:75348681:G:A	50	100	1	0.01416
16:75348766:T:C	50	100	1	0.01924
16:75349450:G:A	50	100	0.74	0.01471
16:75349637:C:G	40	97.5	1	0.0216
16:75349829:G:T	50	100	0.99	0.09568
16:75350086:T:C	50	100	1	0.2914
16:75350478:G:A	50	100	0.99	0.1772
16:75351261:A:G	50	100	1	0.4448
16:75351520:T:A	50	100	1	0.4464
16:75351825:T:A	50	100	1	0.06155
16:75351837:G:A	49	100	1	0.4444
16:75351965:G:A	50	100	1	0.06155
16:75351985:G:A	50	100	1	0.1861
16:75352181:A:T	50	100	1	0.4655
16:75352205:G:T	50	100	1	0.07988
16:75352451:C:T	50	100	1	0.4446
16:75352692:C:A	50	100	1	0.02088
16:75353434:T:C	50	98	1	0.1478
16:75353565:T:C	50	100	1	0.4446
16:75353635:G:C	50	100	1	0.445
16:75353666:A:G	50	96	1	0.2504
16:75353680:T:C	50	94	1	0.4702
16:75353962:C:G	50	100	1	0.01797
16:75354536:C:T	50	100	1	0.4448
16:75354833:G:A	50	100	1	0.4448
16:75354951:C:A	50	100	1	0.02088
16:75355035:C:T	50	100	1	0.1471
16:75355042:C:T	50	100	1	0.445
16:75355586:C:T	50	100	1	0.1736
16:75355708:T:A	50	100	1	0.4448
16:75355811:T:C	50	100	1	0.4808
16:75355842:A:G	50	100	1	0.4464
16:75355857:T:G	50	100	1	0.4452
16:75355948:T:A	50	100	1	0.05737
16:75356073:T:C	50	100	1	0.08007
16:75356399:A:C	50	100	1	0.02106
16:75356418:T:A	50	98	1	0.4394
16:75356634:T:C	50	100	1	0.2534
16:75357287:T:C	50	100	1	0.4394
16:75357436:G:C	50	100	1	0.01053
16:75358039:T:C	50	100	1	0.4395
16:75358045:C:G	50	100	1	0.1367
16:75358130:C:G	50	100	1	0.1707
16:75358908:G:A	50	100	1	0.4405
16:75359233:C:A	50	100	1	0.4768
16:75359371:C:G	50	100	1	0.01924
16:75359454:T:G	50	100	1	0.4401
16:75359662:T:G	50	100	1	0.01924
16:75360203:G:A	50	100	1	0.01743
16:75360250:G:A	50	100	1	0.4452
16:75360501:A:G	50	100	1	0.4397
16:75360718:T:C	50	100	0.98	0.2119
16:75360798:G:A	50	100	1	0.01216
16:75361046:A:G	50	100	1	0.4395
16:75361161:C:G	50	100	1	0.02033
16:75361330:T:C	50	100	1	0.4439
16:75361879:C:T	50	100	1	0.4443
16:75361937:G:T	50	100	1	0.4662
16:75361963:T:C	50	100	0.99	0.01943
16:75362036:A:C	50	100	0.96	0.01344
16:75362071:C:T	50	100	1	0.07226
16:75362478:G:A	50	100	1	0.1756
16:75362522:G:C	50	100	1	0.04139
16:75362642:T:C	50	98	0.98	0.09386
16:75362944:G:A	50	98	1	0.01471
16:75362950:C:T	50	100	0.98	0.04139
16:75362983:T:C	50	100	1	0.4662
16:75363093:C:T	50	100	1	0.4455
16:75363111:A:G	50	100	1	0.07879
16:75363389:C:T	50	100	1	0.4459
16:75363541:G:A	50	100	1	0.07208
16:75363544:C:T	50	100	1	0.1814
16:75363606:G:A	50	98	1	0.1814
16:75363611:A:G	50	100	1	0.1405
16:75363636:G:T	50	100	1	0.4452
16:75364190:A:G	50	100	1	0.0719
16:75364354:C:T	50	98	1	0.4454
16:75364676:G:A	50	100	1	0.4454
16:75365489:T:C	50	98	0.87	0.1051
16:75365577:C:G	50	100	1	0.02487
16:75365823:G:A	50	100	1	0.04139
16:75366352:A:G	50	100	1	0.01924
16:75366422:G:A	50	100	1	0.4388
16:75366587:T:C	50	100	1	0.01471
16:75366848:C:T	50	100	1	0.4406
16:75367215:T:C	50	100	1	0.4385
16:75367391:T:C	50	100	1	0.01089
16:75367671:A:T	50	98	1	0.4385
16:75367782:C:G	49	98	1	0.4383
16:75368190:C:T	50	100	1	0.1685
16:75368463:T:G	50	100	1	0.05701
16:75368781:C:A	50	100	1	0.02288
16:75368871:G:A	50	100	1	0.1405
16:75369164:C:G	50	100	1	0.4759
16:75369226:T:C	50	100	1	0.4368
16:75369391:C:A	50	92	1	0.4377
16:75369443:C:T	50	100	1	0.1215
16:75369523:C:T	50	98	1	0.01634
16:75369644:A:C	50	100	1	0.1846
16:75369943:T:C	50	100	1	0.1215
16:75370153:T:C	50	100	1	0.437
16:75370156:A:G	50	100	1	0.2453
16:75370196:G:T	50	100	1	0.01906
16:75370344:T:C	50	100	1	0.02015
16:75370855:G:C	50	100	1	0.1216
16:75371076:T:C	49	100	1	0.4383
16:75371087:C:T	50	100	1	0.1149
16:75371716:A:T	50	96	0.92	0.1117
16:75371981:G:C	50	100	1	0.4372
16:75372209:A:G	50	100	1	0.01471
16:75372570:T:C	50	100	0.98	0.03667
16:75373655:T:A	50	100	0.99	0.05737
16:75373784:A:G	50	100	0.99	0.07879
16:75374178:T:A	50	100	1	0.4368
16:75374419:A:T	50	100	1	0.01906
16:75375083:T:C	50	100	1	0.4599
16:75375337:A:T	50	100	1	0.2464
16:75375434:T:G	50	100	0.99	0.03522
16:75375576:C:G	50	100	1	0.1629
16:75375770:G:A	50	100	0.99	0.4372
16:75375899:A:G	50	100	1	0.4368
16:75376068:A:T	50	100	1	0.01162
16:75376628:A:G	50	98	1	0.01652
16:75376807:G:C	50	100	1	0.1685
16:75376900:C:A	50	100	1	0.4644
16:75376902:G:A	50	100	0.98	0.01162
16:75377265:A:T	50	100	1	0.4366
16:75377547:A:C	50	100	1	0.4366
16:75377582:T:C	50	100	1	0.01906
16:75377623:A:T	50	100	1	0.4366
16:75377721:G:A	50	100	1	0.4366
16:75377736:G:C	50	100	1	0.1527
16:75377812:G:T	50	100	1	0.01797
16:75377827:T:C	50	100	1	0.1418
16:75378094:C:T	50	100	1	0.01906
16:75378339:T:C	50	100	1	0.01906
16:75378364:T:C	50	100	1	0.4366
16:75378784:T:C	50	100	1	0.01906
16:75379009:A:G	50	100	1	0.4366
16:75379188:A:G	50	100	1	0.01906
16:75379379:C:T	50	100	1	0.06736
16:75379775:C:T	50	98	1	0.146
16:75379811:T:C	50	100	1	0.1425
16:75379817:T:G	50	100	1	0.146
16:75380478:G:T	50	100	1	0.4412
16:75381047:T:C	50	100	1	0.01162
16:75381198:C:A	50	100	1	0.1723
16:75381443:T:C	50	98	1	0.4368
16:75381877:C:T	50	100	1	0.4406
16:75381933:A:G	50	100	1	0.4597
16:75382303:C:G	50	100	1	0.02197
16:75383577:T:A	50	100	1	0.01434
16:75383696:T:G	50	100	1	0.4419
16:75383750:T:C	50	100	1	0.04139
16:75384022:T:C	50	100	1	0.4421
16:75384194:T:C	50	100	1	0.01906
16:75384265:G:A	50	100	0.99	0.06264
16:75385073:T:C	50	100	1	0.02451
16:75385101:T:C	50	100	1	0.02451
16:75385475:G:A	50	100	1	0.4759
16:75385618:A:T	50	100	0.95	0.01434
16:75385698:G:A	50	100	1	0.02796
16:75385849:T:G	50	100	0.99	0.3361
16:75385851:C:T	50	100	1	0.01906
16:75386138:A:T	50	100	0.93	0.01471
16:75386462:C:T	50	100	1	0.0345
16:75386711:T:C	50	100	1	0.3339
16:75386852:C:T	50	100	1	0.3555
16:75386956:A:G	50	100	1	0.08497
16:75387184:A:G	50	100	1	0.3328
16:75387234:G:A	49	100	0.99	0.05447
16:75387266:C:G	50	100	1	0.3328
16:75387342:C:T	50	98	0.98	0.1725
16:75387409:G:A	50	100	1	0.0118
16:75387698:T:A	50	100	1	0.01035
16:75387792:G:T	50	100	1	0.01525
16:75387999:G:C	50	100	0.94	0.03286
16:75388111:C:T	50	100	1	0.01906
16:75388118:G:A	50	100	1	0.01344
16:75388145:C:G	50	100	1	0.01035
16:75388156:C:A	50	100	1	0.4526
16:75388303:C:A	50	100	1	0.2342
16:75388639:A:G	50	100	0.97	0.04158
16:75388686:A:G	50	100	1	0.2436
16:75388862:G:A	50	100	1	0.4657
16:75388919:C:T	50	94	1	0.4424
16:75389005:T:C	50	100	1	0.4653
16:75389051:G:A	50	100	1	0.1719
16:75389114:G:A	50	98	0.79	0.01525
16:75389239:T:C	50	100	1	0.01216
16:75390018:C:G	50	100	1	0.02124
16:75390212:T:C	50	100	1	0.248
16:75390256:C:T	50	100	1	0.4439
16:75390758:G:A	50	100	1	0.02197
16:75391109:C:A	50	100	1	0.06663
16:75391176:G:A	50	100	1	0.02288
16:75391655:C:T	50	100	1	0.4455
16:75391698:G:C	50	100	1	0.4439
16:75391894:G:A	50	100	1	0.4439
16:75391899:T:C	50	100	1	0.4439
16:75391921:T:C	50	100	1	0.4444
16:75391962:C:T	50	100	1	0.4439
16:75391978:A:T	50	98	0.99	0.134
16:75392301:A:C	50	100	0.96	0.05065
16:75392576:C:T	50	100	1	0.06663
16:75392631:G:A	50	100	1	0.4662
16:75392802:T:C	50	100	1	0.07462
16:75393528:G:A	50	100	1	0.01743
16:75393566:C:T	50	100	0.96	0.04521
16:75393593:C:T	49	100	1	0.169
16:75393736:G:T	28	82.1	0.86	0.4791
16:75393773:A:T	21	85.7	0.96	0.4475
16:75393774:G:T	40	100	1	0.01616
16:75393782:G:A	30	90	1	0.4457
16:75393839:C:A	50	100	1	0.01906
16:75393919:C:T	50	100	1	0.1294
16:75393952:G:A	50	100	1	0.4457
16:75394003:C:T	50	100	1	0.01906
16:75394042:G:A	50	100	1	0.1485
16:75394199:G:A	50	100	1	0.4457
16:75394298:T:G	50	100	1	0.4434
16:75394408:C:T	50	100	1	0.4457
16:75394576:G:A	50	100	1	0.173
16:75394658:C:T	48	93.8	0.96	0.134
16:75395314:A:G	50	100	1	0.02433
16:75395354:T:C	50	98	1	0.4461
16:75395393:A:G	50	98	1	0.4461
16:75395435:C:T	50	100	1	0.4461
16:75395449:A:T	50	100	1	0.4461
16:75395505:A:G	50	100	1	0.01616
16:75395728:A:G	50	100	1	0.1265
16:75395839:T:C	50	100	1	0.4461
16:75396740:A:G	48	95.8	0.99	0.4473
16:75396775:A:G	50	100	1	0.07534
16:75396815:A:G	50	100	1	0.4441
16:75396887:T:C	50	100	1	0.04357
16:75396911:T:A	50	100	1	0.4439
16:75397078:T:C	50	100	1	0.01743
16:75397104:T:C	50	100	0.91	0.04702
16:75397114:C:T	50	100	1	0.07081
16:75397135:T:C	50	100	1	0.0158
16:75397193:C:T	48	100	0.83	0.02179
16:75397326:C:A	50	100	1	0.01471
16:75397365:G:A	50	100	1	0.4403
16:75397377:T:G	50	100	1	0.1779
16:75397397:T:C	50	100	1	0.4377
16:75397810:T:A	50	98	1	0.4463
16:75397871:C:G	50	100	0.99	0.4688
16:75397886:C:T	50	100	0.95	0.0138
16:75397932:C:G	50	100	1	0.4461
16:75398152:C:T	50	100	1	0.01906
16:75398436:G:T	50	100	1	0.469
16:75398492:T:C	50	100	1	0.4477
16:75398530:C:T	50	98	1	0.04139
16:75398751:G:C	50	100	1	0.1485
16:75398783:T:C	50	100	1	0.4461
16:75398784:G:A	50	100	1	0.4461
16:75398792:T:C	50	100	1	0.4461
16:75398926:G:A	50	100	1	0.4461
16:75399033:G:C	50	100	0.99	0.03649
16:75399075:A:G	50	100	0.99	0.1728
16:75399076:A:G	50	100	1	0.1701
16:75399176:T:A	50	100	1	0.4475
16:75399669:G:A	50	100	0.93	0.02197
16:75399740:G:C	50	100	1	0.1705
16:75399985:C:G	50	100	1	0.4468
16:75400031:G:A	50	98	0.99	0.1747
16:75400248:C:T	50	100	0.98	0.3918
16:75400498:T:C	50	100	1	0.05211
16:75400526:C:T	50	98	1	0.1703
16:75400660:T:C	50	100	1	0.1701
16:75400913:G:A	50	100	1	0.02451
16:75400980:C:T	50	100	1	0.4459
16:75401043:C:T	50	100	1	0.05211
16:75401075:A:T	50	100	1	0.4459
16:75401094:G:C	50	100	0.95	0.0138
16:75401189:G:C	50	100	1	0.01561
16:75401242:T:C	50	100	1	0.4459
16:75401245:A:G	50	100	1	0.4459
16:75401283:C:T	50	100	1	0.01743
16:75401399:C:A	50	100	1	0.01743
16:75401424:G:A	50	100	0.99	0.01906
16:75401460:C:T	50	100	0.96	0.01216
16:75401484:C:G	49	100	0.95	0.02215
16:75401563:A:G	50	98	1	0.4477
16:75401833:G:T	50	100	1	0.4461
16:75402000:A:T	50	100	1	0.07353
16:75402333:A:T	50	100	1	0.4461
16:75402663:T:C	50	100	1	0.469
16:75402815:A:T	50	100	1	0.4444
16:75403090:G:A	50	100	1	0.169
16:75403240:A:G	50	100	1	0.1776
16:75403288:A:G	50	100	1	0.4461
16:75403486:C:T	50	100	1	0.01906
16:75403856:G:A	50	100	1	0.1688
16:75403989:G:A	50	100	1	0.4444
16:75404099:T:A	50	100	1	0.4444
16:75404168:A:T	50	100	1	0.07353
16:75404274:T:C	50	100	1	0.07353
16:75404289:G:A	50	100	1	0.01416
16:75404336:C:T	49	100	1	0.4444
16:75404398:T:G	50	100	1	0.01906
16:75404571:C:T	50	100	1	0.4444
16:75404863:A:G	50	100	0.99	0.2495
16:75404872:C:T	50	100	1	0.4673
16:75404879:C:T	50	100	0.99	0.03649
16:75405234:T:C	50	100	1	0.1478
16:75405287:A:T	50	100	1	0.4693
16:75405470:T:G	50	100	1	0.03214
16:75405591:T:C	50	100	1	0.4446
16:75405609:A:G	50	100	0.99	0.4446
16:75405808:G:A	50	100	1	0.07335
16:75405915:T:C	50	100	1	0.05247
16:75406143:G:A	50	100	1	0.4446
16:75406192:T:C	50	100	1	0.01761
16:75406235:G:A	50	100	1	0.4448
16:75406407:T:C	50	100	0.98	0.02433
16:75406676:G:A	49	98	1	0.12
16:75406963:G:A	50	100	1	0.171
16:75407019:A:G	50	100	1	0.05211
16:75407674:A:G	50	100	0.85	0.01452
16:75407715:T:C	50	100	1	0.4446
16:75408091:G:C	50	100	0.99	0.01471
16:75408245:T:G	49	100	1	0.4424
16:75408246:T:C	49	100	1	0.4423
16:75408462:C:T	50	100	1	0.4446
16:75408502:A:G	50	100	1	0.02106
16:75408545:G:T	50	100	1	0.04121
16:75408724:G:A	50	98	1	0.4677
16:75408888:C:T	50	100	1	0.4446
16:75409285:T:A	50	100	1	0.4446
16:75409298:A:G	50	100	1	0.4446
16:75409325:C:A	50	100	1	0.4446
16:75409343:G:C	50	100	0.97	0.03595
16:75409657:G:A	50	100	1	0.02451
16:75409660:G:A	50	100	1	0.01906
16:75409918:T:C	50	100	1	0.4446
16:75410334:T:C	50	98	0.72	0.02342
16:75410674:C:T	49	100	1	0.4464
16:75410716:G:A	50	100	1	0.06663
16:75410733:C:G	50	100	1	0.1275
16:75410777:T:C	50	100	1	0.4448
16:75410858:G:A	50	94	1	0.4457
16:75410862:C:T	50	94	1	0.4454
16:75410865:T:A	50	94	1	0.4452
16:75410882:C:T	49	98	1	0.4452
16:75410888:G:A	49	98	1	0.4452
16:75411264:G:C	50	98	1	0.4446
16:75411340:G:T	50	100	1	0.4771
16:75411406:G:A	50	100	1	0.1398
16:75411426:T:C	50	100	1	0.4677
16:75411707:G:A	50	100	1	0.4448
16:75411777:G:A	49	100	1	0.445
16:75412008:C:T	50	98	1	0.02941
16:75412073:T:G	50	100	1	0.1518
16:75412359:G:T	50	100	0.99	0.185
16:75413058:A:T	50	100	0.92	0.0118
16:75413335:A:G	50	100	1	0.4448
16:75413465:G:A	50	100	1	0.445
16:75413495:T:G	50	100	1	0.445
16:75413528:A:G	49	98	1	0.4448
16:75413548:G:C	50	100	1	0.01906
16:75414375:C:T	50	100	1	0.4448
16:75414761:A:G	50	100	1	0.4448
16:75414898:G:A	50	100	1	0.01216
16:75415023:C:T	50	100	1	0.4464
16:75415278:C:G	50	100	1	0.4448
16:75415793:G:T	50	100	1	0.01271
16:75415869:T:C	50	100	1	0.05792
16:75416098:C:G	50	100	1	0.01743
16:75416141:C:T	50	100	1	0.4448
16:75416300:G:C	50	100	1	0.1267
16:75416464:T:A	49	98	0.98	0.01452
16:75416729:C:T	50	100	1	0.4448
16:75417014:T:A	50	98	1	0.4439
16:75417272:T:G	50	100	1	0.4448
16:75417563:G:A	50	100	0.99	0.3927
16:75417847:A:G	50	98	0.86	0.01979
16:75417860:G:A	50	100	1	0.4448
16:75417966:G:C	50	100	1	0.01162
16:75418493:T:C	50	100	0.99	0.09259
16:75418497:G:C	50	100	1	0.1402
16:75418533:A:T	50	100	1	0.445
16:75418598:C:T	50	98	0.98	0.01834
16:75418636:G:A	50	100	1	0.1841
16:75418869:C:G	50	100	1	0.1403
16:75418884:C:T	50	100	1	0.4448
16:75420330:T:C	50	100	1	0.01434
16:75420506:T:A	50	100	1	0.4446
16:75420895:T:G	50	100	0.97	0.2064
16:75421102:C:T	50	98	0.98	0.01489
16:75421550:A:C	50	100	1	0.4423
16:75421553:C:A	50	100	1	0.01906
16:75422044:T:C	50	100	1	0.4675
16:75422190:G:A	50	100	1	0.02342
16:75422406:T:C	50	88	1	0.4673
16:75422525:C:G	50	100	1	0.4444
16:75422733:C:A	50	100	1	0.1745
16:75422828:G:A	50	100	1	0.254
16:75423134:A:G	50	100	1	0.01743
16:75423314:T:C	48	100	1	0.4671
16:75423504:T:A	50	100	1	0.04194
16:75423756:C:T	50	100	1	0.4444
16:75424435:A:G	50	100	1	0.179
16:75424538:G:A	50	100	1	0.4444
16:75424734:C:T	50	98	1	0.146
16:75425343:C:G	50	100	1	0.01906
16:75425762:G:A	50	100	1	0.4673
16:75425979:C:T	49	100	1	0.01924
16:75426304:C:A	50	100	0.95	0.0138
16:75426408:C:G	50	100	1	0.4446
16:75426504:C:T	50	100	1	0.1748
16:75426941:C:G	50	100	1	0.01707
16:75427039:C:T	50	100	1	0.0423
16:75427125:C:T	50	100	1	0.1794
16:75427281:C:T	50	100	1	0.01906
16:75427327:T:C	50	100	1	0.08969
16:75427456:T:C	50	100	1	0.01634
16:75427632:T:C	50	100	1	0.08951
16:75427829:T:C	50	100	1	0.01162
16:75427848:T:G	50	100	1	0.4446
16:75427931:A:G	50	100	1	0.4448
16:75428157:A:G	50	100	1	0.4448
16:75428173:C:T	50	100	1	0.4446
16:75428183:G:A	50	100	1	0.4446
16:75428285:T:G	50	100	1	0.01035
16:75428358:G:A	50	98	1	0.01162
16:75428562:A:G	50	100	1	0.1505
16:75428703:T:C	50	100	1	0.01906
16:75428815:C:T	50	98	1	0.4444
16:75429056:G:A	49	100	1	0.4443
16:75429100:G:C	50	100	1	0.4443
16:75429114:C:T	50	100	1	0.4443
16:75429120:A:T	50	100	0.97	0.01598
16:75429150:G:C	50	100	1	0.01144
16:75429291:C:G	50	100	1	0.01924
16:75429609:C:T	50	100	1	0.01906
16:75429651:C:G	49	100	0.91	0.02142
16:75429688:G:C	50	100	1	0.01398
16:75430104:G:C	49	100	1	0.4457
16:75430109:C:T	50	100	1	0.09368
16:75430207:G:T	50	100	1	0.01906
16:75430521:G:T	50	100	1	0.4452
16:75430602:T:C	50	98	1	0.4452
16:75430612:C:T	50	100	0.95	0.0207
16:75430723:C:T	50	100	0.99	0.09822
16:75430779:A:G	50	100	1	0.04212
16:75431175:G:C	50	100	1	0.1641
16:75431441:A:G	48	93.8	1	0.445
16:75431648:A:G	50	100	0.99	0.3767
16:75431677:C:T	50	100	1	0.4448
16:75432248:T:C	49	100	1	0.04212
16:75432257:G:A	50	100	1	0.04121
16:75432464:T:C	50	100	0.91	0.01144
16:75432476:A:C	50	100	0.98	0.3755
16:75432535:C:A	50	100	1	0.4455
16:75432603:G:A	50	100	1	0.01035
16:75432798:G:T	50	100	1	0.4459
16:75432836:G:A	50	100	1	0.01906
16:75432949:G:C	50	100	1	0.4461
16:75433085:C:A	50	100	1	0.01906
16:75433123:G:C	50	100	1	0.4695
16:75433165:C:T	50	100	1	0.1639
16:75433884:G:A	50	100	1	0.04139
16:75433925:C:A	50	100	1	0.01452
16:75435139:T:C	50	100	1	0.01852
16:75435252:A:G	50	100	1	0.1476
16:75435375:C:A	50	100	1	0.0118
16:75435454:C:T	49	100	1	0.0118
16:75435653:G:T	50	100	0.99	0.04648
16:75435737:G:C	50	100	1	0.07335
16:75436349:A:G	50	100	1	0.0118
16:75436379:A:G	50	100	1	0.1206
16:75436397:C:T	50	100	1	0.4455
16:75436405:C:T	50	100	1	0.01852
16:75436558:T:G	50	100	1	0.1719
16:75436584:C:G	50	100	1	0.01961
16:75436598:G:A	50	100	1	0.4455
16:75436678:A:G	50	100	0.99	0.4782
16:75436864:C:A	50	100	1	0.03958
16:75437062:A:G	50	100	1	0.01035
16:75437088:C:G	50	100	1	0.4454
16:75437215:C:T	50	100	1	0.01089
16:75437291:G:A	50	100	1	0.0187
16:75437338:C:T	50	100	1	0.1681
16:75437480:G:A	50	100	1	0.4779
16:75437601:G:A	50	100	0.98	0.2832
16:75437762:G:C	50	100	1	0.01471
16:75437884:G:A	49	100	0.9	0.01434
16:75438127:A:T	50	100	1	0.0118
16:75438143:G:A	50	100	1	0.0118
16:75438315:C:G	50	100	1	0.0118
16:75438524:C:A	50	100	1	0.4457
16:75438544:G:T	50	100	1	0.02542
16:75438648:T:A	50	100	1	0.01852
16:75438649:C:T	50	100	1	0.0187
16:75438929:A:T	50	100	0.99	0.03849
16:75439143:C:T	50	100	0.81	0.0158
16:75439237:C:T	50	100	1	0.01634
16:75439257:G:A	50	100	1	0.4455
16:75439422:T:A	50	100	1	0.1634
16:75439434:A:G	50	100	1	0.1476
16:75439564:G:A	50	100	1	0.4924
16:75439795:C:T	50	100	1	0.429
16:75440036:C:G	50	100	1	0.1269
16:75440058:C:T	50	100	1	0.01852
16:75440192:A:G	50	100	1	0.4459
16:75440291:T:C	50	100	1	0.4452
16:75440320:T:A	50	100	1	0.1476
16:75440322:A:T	50	100	0.93	0.2778
16:75440394:C:A	50	100	1	0.01834
16:75440581:T:G	50	100	1	0.01344
16:75440604:G:A	50	100	1	0.1503
16:75440720:C:T	50	100	1	0.4452
16:75440856:G:A	50	100	1	0.4479
16:75440879:C:T	50	100	1	0.0118
16:75440929:G:A	50	100	1	0.4779
16:75441389:A:C	50	100	1	0.4793
16:75441499:G:A	50	100	1	0.04847
16:75441622:G:C	50	100	1	0.4454
16:75441794:A:G	50	100	1	0.1703
16:75441806:C:T	50	100	1	0.1505
16:75442016:G:C	50	100	1	0.01852
16:75442148:G:A	50	100	1	0.01852
16:75442172:C:T	50	98	1	0.01961
16:75442179:C:T	50	100	1	0.03976
16:75442190:C:T	50	100	1	0.4457
16:75442317:C:G	50	100	1	0.0118
16:75442465:T:C	50	100	1	0.4463
16:75442553:G:A	50	100	1	0.4457
16:75442643:A:G	49	95.9	1	0.01961
16:75443816:T:C	50	100	1	0.1325
16:75443884:T:C	50	100	1	0.0118
16:75444153:C:T	50	100	1	0.06427
16:75444190:C:T	50	100	1	0.01743
16:75444549:A:G	50	100	1	0.4777
16:75445018:G:A	50	94	0.89	0.1075
16:75445171:G:T	50	100	1	0.01852
16:75445255:T:C	50	100	0.99	0.4452
16:75445379:G:T	50	100	1	0.4473
16:75445408:C:G	50	98	0.99	0.3341
16:75445451:G:A	50	100	1	0.1696
16:75445536:A:G	50	100	1	0.4452
16:75446168:C:A	49	100	1	0.1639
16:75446399:T:C	50	100	1	0.1696
16:75446659:C:G	50	100	0.99	0.02905
16:75446710:C:T	50	100	0.94	0.01525
16:75446994:A:G	50	100	1	0.01852
16:75447287:G:C	50	100	1	0.1423
16:75447317:C:T	50	100	1	0.112
16:75447367:T:C	50	100	0.99	0.01761
16:75447371:A:C	50	100	1	0.0118
16:75447513:G:T	50	100	1	0.01961
16:75447873:A:G	50	100	1	0.2756
16:75447940:G:T	50	100	1	0.02052
16:75447974:C:A	50	100	1	0.0118
16:75448003:T:C	50	100	1	0.01779
16:75448677:C:T	50	100	1	0.2758
16:75448962:G:A	50	100	1	0.4479
16:75449160:C:T	50	100	0.93	0.0118
16:75449166:T:G	50	100	1	0.4132
16:75449234:G:A	50	100	1	0.4788
16:75449325:T:G	50	100	1	0.1707
16:75449424:C:T	50	100	1	0.0118
16:75449908:A:G	50	100	1	0.4268
16:75449912:C:G	50	100	1	0.4788
16:75450179:T:G	50	100	1	0.01961
16:75450343:A:G	50	100	0.94	0.01525
16:75450922:A:G	50	100	1	0.01979
16:75451405:G:C	50	98	1	0.4139
16:75451450:G:A	50	100	1	0.01834
16:75452074:C:T	50	98	1	0.03395
16:75452304:C:T	50	100	1	0.4047
16:75452322:G:T	50	100	1	0.01834
16:75452436:T:C	50	100	1	0.04993
16:75452449:A:T	50	92	0.99	0.2556
16:75452750:A:G	50	100	1	0.1638
16:75453084:G:A	50	100	1	0.01053
16:75453255:G:A	49	100	1	0.01834
16:75453860:T:C	50	100	1	0.2531
16:75454387:G:A	49	100	1	0.4789
16:75454434:T:G	50	100	1	0.0118
16:75454721:C:A	50	100	1	0.2734
16:75455037:C:T	50	100	1	0.4791
16:75455128:C:T	50	98	1	0.2498
16:75455288:C:T	50	100	0.98	0.01126
16:75455424:G:T	50	100	1	0.441
16:75455538:A:T	50	98	1	0.08279
16:75455744:G:A	50	100	1	0.4791
16:75456119:C:A	50	100	1	0.1574
16:75456155:T:C	50	100	1	0.4406
16:75456394:C:T	50	100	1	0.04975
16:75456414:C:T	50	100	0.99	0.13
16:75456511:G:C	50	98	1	0.09532
16:75457174:G:T	50	98	1	0.4417
16:75457349:A:C	50	100	1	0.01834
16:75457429:C:A	50	100	1	0.4415
16:75457901:T:A	50	100	1	0.01471
16:75458344:C:T	50	100	1	0.4094
16:75458656:C:G	50	100	1	0.01471
16:75458678:G:A	50	100	1	0.0207
16:75458808:T:G	50	100	1	0.4085
16:75458940:C:G	50	100	0.97	0.01053
16:75459001:A:C	50	100	1	0.2458
16:75459194:T:C	50	100	1	0.0187
16:75459381:C:A	50	100	1	0.4085
16:75459400:C:G	50	100	1	0.409
16:75459583:G:A	50	100	0.92	0.0207
16:75459592:G:C	50	100	1	0.06046
16:75459622:C:T	50	96	1	0.0138
16:75459912:T:C	50	100	1	0.4085
16:75460045:T:A	50	100	1	0.4085
16:75460046:C:T	50	100	1	0.4085
16:75460057:C:G	50	100	0.99	0.01471
16:75460187:T:C	50	100	1	0.0118
16:75460221:G:A	50	100	1	0.0118
16:75460526:T:C	50	100	1	0.449
16:75461059:C:T	50	100	1	0.2131
16:75461177:C:A	50	100	1	0.01906
16:75461378:T:C	50	100	1	0.4083
16:75461674:T:C	50	100	1	0.4083
16:75462088:T:C	50	98	1	0.4083
16:75462265:G:T	50	100	1	0.4513
16:75462323:G:C	50	100	1	0.01344
16:75462640:T:G	50	100	1	0.01471
16:75462644:C:A	50	100	1	0.04884
16:75462760:T:C	50	98	1	0.3751
16:75462811:T:C	50	100	1	0.01816
16:75462860:T:C	50	100	0.98	0.05447
16:75462893:G:C	50	96	1	0.3733
16:75463009:T:C	50	98	1	0.3751
16:75463045:T:C	50	98	1	0.3751
16:75463051:G:T	50	100	0.97	0.3696
16:75463053:G:T	50	100	0.95	0.0305
16:75463065:G:C	50	98	1	0.3724
16:75463237:C:T	50	100	1	0.4043
16:75463262:G:T	50	100	1	0.321
16:75463264:A:T	50	100	1	0.3212
16:75463352:G:A	50	100	0.89	0.01489
16:75463367:A:C	50	98	1	0.09713
16:75463431:C:G	50	100	1	0.01888
16:75463442:G:A	50	90	1	0.3549
16:75463491:C:G	50	94	1	0.03322
16:75463548:T:C	50	100	1	0.4512
16:75463600:T:C	50	100	1	0.09677
16:75463606:C:T	50	100	1	0.09677
16:75463613:C:T	50	100	1	0.09677
16:75463615:C:T	50	100	1	0.09677
16:75463693:T:C	50	98	1	0.01198
16:75463728:A:G	50	100	1	0.09677
16:75463825:C:A	50	100	1	0.0138
16:75463942:T:G	50	100	1	0.03558
16:75464127:A:C	50	100	1	0.09695
16:75464226:G:A	50	100	1	0.0138
16:75464250:T:C	50	98	1	0.09677
16:75464271:G:A	50	100	1	0.01471
16:75464355:G:T	50	100	1	0.4621
16:75464422:C:A	50	100	1	0.2725
16:75464702:G:A	50	100	1	0.01489
16:75464747:C:G	49	100	1	0.01834
16:75464850:C:T	50	100	1	0.01834
16:75464895:C:T	50	100	1	0.4167
16:75464925:G:A	50	100	1	0.09713
16:75464954:G:C	50	100	1	0.01834
16:75465459:A:G	50	100	0.88	0.05828
16:75465548:G:C	50	100	1	0.1369
16:75466014:A:G	50	100	1	0.1002
16:75466377:T:G	45	95.6	1	0.3164
16:75466383:C:T	49	100	1	0.09931
16:75466554:G:T	50	100	1	0.3232
16:75466801:G:T	50	100	1	0.4385
16:75467376:G:A	50	100	1	0.4693
16:75467582:C:A	50	100	1	0.02088
16:75467669:A:G	50	100	1	0.238
16:75468064:G:A	50	100	1	0.01888
16:75468070:A:T	50	100	1	0.0512
16:75468198:G:C	50	100	1	0.01398
16:75468234:C:T	50	98	1	0.1823
16:75468237:G:A	50	100	1	0.01398
16:75468310:C:T	50	100	1	0.02269
16:75468354:C:T	50	100	1	0.4385
16:75468414:A:C	50	100	1	0.4385
16:75468762:C:T	50	100	1	0.01834
16:75468830:C:T	50	100	1	0.01888
16:75468925:A:G	49	100	1	0.01725
16:75469070:C:A	50	100	1	0.01089
16:75469201:C:T	50	100	0.95	0.0158
16:75469376:C:G	49	93.9	0.99	0.218
16:75469389:A:G	46	91.3	0.94	0.1905
16:75469422:A:G	38	100	0.95	0.0158
16:75469433:A:G	40	100	0.98	0.01725
16:75470162:T:C	50	100	1	0.0138
16:75470555:G:A	50	98	1	0.0325
16:75470606:G:A	50	100	1	0.01089
16:75470620:C:T	50	100	1	0.4573
16:75470756:C:T	50	100	1	0.0187
16:75470870:G:A	50	98	1	0.3934
16:75470877:G:A	50	96	0.99	0.1836
16:75471148:C:T	50	96	0.99	0.1817
16:75471369:T:G	50	100	1	0.0138
16:75471663:C:T	50	100	1	0.02941
16:75471669:C:G	50	100	0.99	0.01398
16:75471808:C:G	50	98	0.82	0.03922
16:75471813:T:C	50	98	0.75	0.0325
16:75472167:C:G	50	96	0.98	0.3606
16:75472175:A:G	50	100	1	0.0138
16:75472674:G:C	50	100	1	0.152
16:75472695:G:A	50	100	1	0.4533
16:75472798:T:G	50	100	1	0.1917
16:75472882:C:A	50	98	1	0.0138
16:75473049:C:G	50	100	1	0.4532
16:75473196:C:T	50	98	1	0.2941
16:75473200:G:A	50	100	1	0.01416
16:75473355:T:A	50	98	1	0.1836
16:75474275:A:G	50	96	1	0.3437
16:75474336:A:G	50	98	1	0.4524
16:75474555:C:T	50	100	0.98	0.09695
16:75474649:A:G	50	100	0.99	0.03304
16:75474813:T:A	50	98	1	0.0167
16:75474822:C:G	50	96	1	0.4203
16:75474899:G:A	50	98	1	0.4907
16:75475685:C:T	50	100	0.99	0.01816
16:75476314:G:A	50	98	0.98	0.1999
16:75476353:A:C	50	100	1	0.03322
16:75476617:G:C	50	98	0.99	0.4446
16:75476674:G:A	50	100	0.98	0.03086
16:75476722:G:A	50	98	0.99	0.4299
16:75477075:A:C	50	98	0.99	0.4593
16:75477215:G:T	50	100	1	0.01816
16:75477266:C:T	50	98	1	0.01416
16:75477594:C:A	50	100	1	0.01816
16:75477686:G:A	50	100	1	0.04902
16:75478264:C:T	50	90	0.89	0.1028
16:75479345:G:C	50	100	0.89	0.03776
16:75479571:T:G	50	100	1	0.01471
16:75479709:G:A	50	100	0.99	0.01216
16:75479986:C:T	50	100	0.99	0.01325
16:75480459:T:C	50	100	0.99	0.01235
16:75480666:C:T	50	100	0.97	0.02124
16:75481878:A:G	50	100	0.99	0.01325
16:75482384:C:A	50	98	0.98	0.282
16:75482603:T:C	50	98	0.96	0.0374
16:75482611:T:A	50	100	0.99	0.01325
16:75482622:C:T	50	100	1	0.01525
16:75482636:G:C	50	96	0.98	0.4205
16:75482680:T:C	50	96	1	0.01561
16:75482732:T:C	50	98	0.97	0.2932
16:75482738:G:T	50	98	0.97	0.3123
16:75482742:C:G	50	100	0.9	0.01797
16:75482758:T:C	50	96	0.97	0.4377
16:75482759:C:T	50	98	0.97	0.4375
16:75482841:G:A	50	98	0.98	0.4259
16:75482867:A:G	50	100	1	0.0276
16:75483005:G:A	50	100	1	0.02596
16:75483217:G:C	50	100	0.78	0.02378
16:75483317:G:A	50	100	1	0.01126
16:75483654:A:C	50	100	0.95	0.04775
16:75483960:G:T	50	98	1	0.01271
16:75484005:C:T	50	96	1	0.01162
16:75484091:A:T	50	100	0.98	0.01325
16:75484095:C:T	50	98	1	0.01126
16:75484209:C:A	50	100	0.97	0.01235
16:75484231:G:A	50	100	0.96	0.09622
16:75484445:G:C	50	100	0.98	0.03867
16:75484447:G:A	50	100	0.95	0.01144
16:75484823:G:A	50	98	1	0.01107
16:75484870:C:T	50	100	1	0.01089
16:75485299:A:G	50	100	0.99	0.01816
16:75485492:G:C	50	96	0.93	0.4682
16:75485681:A:C	50	100	0.97	0.01398
16:75485759:A:G	50	100	0.98	0.02469
16:75485858:C:T	50	100	0.9	0.03958
16:75485869:T:C	50	100	1	0.01507
16:75486019:G:A	50	98	0.95	0.3339
16:75486059:A:G	50	100	0.97	0.02233
16:75486146:T:G	50	100	0.99	0.01507
16:75486182:C:T	50	100	1	0.01071
16:75486191:C:T	50	98	0.96	0.01525
16:75486354:A:G	50	100	0.76	0.02106
16:75486401:T:C	50	100	0.99	0.01053
16:75486496:C:T	50	100	0.8	0.01452
16:75486763:T:C	50	96	0.82	0.1124
16:75487828:A:G	49	95.9	0.79	0.02015
16:75488058:G:C	50	94	0.74	0.01924
16:75488184:C:G	50	90	0.78	0.3297
16:75488833:G:A	50	100	0.73	0.03976
16:75489370:G:C	50	100	0.85	0.02977
16:75489454:A:G	50	98	0.73	0.01852
16:75489508:C:A	50	98	0.81	0.04176
16:75490092:G:A	50	100	0.85	0.04975
16:75490452:T:C	50	96	0.89	0.09368
16:75490473:C:T	50	98	0.84	0.1688
16:75490975:T:C	50	100	0.71	0.0118
16:75491182:A:T	44	97.7	0.77	0.01198
16:75491184:A:T	42	97.6	0.67	0.01761
16:75491883:T:C	50	98	0.94	0.07462
16:75491893:G:A	50	100	0.91	0.03359
16:75491937:A:C	50	98	0.92	0.3622
16:75491947:T:C	50	100	0.96	0.0463
16:75492084:T:C	50	100	0.88	0.01198
16:75492178:C:G	50	98	0.94	0.06699
16:75492272:A:C	50	96	0.96	0.1716
16:75492349:G:C	50	98	0.98	0.04412
16:75492602:A:G	50	98	0.98	0.07462
16:75492960:G:A	50	98	0.91	0.02052
16:75493038:C:A	50	100	0.98	0.07498
16:75493171:A:C	50	98	0.97	0.4631
16:75493173:C:T	50	98	0.97	0.4628
16:75493626:G:A	50	100	0.98	0.07244
16:75493663:C:T	49	100	0.99	0.04611
16:75494021:T:C	50	100	0.94	0.01089
16:75494064:T:C	50	100	0.94	0.02306
16:75494136:C:T	50	100	0.98	0.01924
16:75494252:A:T	50	100	0.99	0.04484
16:75494608:G:T	50	98	0.95	0.06681
16:75494613:C:T	50	100	0.97	0.3613
16:75494660:G:A	50	98	0.95	0.09423
16:75494882:G:A	50	100	0.99	0.04484
16:75495516:G:A	49	100	0.99	0.0463
16:75495640:G:A	50	100	0.99	0.1396
16:75495679:G:A	50	100	0.93	0.01307
16:75495822:C:T	50	98	0.99	0.02814
16:75496004:T:C	50	98	0.96	0.09423
16:75496262:G:A	48	93.8	0.96	0.2482
16:75496269:C:T	50	92	0.95	0.09405
16:75496282:C:A	49	87.8	0.88	0.08497
16:75496347:G:C	50	96	0.96	0.06699
16:75496450:G:A	50	100	0.88	0.05501
16:75496513:A:G	50	98	0.97	0.3898
16:75496516:G:A	50	100	0.93	0.01271
16:75496528:G:A	50	100	0.99	0.0463
16:75496944:A:G	50	100	0.96	0.09423
16:75497174:C:A	50	100	0.99	0.0463
16:75497579:T:C	50	100	0.98	0.07008
16:75497612:G:A	50	100	0.99	0.04484
16:75497840:G:C	50	98	0.96	0.09386
16:75497871:G:A	50	100	0.99	0.06409
16:75498027:T:C	50	100	0.99	0.0492
16:75498146:C:T	50	96	0.96	0.09368
16:75498171:T:G	50	98	0.98	0.2213
16:75498489:C:T	50	90	0.95	0.05792
16:75498492:A:G	50	90	0.95	0.05792
16:75498508:G:T	50	90	0.96	0.05792
16:75498514:C:T	50	90	0.96	0.05792
16:75498540:T:A	50	98	0.98	0.03322
16:75498586:C:G	50	86	0.95	0.1282
16:75498629:C:A	50	100	0.92	0.01162
16:75498963:A:C	50	98	0.87	0.0345
16:75499096:C:T	50	100	0.94	0.02015
16:75499097:C:A	50	100	0.94	0.02015
16:75499535:A:G	49	81.6	0.95	0.3086
16:75499646:T:C	50	92	0.95	0.09822
16:75499724:C:T	50	100	0.97	0.09532
16:75499816:T:C	50	100	0.97	0.09441
16:75499932:G:A	50	100	0.96	0.09495
16:75500160:T:C	50	100	0.99	0.04611
16:75500274:C:T	50	100	0.9	0.01452
16:75500515:G:A	50	100	1	0.0955
16:75500557:A:C	50	100	0.97	0.0955
16:75500653:T:C	50	100	1	0.0955
16:75500707:G:C	50	100	1	0.09568
16:75501828:G:C	50	100	1	0.09622
16:75502015:T:A	50	100	0.97	0.2366
16:75502154:G:C	50	100	0.99	0.04484
16:75502374:G:C	50	100	0.98	0.06863
16:75502415:G:A	50	100	1	0.04775
16:75502666:T:C	50	100	1	0.06972
16:75502803:C:T	50	100	0.94	0.0216
16:75502961:C:G	48	100	0.99	0.4521
16:75503339:C:T	50	100	1	0.09713
16:75503633:T:C	50	100	1	0.09713
16:75503798:T:A	50	100	1	0.09713
16:75504112:C:G	50	100	0.98	0.3771
16:75504626:C:T	50	100	0.94	0.01162
16:75504858:G:A	46	97.8	1	0.1184
16:75504901:T:G	43	95.3	1	0.1204
16:75505355:C:T	50	100	1	0.09786
16:75505538:C:T	50	100	0.99	0.06845
16:75505619:A:T	50	100	0.99	0.09768
16:75505949:G:A	50	100	1	0.09786
16:75505987:C:T	50	100	1	0.222
16:75506140:A:G	50	100	1	0.09768
16:75506707:G:A	50	100	0.95	0.01452
16:75507290:C:T	50	98	0.84	0.02633
16:75507356:T:A	50	100	0.95	0.01307
16:75507388:T:C	50	100	0.99	0.4882
16:75507726:C:G	49	100	1	0.09749
16:75507905:T:G	50	100	1	0.4889
16:75507994:G:C	50	100	0.96	0.01307
16:75508232:A:G	50	100	1	0.09768
16:75508316:A:G	50	100	1	0.09786
16:75508794:A:G	50	100	1	0.09786
16:75508806:G:C	50	100	1	0.09786
16:75508818:C:G	50	100	1	0.05283
16:75509097:T:C	50	100	1	0.4964
16:75509473:C:A	50	100	0.99	0.09804
16:75509565:C:A	50	100	1	0.01235
16:75509912:C:T	50	100	1	0.09786
16:75509947:T:C	49	100	0.99	0.04521
16:75510279:G:A	50	100	0.99	0.05356
16:75510358:C:T	50	100	1	0.09786
16:75510674:A:G	50	100	1	0.05265
16:75510686:A:G	50	100	1	0.4679
16:75510754:T:C	50	98	0.99	0.356
16:75510851:T:C	50	100	1	0.01253
16:75510944:G:A	50	100	0.99	0.06409
16:75511827:A:G	50	100	0.99	0.3548
16:75512190:C:A	50	100	0.92	0.01253
16:75512265:T:C	50	100	1	0.2809
16:75512346:C:T	50	100	0.99	0.03141
16:75512428:A:G	50	100	1	0.1126
16:75512445:A:G	50	100	1	0.01253
16:75512872:C:T	50	100	1	0.05283
16:75513093:T:C	48	97.9	1	0.1131
16:75513248:A:G	50	100	1	0.03123
16:75513269:G:C	50	100	1	0.28
16:75513495:C:T	50	100	1	0.1127
16:75513780:C:T	50	100	1	0.01235
16:75514040:C:T	50	100	1	0.09858
16:75514041:T:G	50	100	1	0.1127
16:75514182:G:T	50	100	0.98	0.09967
16:75514520:C:T	50	100	1	0.05156
16:75514540:T:C	50	100	0.99	0.09877
16:75515223:G:A	50	100	1	0.1127
16:75515246:A:G	50	100	1	0.1129
16:75515287:G:C	50	100	1	0.01271
16:75515384:T:C	50	100	0.99	0.01271
16:75515447:C:G	50	98	1	0.3553
16:75515509:A:G	50	90	1	0.1129
16:75515653:G:C	50	100	0.99	0.01271
16:75515657:A:G	50	100	1	0.1126
16:75515662:G:C	50	100	1	0.1126
16:75515987:A:C	50	100	0.99	0.364
16:75516225:A:G	50	96	0.99	0.1137
16:75516274:G:C	50	98	0.84	0.09005
16:75516289:A:G	50	98	0.87	0.01979
16:75516639:A:G	50	100	0.99	0.4054
16:75516641:G:A	50	100	0.98	0.01271
16:75517501:G:A	50	100	1	0.1127
16:75517506:G:T	50	100	1	0.1126
16:75517639:G:C	50	100	0.98	0.01271
16:75517894:T:C	50	100	1	0.4065
16:75518266:A:T	36	97.2	0.91	0.104
16:75518299:G:T	49	100	1	0.03177
16:75518987:G:A	50	100	0.97	0.01271
16:75519422:A:G	50	100	1	0.3602
16:75519670:G:C	50	100	0.97	0.01271
16:75519733:C:T	50	100	0.95	0.05138
16:75519811:G:A	50	100	1	0.08388
16:75520242:T:C	50	100	0.79	0.01416
16:75520603:C:A	48	85.4	0.85	0.2389
16:75520610:C:A	46	93.5	0.98	0.06536
16:75520620:G:T	50	98	1	0.36
16:75521241:T:C	50	100	1	0.1124
16:75521416:A:G	50	100	1	0.1511
16:75521882:C:A	50	100	1	0.1509
16:75522922:T:C	50	100	1	0.4434
16:75522940:G:A	50	100	1	0.407
16:75523129:T:C	50	100	0.98	0.03558
16:75523244:A:G	50	100	1	0.1438
16:75523368:T:C	49	100	1	0.4283
16:75523724:T:C	50	98	1	0.4285
16:75523763:G:A	49	100	1	0.07916
16:75523769:C:G	49	100	1	0.3943
16:75524156:A:G	50	100	1	0.1438
16:75524912:A:G	50	100	1	0.4274
16:75525375:T:C	50	98	1	0.08442
16:75525721:C:T	50	100	1	0.04412
16:75526244:G:T	50	94	0.74	0.02215
16:75526254:C:T	42	100	0.98	0.1875
16:75526704:G:T	50	100	0.99	0.1438
16:75526759:G:A	50	100	0.93	0.05501
16:75527132:C:T	50	100	1	0.1471
16:75527297:G:T	50	100	1	0.1418
16:75527334:T:A	50	100	0.94	0.01216
16:75527336:A:T	50	100	0.94	0.01525
16:75527811:C:T	49	100	1	0.3969
16:75527849:G:A	50	100	0.93	0.01834
16:75528087:T:C	50	100	0.76	0.01307
16:75528286:T:C	50	100	1	0.05683
16:75529329:G:T	50	98	0.99	0.09695
16:75529432:G:A	50	100	0.99	0.1443
16:75529454:C:T	50	100	0.98	0.02996
16:75529848:T:G	50	98	1	0.2064
16:75530184:C:T	50	100	0.94	0.01852
16:75530274:C:G	50	100	1	0.04847
16:75530389:T:C	50	100	1	0.1434
16:75530770:C:G	50	100	1	0.04321
16:75531054:G:T	50	98	1	0.04339
16:75531234:A:C	50	100	1	0.1403
16:75531344:A:C	50	96	0.98	0.4542
16:75531386:G:A	50	100	1	0.3878
16:75531522:A:G	50	100	1	0.4118
16:75531665:A:T	50	100	1	0.05047
16:75531801:C:T	49	100	1	0.04975
16:75531947:G:C	50	100	1	0.1403
16:75531998:G:C	50	100	1	0.4129
16:75532458:T:A	50	98	0.98	0.08696
16:75532542:G:C	50	100	1	0.2242
16:75532687:A:G	50	100	1	0.2749
16:75532914:C:T	50	100	1	0.04956
16:75534036:A:C	49	98	0.99	0.2743
16:75534181:G:T	50	100	1	0.2741
16:75534240:G:C	50	100	0.97	0.01017
16:75534384:C:T	50	100	1	0.09895
16:75534535:T:C	50	100	1	0.1403
16:75534885:C:A	50	100	1	0.04847
16:75535276:G:C	50	100	1	0.07444
16:75535366:A:G	50	100	1	0.2751
16:75535449:A:C	50	100	0.97	0.2228
16:75535564:T:C	50	100	1	0.04394
16:75535607:G:A	50	100	1	0.0748
16:75535841:C:A	50	100	0.94	0.05138
16:75535906:G:A	50	100	1	0.04357
16:75535917:C:A	50	100	1	0.07426
16:75536264:T:C	50	100	1	0.2219
16:75537014:C:T	50	100	0.89	0.02651
16:75537351:C:T	50	100	1	0.4168
16:75537482:A:G	50	98	0.97	0.1062
16:75537633:C:T	50	100	0.99	0.01888
16:75537750:G:C	50	100	1	0.09477
16:75537998:T:C	50	98	0.79	0.1029
16:75538025:T:C	50	100	1	0.2342
16:75538066:C:T	50	100	1	0.05102
16:75538114:A:G	50	100	1	0.2342
16:75538191:G:A	50	100	1	0.09477
16:75538597:G:A	50	100	1	0.07298
16:75538697:C:T	50	100	1	0.09677
16:75538700:G:A	50	100	1	0.04375
16:75538815:G:A	50	100	1	0.3155
16:75538893:G:A	50	100	1	0.3154
16:75538895:T:C	50	100	1	0.3155
16:75538922:G:A	50	100	1	0.2142
16:75539008:G:T	50	98	0.98	0.07643
16:75539616:T:A	48	77.1	0.99	0.2992
16:75539855:C:T	50	100	0.97	0.1423
16:75539856:G:A	50	100	1	0.07335
16:75539939:C:T	50	100	0.8	0.01053
16:75539986:T:C	50	100	0.99	0.215
16:75540526:C:T	50	100	1	0.3159
16:75540623:G:C	50	100	1	0.2289
16:75540831:A:G	50	100	1	0.1411
16:75541046:C:A	50	100	1	0.02959
16:75541512:G:A	50	100	1	0.1383
16:75541669:G:C	50	100	1	0.2304
16:75541794:G:A	50	100	1	0.3161
16:75541908:C:G	50	98	1	0.2144
16:75542099:C:T	50	100	1	0.0955
16:75542139:A:G	49	100	0.99	0.2309
16:75542165:A:G	49	100	1	0.3164
16:75542287:G:C	50	96	1	0.2756
16:75543017:C:T	50	100	1	0.2142
16:75543240:A:C	50	100	0.99	0.09713
16:75543291:G:T	50	100	1	0.2117
16:75543661:T:C	50	98	1	0.3172
16:75543843:T:C	50	100	1	0.03286
16:75544561:A:G	50	100	0.99	0.2288
16:75545103:G:A	50	100	0.93	0.04194
16:75545147:G:C	50	100	0.99	0.08351
16:75545213:G:T	50	100	1	0.1416
16:75545335:A:T	50	100	1	0.2217
16:75545344:G:C	50	98	0.97	0.0138
16:75545349:T:C	50	100	0.99	0.0187
16:75545529:G:A	46	97.8	0.99	0.104
16:75545572:T:G	38	89.5	0.99	0.3163
16:75546026:A:C	50	100	1	0.222
16:75546219:T:C	50	98	0.98	0.1068
16:75546513:G:A	50	100	1	0.2146
16:75547087:C:T	50	100	0.99	0.08406
16:75547171:G:A	50	100	1	0.3335
16:75547184:A:G	50	100	0.99	0.2262
16:75547262:C:T	50	100	1	0.1416
16:75547650:G:A	50	100	1	0.1414
16:75547924:G:T	50	100	0.99	0.3785
16:75548395:C:T	50	98	0.8	0.01198
16:75548705:T:C	50	98	0.99	0.246
16:75549110:T:C	50	100	0.98	0.1062
16:75549610:A:G	50	100	0.99	0.02015
16:75549741:C:T	50	98	0.99	0.02796
16:75549979:G:A	50	100	0.93	0.01471
16:75550559:G:T	50	98	1	0.03976
16:75550666:T:G	50	100	0.99	0.1269
16:75550842:A:G	50	100	1	0.4029
16:75551008:C:T	50	100	0.98	0.01888
16:75552175:T:C	50	100	0.99	0.2188
16:75552207:A:C	50	100	0.85	0.02269
16:75552271:T:C	50	100	0.99	0.1238
16:75552283:A:G	50	100	0.99	0.2188
16:75552346:C:G	50	98	1	0.4029
16:75552965:G:A	50	98	1	0.4207
16:75552971:G:C	50	100	0.99	0.08479
16:75553212:C:T	50	98	1	0.03994
16:75553430:C:G	50	100	0.96	0.01107
16:75553838:T:G	50	100	0.98	0.02088
16:75554068:A:G	50	100	1	0.2173
16:75554187:C:A	50	98	0.99	0.1356
16:75554608:A:T	50	100	0.98	0.218
16:75555173:G:A	50	98	1	0.08297
16:75555515:C:A	50	98	1	0.03468
16:75555692:G:A	50	98	0.98	0.1903
16:75556215:C:G	50	98	0.99	0.1752
16:75557277:C:T	50	100	0.98	0.02524
16:75558588:A:C	50	98	0.95	0.0728
16:75559185:A:G	50	98	0.97	0.04121
16:75559556:C:A	50	100	1	0.04212
16:75560034:A:G	50	96	0.98	0.4005
16:75561020:T:C	50	96	0.98	0.4012
16:75561095:T:C	50	98	0.94	0.04194
16:75562068:G:A	50	98	0.91	0.04194
16:75562428:G:A	50	100	1	0.04357
16:75563042:C:G	50	100	0.98	0.4025
16:75563761:T:C	50	100	0.97	0.06373
16:75564045:G:A	50	100	0.99	0.01235
16:75564172:T:C	50	100	1	0.03704
16:75564622:G:T	50	96	0.99	0.05447
16:75564717:G:T	50	100	0.99	0.04357
16:75565850:G:A	50	98	0.99	0.04357
16:75565867:C:T	50	100	1	0.07898
16:75566467:G:A	50	100	0.99	0.04375
16:75567755:T:A	50	100	0.91	0.02106
16:75568471:G:A	50	100	1	0.04357
16:75568899:G:T	50	98	0.95	0.1458
16:75569930:C:G	50	100	1	0.04357
16:75569940:T:C	50	100	0.95	0.01289
16:75570027:T:G	50	98	0.98	0.4303
16:75570173:A:G	50	100	0.98	0.02106
16:75570989:T:C	50	100	1	0.04357
16:75571291:A:T	50	100	1	0.04357
16:75571958:G:A	50	100	1	0.07843
16:75572462:G:T	50	100	0.97	0.1418
16:75572469:C:T	50	100	0.97	0.01144
16:75572489:T:C	50	100	1	0.3088
16:75573131:A:T	50	100	1	0.3571
16:75573416:G:A	50	100	0.97	0.0138
16:75574103:T:G	50	100	0.98	0.07153
16:75574478:A:G	50	100	0.98	0.04375
16:75574564:C:G	50	100	0.98	0.04375
16:75574720:C:G	50	100	0.98	0.04357
16:75575536:G:A	50	100	0.98	0.2333
16:75575759:T:C	50	100	0.97	0.1414
16:75576987:C:T	50	100	1	0.07843
16:75578062:T:C	50	100	0.97	0.04357
16:75579176:C:T	50	100	0.96	0.1383
16:75579585:A:T	50	100	0.97	0.04357
16:75580223:T:C	50	100	0.96	0.04357
16:75580270:G:C	50	98	0.94	0.04067
16:75580374:T:C	50	100	1	0.2996
16:75580939:T:C	50	100	0.92	0.04357
16:75581567:C:T	50	98	0.93	0.01162
16:75581697:T:C	50	100	0.96	0.01452
16:75581744:A:G	44	97.7	0.79	0.02578
16:75582045:G:A	50	98	0.94	0.1445
16:75582072:C:G	50	98	0.97	0.3531
16:75582129:C:T	50	100	1	0.02469
16:75582133:C:T	50	100	1	0.03704
16:75582136:C:T	50	100	1	0.05683
16:75582663:A:G	50	100	1	0.02251
16:75582854:T:C	50	100	0.96	0.04448
16:75583167:T:G	50	100	0.96	0.08606
16:75583275:A:G	50	100	1	0.3575
16:75583336:C:T	50	100	1	0.05501
16:75584771:T:G	50	100	0.97	0.04357
16:75586113:C:T	50	100	1	0.2927
16:75586648:G:A	50	100	1	0.0541
16:75586751:T:G	49	100	1	0.02996
16:75587050:A:T	50	100	0.99	0.2928
16:75587175:A:G	50	100	0.97	0.04357
16:75588235:T:C	50	100	0.98	0.07317
16:75588583:T:G	50	100	1	0.02596
16:75589095:A:C	50	100	0.99	0.4956
16:75589103:A:G	50	100	0.97	0.07298
16:75589329:A:C	50	100	0.89	0.01216
16:75589742:G:A	50	100	0.95	0.09423
16:75589949:G:A	50	100	0.97	0.05229
16:75590006:G:A	50	100	0.96	0.0443
16:75590015:C:A	50	100	0.96	0.04357
16:75590156:T:C	50	100	0.79	0.01398
16:75591071:C:T	50	100	0.97	0.04357
16:75591202:G:A	50	100	0.97	0.04357
16:75591487:G:A	50	100	0.99	0.07662
16:75591984:A:G	50	100	1	0.07081
16:75592051:A:T	50	98	0.77	0.01162
16:75592813:T:C	50	100	1	0.0768
16:75592863:G:A	50	100	1	0.06663
16:75593271:A:C	50	100	1	0.4989
16:75593645:T:C	50	100	1	0.03195
16:75593958:G:T	50	100	1	0.06209
16:75594358:T:C	50	100	0.99	0.05556
16:75594447:T:C	50	100	1	0.07662
16:75594489:A:T	50	100	0.97	0.1035
16:75594802:G:A	50	98	0.94	0.01253
16:75594903:C:T	50	98	0.94	0.01253
16:75595110:A:G	50	100	1	0.04357
16:75595779:C:T	50	100	1	0.3007
16:75596020:T:C	50	100	1	0.0768
16:75596614:G:A	50	100	0.99	0.05556
16:75596745:A:G	44	97.7	0.96	0.01997
16:75597044:C:G	50	100	1	0.04375
16:75597091:A:T	50	100	1	0.03214
16:75597226:G:A	50	100	1	0.0463
16:75597297:T:C	50	100	0.98	0.04993
16:75597469:C:T	50	100	0.96	0.01307
16:75598369:C:T	50	98	0.89	0.02669
16:75598739:G:A	49	100	1	0.04339
16:75599814:A:G	50	100	1	0.3713
16:75599867:A:G	50	100	0.98	0.07008
16:75600116:A:G	50	98	0.98	0.2193
16:75601357:C:T	50	100	1	0.2999
16:75601540:C:T	50	100	1	0.3557
16:75601597:C:A	50	100	1	0.2999
16:75601954:C:T	50	98	0.98	0.4241
16:75602287:C:T	50	98	0.97	0.1449
16:75602288:G:A	50	100	0.99	0.05501
16:75602558:T:C	50	100	1	0.0325
16:75603408:A:T	50	100	1	0.2932
16:75603421:G:C	50	100	1	0.02778
16:75603565:A:G	50	100	1	0.04339
16:75603587:G:C	50	100	0.93	0.07171
16:75603907:A:G	50	100	0.97	0.0236
16:75604518:C:T	44	95.5	0.77	0.0207
16:75604520:T:C	41	92.7	0.82	0.05501
16:75605299:C:G	50	100	0.99	0.3003
16:75605309:G:C	50	98	0.96	0.1451
16:75605478:C:T	50	100	0.99	0.3003
16:75605493:T:C	50	100	0.92	0.03268
16:75605682:T:G	50	100	1	0.04339
16:75606238:T:A	50	100	1	0.04339
16:75606464:T:C	50	100	0.99	0.4021
16:75606619:A:T	50	100	0.99	0.3128
16:75606636:G:A	50	100	0.9	0.01325
16:75606687:C:T	50	100	1	0.03268
16:75606825:A:G	50	100	0.9	0.01216
16:75606936:A:G	50	100	0.97	0.01652
16:75607360:G:A	50	100	1	0.07298
16:75607397:A:G	50	100	1	0.4572
16:75607672:C:T	50	100	1	0.04321
16:75608015:T:C	50	100	0.97	0.01961
16:75608694:G:C	50	98	0.96	0.2151
16:75608775:G:C	50	100	1	0.07062
16:75608874:A:G	50	100	1	0.04993
16:75609480:C:T	50	100	1	0.04321
16:75609502:T:A	50	100	0.98	0.03068
16:75609599:T:C	50	98	0.97	0.01452
16:75610215:C:T	50	98	0.95	0.0345
16:75610547:A:T	50	100	1	0.3755
16:75611233:C:A	50	98	0.97	0.09804
16:75612525:A:G	50	100	0.98	0.05737
16:75612610:T:C	50	100	1	0.0728
16:75612613:G:C	50	100	1	0.01071
16:75612787:G:T	50	98	0.99	0.4604
16:75613206:C:T	50	100	1	0.0699
16:75613554:G:A	50	98	1	0.04321
16:75613638:G:C	50	100	0.99	0.4078
16:75615183:A:T	50	100	1	0.04321
16:75615377:A:C	49	100	0.99	0.453
16:75615496:A:T	46	93.5	0.8	0.03141
16:75615498:A:T	47	85.1	0.66	0.03395
16:75615500:A:T	45	88.9	0.64	0.0236
16:75615592:T:C	50	100	1	0.07117
16:75616297:C:T	50	100	1	0.05737
16:75616325:G:A	50	98	0.99	0.4566
16:75616326:T:C	50	100	0.91	0.05192
16:75616644:C:T	50	100	1	0.1144
16:75617776:T:C	50	98	0.99	0.4105
16:75617891:A:T	50	100	0.98	0.0728
16:75618105:A:C	49	93.9	1	0.07244
16:75618461:A:C	50	98	0.97	0.09804
16:75618462:T:C	50	98	0.97	0.09804
16:75618509:C:A	50	92	0.99	0.3716
16:75618510:A:C	45	95.6	0.99	0.08134
16:75618763:G:A	50	100	1	0.04321
16:75619248:C:T	50	100	1	0.3715
16:75619797:G:A	50	100	1	0.04357
16:75619820:G:A	50	100	1	0.07662
16:75619835:A:G	50	98	0.95	0.01253
16:75619888:C:T	49	100	1	0.04339
16:75620133:A:T	50	100	0.97	0.0955
16:75620850:A:T	50	100	0.94	0.08152
16:75621028:C:T	50	100	1	0.04321
16:75621151:C:T	50	100	0.99	0.4503
16:75621313:T:C	50	100	1	0.03322
16:75621495:C:T	50	100	1	0.3669
16:75622081:C:T	50	100	1	0.4341
16:75622145:C:G	50	100	1	0.1282
16:75622502:T:C	50	100	1	0.142
16:75623038:C:T	50	100	0.87	0.01707
16:75623165:A:T	50	100	0.98	0.1492
16:75623210:C:T	50	100	0.84	0.03722
16:75623323:C:A	50	100	1	0.142
16:75623855:G:A	50	100	1	0.03903
16:75623947:C:T	50	100	0.88	0.02705
16:75624142:T:A	38	94.7	0.7	0.01906
16:75624356:G:C	50	100	1	0.03885
16:75624362:G:T	50	98	1	0.06137
16:75624414:C:T	50	100	1	0.1418
16:75624565:A:G	50	100	1	0.03885
16:75624990:G:A	50	100	1	0.06155
16:75625914:A:G	50	100	1	0.06155
16:75626261:T:C	50	100	1	0.4385
16:75626380:C:A	50	100	1	0.06173
16:75626469:A:G	50	100	0.92	0.05556
16:75627186:G:T	50	96	0.97	0.1478
16:75627905:G:C	50	100	1	0.1275
16:75628322:C:T	50	100	1	0.1411
16:75628969:G:A	50	100	1	0.01053
16:75628985:C:T	50	100	1	0.4203
16:75629027:T:G	50	100	1	0.1414
16:75630052:G:A	50	100	1	0.03958
16:75630170:G:C	50	98	0.91	0.0423
16:75630780:G:A	50	100	1	0.03322
16:75630999:C:T	50	100	1	0.03976
16:75631107:G:A	50	100	1	0.1806
16:75631121:A:G	50	98	0.99	0.4161
16:75631596:G:A	50	100	1	0.03976
16:75632002:C:T	50	100	0.94	0.01325
16:75632035:G:C	50	100	1	0.1409
16:75633031:T:C	50	100	0.9	0.0118
16:75633115:G:C	50	100	0.99	0.4648
16:75633751:A:C	50	100	1	0.03976
16:75634056:C:T	50	100	0.99	0.2375
16:75634870:C:T	50	100	1	0.128
16:75635368:G:A	50	98	0.98	0.1411
16:75636230:C:A	50	100	0.92	0.05646
16:75636931:C:T	50	100	1	0.03849
16:75637065:C:T	50	100	1	0.03849
16:75637161:T:C	50	100	1	0.1409
16:75637477:T:G	50	100	1	0.1411
16:75638300:G:T	50	100	0.94	0.02251
16:75638966:A:G	50	96	0.99	0.408
16:75638987:G:A	49	100	0.98	0.1469
16:75639433:G:C	50	100	1	0.03468
16:75639614:C:T	50	100	1	0.03758
16:75640055:G:A	50	100	1	0.03776
16:75640110:C:T	50	100	1	0.03758
16:75640578:C:T	50	100	1	0.4374
16:75640790:G:A	50	100	1	0.1854
16:75640971:G:C	50	100	0.96	0.102
16:75641711:T:C	50	100	0.93	0.04267
16:75642080:T:C	50	100	0.98	0.01071
16:75642528:C:G	50	100	1	0.01071
16:75642771:G:C	50	100	0.98	0.04775
16:75642772:C:T	50	100	0.98	0.04775
16:75643084:C:T	50	100	0.95	0.08388
16:75643129:A:G	50	100	1	0.4444
16:75643524:C:T	50	100	0.99	0.04775
16:75643678:C:A	50	100	1	0.1278
16:75645127:C:T	50	100	1	0.06173
16:75645283:A:T	50	98	0.98	0.1549
16:75645469:C:T	50	100	1	0.2878
16:75645708:G:A	50	100	0.92	0.03232
16:75645814:T:C	50	100	0.93	0.01144
16:75645903:C:T	50	100	0.92	0.02088
16:75645989:G:C	50	100	1	0.1091
16:75646070:C:G	50	100	1	0.03849
16:75646262:G:A	50	100	1	0.03867
16:75646321:T:C	50	100	1	0.03214
16:75646597:C:T	50	100	1	0.1547
16:75646609:T:G	50	98	0.99	0.4031
16:75646709:C:T	50	100	0.89	0.01071
16:75646897:T:C	50	100	1	0.1095
