## Supplemental Table 1 for "Genome-wide association study in Brazil identifies genetic susceptibility to tuberculosis with single-cell gene effects": TableS1_hpWGS_concordance_subset.csv (part 326 of 377)

snpID	total_call	percent_concordance	impute_score	MAF
16:75647244:T:C	50	100	1	0.09858
16:75647370:C:T	50	100	0.98	0.09477
16:75647705:G:A	50	100	1	0.1407
16:75647801:G:T	50	100	1	0.03867
16:75647845:C:G	50	100	1	0.3994
16:75647858:C:A	50	100	1	0.03359
16:75648955:G:A	50	100	1	0.03885
16:75649651:A:G	50	100	1	0.04557
16:75649697:C:G	50	98	0.97	0.1107
16:75649716:G:A	50	100	1	0.09858
16:75649730:A:G	50	100	1	0.04593
16:75649865:C:T	50	100	0.97	0.1109
16:75650597:G:A	50	100	1	0.03885
16:75650628:C:T	50	100	1	0.03504
16:75650775:G:A	50	100	0.97	0.01416
16:75650935:T:A	50	100	0.96	0.01979
16:75651411:G:A	50	100	0.92	0.02106
16:75651613:A:G	50	98	0.99	0.39
16:75651797:G:T	50	100	1	0.1113
16:75651848:T:C	50	100	1	0.281
16:75652248:G:T	50	100	1	0.1122
16:75653163:A:G	50	100	1	0.1338
16:75653193:T:C	50	100	1	0.06245
16:75653274:T:C	50	100	1	0.0236
16:75653650:G:A	50	100	1	0.0472
16:75654494:G:C	50	100	1	0.04031
16:75654867:T:C	50	100	1	0.06264
16:75655534:G:T	50	100	1	0.04031
16:75655623:A:C	50	100	1	0.2801
16:75655865:G:A	49	100	1	0.03831
16:75655960:C:T	50	100	1	0.1129
16:75656002:C:T	49	100	1	0.1129
16:75657079:G:T	50	100	1	0.04031
16:75657754:C:T	50	100	0.97	0.1104
16:75657970:G:C	50	100	1	0.03776
16:75657997:A:T	50	100	0.95	0.0118
16:75658669:C:T	50	100	0.97	0.1106
16:75658823:A:G	50	100	1	0.1385
16:75659066:C:A	50	100	0.99	0.0394
16:75659131:C:T	50	100	0.99	0.4426
16:75659405:G:A	50	100	1	0.03958
16:75660117:T:A	50	100	0.95	0.05301
16:75661488:A:G	50	100	0.9	0.01507
16:75662194:A:G	50	100	1	0.03359
16:75662267:C:A	50	100	1	0.2798
16:75662317:T:C	50	100	0.99	0.03341
16:75662394:G:T	50	100	1	0.1135
16:75662561:G:T	50	100	1	0.1126
16:75662608:A:G	50	100	1	0.1204
16:75662837:C:T	50	100	0.99	0.0394
16:75663571:T:A	50	100	1	0.4403
16:75663747:A:G	50	98	0.99	0.4232
16:75663985:G:A	50	100	1	0.03903
16:75664029:A:G	50	100	1	0.1193
16:75664184:G:C	50	98	0.99	0.4366
16:75664413:G:A	50	100	1	0.09967
16:75664647:G:A	50	98	0.99	0.447
16:75665021:C:G	50	100	1	0.1585
16:75665559:C:T	50	100	0.94	0.01344
16:75665958:C:A	50	100	1	0.1131
16:75666083:A:G	50	100	1	0.1592
16:75666379:A:G	50	98	0.99	0.4394
16:75666427:C:G	50	100	0.99	0.0394
16:75666661:G:A	50	100	0.99	0.1585
16:75667178:A:G	50	100	0.99	0.1592
16:75667431:C:G	50	100	0.99	0.1603
16:75668149:G:C	50	100	0.97	0.1155
16:75668211:C:A	50	94	0.9	0.1819
16:75668213:C:A	49	93.9	0.95	0.3557
16:75668342:T:C	50	98	0.99	0.2918
16:75669819:C:G	50	100	1	0.05047
16:75669831:C:T	49	100	1	0.05047
16:75670548:G:T	50	100	1	0.3615
16:75670690:T:A	50	100	0.99	0.06227
16:75670796:G:C	50	100	1	0.09205
16:75670868:C:G	50	100	1	0.05011
16:75671289:A:T	50	100	0.97	0.03595
16:75672024:C:G	50	100	0.96	0.03849
16:75672203:T:C	49	100	0.99	0.2553
16:75672448:G:A	50	100	1	0.0158
16:75672777:C:T	50	100	1	0.0276
16:75673778:A:C	50	100	1	0.05011
16:75673974:C:T	49	100	0.98	0.04956
16:75674233:T:G	50	100	0.96	0.02487
16:75674265:C:T	50	100	1	0.05029
16:75674788:C:A	50	100	1	0.01707
16:75674813:G:A	50	100	1	0.03903
16:75675143:C:G	50	100	0.99	0.04757
16:75675242:G:A	50	100	0.97	0.03613
16:75675586:G:A	50	100	1	0.02179
16:75675607:C:T	50	100	1	0.03794
16:75676052:C:T	50	100	0.99	0.2914
16:75676085:A:G	50	100	1	0.3633
16:75676502:T:C	50	100	1	0.299
16:75677006:A:G	50	100	1	0.3021
16:75677099:T:A	50	100	1	0.0354
16:75677504:G:C	50	100	1	0.331
16:75677747:C:A	50	100	1	0.3021
16:75679366:C:G	50	100	0.97	0.0345
16:75679436:T:C	50	100	0.97	0.0345
16:75679717:G:A	50	100	1	0.01616
16:75679905:T:C	50	100	1	0.3023
16:75679930:C:T	50	100	0.96	0.02687
16:75680468:C:T	50	100	0.98	0.04847
16:75681101:C:A	50	100	1	0.0256
16:75682050:A:G	50	100	0.76	0.02088
16:75682159:G:A	50	100	0.98	0.04866
16:75682426:G:A	50	100	0.98	0.04847
16:75682447:T:C	50	100	0.98	0.04829
16:75682528:C:T	50	100	1	0.2994
16:75682864:G:C	50	100	0.99	0.2919
16:75683351:A:G	50	100	1	0.04085
16:75683506:G:T	50	98	1	0.06137
16:75683843:G:T	50	98	1	0.04031
16:75683845:A:G	50	100	0.95	0.01743
16:75684032:A:G	50	100	1	0.2992
16:75684258:G:A	50	100	0.97	0.04775
16:75684334:G:A	50	100	0.98	0.04829
16:75684530:G:C	50	100	1	0.06137
16:75684574:G:A	50	100	0.95	0.03577
16:75684990:A:T	50	100	1	0.2992
16:75685001:C:G	50	98	1	0.0345
16:75685049:A:G	50	100	0.95	0.03595
16:75685099:T:C	50	100	0.99	0.3673
16:75685305:C:A	50	100	0.99	0.3637
16:75686202:C:G	50	100	0.92	0.01743
16:75686304:T:C	50	100	1	0.02796
16:75686587:T:C	49	100	0.99	0.372
16:75686781:C:T	50	100	0.98	0.04757
16:75686904:G:A	50	100	0.98	0.0345
16:75687060:A:G	50	100	0.86	0.01743
16:75687086:T:C	50	100	0.98	0.04793
16:75687331:C:A	50	100	0.98	0.04793
16:75688029:A:G	50	100	1	0.2992
16:75688745:T:C	50	98	1	0.0354
16:75688840:C:G	50	100	0.97	0.03431
16:75689034:T:C	50	100	1	0.0354
16:75689097:A:G	50	100	0.98	0.04775
16:75689277:G:T	50	100	0.97	0.04811
16:75689440:T:C	50	100	1	0.3023
16:75690318:C:G	50	100	1	0.06227
16:75690650:G:T	50	100	0.98	0.01979
16:75691042:G:A	50	100	0.98	0.05102
16:75691292:A:G	50	100	0.97	0.03377
16:75691676:T:A	50	100	1	0.2999
16:75691976:G:C	50	100	1	0.3017
16:75692128:G:C	50	100	0.96	0.0256
16:75692147:G:A	50	100	0.99	0.3922
16:75692223:A:C	50	100	1	0.03613
16:75692365:G:A	50	100	0.98	0.0463
16:75692727:C:A	50	100	1	0.02741
16:75693229:A:G	50	100	0.87	0.02669
16:75693324:A:G	50	100	0.98	0.02977
16:75693537:G:C	50	100	1	0.3052
16:75693665:A:G	50	100	0.97	0.01961
16:75694363:G:T	50	100	0.98	0.04757
16:75694821:T:G	50	100	1	0.307
16:75695526:G:A	50	100	1	0.3255
16:75696108:T:A	50	100	1	0.0345
16:75696267:C:G	50	100	0.98	0.04593
16:75696292:C:T	50	100	0.98	0.04593
16:75697421:A:G	50	100	0.96	0.03849
16:75697458:A:T	50	100	1	0.03504
16:75697508:G:T	50	100	0.96	0.03849
16:75697976:T:C	50	100	0.98	0.07734
16:75699021:G:T	50	100	1	0.3077
16:75699243:G:A	50	100	1	0.3046
16:75699749:G:T	50	100	0.88	0.08678
16:75700320:C:T	50	100	0.99	0.02651
16:75701441:C:T	50	100	0.99	0.285
16:75701454:G:A	50	100	1	0.03304
16:75701797:G:T	50	100	1	0.03486
16:75701956:A:G	50	100	0.93	0.03631
16:75702465:A:G	50	100	1	0.3301
16:75702684:T:C	50	98	0.99	0.2914
16:75703457:G:A	49	100	1	0.3664
16:75703559:C:T	50	100	1	0.3664
16:75703904:G:T	50	100	1	0.3081
16:75703964:C:T	50	96	0.95	0.07117
16:75704388:A:C	50	100	1	0.3081
16:75704418:C:G	50	100	1	0.04666
16:75704536:T:C	50	100	1	0.04993
16:75704600:G:A	50	100	1	0.04702
16:75705013:T:G	50	100	1	0.02633
16:75705660:T:C	50	100	1	0.3257
16:75705964:A:C	50	100	1	0.08533
16:75706024:G:T	50	100	1	0.03304
16:75706351:C:T	50	100	1	0.3246
16:75706496:C:A	50	100	0.96	0.02633
16:75706579:A:G	50	100	1	0.04684
16:75707045:C:T	50	100	0.94	0.02106
16:75707835:T:C	50	100	0.86	0.02052
16:75708497:C:A	50	100	0.99	0.3558
16:75709054:C:A	50	100	0.97	0.04902
16:75709239:G:C	50	100	0.97	0.03232
16:75709750:G:A	50	100	0.97	0.04593
16:75710233:G:T	50	100	0.93	0.0472
16:75711239:T:C	49	100	1	0.3007
16:75711240:G:A	49	100	0.97	0.0325
16:75714293:A:C	50	96	1	0.3025
16:75715652:A:T	50	100	1	0.04975
16:75715759:T:G	50	100	1	0.2954
16:75716108:C:G	50	100	0.98	0.04975
16:75716199:A:T	50	100	0.99	0.03613
16:75716625:T:A	50	100	0.99	0.01743
16:75716967:C:T	50	100	0.98	0.02651
16:75717066:T:C	50	100	0.95	0.02179
16:75717715:A:G	50	98	0.99	0.3005
16:75718652:G:C	50	100	0.97	0.01525
16:75719441:A:T	50	100	0.99	0.0354
16:75719465:C:A	50	100	0.97	0.02614
16:75719544:C:T	50	100	1	0.04902
16:75719823:C:T	50	100	0.97	0.01362
16:75720104:T:C	50	100	1	0.3003
16:75720193:T:C	50	100	1	0.0345
16:75720433:G:A	50	100	1	0.02578
16:75720437:C:T	50	100	0.99	0.06627
16:75720479:G:A	50	100	0.96	0.03849
16:75721041:C:G	50	100	1	0.02578
16:75721191:G:C	50	100	1	0.3008
16:75721367:G:A	50	100	1	0.02578
16:75721532:C:G	50	100	1	0.04902
16:75721589:C:G	50	100	1	0.3656
16:75721877:G:A	50	100	1	0.03831
16:75722069:C:T	50	98	0.98	0.2879
16:75722210:G:C	50	100	1	0.01017
16:75722311:C:G	50	100	1	0.04975
16:75722715:C:T	50	100	1	0.01725
16:75722939:G:C	50	100	0.97	0.04902
16:75723190:C:A	50	100	0.97	0.04902
16:75723735:G:T	50	100	0.97	0.04975
16:75723766:G:A	50	100	0.97	0.01507
16:75723773:A:G	50	96	0.74	0.04139
16:75723888:T:C	50	100	0.98	0.03722
16:75725041:C:T	50	100	0.99	0.06845
16:75725074:G:A	50	100	1	0.3302
16:75725704:G:A	47	100	0.97	0.01525
16:75727205:A:G	50	100	1	0.06264
16:75728211:A:G	50	100	1	0.01725
16:75729060:C:T	50	100	1	0.01725
16:75729452:C:G	50	100	0.99	0.3658
16:75729542:G:T	50	100	1	0.01235
16:75729652:G:C	50	100	1	0.06354
16:75729935:A:G	50	98	1	0.2079
16:75729943:G:C	50	100	1	0.0158
16:75730058:G:A	50	100	1	0.01035
16:75730080:C:T	50	100	0.97	0.01561
16:75731067:A:C	50	100	1	0.01543
16:75731145:T:C	50	100	1	0.297
16:75731413:T:G	50	100	1	0.2972
16:75731532:A:C	50	100	1	0.01598
16:75731619:G:A	50	100	1	0.06264
16:75731911:C:G	50	100	1	0.01743
16:75731954:T:C	49	95.9	1	0.2968
16:75732190:T:G	46	95.7	1	0.3366
16:75732548:A:G	50	100	0.95	0.0158
16:75732910:A:G	50	98	1	0.01398
16:75732941:C:T	50	100	0.86	0.02288
16:75732975:A:G	50	100	1	0.01688
16:75734064:C:T	50	100	1	0.01235
16:75734586:G:C	50	100	1	0.08878
16:75734996:A:C	50	96	1	0.2943
16:75735454:G:A	50	98	0.98	0.03994
16:75735462:G:T	50	98	0.69	0.05374
16:75735542:G:A	50	100	1	0.303
16:75735605:G:T	50	98	0.99	0.03686
16:75735637:G:A	50	98	1	0.04176
16:75735824:G:T	50	100	1	0.01761
16:75736048:G:A	50	100	1	0.3003
16:75736244:C:A	50	98	1	0.3036
16:75736267:G:A	50	98	0.98	0.04212
16:75736521:T:G	50	100	0.99	0.02397
16:75736664:G:T	50	100	1	0.06264
16:75736692:T:C	50	96	1	0.01398
16:75736871:T:C	50	98	1	0.01398
16:75736872:G:A	50	98	1	0.01398
16:75737161:C:G	50	100	1	0.0276
16:75737542:T:A	50	100	1	0.0276
16:75737590:C:T	50	98	0.89	0.05773
16:75737792:G:C	50	98	1	0.01398
16:75737946:C:T	50	100	1	0.2999
16:75738634:A:C	50	100	0.96	0.01852
16:75738763:C:T	50	100	1	0.37
16:75738877:A:G	50	100	1	0.3364
16:75738895:T:C	50	92	1	0.04031
16:75738897:G:C	50	94	1	0.04085
16:75738969:A:G	50	100	0.97	0.07044
16:75739061:G:A	49	95.9	1	0.295
16:75739244:T:C	50	100	0.98	0.06282
16:75739259:A:C	50	100	1	0.063
16:75739341:T:C	50	98	1	0.2945
16:75739562:G:A	50	100	1	0.0276
16:75739686:C:T	50	100	0.99	0.02415
16:75739945:C:T	50	98	1	0.03758
16:75740215:G:T	50	100	1	0.01235
16:75740283:A:C	50	100	1	0.03722
16:75740529:G:A	50	100	0.99	0.3633
16:75740616:G:A	50	100	0.99	0.3633
16:75740706:C:T	50	100	1	0.02778
16:75740707:C:G	50	98	1	0.05138
16:75740800:C:G	50	100	1	0.02778
16:75740807:G:A	50	98	0.97	0.07317
16:75740936:C:G	50	100	1	0.02778
16:75741168:C:T	50	100	1	0.02887
16:75741322:A:G	50	100	1	0.02778
16:75741482:G:A	50	100	1	0.2999
16:75741607:G:A	50	98	1	0.2952
16:75742401:A:T	50	100	1	0.03504
16:75742410:T:G	50	98	1	0.05174
16:75742489:C:G	50	96	0.99	0.2903
16:75742762:C:T	50	98	1	0.01416
16:75742851:T:A	50	100	0.99	0.3339
16:75742887:C:A	50	98	1	0.05174
16:75742917:G:A	50	98	1	0.04121
16:75743417:A:G	50	100	0.99	0.02415
16:75743671:A:T	50	100	1	0.01434
16:75744269:A:G	50	98	0.97	0.04212
16:75744275:T:A	50	100	1	0.01434
16:75744529:G:A	50	100	1	0.05174
16:75744619:C:T	50	100	1	0.05174
16:75744807:A:G	50	100	1	0.03722
16:75744821:A:T	50	100	0.97	0.01471
16:75745056:A:C	49	87.8	0.96	0.3008
16:75745062:C:A	50	100	0.98	0.3564
16:75745401:C:G	50	100	1	0.02778
16:75745472:A:G	50	100	1	0.06354
16:75745601:A:C	50	100	0.99	0.02415
16:75745727:A:C	50	100	1	0.05156
16:75746151:T:C	50	100	1	0.04811
16:75746363:T:A	50	100	1	0.01434
16:75746886:G:T	50	100	1	0.01035
16:75747292:A:T	50	100	1	0.06264
16:75747466:T:G	50	100	1	0.06264
16:75747566:A:G	50	100	1	0.03522
16:75748546:T:C	50	100	1	0.04248
16:75748596:A:C	50	98	0.97	0.04212
16:75748657:G:C	50	100	1	0.0423
16:75748851:C:G	50	100	0.99	0.3095
16:75748892:T:C	50	100	1	0.02778
16:75748955:C:G	50	98	0.97	0.03958
16:75749219:G:T	50	100	1	0.3595
16:75749452:A:G	50	98	1	0.03667
16:75749455:A:G	47	95.7	0.99	0.3622
16:75749567:A:C	50	100	0.99	0.3595
16:75749592:G:A	50	100	0.81	0.01235
16:75749767:A:T	50	100	1	0.0423
16:75750109:C:G	50	100	1	0.03195
16:75750139:C:T	50	100	1	0.03214
16:75750290:C:G	50	100	1	0.03195
16:75750544:C:T	50	100	0.97	0.01471
16:75750561:C:G	50	100	0.94	0.01471
16:75750634:G:T	50	100	1	0.03704
16:75750644:T:C	50	100	1	0.04212
16:75750835:C:A	50	100	1	0.04212
16:75750983:C:T	50	100	1	0.02633
16:75751005:C:T	50	100	1	0.01017
16:75751320:C:G	50	100	1	0.04212
16:75751552:C:T	50	100	1	0.0423
16:75751725:A:T	50	100	1	0.06282
16:75751825:C:T	50	100	1	0.03976
16:75751834:T:A	50	100	1	0.04212
16:75751908:A:G	50	100	1	0.04212
16:75751913:C:A	50	100	1	0.04212
16:75751916:T:C	50	100	0.97	0.01053
16:75752220:A:G	50	100	1	0.04194
16:75752299:G:A	50	100	1	0.04194
16:75753058:C:G	50	98	1	0.03558
16:75753192:A:T	50	100	1	0.01525
16:75753231:G:C	50	100	0.98	0.01489
16:75753428:G:T	50	100	1	0.03431
16:75753561:T:G	50	98	1	0.03232
16:75753862:G:T	50	100	1	0.01525
16:75753871:T:C	50	100	1	0.01525
16:75753964:T:G	50	100	1	0.01525
16:75753983:C:G	50	100	0.98	0.4363
16:75754367:C:T	50	100	1	0.01434
16:75754836:C:G	50	100	1	0.01943
16:75755804:C:A	50	100	1	0.04194
16:75756459:A:T	50	100	0.88	0.0846
16:75757363:G:A	50	100	0.99	0.3882
16:75757393:A:G	50	100	1	0.01906
16:75757864:G:A	50	100	1	0.01017
16:75757868:G:T	50	100	1	0.4301
16:75758319:G:A	50	100	0.99	0.04194
16:75758522:T:A	50	100	1	0.01017
16:75758893:T:G	50	100	1	0.03976
16:75758911:A:G	50	100	1	0.03976
16:75759077:T:G	50	100	1	0.02197
16:75759579:T:C	47	95.7	0.88	0.0118
16:75759581:T:C	47	97.9	0.92	0.02124
16:75760105:C:A	50	100	0.96	0.06354
16:75760840:T:C	50	100	1	0.488
16:75760907:C:G	50	100	1	0.02397
16:75761118:C:G	50	100	1	0.03232
16:75761128:C:T	50	100	1	0.02996
16:75762242:G:C	50	100	0.96	0.0236
16:75762406:G:T	50	100	1	0.01761
16:75762505:T:C	50	100	1	0.0285
16:75763063:C:T	50	100	1	0.04557
16:75763236:G:C	50	100	0.97	0.01471
16:75764368:C:A	50	100	0.98	0.02451
16:75764382:T:A	50	100	1	0.01216
16:75764481:C:T	50	100	0.93	0.03558
16:75764572:A:G	50	100	1	0.02542
16:75764844:C:A	50	100	1	0.0256
16:75765220:C:G	50	98	0.99	0.4503
16:75765491:G:A	50	100	1	0.06663
16:75766698:T:C	50	100	1	0.04829
16:75767758:C:T	50	100	1	0.01707
16:75767860:G:A	50	100	1	0.02542
16:75769195:T:C	50	100	0.97	0.04702
16:75769317:T:G	50	100	0.99	0.08442
16:75769877:G:T	50	100	1	0.01707
16:75769892:A:G	50	100	1	0.01707
16:75770445:C:T	50	100	0.97	0.04975
16:75770534:T:C	50	100	1	0.04811
16:75770590:C:T	50	100	0.95	0.05011
16:75772433:T:C	50	100	0.97	0.05011
16:75772565:T:C	50	100	1	0.4003
16:75772958:A:G	50	100	1	0.352
16:75774719:T:G	50	100	1	0.01961
16:75775032:T:C	50	100	1	0.01017
16:75776242:G:T	50	100	0.99	0.3005
16:75776586:A:C	50	100	0.98	0.1095
16:75777048:C:T	50	98	0.99	0.3019
16:75780094:A:T	50	100	0.95	0.0256
16:75780793:A:C	50	100	0.99	0.05937
16:75780840:T:G	50	100	1	0.3991
16:75781193:A:G	50	100	1	0.3633
16:75781901:C:T	50	100	1	0.07553
16:75782108:C:T	50	100	1	0.01725
16:75782501:A:G	50	98	0.99	0.1447
16:75783304:C:T	50	98	0.8	0.01325
16:75783392:G:A	50	98	0.99	0.3542
16:75783408:T:C	50	100	1	0.01707
16:75783516:G:A	50	100	1	0.01198
16:75783719:A:G	50	100	0.95	0.08715
16:75784159:T:C	50	100	1	0.03395
16:75784304:T:G	50	100	0.95	0.02959
16:75784573:C:T	50	100	1	0.06699
16:75785116:G:C	50	100	1	0.01707
16:75785133:T:C	50	100	1	0.01979
16:75785845:A:G	50	100	0.77	0.01507
16:75785905:C:G	50	100	1	0.01707
16:75786263:A:C	50	98	1	0.07317
16:75786534:G:A	49	100	0.95	0.02778
16:75787562:A:G	50	100	0.99	0.06318
16:75787729:A:T	50	100	1	0.03377
16:75788095:C:G	50	100	0.98	0.4657
16:75788723:T:C	50	100	0.97	0.4797
16:75788989:G:A	50	100	0.9	0.03377
16:75789317:T:C	50	100	0.98	0.02469
16:75789500:C:G	50	100	0.97	0.06808
16:75789802:A:G	50	100	1	0.01216
16:75789814:T:G	50	98	0.92	0.1089
16:75790597:C:T	50	86	0.99	0.01271
16:75790599:T:C	50	96	0.95	0.2594
16:75791864:C:T	50	100	0.99	0.1068
16:75791869:G:C	50	100	0.97	0.03613
16:75792857:C:T	50	100	1	0.02687
16:75792886:C:T	50	100	0.94	0.1033
16:75793071:T:G	50	100	0.98	0.04285
16:75793174:G:A	50	100	0.98	0.03322
16:75793245:G:A	50	100	1	0.01253
16:75794145:T:C	50	100	0.98	0.03322
16:75794648:T:C	50	100	0.98	0.01271
16:75795259:C:T	50	84	0.79	0.0955
16:75795263:C:T	50	96	0.94	0.03958
16:75795429:A:C	50	100	0.96	0.0374
16:75796078:G:A	50	100	1	0.01017
16:75796379:C:T	50	100	0.95	0.01507
16:75796984:G:T	50	100	0.94	0.03032
16:75797427:C:T	50	100	0.9	0.01162
16:75798841:C:A	50	100	1	0.01035
16:75799613:A:G	50	100	0.91	0.07934
16:75800687:C:T	50	100	1	0.05465
16:75800813:G:T	50	100	0.98	0.03359
16:75800857:A:C	50	100	1	0.05465
16:75800904:C:A	50	100	1	0.05483
16:75801017:G:A	50	100	1	0.06445
16:75801277:G:A	50	100	1	0.01035
16:75801307:G:A	50	100	1	0.05483
16:75801383:C:A	50	98	0.97	0.0699
16:75801453:C:T	50	100	1	0.06427
16:75801547:G:A	50	100	1	0.05465
16:75801660:T:G	50	100	1	0.05483
16:75801788:G:A	50	100	0.98	0.04503
16:75802395:A:T	50	100	0.96	0.01362
16:75802544:C:T	50	100	0.94	0.04739
16:75803004:G:A	50	100	0.98	0.03813
16:75803302:A:G	50	100	1	0.02669
16:75803335:G:C	50	100	1	0.02669
16:75803343:C:T	50	100	0.99	0.04285
16:75803454:C:T	50	100	1	0.04321
16:75803894:T:C	50	100	0.96	0.02923
16:75803977:G:A	50	100	0.94	0.02596
16:75804184:A:G	50	100	0.98	0.04012
16:75804224:C:T	50	100	1	0.01362
16:75804236:A:G	50	100	0.96	0.02923
16:75804281:G:A	50	100	0.96	0.02923
16:75804335:A:T	50	100	0.99	0.01471
16:75804453:A:G	50	100	0.95	0.02923
16:75804698:C:T	50	98	0.96	0.2919
16:75804987:C:A	50	100	0.9	0.02578
16:75804998:C:T	50	100	0.98	0.03994
16:75805098:C:G	50	100	0.94	0.03214
16:75805358:C:T	50	100	1	0.02959
16:75805413:C:T	50	100	1	0.02959
16:75805456:A:G	50	100	1	0.02959
16:75805645:C:A	50	100	1	0.01307
16:75805741:C:G	50	100	1	0.02669
16:75805836:G:A	50	100	1	0.02959
16:75806221:G:T	50	100	1	0.01688
16:75806576:C:T	50	100	1	0.04012
16:75806731:G:A	50	100	1	0.02996
16:75806754:G:A	50	100	1	0.02996
16:75807236:G:A	50	100	1	0.06954
16:75807250:C:G	50	100	1	0.01543
16:75807539:G:T	50	100	1	0.02669
16:75807594:T:C	50	100	1	0.01761
16:75807596:C:T	50	100	1	0.102
16:75807737:T:C	50	100	1	0.02996
16:75808048:G:A	50	100	0.95	0.08896
16:75808083:G:A	50	100	0.95	0.02614
16:75808169:A:G	49	100	1	0.02923
16:75808523:C:T	50	100	1	0.10780000000000001
16:75809273:T:A	50	100	1	0.06954
16:75809735:G:T	50	100	1	0.02669
16:75810180:G:C	50	100	1	0.04684
16:75810268:A:C	50	100	0.94	0.04793
16:75810559:T:A	50	100	1	0.0138
16:75810634:G:A	50	100	1	0.02651
16:75810768:C:T	50	96	0.94	0.05247
16:75810903:T:G	50	100	1	0.04666
16:75811075:G:A	50	100	1	0.02015
16:75811104:T:C	50	100	1	0.01362
16:75811284:C:T	50	100	0.96	0.06718
16:75811970:G:A	50	100	1	0.02033
16:75812558:G:T	50	98	1	0.02687
16:75812651:C:T	50	100	1	0.02705
16:75812773:C:T	50	100	0.88	0.02542
16:75812781:C:T	50	100	0.88	0.02578
16:75812833:A:C	50	100	0.91	0.0256
16:75813107:G:C	50	100	0.98	0.02869
16:75813415:G:A	50	100	0.9	0.01198
16:75813416:C:A	50	100	1	0.01198
16:75814084:C:T	50	100	0.96	0.08751
16:75814390:C:T	50	100	1	0.03813
16:75815240:A:G	50	100	1	0.1723
16:75815369:C:G	49	100	1	0.1737
16:75815558:A:G	50	100	0.99	0.01271
16:75815742:A:C	50	100	1	0.05102
16:75815773:C:G	50	100	1	0.1084
16:75816198:A:G	50	100	1	0.02015
16:75816608:C:T	50	100	1	0.01543
16:75817149:C:T	50	100	0.95	0.01398
16:75817185:C:T	50	100	0.94	0.06754
16:75817579:C:T	50	100	1	0.01271
16:75817692:G:T	50	100	1	0.01688
16:75818114:A:G	50	100	1	0.01997
16:75818323:T:C	50	100	1	0.02106
16:75818849:T:C	50	100	1	0.01688
16:75819001:C:T	50	98	0.96	0.06354
16:75819489:T:G	50	100	1	0.05211
16:75819728:T:C	50	100	1	0.1055
16:75820442:G:A	50	100	1	0.01107
16:75820470:G:C	50	100	1	0.1659
16:75821061:A:G	50	100	1	0.03522
16:75821264:A:G	50	100	1	0.05447
16:75821470:G:A	50	100	1	0.01235
16:75822052:C:T	50	100	0.99	0.06627
16:75822054:G:C	50	100	0.98	0.09877
16:75822228:T:A	48	95.8	0.91	0.08079
16:75822484:G:T	50	100	1	0.01271
16:75822526:T:C	50	98	0.83	0.02342
16:75822789:C:G	50	100	0.9	0.01362
16:75822804:G:A	50	100	0.9	0.01362
16:75823342:G:C	49	100	1	0.01216
16:75823438:C:T	50	100	1	0.02923
16:75823548:C:T	50	100	1	0.01216
16:75823597:G:A	48	89.6	0.79	0.04757
16:75823599:G:T	50	100	0.92	0.02015
16:75823896:A:G	50	92	1	0.2462
16:75823962:C:T	50	100	0.88	0.0138
16:75824110:G:C	50	94	0.98	0.04158
16:75824330:G:C	46	100	1	0.01362
16:75824797:G:A	41	100	1	0.02923
16:75825043:T:C	50	100	1	0.06209
16:75825381:C:G	50	100	1	0.01344
16:75825513:C:A	50	100	1	0.01216
16:75825650:T:C	50	100	0.98	0.01126
16:75825737:A:G	50	100	1	0.01216
16:75826090:T:A	50	100	0.98	0.01126
16:75826101:G:A	50	100	1	0.02959
16:75826296:G:C	50	98	1	0.02578
16:75826456:C:G	50	100	0.98	0.01344
16:75826545:G:C	50	100	1	0.05537
16:75826653:A:G	49	93.9	1	0.04176
16:75826668:G:T	50	90	1	0.2364
16:75826754:C:T	48	95.8	0.99	0.06718
16:75827289:G:T	46	100	0.99	0.2549
16:75827379:G:T	49	100	1	0.01362
16:75827505:G:C	49	100	1	0.05537
16:75827757:G:A	49	100	0.9	0.02397
16:75827761:A:G	49	98	0.99	0.06645
16:75827934:C:T	50	100	0.99	0.01362
16:75828076:C:T	50	100	1	0.01216
16:75828421:C:G	50	100	1	0.01216
16:75828912:A:G	50	100	0.75	0.02814
16:75829009:G:C	50	100	1	0.01017
16:75829577:G:C	50	100	1	0.01107
16:75829654:G:T	50	100	1	0.2308
16:75829804:T:A	50	100	1	0.01216
16:75829934:T:C	50	100	1	0.1057
16:75830145:A:G	50	100	1	0.01216
16:75830718:A:G	50	100	0.95	0.09241
16:75830748:C:T	50	100	1	0.01216
16:75830865:A:G	50	100	1	0.01362
16:75830971:A:T	50	100	1	0.01816
16:75831141:G:T	50	98	0.95	0.08932
16:75831510:A:G	50	100	1	0.0138
16:75831921:A:G	50	100	1	0.01216
16:75832105:A:G	50	100	1	0.01107
16:75832302:A:C	50	100	1	0.01834
16:75832656:C:T	50	98	0.99	0.01107
16:75832869:T:G	50	100	1	0.01816
16:75833008:C:A	50	100	1	0.01089
16:75833164:G:A	50	100	1	0.05592
16:75833394:T:C	50	100	1	0.02542
16:75833427:G:T	50	100	1	0.01362
16:75833479:G:T	50	98	0.96	0.03794
16:75833581:A:T	50	100	1	0.06917
16:75834172:A:G	50	100	1	0.01362
16:75834389:G:A	50	98	0.96	0.1612
16:75834452:T:A	50	100	0.99	0.04139
16:75834656:G:A	50	98	0.97	0.06645
16:75834881:C:T	50	100	0.95	0.01071
16:75835739:C:A	50	100	0.98	0.0138
16:75836538:G:C	49	95.9	0.91	0.01997
16:75836581:A:G	48	100	1	0.01107
16:75836586:C:T	48	100	0.94	0.04466
16:75836625:G:C	49	100	0.96	0.01107
16:75836914:G:A	50	100	1	0.05519
16:75837549:T:A	50	98	0.99	0.1668
16:75838000:G:T	50	98	0.98	0.1474
16:75838388:A:G	50	100	0.9	0.01888
16:75838451:G:C	50	100	0.99	0.02505
16:75838526:G:A	50	100	1	0.01053
16:75838566:G:A	50	98	1	0.2429
16:75839838:C:T	50	100	1	0.01362
16:75839876:C:G	50	100	0.99	0.01452
16:75840415:A:G	50	100	0.99	0.2475
16:75840793:T:G	50	100	1	0.01107
16:75840987:G:C	50	100	1	0.01289
16:75841129:T:C	50	100	1	0.05356
16:75841300:A:C	50	100	1	0.01779
16:75841349:G:C	50	100	1	0.01235
16:75841394:G:A	50	100	1	0.01107
16:75841941:G:A	50	100	1	0.01779
16:75842114:A:G	50	100	1	0.01235
16:75842344:G:T	50	100	1	0.01107
16:75842345:C:G	50	100	1	0.01107
16:75842468:C:G	50	100	0.99	0.1638
16:75842933:C:T	50	100	1	0.01362
16:75843202:A:G	50	100	0.97	0.2988
16:75843450:A:G	50	100	0.99	0.06917
16:75843646:C:T	50	100	0.99	0.02433
16:75843976:C:T	50	100	1	0.01235
16:75845523:C:T	50	100	1	0.01089
16:75845586:C:T	50	100	1	0.01253
16:75846122:C:G	50	100	0.97	0.4497
16:75846797:G:A	50	100	0.84	0.0187
16:75846802:T:G	50	100	0.97	0.4666
16:75847160:G:A	50	98	1	0.01107
16:75847560:A:G	50	100	1	0.01362
16:75847839:A:G	50	100	1	0.01107
16:75848161:A:G	50	100	0.95	0.1599
16:75848432:T:C	50	100	0.99	0.06645
16:75848640:C:T	50	100	1	0.01761
16:75849012:A:G	50	100	1	0.2616
16:75849269:A:T	50	100	0.97	0.01126
16:75849271:T:A	50	100	1	0.01235
16:75849342:A:G	50	100	1	0.02015
16:75849379:A:T	49	98	1	0.2213
16:75849517:G:A	50	100	1	0.01362
16:75849959:G:A	50	100	1	0.09114
16:75849969:G:A	50	100	1	0.09114
16:75850000:G:T	50	96	0.99	0.06627
16:75850745:G:A	50	100	1	0.09096
16:75851035:T:A	50	100	1	0.01107
16:75852002:T:C	50	100	0.99	0.06917
16:75852239:G:T	50	100	1	0.09096
16:75852423:C:T	50	100	0.99	0.0374
16:75853055:A:G	50	100	0.99	0.06663
16:75853238:C:G	50	100	1	0.09441
16:75853772:A:T	50	100	0.99	0.03758
16:75854092:C:A	50	100	1	0.01816
16:75854136:A:C	50	98	0.9	0.01816
16:75854209:G:C	50	100	1	0.01271
16:75854555:G:A	50	100	1	0.0187
16:75854592:T:C	50	100	0.99	0.116
16:75856613:C:G	50	100	1	0.01779
16:75856814:G:A	50	100	0.95	0.01434
16:75857225:A:C	50	100	0.93	0.0216
16:75857346:C:T	50	100	1	0.0187
16:75857855:C:T	50	100	0.9	0.01725
16:75858203:T:C	50	100	0.9	0.03994
16:75858276:C:T	50	100	1	0.01235
16:75859810:C:G	50	100	1	0.01035
16:75860314:T:G	50	100	0.98	0.2952
16:75860437:C:T	50	100	0.99	0.01543
16:75860543:T:A	50	100	0.97	0.03813
16:75861096:T:G	50	98	0.99	0.1049
16:75861167:G:T	50	98	0.99	0.1049
16:75861355:A:G	50	100	0.92	0.02397
16:75861428:T:C	50	100	1	0.1051
16:75861480:C:T	50	98	1	0.1051
16:75861497:G:A	50	100	1	0.1338
16:75861858:A:C	50	100	0.99	0.06935
16:75862034:T:C	50	100	0.98	0.03722
16:75862101:T:A	50	98	1	0.2253
16:75862394:G:C	50	98	1	0.2253
16:75862566:C:T	50	100	0.84	0.0187
16:75862623:T:A	50	98	1	0.01344
16:75862696:G:A	50	100	1	0.2333
16:75863162:A:C	50	100	1	0.224
16:75863177:G:A	50	100	1	0.01816
16:75863212:G:C	50	100	1	0.2269
16:75863641:G:A	50	100	1	0.2275
16:75864228:T:C	50	100	1	0.2358
16:75864370:G:C	50	100	1	0.2353
16:75864416:A:G	50	100	1	0.2358
16:75864423:G:A	50	100	1	0.0207
16:75864518:A:G	50	100	1	0.01906
16:75864688:A:G	50	100	0.95	0.06354
16:75864743:T:C	50	100	1	0.2357
16:75864796:C:T	50	100	0.95	0.03286
16:75864816:G:A	50	100	1	0.2302
16:75864893:T:A	50	100	1	0.2357
16:75864934:G:T	50	100	1	0.2357
16:75865172:A:T	50	100	1	0.2357
16:75865197:G:A	50	100	1	0.2351
16:75865610:G:A	50	100	1	0.2357
16:75866136:T:C	50	100	0.99	0.08733
16:75866288:C:A	50	100	1	0.2351
16:75866395:C:T	50	100	1	0.238
16:75866454:G:A	50	100	1	0.244
16:75866589:A:T	50	100	1	0.2382
16:75866631:T:C	50	100	1	0.01325
16:75866757:A:G	50	100	1	0.2382
16:75866770:A:G	50	100	1	0.2382
16:75866991:A:T	50	100	1	0.2384
16:75867499:G:A	50	100	1	0.2429
16:75867596:T:G	50	100	1	0.02542
16:75867639:A:G	50	100	1	0.03885
16:75867823:T:G	50	100	1	0.2458
16:75868100:G:T	49	100	0.98	0.04394
16:75868532:T:C	50	100	1	0.0374
16:75868777:A:G	50	100	1	0.0374
16:75869068:C:T	50	98	1	0.244
16:75869150:G:A	50	100	0.99	0.2587
16:75869393:C:A	50	100	1	0.2435
16:75869598:G:A	50	100	1	0.2424
16:75869828:C:A	50	100	1	0.0256
16:75870597:A:C	50	100	1	0.01271
16:75870616:C:T	50	100	1	0.09622
16:75870710:G:A	50	100	1	0.01035
16:75870760:G:T	50	100	1	0.1999
16:75870814:T:C	50	100	1	0.1999
16:75871012:C:A	50	100	1	0.1376
16:75871101:A:T	50	100	0.99	0.05011
16:75871420:G:A	50	100	1	0.01144
16:75871594:G:A	50	100	0.99	0.1373
16:75871702:T:C	50	100	1	0.03704
16:75871818:T:A	50	100	1	0.03704
16:75872375:C:T	50	100	1	0.03704
16:75872421:C:G	50	100	1	0.1999
16:75872563:C:T	50	100	1	0.1952
16:75872632:A:G	50	100	0.91	0.01525
16:75872639:T:C	50	100	1	0.02342
16:75872796:T:C	50	100	1	0.0394
16:75873011:T:A	50	100	0.97	0.2349
16:75873544:A:G	50	100	1	0.0394
16:75873997:G:C	50	98	0.86	0.01816
16:75874066:A:C	50	98	0.99	0.01688
16:75874067:C:T	50	98	0.99	0.01688
16:75874372:C:T	49	98	1	0.1981
16:75874553:T:C	27	77.8	0.97	0.02415
16:75874852:A:G	48	95.8	1	0.2059
16:75874942:G:A	50	92	1	0.201
16:75875158:G:A	49	89.8	1	0.2061
16:75875192:C:T	49	87.8	1	0.2064
16:75875223:C:G	47	100	1	0.01198
16:75875270:G:T	44	100	1	0.05084
16:75875356:T:C	48	89.6	0.98	0.2059
16:75875373:A:C	50	90	0.99	0.2162
16:75875413:A:G	50	100	1	0.02741
16:75876123:G:C	46	89.1	0.99	0.2513
16:75876138:T:G	47	95.7	0.99	0.2081
16:75876193:T:A	49	93.9	1	0.2446
16:75876327:G:T	50	100	1	0.05102
16:75876330:C:T	50	100	1	0.03903
16:75876521:A:T	50	100	1	0.2446
16:75876658:C:G	50	100	1	0.2057
16:75877001:G:A	50	100	1	0.2008
16:75877251:T:A	50	100	1	0.05065
16:75877716:A:T	50	100	1	0.05283
16:75877893:G:A	50	100	0.98	0.05283
16:75877982:C:A	50	100	1	0.09187
16:75878048:C:A	50	100	0.96	0.03649
16:75878088:C:A	50	100	1	0.2003
16:75878414:G:A	50	100	1	0.1877
16:75879639:G:A	50	100	1	0.03885
16:75879858:T:A	50	100	0.84	0.01688
16:75880408:T:G	50	100	0.99	0.2542
16:75880598:C:G	50	100	0.95	0.1681
16:75880704:G:C	50	100	1	0.03903
16:75880892:A:G	50	100	1	0.01725
16:75881093:C:G	50	100	0.97	0.02596
16:75881210:G:A	50	100	1	0.05047
16:75881721:C:T	44	93.2	1	0.195
16:75881730:C:T	47	93.6	0.98	0.0374
16:75881794:A:C	49	100	0.96	0.1708
16:75881875:G:C	49	100	1	0.05047
16:75882169:G:A	50	100	1	0.2004
16:75882241:T:C	50	100	1	0.05047
16:75882470:A:G	50	100	1	0.01725
16:75882516:C:T	50	100	1	0.2006
16:75883578:T:C	50	100	0.99	0.1396
16:75884704:T:A	50	100	0.99	0.01162
16:75884715:A:G	50	100	1	0.2429
16:75884824:T:C	49	100	1	0.03722
16:75884879:T:C	50	100	0.92	0.02288
16:75885345:T:C	50	100	0.95	0.08715
16:75885681:G:A	50	100	0.99	0.2464
16:75886204:A:T	50	100	0.99	0.2438
16:75886530:C:G	50	100	1	0.03722
16:75887383:G:A	50	100	0.94	0.01634
16:75887472:T:A	50	88	0.99	0.2682
16:75887788:G:T	50	100	0.98	0.1696
16:75887989:T:C	50	100	0.74	0.01035
16:75888173:C:G	50	100	1	0.03722
16:75888272:T:C	50	100	0.99	0.1984
16:75888493:C:A	50	100	1	0.01162
16:75888620:C:T	50	100	0.99	0.2015
16:75888731:C:T	50	100	0.94	0.03468
16:75888946:G:A	50	76	0.93	0.02487
16:75889191:T:C	50	100	0.98	0.2013
16:75889650:T:C	50	100	0.87	0.03086
16:75889676:A:T	50	100	1	0.01253
16:75890145:T:C	50	98	0.99	0.199
16:75890376:C:T	50	98	1	0.1743
16:75890856:C:T	50	100	1	0.05011
16:75890857:A:G	50	100	1	0.0581
16:75891893:C:T	50	100	1	0.01162
16:75892148:A:G	50	100	0.99	0.04539
16:75893567:C:T	50	98	0.98	0.1383
16:75894012:A:G	50	98	0.99	0.2418
16:75894447:T:C	50	98	0.99	0.238
16:75894487:C:T	50	100	1	0.0118
16:75894571:C:G	50	100	0.99	0.04539
16:75894712:A:C	50	98	0.99	0.2384
16:75894771:A:G	50	100	1	0.0394
16:75894840:A:G	50	100	1	0.05265
16:75894907:A:G	50	100	0.9	0.03486
16:75895110:T:C	50	100	0.77	0.02215
16:75895265:T:C	50	100	0.85	0.01434
16:75895286:A:G	50	100	0.96	0.02451
16:75895350:C:G	50	100	1	0.01398
16:75895816:G:T	50	96	0.97	0.2578
16:75895931:A:G	50	100	1	0.02124
16:75895997:A:G	50	100	1	0.02433
16:75896096:C:G	50	100	1	0.06481
16:75896643:C:G	50	100	1	0.01507
16:75896763:C:T	50	100	1	0.01507
16:75897006:A:T	50	100	0.97	0.1354
16:75897395:G:A	50	100	1	0.01434
16:75897629:A:G	50	100	1	0.06681
16:75897792:C:T	50	100	1	0.01434
16:75897798:G:A	50	100	1	0.01434
16:75897930:A:C	50	100	1	0.01434
16:75898145:C:T	50	96	0.98	0.2224
16:75898148:A:G	50	98	0.98	0.2195
16:75898688:T:C	50	100	1	0.01434
16:75898696:A:T	50	98	0.98	0.3796
16:75898761:A:G	50	100	1	0.01434
16:75899152:T:A	50	100	0.98	0.1336
16:75899480:A:C	50	100	1	0.01434
16:75899495:T:A	50	100	1	0.01434
16:75899757:A:G	50	100	1	0.01434
16:75900217:C:G	50	100	1	0.01434
16:75900263:G:A	50	100	1	0.01434
16:75900300:T:G	49	100	1	0.01434
16:75900389:T:C	50	100	0.99	0.1503
16:75900393:G:C	50	100	1	0.01452
16:75900425:T:C	50	100	1	0.01452
16:75900556:T:C	50	100	1	0.01434
16:75900936:C:T	50	100	0.98	0.1356
16:75901051:C:T	50	100	1	0.01434
16:75901127:C:A	50	100	0.98	0.2304
16:75901279:C:T	50	100	1	0.01434
16:75901329:C:A	50	100	1	0.01434
16:75901411:G:A	50	100	1	0.01434
16:75901583:C:T	50	100	1	0.01434
16:75901617:T:C	50	100	1	0.01434
16:75901630:G:C	50	98	0.99	0.05229
16:75901684:A:G	48	97.9	1	0.01452
16:75901704:G:A	50	100	1	0.01434
16:75901710:C:G	50	100	1	0.01434
16:75902253:T:C	50	100	0.98	0.1356
16:75902485:T:C	50	100	1	0.01434
16:75902534:T:A	50	100	1	0.01434
16:75902661:C:A	50	100	1	0.01434
16:75902746:A:G	50	100	1	0.01434
16:75902928:G:A	50	100	0.96	0.1756
16:75903495:A:G	50	100	0.98	0.1565
16:75903940:A:G	50	100	1	0.01434
16:75904088:G:C	50	98	0.99	0.159
16:75904249:T:A	50	100	0.94	0.07226
16:75904365:A:C	50	100	1	0.03831
16:75904511:C:G	50	100	0.85	0.0541
16:75904923:G:C	50	100	1	0.01434
16:75905089:C:T	50	100	0.99	0.01398
16:75905092:C:G	50	100	0.99	0.01398
16:75905354:T:G	50	98	0.98	0.1665
16:75905818:A:G	50	100	1	0.01707
16:75905923:G:T	50	100	1	0.02269
16:75906075:A:G	50	100	1	0.02269
16:75906613:C:T	50	100	0.92	0.03068
16:75906638:G:C	50	100	0.97	0.02233
16:75906639:G:A	50	100	0.97	0.02233
16:75906751:C:T	50	100	0.92	0.01235
16:75907064:C:T	50	100	1	0.02251
16:75907567:A:G	50	100	0.93	0.05174
16:75907742:C:T	50	100	0.98	0.02324
16:75907947:A:G	50	100	0.98	0.02324
16:75908095:C:A	50	100	1	0.01725
16:75908132:T:C	50	98	0.98	0.3695
16:75908561:T:G	50	98	0.98	0.1367
16:75908687:G:T	50	98	0.98	0.1349
16:75908976:T:C	50	100	1	0.02542
16:75908998:T:C	50	96	0.98	0.1369
16:75909754:T:A	50	100	0.99	0.2553
16:75909942:G:A	50	100	1	0.02306
16:75910369:C:T	50	100	0.99	0.1694
16:75910693:A:C	50	100	1	0.01289
16:75910746:T:C	50	100	0.99	0.2447
16:75910868:A:T	50	94	0.73	0.05428
16:75911050:C:T	50	100	0.99	0.1465
16:75911052:C:T	50	100	0.97	0.06536
16:75911248:G:A	50	100	1	0.02306
16:75911284:G:A	50	100	1	0.02306
16:75912117:T:G	50	100	1	0.02651
16:75912262:C:T	50	100	1	0.02669
16:75912351:T:C	50	100	0.98	0.1349
16:75912575:T:A	50	100	1	0.01017
16:75912794:A:G	50	98	0.93	0.1463
16:75912800:T:G	50	100	1	0.05229
16:75912926:G:A	50	98	0.98	0.1329
16:75913314:G:A	50	100	1	0.05229
16:75913426:G:A	50	100	1	0.05229
16:75913446:A:G	50	100	1	0.01725
16:75913463:C:T	50	100	1	0.05229
16:75913612:T:C	50	100	1	0.05229
16:75913828:T:A	50	100	1	0.05211
16:75914189:C:T	50	100	1	0.01216
16:75914492:T:G	50	100	1	0.05211
16:75914648:A:G	50	100	1	0.05211
16:75914678:C:G	50	100	0.97	0.05556
16:75914691:G:A	50	100	0.93	0.1797
16:75914724:A:C	50	100	1	0.01216
16:75914794:A:G	50	100	1	0.02542
16:75915243:T:C	50	100	1	0.01216
16:75915291:A:G	50	100	1	0.07825
16:75915852:G:T	50	98	1	0.063
16:75916131:A:G	50	100	0.8	0.01616
16:75916509:A:G	50	100	1	0.01216
16:75916534:T:C	50	98	0.99	0.2692
16:75916547:G:A	50	100	1	0.0138
16:75916663:C:T	50	96	0.95	0.1358
16:75917093:G:A	50	100	0.98	0.05229
16:75917672:T:C	50	100	0.98	0.05229
16:75918429:A:G	50	100	1	0.01289
16:75918509:A:G	50	98	0.99	0.1472
16:75918720:A:G	50	100	1	0.2671
16:75918850:T:C	50	100	1	0.2671
16:75919089:T:C	50	100	1	0.05592
16:75919099:G:A	50	100	0.96	0.05265
16:75919125:A:C	50	100	1	0.1463
16:75919200:A:G	50	100	1	0.01216
16:75919230:C:T	50	100	1	0.1874
16:75919347:A:T	50	100	1	0.1456
16:75919376:T:G	50	100	1	0.1465
16:75919484:C:G	50	100	1	0.1462
16:75919739:T:C	50	100	1	0.05265
16:75919795:C:A	50	100	0.98	0.1462
16:75919966:T:C	50	100	1	0.01216
16:75919974:T:C	50	100	1	0.1986
16:75919999:A:G	50	100	1	0.1986
16:75920025:C:T	50	100	1	0.02687
16:75920062:T:A	50	100	1	0.173
16:75920090:A:G	50	100	0.88	0.02596
16:75920293:G:A	50	100	1	0.02687
16:75920534:A:C	50	100	1	0.02669
16:75920553:T:G	50	100	1	0.03776
16:75920577:T:C	50	100	1	0.06445
16:75920583:A:C	50	100	1	0.06445
16:75920651:C:T	50	100	1	0.01216
16:75920846:A:G	50	100	1	0.1322
16:75920872:C:T	50	100	1	0.02669
16:75920906:C:T	50	100	1	0.02669
16:75921125:G:A	50	100	1	0.1966
16:75921128:G:A	50	100	1	0.03758
16:75921207:C:T	50	100	1	0.2654
16:75921470:A:G	50	100	0.95	0.05047
16:75922076:G:A	50	100	1	0.02633
16:75922230:C:T	50	100	1	0.2642
16:75922387:C:T	50	100	0.95	0.0138
16:75923908:A:G	50	100	1	0.1973
16:75924075:C:T	50	100	1	0.06863
16:75924083:G:A	50	100	1	0.02614
16:75924617:C:G	50	100	1	0.06845
16:75924972:T:C	50	100	1	0.05374
16:75925007:A:T	50	100	1	0.06899
16:75925130:C:T	50	100	0.99	0.2545
16:75925245:G:T	50	100	0.99	0.2547
16:75925263:C:A	50	100	0.99	0.254
16:75925360:C:T	50	100	0.99	0.1324
16:75925529:T:C	50	100	0.99	0.01888
16:75925631:C:T	50	100	1	0.06899
16:75925669:T:C	50	100	0.99	0.1347
16:75925675:G:A	50	100	1	0.06899
16:75925719:C:A	50	100	1	0.06899
16:75925760:C:T	50	100	1	0.05919
16:75925846:T:C	50	100	0.99	0.266
16:75925909:C:T	50	100	1	0.02633
16:75925924:C:T	50	100	1	0.06899
16:75925929:C:T	50	100	0.96	0.01126
16:75925969:C:T	50	100	1	0.06899
16:75926070:A:G	50	100	0.99	0.1325
16:75926149:C:T	50	100	0.99	0.2545
16:75926400:A:C	50	100	1	0.06899
16:75926458:A:G	50	100	1	0.01017
16:75926620:G:A	50	100	0.99	0.2544
16:75926681:C:A	50	100	1	0.01053
16:75926694:T:C	50	100	1	0.06863
16:75926834:A:G	50	100	1	0.06863
16:75927080:C:A	50	100	0.99	0.01888
16:75927100:C:T	50	100	1	0.05519
16:75927147:C:T	50	100	0.99	0.1859
16:75927243:A:G	47	95.7	0.98	0.06845
16:75927299:A:T	49	100	1	0.06863
16:75927340:G:C	49	100	1	0.09532
16:75927350:C:T	50	100	0.92	0.01107
16:75927474:A:G	50	100	0.99	0.1708
16:75927483:A:C	50	100	0.99	0.1707
16:75927826:G:A	50	100	1	0.03014
16:75927979:C:T	50	100	0.99	0.2662
16:75928024:G:T	50	100	0.98	0.1897
16:75928050:C:A	50	100	0.99	0.224
16:75928051:T:C	50	100	1	0.03686
16:75929217:A:T	50	100	0.92	0.01325
16:75929599:G:A	50	100	0.89	0.05301
16:75929715:T:C	50	100	1	0.03486
16:75930119:C:G	50	100	0.91	0.04902
16:75931130:C:T	50	98	0.78	0.01362
16:75931427:A:T	50	100	0.93	0.01452
16:75931716:T:G	50	100	1	0.01126
16:75931733:C:T	50	100	0.89	0.01507
16:75932112:T:G	50	100	1	0.01652
16:75932297:C:G	50	100	0.99	0.01216
16:75932311:G:A	50	100	0.94	0.01035
16:75932634:T:C	50	98	0.98	0.2235
16:75932636:A:G	50	98	0.99	0.1318
16:75932648:C:T	50	98	0.99	0.181
16:75933939:T:A	50	100	0.99	0.1596
16:75934224:G:T	50	100	1	0.01053
16:75934505:T:C	50	100	1	0.0216
16:75934529:G:A	50	96	0.72	0.03849
16:75934555:A:G	49	100	0.95	0.2478
16:75934596:G:A	50	100	1	0.01035
16:75934652:A:T	50	100	1	0.01126
16:75934686:A:C	50	100	1	0.0216
16:75934841:T:A	50	100	1	0.01035
16:75935181:T:G	50	100	0.93	0.0768
16:75935692:G:A	50	100	0.9	0.01344
16:75935771:C:T	50	100	1	0.01035
16:75935775:G:C	50	100	0.93	0.1376
16:75935939:T:C	50	100	0.93	0.07571
16:75936173:C:T	50	100	1	0.01035
16:75936223:G:A	50	100	1	0.01688
16:75936317:G:A	50	100	1	0.02741
16:75936348:G:T	50	100	0.83	0.04539
16:75936523:G:A	50	98	1	0.0276
16:75936663:T:C	50	100	1	0.01035
16:75936673:G:A	50	100	1	0.01035
16:75936699:C:T	50	100	1	0.01035
16:75936930:T:G	50	100	0.99	0.0236
16:75936988:C:T	50	100	0.93	0.0187
16:75937067:T:C	50	100	0.99	0.01216
16:75937121:C:T	50	100	1	0.01017
16:75937230:C:T	50	100	0.71	0.02378
16:75937439:G:A	50	100	0.99	0.01688
16:75938087:T:C	50	100	0.92	0.2153
16:75938789:G:A	50	100	0.75	0.01398
16:75938824:C:T	50	100	0.89	0.05047
16:75939665:A:G	50	100	0.89	0.07916
16:75940172:G:A	50	96	0.95	0.2237
16:75940283:G:A	50	98	0.94	0.213
16:75940821:A:C	50	98	0.71	0.05973
16:75940937:C:T	50	98	0.94	0.02977
16:75940995:G:T	50	84	0.82	0.3889
16:75941154:G:A	50	86	0.78	0.1834
16:75941502:T:C	50	98	0.79	0.03831
16:75942443:T:C	50	98	0.76	0.01489
16:75942939:A:G	50	98	0.86	0.1
16:75943090:A:G	50	100	0.82	0.02505
16:75943109:C:G	50	100	0.87	0.01616
16:75944066:G:T	50	100	0.79	0.03195
16:75944750:A:T	50	98	0.76	0.0354
16:75945077:C:T	50	94	0.89	0.09749
16:75945084:G:C	50	100	0.78	0.01725
16:75945226:A:T	50	100	0.73	0.02451
16:75945310:C:T	50	100	0.9	0.02088
16:75945544:C:T	50	96	0.71	0.05047
16:75945849:C:G	50	100	0.88	0.02324
16:75946730:G:A	50	98	0.85	0.01743
16:75946825:C:T	50	96	0.93	0.1425
16:75946880:T:C	50	98	0.83	0.04466
16:75948164:G:T	50	100	0.89	0.03958
16:75948638:T:C	50	100	0.94	0.02342
16:75949559:G:C	50	100	0.95	0.02433
16:75949795:G:A	50	100	0.79	0.01598
16:75949808:T:C	50	100	0.84	0.03994
16:75949866:A:T	50	100	0.76	0.03958
16:75950289:A:G	50	100	0.93	0.03395
16:75951026:A:T	50	98	0.98	0.3655
16:75951111:G:A	50	98	0.99	0.2974
16:75951163:T:C	50	100	0.98	0.03885
16:75951319:T:C	50	100	0.98	0.3233
16:75951328:G:A	50	100	0.98	0.3635
16:75951387:C:A	50	98	0.85	0.03504
16:75951585:G:A	50	100	1	0.01471
16:75952294:C:T	50	100	1	0.01471
16:75952454:G:A	50	98	0.95	0.04267
16:75952530:A:C	50	100	1	0.01071
16:75953085:G:A	50	100	0.98	0.02342
16:75953189:T:C	50	100	0.91	0.01761
16:75953326:G:A	50	100	1	0.01471
16:75953662:T:G	50	100	0.71	0.01053
16:75953827:T:C	50	98	0.94	0.06409
16:75954860:T:C	50	100	0.98	0.04031
16:75954904:T:C	50	100	0.98	0.03522
16:75955407:G:A	50	100	0.95	0.02705
16:75955491:A:G	49	95.9	0.85	0.03522
16:75955559:G:T	50	100	0.99	0.0659
16:75955584:G:T	50	100	0.96	0.02687
16:75955948:C:G	50	100	1	0.02505
16:75955962:G:T	50	98	0.99	0.207
16:75956117:G:C	50	100	0.97	0.02832
16:75956164:G:T	50	100	1	0.0236
16:75956535:C:G	50	100	0.96	0.01761
16:75957032:T:C	50	100	0.99	0.3762
16:75957095:A:G	50	100	1	0.02378
16:75957140:A:C	50	100	0.99	0.3765
16:75957156:C:T	50	100	0.97	0.02052
16:75957545:C:T	50	100	1	0.01126
16:75957548:G:A	50	100	0.98	0.1897
16:75958003:A:G	50	100	0.95	0.01525
16:75958726:A:G	50	100	0.96	0.02741
16:75958837:G:A	50	100	1	0.01452
16:75959032:A:C	50	100	1	0.01126
16:75959048:C:T	50	100	0.96	0.02741
16:75959099:T:C	50	100	0.99	0.08715
16:75959103:G:A	50	100	1	0.02977
16:75959223:G:C	50	100	0.98	0.1051
16:75959236:C:T	50	100	1	0.01471
16:75959329:C:G	50	100	0.99	0.4434
16:75959647:T:C	50	100	0.97	0.1964
16:75959664:G:A	50	100	0.99	0.02687
16:75959864:A:G	50	100	0.79	0.01398
16:75959889:A:C	50	98	0.91	0.03558
16:75960014:C:T	50	100	1	0.01471
16:75960300:G:A	50	98	0.99	0.217
16:75960471:T:C	50	100	1	0.01035
16:75960583:C:T	50	100	0.94	0.01471
16:75960601:A:G	50	100	0.99	0.1855
16:75960786:G:A	50	100	0.99	0.1743
16:75960885:A:T	50	98	0.71	0.01271
16:75961726:C:G	50	100	1	0.01452
16:75961786:C:G	50	100	1	0.01434
16:75962058:A:G	50	98	0.99	0.4056
16:75962725:A:C	50	98	1	0.4218
16:75962759:A:T	50	100	0.73	0.01107
16:75963093:A:T	50	100	0.99	0.165
16:75963237:C:G	50	100	1	0.02342
16:75963452:A:G	50	100	0.99	0.4366
16:75963479:A:G	50	100	0.98	0.01598
16:75963651:G:C	50	100	0.99	0.1981
16:75963938:C:T	50	100	0.99	0.1841
16:75964095:T:G	50	100	0.99	0.1948
16:75964218:C:A	50	100	0.83	0.06445
16:75964260:G:T	50	98	0.96	0.03504
16:75964397:A:T	50	100	1	0.01452
16:75964447:C:T	50	100	0.98	0.1147
16:75964556:T:C	50	100	0.99	0.4631
16:75964758:T:C	50	100	0.99	0.22
16:75964812:C:G	50	100	0.99	0.2195
16:75964828:A:G	50	100	1	0.4192
16:75964841:T:C	50	100	0.99	0.2195
16:75965085:T:A	50	100	0.99	0.2186
16:75965148:C:T	50	100	0.99	0.0187
16:75965188:T:C	50	100	1	0.01452
16:75965468:A:G	50	100	0.99	0.2351
16:75965784:A:G	50	100	1	0.01452
16:75965983:A:G	50	98	0.81	0.02179
16:75966026:T:C	50	100	0.99	0.224
16:75966233:A:G	50	100	1	0.02832
16:75966282:C:T	50	100	0.98	0.2175
16:75966314:T:C	50	100	0.99	0.1852
16:75966994:A:G	50	100	0.94	0.03395
16:75967589:A:G	50	100	0.94	0.02923
16:75967782:G:A	50	100	0.99	0.02342
16:75967912:G:A	50	100	0.98	0.02342
16:75968100:C:G	50	100	1	0.01452
16:75968243:G:A	50	100	0.96	0.01852
16:75968338:G:T	50	100	0.97	0.1699
16:75968339:G:T	50	98	0.96	0.03504
16:75968851:G:A	50	100	0.97	0.01797
16:75968861:G:A	50	100	0.97	0.01797
16:75968863:G:A	50	100	0.96	0.01852
16:75968996:G:T	50	100	0.98	0.03976
16:75969431:T:C	41	92.7	0.96	0.2386
16:75969459:C:A	50	100	0.79	0.01089
16:75970517:T:C	43	100	0.96	0.02869
16:75970584:G:C	46	100	0.97	0.2447
16:75970677:A:G	50	100	0.97	0.02342
16:75971396:G:A	50	100	0.97	0.02669
16:75971908:C:T	50	100	0.97	0.05174
16:75972014:T:C	50	100	0.98	0.2173
16:75972057:C:A	50	100	1	0.01452
16:75972143:G:T	50	100	0.98	0.03776
16:75972282:T:A	50	100	0.97	0.3987
16:75972509:G:A	50	100	1	0.01471
16:75972631:A:G	50	100	0.94	0.04049
16:75972756:A:G	50	100	0.98	0.02342
16:75972883:G:C	50	100	0.94	0.04085
16:75973079:C:G	50	100	0.98	0.01888
16:75973216:C:T	50	100	1	0.01452
16:75973290:C:T	50	100	1	0.01507
16:75973297:C:T	50	100	0.92	0.04049
16:75973437:C:G	50	100	0.83	0.02415
16:75973683:T:C	50	100	1	0.01452
16:75973830:A:G	50	100	0.98	0.4188
16:75975161:C:G	50	98	0.98	0.4116
16:75975430:C:T	50	100	0.98	0.06191
16:75975443:C:G	50	100	0.97	0.4087
16:75975721:C:A	50	100	0.98	0.02342
16:75975883:A:C	50	100	0.98	0.1149
16:75976153:G:C	50	100	0.93	0.01144
16:75976154:C:G	50	100	1	0.01707
16:75976361:A:G	50	98	0.95	0.06373
16:75976532:T:G	50	100	1	0.02342
16:75976700:C:T	50	100	0.97	0.4762
16:75977039:G:A	50	100	1	0.02505
16:75977104:C:T	50	100	0.86	0.02814
16:75977126:C:G	50	100	0.93	0.03431
16:75977252:T:A	50	100	0.99	0.01162
16:75977279:T:G	50	100	0.98	0.05301
16:75977669:C:G	50	100	0.88	0.01035
16:75977744:T:G	50	98	0.98	0.4161
16:75977989:C:T	50	100	0.99	0.1821
16:75978013:T:G	50	100	0.92	0.02324
16:75978181:T:G	50	100	0.97	0.3891
16:75978226:A:G	50	100	0.91	0.03522
16:75978291:A:G	50	100	0.98	0.1796
16:75978499:C:G	50	100	1	0.01707
16:75978682:C:T	50	100	1	0.02342
16:75978748:T:C	50	100	0.97	0.06554
16:75978765:T:C	50	100	0.97	0.06554
16:75978781:C:G	50	100	1	0.01852
16:75978942:T:C	50	100	1	0.01852
16:75978976:T:G	50	100	1	0.04357
16:75979171:T:C	50	100	0.97	0.4617
16:75979578:T:A	50	100	0.99	0.0167
16:75980002:G:A	50	100	0.98	0.02505
16:75980213:C:G	50	100	1	0.0187
16:75980490:C:T	50	98	0.96	0.1138
16:75980572:T:A	50	100	0.98	0.2177
16:75980833:G:A	50	98	0.93	0.06427
16:75980858:A:G	50	100	0.71	0.01144
16:75980994:G:A	50	100	1	0.01852
16:75981050:A:G	50	98	0.94	0.06445
16:75981087:A:G	50	100	0.92	0.06354
16:75981301:A:G	50	100	1	0.01852
16:75981369:C:T	50	100	1	0.01725
16:75981711:G:T	50	100	0.96	0.02596
16:75982200:T:G	50	100	0.97	0.1552
16:75982418:T:C	50	100	0.99	0.05265
16:75982433:C:T	50	100	0.96	0.02378
16:75982459:C:T	50	100	1	0.01598
16:75982909:A:T	50	100	0.99	0.05247
16:75983724:T:A	50	100	0.92	0.03903
16:75983753:A:G	50	100	0.91	0.01943
16:75984156:G:A	50	100	0.95	0.02324
16:75984347:T:A	50	100	0.95	0.03123
16:75984498:A:G	50	98	0.95	0.482
16:75984513:A:G	50	100	1	0.0187
16:75984515:C:G	50	100	0.9	0.01035
16:75984833:G:A	50	98	0.63	0.01543
16:75984957:A:C	50	100	0.97	0.1681
16:75985552:T:G	50	100	0.98	0.1944
16:75985634:T:C	50	96	0.95	0.1151
16:75985689:G:C	50	98	0.98	0.1948
16:75985692:C:T	49	100	0.95	0.4771
16:75985766:C:A	50	100	0.96	0.02723
16:75985888:G:A	50	100	0.98	0.331
16:75986223:A:T	49	98	0.97	0.3292
16:75986256:C:T	50	100	0.92	0.03486
16:75986392:C:T	50	100	0.88	0.02342
16:75986590:T:C	50	100	0.98	0.01598
16:75986637:G:T	50	100	0.93	0.03413
16:75986669:C:T	50	100	0.93	0.1115
16:75986712:C:T	50	100	0.97	0.3947
16:75986850:C:A	50	100	0.99	0.02324
16:75986877:G:A	50	100	0.93	0.03177
16:75987007:A:G	50	100	0.95	0.05265
16:75987143:C:T	50	100	0.96	0.02324
16:75987202:A:C	50	100	0.97	0.2643
16:75987237:T:G	50	100	0.97	0.06917
16:75987255:C:G	50	100	0.97	0.06935
16:75987611:G:A	50	100	0.88	0.1676
16:75987635:C:A	50	100	0.96	0.2758
16:75987638:C:T	50	100	0.86	0.02197
16:75987671:A:G	50	100	0.95	0.2714
16:75987800:C:A	50	92	0.9	0.3462
16:75987860:T:A	50	98	0.76	0.06645
16:75987890:C:T	50	100	0.92	0.1107
16:75987980:A:C	50	100	0.97	0.07208
16:75988066:C:T	50	100	0.98	0.0138
16:75988204:G:A	50	94	0.9	0.4779
16:75988250:C:A	50	100	0.86	0.01997
16:75988452:C:G	50	100	0.95	0.03304
16:75988495:G:C	50	100	0.94	0.2725
16:75988538:A:G	50	100	0.93	0.2794
16:75988591:T:C	50	100	0.9	0.01089
16:75988592:G:A	50	100	0.96	0.1999
16:75988811:T:G	50	100	0.94	0.1373
16:75988927:A:G	50	100	0.97	0.4257
16:75988963:A:G	50	100	0.95	0.03068
16:75989043:A:T	50	100	0.98	0.1905
16:75989073:T:A	50	100	0.98	0.1826
16:75989548:G:A	50	100	0.97	0.1107
16:75989566:A:G	50	100	0.96	0.1405
16:75989599:G:A	50	100	0.98	0.1438
16:75989717:T:C	50	100	0.99	0.1674
16:75989751:C:T	50	98	0.97	0.2872
16:75989922:A:G	50	100	0.99	0.04194
16:75989948:A:G	50	100	0.97	0.03068
16:75990158:T:C	50	100	0.99	0.1674
16:75990261:A:G	50	100	1	0.01598
16:75990601:T:C	50	100	1	0.05773
16:75990731:C:T	50	100	0.99	0.01598
16:75991004:C:G	50	100	0.99	0.05301
16:75991120:A:T	50	98	0.96	0.4864
16:75991262:G:T	50	98	0.97	0.4557
16:75991506:T:C	50	100	0.91	0.01943
16:75991636:G:A	50	96	0.99	0.3747
16:75991957:A:G	50	98	0.96	0.4853
16:75991971:A:C	50	100	0.99	0.0532
16:75992027:A:G	50	100	1	0.05792
16:75992085:A:G	50	98	0.89	0.01979
16:75992161:C:G	50	100	0.98	0.1135
16:75992568:A:G	50	100	0.94	0.02887
16:75992748:C:T	50	100	0.99	0.1521
16:75992783:T:C	50	100	0.99	0.1687
16:75993171:A:G	50	100	1	0.01688
16:75993201:A:T	50	100	0.65	0.01289
16:75993239:C:T	50	100	0.99	0.4557
16:75993409:G:C	50	100	0.98	0.0236
16:75993461:G:A	50	100	0.99	0.3106
16:75993552:G:A	50	100	1	0.01761
16:75993605:T:C	50	100	1	0.01761
16:75993610:C:T	50	100	0.99	0.4748
16:75993748:T:A	50	100	1	0.01688
16:75993776:A:G	50	100	1	0.01761
16:75993901:C:T	50	100	0.93	0.02887
16:75994102:T:C	50	98	0.99	0.4833
16:75994239:C:G	50	100	1	0.4557
16:75994267:A:T	50	100	0.97	0.01761
16:75994279:T:A	50	100	1	0.4557
16:75994348:A:G	50	100	0.98	0.06536
16:75994427:C:T	50	100	0.96	0.01707
16:75994560:A:C	50	100	0.99	0.4733
16:75994571:A:G	50	100	1	0.4557
16:75994704:A:T	50	84	0.96	0.4786
16:75994705:A:T	45	88.9	0.82	0.02887
16:75994719:T:G	49	100	1	0.4566
16:75994775:G:A	50	100	0.98	0.4533
16:75994791:G:A	50	100	0.65	0.01289
16:75994824:C:T	50	100	1	0.457
16:75994829:C:T	50	98	0.97	0.1476
16:75994861:C:G	50	100	0.98	0.4568
16:75994966:C:T	50	100	0.99	0.474
16:75995033:T:C	50	96	0.99	0.4621
16:75995041:A:G	50	100	0.99	0.0679
16:75995161:C:T	50	100	0.99	0.474
16:75995178:T:A	50	100	0.99	0.474
16:75995209:C:T	50	100	0.88	0.02124
16:75995274:T:C	50	100	0.99	0.4735
16:75995318:G:T	50	100	0.97	0.01707
16:75995454:G:C	50	100	0.99	0.4561
16:75995755:A:C	50	100	0.97	0.01761
16:75995780:A:T	50	100	1	0.3106
16:75995783:C:T	50	100	0.99	0.1416
16:75996056:T:C	50	100	0.65	0.01434
16:75996067:T:C	50	100	0.98	0.02378
16:75996154:A:G	50	100	0.94	0.01162
16:75996164:G:A	50	96	0.98	0.4728
16:75996196:A:G	48	95.8	0.88	0.09241
16:75996198:A:G	47	95.7	0.8	0.06209
16:75996200:A:G	48	95.8	0.81	0.04902
16:75996213:T:C	49	75.5	0.67	0.04902
16:75996215:T:C	49	98	0.97	0.4619
16:75996217:T:C	49	100	0.98	0.4831
16:75996219:T:C	49	100	0.98	0.4846
16:75996221:T:C	49	100	0.99	0.4784
16:75996223:T:C	49	98	0.98	0.4895
16:75996225:T:C	48	100	0.96	0.468
16:75996338:G:C	50	98	0.99	0.4575
16:75996612:T:G	50	100	0.6	0.01471
16:75996981:G:A	50	100	1	0.1284
16:75997239:T:C	50	100	0.99	0.1587
16:75997367:A:G	50	100	1	0.04194
16:75997507:T:C	50	100	1	0.3112
16:75997508:G:A	50	100	1	0.4553
16:75997839:G:A	50	100	1	0.2177
16:75998122:A:C	50	100	1	0.4998
16:75998520:T:C	50	100	1	0.3105
16:75998564:C:T	50	100	0.65	0.01362
16:75998658:C:T	50	100	1	0.0138
16:75998791:C:T	50	100	1	0.01235
16:75998825:C:G	50	98	0.95	0.03123
16:75999058:G:A	50	100	1	0.01235
16:75999268:A:T	50	100	0.98	0.01688
16:75999279:A:G	50	100	1	0.1727
16:75999362:C:T	50	100	0.98	0.0423
16:75999437:G:C	50	100	0.98	0.01688
16:76000478:A:G	50	100	1	0.1899
16:76000750:G:A	50	100	0.98	0.0236
16:76001008:T:G	50	100	1	0.4987
16:76001026:C:T	50	100	1	0.4998
16:76001087:T:C	50	100	0.98	0.03068
16:76001230:C:T	50	100	0.98	0.01362
16:76001365:T:C	50	100	1	0.3037
16:76001485:A:T	50	96	0.9	0.1089
16:76001553:G:A	50	100	0.99	0.1578
16:76001689:G:A	50	100	1	0.01235
16:76002060:G:A	50	100	0.99	0.4599
16:76002171:G:A	50	100	1	0.01235
16:76002255:T:C	50	100	1	0.4971
16:76002365:A:G	50	100	0.99	0.06481
16:76002801:A:G	50	100	0.94	0.01144
16:76002805:A:G	50	100	1	0.3284
16:76002961:A:C	50	100	1	0.01688
16:76003021:T:C	50	100	1	0.4777
16:76003086:C:A	50	100	1	0.4777
16:76003093:G:A	50	100	1	0.1411
16:76003295:A:G	50	98	1	0.494
16:76003306:G:A	50	90	0.93	0.2836
16:76003308:G:A	50	98	0.97	0.4317
16:76003485:G:A	50	100	1	0.01688
16:76003645:A:G	50	100	1	0.494
16:76003647:C:G	50	100	1	0.494
16:76003683:T:G	50	100	1	0.494
16:76003708:A:G	50	100	1	0.494
16:76003710:A:G	50	100	1	0.494
16:76003719:A:T	50	100	1	0.4984
16:76003966:G:A	50	100	1	0.4938
16:76004097:A:T	50	100	1	0.4938
16:76004163:T:A	50	100	0.98	0.01289
16:76004179:G:A	50	100	1	0.4938
16:76004191:G:A	50	100	1	0.4938
16:76004292:G:A	50	100	1	0.3106
16:76004366:A:G	50	100	1	0.3184
16:76004439:A:G	50	100	1	0.177
16:76004762:T:C	50	100	0.91	0.1365
16:76005086:A:C	50	100	1	0.1567
16:76005610:A:G	50	100	1	0.1599
16:76005837:C:T	50	100	1	0.1569
16:76005886:T:C	50	100	0.94	0.0305
16:76005951:C:G	50	100	0.98	0.04248
16:76006288:G:C	50	100	1	0.01688
16:76006524:G:A	50	100	1	0.4829
16:76006739:T:C	50	100	1	0.4828
16:76007017:A:G	50	100	0.91	0.1485
16:76007106:C:T	50	100	0.99	0.2182
16:76007108:G:A	50	100	0.99	0.1623
16:76007264:C:G	50	100	0.99	0.4828
16:76007350:T:G	50	100	1	0.3406
16:76007501:T:C	50	100	0.98	0.1412
16:76007677:C:T	50	100	1	0.03704
16:76007732:C:G	50	100	0.94	0.01253
16:76008409:C:T	50	100	0.99	0.4975
16:76008884:C:T	50	100	1	0.4853
16:76009032:G:A	50	100	1	0.4851
16:76009303:A:G	50	100	0.97	0.04121
16:76009321:G:A	50	100	1	0.05211
16:76009391:T:C	50	100	1	0.4855
16:76009572:G:T	50	100	0.98	0.04176
16:76009616:C:T	50	98	0.95	0.0305
16:76009734:T:C	50	100	0.98	0.1309
16:76010313:A:C	50	100	0.99	0.2996
16:76010362:A:G	50	100	0.99	0.2996
16:76010436:T:G	50	98	0.95	0.01688
16:76010825:A:G	50	100	1	0.4975
16:76010894:C:T	50	100	1	0.4976
16:76010959:A:G	50	98	1	0.4975
16:76011039:T:C	50	98	1	0.4987
16:76011053:T:C	50	98	1	0.4978
16:76011158:T:C	50	98	0.99	0.4975
16:76011237:A:G	50	100	0.95	0.01979
16:76011282:A:G	50	100	1	0.4973
16:76011411:G:T	50	100	1	0.4958
16:76011453:G:T	50	100	1	0.496
16:76011456:T:G	50	96	0.98	0.4944
16:76011483:G:A	50	100	1	0.4969
16:76011485:T:C	50	100	0.98	0.0423
16:76011505:G:T	50	100	1	0.4958
16:76011507:G:A	50	100	1	0.01707
16:76011522:G:A	50	100	1	0.4969
16:76011982:C:T	50	100	0.99	0.2999
16:76012143:C:G	50	100	0.99	0.01398
16:76012320:G:C	50	100	1	0.4984
16:76012516:C:T	50	98	1	0.4764
16:76013086:A:G	50	100	0.98	0.02378
16:76013255:G:A	50	100	1	0.4951
16:76013326:A:G	50	100	1	0.4503
16:76013415:A:T	50	100	0.99	0.2999
16:76013728:G:A	50	100	1	0.4951
16:76014008:T:C	50	100	1	0.4949
16:76014091:A:T	50	100	0.95	0.0187
16:76014168:A:G	49	98	0.86	0.02197
16:76014321:A:T	50	100	0.99	0.0138
16:76014333:C:T	50	100	1	0.4949
16:76014342:C:T	50	100	0.99	0.04267
16:76014421:C:T	50	100	1	0.4503
16:76014573:T:C	50	100	1	0.4956
16:76014678:T:G	50	100	1	0.4512
16:76014865:T:G	50	100	1	0.5
16:76014878:G:A	50	100	0.99	0.1723
16:76015845:G:C	50	100	0.99	0.1863
16:76016220:C:A	50	100	0.99	0.04267
16:76016520:T:C	50	100	1	0.01961
16:76017006:G:A	50	100	0.99	0.06536
16:76017259:T:G	50	100	1	0.2947
16:76017295:G:A	50	100	0.99	0.1863
16:76017662:T:C	50	100	0.98	0.1422
16:76017663:C:T	50	100	0.98	0.1422
16:76018165:G:A	50	100	1	0.01961
16:76018559:C:A	50	100	1	0.01725
16:76018570:C:G	50	100	0.96	0.0423
16:76018631:A:T	50	100	1	0.4949
16:76019024:G:C	50	100	0.99	0.158
16:76019226:T:C	50	100	0.9	0.02451
16:76019487:G:A	50	100	1	0.4978
16:76019499:G:A	50	100	1	0.4944
16:76020118:T:A	50	100	0.99	0.3382
16:76020136:C:T	50	100	1	0.01961
16:76020137:T:C	50	100	0.99	0.1585
16:76020218:A:G	50	100	0.87	0.01107
16:76020233:G:A	50	100	1	0.04757
16:76020443:C:T	50	92	0.88	0.2064
16:76020451:C:T	50	100	0.99	0.4501
16:76020583:G:T	50	100	1	0.4911
16:76020700:C:T	50	100	1	0.02378
16:76020783:G:T	50	100	1	0.0236
16:76020786:C:T	50	100	0.97	0.0236
16:76020855:G:T	50	100	0.99	0.01325
16:76020861:T:C	50	100	0.94	0.03159
16:76020959:C:T	50	100	0.97	0.0394
16:76021154:C:G	50	100	0.98	0.06536
16:76021382:G:A	50	100	0.98	0.1556
16:76021588:G:A	50	100	0.96	0.2901
16:76021696:A:G	50	94	0.89	0.05592
16:76021860:C:T	50	100	0.82	0.06318
16:76021959:G:A	50	86	0.83	0.3495
16:76022035:T:G	50	94	0.86	0.06137
16:76022061:G:A	50	94	0.86	0.05683
16:76022321:T:C	50	94	0.64	0.2131
16:76022381:T:C	50	96	0.6	0.01471
16:76022476:G:T	50	86	0.65	0.4399
16:76022636:A:G	50	98	0.79	0.02941
16:76023657:G:C	50	98	0.76	0.06609
16:76023784:G:A	50	98	0.69	0.0285
16:76023868:T:C	50	100	0.65	0.01888
16:76023905:A:C	50	98	0.88	0.01525
16:76024117:C:T	50	100	0.7	0.03558
16:76024646:A:C	50	100	0.77	0.03177
16:76024662:G:A	50	100	0.97	0.01144
16:76024799:A:G	50	96	0.86	0.1855
16:76025426:C:G	50	100	0.82	0.03885
16:76025654:T:C	50	100	0.84	0.01271
16:76026903:G:C	50	100	0.99	0.03068
16:76026933:A:T	50	100	0.92	0.03068
16:76027047:A:G	50	94	0.98	0.2184
16:76027594:C:T	50	96	0.87	0.06118
16:76027598:C:A	49	100	0.99	0.3954
16:76027646:G:A	50	100	0.98	0.03686
16:76028297:T:C	50	100	0.95	0.02905
16:76028344:T:C	50	94	0.98	0.3548
16:76028442:T:A	50	100	0.96	0.02941
16:76028656:G:C	50	100	0.97	0.02342
16:76028816:T:C	50	100	0.97	0.03286
16:76029080:A:G	50	94	0.99	0.1894
16:76029760:A:C	50	100	1	0.01452
16:76030001:T:C	50	100	1	0.01452
16:76030981:A:G	50	100	1	0.01471
16:76031122:T:C	50	100	0.97	0.0659
16:76031403:C:T	26	100	1	0.01471
16:76031599:C:T	50	100	1	0.01452
16:76031659:C:T	50	100	1	0.01452
16:76032376:C:A	50	100	0.75	0.01053
16:76033169:T:C	50	100	0.98	0.04847
16:76033445:G:T	50	100	0.98	0.03286
16:76034029:G:T	50	100	0.99	0.3711
16:76034317:C:T	50	100	0.99	0.3831
16:76034862:A:G	50	100	0.99	0.1966
16:76035231:C:T	50	100	1	0.3838
16:76035316:C:T	50	100	0.99	0.01943
16:76035387:T:A	50	100	1	0.3916
16:76035497:A:G	50	100	1	0.3916
16:76035534:C:T	50	98	0.63	0.01416
16:76035595:A:G	50	100	0.98	0.0138
16:76036068:G:C	50	100	0.99	0.2482
16:76036934:A:C	50	100	0.99	0.2731
16:76037298:T:C	50	100	0.74	0.01434
16:76037324:T:A	50	100	0.72	0.01271
16:76038059:T:G	50	100	1	0.4272
16:76038085:T:C	50	100	1	0.427
16:76038143:A:G	50	100	1	0.427
16:76038782:T:C	50	100	0.97	0.02088
16:76038902:A:G	50	100	1	0.02233
16:76038937:T:G	50	100	0.85	0.01325
16:76038938:C:A	50	98	0.98	0.3655
16:76039002:G:A	50	100	1	0.4261
16:76039590:G:A	50	100	0.74	0.01416
16:76040281:A:G	50	100	1	0.02505
16:76040396:T:G	50	100	1	0.4031
16:76040882:G:C	50	98	0.72	0.02106
16:76041572:A:G	50	100	1	0.0167
16:76041590:G:T	50	100	0.81	0.01271
16:76042216:G:A	50	100	0.99	0.1934
16:76042230:A:G	50	100	0.99	0.1937
16:76042572:A:G	50	98	0.91	0.05719
16:76042615:T:C	50	98	0.97	0.2525
16:76042622:C:G	50	100	1	0.01035
16:76042638:G:A	50	100	0.95	0.03831
16:76043198:T:C	50	100	0.99	0.3971
16:76043396:T:G	50	100	0.99	0.2108
16:76043791:A:G	50	100	0.91	0.01561
16:76044440:T:C	50	100	0.99	0.2702
16:76044535:G:A	50	100	0.99	0.2736
16:76044780:A:C	50	100	1	0.01253
16:76045137:A:G	50	100	1	0.02106
16:76045592:C:G	50	100	1	0.02124
16:76045686:T:C	50	100	1	0.4112
16:76045719:C:A	50	100	0.99	0.2111
16:76045815:A:G	50	100	1	0.02106
16:76045823:T:C	50	100	1	0.4172
16:76046087:C:T	50	100	0.66	0.01053
16:76046119:C:G	50	100	1	0.02106
16:76046132:T:C	50	100	1	0.4252
16:76046427:T:C	50	100	1	0.4252
16:76046782:T:C	50	100	0.99	0.3007
16:76046797:C:T	50	100	1	0.01307
16:76046859:A:G	50	100	1	0.4254
16:76046919:T:C	50	100	0.87	0.02633
16:76047032:G:A	50	100	0.98	0.2099
16:76047124:A:G	50	100	1	0.378
16:76047492:T:G	50	100	1	0.2671
16:76047956:C:G	50	100	0.96	0.07298
16:76048127:G:A	50	98	0.99	0.3141
16:76048240:A:G	50	100	1	0.01707
16:76048384:C:T	50	100	1	0.01489
16:76048571:C:T	50	100	1	0.01489
16:76048679:G:A	50	98	0.69	0.02124
16:76048740:T:G	50	100	1	0.2121
16:76048953:T:C	50	100	1	0.2115
16:76048998:C:T	50	100	0.85	0.03304
16:76049145:G:A	50	100	0.99	0.01126
16:76049234:C:T	50	100	1	0.01126
16:76050016:T:C	50	100	1	0.2101
16:76050622:G:A	50	100	0.92	0.03232
16:76050645:G:A	50	100	1	0.1981
16:76051480:C:T	50	100	0.69	0.01325
16:76053020:C:G	50	100	1	0.2104
16:76054865:A:T	50	100	1	0.01416
16:76056106:T:C	50	100	0.98	0.02306
16:76056263:G:T	50	100	0.98	0.01906
16:76056302:A:G	50	100	0.99	0.1874
16:76057268:C:T	50	100	1	0.01707
16:76057566:A:T	50	100	1	0.01707
16:76057848:T:C	50	100	0.98	0.03395
16:76058443:A:G	48	79.2	0.88	0.4319
16:76058445:A:G	49	95.9	0.99	0.03014
16:76058469:C:T	49	100	0.99	0.3221
16:76058738:C:G	50	100	1	0.2039
16:76058850:T:A	50	100	1	0.01253
16:76059331:T:G	50	100	0.99	0.0167
16:76059404:T:C	50	100	1	0.2106
16:76059800:C:T	50	100	0.66	0.01035
16:76059853:A:G	50	100	1	0.01325
16:76060258:G:A	50	100	0.66	0.01017
16:76060796:A:G	50	100	1	0.01126
16:76061057:A:G	50	100	0.99	0.362
16:76061360:C:T	50	100	0.99	0.01652
16:76061620:A:G	50	100	1	0.02814
16:76061682:T:C	50	100	0.94	0.02596
16:76061975:C:A	50	100	1	0.01688
16:76062155:A:G	50	100	0.98	0.1015
16:76062186:T:C	50	100	1	0.1915
16:76062528:T:C	50	100	1	0.02814
16:76062655:T:A	50	100	0.65	0.01071
16:76062910:G:A	50	100	1	0.01943
16:76062939:C:T	50	100	1	0.2126
16:76063294:A:G	50	100	1	0.2133
16:76063407:T:C	50	100	1	0.2199
16:76063824:A:G	50	100	1	0.2135
16:76064356:A:G	50	100	1	0.01235
16:76064757:G:A	50	100	1	0.0138
16:76064851:G:A	50	100	1	0.2148
16:76064875:A:T	50	100	0.99	0.01652
16:76064971:A:G	50	98	0.98	0.282
16:76065429:G:A	50	100	0.93	0.0325
16:76065430:A:C	50	100	0.93	0.0325
16:76065561:T:C	50	100	1	0.2168
16:76065571:T:A	50	100	1	0.01943
16:76065654:G:A	50	100	1	0.01979
16:76065991:T:G	50	100	0.99	0.3056
16:76066097:A:G	50	100	0.98	0.03994
16:76066266:C:T	50	100	1	0.01961
16:76066634:G:T	50	100	1	0.01017
16:76066983:G:A	50	98	1	0.01307
16:76067496:C:A	50	100	0.99	0.08243
16:76067502:C:A	50	100	0.99	0.03359
16:76067671:A:G	50	100	0.98	0.01471
16:76067992:C:T	50	100	0.97	0.1819
16:76068628:G:A	50	100	0.98	0.3259
16:76069126:T:C	50	100	0.96	0.01198
16:76069640:G:A	50	100	1	0.04829
16:76069739:C:A	50	100	0.98	0.323
16:76070840:G:T	49	100	1	0.03322
16:76071036:G:T	50	100	1	0.03322
16:76071274:T:G	50	100	0.98	0.2139
16:76071329:G:A	50	100	1	0.03341
16:76071612:G:A	50	100	1	0.04993
16:76071637:T:C	50	100	0.96	0.1576
16:76071642:A:G	50	100	1	0.04993
16:76071937:T:C	50	100	1	0.05029
16:76072261:G:T	50	98	0.88	0.03341
16:76072384:C:T	50	98	1	0.03359
16:76072415:T:G	50	98	1	0.03341
16:76072461:T:C	50	98	1	0.03359
16:76072532:C:A	50	100	0.98	0.01616
16:76072557:T:C	50	98	0.88	0.061
16:76072605:T:G	50	100	0.92	0.01362
16:76072645:G:T	50	98	1	0.03322
16:76072796:G:A	50	100	0.95	0.02705
16:76072808:C:T	50	98	1	0.03322
16:76072824:T:G	50	98	0.96	0.03322
16:76072862:A:T	50	100	1	0.01216
16:76072941:A:G	50	98	0.98	0.2801
16:76072954:G:A	50	98	0.99	0.2845
16:76073129:T:G	50	98	1	0.03322
16:76073160:G:C	50	98	1	0.03322
16:76073169:A:G	50	98	1	0.03322
16:76073240:G:A	50	98	1	0.03341
16:76073256:A:G	50	98	1	0.03322
16:76073280:T:C	50	100	0.99	0.02269
16:76073566:A:G	50	98	0.99	0.2836
16:76073888:A:C	50	98	1	0.05084
16:76074560:C:T	50	100	1	0.01235
16:76074687:C:T	50	100	1	0.211
16:76074849:C:G	50	100	1	0.01307
16:76075147:A:C	50	100	1	0.01688
16:76075493:A:G	50	100	1	0.01452
16:76076094:C:A	50	100	1	0.03341
16:76076426:G:A	50	100	1	0.0354
16:76076456:A:G	50	100	1	0.0354
16:76077836:C:T	50	100	0.99	0.3963
16:76078470:A:G	50	100	1	0.01688
16:76079004:G:A	50	100	1	0.01452
16:76079154:C:T	50	96	0.9	0.3123
16:76079193:A:G	50	96	0.67	0.06009
16:76079265:T:G	50	100	1	0.03794
16:76079404:A:T	50	100	1	0.01688
16:76079505:T:C	50	100	1	0.2631
16:76079636:G:A	50	100	0.99	0.2925
16:76079885:C:G	50	100	1	0.2631
16:76080250:A:G	50	100	1	0.0167
16:76080260:T:C	50	100	0.91	0.01017
16:76080409:A:G	50	100	0.98	0.02269
16:76080616:T:C	50	100	0.93	0.03286
16:76080781:A:T	50	100	0.94	0.09858
16:76081048:T:G	50	100	0.98	0.01616
16:76081199:C:T	50	100	0.99	0.2622
16:76081296:C:G	50	100	1	0.01652
16:76081405:C:T	50	100	1	0.4279
16:76081646:G:T	50	100	1	0.01307
16:76081802:A:T	50	100	1	0.2391
16:76082061:G:A	50	100	0.82	0.0167
16:76082165:C:A	50	98	1	0.4277
16:76082451:G:C	50	100	1	0.01652
16:76083076:C:G	50	96	0.83	0.1019
16:76083175:A:C	50	100	1	0.01235
16:76083535:T:G	50	100	0.99	0.2787
16:76083575:A:G	50	100	1	0.01198
16:76083679:A:C	50	100	0.99	0.2809
16:76084422:G:A	50	100	0.98	0.01652
16:76085257:C:G	50	100	1	0.3847
16:76085384:T:A	49	100	0.99	0.3117
16:76085622:T:A	50	100	1	0.02015
16:76085916:T:A	50	100	1	0.3833
16:76086129:A:T	50	100	0.99	0.3279
16:76086135:T:A	50	100	0.97	0.2584
16:76086689:G:C	50	100	1	0.2269
16:76086831:C:T	50	98	1	0.01652
16:76087207:C:T	50	98	1	0.2028
16:76087331:G:T	50	100	1	0.01144
16:76087374:C:T	50	100	0.96	0.01271
16:76087508:G:A	50	100	0.96	0.02687
16:76087635:C:G	50	100	0.95	0.02233
16:76087722:C:T	50	100	1	0.01162
16:76087881:C:T	50	100	0.99	0.3373
16:76088219:C:T	50	100	1	0.01144
16:76088315:T:C	50	100	1	0.01743
16:76088563:T:A	50	100	1	0.01144
16:76088606:C:T	50	100	0.89	0.01452
16:76088660:A:T	50	100	0.99	0.2948
16:76089144:G:A	50	100	1	0.01235
16:76089168:C:T	50	94	0.9	0.2712
16:76089736:T:C	50	100	0.99	0.01779
16:76090278:C:T	50	100	1	0.02869
16:76090354:T:C	50	100	1	0.01652
16:76090453:C:T	50	100	1	0.01652
16:76090825:G:A	50	100	1	0.02687
16:76090875:C:T	50	100	0.95	0.02977
16:76090887:T:A	50	100	1	0.02705
16:76090963:G:T	50	100	1	0.02687
16:76091174:A:G	50	100	1	0.01652
16:76091412:A:G	50	100	0.91	0.03032
16:76091479:A:G	50	100	1	0.0374
16:76091790:C:T	50	100	1	0.01543
16:76091902:C:T	50	100	1	0.06826
16:76092161:A:G	50	100	1	0.2259
16:76092266:A:T	50	100	1	0.2785
16:76092433:C:G	50	100	1	0.03994
16:76092763:A:G	50	100	0.83	0.0187
16:76092857:G:A	50	100	0.96	0.01688
16:76094664:C:G	50	100	1	0.3351
16:76095159:C:T	50	100	0.97	0.01216
16:76095724:A:G	50	100	1	0.3662
16:76095763:A:T	50	100	1	0.3549
16:76096009:C:T	50	100	1	0.01235
16:76096080:A:T	50	100	1	0.3598
16:76096313:C:T	50	100	1	0.3635
16:76096857:C:T	50	100	1	0.3647
16:76096907:A:C	50	100	1	0.3373
16:76096994:A:T	50	100	0.91	0.03032
16:76097555:C:T	50	100	0.94	0.09985
16:76097566:A:G	50	100	1	0.01198
16:76097965:C:G	50	100	0.92	0.02015
16:76099089:C:T	50	100	1	0.2295
16:76099761:C:G	50	100	0.85	0.01906
16:76099950:C:T	50	100	1	0.3446
16:76100030:C:T	50	100	0.99	0.2505
16:76100291:T:A	50	98	0.95	0.06699
16:76100543:G:A	50	100	0.99	0.3437
16:76100656:A:T	50	100	1	0.345
16:76101020:A:G	50	100	1	0.3508
16:76101157:C:T	50	100	1	0.3203
16:76101317:T:C	50	100	1	0.3322
16:76101466:C:G	50	100	1	0.2954
16:76101487:A:T	50	100	1	0.3626
16:76101578:A:G	50	100	1	0.01961
16:76101825:C:T	50	100	1	0.01943
16:76102270:A:G	50	100	1	0.3488
16:76102292:A:G	50	100	0.99	0.3724
16:76102361:G:T	50	100	1	0.3459
16:76102517:A:G	50	100	0.96	0.01362
16:76102536:G:C	50	100	1	0.3453
16:76102648:T:C	50	98	0.66	0.05955
16:76103061:C:T	50	100	1	0.3439
16:76103185:C:T	50	100	1	0.3437
16:76103350:T:C	50	100	1	0.3439
16:76103360:T:C	50	100	1	0.3439
16:76103478:A:G	50	100	1	0.344
16:76103642:C:T	50	100	1	0.3439
16:76104012:C:G	50	100	0.95	0.01325
16:76105103:T:G	50	100	0.99	0.01834
16:76105116:C:T	50	100	1	0.3615
16:76105123:C:T	50	100	1	0.2892
16:76105803:G:A	50	100	1	0.36
16:76106189:A:G	50	100	1	0.3751
16:76106228:G:A	50	100	0.99	0.3106
16:76106599:C:T	50	100	1	0.2898
16:76106679:C:T	50	100	1	0.2898
16:76106755:G:A	50	100	1	0.01198
16:76106794:G:A	50	100	0.97	0.1503
16:76106938:A:G	50	100	0.96	0.02996
16:76106962:G:A	50	100	1	0.3613
16:76107062:T:A	50	100	1	0.3508
16:76107123:G:A	50	100	0.95	0.02215
16:76107295:A:G	50	100	1	0.3557
16:76107306:G:A	50	100	1	0.01761
16:76107444:G:A	50	100	1	0.2271
16:76107509:C:A	50	100	1	0.01471
16:76107941:G:C	50	94	0.64	0.01507
16:76108581:G:A	50	100	1	0.01652
16:76109277:G:A	50	100	1	0.01652
16:76109522:G:A	50	100	1	0.01307
16:76109571:A:G	50	100	1	0.3627
16:76109880:A:G	50	100	0.99	0.3355
16:76110036:T:C	50	96	0.78	0.02869
16:76110107:T:C	50	100	1	0.4232
16:76110512:G:C	50	100	1	0.3618
16:76110566:T:C	50	100	1	0.3629
16:76110623:G:T	50	100	1	0.3618
16:76110677:A:T	50	100	0.98	0.02705
16:76110752:T:G	50	100	1	0.3702
16:76110884:A:G	50	100	1	0.3524
16:76110905:T:C	50	100	0.98	0.02687
16:76113863:G:T	50	100	0.98	0.1855
16:76113878:T:C	50	100	1	0.3504
16:76113950:G:C	49	100	1	0.3622
16:76114118:T:G	50	100	0.92	0.03032
16:76114158:G:A	50	100	0.99	0.3544
16:76114254:C:T	50	100	0.86	0.02324
16:76114255:G:T	50	100	1	0.3439
16:76114270:C:T	50	100	0.99	0.3351
16:76114529:C:T	50	100	1	0.3439
16:76114532:T:C	50	100	0.99	0.2088
16:76114576:A:G	50	100	0.98	0.3351
16:76114601:G:C	50	100	0.99	0.2741
16:76114785:A:G	50	100	1	0.2092
16:76115219:G:T	50	100	1	0.3459
16:76115220:A:G	50	100	1	0.345
16:76115506:T:G	50	100	1	0.3733
16:76115920:A:G	50	100	0.97	0.01634
16:76116532:G:A	50	100	1	0.3526
16:76116627:T:A	50	100	1	0.3515
16:76116663:A:G	50	100	0.99	0.03177
16:76116667:A:G	50	100	1	0.3453
16:76116672:T:C	50	100	1	0.344
16:76116834:A:G	50	100	1	0.3466
16:76116891:T:C	50	100	1	0.3524
16:76117030:A:G	50	100	1	0.3446
16:76117113:C:G	50	100	1	0.0207
16:76117314:C:A	50	100	1	0.3459
16:76117563:G:A	50	100	1	0.3451
16:76117592:A:T	50	98	0.67	0.02505
16:76117691:G:A	50	100	1	0.2763
16:76118082:A:G	50	100	1	0.01543
16:76118272:C:T	50	100	0.99	0.3433
16:76118400:A:G	50	100	1	0.02052
16:76118989:C:G	49	100	1	0.01471
16:76119030:C:T	50	100	0.95	0.01906
16:76119390:C:T	50	100	1	0.3408
16:76119526:C:T	50	98	0.65	0.01325
16:76119854:T:C	50	100	0.9	0.02251
16:76119967:A:G	50	100	1	0.3615
16:76120209:C:T	50	100	1	0.346
16:76120226:C:A	50	100	1	0.346
16:76120252:A:T	50	100	1	0.346
16:76120374:G:A	50	100	1	0.01543
16:76120493:A:G	50	100	0.96	0.01471
16:76120653:A:G	50	100	0.95	0.01471
16:76121000:G:C	50	100	1	0.346
16:76121131:T:C	50	100	1	0.3442
16:76121181:T:G	50	100	1	0.3459
16:76121304:C:G	50	100	1	0.344
16:76121879:A:C	50	100	1	0.3417
16:76121912:T:G	50	100	1	0.346
16:76122256:G:T	50	100	1	0.03849
16:76122272:T:G	50	100	1	0.06536
16:76122447:G:A	50	100	0.98	0.1527
16:76122450:C:A	50	100	1	0.03849
16:76122523:C:A	50	100	1	0.03849
16:76122657:C:T	50	100	1	0.03849
16:76122995:T:A	50	100	1	0.03849
16:76123046:A:G	50	100	0.99	0.04466
16:76123405:C:T	50	100	1	0.03849
16:76123593:A:T	50	100	1	0.04503
16:76124489:C:T	50	100	1	0.3457
16:76124693:G:T	50	100	1	0.289
16:76124712:T:C	50	100	1	0.3466
16:76124970:A:G	50	100	1	0.3457
16:76125021:G:A	50	100	1	0.3455
16:76125092:T:C	50	100	1	0.3451
16:76125133:A:C	50	100	1	0.345
16:76125253:G:A	50	100	0.98	0.3357
16:76126290:A:G	50	100	0.92	0.01344
16:76126299:G:T	50	100	0.92	0.01289
16:76126412:G:T	50	96	0.69	0.07026
16:76126761:C:G	50	100	0.84	0.01434
16:76128159:T:A	50	100	0.97	0.3263
16:76128423:T:C	50	100	1	0.3308
16:76128817:T:C	50	100	0.91	0.01289
16:76129183:A:G	50	100	1	0.01997
16:76129211:T:A	50	100	0.98	0.3086
16:76129216:A:G	50	100	0.89	0.01561
16:76129341:T:C	50	100	1	0.01943
16:76129473:A:G	50	98	0.74	0.03159
16:76131612:C:T	50	100	1	0.01362
16:76131634:T:C	50	100	1	0.3437
16:76131728:G:A	50	100	1	0.331
16:76132007:G:C	50	100	0.86	0.01344
16:76132428:C:T	50	100	1	0.3442
16:76132453:C:A	50	100	1	0.01362
16:76132722:T:G	50	100	1	0.3444
16:76133001:A:G	50	100	0.97	0.2346
16:76133084:T:C	50	100	0.88	0.0276
16:76133259:A:C	50	100	0.93	0.02741
16:76133278:C:T	50	100	1	0.01344
16:76134345:T:G	50	100	1	0.3477
16:76134561:C:T	49	100	1	0.3433
16:76134789:T:C	45	100	1	0.01362
16:76134954:C:T	50	100	0.98	0.3364
16:76134964:C:T	50	100	1	0.3444
16:76135156:G:T	50	100	1	0.01471
16:76135545:C:A	50	100	1	0.3304
16:76135629:T:A	50	98	1	0.3442
16:76135833:G:A	50	100	1	0.3306
16:76135880:G:T	50	100	0.88	0.0207
16:76135969:G:A	50	100	0.97	0.3965
16:76136198:C:T	50	100	1	0.3304
16:76136500:T:C	50	100	0.98	0.06481
16:76136572:A:G	50	100	0.97	0.0118
16:76136585:T:C	50	100	0.98	0.3769
16:76136983:C:G	50	96	0.97	0.3513
16:76137075:A:T	50	100	0.92	0.0276
16:76137566:T:C	50	96	0.99	0.3883
16:76137730:C:G	50	98	0.98	0.3201
16:76138095:G:A	50	98	1	0.3874
16:76138185:A:G	50	96	1	0.3689
16:76138296:T:C	50	98	1	0.3755
16:76138308:C:A	50	100	0.99	0.01398
16:76138389:T:C	50	98	0.98	0.3237
16:76138489:G:A	50	98	1	0.3691
16:76139307:A:G	50	96	1	0.3758
16:76139690:T:G	50	100	1	0.02197
16:76140290:T:C	50	96	1	0.3715
16:76140447:G:C	50	100	0.98	0.05973
16:76140732:A:G	50	96	1	0.3106
16:76141090:T:C	50	100	0.98	0.05556
16:76141122:G:A	50	100	0.98	0.05556
16:76141372:C:T	50	100	0.98	0.05556
16:76142291:T:G	50	100	1	0.2589
16:76142409:A:G	50	100	1	0.01888
16:76142802:T:G	50	100	1	0.05574
16:76143459:G:T	50	100	0.72	0.01162
16:76143485:A:G	50	100	1	0.07226
16:76143611:G:A	50	100	1	0.0443
16:76143805:A:G	50	100	1	0.2625
16:76143901:G:C	50	100	0.99	0.3397
16:76144581:T:C	50	100	1	0.0719
16:76144622:G:A	50	100	1	0.0719
16:76144688:G:C	50	98	0.93	0.1102
16:76144742:C:T	50	100	1	0.0719
16:76145012:C:G	50	98	0.99	0.2253
16:76145129:G:A	50	100	1	0.05392
16:76145187:C:T	50	100	1	0.07208
16:76145328:T:C	50	100	1	0.07208
16:76145872:A:C	50	100	1	0.06028
16:76145996:A:T	50	100	1	0.02687
16:76146010:A:T	50	100	1	0.04394
16:76146333:G:A	50	100	1	0.04775
16:76146684:A:T	50	100	1	0.05374
16:76146693:A:G	50	100	1	0.05392
16:76147168:G:A	50	100	1	0.07171
16:76147348:C:T	50	100	1	0.05374
16:76147412:A:G	50	98	0.96	0.02633
16:76147492:A:T	50	100	1	0.04394
16:76147670:C:T	50	100	1	0.05392
16:76148614:G:T	50	100	1	0.2335
16:76148652:G:A	50	100	1	0.06699
16:76148675:C:T	50	100	1	0.06536
16:76148687:A:C	50	100	0.98	0.03141
16:76148696:C:T	50	100	1	0.05356
16:76149306:C:T	50	100	1	0.03486
16:76149547:C:G	50	100	1	0.06681
16:76149856:G:A	50	100	1	0.05356
16:76149924:C:T	50	100	1	0.01126
16:76150471:C:T	50	100	1	0.05374
16:76150630:T:G	50	100	1	0.06699
16:76150694:G:T	50	100	1	0.05392
16:76150754:A:C	50	94	0.81	0.0699
16:76151115:T:G	50	98	0.97	0.0886
16:76151223:G:T	50	100	1	0.06681
16:76151301:A:G	50	98	1	0.1198
16:76151313:G:C	50	100	1	0.06845
16:76151351:A:G	50	98	0.97	0.08896
16:76151519:T:G	50	100	1	0.06845
16:76151845:C:T	50	96	1	0.2315
16:76151963:C:T	50	100	1	0.05955
16:76151964:G:A	50	96	0.98	0.1009
16:76152234:G:A	50	100	1	0.05501
16:76152343:T:C	50	100	1	0.06845
16:76152671:G:T	50	100	1	0.04539
16:76152860:A:G	50	100	1	0.2362
16:76153094:T:C	50	98	0.96	0.08987
16:76153228:G:A	50	100	0.98	0.146
16:76153772:A:G	50	98	0.99	0.2696
16:76153828:T:A	50	98	1	0.305
16:76154056:T:G	50	100	1	0.2916
16:76154427:A:G	50	100	1	0.04575
16:76154599:G:A	50	100	1	0.236
16:76154799:T:C	50	100	1	0.2918
16:76154823:T:G	50	100	1	0.2918
16:76154904:A:G	50	100	1	0.305
16:76155386:A:G	50	100	1	0.04394
16:76155734:A:G	50	100	0.95	0.03486
16:76156050:T:G	50	100	1	0.2605
16:76156267:T:A	50	100	1	0.04557
16:76156274:C:T	50	98	0.99	0.3094
16:76156327:T:C	50	100	1	0.06863
16:76156680:T:A	50	100	0.98	0.02215
16:76156800:G:C	50	100	1	0.05174
16:76156886:G:A	50	100	1	0.06863
16:76157029:T:C	50	100	1	0.06863
16:76157102:G:T	49	100	1	0.06282
16:76157371:T:C	50	100	0.99	0.05428
16:76157639:T:C	50	100	1	0.06863
16:76157906:C:T	50	100	1	0.06863
16:76157929:C:T	50	100	1	0.06863
16:76158002:C:T	50	100	1	0.06881
16:76158076:T:C	50	100	1	0.06863
16:76158097:T:C	50	100	1	0.06881
16:76158106:G:A	50	100	1	0.06863
16:76158278:G:C	50	100	1	0.258
16:76158316:C:T	50	100	1	0.04938
16:76158413:G:A	50	100	1	0.06863
16:76158555:G:T	50	100	1	0.04557
16:76158697:A:G	50	100	1	0.06863
16:76158860:A:G	50	100	1	0.01398
16:76158993:G:A	50	100	1	0.06863
16:76159056:T:A	50	100	1	0.04557
16:76159087:C:G	50	100	1	0.2573
16:76159301:T:C	50	100	1	0.06863
16:76159385:A:C	50	100	1	0.04557
16:76159543:C:T	50	100	1	0.04557
16:76159559:C:G	50	100	1	0.2571
16:76159713:G:C	50	98	1	0.1017
16:76159768:T:G	50	100	1	0.04956
16:76159828:A:G	50	100	1	0.06863
16:76159864:C:T	50	100	1	0.06863
16:76160115:G:A	50	100	1	0.06863
16:76160386:T:A	50	100	1	0.06718
16:76160536:C:G	50	100	1	0.06718
16:76160633:G:A	50	100	1	0.06718
16:76160677:T:C	50	100	1	0.06718
16:76160870:T:G	50	100	0.96	0.06191
16:76161014:C:T	50	100	1	0.06718
16:76161048:C:T	50	100	1	0.04412
16:76161049:A:G	50	100	1	0.01144
16:76161156:C:T	50	100	1	0.06718
16:76161292:C:T	50	100	1	0.06718
16:76161555:T:G	50	100	1	0.06572
16:76161707:A:G	50	100	1	0.04793
16:76161870:C:A	50	100	1	0.06718
16:76161901:T:A	50	100	1	0.04793
16:76161997:A:T	50	100	1	0.06718
16:76162107:C:G	50	98	1	0.2333
16:76162160:C:T	50	100	1	0.06718
16:76162457:A:G	50	100	1	0.06718
16:76162470:G:T	50	100	1	0.04793
16:76162879:G:A	50	100	1	0.05174
16:76162930:C:T	50	98	1	0.3023
16:76163136:T:G	50	98	0.98	0.1554
16:76163478:T:C	50	100	1	0.06718
16:76163515:A:G	50	100	1	0.05174
16:76163658:C:T	50	100	1	0.04412
16:76163749:A:G	50	100	0.98	0.4207
16:76163806:C:T	50	100	1	0.102
16:76163826:T:C	50	100	1	0.06718
16:76163944:G:T	50	100	1	0.06718
16:76164332:C:T	50	100	0.98	0.1563
16:76165667:T:A	50	100	1	0.05955
16:76165882:T:A	50	100	1	0.07516
16:76166043:T:G	50	100	1	0.05955
16:76166109:T:G	50	100	1	0.06699
16:76166239:T:A	50	100	1	0.0345
16:76166548:C:A	50	100	1	0.3017
16:76166732:G:A	50	100	1	0.03468
16:76167217:C:G	50	100	1	0.07353
16:76167330:C:T	50	100	1	0.06699
16:76167507:A:G	50	100	1	0.06699
16:76167618:T:C	50	100	1	0.06699
16:76167656:G:A	50	100	1	0.06699
16:76167730:A:C	50	98	0.99	0.3074
16:76168213:A:G	50	100	1	0.07516
16:76168248:G:T	50	100	1	0.03413
16:76168301:A:G	50	100	1	0.06754
16:76168695:C:T	50	100	1	0.207
16:76168759:C:T	50	100	0.98	0.06028
16:76168803:G:A	50	100	1	0.3017
16:76169332:C:T	50	100	0.98	0.06009
16:76169384:A:G	50	98	1	0.2584
16:76169413:C:A	50	100	1	0.07516
16:76169759:A:C	50	100	0.98	0.02233
16:76170118:C:T	50	100	1	0.05011
16:76170533:T:A	50	100	0.99	0.2333
16:76170713:C:T	50	100	1	0.07371
16:76170881:A:C	50	100	0.99	0.3072
16:76171041:A:G	50	98	1	0.2578
16:76171115:G:A	50	100	1	0.07516
16:76171285:T:C	50	100	1	0.05955
16:76171312:A:G	50	100	1	0.07516
16:76171372:G:A	50	100	1	0.07516
16:76171700:T:C	50	100	1	0.04593
16:76172015:C:T	50	98	0.98	0.09804
16:76172551:A:G	50	100	1	0.07516
16:76172738:T:C	50	100	1	0.05955
16:76172797:A:G	50	100	0.99	0.4385
16:76172831:C:T	50	100	1	0.02669
16:76173086:A:G	50	100	1	0.07353
16:76173165:A:C	44	77.3	0.89	0.1652
16:76173388:T:C	50	100	1	0.06772
16:76173469:G:C	50	100	0.98	0.06064
16:76173802:G:A	50	100	1	0.06826
16:76173941:C:T	50	100	1	0.05229
16:76174427:T:C	50	100	1	0.06645
16:76174800:A:G	50	96	0.98	0.4463
16:76175040:A:G	50	96	0.99	0.4464
16:76175043:T:C	50	96	1	0.2596
16:76175214:G:A	50	100	0.98	0.06064
16:76175232:G:T	50	100	1	0.0187
16:76175281:C:T	50	100	0.98	0.06064
16:76175282:A:G	50	100	0.98	0.06064
16:76175653:A:G	50	100	0.98	0.05283
16:76175724:A:T	50	100	0.98	0.05283
16:76176473:T:C	50	100	0.98	0.0866
16:76176644:G:C	50	100	0.97	0.03159
16:76176700:T:C	50	100	0.74	0.0138
16:76176824:C:A	50	100	0.98	0.07008
16:76176927:C:T	50	100	0.97	0.02269
16:76176955:T:G	50	100	1	0.01888
16:76177255:A:G	50	100	1	0.01961
16:76177577:A:G	50	100	1	0.04267
16:76177588:C:T	49	100	1	0.2836
16:76177636:C:T	50	100	1	0.0699
16:76178183:G:C	50	100	1	0.02705
16:76178280:G:A	50	100	1	0.0699
16:76178477:A:T	50	100	1	0.02705
16:76178687:A:G	50	100	1	0.06972
16:76178787:A:T	50	100	1	0.04248
16:76178838:C:T	50	98	1	0.2266
16:76178844:A:C	50	100	1	0.06954
16:76179102:C:T	50	98	1	0.234
16:76179128:T:C	50	100	1	0.01924
16:76179309:G:A	50	100	1	0.06954
16:76179599:C:T	50	98	1	0.2268
16:76179730:T:C	50	100	1	0.06972
16:76179731:G:A	50	100	1	0.03649
16:76179855:C:T	50	100	1	0.08224
16:76179992:G:A	50	100	1	0.04248
16:76180059:C:G	50	100	1	0.04248
16:76180091:C:T	50	98	1	0.3043
16:76180125:G:A	50	100	0.99	0.06572
16:76180194:G:T	50	100	1	0.02542
16:76180596:T:C	50	100	1	0.06064
16:76180695:G:A	50	100	1	0.07008
16:76180698:C:G	50	100	0.97	0.0276
16:76180876:C:A	50	100	1	0.03341
16:76181167:A:C	50	100	1	0.07734
16:76181261:C:T	50	100	1	0.07643
16:76181359:C:A	50	100	0.67	0.01924
16:76181484:G:T	49	100	1	0.3052
16:76181525:A:T	50	100	1	0.01924
16:76181550:G:T	50	100	1	0.01924
16:76181662:C:T	50	100	1	0.07643
16:76181885:A:C	50	100	1	0.07462
16:76181895:A:G	50	100	1	0.01924
16:76181943:G:C	50	100	1	0.04303
16:76182251:C:G	50	100	1	0.3074
16:76182262:G:A	50	100	1	0.01198
16:76182499:A:C	50	100	1	0.01924
16:76182548:A:T	50	100	1	0.01943
16:76182602:C:T	50	100	1	0.01924
16:76182636:A:T	50	100	1	0.238
16:76182666:C:G	50	100	1	0.01017
16:76182799:C:T	50	100	0.96	0.05192
16:76182826:G:A	50	100	0.97	0.06282
16:76183169:G:C	50	100	1	0.01906
16:76183389:T:G	49	100	1	0.01924
16:76183568:G:T	50	98	1	0.04103
16:76183888:A:T	50	98	0.99	0.3046
16:76184009:A:T	50	100	1	0.04103
16:76184018:G:A	50	100	1	0.04103
16:76184172:T:A	50	100	1	0.01943
16:76184192:T:G	50	100	0.99	0.0305
16:76184249:A:G	50	100	1	0.04103
16:76184385:C:T	50	100	1	0.0216
16:76184670:C:A	50	100	0.98	0.09967
16:76184952:T:C	50	98	0.99	0.1638
16:76185250:C:G	50	100	0.99	0.3081
16:76185352:G:C	50	100	0.99	0.2249
16:76185482:G:A	50	100	0.97	0.1309
16:76185593:T:C	50	100	1	0.01943
16:76185845:A:G	49	100	0.98	0.1008
16:76185851:T:C	50	100	0.97	0.03123
16:76185861:C:A	50	100	1	0.01961
16:76186336:G:A	50	100	0.89	0.0541
16:76186388:C:T	50	100	1	0.01943
16:76186483:T:C	50	100	0.97	0.0423
16:76186541:G:A	50	100	1	0.2237
16:76187544:G:C	50	98	0.98	0.1124
16:76187629:A:T	50	100	1	0.01961
16:76187850:A:G	50	98	1	0.3074
16:76187921:C:G	50	98	0.9	0.01561
16:76188037:A:T	50	100	0.99	0.2447
16:76188047:C:T	49	98	1	0.3039
16:76188155:A:G	50	100	0.94	0.01017
16:76188416:T:G	50	100	1	0.01961
16:76188810:C:T	49	100	1	0.01961
16:76189062:A:T	50	100	0.99	0.02106
16:76189087:T:C	50	100	1	0.01961
16:76189295:G:A	50	100	0.98	0.03577
16:76189332:G:A	50	98	0.93	0.2032
16:76189554:G:A	50	100	0.99	0.1004
16:76189784:A:G	50	100	1	0.3068
16:76189848:C:T	50	100	0.98	0.03958
16:76189908:T:C	50	100	1	0.01961
16:76189935:A:G	50	100	1	0.02015
16:76190136:T:C	50	100	0.95	0.02887
16:76190656:G:T	50	100	0.96	0.04956
16:76190945:G:C	50	100	1	0.01943
16:76191151:A:G	50	98	0.99	0.3996
16:76191340:G:A	50	100	1	0.03794
16:76191616:C:T	50	100	1	0.03794
16:76191829:C:G	50	100	1	0.0256
16:76191935:A:G	50	96	0.91	0.07662
16:76192060:G:C	50	100	1	0.01961
16:76192339:G:T	50	98	0.94	0.03831
16:76192369:A:G	50	100	1	0.01961
16:76192494:A:G	50	100	0.97	0.03214
16:76192595:T:A	50	100	1	0.03214
16:76192923:A:G	50	100	0.95	0.02887
16:76193272:G:A	50	100	0.99	0.02651
16:76193473:T:C	50	100	1	0.01961
16:76193479:T:C	50	100	1	0.03322
16:76193533:G:A	50	100	0.92	0.01924
16:76193586:G:T	50	100	1	0.2246
16:76193596:G:A	50	100	1	0.03922
16:76193718:T:C	50	98	1	0.03341
16:76194008:C:T	50	100	1	0.03268
16:76194587:A:G	50	100	1	0.01961
16:76194682:G:A	50	100	1	0.03268
16:76194689:C:G	50	100	1	0.01961
16:76194856:G:A	50	98	0.99	0.463
16:76194873:G:C	50	100	1	0.3088
16:76195019:T:C	50	100	1	0.03214
16:76195046:C:T	50	100	1	0.03177
16:76195656:G:A	50	100	0.99	0.2226
16:76195703:A:G	50	100	0.99	0.224
16:76195859:C:T	50	100	1	0.01961
16:76195861:C:T	50	100	1	0.01979
16:76195943:G:A	50	98	0.96	0.04394
16:76196054:T:C	50	98	0.99	0.3134
16:76196135:A:G	50	100	0.98	0.03123
16:76196139:A:G	50	100	1	0.01561
16:76196255:C:G	50	100	1	0.03395
16:76196746:A:G	50	100	0.99	0.2647
16:76196814:T:C	50	100	0.99	0.2239
16:76196880:A:G	50	96	0.99	0.3125
16:76197448:A:T	50	100	0.99	0.2947
16:76197524:A:C	50	100	0.99	0.2952
16:76197841:A:G	50	100	0.99	0.2943
16:76198126:A:G	50	100	1	0.2932
16:76198476:G:T	50	100	1	0.01906
16:76198538:C:T	50	100	1	0.2934
16:76198602:A:T	50	100	0.98	0.03686
16:76198889:A:T	50	100	1	0.2585
16:76199135:G:C	50	100	1	0.2988
16:76199215:A:G	50	100	0.99	0.2958
16:76199501:C:A	50	100	1	0.295
16:76199577:A:T	50	100	1	0.01906
16:76199619:T:C	50	100	1	0.3003
16:76200163:G:A	50	100	1	0.03341
16:76200269:G:A	50	100	1	0.03141
16:76200286:C:T	50	100	1	0.03341
16:76200721:A:C	50	100	0.99	0.2938
16:76200982:A:G	50	100	0.99	0.2939
16:76201128:A:G	50	100	0.99	0.2573
16:76201347:C:T	50	100	1	0.2916
16:76201366:A:G	50	100	1	0.2638
16:76201726:A:G	50	100	1	0.01107
16:76201812:G:T	50	100	1	0.2977
16:76201930:C:G	50	100	1	0.3005
16:76201965:G:T	50	100	1	0.2983
16:76202164:A:C	50	100	1	0.303
16:76202214:C:G	50	100	1	0.2605
16:76202282:G:T	50	100	1	0.299
16:76202656:A:G	50	100	1	0.2645
16:76202719:C:T	50	100	1	0.2605
16:76202736:G:C	50	100	1	0.3014
16:76202889:T:C	50	100	1	0.3016
16:76202914:A:C	50	100	1	0.2682
16:76203014:G:A	50	100	1	0.3014
16:76203294:G:A	50	100	1	0.2976
16:76203509:T:C	50	100	1	0.02524
16:76203575:C:G	50	100	1	0.01053
16:76203608:G:A	50	100	0.96	0.03649
16:76203681:G:A	50	100	0.98	0.01816
16:76204171:T:C	50	100	1	0.07771
16:76204349:T:C	50	100	1	0.2854
16:76204380:C:T	50	98	0.99	0.236
16:76204401:C:T	50	98	1	0.02505
16:76204405:G:A	50	98	0.99	0.4031
16:76204443:A:G	50	100	1	0.05211
16:76204532:C:T	50	100	1	0.2562
16:76204927:G:T	50	98	1	0.03468
16:76205240:C:T	50	100	0.95	0.03195
16:76205242:C:A	50	100	1	0.03486
16:76205329:T:C	50	100	0.99	0.1162
16:76205451:G:T	50	100	1	0.2553
16:76205473:C:T	50	100	1	0.01888
16:76205575:T:C	50	100	1	0.02505
16:76205597:T:C	50	100	0.99	0.2438
16:76205622:C:T	50	98	1	0.2565
16:76205893:C:A	50	98	1	0.3809
16:76205960:A:G	50	100	1	0.2705
16:76206082:T:G	50	98	0.99	0.1019
16:76206321:G:C	50	98	1	0.0345
16:76206611:C:G	50	100	0.94	0.05211
16:76207101:A:G	50	100	0.99	0.3381
16:76207271:G:A	50	100	1	0.04176
16:76207469:C:T	50	100	1	0.01616
16:76207515:A:G	50	100	0.99	0.2636
16:76207577:C:T	50	100	1	0.4179
16:76207817:A:C	50	98	0.98	0.1166
16:76208328:C:T	50	100	0.99	0.1258
16:76208532:A:T	50	100	1	0.3811
16:76209037:T:C	50	100	0.99	0.02633
16:76209751:T:C	50	100	1	0.0374
16:76210247:G:A	50	100	0.99	0.02633
16:76210260:C:G	50	100	0.99	0.1158
16:76210780:G:T	50	100	0.99	0.2055
16:76211102:T:C	50	100	1	0.03758
16:76211995:A:G	50	100	1	0.03177
16:76212161:C:T	50	100	0.99	0.2159
16:76212668:C:T	50	100	0.96	0.03214
16:76212724:A:T	50	100	1	0.3631
16:76212809:A:G	50	100	1	0.0374
16:76212814:C:G	50	100	1	0.3224
16:76213006:C:G	50	100	1	0.3622
16:76213178:T:C	50	100	1	0.325
16:76213576:G:A	50	100	0.91	0.03105
16:76213594:G:A	50	100	1	0.03722
16:76214210:G:A	50	100	1	0.02524
16:76214512:A:G	50	100	1	0.3856
16:76215055:C:A	50	100	0.99	0.2509
16:76215121:C:A	50	84	0.98	0.2106
16:76215122:A:G	49	100	0.98	0.03395
16:76215217:C:G	50	100	1	0.3716
16:76215383:G:T	50	100	1	0.03105
16:76215599:C:T	50	100	0.99	0.466
16:76215659:G:A	50	100	1	0.03105
16:76216031:C:G	50	100	0.99	0.2496
16:76216162:C:T	50	100	1	0.3259
16:76216573:G:C	50	100	0.99	0.03159
16:76216927:G:C	50	100	1	0.01924
16:76216935:G:A	50	100	0.93	0.0325
16:76217377:T:C	50	98	0.99	0.1284
16:76217422:A:T	50	100	1	0.02905
16:76217808:T:C	50	100	1	0.03813
16:76217992:A:C	50	100	1	0.1144
16:76218244:G:A	50	100	1	0.1142
16:76218462:G:A	50	100	0.99	0.1668
16:76218490:A:C	50	100	0.99	0.4682
16:76218734:G:A	50	100	0.98	0.02596
16:76218888:C:T	50	100	1	0.08805
16:76218969:T:C	50	100	1	0.01961
16:76219094:G:T	50	100	1	0.3264
16:76219107:T:C	50	100	0.99	0.321
16:76219152:A:G	50	100	1	0.1069
16:76219697:A:C	50	100	0.94	0.03341
16:76220027:G:T	50	100	0.99	0.08932
16:76220031:G:T	50	100	0.99	0.08932
16:76220144:A:G	50	100	0.97	0.04811
16:76220443:C:T	50	100	1	0.2271
16:76220570:G:A	50	100	0.98	0.01961
16:76220920:T:C	50	100	0.98	0.2006
16:76221088:G:T	50	100	0.99	0.2266
16:76221185:T:C	49	98	0.8	0.06209
16:76221991:A:C	50	100	0.99	0.03885
16:76222077:C:T	50	100	0.93	0.0256
16:76222081:T:A	50	100	0.98	0.08715
16:76222083:C:T	50	100	0.98	0.08715
16:76222650:T:C	50	100	0.98	0.3361
16:76222665:C:T	50	100	0.97	0.08733
16:76222788:T:C	50	100	1	0.01271
16:76223278:C:G	50	100	0.9	0.3048
16:76223851:C:T	50	100	0.95	0.04993
16:76224014:C:T	50	100	0.96	0.2124
16:76224389:G:C	50	100	0.95	0.1068
16:76224892:C:T	50	100	0.99	0.2155
16:76226120:A:G	50	100	1	0.02578
16:76226659:A:T	50	100	0.99	0.2736
16:76226663:G:A	50	100	0.98	0.02832
16:76227263:G:T	50	100	1	0.2551
16:76227309:G:A	50	100	1	0.2558
16:76227379:C:T	50	98	0.97	0.1906
16:76227682:T:C	50	100	0.98	0.1503
16:76227778:A:G	50	100	0.99	0.1008
16:76227910:G:A	50	100	0.99	0.4646
16:76227995:C:A	50	98	0.87	0.05537
16:76228054:C:T	50	100	1	0.1959
16:76228158:C:T	50	100	1	0.2173
16:76228422:C:T	50	100	1	0.02869
16:76228718:C:T	50	100	0.99	0.2796
16:76229407:G:T	50	100	1	0.06082
16:76229441:A:T	50	100	0.99	0.1892
16:76229650:T:C	50	100	1	0.04866
16:76229692:C:T	50	100	0.99	0.1106
16:76229695:T:C	50	100	1	0.02887
16:76230133:A:C	50	100	1	0.061
16:76230295:T:G	50	100	1	0.05592
16:76230396:G:A	50	100	1	0.06082
16:76230501:A:T	50	100	0.99	0.189
16:76230627:A:G	50	100	0.99	0.4739
16:76230711:A:G	50	100	1	0.04466
16:76230759:C:T	50	100	0.99	0.4751
16:76231384:C:T	50	100	0.94	0.1169
16:76231450:G:C	50	100	1	0.03776
16:76231988:G:C	50	100	0.99	0.457
16:76232474:G:A	50	100	1	0.1901
16:76232768:G:T	50	100	1	0.0256
16:76232798:C:T	50	100	1	0.02959
16:76232803:T:C	50	100	1	0.02124
16:76232976:G:A	50	100	1	0.0256
16:76233144:G:A	50	100	1	0.3166
16:76233256:G:A	50	100	1	0.01107
16:76233614:T:A	50	100	1	0.1498
16:76233793:C:T	50	100	1	0.03704
16:76234079:C:T	50	98	0.74	0.01834
16:76234286:T:C	50	100	1	0.03704
16:76234409:A:G	50	98	1	0.1004
16:76234536:C:T	50	100	1	0.063
16:76234547:C:T	50	100	1	0.05356
16:76234621:G:A	50	100	0.98	0.4847
16:76234627:C:T	50	100	0.98	0.03704
16:76234670:G:A	50	100	1	0.05356
16:76234934:T:A	50	100	1	0.05356
16:76235062:T:C	50	100	0.97	0.4722
16:76235186:G:A	50	100	0.99	0.07026
16:76235213:C:T	50	100	1	0.01943
16:76235415:C:G	50	100	0.99	0.0256
16:76235439:G:A	50	100	1	0.02741
16:76235895:A:C	50	98	0.99	0.4751
16:76235906:A:G	50	100	0.99	0.0256
16:76236075:G:A	50	98	0.98	0.4944
16:76236126:A:G	50	98	0.99	0.2155
16:76236132:G:A	50	98	0.99	0.4944
16:76236173:C:G	50	100	1	0.05882
16:76236245:T:G	50	98	0.99	0.4014
16:76236302:C:T	49	98	0.99	0.494
16:76236792:T:G	50	98	1	0.03922
16:76236915:A:G	50	96	0.98	0.492
16:76237041:G:A	50	98	0.98	0.4922
16:76237289:C:G	50	98	0.88	0.04757
16:76237390:G:T	50	100	1	0.02505
16:76237419:G:A	50	100	1	0.03958
16:76237473:G:T	50	100	1	0.06463
16:76237479:A:T	50	100	1	0.02505
16:76237517:C:T	50	100	1	0.06463
16:76237567:A:G	50	100	1	0.1038
16:76237670:C:T	50	100	0.99	0.2511
16:76237802:A:G	50	100	1	0.02505
16:76237892:G:A	50	100	1	0.03958
16:76237929:C:G	50	100	1	0.06463
16:76238022:T:C	50	100	1	0.03958
16:76238098:G:A	50	100	0.98	0.11
16:76238186:C:T	50	100	1	0.06481
16:76238190:G:A	50	100	1	0.03976
16:76238315:C:T	50	100	0.99	0.3163
16:76238316:A:G	50	100	0.99	0.3166
16:76238404:C:T	50	100	1	0.03922
16:76238434:A:C	50	100	1	0.03922
16:76238719:A:G	50	100	0.98	0.1135
16:76238884:A:G	50	100	0.66	0.01162
16:76239115:A:G	50	100	1	0.03922
16:76239158:A:G	50	100	1	0.02505
16:76239197:G:C	50	100	1	0.02505
16:76239299:T:C	50	100	1	0.02487
16:76239310:A:G	50	100	0.99	0.03014
16:76239389:C:G	50	100	1	0.02487
16:76239403:C:T	50	100	1	0.06445
16:76239443:A:G	50	100	1	0.02487
16:76239484:A:T	50	100	1	0.02505
16:76239638:G:A	50	100	1	0.02487
16:76239890:G:C	50	100	1	0.03994
16:76239919:C:T	50	100	0.97	0.06935
16:76240111:T:C	50	100	0.97	0.3181
16:76240378:G:C	50	100	0.99	0.05901
16:76240775:C:T	50	100	0.99	0.02433
16:76240923:C:T	50	100	0.96	0.1051
16:76241067:G:C	50	100	0.85	0.01144
16:76241095:A:G	50	96	0.96	0.4659
16:76241226:A:G	50	98	0.97	0.06173
16:76241549:A:G	50	94	0.85	0.1271
16:76241715:A:G	50	100	0.89	0.1438
16:76241880:T:C	50	100	0.93	0.01888
16:76242133:A:T	50	100	0.96	0.03105
16:76242179:T:C	50	100	0.94	0.1088
16:76242276:T:C	50	94	0.84	0.4174
16:76242525:G:A	50	100	0.89	0.02723
16:76242622:T:C	50	96	0.95	0.1725
16:76242884:C:T	50	98	0.96	0.3115
16:76243448:C:G	50	100	0.93	0.01834
16:76243754:A:T	50	100	0.96	0.04702
16:76243997:G:A	50	100	0.98	0.2838
16:76244293:A:C	50	100	0.97	0.2985
16:76244335:A:T	50	100	0.99	0.1652
16:76244346:A:G	50	100	0.92	0.01834
16:76244363:C:G	50	100	0.97	0.03577
16:76244417:C:T	50	98	1	0.1652
16:76244449:C:A	50	100	0.94	0.06046
16:76244454:A:G	50	100	0.98	0.09768
16:76244499:C:T	50	100	0.98	0.2852
16:76244545:A:G	50	100	0.98	0.2985
16:76244558:G:A	50	98	0.97	0.05211
16:76245103:A:G	50	100	0.96	0.09078
16:76245230:A:T	50	100	1	0.1663
16:76245307:A:G	50	100	0.99	0.2378
16:76245312:A:G	50	96	0.92	0.4626
16:76245392:A:G	50	100	0.99	0.01906
16:76245468:G:A	50	100	0.98	0.04757
16:76245528:G:A	50	100	0.99	0.2867
16:76245771:T:C	50	100	0.99	0.04757
16:76246055:G:A	50	100	0.97	0.05211
16:76246173:G:C	50	100	0.98	0.3034
16:76246945:G:T	50	100	1	0.1547
16:76247139:A:T	50	100	0.98	0.04829
16:76247168:C:T	50	100	1	0.2907
16:76247265:A:G	50	100	1	0.2907
16:76247357:C:A	50	100	1	0.2907
16:76247507:C:G	50	100	0.96	0.08261
16:76247586:T:G	50	100	0.92	0.06282
16:76247655:A:G	50	100	1	0.2908
16:76247679:A:G	50	100	1	0.1665
16:76248232:T:A	50	100	1	0.02052
16:76248440:A:G	50	100	0.96	0.06336
16:76248484:A:G	50	100	1	0.05029
16:76248561:G:A	50	100	1	0.02251
16:76248562:T:G	50	100	1	0.02251
16:76248638:G:A	50	100	0.99	0.2885
16:76248814:G:A	50	100	0.99	0.2885
16:76248926:T:C	50	100	1	0.1656
16:76249086:A:T	50	100	0.97	0.04267
16:76249092:G:A	50	100	0.99	0.2885
16:76249132:A:G	50	100	0.99	0.02397
16:76249145:G:A	50	100	1	0.1656
16:76249461:C:T	49	100	1	0.1658
16:76249508:G:A	50	100	0.99	0.2879
16:76249815:G:A	50	100	0.99	0.1222
16:76249823:C:T	50	100	0.94	0.01416
16:76249974:T:C	49	100	1	0.1854
16:76250007:T:C	50	100	0.99	0.3027
16:76250314:C:T	49	95.9	0.99	0.3097
16:76250480:A:G	50	100	0.99	0.2889
16:76250500:C:G	49	100	1	0.2151
16:76250554:C:A	50	100	0.99	0.2945
16:76250555:C:T	50	100	0.99	0.2945
16:76250907:T:G	50	100	0.99	0.2836
16:76251296:C:T	50	100	0.99	0.2936
16:76251515:G:A	50	100	0.99	0.2936
16:76251712:C:T	50	100	0.91	0.02796
16:76252029:C:A	50	100	1	0.01398
16:76252302:C:T	50	98	1	0.2838
16:76252587:A:G	50	100	1	0.1403
16:76252737:T:C	50	100	1	0.1293
16:76252968:C:G	50	100	1	0.1293
16:76253092:G:A	50	100	1	0.1184
16:76253099:G:A	50	100	1	0.1293
16:76253402:C:T	50	100	0.77	0.0138
16:76253446:G:A	50	100	1	0.1293
16:76253541:C:G	50	100	1	0.3168
16:76253652:G:T	50	100	0.91	0.0158
16:76253667:G:A	50	100	0.72	0.06391
16:76253712:C:T	50	100	1	0.01906
16:76253762:T:G	50	100	1	0.1298
16:76253848:C:T	50	100	1	0.1294
16:76254031:C:T	50	100	1	0.1293
16:76254110:G:A	50	100	1	0.142
16:76254145:T:C	50	100	1	0.01816
16:76254307:C:T	50	100	1	0.1845
16:76254324:A:G	50	100	1	0.1857
16:76254443:C:G	50	96	0.86	0.06826
16:76254586:T:C	50	100	1	0.116
16:76254657:G:A	50	100	1	0.116
16:76254940:T:C	50	100	0.99	0.4058
16:76254947:A:G	50	100	1	0.116
16:76254992:G:C	50	100	0.99	0.4301
16:76255036:G:A	50	100	0.99	0.05011
16:76255084:C:T	50	100	1	0.0187
16:76255265:T:C	50	98	1	0.3036
16:76255289:T:A	50	100	1	0.116
16:76255387:C:T	50	100	1	0.1868
16:76255474:G:A	50	98	1	0.05029
16:76255632:A:G	50	100	1	0.02832
16:76255706:T:C	50	100	1	0.1162
16:76255817:A:G	50	100	1	0.3037
16:76255980:G:A	50	100	1	0.02814
16:76256189:A:G	50	100	0.98	0.08787
16:76256253:A:T	50	100	0.97	0.03758
16:76256354:G:T	50	100	1	0.1164
16:76256707:G:C	50	100	1	0.2836
16:76257153:G:A	50	100	1	0.02959
16:76257522:C:T	50	100	1	0.02959
16:76257597:C:T	50	100	0.99	0.05229
16:76257709:T:C	50	100	0.99	0.1169
16:76257723:T:C	50	100	1	0.1852
16:76257969:C:A	50	100	1	0.3767
16:76258187:T:G	50	100	1	0.02015
16:76258278:T:G	50	100	0.99	0.08878
16:76258599:G:C	50	100	0.99	0.08787
16:76258602:A:T	50	100	0.99	0.08787
16:76258742:C:G	50	100	1	0.01816
16:76258824:C:T	50	100	1	0.03776
16:76258913:G:A	50	100	0.99	0.1209
16:76258918:G:C	50	100	0.99	0.1209
16:76258923:C:T	50	100	0.97	0.02614
16:76258950:G:C	50	100	1	0.3807
16:76259194:T:C	50	100	1	0.4101
16:76259326:T:C	50	100	0.99	0.1324
16:76259354:T:G	50	100	0.99	0.1324
16:76259447:A:G	50	100	0.99	0.1325
16:76259496:A:G	50	100	0.99	0.1324
16:76259696:A:G	50	100	0.99	0.1325
16:76259846:A:G	50	100	1	0.06373
16:76260328:A:T	50	100	0.98	0.06808
16:76260405:C:T	50	100	1	0.1511
16:76261700:A:C	50	100	1	0.1861
16:76261769:A:T	50	100	0.94	0.03141
16:76261935:T:G	50	100	1	0.03831
16:76262057:C:T	50	100	0.98	0.03159
16:76262299:G:A	50	100	0.99	0.03141
16:76262338:G:C	50	100	0.96	0.01507
16:76263517:C:G	50	100	0.94	0.02796
16:76263658:A:G	50	100	0.96	0.05102
16:76263708:C:A	50	98	1	0.07789
16:76264218:C:G	50	98	0.83	0.06972
16:76264228:C:T	50	96	0.83	0.0699
16:76264247:A:C	50	98	1	0.07789
16:76264364:C:T	50	100	0.96	0.04866
16:76264728:A:G	50	100	1	0.07789
16:76265025:T:C	50	100	1	0.01743
16:76265263:A:G	50	100	0.96	0.01416
16:76265325:C:T	50	100	1	0.01943
16:76265539:A:G	50	100	1	0.09985
16:76265674:C:G	50	100	0.96	0.04847
16:76265914:T:A	50	100	1	0.07789
16:76266052:G:A	50	100	0.99	0.3962
16:76266053:T:C	50	100	1	0.06336
16:76266089:T:C	50	100	1	0.06336
16:76266315:C:G	50	100	1	0.07807
16:76266519:C:T	50	100	1	0.06318
16:76266959:T:C	50	100	0.99	0.03649
16:76267309:C:T	50	100	1	0.01906
16:76267335:T:C	50	100	0.94	0.0512
16:76267971:G:A	50	98	0.8	0.08134
16:76268134:T:A	50	100	1	0.08243
16:76268150:A:G	50	100	0.97	0.08243
16:76268311:T:C	50	100	0.96	0.06772
16:76268323:A:G	50	100	0.88	0.1109
16:76268356:G:A	50	100	0.99	0.1656
16:76268430:T:C	50	100	1	0.08261
16:76268447:G:A	50	100	1	0.01126
16:76268644:A:G	50	100	1	0.08261
16:76268858:A:G	49	100	0.95	0.02215
16:76269315:A:G	50	100	0.97	0.1218
16:76269626:A:G	50	100	1	0.07789
16:76269704:A:T	50	100	0.93	0.0532
16:76270083:A:G	50	100	0.93	0.03667
16:76270297:A:G	50	100	1	0.08243
16:76270783:A:G	50	100	0.93	0.05211
16:76270978:A:G	50	100	1	0.08224
16:76271807:T:G	50	98	0.98	0.0374
16:76273526:C:A	50	98	0.92	0.04793
16:76273641:T:C	50	98	1	0.04412
16:76273887:T:C	50	98	0.99	0.03813
16:76274374:A:G	50	100	0.99	0.07244
16:76274709:G:T	50	100	0.9	0.05664
16:76274729:T:G	50	98	0.83	0.05229
16:76274822:T:C	50	100	0.84	0.01344
16:76275004:G:A	50	100	0.8	0.01416
16:76275013:G:A	50	100	0.76	0.0216
16:76275130:T:A	50	100	1	0.02324
16:76275183:C:T	50	98	0.92	0.3825
16:76275337:T:G	50	100	0.95	0.0906
16:76275943:T:G	50	100	0.92	0.01253
16:76276167:T:C	50	100	0.96	0.01888
16:76276482:G:A	50	100	1	0.03322
16:76276602:T:C	50	98	0.97	0.1289
16:76276723:C:T	50	94	0.91	0.4414
16:76277075:C:T	50	98	0.92	0.03758
16:76277106:C:A	50	100	0.97	0.02741
16:76277436:A:T	49	100	1	0.02614
16:76277839:A:G	50	100	0.99	0.02324
16:76277916:C:T	50	100	0.99	0.02324
16:76278583:G:A	50	98	0.89	0.05846
16:76279046:C:T	50	100	0.99	0.01943
16:76279455:A:G	50	100	0.99	0.02723
16:76279568:G:A	50	100	0.75	0.02669
16:76279614:A:G	50	100	1	0.02651
16:76280012:C:T	50	98	0.96	0.03813
16:76280042:A:G	50	100	1	0.02578
16:76280878:A:G	50	96	0.91	0.1803
16:76280904:C:G	50	100	1	0.08678
16:76281057:A:G	50	100	1	0.08805
16:76282371:A:G	50	100	0.98	0.08751
16:76282547:A:T	50	100	0.98	0.04394
16:76282608:T:G	50	100	0.98	0.01997
16:76283040:T:G	50	100	1	0.08642
16:76283205:T:A	50	98	0.94	0.2255
16:76283459:C:T	50	100	1	0.05174
16:76283471:C:T	50	98	0.94	0.4964
16:76283798:C:T	50	98	0.93	0.05719
16:76283977:G:C	50	98	0.93	0.03867
16:76284030:A:G	50	100	1	0.02469
16:76284162:A:G	50	100	0.96	0.03903
16:76284316:A:G	50	100	1	0.02669
16:76284325:A:G	50	96	0.94	0.1776
16:76284491:G:T	50	98	0.94	0.01816
16:76284645:G:C	50	98	0.92	0.1639
16:76284687:G:C	50	96	0.92	0.1187
16:76284688:A:T	50	100	1	0.0886
16:76284743:G:T	50	100	1	0.08914
16:76284915:G:T	50	98	0.98	0.01797
16:76285171:C:T	50	100	1	0.05156
16:76285566:A:T	50	100	1	0.08896
16:76285619:T:A	50	100	0.95	0.02324
16:76285716:C:G	50	98	0.92	0.01797
16:76285795:C:T	50	100	0.97	0.03413
16:76286030:C:G	50	98	0.95	0.03032
16:76286422:G:C	50	100	1	0.02687
16:76286662:G:A	50	100	0.96	0.02669
16:76286887:G:C	50	98	0.95	0.1029
16:76287008:C:T	50	98	0.97	0.2233
16:76287029:G:C	50	100	0.99	0.1151
16:76287034:A:G	50	100	0.99	0.1151
16:76287037:A:G	50	100	0.99	0.1151
16:76287141:A:C	50	100	0.99	0.1191
16:76287445:C:T	50	100	0.94	0.1803
16:76287663:G:A	50	98	0.97	0.2222
16:76287709:C:A	50	100	0.9	0.01943
16:76287853:A:G	50	100	0.96	0.03704
16:76288549:C:G	50	98	0.95	0.1037
16:76288638:A:G	50	96	0.93	0.3675
16:76289071:A:T	50	98	0.83	0.2672
16:76289072:A:T	50	98	0.96	0.2251
16:76289364:C:G	50	100	0.94	0.1747
16:76289453:C:G	50	98	0.94	0.4684
16:76289590:T:C	50	98	0.96	0.1963
16:76289783:C:G	50	100	1	0.02669
16:76290109:G:C	50	96	0.93	0.2453
16:76290359:C:T	50	98	0.96	0.03885
16:76290448:C:T	50	100	1	0.02669
16:76290464:G:A	50	98	0.96	0.1934
16:76290563:C:T	50	94	0.85	0.1342
16:76290684:C:A	50	98	0.96	0.03867
16:76290995:A:C	50	98	0.9	0.1498
16:76290998:C:T	50	92	0.89	0.2249
16:76291030:G:A	50	100	0.98	0.01943
16:76291326:C:A	50	94	0.85	0.04085
16:76291377:G:A	50	98	0.95	0.2415
16:76291380:A:G	50	98	0.77	0.09114
16:76291415:A:T	50	96	0.69	0.07317
16:76291461:T:C	50	100	0.78	0.0236
16:76291832:G:A	50	100	0.97	0.01144
16:76291929:T:C	50	100	0.95	0.02124
16:76291959:G:A	50	100	0.92	0.2324
16:76292135:A:G	50	100	0.98	0.2093
16:76292235:G:T	50	100	0.98	0.2418
16:76292535:A:G	50	98	0.95	0.3849
16:76292538:C:G	50	100	0.93	0.1238
16:76292599:T:C	50	100	0.98	0.02869
16:76293116:T:C	50	100	0.99	0.01216
16:76293134:T:C	50	98	0.82	0.04866
16:76293156:C:G	50	100	0.98	0.1981
16:76293527:C:T	50	100	0.96	0.2146
16:76293621:T:G	50	100	1	0.01416
16:76293835:T:A	50	100	0.73	0.02124
16:76293836:A:T	49	93.9	0.82	0.09495
16:76293838:A:T	50	100	0.9	0.02796
16:76294092:C:T	50	100	1	0.01035
16:76294247:A:C	50	100	0.98	0.4829
16:76294461:A:G	50	100	0.99	0.04031
16:76294725:T:C	50	100	0.99	0.02651
16:76294954:A:G	50	100	1	0.02869
16:76295190:T:A	50	100	1	0.02651
16:76295241:C:T	50	100	1	0.02651
16:76295394:T:C	50	100	1	0.02651
16:76295628:G:C	50	100	0.99	0.03341
16:76295659:C:T	50	100	1	0.02651
16:76295696:G:C	50	100	1	0.02651
16:76295781:G:A	50	100	1	0.02651
16:76295801:A:T	50	100	0.99	0.07698
16:76295805:T:C	50	100	0.91	0.07081
16:76295807:C:T	50	100	1	0.02651
16:76296068:T:C	50	100	1	0.02651
16:76296283:A:G	50	100	1	0.01362
16:76296448:T:C	50	100	1	0.2613
16:76296589:C:A	50	100	1	0.02651
16:76296609:G:T	50	100	1	0.02633
16:76296898:T:A	50	100	1	0.03504
16:76296958:A:G	50	100	1	0.03322
16:76297060:C:G	50	100	0.99	0.4092
16:76297298:A:G	50	100	1	0.03322
16:76297477:G:A	50	100	1	0.07081
16:76297970:G:A	50	100	1	0.02633
16:76298219:G:A	50	100	1	0.02633
16:76298909:C:G	50	100	1	0.01344
16:76299003:A:G	50	100	1	0.02614
16:76299014:A:C	50	100	1	0.04085
16:76299284:G:A	50	100	0.99	0.1975
16:76299291:C:A	50	100	1	0.2093
16:76299580:A:G	49	98	0.98	0.3794
16:76299627:T:C	50	96	1	0.03486
16:76299689:C:T	50	98	1	0.02614
16:76299722:G:A	50	100	0.92	0.03286
16:76299875:A:C	50	100	0.99	0.03667
16:76299882:A:G	50	100	1	0.03268
16:76300081:G:A	50	100	0.99	0.03268
16:76300206:T:C	50	100	1	0.03468
16:76300245:A:G	50	100	1	0.02887
16:76300481:G:A	50	100	1	0.03268
16:76300486:G:A	50	100	1	0.01053
16:76300601:T:A	50	100	1	0.03268
16:76300776:G:A	50	100	0.99	0.2887
16:76300891:G:T	50	100	1	0.03268
16:76301035:A:G	50	100	1	0.01325
16:76301302:A:G	50	100	1	0.03268
16:76301324:A:C	50	100	0.98	0.05483
16:76301389:T:C	50	100	0.91	0.07952
16:76301632:G:C	50	100	1	0.03286
16:76301695:G:C	50	100	1	0.03268
16:76301728:G:C	50	100	1	0.03268
16:76301756:C:A	50	100	1	0.0325
16:76301897:G:A	50	100	1	0.23
16:76301908:G:A	50	100	0.91	0.01924
16:76301925:A:G	50	100	0.99	0.2302
16:76302171:C:G	50	100	1	0.01253
16:76302502:G:A	50	100	1	0.01325
16:76302521:C:G	50	98	0.96	0.05973
16:76302618:T:C	50	100	0.99	0.2302
16:76302712:G:A	50	100	0.99	0.2451
16:76303301:G:A	50	100	0.71	0.02052
16:76303328:G:A	50	98	1	0.02887
16:76304454:C:T	50	100	0.96	0.04611
16:76304690:T:C	50	100	1	0.2366
16:76304692:T:C	50	100	1	0.2366
16:76304878:A:C	49	100	1	0.2366
16:76304926:T:C	50	100	0.98	0.05991
16:76305357:G:C	50	100	0.99	0.2549
16:76305416:A:T	50	100	0.99	0.2277
16:76305426:T:A	50	100	0.99	0.0207
16:76305763:G:A	50	100	1	0.224
16:76305924:T:C	50	100	1	0.2244
16:76306120:T:C	50	100	1	0.01344
16:76306149:G:C	50	100	1	0.01126
16:76306235:C:T	50	100	1	0.2113
16:76306566:T:C	50	100	1	0.01216
16:76307008:G:A	50	100	0.99	0.4637
16:76307609:A:G	50	96	0.99	0.2367
16:76308293:A:T	50	100	1	0.2364
16:76308369:C:G	50	100	1	0.03903
16:76309182:G:C	50	100	0.95	0.01471
16:76309307:G:A	50	100	0.95	0.02814
16:76309590:T:C	50	100	1	0.2378
16:76309870:C:T	50	100	1	0.2251
16:76309915:G:A	50	98	1	0.2807
16:76309916:G:A	50	98	1	0.2255
16:76310087:T:C	50	100	0.92	0.01816
16:76310112:T:C	50	100	1	0.2255
16:76310121:C:A	50	100	1	0.01053
16:76310290:A:G	50	100	1	0.01053
16:76310335:A:G	50	100	1	0.02596
16:76310494:T:A	50	100	1	0.2255
16:76310549:C:G	50	100	1	0.01743
16:76310667:G:C	50	100	1	0.2268
16:76311479:A:G	50	100	1	0.2255
16:76311678:G:A	50	98	1	0.2255
16:76311739:A:T	50	100	1	0.2255
16:76311748:G:A	50	100	1	0.2803
16:76311751:G:T	50	100	0.99	0.4927
16:76311804:G:A	50	100	0.98	0.03903
16:76311894:A:T	50	100	1	0.01089
16:76311923:T:C	50	98	0.89	0.06209
16:76312096:T:G	50	100	1	0.317
16:76312388:C:G	50	100	1	0.238
16:76312734:A:G	50	100	1	0.3401
16:76312767:A:C	50	100	1	0.0728
16:76313084:A:G	50	100	0.99	0.1019
16:76313515:C:G	50	100	1	0.2259
16:76313659:A:C	50	100	0.99	0.2518
16:76313707:C:T	50	100	0.94	0.01162
16:76314031:A:G	50	100	1	0.01561
16:76314117:C:T	50	100	1	0.03903
16:76314150:T:G	50	100	1	0.07262
16:76314163:A:C	50	100	1	0.03359
16:76314301:T:A	50	98	0.9	0.04267
16:76314397:C:T	50	100	0.99	0.482
16:76314436:T:C	50	100	1	0.0207
16:76314452:T:A	50	100	1	0.01598
16:76315100:C:T	50	98	1	0.2099
16:76315287:A:G	50	100	0.99	0.1022
16:76315514:A:G	50	100	1	0.1022
16:76315826:A:G	50	100	1	0.3302
16:76315881:C:T	50	100	1	0.01144
16:76315919:T:G	50	100	0.96	0.03922
16:76316541:C:T	50	100	1	0.2249
16:76316649:A:G	50	100	1	0.02977
16:76316908:A:G	50	100	1	0.2883
16:76317005:C:T	50	100	1	0.01144
16:76317264:A:C	50	100	0.94	0.03195
16:76317294:C:A	50	92	1	0.2084
16:76317306:C:A	50	94	0.92	0.04684
16:76317307:A:C	49	100	0.92	0.03486
16:76317325:C:A	50	100	0.94	0.02215
16:76317380:A:C	50	100	1	0.01162
16:76317536:C:T	50	100	1	0.01271
16:76317978:G:C	50	100	0.99	0.4599
16:76318104:C:G	50	100	0.94	0.01598
16:76318152:C:T	50	100	1	0.2242
16:76318156:G:C	50	100	1	0.0394
16:76318187:G:A	50	100	0.99	0.4641
16:76318287:A:C	50	100	1	0.03922
16:76318765:T:C	50	100	1	0.09187
16:76318769:A:C	50	100	1	0.2295
16:76318772:C:A	50	100	1	0.2297
16:76318782:A:G	50	98	1	0.02959
16:76319286:G:A	50	100	1	0.279
16:76319306:C:T	50	100	1	0.01289
16:76319856:G:T	50	100	1	0.2794
16:76320232:A:G	50	100	1	0.2776
16:76320241:T:A	50	100	1	0.2776
16:76320270:C:T	50	100	1	0.04866
16:76320652:A:C	50	100	1	0.01144
16:76320786:G:A	50	100	0.99	0.04866
16:76320845:A:C	50	100	0.99	0.3858
16:76320930:A:C	50	100	0.95	0.1309
16:76321032:G:A	50	100	1	0.2151
16:76321296:C:G	50	100	1	0.08914
16:76321358:A:G	50	100	1	0.04757
16:76321801:A:C	50	94	0.81	0.1187
16:76322019:G:A	50	100	0.99	0.1834
16:76322208:A:T	50	100	1	0.04884
16:76322245:A:T	50	100	1	0.2903
16:76322481:C:T	50	100	1	0.04757
16:76322498:C:T	50	100	1	0.04757
16:76322674:G:A	50	100	1	0.01053
16:76322764:A:T	50	100	1	0.04757
16:76322912:G:T	50	100	1	0.04829
16:76322913:C:G	50	100	1	0.04829
16:76322957:G:C	50	100	1	0.2836
16:76322982:G:A	50	100	1	0.04866
16:76322997:C:G	50	100	1	0.305
16:76323430:T:C	50	100	1	0.274
16:76324129:A:G	50	100	1	0.01089
16:76324824:G:A	50	100	1	0.04739
16:76324954:C:T	50	100	1	0.2721
16:76325042:C:T	50	100	1	0.04739
16:76325336:A:G	50	100	0.92	0.01761
16:76325382:G:C	50	100	0.81	0.01198
16:76325804:G:A	50	100	1	0.02633
16:76326257:C:T	50	100	1	0.2776
16:76326703:A:G	50	100	1	0.01761
16:76327046:A:G	50	100	1	0.01144
16:76327063:A:T	50	100	1	0.01761
16:76327220:G:A	50	100	1	0.04739
16:76327238:T:G	50	100	0.97	0.01344
16:76327378:T:C	50	100	1	0.2268
16:76327446:G:A	50	100	1	0.2874
16:76327480:G:A	50	100	1	0.01089
16:76327789:G:T	50	100	1	0.04739
16:76328116:C:T	50	100	0.97	0.1358
16:76328297:C:T	50	100	1	0.226
16:76328412:G:C	50	100	0.93	0.01344
16:76328415:A:C	50	100	0.91	0.01471
16:76328467:C:G	50	100	1	0.01507
16:76328520:C:T	50	100	1	0.216
16:76328793:C:T	50	100	1	0.04739
16:76329513:C:G	50	100	1	0.2111
16:76329619:A:C	50	100	0.93	0.01344
16:76329771:G:T	50	100	1	0.01144
16:76330280:T:C	50	100	0.97	0.1607
16:76330466:C:G	50	100	0.99	0.1707
16:76330648:T:C	50	100	0.92	0.01344
16:76330715:C:G	49	100	0.99	0.2177
16:76331258:G:A	50	100	0.99	0.2077
16:76331356:T:G	50	100	0.99	0.2099
16:76331483:C:T	49	100	0.99	0.04757
16:76331934:G:A	50	100	0.99	0.1826
16:76332076:T:C	50	100	1	0.01797
16:76332116:T:A	50	100	0.99	0.1828
16:76332126:T:C	50	100	1	0.01725
16:76332245:T:C	50	100	1	0.0463
16:76332435:G:A	50	100	0.99	0.2073
16:76332598:C:T	50	100	0.99	0.183
16:76332870:T:A	50	100	1	0.228
16:76332913:T:C	50	100	0.99	0.2734
16:76333016:A:C	50	100	0.99	0.2752
16:76333186:C:T	50	100	1	0.2286
16:76333260:T:C	50	100	1	0.2286
16:76333289:C:T	50	100	1	0.4321
16:76333784:T:G	49	100	0.98	0.03014
16:76333907:T:C	50	100	0.95	0.01144
16:76334053:C:A	50	100	1	0.2284
16:76334073:C:G	50	100	0.84	0.01198
16:76334087:C:T	50	100	0.98	0.01144
16:76334187:T:C	50	100	1	0.01761
16:76334533:A:G	50	100	1	0.01761
16:76334698:A:C	50	100	1	0.01216
16:76334817:A:C	50	100	0.98	0.2338
16:76335767:G:A	50	100	1	0.01216
16:76336020:C:G	50	100	0.98	0.06009
16:76336065:T:C	50	100	1	0.01743
16:76336204:A:G	50	100	1	0.01761
16:76336941:C:T	50	100	0.98	0.2711
16:76337276:C:T	50	100	0.99	0.2079
16:76337560:T:C	50	100	1	0.0167
16:76338124:G:A	50	100	0.77	0.01707
16:76338210:A:G	50	100	1	0.02197
16:76338243:G:A	50	100	0.97	0.1639
16:76338262:T:C	50	100	0.9	0.02106
16:76338732:G:A	50	98	0.95	0.1476
16:76339082:C:T	50	100	0.99	0.2531
16:76339207:T:G	50	100	1	0.02651
16:76339355:A:G	50	100	0.97	0.04648
16:76339533:G:A	50	100	0.98	0.03014
16:76339638:T:C	50	100	0.97	0.07262
16:76339696:A:G	50	100	1	0.02215
16:76340013:A:C	50	100	1	0.0167
16:76340292:C:G	50	100	1	0.01761
16:76340380:A:G	50	100	0.98	0.04648
16:76340461:G:C	50	100	1	0.3161
16:76340541:A:G	50	100	1	0.3299
16:76340714:G:A	50	100	0.98	0.02251
16:76340804:A:G	50	100	1	0.01071
16:76341029:A:G	50	100	1	0.01053
16:76341111:C:G	50	100	1	0.3295
16:76342407:A:G	50	100	1	0.02959
16:76342719:A:G	50	100	1	0.3166
16:76342723:C:T	50	100	1	0.01089
16:76342910:C:G	50	100	0.98	0.06028
16:76343613:G:A	50	100	0.98	0.02251
16:76343874:A:C	50	100	1	0.02796
16:76344199:C:T	50	100	0.89	0.01543
16:76344790:G:A	50	100	0.99	0.0138
16:76344926:A:G	50	100	0.99	0.03159
16:76344985:A:T	50	100	0.96	0.07099
16:76345190:T:C	50	100	1	0.01761
16:76345299:G:A	50	100	0.94	0.04666
16:76345456:T:C	50	100	0.86	0.04267
16:76345524:C:T	50	100	1	0.1828
16:76345624:T:C	50	100	0.95	0.01071
16:76345711:A:C	50	100	1	0.01761
16:76345802:A:C	50	100	1	0.2426
16:76345803:T:A	50	100	1	0.2424
16:76346200:C:T	50	100	1	0.01289
16:76346300:G:A	50	100	1	0.1828
16:76346876:T:C	50	100	0.99	0.03159
16:76347206:T:A	50	100	0.99	0.03086
16:76347267:T:C	50	100	0.98	0.02288
16:76348182:G:A	50	100	0.99	0.2284
16:76348774:C:T	50	100	1	0.228
16:76348885:G:T	50	100	0.98	0.4156
16:76349948:T:C	50	100	0.84	0.01525
16:76350152:G:C	50	100	1	0.04121
16:76350292:G:A	50	100	0.99	0.3357
16:76350404:T:C	50	100	0.98	0.01452
16:76350598:T:G	50	100	0.98	0.2266
16:76350624:A:C	50	100	1	0.01126
16:76350843:A:T	50	100	0.96	0.0138
16:76351251:T:C	50	100	0.85	0.04248
16:76351320:T:G	50	100	1	0.01888
16:76351977:A:G	50	100	0.98	0.3936
16:76352074:G:T	50	100	1	0.01271
16:76352230:T:A	50	100	0.99	0.3341
16:76352235:C:G	50	100	0.93	0.03105
16:76353261:A:G	50	100	1	0.01906
16:76353457:C:G	50	100	0.82	0.0138
16:76353538:T:C	50	100	0.97	0.1382
16:76353626:A:G	50	100	0.98	0.02578
16:76353827:A:G	50	100	0.92	0.01961
16:76355022:T:G	50	100	0.99	0.02269
16:76355544:G:A	50	100	0.99	0.2213
16:76355598:G:A	50	100	0.91	0.02179
16:76355986:T:C	50	100	0.92	0.02215
16:76356061:G:C	50	100	0.94	0.02778
16:76356094:C:T	50	100	0.85	0.02778
16:76356229:G:A	50	100	0.92	0.02778
16:76356678:G:C	50	100	1	0.0207
16:76356909:T:C	50	100	1	0.02342
16:76357081:A:C	50	98	0.79	0.02142
16:76357230:C:T	50	100	1	0.02197
16:76357538:A:C	50	100	0.98	0.02088
16:76357967:G:T	50	96	0.95	0.1895
16:76358132:G:A	50	100	0.72	0.02088
16:76358231:G:T	50	100	0.9	0.02778
16:76358293:A:G	50	100	0.98	0.4935
16:76358482:C:G	50	100	0.96	0.02832
16:76358595:A:G	50	100	0.88	0.01489
16:76359246:A:G	50	100	0.84	0.01162
16:76359334:T:A	50	98	0.94	0.01743
16:76359723:A:C	50	100	0.99	0.2166
16:76359890:A:G	50	100	0.96	0.03903
16:76360126:C:G	50	96	0.89	0.04575
16:76360342:T:C	50	100	0.97	0.03268
16:76360450:G:A	50	100	1	0.0167
16:76360838:A:G	50	98	0.98	0.03431
16:76360917:C:T	50	100	1	0.01997
16:76360952:A:G	50	98	0.99	0.4245
16:76361075:A:G	50	100	1	0.03903
16:76361127:T:G	50	100	0.98	0.01344
16:76361312:A:G	50	98	0.86	0.03468
16:76361389:G:A	50	100	1	0.01089
16:76362538:T:G	50	98	1	0.01089
16:76362605:A:G	50	100	0.98	0.07081
16:76362675:G:T	50	100	0.94	0.05755
16:76362758:G:T	50	98	1	0.01107
16:76362838:A:G	50	100	1	0.2224
16:76362920:G:T	50	100	1	0.222
16:76363570:G:C	50	100	1	0.2335
16:76364007:T:A	50	98	0.97	0.1997
16:76364077:G:C	50	100	1	0.213
16:76364153:C:T	50	100	1	0.213
16:76364177:C:T	50	100	0.82	0.0512
16:76364190:T:A	49	98	0.67	0.02959
16:76364317:A:T	50	100	1	0.02015
16:76364445:A:G	50	100	1	0.0325
16:76364589:T:G	50	100	0.99	0.02669
16:76365064:A:G	50	100	0.99	0.01434
16:76365092:C:T	50	100	0.99	0.3956
16:76365648:A:G	50	98	1	0.01017
16:76366177:G:A	50	100	1	0.01089
16:76366276:G:T	50	100	1	0.2262
16:76366286:C:T	50	100	1	0.2349
16:76366292:T:C	50	100	1	0.2262
16:76366399:G:C	50	100	1	0.22
16:76366477:C:T	50	100	1	0.2329
16:76366509:C:G	50	100	1	0.4991
16:76366803:G:A	50	100	1	0.4895
16:76366964:A:G	50	100	0.96	0.02778
16:76367051:T:A	50	100	1	0.4895
16:76367088:T:C	50	100	1	0.2159
16:76367190:T:C	50	100	1	0.216
16:76367221:T:C	50	100	1	0.4871
16:76367287:G:A	50	100	1	0.4873
16:76367313:A:G	49	100	1	0.4873
16:76367594:C:G	50	100	1	0.04521
16:76367725:G:C	50	100	1	0.03232
16:76367972:T:G	50	100	1	0.2313
16:76368289:T:C	50	100	0.99	0.2237
16:76368438:A:G	50	100	1	0.01089
16:76368519:G:T	50	100	0.94	0.01834
16:76368638:C:T	50	100	1	0.06391
16:76368639:A:G	50	100	0.99	0.3197
16:76368657:C:T	50	100	0.99	0.3286
16:76368713:C:G	50	100	1	0.04303
16:76368901:G:A	50	100	0.99	0.4306
16:76368933:A:G	50	100	0.99	0.4572
16:76369038:C:T	50	100	0.99	0.4573
16:76369165:T:C	50	100	1	0.06863
16:76369239:G:A	50	100	1	0.02778
16:76369318:T:C	50	100	1	0.09513
16:76369338:A:C	50	100	1	0.06863
16:76369374:T:C	50	100	1	0.06863
16:76369422:G:A	50	100	0.99	0.02669
16:76369497:A:G	50	100	0.99	0.43120000000000003
16:76369527:G:A	50	100	1	0.03649
16:76369868:A:G	50	100	0.99	0.02651
16:76369918:A:G	50	100	1	0.06863
16:76369930:A:T	50	100	1	0.06863
16:76369934:C:T	50	100	1	0.01107
16:76370076:A:G	50	100	1	0.03631
16:76370106:A:G	50	100	0.98	0.02687
16:76370160:G:A	50	100	0.99	0.4599
16:76370221:A:C	50	100	1	0.01107
16:76370256:C:T	50	100	0.98	0.02669
16:76370276:G:C	50	100	1	0.06845
16:76370339:C:G	50	100	1	0.06863
16:76370408:A:G	50	100	0.99	0.02651
16:76370494:G:A	50	100	1	0.01089
16:76370573:C:G	50	98	0.98	0.2144
16:76370661:A:G	50	100	1	0.06826
16:76370693:C:A	50	100	1	0.06826
16:76370814:C:T	50	100	1	0.06808
16:76370832:G:T	50	100	0.97	0.0679
16:76370929:G:T	50	100	1	0.06808
16:76370937:G:T	50	100	1	0.06808
16:76371000:A:T	50	100	1	0.03577
16:76371025:C:T	50	100	1	0.06808
16:76371057:G:T	50	100	1	0.03577
16:76371300:G:C	50	100	1	0.06826
16:76371410:T:C	50	100	1	0.06336
16:76371430:T:C	50	100	1	0.06826
16:76371649:G:A	50	100	1	0.06808
16:76371692:T:C	50	100	1	0.08951
16:76372270:C:G	49	93.9	0.93	0.4099
16:76372431:G:A	50	100	0.88	0.01253
16:76372482:G:C	50	98	0.97	0.0492
16:76373155:G:A	44	100	0.9	0.3638
16:76373321:G:A	33	97	0.95	0.4125
16:76373469:T:C	50	100	1	0.01053
16:76373476:A:G	50	100	0.98	0.01616
16:76373657:G:A	50	100	0.97	0.4143
16:76373724:A:G	50	100	1	0.01362
16:76373971:C:T	50	100	0.99	0.01725
16:76374061:A:G	50	100	0.95	0.04466
16:76374062:T:A	50	100	0.95	0.04484
16:76374297:G:A	50	100	0.98	0.3068
16:76374624:C:G	50	100	0.98	0.3577
16:76374696:C:T	50	100	0.96	0.04466
16:76374731:T:C	50	100	0.98	0.3442
16:76374757:T:G	50	100	0.94	0.04993
16:76374760:T:G	50	100	0.71	0.01634
16:76374775:T:G	50	100	1	0.01561
16:76374832:A:G	50	100	0.98	0.2849
16:76374924:T:C	50	100	0.96	0.04484
16:76375024:C:T	50	100	0.99	0.01162
16:76375064:C:T	50	100	0.99	0.01561
16:76375234:T:C	50	100	0.96	0.04484
16:76375718:C:G	50	100	0.88	0.02542
16:76375740:A:G	50	100	0.98	0.01071
16:76376703:A:G	50	100	0.92	0.01852
16:76377025:C:T	50	100	0.99	0.01053
16:76377082:G:A	50	100	0.96	0.01561
16:76377134:T:C	50	100	0.95	0.04394
16:76377331:T:C	50	100	0.99	0.2669
16:76377389:G:C	50	100	0.96	0.01452
16:76377554:A:C	50	100	0.98	0.01707
16:76377707:T:G	50	100	0.98	0.0158
16:76377848:A:G	50	100	0.99	0.3593
16:76377896:G:C	50	100	0.98	0.01452
16:76377977:A:C	50	100	0.98	0.01416
16:76378254:T:A	50	100	0.98	0.3386
16:76378420:A:G	50	100	0.89	0.0256
16:76378677:G:C	50	100	1	0.01307
16:76379459:T:C	50	100	0.96	0.03958
16:76379821:C:T	50	100	0.77	0.01688
16:76380382:C:G	50	100	0.95	0.04412
16:76380411:G:C	50	100	0.97	0.03377
16:76381195:T:C	50	98	0.95	0.2972
16:76381299:C:T	50	100	0.98	0.03014
16:76381346:C:G	50	100	0.96	0.0581
16:76381353:C:A	50	100	0.96	0.0581
16:76381389:G:A	50	100	0.96	0.05864
16:76381843:G:A	50	96	0.98	0.4023
16:76382100:C:G	49	100	1	0.01979
16:76383094:A:G	50	100	1	0.01307
16:76383620:T:C	50	98	0.98	0.2088
16:76383728:A:G	50	100	1	0.3972
16:76383761:A:G	50	100	0.86	0.01761
16:76383828:G:C	50	100	0.96	0.01089
16:76383836:C:T	50	98	0.95	0.01089
16:76384066:T:C	50	94	0.96	0.2609
16:76384259:G:C	50	100	0.97	0.03141
16:76384331:C:T	50	96	0.86	0.04739
16:76384392:G:A	50	100	0.98	0.02469
16:76384406:C:T	50	100	0.94	0.01035
16:76384509:T:G	50	100	0.96	0.01162
16:76384636:C:T	50	100	0.96	0.01107
16:76384657:G:C	50	96	0.98	0.4067
16:76384814:A:G	50	96	0.98	0.3865
16:76385077:T:C	50	100	1	0.01071
16:76385094:C:G	50	98	0.97	0.04993
16:76385217:A:G	50	98	0.99	0.4216
16:76385317:C:T	50	98	0.8	0.05047
16:76385417:T:C	50	96	0.97	0.394
16:76385825:C:G	50	98	0.96	0.04684
16:76385892:C:T	50	100	0.92	0.01362
16:76386735:A:G	50	100	0.98	0.2885
16:76387022:A:G	50	100	0.92	0.03867
16:76388343:A:C	50	100	0.86	0.02505
16:76388661:A:G	50	100	0.97	0.01126
16:76389384:A:G	50	100	0.98	0.274
16:76390342:T:C	50	100	0.86	0.02651
16:76390523:G:C	50	100	0.98	0.2876
16:76391124:A:C	50	96	0.88	0.06754
16:76391320:T:A	50	96	0.82	0.0472
16:76391475:T:C	50	100	0.95	0.01071
16:76391714:A:G	50	100	0.92	0.02469
16:76391764:C:G	50	98	0.99	0.3528
16:76392323:C:T	50	100	0.98	0.2712
16:76392475:C:T	50	100	0.99	0.02142
16:76392537:T:C	50	98	0.98	0.3066
16:76392852:C:T	50	100	0.99	0.3662
16:76393079:T:C	50	100	0.99	0.335
16:76393099:C:T	50	100	0.97	0.3252
16:76393301:C:T	50	100	0.99	0.331
16:76393470:G:A	50	100	0.99	0.3333
16:76393633:G:A	50	100	0.99	0.0216
16:76393644:A:G	50	100	1	0.03631
16:76393715:T:C	50	100	0.99	0.3353
16:76394279:A:G	50	100	0.99	0.02179
16:76395053:T:C	50	98	0.98	0.3397
16:76395081:C:T	50	100	0.99	0.3339
16:76395165:G:A	50	100	0.96	0.01253
16:76395217:A:G	50	100	0.99	0.3604
16:76395559:C:T	50	100	1	0.0541
16:76396182:C:T	50	100	0.99	0.3341
16:76396630:C:T	50	100	1	0.3313
16:76397029:A:G	50	96	0.81	0.0443
16:76397170:G:A	50	100	0.99	0.4855
16:76397171:T:C	50	100	0.99	0.0216
16:76397676:A:G	50	100	1	0.3326
16:76397880:C:G	50	100	1	0.0532
16:76397976:A:G	39	87.2	0.8	0.0846
16:76398083:C:T	50	100	0.99	0.3553
16:76398501:C:T	50	96	0.92	0.1367
16:76398565:A:C	50	98	0.97	0.01235
16:76398828:A:G	50	98	1	0.3337
16:76398940:G:C	50	100	0.99	0.04466
16:76398978:T:C	50	100	0.98	0.0354
16:76399004:A:G	50	100	0.98	0.0354
16:76399016:G:A	50	100	0.97	0.02996
16:76399123:C:T	50	100	0.98	0.407
16:76399178:C:T	50	100	1	0.05755
16:76399191:G:A	50	100	0.95	0.2113
16:76399296:A:G	50	100	0.98	0.3224
16:76399342:G:C	50	100	1	0.05773
16:76399431:G:A	50	100	0.99	0.492
16:76399530:T:C	50	100	0.99	0.4508
16:76399574:A:G	50	100	1	0.07462
16:76399612:C:G	50	100	1	0.01652
16:76399730:T:C	50	100	1	0.01198
16:76399809:A:T	50	100	1	0.05447
16:76399824:T:C	50	100	1	0.05447
16:76400007:T:C	50	100	0.99	0.4276
16:76400137:G:T	50	100	1	0.03268
16:76400274:G:C	50	100	1	0.05428
16:76400433:G:C	50	100	0.98	0.3128
16:76400920:A:G	50	100	0.99	0.4341
16:76400968:A:C	50	100	0.87	0.01344
16:76401100:T:C	50	100	1	0.05428
16:76401235:C:T	50	100	0.89	0.05265
16:76401565:G:A	50	100	1	0.1294
16:76401601:G:A	50	100	1	0.05428
16:76401972:G:A	50	98	1	0.126
16:76402049:T:G	50	100	0.99	0.1625
16:76402100:A:G	50	100	1	0.05428
16:76402182:G:A	50	100	1	0.0541
16:76402190:G:A	50	100	1	0.0541
16:76402358:G:T	50	100	1	0.0541
16:76402475:A:T	50	100	1	0.313
16:76402483:T:C	50	98	0.98	0.3194
16:76402624:C:T	50	98	1	0.05428
16:76402643:T:C	50	100	1	0.0541
16:76402656:A:G	50	100	0.99	0.01652
16:76402718:G:A	50	100	1	0.0541
16:76402766:G:T	50	100	1	0.0541
16:76402854:T:G	50	100	1	0.0541
16:76403052:C:A	50	100	1	0.01525
16:76403135:G:C	50	100	1	0.0541
16:76403159:C:G	50	100	1	0.0118
16:76403206:C:T	50	100	1	0.02614
16:76403261:T:C	50	100	1	0.0118
16:76403293:T:C	50	100	1	0.0541
16:76403357:G:T	50	100	1	0.4958
16:76403358:G:T	50	100	1	0.0541
16:76403438:T:G	50	100	1	0.0541
16:76403496:A:T	50	98	1	0.01943
16:76403498:A:T	50	98	1	0.01961
16:76403543:G:A	50	100	1	0.0541
16:76403553:A:C	50	100	1	0.0541
16:76403564:G:A	50	100	1	0.0541
16:76403807:A:C	50	100	1	0.4219
16:76404058:G:A	50	100	1	0.03885
16:76404108:G:A	50	100	0.99	0.3491
16:76404289:A:G	50	100	1	0.3765
16:76404294:A:G	50	100	0.96	0.02052
16:76404465:G:C	50	100	0.98	0.02905
16:76404470:A:G	50	100	1	0.3551
16:76404473:T:C	50	100	0.98	0.03377
16:76404584:A:T	50	100	1	0.04321
16:76404669:G:T	50	100	1	0.3092
16:76404688:T:C	50	100	1	0.0325
16:76404749:G:T	50	100	0.97	0.1707
16:76404834:T:G	50	100	0.89	0.01997
16:76404883:A:G	50	100	1	0.0541
16:76404916:G:A	50	100	1	0.04321
16:76405209:T:C	50	100	1	0.03885
16:76405278:T:C	50	100	0.99	0.4397
16:76405498:A:G	50	100	0.9	0.05301
16:76405664:A:T	50	100	1	0.05592
16:76405902:C:T	50	100	0.99	0.4486
16:76406034:G:A	50	100	1	0.05574
16:76406049:G:C	50	100	0.99	0.3023
16:76406265:G:A	50	100	1	0.03322
16:76406938:A:G	50	100	1	0.3382
16:76406968:G:A	50	100	0.99	0.2308
16:76407112:C:T	50	100	0.99	0.3326
16:76407304:G:A	50	100	0.99	0.02306
16:76407567:G:A	50	100	1	0.4101
16:76407904:G:A	50	100	1	0.3322
16:76407912:C:T	50	100	0.97	0.01707
16:76407986:C:T	50	100	1	0.03922
16:76408100:C:G	50	100	1	0.3326
16:76408145:A:G	50	100	1	0.3359
16:76408251:A:G	50	100	1	0.3457
16:76408304:G:A	50	100	1	0.3386
16:76408319:T:G	50	100	1	0.3362
16:76408372:A:C	50	100	1	0.3457
16:76408508:T:C	50	100	1	0.3386
16:76408513:T:A	50	100	1	0.3459
16:76408637:A:G	50	98	0.93	0.0158
16:76408663:G:A	50	100	1	0.3459
16:76408691:A:G	50	100	1	0.3459
16:76408735:G:A	50	100	1	0.3459
16:76408747:T:C	50	100	1	0.3007
16:76409034:A:T	50	100	1	0.3529
16:76409059:G:A	50	100	1	0.3457
16:76409277:T:C	50	100	1	0.3469
16:76409288:T:C	50	100	1	0.01289
16:76409370:A:G	50	100	0.93	0.01362
16:76409401:A:G	50	100	0.96	0.01071
16:76409653:G:C	50	100	1	0.344
16:76409840:T:C	50	100	1	0.3442
16:76410258:A:G	50	100	1	0.3453
16:76410265:G:A	50	100	1	0.242
16:76410397:G:A	50	100	1	0.3217
16:76410456:G:T	50	100	1	0.2328
16:76410534:G:A	50	100	1	0.3375
16:76410615:T:C	50	98	0.88	0.04884
16:76410704:G:T	50	100	1	0.3444
16:76410751:C:G	50	98	0.93	0.1275
16:76410769:T:G	50	100	1	0.02633
16:76410884:C:T	50	100	1	0.3375
16:76410966:G:C	50	100	1	0.3444
16:76410976:C:T	50	100	1	0.3373
16:76411011:T:C	50	100	1	0.3373
16:76411062:T:C	50	100	1	0.35
16:76411126:T:A	50	100	1	0.3375
16:76411289:A:G	50	100	1	0.3375
16:76411403:T:C	50	100	1	0.2972
16:76411420:G:C	50	100	1	0.3446
16:76411502:T:C	50	98	1	0.3375
16:76411683:C:T	50	100	1	0.3375
16:76411904:G:A	50	100	1	0.3375
16:76411942:C:T	50	100	1	0.3444
16:76412224:G:C	50	100	1	0.3379
16:76412257:T:G	50	100	1	0.03922
16:76412269:T:C	50	100	1	0.3379
16:76412517:A:G	50	100	1	0.345
16:76412588:C:A	50	100	1	0.3379
16:76412639:A:C	50	100	1	0.345
16:76412670:C:T	50	100	1	0.3379
16:76412695:G:C	50	100	1	0.3379
16:76412710:A:G	50	100	1	0.04012
16:76412784:A:G	50	100	1	0.3381
16:76412954:G:A	50	100	1	0.3344
16:76413034:T:G	50	100	1	0.3379
16:76413098:T:A	50	100	1	0.3344
16:76413147:A:G	50	100	1	0.3379
16:76413188:A:G	50	100	1	0.3379
16:76413236:C:G	50	100	0.95	0.03159
16:76413469:C:T	50	100	1	0.3379
16:76413480:G:A	50	98	0.96	0.01416
16:76413481:A:T	50	100	1	0.2825
16:76413491:G:A	50	100	1	0.2829
16:76413508:C:A	50	100	0.98	0.03922
16:76413512:C:A	50	100	1	0.02996
16:76413518:A:T	50	100	1	0.3379
16:76413573:A:G	50	100	0.93	0.01943
16:76413923:A:G	50	100	1	0.3381
16:76413943:C:T	50	100	1	0.3381
16:76413952:T:C	50	100	0.99	0.1954
16:76414029:A:G	50	100	1	0.3381
16:76414305:C:T	50	100	0.99	0.1954
16:76414465:G:A	50	100	1	0.3379
16:76414473:C:T	50	100	1	0.3139
16:76414534:C:A	50	100	1	0.02977
16:76414860:A:G	50	100	1	0.3874
16:76414957:G:A	50	100	1	0.2386
16:76414990:T:A	50	100	1	0.3381
16:76415022:T:C	50	100	1	0.3442
16:76415088:C:T	50	98	1	0.3381
16:76415101:A:T	50	98	1	0.3379
16:76415106:T:C	50	98	1	0.2288
16:76415144:A:G	50	100	1	0.3384
16:76415240:A:G	50	100	1	0.3381
16:76415323:T:C	50	100	1	0.03922
16:76415502:G:A	50	100	1	0.0118
16:76415548:G:A	50	100	1	0.2384
16:76415683:C:G	50	100	1	0.3508
16:76415945:C:T	50	100	1	0.3379
16:76415950:T:C	50	100	1	0.2288
16:76416006:A:T	50	100	1	0.3522
16:76416014:T:G	50	100	1	0.352
16:76416091:C:T	50	100	1	0.352
16:76416539:A:G	50	100	1	0.3377
16:76416578:T:C	50	100	1	0.3591
16:76416593:C:T	50	100	1	0.3591
16:76416774:A:G	50	100	1	0.0118
16:76416819:A:G	50	100	1	0.3381
16:76416846:A:C	50	100	0.95	0.01688
16:76416859:A:G	50	100	1	0.3586
16:76416881:G:A	50	100	1	0.3175
16:76416929:G:C	50	100	1	0.3381
16:76417027:C:T	50	100	1	0.2959
16:76417094:G:A	50	100	1	0.3475
16:76417150:C:A	50	100	1	0.3588
16:76417180:A:G	50	100	1	0.03704
16:76417232:G:C	50	100	0.99	0.1959
16:76417276:A:T	50	100	1	0.3586
16:76417345:G:C	50	98	0.99	0.3588
16:76417362:G:A	50	100	0.99	0.2331
16:76417364:C:T	50	98	1	0.3586
16:76417481:C:T	50	100	1	0.3381
16:76417592:G:A	50	100	1	0.3584
16:76417605:T:C	50	100	1	0.3584
16:76417606:G:T	50	100	1	0.2723
16:76417616:G:A	50	100	1	0.3584
16:76417672:C:G	50	100	1	0.3582
16:76417727:C:T	50	100	0.93	0.0305
16:76417792:G:A	50	100	1	0.3584
16:76417959:A:G	50	100	1	0.3379
16:76418039:G:A	50	100	1	0.3589
16:76418341:C:T	50	96	1	0.3362
16:76418355:G:T	50	100	0.99	0.3912
16:76418411:A:T	50	94	0.98	0.2852
16:76418634:C:T	50	100	1	0.3588
16:76418676:G:C	50	100	1	0.0394
16:76418689:G:A	50	100	0.96	0.0167
16:76418822:G:A	50	100	1	0.3381
16:76419073:C:T	50	98	0.85	0.03994
16:76419146:T:G	50	100	1	0.3381
16:76419173:G:T	50	100	1	0.4081
16:76419212:C:T	50	100	1	0.01307
16:76419213:G:A	50	100	1	0.3335
16:76419280:A:G	50	100	1	0.408
16:76419303:G:C	50	100	1	0.2938
16:76419336:C:T	50	100	1	0.408
16:76419557:A:G	50	100	1	0.3381
16:76419632:G:C	50	100	1	0.3346
16:76419727:A:G	50	100	1	0.408
16:76419767:C:T	50	100	1	0.4081
16:76419808:C:G	50	98	0.96	0.01434
16:76419815:T:G	50	100	1	0.3753
16:76419816:G:A	50	100	1	0.3755
16:76419852:C:T	50	100	1	0.408
16:76419977:C:T	50	100	1	0.03903
16:76420026:A:G	50	100	1	0.4078
16:76420051:A:T	50	100	1	0.4078
16:76420106:T:C	50	100	1	0.0138
16:76420338:G:A	50	100	1	0.3382
16:76420441:C:T	50	100	0.95	0.0207
16:76420465:A:T	50	100	1	0.3382
16:76420515:C:T	50	100	0.77	0.02524
16:76420700:G:A	50	100	1	0.3519
16:76420783:T:A	50	100	0.99	0.06009
16:76420955:C:T	50	100	1	0.0394
16:76420964:C:A	50	100	0.99	0.2426
16:76421075:C:A	50	100	0.99	0.2326
16:76421079:G:C	50	100	1	0.3382
16:76421103:T:C	50	100	0.99	0.01452
16:76421393:C:G	50	100	1	0.0394
16:76421630:T:A	50	100	1	0.03903
16:76421890:G:A	50	100	1	0.3437
16:76421971:A:G	50	100	0.97	0.01289
16:76421984:C:T	50	100	1	0.01289
16:76422150:T:C	50	100	1	0.282
16:76422151:T:C	50	100	1	0.3595
16:76422235:T:C	50	100	1	0.3593
16:76422413:G:T	50	98	1	0.4072
16:76422516:G:A	50	100	1	0.03704
16:76422525:T:C	50	100	1	0.2326
16:76422860:G:A	50	100	1	0.2845
16:76423039:G:A	50	100	1	0.3384
16:76423045:C:T	50	100	1	0.358
16:76423147:C:T	50	100	1	0.3382
16:76423407:G:A	50	100	1	0.3382
16:76423416:G:A	50	100	1	0.2433
16:76423417:A:G	50	100	0.96	0.01688
16:76423433:G:C	50	100	1	0.2331
16:76423504:G:T	50	100	1	0.2331
16:76423699:C:T	50	100	1	0.2823
16:76423733:G:A	50	100	0.9	0.01634
16:76423778:G:T	50	100	1	0.04775
16:76423889:G:T	50	100	1	0.3341
16:76423906:T:A	50	98	0.85	0.05247
16:76424112:C:T	50	100	1	0.03922
16:76424142:G:T	50	100	1	0.3615
16:76424341:A:G	50	100	1	0.3618
16:76424394:G:C	50	100	1	0.3589
16:76424573:G:T	50	100	1	0.337
16:76424597:T:C	50	100	1	0.3622
16:76424598:G:C	50	100	1	0.03341
16:76424700:G:A	50	100	1	0.268
16:76424751:T:A	50	100	1	0.3578
16:76424904:C:T	50	100	1	0.03903
16:76424928:C:T	50	100	1	0.3624
16:76424929:G:A	50	100	1	0.3212
16:76425196:G:A	50	100	0.93	0.02342
16:76425203:C:G	50	100	1	0.05011
16:76425241:T:C	50	100	1	0.0394
16:76425293:A:G	50	100	1	0.402
16:76425471:C:A	50	100	0.99	0.2257
16:76425472:C:T	50	100	1	0.3586
16:76425541:T:C	50	100	1	0.0423
16:76425593:A:G	50	100	1	0.04212
16:76425684:G:A	50	100	1	0.04303
16:76426077:C:T	50	98	0.99	0.2751
16:76426242:T:C	50	100	0.99	0.4067
16:76426273:A:G	50	100	1	0.2569
16:76426597:G:T	50	100	1	0.2809
16:76426673:C:T	50	100	0.97	0.01089
16:76426687:G:A	50	100	1	0.3114
16:76426730:C:T	50	100	0.97	0.01089
16:76426891:T:C	50	100	1	0.2302
16:76427192:G:A	50	100	1	0.3125
16:76427376:A:C	50	100	1	0.3125
16:76427622:C:A	50	100	1	0.4047
16:76427691:A:G	50	100	1	0.3123
16:76427876:A:G	50	100	1	0.02433
16:76428209:G:A	50	100	1	0.02651
16:76428458:C:G	50	100	1	0.2656
16:76428641:T:C	50	100	0.99	0.3119
16:76428685:A:G	50	100	1	0.4292
16:76428747:G:A	50	100	1	0.02651
16:76429137:T:C	50	100	1	0.238
16:76429230:A:G	50	100	1	0.3391
16:76429358:T:C	50	100	1	0.2402
16:76429382:A:G	50	100	1	0.3424
16:76429539:A:T	50	100	1	0.02669
16:76429792:A:C	50	100	1	0.25
16:76429875:A:G	50	100	1	0.2453
16:76430036:T:C	50	100	1	0.2184
16:76430039:G:C	50	98	0.96	0.0561
16:76430164:T:C	50	100	1	0.2449
16:76430335:G:A	50	100	0.97	0.02669
16:76430453:C:T	50	100	1	0.2106
16:76430511:G:T	50	100	1	0.2108
16:76430550:G:C	50	100	1	0.1235
16:76430774:T:C	50	100	1	0.2976
16:76430902:A:G	50	96	0.95	0.05592
16:76431046:A:G	50	98	1	0.4381
16:76431065:G:T	50	96	0.99	0.0837
16:76431249:G:T	50	98	1	0.3366
16:76431406:G:A	50	98	0.98	0.08115
16:76431407:C:A	50	98	0.98	0.08097
16:76431563:T:C	50	98	1	0.3593
16:76431687:A:G	50	100	1	0.01761
16:76431987:C:T	50	100	1	0.01652
16:76432072:C:T	50	98	0.99	0.4432
16:76432091:T:A	50	100	1	0.0167
16:76432092:C:T	50	100	1	0.02215
16:76432185:G:A	50	100	1	0.01652
16:76432471:T:C	50	100	1	0.01761
16:76432483:C:G	50	100	1	0.3446
16:76432664:T:A	50	100	1	0.01761
16:76432673:G:A	50	100	1	0.3183
16:76432945:G:A	50	100	1	0.01598
16:76433015:C:A	50	100	0.99	0.03595
16:76433079:A:G	50	100	1	0.341
16:76433323:G:C	50	100	1	0.3433
16:76433371:G:T	50	100	1	0.3143
16:76433578:G:A	50	100	1	0.3444
16:76433708:T:C	50	100	1	0.3204
16:76433725:T:C	50	100	1	0.01652
16:76433752:A:G	50	100	1	0.3241
16:76434019:A:G	50	96	0.98	0.3366
16:76434023:G:A	49	100	1	0.02433
16:76434236:T:A	50	100	1	0.4764
16:76434477:C:T	50	100	1	0.3204
16:76434485:G:A	50	100	1	0.1313
16:76434722:C:G	50	100	1	0.3437
16:76434745:C:A	50	100	1	0.3446
16:76434746:C:G	50	100	0.99	0.02814
16:76434756:A:C	50	100	1	0.03195
16:76434845:G:A	50	100	1	0.3201
16:76434963:G:A	50	100	1	0.01652
16:76434989:G:A	50	100	1	0.3446
16:76435056:C:G	50	100	1	0.1314
16:76435268:T:C	50	100	1	0.3172
16:76435833:C:G	50	100	1	0.437
16:76436174:G:T	50	100	1	0.3439
16:76436176:G:A	50	100	0.94	0.01598
16:76436234:G:A	50	100	1	0.02887
16:76436240:A:T	50	100	1	0.3439
16:76436328:G:T	50	100	1	0.3145
16:76436336:G:A	50	100	1	0.3411
16:76436632:C:T	50	100	0.99	0.3195
16:76436640:T:A	50	100	1	0.3206
16:76436710:C:T	50	100	1	0.3206
16:76436789:C:T	50	100	1	0.3155
16:76436987:G:A	50	100	1	0.3446
16:76437703:A:G	50	100	1	0.3179
16:76437705:G:A	50	100	1	0.01652
16:76437747:C:T	50	100	1	0.03195
16:76438202:G:T	50	100	1	0.2881
16:76438225:T:A	50	100	1	0.472
16:76438246:A:G	50	100	1	0.3181
16:76438279:C:T	50	100	1	0.3446
16:76438487:C:T	50	100	1	0.2111
16:76438488:A:G	50	100	1	0.4722
16:76438498:C:G	50	100	1	0.1245
16:76438572:T:C	50	100	1	0.3446
16:76438615:C:G	50	100	1	0.3446
16:76438706:G:T	50	100	1	0.3444
16:76438764:C:T	50	98	0.94	0.05301
16:76438775:C:T	50	100	1	0.01652
16:76438786:C:T	50	100	1	0.3391
16:76438994:A:G	50	100	1	0.05501
16:76439200:C:T	50	100	1	0.3444
16:76439346:A:G	50	100	1	0.3444
16:76439541:C:T	50	100	1	0.3203
16:76439656:C:T	50	100	1	0.0158
16:76439727:C:T	50	100	0.99	0.0541
16:76439767:C:G	50	100	1	0.03522
16:76439955:C:A	50	100	1	0.3232
16:76440192:A:G	50	100	1	0.01688
16:76440322:T:C	50	100	1	0.3987
16:76440584:G:C	50	100	1	0.282
16:76440692:T:C	50	100	0.99	0.3241
16:76440810:G:A	50	100	1	0.01652
16:76441073:C:T	50	98	1	0.02124
16:76441219:A:G	50	100	0.99	0.02269
16:76441442:G:A	50	100	0.99	0.3444
16:76441443:C:A	50	100	0.99	0.3444
16:76441737:A:G	50	100	0.99	0.3266
16:76442263:A:G	50	100	1	0.2845
16:76442335:C:T	50	100	0.96	0.01652
16:76442344:A:G	50	98	0.95	0.03867
16:76442572:A:G	50	100	1	0.3397
16:76442959:T:C	50	100	1	0.2845
16:76442976:G:C	50	100	1	0.2845
16:76443465:G:C	50	100	0.99	0.3059
16:76443489:G:T	50	100	0.99	0.0374
16:76443753:G:C	50	100	1	0.01598
16:76443825:C:G	50	100	0.88	0.04375
16:76443850:A:T	50	100	0.99	0.1745
16:76444318:T:C	50	100	1	0.05265
16:76444398:T:C	50	100	0.99	0.122
16:76444496:T:G	50	100	1	0.02088
16:76444602:C:A	50	100	0.99	0.06972
16:76444931:G:C	50	100	0.98	0.0167
16:76445051:C:T	50	100	0.99	0.3551
16:76445100:A:G	49	100	0.99	0.3017
16:76445286:C:G	50	100	0.99	0.3401
16:76445302:T:G	50	98	0.92	0.01598
16:76445323:T:G	50	100	0.99	0.3384
16:76445652:C:A	50	100	0.99	0.3824
16:76445882:A:T	50	100	1	0.05592
16:76446030:G:A	50	100	0.99	0.3796
16:76446167:C:G	50	100	0.98	0.3025
16:76446247:C:G	50	100	0.98	0.3798
16:76446278:C:T	50	100	0.98	0.3021
16:76446359:A:G	50	100	0.98	0.3791
16:76446418:A:C	50	100	0.98	0.3794
16:76446424:G:A	50	100	0.99	0.2821
16:76446597:A:G	50	100	0.98	0.2985
16:76446627:T:C	50	100	0.98	0.382
16:76446675:G:A	50	100	0.98	0.3824
16:76446766:G:A	50	100	0.98	0.3824
16:76446892:G:A	50	100	1	0.01979
16:76447102:A:G	50	100	0.95	0.3802
16:76447196:C:G	50	100	0.98	0.01634
16:76447268:T:C	50	98	0.84	0.2607
16:76447863:G:T	50	98	0.9	0.01434
16:76447927:C:A	50	98	0.95	0.2903
16:76448265:C:T	50	100	0.89	0.01035
16:76448649:C:T	50	100	0.96	0.3439
16:76448657:G:A	50	100	0.96	0.05138
16:76448850:C:G	50	98	0.89	0.03232
16:76449013:G:A	50	100	0.96	0.3513
16:76449040:C:T	50	98	0.92	0.01816
16:76449097:G:A	50	100	0.99	0.01725
16:76449107:G:A	50	100	0.95	0.03667
16:76449122:A:T	50	100	0.96	0.2905
16:76449391:C:G	50	100	0.96	0.2856
16:76449425:G:A	50	100	0.96	0.0216
16:76449584:A:C	50	98	0.95	0.0276
16:76450115:C:T	50	100	0.96	0.02142
16:76450152:T:A	50	100	0.96	0.02142
16:76450405:C:G	50	100	0.97	0.0354
16:76450679:T:A	50	94	0.95	0.2905
16:76450728:C:G	50	98	0.95	0.1267
16:76450979:A:G	50	100	0.96	0.3351
16:76451125:G:A	50	98	0.96	0.2914
16:76451143:A:C	50	96	0.96	0.3558
16:76451167:C:T	50	96	0.98	0.3804
16:76451183:C:T	50	96	0.98	0.2912
16:76451476:A:G	50	98	0.99	0.2925
16:76451515:A:G	50	100	0.82	0.02197
16:76451723:A:C	50	100	0.98	0.392
16:76451733:A:G	50	100	0.99	0.3085
16:76451753:G:T	50	100	0.99	0.3023
16:76451851:T:A	50	100	1	0.05519
16:76451876:A:G	50	100	0.95	0.04648
16:76451960:G:A	50	100	0.98	0.2476
16:76452107:C:T	50	100	0.98	0.2259
16:76452186:A:G	50	100	0.98	0.07444
16:76452255:A:G	50	98	0.98	0.3922
16:76452344:T:C	50	100	0.99	0.3081
16:76452684:A:G	50	100	0.98	0.1521
16:76452726:G:C	50	100	1	0.02179
16:76453162:G:C	50	100	1	0.02142
16:76453436:C:T	50	100	0.99	0.4029
16:76453684:G:A	50	100	0.99	0.4586
16:76453790:T:C	50	100	1	0.4027
16:76453798:C:T	50	100	0.99	0.2251
16:76454181:C:G	50	100	1	0.01235
16:76454350:G:A	50	98	0.99	0.4573
16:76454403:C:A	50	100	1	0.05501
16:76454726:G:A	50	100	1	0.3043
16:76454856:A:G	50	100	1	0.02397
16:76454917:C:T	50	100	1	0.05501
16:76454923:A:G	50	100	1	0.02397
16:76454955:G:A	50	96	0.92	0.15310000000000001
16:76455171:G:A	50	100	0.99	0.0276
16:76455245:G:A	50	98	1	0.4045
16:76455455:T:G	50	100	1	0.01017
16:76455465:A:G	50	100	1	0.02233
16:76455614:C:G	50	100	1	0.3157
16:76455797:G:C	50	100	1	0.02215
16:76456784:G:C	50	100	1	0.4599
16:76456810:G:A	50	100	0.98	0.02633
16:76456870:G:A	50	100	0.99	0.2237
16:76457190:A:G	50	100	1	0.04339
16:76457592:C:T	50	100	1	0.315
16:76457605:A:G	50	100	1	0.02397
16:76457649:C:G	50	100	1	0.315
16:76457671:C:T	50	100	1	0.315
16:76457850:G:A	50	100	1	0.01543
16:76457989:T:A	50	100	1	0.0236
16:76458340:G:T	50	100	1	0.02397
16:76458628:G:A	50	100	1	0.0236
16:76458632:G:C	50	100	1	0.0236
16:76458665:T:C	50	100	0.99	0.05955
16:76458669:A:C	50	100	0.9	0.04684
16:76458788:G:A	50	100	1	0.3887
16:76458792:G:A	50	100	1	0.04375
16:76458823:C:T	50	100	1	0.4615
16:76458934:C:T	50	98	1	0.2901
16:76458957:C:T	50	100	1	0.0236
16:76459078:G:C	50	100	1	0.05973
16:76459143:C:A	50	100	1	0.472
16:76459244:T:C	50	98	1	0.3896
16:76459286:C:T	50	100	1	0.3787
16:76459325:A:G	50	100	1	0.3887
16:76459337:A:C	50	100	1	0.0236
16:76459516:T:A	50	100	1	0.09804
16:76460006:A:G	50	100	1	0.3061
16:76460008:A:G	50	100	1	0.02233
16:76460025:A:G	50	100	1	0.09804
16:76460489:C:T	49	100	0.98	0.305
16:76460657:G:C	50	100	0.99	0.3584
16:76460689:C:T	50	98	0.99	0.3145
16:76460699:G:A	50	98	0.99	0.08551
16:76460741:A:C	35	91.4	0.96	0.305
16:76460771:A:T	37	97.3	0.87	0.0207
16:76460781:T:A	37	75.7	0.79	0.1937
16:76460944:A:G	50	100	1	0.01543
16:76460961:C:G	50	100	1	0.0216
16:76461037:T:A	50	100	1	0.02269
16:76461070:C:T	50	100	1	0.0216
16:76461945:C:A	50	100	0.99	0.2919
16:76462128:A:G	50	100	1	0.3194
16:76462234:C:T	50	100	0.99	0.3729
16:76462399:C:G	50	100	0.97	0.02088
16:76462444:G:T	50	100	1	0.01852
16:76462786:A:G	50	100	1	0.05301
16:76462846:T:G	50	100	1	0.36
16:76462861:A:G	50	100	1	0.3756
16:76463097:T:C	50	100	0.99	0.195
16:76463269:G:C	50	100	1	0.3891
16:76463480:A:G	50	98	0.94	0.05265
16:76463807:G:T	50	100	1	0.3785
16:76464075:A:C	50	100	0.99	0.06917
16:76464089:A:C	50	100	0.98	0.1979
16:76464120:C:A	50	100	0.98	0.1961
16:76464506:A:G	50	100	1	0.3103
16:76465062:C:G	50	100	0.99	0.06972
16:76465063:C:T	50	100	1	0.3426
16:76465100:C:G	50	100	0.98	0.2037
16:76465489:A:G	50	100	1	0.2869
16:76465578:T:C	50	100	1	0.4523
16:76465604:C:T	50	100	0.99	0.07044
16:76465618:T:G	50	100	1	0.05919
16:76466068:C:A	50	100	0.98	0.2997
16:76466506:C:T	50	100	1	0.3833
16:76467325:G:A	50	92	0.84	0.08115
16:76467407:G:C	50	100	0.99	0.03177
16:76467645:A:G	50	100	1	0.329
16:76467712:C:A	50	100	1	0.374
16:76467746:C:T	50	100	1	0.4003
16:76468563:C:G	50	100	0.99	0.1772
16:76468991:A:C	50	100	1	0.02142
16:76469232:A:G	50	100	1	0.3288
16:76469318:G:A	50	100	1	0.01816
16:76469470:C:G	50	100	0.96	0.01198
16:76469488:G:T	50	100	1	0.3174
16:76469524:A:G	50	100	1	0.3272
16:76469632:C:T	50	100	0.99	0.01906
16:76469642:C:T	50	100	0.94	0.0374
16:76469887:A:G	50	100	1	0.3272
16:76470021:G:A	50	100	1	0.01507
16:76470353:A:G	50	100	0.98	0.07099
16:76470645:C:T	50	100	1	0.2892
16:76470673:A:G	50	100	1	0.3272
16:76471141:C:T	50	100	1	0.3272
16:76471163:C:T	50	100	1	0.3272
16:76471365:T:C	50	100	1	0.1055
16:76471556:T:C	50	100	1	0.06808
16:76471611:T:C	50	100	1	0.01834
16:76471700:C:T	50	100	1	0.1708
16:76471763:G:C	50	98	0.95	0.02015
16:76471954:C:T	50	100	1	0.06808
16:76472054:G:A	50	98	1	0.3061
16:76472093:G:A	50	96	1	0.3068
16:76472220:G:C	50	100	0.97	0.03377
16:76472517:A:C	50	100	0.99	0.128
16:76472519:G:A	50	98	1	0.2896
16:76472722:T:C	50	100	1	0.3575
16:76472799:C:T	50	100	1	0.1276
16:76473405:T:A	50	100	1	0.0256
16:76473461:G:A	50	100	1	0.01834
16:76473533:G:A	50	98	1	0.05102
16:76473540:G:A	50	98	0.98	0.1374
16:76473610:A:T	50	100	1	0.02324
16:76473731:G:A	50	100	1	0.4878
16:76473800:G:A	50	100	1	0.02124
16:76473871:G:T	49	98	0.97	0.102
16:76473963:C:T	50	100	1	0.4855
16:76474059:A:C	50	100	1	0.309
16:76474488:C:T	50	100	1	0.1253
16:76474514:A:G	50	100	1	0.1253
16:76474560:G:A	50	100	1	0.1253
16:76474581:G:A	50	100	1	0.02142
16:76474741:A:G	50	100	1	0.1238
16:76474779:G:T	50	100	1	0.1432
16:76474799:T:A	50	98	0.88	0.01688
16:76474800:C:T	50	96	0.68	0.04521
16:76474869:C:G	50	100	1	0.1009
16:76474917:T:A	50	100	1	0.05011
16:76475050:C:G	50	100	1	0.4837
16:76475109:G:A	50	100	0.99	0.2032
16:76475138:C:T	50	100	1	0.2039
16:76475329:A:G	50	100	1	0.2044
16:76475340:G:A	50	100	1	0.2039
16:76475422:A:G	50	100	1	0.3092
16:76475538:C:G	50	100	0.94	0.0118
16:76475551:T:C	50	100	1	0.1004
16:76475608:A:G	50	100	0.99	0.03867
16:76475656:A:T	50	100	1	0.01979
16:76475666:C:T	50	100	1	0.09768
16:76475703:G:A	50	100	0.99	0.4201
16:76476051:C:T	50	100	0.99	0.05011
16:76476281:G:T	50	100	1	0.1514
16:76476294:G:A	50	100	1	0.04484
16:76476825:T:G	49	100	1	0.01071
16:76476863:G:A	50	100	1	0.1442
16:76476945:A:G	50	100	1	0.02015
16:76477177:A:G	50	98	0.9	0.05937
16:76477326:T:C	50	100	1	0.1483
16:76477411:G:A	50	100	0.99	0.1572
16:76477679:T:A	50	100	1	0.4129
16:76477816:C:T	50	100	0.99	0.4228
16:76477817:G:T	50	100	1	0.1629
16:76477865:A:C	50	100	1	0.1483
16:76477889:G:A	50	100	1	0.01979
16:76477929:A:G	50	100	1	0.3947
16:76477936:A:G	50	100	1	0.1478
16:76478031:C:T	50	100	1	0.1483
16:76478095:A:T	50	100	1	0.1632
16:76478196:G:T	50	100	0.99	0.4243
16:76478311:C:G	50	100	1	0.1688
16:76478319:C:T	50	100	1	0.01525
16:76478331:A:T	50	100	0.89	0.01979
16:76478359:G:A	50	100	1	0.423
16:76478371:T:C	50	100	1	0.421
16:76478474:A:G	50	100	1	0.0561
16:76478682:A:G	50	100	1	0.1654
16:76478754:T:C	50	100	1	0.169
16:76478831:G:A	50	100	1	0.0984
16:76479227:T:G	50	100	0.99	0.03014
16:76479659:C:T	50	100	0.98	0.02796
16:76479801:A:G	50	100	1	0.1485
16:76479936:T:A	50	100	1	0.02796
16:76479986:A:G	50	100	1	0.4154
16:76480186:C:G	50	100	1	0.1736
16:76480391:T:G	50	100	1	0.05556
16:76480409:C:G	50	100	1	0.09913
16:76480590:T:A	50	100	1	0.1541
16:76480727:A:G	50	100	1	0.1688
16:76480817:C:T	50	98	1	0.4085
16:76480825:C:G	50	100	1	0.05556
16:76480912:G:A	50	100	1	0.05465
16:76480992:G:A	50	100	1	0.04938
16:76481402:G:A	50	100	1	0.1621
16:76481432:C:A	50	98	0.8	0.0325
16:76481744:C:A	50	100	1	0.4159
16:76481899:A:C	50	100	1	0.3041
16:76481927:A:G	50	100	1	0.3045
16:76482020:T:A	49	98	1	0.09895
16:76482036:G:T	50	100	1	0.01961
16:76482092:C:T	50	100	1	0.3041
16:76482134:A:G	50	100	1	0.4161
16:76482256:A:G	50	100	0.92	0.03395
16:76482432:A:T	50	96	0.98	0.4176
16:76482448:A:G	50	100	1	0.05556
16:76482609:A:T	50	100	1	0.01961
16:76482755:G:A	50	100	1	0.4163
16:76483005:G:C	50	100	1	0.4099
16:76483007:A:C	50	100	1	0.4383
16:76483182:T:G	50	100	1	0.01943
16:76483589:C:T	50	100	1	0.3021
16:76483995:A:C	50	100	1	0.3676
16:76484298:C:G	48	100	1	0.01216
16:76484310:G:C	49	100	0.99	0.01216
16:76484522:G:T	50	100	1	0.0167
16:76485068:T:C	50	100	1	0.02941
16:76485228:C:T	50	100	0.99	0.4109
16:76485298:G:A	50	100	1	0.01834
16:76485375:C:A	50	100	0.98	0.03014
16:76485376:C:G	50	100	0.96	0.01489
16:76485385:G:A	50	100	1	0.1718
16:76485415:C:T	50	100	0.99	0.3063
16:76485587:C:T	50	100	1	0.1718
16:76485794:C:T	50	100	0.85	0.01616
16:76485930:C:T	50	100	0.99	0.3043
16:76486842:T:C	50	96	0.99	0.4216
16:76487095:G:T	50	100	1	0.0167
16:76487339:T:C	50	98	0.98	0.4027
16:76487630:A:G	50	100	0.98	0.04975
16:76487631:T:C	50	100	0.99	0.1491
16:76487920:A:G	50	100	0.99	0.01852
16:76488522:A:G	50	100	0.98	0.1035
16:76488693:C:G	50	100	0.99	0.02142
16:76488875:G:T	50	100	0.78	0.03631
16:76489112:T:G	50	100	0.97	0.06572
16:76489300:G:A	50	98	0.95	0.1616
16:76489361:G:A	50	100	0.9	0.06173
16:76489535:A:G	50	98	0.9	0.07698
16:76489895:A:G	50	98	0.96	0.4188
16:76490041:A:G	50	98	0.83	0.07825
16:76490075:A:G	50	100	0.96	0.02378
16:76490116:C:G	50	88	0.78	0.1696
16:76490214:C:T	50	98	0.84	0.01598
16:76490306:G:C	50	100	0.83	0.01688
16:76490397:T:C	50	96	0.76	0.07462
16:76490496:C:T	50	96	0.83	0.144
16:76490609:C:A	50	94	0.69	0.07371
16:76490652:A:G	50	94	0.7	0.07879
16:76490680:A:G	50	92	0.67	0.0866
16:76490781:C:T	50	98	0.62	0.0394
16:76491071:T:C	50	98	0.81	0.07861
16:76491267:G:T	50	98	0.96	0.1718
16:76491273:A:G	50	98	0.96	0.2079
16:76491352:T:C	50	100	0.96	0.2104
16:76491381:G:A	50	100	0.98	0.3978
16:76491484:G:C	50	100	0.98	0.4054
16:76491522:T:G	50	100	0.99	0.3958
16:76491731:A:G	50	100	0.99	0.2195
16:76491852:C:T	50	100	0.99	0.2195
16:76492146:T:C	50	100	0.99	0.2204
16:76492179:G:A	50	100	0.99	0.2206
16:76492324:C:T	50	100	0.99	0.2204
16:76492370:G:A	50	100	0.99	0.396
16:76492531:A:G	50	100	0.99	0.1843
16:76492572:C:A	50	100	0.98	0.2208
16:76492942:T:C	50	100	0.99	0.2208
16:76492986:C:G	49	100	0.99	0.1732
16:76493158:G:A	50	100	1	0.03649
16:76493375:A:T	49	100	0.99	0.1845
16:76493377:G:T	49	100	0.99	0.1846
16:76493636:T:A	50	100	0.99	0.1823
16:76493753:A:G	50	100	0.99	0.1823
16:76494051:T:C	50	100	0.99	0.1745
16:76494233:G:A	50	100	0.84	0.01271
16:76494737:G:T	50	100	0.96	0.4257
16:76494833:G:A	50	100	0.94	0.06954
16:76495079:T:C	50	100	0.99	0.3952
16:76495203:G:A	50	100	0.99	0.2518
16:76495223:G:C	50	100	0.99	0.2518
16:76495318:T:C	50	100	0.99	0.2135
16:76495385:T:C	50	100	0.99	0.1823
16:76495495:A:G	50	100	1	0.1736
16:76495502:A:T	50	100	1	0.1737
16:76495711:A:G	50	100	1	0.2133
16:76495779:C:G	50	100	0.97	0.03686
16:76496170:T:C	50	100	1	0.1828
16:76496240:T:C	50	100	1	0.1826
16:76496286:C:A	50	100	1	0.1828
16:76496298:G:A	50	100	1	0.1737
16:76496311:G:A	50	100	1	0.1828
16:76496344:C:T	50	100	1	0.1826
16:76496345:T:C	50	100	0.99	0.2052
16:76496771:T:C	50	98	0.85	0.0354
16:76496937:C:T	50	100	0.99	0.3876
16:76496947:A:G	50	98	0.88	0.0354
16:76496969:A:G	50	100	0.98	0.03649
16:76497030:A:G	50	100	0.96	0.4581
16:76497032:C:T	50	100	0.99	0.01525
16:76497196:T:C	50	100	1	0.1814
16:76497223:T:C	50	100	1	0.2053
16:76497237:G:A	50	100	1	0.1814
16:76497593:A:G	50	100	0.99	0.1814
16:76497611:T:C	50	100	1	0.1814
16:76497664:G:T	50	100	1	0.0305
16:76497685:T:G	50	100	0.99	0.3562
16:76497876:A:G	50	100	0.93	0.06245
16:76497944:A:G	50	100	1	0.2418
16:76498003:A:G	50	100	1	0.03141
16:76498148:C:T	50	100	1	0.1739
16:76498309:T:C	50	100	1	0.03068
16:76498445:G:A	50	100	0.96	0.065
16:76498495:C:T	50	100	1	0.3889
16:76498686:A:G	50	100	1	0.1825
16:76499160:T:C	50	98	0.97	0.2451
16:76499479:C:G	50	100	0.99	0.01471
16:76499522:T:C	50	100	0.99	0.2126
16:76499525:A:C	50	100	0.99	0.1821
16:76499563:A:T	50	96	0.7	0.1084
16:76499567:A:T	50	98	0.98	0.3905
16:76499602:C:A	49	100	0.99	0.3876
16:76499789:T:C	49	93.9	1	0.1736
16:76499791:T:C	50	98	0.92	0.06518
16:76499814:G:C	48	95.8	1	0.1737
16:76500114:G:T	50	100	0.98	0.1816
16:76500168:T:C	50	100	0.98	0.1817
16:76500209:G:A	49	98	1	0.04648
16:76500367:T:C	50	100	0.98	0.1817
16:76500500:A:G	50	100	1	0.03014
16:76500546:A:C	50	100	0.98	0.1817
16:76500588:C:T	50	100	0.99	0.4337
16:76500589:C:T	50	100	0.98	0.1819
16:76500641:T:C	50	100	0.99	0.3515
16:76500705:C:T	50	100	0.98	0.1817
16:76500734:A:C	50	100	0.95	0.07135
16:76500930:T:C	50	100	1	0.1736
16:76501090:A:G	50	100	1	0.03667
16:76501171:C:T	50	100	1	0.1736
16:76501175:C:T	50	100	1	0.1737
16:76501445:A:C	50	100	0.98	0.4421
16:76501586:T:C	50	100	0.96	0.09622
16:76501730:G:C	50	100	0.99	0.4426
16:76501733:C:T	50	100	1	0.1736
16:76501926:G:A	50	98	0.76	0.02215
16:76502084:A:G	50	100	1	0.173
16:76502095:G:T	50	100	0.98	0.4415
16:76502180:C:T	50	100	0.98	0.1794
16:76502330:A:G	50	100	0.99	0.03758
16:76502790:G:T	50	100	1	0.2028
16:76503055:A:G	50	100	0.96	0.07117
16:76503241:A:T	50	100	1	0.1732
16:76503459:C:G	50	100	0.93	0.04557
16:76503490:A:G	50	100	0.97	0.4728
16:76503565:C:T	50	100	1	0.01325
16:76503685:C:A	50	100	0.99	0.173
16:76503899:A:G	50	100	1	0.2053
16:76503940:T:C	50	98	1	0.2053
16:76504129:G:C	50	100	0.98	0.4441
16:76504378:G:A	50	100	0.66	0.04993
16:76504848:G:T	50	100	0.98	0.4423
16:76510478:T:G	50	100	0.96	0.07298
16:76510780:T:G	50	100	0.96	0.01707
16:76510861:T:C	50	100	0.96	0.3994
16:76511071:T:G	50	100	0.96	0.07081
16:76511125:A:G	50	100	0.97	0.08388
16:76511284:G:T	50	100	0.96	0.07099
16:76511348:C:A	50	100	0.96	0.08479
16:76512027:T:C	50	100	0.97	0.4955
16:76512373:T:A	50	100	0.97	0.4835
16:76512392:A:T	50	100	0.97	0.1912
16:76512418:G:T	50	100	0.98	0.4012
16:76512454:G:A	50	100	0.91	0.05719
16:76512586:C:T	50	100	0.99	0.03032
16:76512725:G:T	50	94	0.7	0.01434
16:76512930:A:G	50	100	0.96	0.1906
16:76513367:A:G	50	100	0.94	0.1883
16:76513384:C:T	50	96	0.7	0.01434
16:76513732:T:C	50	100	0.92	0.4479
16:76513792:G:A	50	100	0.91	0.4125
16:76514081:T:C	50	100	0.9	0.1048
16:76514306:G:C	50	98	0.62	0.01797
16:76514355:A:C	50	100	0.89	0.1699
16:76514652:C:G	50	100	0.86	0.1681
16:76514744:A:G	49	100	0.83	0.1394
16:76515067:C:T	50	98	0.87	0.01071
16:76515350:A:G	50	84	0.72	0.266
16:76515449:G:T	50	82	0.66	0.1708
16:76515647:A:G	50	92	0.74	0.3326
16:76515834:T:C	50	94	0.8	0.1215
16:76515888:A:G	50	92	0.8	0.1817
16:76516017:T:C	50	100	0.87	0.02977
16:76516063:G:C	50	92	0.83	0.3459
16:76516101:C:A	50	96	0.83	0.1846
16:76516314:C:T	50	100	0.94	0.02433
16:76516376:C:T	50	100	0.85	0.01652
16:76516585:C:T	50	98	0.91	0.4125
16:76516604:C:T	50	96	0.89	0.4061
16:76516671:T:A	50	98	0.9	0.1155
16:76516727:A:C	50	100	0.9	0.08007
16:76517177:C:G	50	98	0.92	0.1284
16:76517648:C:T	50	98	0.95	0.3991
16:76518167:A:T	50	100	0.96	0.0394
16:76518189:A:G	50	98	0.98	0.3936
16:76518271:G:C	50	100	0.82	0.02106
16:76518334:T:G	50	98	0.99	0.3891
16:76518434:A:G	50	100	0.97	0.1465
16:76518833:T:C	50	100	0.95	0.01797
16:76518944:T:C	50	98	0.99	0.402
16:76519058:G:C	50	98	0.99	0.402
16:76519304:A:G	50	98	0.99	0.402
16:76519622:T:C	50	98	0.98	0.08097
16:76519632:T:C	50	98	0.98	0.08097
16:76519946:A:C	50	100	0.98	0.05664
16:76520216:T:A	50	100	1	0.4054
16:76520590:C:T	50	100	0.99	0.3991
16:76521864:A:G	50	100	0.95	0.04394
16:76522634:C:T	31	80.6	0.8	0.1242
16:76522943:T:G	50	100	0.98	0.0797
16:76523199:A:C	50	100	0.98	0.08696
16:76523222:A:G	50	100	1	0.01271
16:76523495:T:A	50	100	0.97	0.04412
16:76524235:G:A	50	100	0.98	0.1285
16:76524553:G:A	50	98	0.98	0.1383
16:76524715:G:A	50	98	0.99	0.1678
16:76524775:A:G	50	100	0.99	0.1647
16:76524824:A:G	50	98	0.99	0.1678
16:76524917:G:A	50	98	0.99	0.1681
16:76525034:A:T	50	98	1	0.3564
16:76525083:G:A	50	100	1	0.07934
16:76525106:A:G	50	100	1	0.1632
16:76525287:A:G	50	100	1	0.08333
16:76525443:G:T	50	96	0.97	0.3834
16:76525445:G:T	50	100	0.98	0.0187
16:76525478:T:A	50	100	0.94	0.1494
16:76525579:A:G	50	100	1	0.1414
16:76525654:T:C	48	97.9	0.97	0.1438
16:76525715:T:C	50	100	1	0.04412
16:76525929:C:T	50	100	1	0.01253
16:76525933:T:C	50	98	0.97	0.05374
16:76525959:A:G	50	100	1	0.08333
16:76526123:G:A	50	100	1	0.04303
16:76526153:C:T	50	100	1	0.04412
16:76526635:T:C	50	100	1	0.01416
16:76526787:C:T	50	96	1	0.3566
16:76527045:G:A	50	100	0.99	0.07879
16:76527280:C:A	50	98	1	0.1708
16:76527374:A:G	50	100	0.98	0.02233
16:76527759:T:C	50	100	0.98	0.02215
16:76528050:A:G	50	100	0.97	0.0797
16:76528085:G:C	50	100	0.99	0.3787
16:76528142:T:G	50	100	0.99	0.04194
16:76528208:A:G	50	100	1	0.04412
16:76528241:C:T	50	100	0.98	0.0207
16:76528337:C:T	50	100	1	0.07861
16:76528352:G:A	50	100	0.98	0.07516
16:76528500:A:G	50	100	1	0.2048
16:76528882:G:A	50	100	1	0.1585
16:76529361:C:T	50	100	1	0.2534
16:76529974:C:T	50	100	1	0.05628
16:76530535:G:A	50	100	1	0.118
16:76530882:C:T	50	98	0.84	0.01489
16:76530896:G:C	50	100	1	0.04303
16:76530907:T:A	50	100	1	0.03794
16:76531114:C:G	50	100	0.91	0.03341
16:76531269:T:C	50	100	0.98	0.02197
16:76531517:G:A	50	100	1	0.07444
16:76531670:A:C	50	100	1	0.0915
16:76531733:G:C	50	100	1	0.1015
16:76532020:C:T	50	100	1	0.1527
16:76532260:A:G	50	100	1	0.4452
16:76532680:G:C	50	100	1	0.03232
16:76532872:A:G	50	100	1	0.1298
16:76533561:A:G	50	100	1	0.3831
16:76533989:G:A	50	100	0.84	0.03722
16:76534899:G:A	50	98	1	0.1398
16:76534910:T:C	50	100	1	0.04448
16:76534917:G:C	50	100	1	0.07662
16:76534952:T:G	50	100	1	0.09913
16:76535284:A:T	50	100	0.97	0.03595
16:76536138:C:G	50	98	0.87	0.06427
16:76536154:G:A	50	100	1	0.08678
16:76536222:C:G	50	100	1	0.4857
16:76536376:A:G	50	100	1	0.01216
16:76536590:G:T	50	100	1	0.07698
16:76537138:A:T	50	100	1	0.189
16:76537269:T:G	50	100	1	0.0443
16:76537302:A:G	50	100	1	0.4639
16:76537454:G:A	50	100	1	0.3844
16:76537466:G:C	50	98	1	0.282
16:76537762:T:C	50	100	1	0.3914
16:76537956:T:A	50	100	1	0.209
16:76538431:C:G	50	100	1	0.04593
16:76538967:C:T	50	100	1	0.03177
16:76539062:T:A	50	100	1	0.04593
16:76539116:A:G	50	100	1	0.1616
16:76539198:G:C	50	100	1	0.3952
16:76540214:T:C	50	100	1	0.08061
16:76540240:G:T	50	100	0.8	0.01344
16:76540346:A:G	50	100	1	0.08932
16:76540481:A:G	50	100	0.99	0.2003
16:76540491:C:T	50	100	1	0.1692
16:76540603:C:T	50	100	1	0.1875
16:76540945:T:A	50	100	1	0.1692
16:76541248:T:C	50	98	1	0.3237
16:76541446:A:G	50	100	1	0.04593
16:76541486:G:A	50	100	0.94	0.02233
16:76541694:T:C	50	100	0.97	0.01471
16:76541706:C:G	50	100	1	0.1886
16:76542053:G:A	50	100	1	0.4884
16:76542391:T:G	50	100	1	0.1888
16:76542547:G:C	50	100	1	0.0443
16:76542666:T:G	50	98	1	0.06536
16:76542723:A:G	50	100	1	0.0955
16:76542765:G:A	50	100	1	0.1759
16:76542832:A:G	50	98	0.99	0.061
16:76542843:C:G	50	100	0.98	0.02015
16:76542872:A:G	50	100	0.98	0.02015
16:76543012:C:T	50	100	1	0.1877
16:76543650:T:A	50	98	1	0.05973
16:76543980:G:A	50	94	0.87	0.06481
16:76544164:A:G	50	98	1	0.07008
16:76544184:C:T	50	100	1	0.1817
16:76544199:A:G	50	100	0.81	0.03413
16:76544270:C:T	50	100	1	0.1754
16:76544272:G:A	50	100	1	0.1817
16:76544300:G:T	50	100	1	0.1886
16:76544318:C:T	50	100	1	0.1874
16:76544414:C:G	50	100	0.98	0.02015
16:76544791:T:G	50	100	1	0.0955
16:76544837:T:C	50	100	1	0.1759
16:76544855:C:T	50	100	1	0.1861
16:76545154:A:T	50	100	1	0.1757
16:76545221:T:G	50	100	0.99	0.1954
16:76545537:T:C	50	100	1	0.09114
16:76545597:C:A	50	100	0.96	0.01888
16:76545710:G:C	50	98	1	0.09132
16:76546017:C:G	50	100	0.98	0.1694
16:76546169:A:T	50	98	1	0.09114
16:76546258:G:A	50	100	1	0.2082
16:76546651:A:C	50	98	1	0.08987
16:76546802:A:G	50	100	1	0.03068
16:76546990:T:G	50	100	1	0.2066
16:76547411:C:T	50	100	1	0.09205
16:76547487:A:G	50	100	0.99	0.1767
16:76547688:C:T	50	100	0.94	0.01725
16:76547705:G:A	50	100	1	0.2829
16:76547888:G:A	50	100	1	0.283
16:76547936:A:G	50	100	1	0.2894
16:76548055:G:T	50	100	1	0.04121
16:76548409:T:G	50	100	1	0.2838
16:76548699:C:G	50	98	1	0.2899
16:76548885:A:G	50	100	1	0.07879
16:76548949:T:C	50	98	1	0.2856
16:76549025:C:G	50	98	1	0.2834
16:76549086:G:C	50	98	0.97	0.0817
16:76549130:G:T	50	100	1	0.2879
16:76549194:T:G	50	98	1	0.2905
16:76549585:A:G	50	100	0.99	0.2195
16:76550319:C:A	50	98	1	0.28
16:76550444:G:A	50	98	1	0.4348
16:76550628:T:A	50	98	0.99	0.1681
16:76550706:G:A	50	98	1	0.01616
16:76550829:G:C	50	100	1	0.07861
16:76551291:G:A	50	100	1	0.09441
16:76551326:A:G	50	98	1	0.2607
16:76551334:G:C	50	98	1	0.2603
16:76551404:A:T	50	92	0.61	0.08624
16:76551406:T:A	49	95.9	0.96	0.1603
16:76551521:G:C	50	98	1	0.2669
16:76551946:C:T	50	98	0.99	0.1652
16:76552009:T:C	50	100	0.99	0.1667
16:76552434:T:C	50	98	1	0.285
16:76552642:A:G	50	98	1	0.262
16:76552755:A:T	50	98	1	0.3813
16:76553016:C:T	50	100	1	0.04267
16:76553054:C:T	50	98	1	0.3811
16:76553251:A:G	50	100	1	0.1616
16:76553305:T:G	50	98	0.99	0.2616
16:76553428:C:T	50	100	0.99	0.01253
16:76553434:T:C	50	98	0.99	0.2618
16:76554475:A:T	50	98	1	0.2607
16:76554516:G:A	50	98	1	0.2609
16:76554717:G:T	50	100	1	0.01979
16:76554722:A:G	50	98	0.95	0.05646
16:76554789:G:C	50	100	0.93	0.01434
16:76554911:T:G	50	100	0.96	0.0443
16:76555030:G:A	50	98	1	0.2547
16:76555031:G:T	50	98	1	0.3275
16:76555039:G:C	50	98	1	0.2551
16:76555051:C:G	50	98	1	0.2547
16:76555093:A:C	50	98	0.98	0.07534
16:76555344:A:G	50	98	1	0.2605
16:76555572:C:T	50	98	1	0.2366
16:76555839:A:G	50	98	1	0.2447
16:76555875:A:G	50	98	0.99	0.2424
16:76555877:A:C	50	98	0.99	0.2424
16:76556026:C:G	50	100	1	0.0118
16:76556146:A:G	50	100	0.92	0.01452
16:76556238:G:C	50	100	1	0.04557
16:76557154:C:T	50	98	1	0.2769
16:76557641:A:G	50	100	0.93	0.01743
16:76557875:T:G	50	100	0.99	0.3787
16:76557964:A:G	50	100	1	0.04466
16:76558176:G:T	50	100	1	0.01216
16:76558237:C:G	50	100	1	0.01924
16:76558416:T:G	50	100	0.99	0.1434
16:76558451:G:C	50	96	0.8	0.0187
16:76558736:G:A	50	100	0.99	0.1676
16:76558842:G:A	50	98	0.99	0.3715
16:76559306:C:T	50	100	1	0.01906
16:76559437:T:C	50	98	0.98	0.1747
16:76559557:A:G	50	100	0.9	0.01434
16:76559762:A:G	50	100	0.93	0.01289
16:76559979:C:G	50	100	1	0.05882
16:76560407:C:A	50	100	0.99	0.1777
16:76560658:A:G	50	100	0.99	0.1984
16:76560692:T:G	50	100	0.66	0.0158
16:76560729:C:T	50	98	1	0.09296
16:76560830:C:T	50	100	1	0.1314
16:76561128:A:T	50	96	0.95	0.2696
16:76561213:A:G	50	98	0.99	0.102
16:76561216:A:G	50	100	0.99	0.1503
16:76561231:C:G	50	100	0.99	0.03631
16:76561638:A:G	50	98	0.99	0.1636
16:76561837:C:T	50	96	1	0.4101
16:76562081:T:A	50	98	0.99	0.09277
16:76562318:C:T	50	98	0.99	0.1645
16:76562597:C:T	50	100	0.81	0.03177
16:76562909:C:A	50	100	0.92	0.01416
16:76562949:A:G	50	100	0.98	0.1066
16:76562961:C:T	50	96	1	0.3891
16:76563195:A:G	50	100	1	0.0541
16:76563237:C:T	50	98	0.99	0.4143
16:76563302:C:G	50	100	1	0.1727
16:76563741:A:G	50	100	1	0.05483
16:76563984:G:A	50	100	1	0.0443
16:76564060:G:T	50	100	1	0.1901
16:76564608:G:A	50	100	0.9	0.01416
16:76564914:C:T	50	100	1	0.1932
16:76565095:T:C	50	98	0.98	0.1757
16:76565213:T:C	50	98	0.96	0.09368
16:76565325:T:C	50	96	0.95	0.2767
16:76565406:C:T	50	96	0.98	0.4991
16:76565602:C:A	50	98	0.96	0.09386
16:76566114:C:T	50	100	0.95	0.08043
16:76566242:C:T	50	98	0.97	0.0748
16:76566510:G:A	50	98	0.97	0.3874
16:76566772:C:A	50	98	0.94	0.08715
16:76566926:T:C	50	100	0.9	0.02015
16:76567247:T:C	50	96	0.94	0.2731
16:76567347:G:A	50	96	0.97	0.3682
16:76568189:C:T	50	98	0.96	0.3794
16:76568427:A:G	50	100	0.97	0.1716
16:76568544:A:G	50	100	0.95	0.08696
16:76568630:C:G	50	100	0.94	0.01816
16:76568690:A:G	50	98	0.96	0.3822
16:76569083:C:T	50	100	0.88	0.0138
16:76569222:T:C	50	100	0.92	0.08224
16:76569427:A:T	50	100	0.98	0.0345
16:76569687:A:C	50	100	0.84	0.01362
16:76569694:T:G	50	96	0.96	0.2754
16:76569774:A:G	50	100	0.9	0.04593
16:76569846:A:G	50	100	0.83	0.01362
16:76569849:G:A	50	100	0.83	0.01362
16:76569868:T:C	50	100	0.93	0.0906
16:76569909:C:T	50	100	0.66	0.03522
16:76570077:G:C	50	98	0.92	0.185
16:76570445:C:T	50	94	0.85	0.4577
16:76570524:T:C	50	92	0.84	0.4085
16:76570543:C:T	50	100	0.86	0.01235
16:76570544:C:G	50	96	0.88	0.2613
16:76570614:G:A	50	98	0.87	0.4524
16:76570632:C:G	50	96	0.9	0.181
16:76570664:C:T	50	98	0.85	0.06572
16:76570822:C:A	50	98	0.92	0.04975
16:76570907:G:A	50	100	0.91	0.01561
16:76571211:C:T	50	98	0.8	0.07607
16:76571218:A:G	50	100	0.89	0.02415
16:76571357:T:C	50	94	0.72	0.06137
16:76571361:G:A	50	98	0.81	0.1186
16:76571461:G:C	50	92	0.75	0.4123
16:76571499:G:A	50	100	0.9	0.01489
16:76571511:G:A	50	96	0.75	0.1445
16:76571597:G:T	50	98	0.77	0.05592
16:76571856:C:T	50	90	0.84	0.3598
16:76571913:T:C	50	94	0.89	0.2309
16:76572038:T:A	49	98	0.83	0.156
16:76572263:C:T	50	98	0.94	0.0394
16:76572374:A:G	50	94	0.92	0.2344
16:76572416:C:A	50	94	0.92	0.2371
16:76572546:G:A	50	100	0.88	0.01906
16:76572675:C:G	50	100	0.63	0.0187
16:76572803:G:T	49	98	0.93	0.01235
16:76572840:G:C	50	100	0.88	0.1574
16:76572967:A:C	50	96	0.91	0.1834
16:76573165:C:T	50	96	0.93	0.1719
16:76573197:G:C	50	98	0.97	0.03776
16:76573220:T:C	50	98	0.94	0.2115
16:76573420:T:C	50	94	0.93	0.1696
16:76573738:A:C	50	98	0.93	0.2137
16:76573991:G:T	50	100	0.94	0.4753
16:76574139:T:C	50	98	0.98	0.03776
16:76574145:G:A	50	98	0.98	0.03794
16:76574219:C:T	50	96	0.96	0.155
16:76574263:C:T	50	100	0.95	0.4737
16:76574425:C:T	50	100	0.92	0.04339
16:76574733:C:T	50	100	0.95	0.02251
16:76574856:A:G	50	100	0.69	0.01162
16:76575391:T:C	50	98	0.95	0.1561
16:76575927:G:A	50	100	0.86	0.01162
16:76575941:T:C	50	98	0.92	0.13
16:76576263:T:A	50	98	0.95	0.1587
16:76576639:G:A	50	100	0.96	0.47
16:76576670:A:G	50	100	0.87	0.02378
16:76576798:C:A	50	100	0.87	0.1561
16:76577633:A:C	50	100	0.95	0.03667
16:76577665:T:C	50	96	0.92	0.3333
16:76578297:G:A	50	100	0.9	0.03903
16:76578487:T:C	50	98	0.95	0.459
16:76578684:G:C	50	98	0.96	0.4733
16:76578853:T:G	50	98	0.95	0.4699
16:76578962:G:A	50	96	0.89	0.3101
16:76578978:A:G	50	100	0.94	0.0374
16:76579496:G:T	50	100	0.93	0.2393
16:76579516:C:A	50	100	0.77	0.01489
16:76580477:G:A	50	100	0.62	0.02088
16:76580546:G:C	50	98	0.95	0.04103
16:76580553:G:C	50	96	0.96	0.1636
16:76580650:G:A	50	94	0.8	0.04902
16:76581208:T:C	50	98	0.95	0.1707
16:76581315:A:G	50	98	0.89	0.333
16:76581832:C:T	50	98	0.95	0.1634
16:76581842:C:T	50	96	0.94	0.2032
16:76582344:C:T	50	98	0.9	0.01507
16:76582438:A:G	50	98	0.94	0.1665
16:76582605:C:T	50	98	0.92	0.1583
16:76582621:C:G	50	100	0.95	0.03994
16:76583799:G:A	50	100	0.72	0.09441
16:76584018:T:C	50	90	0.74	0.4938
16:76584121:C:T	50	100	0.73	0.02106
16:76584537:T:C	50	96	0.86	0.1668
16:76584562:C:T	50	96	0.88	0.3337
16:76584683:T:A	50	100	0.89	0.03831
16:76584724:G:C	50	98	0.89	0.1641
16:76584847:G:A	50	100	0.9	0.02451
16:76585067:T:C	50	100	0.85	0.06445
16:76585125:G:A	50	92	0.9	0.3056
16:76585697:C:A	50	100	0.96	0.02796
16:76585831:T:C	50	98	0.93	0.05683
16:76586453:C:T	50	100	0.95	0.03141
16:76586584:G:A	50	98	0.92	0.02469
16:76587033:G:A	50	98	0.93	0.165
16:76587116:C:T	50	100	0.86	0.06155
16:76587128:G:A	50	98	0.93	0.1654
16:76587343:A:G	50	94	0.93	0.3404
16:76587500:A:C	50	100	0.9	0.1509
16:76587784:G:A	50	100	0.95	0.02959
16:76587908:A:T	50	96	0.93	0.4915
16:76588109:C:T	50	98	0.91	0.0285
16:76588287:T:G	50	98	0.94	0.1414
16:76588724:G:A	50	100	0.96	0.02542
16:76588751:T:C	50	96	0.89	0.3549
16:76588806:A:G	50	96	0.92	0.3391
16:76589744:C:T	50	92	0.81	0.02996
16:76590566:A:G	50	96	0.95	0.4684
16:76591289:A:G	49	98	0.68	0.02015
16:76591746:G:A	50	100	0.97	0.1407
16:76592059:C:T	50	100	0.97	0.1407
16:76592072:T:C	50	100	0.91	0.0305
16:76592129:A:G	50	100	0.91	0.0305
16:76592142:C:G	50	100	0.95	0.02723
16:76592146:A:G	50	100	0.97	0.3509
16:76592234:G:A	50	100	0.97	0.3499
16:76592275:C:T	50	100	0.97	0.1407
16:76592976:G:C	43	93	0.98	0.1763
16:76594560:T:C	50	100	0.97	0.04321
16:76594992:T:C	50	98	0.96	0.3922
16:76595459:A:G	50	100	0.98	0.2284
16:76595763:G:A	50	100	0.97	0.4178
16:76595781:T:C	50	100	0.98	0.3958
16:76595796:A:G	50	92	0.8	0.01507
16:76595909:C:T	50	100	0.92	0.06409
16:76596035:C:T	50	100	0.95	0.0216
16:76596252:T:C	50	100	0.88	0.05229
16:76596648:G:A	50	96	0.67	0.02705
16:76596739:A:C	50	92	0.96	0.384
16:76596915:G:A	50	98	0.97	0.3985
16:76597492:A:G	50	100	0.99	0.04466
16:76597508:T:C	50	100	0.97	0.3698
16:76598188:A:G	50	100	0.97	0.3736
16:76598621:G:A	50	100	0.97	0.3695
16:76598690:G:A	50	100	0.96	0.343
16:76598907:C:T	50	100	0.92	0.06427
16:76599231:A:G	50	100	0.92	0.3546
16:76599263:A:T	50	100	0.89	0.01634
16:76599535:C:T	50	92	0.85	0.0138
16:76599584:T:G	50	100	0.91	0.163
16:76599663:G:C	50	98	0.97	0.0354
16:76599746:G:A	50	96	0.93	0.2387
16:76599851:A:C	50	100	0.98	0.02251
16:76600052:G:A	50	100	0.98	0.02251
16:76600184:C:A	50	100	0.95	0.1836
16:76600301:C:T	50	98	0.95	0.4326
16:76600726:A:G	50	100	0.98	0.02505
16:76600891:A:G	50	98	0.96	0.4056
16:76601087:C:T	50	100	0.95	0.05447
16:76601116:A:C	50	100	0.85	0.01834
16:76601829:C:T	50	100	0.83	0.07298
16:76601848:T:C	50	100	0.96	0.1514
16:76602066:A:C	50	100	0.97	0.1543
16:76603463:A:G	50	100	0.98	0.1574
16:76603644:A:G	50	98	0.94	0.06699
16:76604650:T:G	50	94	0.83	0.01852
16:76604726:C:T	50	100	0.99	0.01634
16:76605080:T:C	50	100	0.96	0.1414
16:76605502:T:C	50	98	0.98	0.1354
16:76605590:G:C	50	100	0.82	0.04593
16:76605741:C:G	50	98	0.98	0.136
16:76606266:T:C	49	100	0.94	0.02542
16:76606666:A:T	50	100	0.98	0.1347
16:76606806:T:C	50	100	0.98	0.1547
16:76606878:G:T	50	100	0.97	0.01416
16:76606955:T:C	50	100	0.99	0.01852
16:76607060:G:T	50	100	0.98	0.1347
16:76607283:G:C	50	100	0.98	0.2431
16:76607990:A:C	50	96	0.99	0.4087
16:76608201:G:A	50	100	1	0.02251
16:76608367:G:C	50	100	1	0.0443
16:76608507:G:A	48	91.7	0.98	0.1796
16:76608547:G:A	49	98	0.98	0.1799
16:76608651:C:T	50	100	1	0.01924
16:76608817:T:G	50	100	1	0.01979
16:76608818:C:A	50	100	1	0.01997
16:76608931:G:T	49	100	0.98	0.03758
16:76609211:C:T	50	100	0.98	0.1894
16:76609276:C:A	50	100	0.98	0.01017
16:76609426:G:A	50	100	0.99	0.1418
16:76609473:G:C	50	100	0.93	0.04049
16:76610445:C:G	50	100	0.86	0.01598
16:76610581:A:G	50	100	0.99	0.2538
16:76610654:T:G	50	100	0.97	0.01398
16:76611347:A:G	50	98	0.98	0.1347
16:76611511:C:T	50	100	0.94	0.02505
16:76611765:A:C	50	100	1	0.02451
16:76612234:C:G	50	100	0.99	0.2567
16:76612245:G:A	50	100	1	0.02251
16:76612433:T:C	50	98	1	0.1344
16:76612560:G:C	50	100	0.94	0.1002
16:76613169:C:T	50	100	0.98	0.224
16:76613328:G:C	50	100	0.99	0.26
16:76613604:A:C	50	100	0.99	0.01434
16:76613824:A:G	50	100	0.99	0.01434
16:76614214:A:G	50	100	0.96	0.03776
16:76614363:T:C	50	96	0.99	0.1345
16:76614742:G:A	50	100	0.98	0.22
16:76614748:T:C	50	100	0.99	0.02469
16:76614811:A:G	50	100	0.98	0.2088
16:76615013:G:A	50	100	0.99	0.01434
16:76615144:T:C	50	100	0.99	0.01434
16:76615913:T:G	50	98	0.98	0.1619
16:76615940:G:C	50	100	0.99	0.02469
16:76616646:A:C	50	98	0.97	0.3978
16:76617125:C:T	50	100	0.96	0.03903
16:76617146:T:C	50	98	0.96	0.1808
16:76617689:G:C	50	100	0.88	0.03068
16:76618117:G:A	50	100	0.85	0.01144
16:76618118:T:C	50	100	0.85	0.01144
16:76618122:A:G	50	100	0.86	0.01144
16:76618317:G:C	50	98	0.87	0.2997
16:76618430:G:T	50	100	0.84	0.01489
16:76618512:G:A	50	98	0.93	0.02052
16:76619422:C:T	50	98	0.91	0.0915
16:76619818:A:G	50	100	0.99	0.01307
16:76619883:C:G	50	100	0.93	0.1244
16:76619946:C:G	50	100	0.94	0.0158
16:76620076:C:G	50	100	0.69	0.01924
16:76620593:A:G	49	100	0.94	0.1242
16:76620617:C:G	50	100	0.96	0.0236
16:76621096:A:G	50	100	0.95	0.1507
16:76621185:A:G	50	100	0.96	0.3588
16:76621227:A:G	50	100	0.94	0.03177
16:76621247:T:G	50	100	0.81	0.01053
16:76621645:A:C	50	100	0.96	0.1244
16:76621740:T:A	50	100	0.97	0.1242
16:76622131:G:A	50	100	0.98	0.02505
16:76622875:A:G	50	100	0.94	0.01398
16:76622985:C:T	50	98	0.92	0.06572
16:76623128:C:T	50	100	0.98	0.02487
16:76623577:C:A	50	100	0.97	0.04593
16:76624590:G:A	50	100	0.98	0.1443
16:76624703:C:A	50	100	0.85	0.02197
16:76624932:G:C	50	100	0.93	0.02197
16:76625127:A:T	50	100	0.98	0.02505
16:76625360:C:A	50	100	0.98	0.01053
16:76625434:G:A	50	100	0.99	0.1777
16:76625844:A:C	50	100	0.99	0.1777
16:76625988:C:A	50	100	0.95	0.1218
16:76626077:G:C	50	100	0.99	0.1777
16:76626122:G:A	50	100	0.99	0.1777
16:76626195:C:G	50	100	0.95	0.1543
16:76626254:A:G	50	100	0.96	0.1541
16:76626433:C:G	50	100	0.99	0.1777
16:76626486:A:G	50	100	0.99	0.1777
16:76627259:A:G	50	100	0.99	0.1525
16:76627386:G:A	50	100	0.99	0.3686
16:76627432:C:T	50	100	0.92	0.01362
16:76627797:C:T	50	100	0.91	0.1024
16:76628255:T:C	50	96	0.94	0.1138
16:76628351:A:C	50	100	0.97	0.1915
16:76628355:A:G	50	98	0.84	0.02269
16:76629327:T:C	50	98	0.95	0.1398
16:76630204:A:G	50	98	0.95	0.02124
16:76630565:C:T	50	98	0.99	0.1692
16:76631299:G:T	50	98	0.97	0.2907
16:76632531:C:G	50	98	0.99	0.1534
16:76632539:G:C	50	100	0.88	0.05428
16:76632716:G:A	50	98	0.99	0.1527
16:76633444:T:G	50	98	0.91	0.02524
16:76633557:G:T	50	94	0.97	0.3649
16:76633920:G:A	50	98	0.96	0.1344
16:76634060:T:C	50	98	0.99	0.155
16:76634155:G:C	50	98	0.99	0.15310000000000001
16:76635847:T:A	50	98	0.96	0.02614
16:76636191:G:A	50	100	0.96	0.01289
16:76636740:A:G	50	98	0.93	0.02342
16:76637010:G:A	50	94	0.96	0.3524
16:76637349:A:G	50	100	0.99	0.0187
16:76638983:G:A	50	100	0.95	0.05247
16:76639093:G:T	50	100	0.95	0.04793
16:76639673:A:T	50	100	1	0.02614
16:76640102:G:A	50	100	0.98	0.3704
16:76641013:T:C	50	100	0.98	0.3827
16:76641042:T:G	50	100	0.86	0.02505
16:76641972:T:G	50	100	0.82	0.01398
16:76642135:A:C	50	100	0.98	0.1643
16:76642283:G:C	50	98	0.99	0.3836
16:76643272:G:T	50	100	0.99	0.1572
16:76643482:C:T	50	100	0.99	0.1786
16:76643515:C:G	50	100	0.99	0.114
16:76645277:G:A	50	98	0.99	0.3562
16:76645561:G:A	50	98	0.98	0.35
16:76645574:G:A	50	100	0.87	0.01816
16:76645820:T:A	50	100	1	0.01325
16:76646194:T:G	50	100	1	0.02433
16:76646810:A:G	50	100	1	0.02614
16:76646907:C:T	50	100	1	0.01198
16:76646962:A:G	50	100	1	0.02614
16:76647027:C:G	50	100	0.99	0.1521
16:76647336:G:A	50	98	0.98	0.2122
16:76648156:C:T	50	100	0.98	0.2102
16:76648366:A:G	50	100	0.96	0.05592
16:76648391:C:A	50	98	0.99	0.38
16:76648411:C:T	50	98	0.99	0.152
16:76648570:C:G	50	98	0.99	0.152
16:76648871:A:G	50	100	1	0.02451
16:76648901:G:A	50	100	0.92	0.04666
16:76649315:G:T	50	100	0.99	0.04357
16:76649579:A:G	47	100	0.91	0.01416
16:76649641:T:C	50	98	0.91	0.03214
16:76649751:A:T	50	100	0.99	0.02451
16:76650013:G:T	50	100	0.98	0.04412
16:76651391:T:G	50	100	0.98	0.05102
16:76651395:C:T	50	100	0.96	0.05955
16:76651500:G:T	50	100	0.99	0.1521
16:76652203:C:A	50	100	0.8	0.02306
16:76652247:C:G	50	100	0.99	0.3782
16:76652296:A:G	50	100	1	0.02524
16:76652335:T:C	50	100	1	0.1558
16:76652987:T:C	49	95.9	0.96	0.02832
16:76652989:T:C	47	93.6	0.95	0.4001
16:76653273:G:T	50	100	0.99	0.3784
16:76653413:T:C	50	100	1	0.1518
16:76653556:C:T	50	100	0.94	0.01961
16:76653949:C:A	50	100	0.99	0.1605
16:76654314:C:T	50	100	0.98	0.04775
16:76655207:C:T	50	100	0.99	0.1293
16:76655270:C:G	50	100	0.99	0.3698
16:76655453:T:C	50	100	0.98	0.04793
16:76655835:G:C	50	100	0.99	0.3656
16:76655996:C:T	50	100	0.98	0.1552
16:76658622:A:G	50	100	0.99	0.1908
16:76658840:T:C	50	100	0.85	0.01053
16:76659123:T:C	50	100	0.95	0.03014
16:76659971:G:A	50	100	0.99	0.1523
16:76660054:A:G	50	100	0.86	0.0472
16:76661140:A:G	50	100	0.85	0.01634
16:76661727:T:A	50	100	1	0.01017
16:76662479:A:G	50	98	0.95	0.1436
16:76663075:T:A	50	100	1	0.03813
16:76663684:T:G	50	100	0.99	0.152
16:76663728:A:G	50	100	0.96	0.1625
16:76664314:G:C	50	100	0.98	0.0581
16:76665272:A:C	50	100	0.99	0.3755
16:76665412:G:A	50	100	0.94	0.03014
16:76665590:A:C	50	100	0.97	0.1639
16:76666106:A:G	50	100	0.97	0.04611
16:76666574:T:A	50	100	0.91	0.02651
16:76666902:C:T	50	100	0.94	0.01035
16:76668074:C:T	50	100	0.97	0.1514
16:76668141:T:G	50	100	0.87	0.02705
16:76668866:C:T	50	100	1	0.1137
16:76668966:A:G	50	98	0.99	0.152
16:76669348:A:G	50	100	0.97	0.2308
16:76669355:A:G	50	100	0.97	0.224
16:76669515:T:C	50	100	0.98	0.02124
16:76669858:G:T	50	100	1	0.1111
16:76670190:T:C	50	100	0.97	0.01561
16:76670362:A:C	50	98	1	0.1523
16:76670638:G:T	50	100	1	0.1269
16:76670660:C:T	50	98	1	0.1525
16:76670823:C:T	50	100	0.99	0.01071
16:76671843:G:T	50	100	1	0.1525
16:76672034:T:A	50	100	1	0.1525
16:76672075:G:T	50	100	0.95	0.0423
16:76672147:A:G	50	100	0.99	0.2128
16:76672369:G:A	50	100	1	0.1728
16:76672431:C:A	50	100	0.98	0.04539
16:76672902:A:G	50	100	0.87	0.0138
16:76672998:A:T	50	100	0.92	0.02088
16:76673902:T:A	50	98	0.94	0.01997
16:76674170:C:T	50	98	0.98	0.3168
16:76674444:T:A	50	98	0.99	0.1743
16:76674466:A:T	50	98	0.99	0.3154
16:76674520:G:A	50	98	0.99	0.3504
16:76674676:G:A	50	100	1	0.1196
16:76674866:C:T	50	100	0.85	0.01325
16:76674921:G:A	50	98	0.99	0.3504
16:76675041:C:G	50	100	0.94	0.0276
16:76675450:C:T	50	100	0.99	0.1329
16:76676190:T:C	50	100	0.98	0.3453
16:76676445:G:T	50	100	0.99	0.04285
16:76678159:A:C	50	100	1	0.1525
16:76678276:A:G	50	100	1	0.01489
16:76678645:C:T	50	98	1	0.1525
16:76678687:C:A	50	98	0.99	0.3537
16:76679427:T:A	50	100	1	0.1225
16:76679454:C:T	50	100	1	0.1051
16:76680466:A:G	50	100	1	0.1262
16:76680674:A:T	50	100	0.94	0.04303
16:76681101:C:G	50	100	1	0.1264
16:76681420:T:C	50	100	1	0.01543
16:76681897:A:G	50	100	0.98	0.1402
16:76682536:C:G	50	96	0.99	0.13
16:76683008:A:T	50	100	0.99	0.04267
16:76683033:T:C	50	100	0.95	0.05901
16:76683035:C:T	50	96	0.99	0.1298
16:76683164:C:T	50	98	0.92	0.07226
16:76683262:G:A	50	100	0.99	0.04212
16:76683477:A:T	50	96	0.99	0.1298
16:76684249:A:G	50	98	0.99	0.13
16:76684619:A:G	50	98	0.94	0.02796
16:76684738:C:A	50	100	0.98	0.1213
16:76684963:A:G	50	100	0.99	0.04394
16:76685450:T:C	50	100	1	0.1265
16:76685553:T:C	50	100	1	0.1529
16:76685559:A:G	50	100	1	0.01471
16:76685794:T:G	50	100	1	0.15310000000000001
16:76687071:C:T	50	98	0.99	0.15310000000000001
16:76687386:T:C	50	100	0.99	0.02469
16:76687958:A:G	50	100	0.93	0.04375
16:76687963:A:G	50	100	0.98	0.04847
16:76687983:A:G	50	100	0.99	0.02142
16:76688144:C:G	50	100	0.99	0.02088
16:76688317:C:T	50	98	0.99	0.1529
16:76688455:C:G	50	100	0.97	0.02669
16:76688603:G:A	50	100	1	0.1211
16:76689111:G:C	50	100	0.97	0.02669
16:76689156:A:C	50	100	1	0.1293
16:76690418:T:G	50	98	0.99	0.3406
16:76691433:C:G	50	98	0.99	0.2963
16:76691448:C:T	50	98	0.99	0.1529
16:76692136:C:A	50	98	0.99	0.2997
16:76692150:G:A	50	98	0.99	0.15310000000000001
16:76692603:G:A	50	100	1	0.01362
16:76692676:A:T	50	100	0.95	0.03341
16:76692677:T:G	50	100	0.98	0.03359
16:76692934:C:G	50	100	0.9	0.01489
16:76692956:G:A	50	100	0.99	0.05229
16:76693138:C:T	50	100	0.94	0.02614
16:76693394:A:G	50	100	0.99	0.1529
16:76693470:A:G	50	100	0.91	0.04557
16:76693745:A:G	50	100	1	0.02505
16:76693747:C:T	50	100	0.96	0.01362
16:76694013:A:G	50	100	0.99	0.1527
16:76694456:A:G	50	100	0.98	0.1558
16:76694863:A:G	50	100	1	0.1447
16:76694989:A:T	50	100	1	0.01489
16:76695313:G:C	50	100	1	0.1412
16:76695439:T:C	50	100	0.98	0.1525
16:76695465:C:A	50	100	0.93	0.01126
16:76695691:C:G	50	100	1	0.0138
16:76695731:A:G	50	100	1	0.04303
16:76695771:T:G	50	98	1	0.1525
16:76696312:T:C	50	100	1	0.01144
16:76696348:T:A	50	98	1	0.3497
16:76696735:A:T	50	100	1	0.1516
16:76696867:A:G	50	100	1	0.01144
16:76697068:T:A	50	98	1	0.3597
16:76697412:G:T	50	98	1	0.3362
16:76697669:T:C	50	100	0.9	0.01144
16:76697703:C:G	50	98	1	0.1516
16:76698649:T:G	50	100	0.94	0.04503
16:76698740:A:G	50	100	1	0.04067
16:76698955:C:T	50	100	1	0.1285
16:76700512:C:T	50	100	1	0.01089
16:76701352:T:C	50	98	1	0.1313
16:76701484:T:C	50	100	1	0.1612
16:76702629:G:A	50	100	1	0.1387
16:76702671:A:G	50	100	1	0.0256
16:76703716:G:A	50	100	1	0.1387
16:76703719:A:T	50	98	1	0.323
16:76703728:C:T	50	98	1	0.3215
16:76704215:G:A	50	98	1	0.3666
16:76704698:T:C	43	79.1	0.96	0.2458
16:76704704:C:A	46	97.8	1	0.02215
16:76705300:A:G	50	94	0.85	0.04158
16:76705384:C:T	50	100	1	0.1718
16:76706648:G:C	50	100	1	0.02306
16:76706883:C:T	50	100	1	0.02451
16:76707771:G:C	50	100	1	0.3457
16:76708130:T:C	50	100	1	0.3869
16:76708574:A:G	50	100	0.99	0.01162
16:76708868:C:G	50	100	1	0.1992
16:76709064:A:G	50	98	1	0.1438
16:76709260:G:C	49	100	1	0.1988
16:76709412:G:A	50	100	1	0.3834
16:76709433:C:T	50	100	1	0.1527
16:76709873:A:G	50	98	0.99	0.01906
16:76710953:C:G	50	100	1	0.04466
16:76710974:C:T	50	100	1	0.144
16:76711052:T:C	50	100	1	0.144
16:76711778:G:T	50	100	1	0.02487
16:76712443:A:G	50	100	1	0.1514
16:76712469:A:G	50	100	0.99	0.3537
16:76712521:A:G	50	100	1	0.3537
16:76712993:C:G	50	100	1	0.3524
16:76713047:C:G	50	100	1	0.1278
16:76713782:G:T	50	100	1	0.04484
16:76713857:A:T	50	100	1	0.3597
16:76713871:A:T	50	100	1	0.3638
16:76714134:A:G	50	100	0.99	0.157
16:76714302:A:G	50	100	1	0.02142
16:76715474:T:C	50	100	1	0.1313
16:76715580:C:A	50	98	1	0.171
16:76715619:A:C	50	100	1	0.01362
16:76716223:T:C	50	100	0.99	0.3682
16:76716454:T:C	50	100	1	0.01362
16:76716517:C:T	50	98	1	0.1516
16:76716849:G:T	50	100	0.99	0.01089
16:76717063:A:T	50	100	1	0.1434
16:76717206:C:T	50	98	0.99	0.3239
16:76718145:A:C	50	100	1	0.01362
16:76718176:C:T	50	100	1	0.01543
16:76718537:C:T	50	100	1	0.03177
16:76718551:G:C	50	96	0.97	0.1839
16:76718553:A:C	50	100	1	0.1407
16:76718810:A:T	50	100	1	0.01144
16:76719714:T:C	50	100	1	0.1712
16:76719850:G:T	50	100	1	0.1712
16:76719852:T:C	50	100	1	0.06699
16:76719881:A:C	50	100	0.95	0.08969
16:76720402:A:G	50	100	1	0.1432
16:76720426:A:G	49	100	1	0.1436
16:76720834:G:A	50	100	1	0.3137
16:76720843:C:T	50	100	1	0.1423
16:76721711:G:A	50	100	1	0.1712
16:76721807:C:T	50	100	1	0.3172
16:76722428:T:G	50	100	1	0.1351
16:76722610:C:G	50	100	1	0.1489
16:76723070:A:C	50	100	1	0.3486
16:76723245:G:T	50	100	1	0.1338
16:76724322:G:T	50	98	1	0.1707
16:76724688:A:T	50	100	1	0.1516
16:76724967:T:G	50	100	1	0.3199
16:76724999:G:A	49	98	0.83	0.04139
16:76725092:G:A	50	100	1	0.3221
16:76725191:T:C	50	100	1	0.3199
16:76725587:A:C	50	100	0.94	0.01089
16:76726413:G:T	50	100	0.98	0.01543
16:76727067:A:G	50	100	1	0.1349
16:76727529:T:C	50	100	1	0.03232
16:76727759:T:A	50	100	1	0.3214
16:76727831:A:C	49	100	1	0.1187
16:76727889:G:C	50	100	0.83	0.01035
16:76728036:A:C	50	100	1	0.148
16:76728195:T:A	50	100	1	0.1498
16:76728475:G:A	50	100	1	0.3453
16:76728949:C:A	50	100	1	0.337
16:76728978:A:G	50	100	1	0.1512
16:76731159:T:A	50	100	1	0.1512
16:76731369:T:C	50	100	1	0.02342
16:76731842:C:T	50	100	1	0.1489
16:76732040:C:G	50	100	1	0.1516
16:76732347:G:A	50	100	1	0.1518
16:76732348:A:C	50	100	1	0.1518
16:76732489:G:C	50	100	0.95	0.01162
16:76732643:G:T	50	100	1	0.1478
16:76732726:C:T	50	100	1	0.1521
16:76733496:A:G	50	100	1	0.1721
16:76733534:T:G	50	98	0.99	0.1549
16:76733863:G:A	50	100	1	0.1518
16:76733868:C:T	50	100	1	0.1518
16:76734281:C:T	50	100	1	0.1518
16:76734310:T:A	50	100	1	0.1518
16:76734475:C:A	50	98	1	0.3174
16:76734619:C:T	50	100	1	0.02469
16:76734853:C:T	50	98	1	0.152
16:76734946:T:C	50	100	1	0.01289
16:76735057:A:G	50	100	1	0.01289
16:76735250:T:A	50	100	1	0.1992
16:76735281:T:G	50	100	0.98	0.01779
16:76735523:C:T	50	98	0.96	0.02651
16:76735883:G:T	50	98	1	0.1514
16:76736008:C:T	50	100	1	0.1817
16:76736399:C:T	50	98	1	0.1543
16:76736655:T:G	50	100	1	0.3455
16:76736771:G:A	50	100	1	0.1917
16:76736968:G:T	50	100	1	0.02433
16:76737042:G:C	50	100	1	0.1915
16:76737221:C:A	50	100	1	0.1852
16:76737303:C:T	50	100	1	0.1848
16:76737344:A:G	50	100	1	0.03141
16:76737463:G:A	50	98	1	0.1541
16:76738044:C:T	50	98	1	0.1605
16:76738283:C:T	50	98	1	0.154
16:76738468:G:A	50	98	1	0.3164
16:76738734:A:G	50	100	1	0.1536
16:76739500:A:G	50	100	1	0.1605
16:76739603:G:A	50	100	0.88	0.0138
16:76739859:G:A	50	100	1	0.1912
16:76739915:A:G	50	100	1	0.155
16:76740075:C:T	50	100	1	0.1937
16:76740322:G:A	50	100	1	0.1536
16:76740337:G:T	50	100	1	0.1915
16:76740347:C:T	50	100	1	0.1915
16:76740372:T:C	50	100	1	0.1915
16:76740528:C:T	50	100	1	0.1915
16:76740614:A:C	50	98	1	0.1915
16:76740942:T:C	50	100	0.96	0.09114
16:76741021:G:T	50	98	0.99	0.3578
16:76741327:G:A	50	100	1	0.193
16:76741455:T:G	50	100	1	0.3473
16:76741584:G:A	50	100	1	0.193
16:76742514:C:T	50	100	0.87	0.01834
16:76742529:T:C	50	100	1	0.3571
16:76742531:A:G	50	100	1	0.1536
16:76743191:T:G	50	100	1	0.3491
16:76743510:G:A	50	100	1	0.3357
16:76743638:G:A	50	100	1	0.3355
16:76743767:C:A	50	100	1	0.1532
16:76743853:C:G	50	100	1	0.0216
16:76744114:G:A	50	100	1	0.1817
16:76744847:T:G	50	100	1	0.06554
16:76744875:T:C	50	100	1	0.112
16:76745020:C:T	50	98	1	0.1814
16:76745390:G:A	50	100	1	0.0276
16:76745592:T:C	50	100	1	0.1906
16:76745635:G:T	50	100	1	0.1905
16:76745715:A:G	50	100	1	0.159
16:76746130:A:G	50	100	1	0.1124
16:76746997:A:T	49	100	0.98	0.05211
16:76747039:C:T	50	100	1	0.1587
16:76747181:C:T	50	100	1	0.1905
16:76747248:A:G	47	83	0.93	0.1819
16:76747304:G:T	50	98	1	0.1905
16:76747553:A:G	50	100	1	0.1906
16:76747740:T:C	50	100	1	0.01144
16:76748371:T:C	50	100	1	0.193
16:76748463:C:T	50	100	1	0.193
16:76748577:A:G	50	100	1	0.02142
16:76748651:T:C	50	100	1	0.02996
16:76749307:C:T	50	100	1	0.1928
16:76749887:C:T	50	100	1	0.1892
16:76749971:C:G	50	100	1	0.0276
16:76749972:G:T	50	100	1	0.02778
16:76750016:G:A	50	100	0.96	0.02977
16:76750283:T:G	50	100	0.76	0.02033
16:76750569:A:C	50	100	1	0.1999
16:76750790:G:A	50	100	1	0.1698
16:76751303:C:G	50	100	1	0.1681
16:76751429:T:C	50	100	1	0.1696
16:76751706:G:A	50	100	1	0.01943
16:76751988:C:A	50	100	0.88	0.01779
16:76752396:A:G	50	100	1	0.1538
16:76752657:A:G	50	100	0.99	0.144
16:76752899:G:T	50	100	1	0.1425
16:76752910:A:G	50	100	0.98	0.154
16:76753034:C:T	50	100	1	0.136
16:76753185:C:T	50	100	0.98	0.02469
16:76753491:T:A	50	100	0.99	0.1534
16:76754376:C:G	50	100	1	0.02433
16:76755140:A:G	50	100	1	0.1561
16:76755717:T:A	50	100	1	0.1879
16:76755830:C:T	50	100	1	0.1879
16:76755868:C:T	50	100	1	0.01144
16:76755927:A:G	50	100	1	0.1536
16:76755943:G:A	50	100	1	0.1877
16:76756136:T:C	50	100	1	0.1783
16:76756276:T:C	50	100	1	0.1213
16:76756653:G:A	50	98	1	0.1777
16:76756860:C:T	50	98	1	0.3682
16:76756882:A:C	50	100	1	0.1222
16:76757351:T:A	50	100	0.97	0.01561
16:76757493:C:A	43	100	0.88	0.01761
16:76758111:T:A	48	93.8	1	0.1785
16:76758121:T:C	48	89.6	0.99	0.03431
16:76758190:T:A	45	88.9	1	0.1785
16:76758249:T:A	49	100	0.99	0.01198
16:76758250:T:A	49	100	0.99	0.0118
16:76758703:A:G	50	100	1	0.1536
16:76758863:C:G	49	98	1	0.1772
16:76758883:T:C	46	91.3	1	0.3706
16:76758950:G:A	50	98	1	0.1215
16:76758974:A:C	50	100	1	0.3729
16:76759192:A:G	50	100	1	0.3727
16:76759395:C:T	50	100	1	0.02524
16:76759473:C:T	50	100	1	0.03413
16:76759474:G:A	50	100	1	0.1774
16:76759577:A:G	50	98	0.97	0.06699
16:76759768:A:T	50	100	1	0.02415
16:76759923:C:T	50	100	1	0.03431
16:76759930:A:G	50	100	1	0.1549
16:76760260:C:G	50	100	1	0.3702
16:76760363:T:C	50	100	1	0.0256
16:76760369:A:T	50	100	1	0.02415
16:76760670:G:A	50	100	1	0.02415
16:76760950:A:G	50	100	1	0.2162
16:76760976:G:A	50	100	0.88	0.01652
16:76761076:G:A	50	100	1	0.3702
16:76761489:T:C	50	100	1	0.3707
16:76761676:A:G	50	100	1	0.03413
16:76761764:C:A	50	100	1	0.1536
16:76761849:T:C	50	100	1	0.179
16:76762217:T:G	50	100	1	0.179
16:76762461:C:A	50	100	1	0.358
16:76762464:C:G	50	100	1	0.1923
16:76763136:C:T	50	100	0.98	0.04593
16:76763170:C:A	50	100	1	0.1632
16:76763217:C:T	50	100	1	0.1906
16:76763273:G:A	50	100	1	0.1906
16:76763390:A:G	50	100	0.77	0.01471
16:76763458:C:A	50	100	1	0.3695
16:76763879:G:A	50	100	1	0.346
16:76764115:G:A	50	100	1	0.03667
16:76764304:A:C	50	100	1	0.1881
16:76764449:A:G	50	100	0.94	0.02088
16:76764566:G:A	50	100	0.88	0.0158
16:76764575:A:C	50	100	1	0.3696
16:76764615:A:G	50	100	1	0.191
16:76764627:G:A	50	100	1	0.0256
16:76764910:C:G	50	100	1	0.1906
16:76764919:A:C	50	100	1	0.1906
16:76765066:A:G	50	100	0.88	0.01616
16:76765083:G:A	50	100	1	0.1906
16:76765544:C:A	50	100	1	0.1654
16:76765657:G:A	50	100	1	0.01144
16:76765699:A:G	50	100	0.96	0.03377
16:76765722:T:C	50	98	1	0.02723
16:76766084:G:A	50	100	1	0.1231
16:76766172:C:G	50	100	0.88	0.0158
16:76766273:G:A	50	100	1	0.3693
16:76766778:A:G	50	100	1	0.1777
16:76766861:A:G	50	100	0.99	0.1235
16:76766896:A:C	50	100	1	0.1923
16:76766901:G:A	50	100	1	0.39
16:76767331:C:G	49	100	0.95	0.02505
16:76767333:G:C	47	91.5	0.97	0.3874
16:76767335:G:C	47	91.5	0.98	0.1895
16:76767337:G:C	47	97.9	0.99	0.1498
16:76767339:G:C	47	97.9	0.98	0.1133
16:76767352:G:T	49	98	1	0.1777
16:76767588:A:G	50	100	0.88	0.0158
16:76767698:G:C	50	100	1	0.3582
16:76767870:A:G	50	100	1	0.03468
16:76768154:A:T	50	100	1	0.03413
16:76768195:G:A	50	100	1	0.1914
16:76768228:A:G	50	100	1	0.154
16:76768543:A:G	50	100	0.99	0.1926
16:76768764:C:T	50	100	0.99	0.1761
16:76768847:T:C	50	100	1	0.01906
16:76769097:G:C	50	100	1	0.02251
16:76769230:T:C	50	100	1	0.1928
16:76769773:A:G	50	100	1	0.193
16:76770262:C:G	50	100	0.99	0.02723
16:76770327:A:C	50	100	1	0.3702
16:76770408:C:G	50	100	1	0.1534
16:76770439:C:T	50	100	1	0.1572
16:76770568:G:C	50	100	0.99	0.1917
16:76770700:A:G	50	100	0.99	0.10780000000000001
16:76771187:C:T	50	100	0.99	0.1227
16:76771870:C:T	50	100	1	0.0118
16:76771908:A:T	50	100	0.99	0.1919
16:76771919:T:A	50	100	0.97	0.3644
16:76772013:G:T	50	100	1	0.1919
16:76772120:A:G	50	100	1	0.07335
16:76772535:G:A	50	100	0.99	0.1923
16:76772833:C:T	50	100	0.99	0.1921
16:76772918:G:T	50	100	0.99	0.1921
16:76772923:A:G	50	100	1	0.1534
16:76773177:C:G	50	100	0.94	0.02106
16:76773204:G:A	50	98	0.99	0.108
16:76773356:T:G	50	100	1	0.3711
16:76773580:T:A	50	100	1	0.3704
16:76773581:A:C	50	100	1	0.3704
16:76773757:G:A	50	100	1	0.37
16:76774082:C:T	50	100	0.99	0.1236
16:76774489:G:A	49	100	0.99	0.3577
16:76775209:A:T	49	100	0.94	0.02106
16:76775229:C:T	50	100	0.78	0.01071
16:76775480:G:C	50	100	1	0.3695
16:76775636:A:T	50	100	1	0.1229
16:76775744:A:G	50	100	1	0.3584
16:76775982:T:A	50	100	1	0.3584
16:76776246:G:C	50	100	1	0.3584
16:76776363:G:C	50	100	0.85	0.01216
16:76776567:C:T	50	100	1	0.3582
16:76776584:C:G	50	100	1	0.3584
16:76776767:A:G	50	100	1	0.3584
16:76776770:C:T	50	100	1	0.03776
16:76776904:G:A	50	100	0.96	0.03431
16:76776930:T:G	50	100	1	0.158
16:76777199:A:C	50	100	1	0.03431
16:76777331:G:A	50	100	1	0.15310000000000001
16:76777465:C:A	50	100	1	0.1914
16:76777585:T:C	50	100	0.8	0.01235
16:76777764:C:T	50	100	1	0.1563
16:76777811:T:G	50	100	1	0.1235
16:76777858:G:A	50	100	1	0.1536
16:76778324:G:C	50	100	1	0.3631
16:76778475:A:C	50	100	1	0.1652
16:76779040:T:C	50	100	1	0.1538
16:76779204:T:G	50	100	1	0.3582
16:76779543:C:A	50	100	1	0.358
16:76779776:A:G	50	100	1	0.3582
16:76779867:G:A	50	100	1	0.3578
16:76779958:A:G	50	100	1	0.358
16:76780250:T:C	50	100	0.99	0.1347
16:76780411:C:G	50	100	0.94	0.0207
16:76780487:G:C	50	100	1	0.1532
16:76780530:T:C	50	100	1	0.358
16:76780619:G:A	50	100	1	0.358
16:76780664:G:A	50	100	1	0.358
16:76780757:C:T	50	100	1	0.1654
16:76781103:G:A	50	100	0.99	0.0256
16:76781125:G:T	50	100	1	0.3691
16:76781153:T:A	50	100	1	0.3578
16:76781170:C:T	50	100	0.94	0.01144
16:76781265:A:T	50	100	1	0.358
16:76781271:G:A	50	100	1	0.358
16:76781448:T:C	50	100	1	0.358
16:76781613:G:A	50	100	1	0.358
16:76782446:G:A	50	100	1	0.191
16:76782725:G:T	50	100	1	0.3509
16:76782834:C:T	50	100	1	0.1839
16:76783455:A:G	50	100	1	0.1848
16:76783795:G:A	50	100	1	0.1834
16:76783892:T:G	50	100	1	0.1538
16:76783944:G:A	50	100	1	0.3511
16:76784059:T:C	50	100	1	0.3509
16:76784266:C:T	50	100	1	0.1333
16:76784572:C:T	50	100	1	0.3513
16:76784728:C:T	50	100	1	0.3515
16:76784797:A:G	50	100	1	0.3647
16:76785385:G:C	50	100	1	0.01452
16:76785421:C:T	50	100	1	0.3513
16:76785697:C:T	50	100	1	0.1834
16:76785721:C:A	50	100	1	0.1836
16:76786041:T:C	50	100	1	0.1672
16:76786335:C:T	50	100	1	0.1834
16:76786521:A:G	50	100	1	0.1538
16:76786719:T:C	50	98	0.99	0.1344
16:76786731:A:G	50	100	0.96	0.04648
16:76786834:G:A	50	100	1	0.3513
16:76787079:A:G	50	98	0.99	0.2257
16:76787842:A:G	50	100	1	0.3511
16:76788141:A:C	50	100	1	0.0216
16:76788277:G:C	50	100	1	0.3624
16:76788426:A:G	50	100	1	0.3513
16:76788624:C:T	50	100	0.99	0.02542
16:76788918:G:C	50	100	1	0.3624
16:76789088:T:G	50	100	0.94	0.01017
16:76789365:C:T	50	100	1	0.04829
16:76789698:A:T	49	75.5	0.82	0.1489
16:76789808:G:A	50	100	0.99	0.3462
16:76790445:G:A	50	100	0.94	0.02814
16:76790809:A:G	50	100	1	0.3676
16:76791284:C:A	50	100	0.99	0.02542
16:76791466:G:C	50	100	1	0.197
16:76791574:T:C	50	100	1	0.1536
16:76791746:G:A	50	100	1	0.1886
16:76792421:A:G	50	100	0.89	0.0207
16:76793119:A:G	50	100	1	0.02179
16:76793228:C:T	50	100	1	0.01852
16:76793240:T:C	50	100	0.99	0.3764
16:76793382:G:C	50	100	1	0.1298
16:76793596:G:C	50	100	0.94	0.03994
16:76793659:A:G	50	100	0.99	0.1614
16:76793912:G:A	50	100	1	0.03831
16:76794130:T:C	50	100	0.83	0.01035
16:76794239:C:T	50	100	0.94	0.0207
16:76794341:C:T	50	100	1	0.02778
16:76794619:C:T	50	100	1	0.1138
16:76794780:T:C	50	100	0.98	0.03105
16:76794861:C:T	50	100	1	0.01162
16:76794991:A:C	50	100	0.99	0.112
16:76794992:G:A	50	100	0.89	0.02451
16:76795167:C:T	50	100	0.94	0.0207
16:76795241:T:C	50	100	1	0.1155
16:76795341:G:T	50	100	1	0.01434
16:76795416:A:G	50	100	0.99	0.1155
16:76795515:C:T	50	100	0.99	0.1385
16:76795627:T:C	50	100	0.96	0.03286
16:76795785:C:T	50	100	1	0.1906
16:76796052:C:T	49	100	1	0.118
16:76796063:C:G	50	100	0.99	0.1518
16:76796390:A:T	50	100	1	0.03322
16:76796836:C:G	50	98	0.98	0.246
16:76796967:G:T	50	100	0.98	0.07317
16:76797007:G:T	50	98	0.98	0.01997
16:76797022:A:C	50	100	0.99	0.1512
16:76797423:G:A	50	100	0.97	0.01325
16:76797538:T:C	50	98	0.98	0.2482
16:76797711:A:C	50	100	1	0.1712
16:76797804:A:C	50	100	0.9	0.02487
16:76798151:C:T	50	100	0.99	0.1086
16:76798631:A:G	50	100	0.99	0.1521
16:76798648:G:A	50	100	1	0.1747
16:76798947:A:T	50	100	1	0.1169
16:76799204:T:G	50	100	1	0.1391
16:76799248:T:C	50	100	1	0.1387
16:76799323:C:A	50	100	1	0.1231
16:76799775:G:C	50	100	0.95	0.03304
16:76800256:C:T	50	100	0.83	0.01198
16:76800478:T:C	50	100	0.98	0.02723
16:76800532:A:C	50	100	1	0.1518
16:76800537:G:A	50	100	1	0.01816
16:76800623:A:G	50	100	0.99	0.1189
16:76800654:C:T	50	90	0.98	0.1877
16:76800954:G:T	50	100	1	0.1509
16:76801128:A:G	50	100	0.99	0.07208
16:76801239:G:A	50	100	1	0.3617
16:76801325:G:A	49	100	0.98	0.02542
16:76801387:G:C	50	100	1	0.3582
16:76801458:T:A	50	100	1	0.1166
16:76801516:G:A	50	100	1	0.02596
16:76801574:T:C	50	100	1	0.03359
16:76801576:G:A	50	100	0.98	0.1175
16:76801638:T:C	50	100	1	0.1029
16:76801745:C:G	50	98	0.99	0.4016
16:76801747:T:A	50	100	1	0.02578
16:76801827:G:A	50	100	1	0.1175
16:76801831:T:C	50	100	1	0.01398
16:76802088:C:A	50	100	0.98	0.02106
16:76802192:C:A	50	100	1	0.0276
16:76802371:A:G	50	100	1	0.01398
16:76802414:A:G	50	100	1	0.1514
16:76802484:C:T	50	100	1	0.01107
16:76802572:C:T	50	100	0.96	0.0236
16:76802929:T:C	50	100	1	0.1514
16:76803082:T:G	50	100	1	0.3371
16:76803235:T:C	50	100	1	0.3673
16:76803271:T:C	50	100	1	0.1514
16:76803272:T:C	50	98	0.95	0.07825
16:76803521:A:G	50	100	1	0.3609
16:76803624:T:C	50	100	1	0.3686
16:76803792:G:C	50	100	1	0.02015
16:76803898:T:A	50	100	0.99	0.14
16:76804295:G:A	50	96	0.99	0.207
16:76804409:T:C	50	100	0.98	0.02524
16:76804564:T:G	50	100	1	0.118
16:76804595:C:T	50	100	1	0.3584
16:76804818:G:A	50	100	1	0.3591
16:76804907:C:G	50	100	1	0.152
16:76804926:G:C	50	100	1	0.1316
16:76805054:G:C	50	100	1	0.0138
16:76805055:G:A	50	100	1	0.1512
16:76805072:C:T	50	98	1	0.195
16:76805142:C:G	50	100	1	0.1512
16:76805223:G:C	50	98	1	0.195
16:76805458:T:C	50	100	0.98	0.07516
16:76805460:C:G	50	100	1	0.1518
16:76805564:A:T	50	100	0.83	0.01198
16:76805694:A:C	50	100	1	0.1514
16:76805801:T:G	50	100	0.92	0.03413
16:76806152:G:C	50	100	0.99	0.1318
16:76806426:C:T	50	100	1	0.1512
16:76806707:G:A	50	100	1	0.02723
16:76807162:T:C	50	98	0.98	0.0207
16:76807195:T:G	50	100	0.99	0.1235
16:76807292:C:T	50	100	1	0.01398
16:76807636:T:C	50	100	0.99	0.08406
16:76807649:G:C	50	100	0.96	0.03849
16:76807733:G:C	50	100	0.99	0.1169
16:76807923:C:T	50	100	0.96	0.03867
16:76808060:G:C	50	100	0.98	0.08388
16:76808199:C:A	50	100	0.99	0.03304
16:76808202:G:T	50	100	0.98	0.1483
16:76808246:T:A	50	100	0.98	0.05192
16:76808578:C:G	50	100	0.99	0.1532
16:76808598:C:T	50	100	0.99	0.1532
16:76808697:T:C	50	100	0.97	0.02487
16:76808786:A:T	50	100	0.97	0.0256
16:76808920:T:C	50	100	0.99	0.1549
16:76809055:G:A	50	98	0.98	0.08442
16:76809060:A:C	50	100	0.99	0.1472
16:76809243:A:G	50	100	0.94	0.03195
16:76809571:C:T	50	100	1	0.03341
16:76809771:A:T	50	100	0.98	0.2404
16:76810036:G:A	50	100	0.99	0.02687
16:76810045:A:G	50	100	0.99	0.1536
16:76810058:A:G	50	100	0.99	0.1596
16:76810158:C:T	50	100	1	0.01452
16:76810258:T:C	50	100	0.99	0.2495
16:76810353:G:A	50	100	0.96	0.06754
16:76810513:A:G	50	100	1	0.1536
16:76810724:C:T	50	100	1	0.01198
16:76810771:G:A	50	100	0.99	0.2487
16:76810919:G:A	50	100	1	0.1532
16:76811152:T:A	50	100	0.79	0.01035
16:76811329:G:A	50	100	1	0.1532
16:76811493:C:T	50	98	0.98	0.1828
16:76811502:C:T	50	100	0.99	0.2478
16:76811597:A:G	50	100	1	0.02505
16:76811676:G:A	50	100	0.96	0.04412
16:76811903:G:A	50	100	1	0.0138
16:76811998:G:A	50	100	1	0.15310000000000001
16:76812059:C:A	50	100	0.99	0.1549
16:76812083:G:T	50	100	0.99	0.1549
16:76812642:T:C	50	100	0.97	0.1089
16:76812842:C:T	50	98	0.92	0.05628
16:76812979:G:A	50	100	0.98	0.08624
16:76813599:G:A	50	100	1	0.02106
16:76813917:G:A	50	100	1	0.01344
16:76813936:G:T	50	98	1	0.3239
16:76814138:A:G	50	100	1	0.15310000000000001
16:76814385:C:T	50	100	0.99	0.2985
16:76814551:C:T	50	100	0.98	0.0935
16:76815476:G:A	50	100	1	0.1554
16:76816258:T:A	50	100	0.9	0.03105
16:76816397:A:G	50	100	0.95	0.0423
16:76816441:C:G	50	100	1	0.1532
16:76816480:G:C	50	100	1	0.1549
16:76816523:T:C	50	100	1	0.1532
16:76817040:G:A	50	100	1	0.1536
16:76817173:A:C	50	98	0.95	0.04829
16:76817694:C:G	50	100	1	0.1536
16:76817795:T:G	50	100	1	0.1538
16:76818011:G:C	50	100	1	0.01344
16:76818378:C:G	50	96	0.99	0.1149
16:76818443:T:C	50	100	1	0.1536
16:76818889:T:C	50	100	0.99	0.1193
16:76818992:G:A	50	98	0.97	0.1554
16:76819036:A:G	50	100	1	0.1536
16:76819132:T:G	50	100	0.97	0.03595
16:76819154:A:T	50	100	0.99	0.3183
16:76819467:C:T	50	100	0.99	0.1541
16:76819498:A:G	50	100	0.97	0.1213
16:76819736:C:A	50	100	0.99	0.1536
16:76820404:G:A	50	100	1	0.01053
16:76820730:G:A	50	100	0.98	0.1587
16:76820746:G:A	50	100	0.98	0.1534
16:76821058:C:G	50	100	0.96	0.07571
16:76821349:T:G	50	100	1	0.01344
16:76821373:T:A	50	100	1	0.01452
16:76821661:G:A	50	100	0.94	0.03159
16:76821787:G:T	50	100	0.98	0.1532
16:76821930:T:C	50	100	1	0.01452
16:76822314:C:T	50	100	0.98	0.3377
16:76822385:T:A	50	100	0.97	0.03704
16:76822622:A:C	50	98	0.95	0.1429
16:76822728:C:T	50	98	0.98	0.3014
16:76822961:G:C	50	100	1	0.1647
16:76823216:G:A	50	100	0.98	0.3014
16:76823825:A:T	50	100	0.99	0.169
16:76823876:C:T	50	100	0.99	0.169
16:76823902:T:C	50	100	0.99	0.169
16:76823906:A:C	50	100	1	0.1643
16:76823974:G:C	50	100	0.99	0.1692
16:76824021:T:G	50	100	0.99	0.1692
16:76824026:C:T	50	100	0.83	0.01561
16:76824038:C:A	50	100	0.99	0.1692
16:76824105:A:G	50	100	0.95	0.04212
16:76824181:C:T	50	100	0.99	0.01126
16:76824382:A:G	50	100	0.98	0.01525
16:76824945:C:T	50	100	0.96	0.03377
16:76825128:G:C	50	100	0.97	0.0158
16:76825229:C:T	50	100	0.98	0.3019
16:76825302:T:G	50	100	1	0.0158
16:76825617:G:C	50	100	1	0.1901
16:76825697:G:A	50	100	0.96	0.03885
16:76825805:G:C	50	100	1	0.2055
16:76826194:A:G	50	100	0.99	0.01071
16:76826312:T:C	50	100	0.96	0.01253
16:76826384:A:G	50	100	1	0.01707
16:76826406:G:T	50	100	1	0.1879
16:76826502:T:C	50	100	1	0.1901
16:76826529:A:G	50	98	0.97	0.1587
16:76826663:G:A	50	100	0.97	0.0158
16:76826910:C:T	50	100	0.99	0.1919
16:76827275:G:C	50	100	1	0.0285
16:76827370:G:A	50	100	0.96	0.03903
16:76827592:T:C	50	100	1	0.2035
16:76827788:G:A	50	100	0.92	0.0158
16:76828204:T:C	50	100	1	0.2033
16:76828249:G:A	50	100	0.96	0.0167
16:76828272:C:G	50	100	0.98	0.063
16:76828336:T:C	50	100	0.99	0.3043
16:76828911:G:A	50	100	0.99	0.2585
16:76829674:A:G	50	100	1	0.01525
16:76829727:A:G	50	100	1	0.1705
16:76829903:T:C	50	100	0.99	0.1638
16:76829966:G:C	50	100	0.99	0.2544
16:76830112:A:G	50	100	0.98	0.04285
16:76830282:T:G	50	100	1	0.1707
16:76830355:T:C	50	100	0.99	0.01761
16:76830567:G:C	50	100	0.88	0.02633
16:76830581:C:T	50	100	0.88	0.0158
16:76830608:C:T	50	100	0.97	0.1661
16:76830627:C:T	50	100	0.97	0.02033
16:76830823:A:G	50	100	0.98	0.01743
16:76830962:C:A	50	100	0.97	0.02033
16:76830967:G:A	50	96	0.96	0.3489
16:76831140:T:C	50	100	1	0.1705
16:76831225:G:A	50	98	0.94	0.1612
16:76831383:A:G	50	100	1	0.1705
16:76831425:C:A	50	100	1	0.1636
16:76831921:G:C	49	100	1	0.01471
16:76832702:A:G	50	100	0.98	0.1843
16:76832704:G:A	50	100	0.93	0.04285
16:76832714:C:T	50	100	1	0.0285
16:76832785:C:A	50	100	1	0.1638
16:76832901:G:C	50	100	0.95	0.01235
16:76833521:G:A	50	100	0.96	0.02524
16:76833667:T:C	50	98	0.93	0.05011
16:76833730:G:C	50	100	0.86	0.02614
16:76834376:C:T	50	96	0.94	0.1678
16:76834541:C:T	50	88	0.86	0.3382
16:76834940:G:C	50	98	0.91	0.03014
16:76834983:G:T	50	100	0.94	0.2603
16:76835076:T:G	50	100	0.97	0.2785
16:76835126:C:T	50	100	0.97	0.2282
16:76835197:A:G	50	100	0.98	0.1649
16:76835577:G:A	50	100	0.95	0.1089
16:76835840:C:T	50	100	0.97	0.276
16:76836012:A:G	50	100	0.82	0.02687
16:76836147:G:C	50	100	0.73	0.01325
16:76836576:G:A	50	100	0.97	0.1267
16:76836597:G:A	50	100	1	0.03304
16:76836674:T:C	49	100	0.93	0.02142
16:76836752:T:G	50	100	0.99	0.01616
16:76836983:G:A	50	100	0.99	0.01761
16:76837067:C:T	50	100	0.99	0.03595
16:76837485:A:G	50	100	0.96	0.01071
16:76837529:A:C	50	100	0.96	0.08261
16:76837588:G:A	50	100	0.96	0.484
16:76837711:A:G	50	100	0.98	0.2896
16:76838218:T:G	50	100	1	0.163
16:76838226:G:C	50	100	0.97	0.4922
16:76839131:A:G	50	100	0.99	0.01779
16:76839884:G:A	50	100	0.98	0.4956
16:76840128:A:G	50	100	0.86	0.02651
16:76840159:T:G	50	100	0.98	0.181
16:76840534:G:C	50	100	0.97	0.1785
16:76840561:C:T	50	100	0.99	0.01761
16:76840896:T:G	50	100	0.84	0.01053
16:76841326:G:A	50	100	0.96	0.04884
16:76841340:G:T	50	100	1	0.01543
16:76841465:C:T	50	100	0.99	0.254
16:76841574:G:A	50	100	1	0.0345
16:76841593:T:G	50	100	1	0.0345
16:76841635:T:G	50	100	1	0.01543
16:76842317:A:T	50	98	0.99	0.2211
16:76842694:G:C	50	100	1	0.2496
16:76842766:C:T	50	100	1	0.2491
16:76842787:C:T	50	100	1	0.1632
16:76842934:C:T	50	100	0.6	0.01344
16:76843069:T:A	50	100	1	0.2513
16:76843073:T:C	50	100	1	0.2513
16:76843135:G:A	50	100	1	0.0345
16:76843174:A:T	50	100	1	0.4375
16:76843284:T:G	50	100	1	0.4795
16:76843429:T:C	50	100	1	0.01543
16:76843540:G:C	50	100	0.99	0.2658
16:76843590:A:G	50	100	0.99	0.1627
16:76843636:G:A	50	100	0.97	0.03232
16:76843701:G:A	50	100	0.99	0.02741
16:76844021:A:G	50	100	1	0.4406
16:76844265:A:G	50	100	1	0.1647
16:76844435:C:G	50	100	1	0.4348
16:76844456:C:T	50	100	0.98	0.1363
16:76844743:A:G	50	100	1	0.4412
16:76844965:G:A	50	100	0.98	0.3025
16:76845072:C:A	50	100	1	0.3698
16:76845096:T:C	50	100	0.97	0.07952
16:76845099:G:A	50	100	1	0.4386
16:76845136:T:C	50	100	1	0.4773
16:76845202:C:T	50	100	0.96	0.02179
16:76845238:T:C	50	100	1	0.01471
16:76845346:G:T	50	100	0.92	0.01071
16:76845667:T:C	50	100	1	0.03304
16:76846086:G:C	50	100	1	0.3344
16:76846157:G:T	50	100	1	0.352
16:76846219:G:A	50	100	0.99	0.2099
16:76846248:G:A	50	100	0.98	0.3101
16:76846491:A:G	50	100	1	0.01471
16:76846644:G:C	50	100	1	0.4755
16:76846658:G:C	50	100	0.98	0.01471
16:76846692:C:T	50	100	1	0.03359
16:76846835:C:A	46	100	1	0.3328
16:76846957:G:A	37	89.2	0.98	0.3315
16:76847333:C:T	49	100	1	0.03377
16:76847446:C:T	50	100	1	0.3702
16:76847728:C:T	50	100	1	0.3497
16:76847759:C:T	50	100	0.66	0.01162
16:76848075:T:C	50	100	0.97	0.04521
16:76848386:C:T	50	100	0.97	0.1325
16:76848640:G:A	50	100	1	0.3764
16:76848955:A:C	50	100	1	0.01452
16:76849060:C:G	50	100	0.99	0.0748
16:76849303:G:C	50	100	1	0.4067
16:76849669:C:T	50	98	1	0.4063
16:76850027:C:T	50	100	1	0.3081
16:76850043:C:A	50	98	1	0.01525
16:76850650:G:A	50	100	1	0.02052
16:76850760:A:G	50	100	1	0.3077
16:76850998:C:A	50	94	0.86	0.1024
16:76851000:C:A	50	94	0.91	0.2166
16:76851002:A:C	50	98	0.91	0.2411
16:76851004:A:C	50	100	0.94	0.06227
16:76851167:T:A	50	100	0.93	0.02778
16:76851168:T:A	50	98	0.96	0.4717
16:76851237:A:G	50	100	1	0.03304
16:76851517:C:T	50	100	1	0.3065
16:76851592:T:G	50	100	1	0.2879
16:76851754:A:C	50	100	0.89	0.02269
16:76851808:G:A	50	100	1	0.1836
16:76851867:T:C	50	100	1	0.05211
16:76852102:C:A	50	100	0.99	0.4775
16:76852221:A:G	50	100	1	0.3072
16:76852421:C:T	50	100	1	0.2881
16:76852475:C:G	50	100	0.99	0.0748
16:76853695:A:T	50	100	1	0.307
16:76853938:C:G	50	100	0.99	0.1696
16:76854147:A:C	50	100	1	0.02033
16:76854215:C:T	50	100	1	0.01525
16:76854240:G:C	50	100	0.98	0.4764
16:76854379:G:A	50	100	0.99	0.4771
16:76854882:T:C	50	100	1	0.02052
16:76854906:T:C	50	100	1	0.01525
16:76855074:C:T	50	100	1	0.3061
16:76855086:T:G	50	100	1	0.3061
16:76855255:C:T	50	100	1	0.01543
16:76855313:G:C	50	100	1	0.4755
16:76855593:A:G	50	100	1	0.3063
16:76855604:C:A	50	100	0.9	0.01107
16:76855675:T:C	50	100	0.9	0.01107
16:76856146:C:T	50	100	1	0.3057
16:76856220:C:T	50	100	1	0.03304
16:76856229:T:C	50	100	0.99	0.2075
16:76856327:C:T	50	100	0.99	0.4762
16:76856434:A:G	50	100	0.95	0.04339
16:76856531:A:G	50	100	1	0.01525
16:76856670:A:G	50	100	0.99	0.03849
16:76856955:G:A	50	100	1	0.3056
16:76857452:C:G	50	100	1	0.01525
16:76857753:G:A	50	100	1	0.3059
16:76858061:C:T	50	100	1	0.01543
16:76858293:A:T	50	100	0.98	0.1699
16:76858402:A:T	50	100	1	0.01961
16:76858563:T:G	50	100	1	0.3172
16:76858632:C:G	50	100	0.89	0.02269
16:76858952:A:T	50	100	1	0.2714
16:76859434:A:C	50	100	1	0.1834
16:76859533:G:A	50	100	1	0.3059
16:76859744:G:A	50	100	1	0.02033
16:76859879:C:T	50	100	1	0.2718
16:76860090:G:A	50	100	0.99	0.4831
16:76860177:A:G	50	100	0.82	0.02614
16:76860256:G:T	50	98	1	0.2485
16:76860443:T:A	50	100	0.92	0.03341
16:76861015:G:A	50	100	1	0.01543
16:76861128:C:T	50	100	0.96	0.01071
16:76861429:G:T	50	100	1	0.3025
16:76861796:A:G	50	100	0.98	0.3771
16:76862041:C:A	50	100	0.97	0.03486
16:76862053:A:G	50	100	1	0.03322
16:76862157:G:T	50	100	0.99	0.02033
16:76862400:A:T	50	100	1	0.01489
16:76862467:T:G	50	100	1	0.01688
16:76862953:T:C	50	100	0.95	0.02941
16:76863520:T:C	50	100	1	0.03304
16:76863544:G:A	50	96	0.98	0.22
16:76863581:T:C	50	100	0.98	0.1632
16:76863664:G:T	50	98	0.9	0.01489
16:76864000:A:G	50	100	1	0.163
16:76864036:G:C	50	100	1	0.163
16:76864528:A:C	50	98	0.98	0.1462
16:76864628:C:T	50	100	0.9	0.02251
16:76864703:A:G	50	100	0.98	0.01688
16:76864723:C:G	50	100	0.96	0.02977
16:76864768:G:A	50	100	1	0.03322
16:76865674:A:G	50	96	0.99	0.4751
16:76865745:A:C	50	100	0.9	0.01743
16:76865806:G:A	50	98	0.99	0.4793
16:76866121:T:G	50	100	0.9	0.03413
16:76866190:T:C	50	96	0.92	0.1935
16:76866342:T:G	50	100	0.94	0.03794
16:76866510:T:G	50	98	0.94	0.01452
16:76866531:A:G	50	100	0.97	0.2947
16:76866564:A:G	50	100	0.98	0.2148
16:76866768:G:C	50	98	0.97	0.1058
16:76866947:T:G	50	100	0.95	0.2347
16:76867181:A:G	50	100	0.97	0.4604
16:76867249:C:G	50	100	0.97	0.04829
16:76867407:G:T	50	100	0.97	0.4606
16:76867421:T:C	50	98	0.97	0.1113
16:76867526:G:A	50	100	0.99	0.02687
16:76867584:C:T	50	100	1	0.02033
16:76867759:A:G	50	100	0.98	0.04829
16:76867923:T:G	50	100	0.98	0.04775
16:76867956:C:T	50	100	0.98	0.03377
16:76867960:T:C	50	100	0.98	0.4557
16:76868026:T:C	50	100	0.97	0.03141
16:76868155:C:G	50	100	0.98	0.04775
16:76868164:A:G	50	100	0.96	0.08061
16:76868180:G:A	50	100	1	0.02415
16:76868508:C:T	50	100	0.97	0.3874
16:76868825:C:G	50	98	0.99	0.1207
16:76868838:A:G	50	100	1	0.02033
16:76868945:A:G	50	100	0.94	0.03068
16:76868950:T:C	50	100	0.98	0.3393
16:76868953:G:A	50	100	0.98	0.2347
16:76868958:A:G	50	100	1	0.02179
16:76869150:G:T	50	100	1	0.02033
16:76869156:A:C	50	100	0.99	0.4568
16:76869231:G:A	50	100	1	0.02651
16:76869278:A:G	50	100	0.92	0.02614
16:76869438:G:C	50	100	0.99	0.1496
16:76869646:T:C	50	100	0.87	0.01253
16:76869735:G:T	50	100	0.98	0.04847
16:76869812:T:G	50	100	0.97	0.06173
16:76869855:A:G	50	100	0.98	0.04829
16:76869975:A:G	50	100	1	0.02033
16:76869986:A:G	50	100	0.99	0.1307
16:76870054:G:T	50	100	0.99	0.3931
16:76870072:C:T	50	100	0.98	0.03123
16:76870362:T:C	50	100	0.99	0.4978
16:76870424:G:A	50	100	1	0.4978
16:76870874:C:T	50	100	0.99	0.3381
16:76870879:T:C	50	100	0.99	0.1879
16:76871001:G:T	50	100	1	0.496
16:76871100:G:A	50	100	1	0.02033
16:76871133:T:G	50	100	1	0.4967
16:76871211:G:A	50	100	1	0.496
16:76871257:G:A	50	100	1	0.496
16:76871364:G:A	50	100	1	0.02651
16:76871382:C:T	50	100	1	0.02342
16:76871398:A:T	50	100	1	0.496
16:76871411:T:C	50	100	1	0.1654
16:76871639:A:C	50	100	1	0.1881
16:76871698:T:C	50	100	1	0.1652
16:76871766:C:T	50	100	0.98	0.04866
16:76871769:C:G	50	98	1	0.1645
16:76871788:A:C	50	100	1	0.4956
16:76871898:G:T	50	100	0.99	0.1634
16:76872138:C:A	50	100	1	0.02651
16:76872212:G:A	50	100	1	0.3381
16:76872337:T:A	50	100	1	0.02397
16:76872348:C:T	50	100	1	0.4964
16:76872444:C:T	50	100	1	0.4964
16:76872519:T:C	50	98	0.99	0.1654
16:76872610:C:T	50	100	0.98	0.04975
16:76872834:A:T	50	98	0.99	0.1649
16:76872921:G:A	50	100	0.99	0.1231
16:76872992:A:C	50	100	0.99	0.1649
16:76873098:G:C	50	100	1	0.04684
16:76873168:A:G	50	100	1	0.4699
16:76873205:A:G	50	100	0.96	0.02197
16:76873212:C:A	50	100	1	0.47
16:76873317:G:A	50	98	0.98	0.11
16:76873490:C:T	50	100	1	0.4354
16:76873713:C:T	50	100	1	0.05029
16:76873920:G:A	50	98	0.96	0.01852
16:76873968:T:C	50	100	1	0.01126
16:76873985:A:T	50	100	1	0.4708
16:76874033:A:G	50	100	1	0.1452
16:76874088:G:A	50	100	1	0.4706
16:76874198:T:C	50	100	1	0.1503
16:76874311:C:T	50	100	1	0.1636
16:76874312:A:G	50	98	1	0.3646
16:76874462:A:C	50	100	1	0.4717
16:76874548:C:T	50	100	1	0.1449
16:76874627:C:T	50	100	1	0.1632
16:76874674:A:T	50	100	1	0.03068
16:76874683:G:A	50	100	1	0.02669
16:76874775:A:G	50	100	0.94	0.02542
16:76874812:C:T	50	100	1	0.02669
16:76874969:A:G	50	100	1	0.02033
16:76874994:A:G	50	100	0.98	0.04884
16:76875157:A:G	50	100	1	0.04012
16:76875264:T:C	50	100	1	0.4178
16:76875270:A:G	50	100	1	0.02669
16:76875390:C:T	50	100	1	0.02397
16:76875617:A:G	50	100	1	0.03558
16:76875851:G:A	50	100	1	0.2402
16:76875927:G:T	50	100	0.99	0.4176
16:76875934:T:C	50	100	0.99	0.4176
16:76876148:T:G	50	100	0.99	0.1451
16:76876215:G:C	50	100	0.99	0.4178
16:76876231:T:C	50	100	0.97	0.03032
16:76876555:T:C	50	100	1	0.02397
16:76876793:T:C	50	100	1	0.364
16:76876941:C:T	50	100	0.99	0.03522
16:76877052:G:T	50	98	1	0.3664
16:76877317:T:C	49	100	1	0.05029
16:76877368:A:G	49	98	0.75	0.01452
16:76877511:T:G	50	100	1	0.1661
16:76877585:T:G	50	100	1	0.04993
16:76877669:A:G	50	100	1	0.04993
16:76877683:G:T	50	100	0.99	0.3353
16:76877889:T:G	50	100	0.98	0.02397
16:76878126:G:T	50	100	0.96	0.02669
16:76878247:G:A	50	96	0.99	0.3649
16:76878542:A:G	50	100	0.99	0.02669
16:76878559:G:A	50	100	1	0.1859
16:76878666:A:G	50	100	0.99	0.4187
16:76878709:A:G	50	100	0.96	0.02215
16:76878974:A:G	50	100	0.99	0.4185
16:76879097:G:A	50	100	0.98	0.04158
16:76879280:G:C	50	100	1	0.02324
16:76879427:A:C	50	100	1	0.02397
16:76879467:G:A	50	100	1	0.05483
16:76879616:G:A	50	100	0.98	0.3373
16:76879746:G:T	50	100	1	0.02669
16:76879983:C:T	50	100	0.99	0.4192
16:76880102:G:C	49	100	0.98	0.1066
16:76880180:G:A	50	100	1	0.02033
16:76880280:G:A	50	100	1	0.1451
16:76880327:A:G	50	100	0.95	0.0541
16:76880454:A:T	50	100	0.99	0.1365
16:76880800:G:C	50	100	1	0.03141
16:76880855:A:G	50	100	0.99	0.3108
16:76881070:T:C	50	100	1	0.03141
16:76881115:G:A	50	100	1	0.1888
16:76881169:A:G	50	98	1	0.1071
16:76881314:T:G	43	97.7	0.97	0.1162
16:76881498:C:A	50	100	1	0.3119
16:76881503:C:A	49	100	1	0.02215
16:76881512:A:C	50	92	0.99	0.4573
16:76881513:C:A	50	98	0.98	0.3911
16:76881599:C:T	50	98	0.96	0.12
16:76881761:C:G	50	100	1	0.02633
16:76881862:C:T	50	98	0.96	0.05919
16:76881934:G:A	50	100	0.99	0.1294
16:76881949:T:C	49	100	1	0.1656
16:76882068:A:G	50	100	1	0.03413
16:76882544:G:A	50	100	0.99	0.03105
16:76882609:A:C	50	100	0.97	0.02905
16:76883190:G:A	50	100	0.93	0.02215
16:76883381:C:T	50	100	0.98	0.04847
16:76883435:G:C	50	100	0.98	0.1316
16:76883502:C:T	50	100	1	0.05882
16:76883595:A:G	50	100	0.98	0.1316
16:76883727:A:G	50	100	0.96	0.02633
16:76884004:A:G	50	100	1	0.02324
16:76884072:G:C	50	100	1	0.02324
16:76884349:T:C	50	100	0.99	0.1659
16:76884515:T:A	50	100	1	0.02233
16:76884912:A:G	50	100	1	0.01071
16:76884995:G:C	50	100	0.98	0.04902
16:76885076:A:G	50	100	0.98	0.04866
16:76886122:T:G	50	98	1	0.04466
16:76886130:C:T	50	100	1	0.02397
16:76886541:T:G	50	100	1	0.02233
16:76886951:A:G	50	100	1	0.06663
16:76887163:C:A	50	98	1	0.05065
16:76887170:T:A	50	100	1	0.04521
16:76887196:A:C	50	100	0.98	0.03849
16:76887521:C:T	50	96	0.98	0.05211
16:76887673:G:C	50	100	0.98	0.02941
16:76887692:G:A	50	98	1	0.06772
16:76887990:G:A	50	98	1	0.05719
16:76888082:C:G	50	100	0.99	0.1093
16:76888151:A:G	50	100	0.98	0.02941
16:76888284:A:C	50	100	1	0.02397
16:76888476:G:C	50	100	1	0.06772
16:76888530:C:A	50	100	1	0.1182
16:76888557:T:G	50	100	1	0.01053
16:76888780:C:A	50	100	0.99	0.3277
16:76888962:G:T	50	100	0.99	0.4521
16:76888970:C:T	50	100	1	0.06772
16:76889088:G:C	50	100	1	0.04321
16:76889372:C:T	50	100	0.98	0.4488
16:76889411:C:T	50	100	1	0.05065
16:76889430:T:C	50	100	1	0.03431
16:76889682:G:C	50	100	1	0.02397
16:76889788:G:A	50	100	0.97	0.3368
16:76890165:C:G	50	100	1	0.02397
16:76890373:A:T	50	100	0.98	0.252
16:76890403:T:C	50	100	0.83	0.02233
16:76890763:A:G	50	100	0.99	0.08134
16:76891246:C:A	50	98	0.99	0.4185
16:76891264:C:G	50	100	1	0.08134
16:76891282:A:G	50	100	1	0.04067
16:76891361:A:G	50	100	1	0.04067
16:76891593:A:T	50	100	0.9	0.01089
16:76891606:C:T	50	100	1	0.08152
16:76891671:G:T	50	100	1	0.0817
16:76891813:A:G	50	100	1	0.02433
16:76891902:A:G	50	100	1	0.02397
16:76891972:G:T	50	100	0.99	0.1235
16:76892281:T:C	50	100	0.99	0.4958
16:76892395:G:C	50	100	1	0.3181
16:76892574:G:A	50	100	0.98	0.283
16:76892697:G:C	50	100	1	0.1287
16:76892874:G:T	50	100	1	0.3197
16:76892996:G:A	50	100	0.99	0.3934
16:76893048:A:G	50	100	0.98	0.09768
16:76893119:T:G	50	100	0.97	0.03813
16:76893216:T:G	50	100	0.98	0.1273
16:76893238:G:A	50	100	0.98	0.2869
16:76893243:A:G	50	100	1	0.02179
16:76893273:G:A	50	100	0.99	0.3934
16:76893310:G:A	50	100	0.99	0.3934
16:76893311:A:C	50	100	0.98	0.1196
16:76893331:G:A	50	100	0.98	0.1196
16:76893693:T:C	50	100	0.96	0.03813
16:76893748:G:A	50	100	1	0.1284
16:76893818:C:T	50	100	0.94	0.02124
16:76893911:T:A	50	100	1	0.1607
16:76893964:G:A	50	100	1	0.1843
16:76894137:C:A	50	100	1	0.1843
16:76894183:C:T	50	100	0.99	0.09568
16:76894433:A:T	50	100	0.97	0.03831
16:76894486:T:C	50	100	0.97	0.02941
16:76894489:G:A	50	100	1	0.01906
16:76894492:G:A	50	100	1	0.4386
16:76894518:T:A	50	100	1	0.0423
16:76894795:T:C	50	100	1	0.4555
16:76894867:G:A	50	100	1	0.02342
16:76894940:T:C	50	100	1	0.1843
16:76895019:G:A	50	100	1	0.01053
16:76895039:A:G	50	100	1	0.01961
16:76895081:C:T	50	100	1	0.09423
16:76895114:G:C	50	100	1	0.4388
16:76895302:G:A	50	100	0.99	0.1267
16:76895303:T:C	50	100	0.87	0.02179
16:76895385:C:G	50	100	1	0.01707
16:76895461:G:A	50	100	1	0.01652
16:76895730:C:T	50	100	1	0.1405
16:76895767:C:T	49	98	1	0.4441
16:76895846:T:A	50	100	1	0.3195
16:76895861:G:A	50	100	1	0.1253
16:76895894:A:G	50	100	1	0.1839
16:76895960:G:T	50	100	1	0.09332
16:76896087:G:A	50	100	0.98	0.1075
16:76896137:G:T	50	100	1	0.02578
16:76896180:G:A	50	100	1	0.01707
16:76896209:T:C	50	100	0.99	0.138
16:76896251:G:A	50	100	0.85	0.01707
16:76896258:C:G	50	100	1	0.1839
16:76896402:C:A	50	100	1	0.01634
16:76896444:G:A	50	98	0.99	0.122
16:76896502:C:T	50	100	1	0.1407
16:76896587:C:A	50	100	1	0.4593
16:76896589:T:C	50	100	1	0.01707
16:76896620:C:T	50	98	1	0.02179
16:76896724:G:C	50	98	0.98	0.4397
16:76896890:A:G	50	100	1	0.01198
16:76897188:C:A	50	100	1	0.01634
16:76897386:C:G	50	100	1	0.4406
16:76897399:G:A	50	100	1	0.1242
16:76897508:C:T	50	100	1	0.01634
16:76897768:T:C	41	100	0.98	0.1051
16:76897920:T:A	50	100	1	0.09749
16:76898035:T:A	50	100	1	0.4406
16:76898050:T:C	50	100	1	0.09786
16:76898070:C:G	50	100	1	0.02796
16:76898200:A:G	50	100	1	0.02578
16:76898359:A:G	50	100	1	0.1289
16:76898458:A:G	50	100	1	0.4573
16:76898562:G:A	50	100	1	0.1285
16:76898638:A:G	50	100	1	0.01035
16:76898985:A:C	50	100	0.98	0.4388
16:76899189:G:C	50	100	0.99	0.09513
16:76899203:G:A	50	100	1	0.0374
16:76899500:G:A	50	100	1	0.0158
16:76899509:T:C	50	100	0.99	0.3896
16:76899780:C:A	50	100	1	0.4508
16:76900087:A:G	50	100	0.99	0.1625
16:76900122:A:T	50	76	0.99	0.3513
16:76900287:A:G	50	100	0.99	0.02106
16:76900295:G:A	50	100	1	0.3484
16:76900547:A:T	50	100	1	0.09513
16:76900639:C:T	50	100	1	0.3484
16:76900740:G:A	50	100	0.97	0.02306
16:76900875:G:C	50	100	0.75	0.02941
16:76900944:A:T	50	100	0.99	0.1857
16:76900985:A:G	50	100	0.99	0.2237
16:76901152:C:G	50	98	0.99	0.274
16:76901253:T:G	50	100	1	0.4515
16:76901283:G:A	50	100	0.99	0.26
16:76901293:T:A	50	100	1	0.01035
16:76901413:A:G	50	100	0.99	0.2436
16:76901567:A:C	50	100	0.95	0.01416
16:76901681:G:C	50	100	0.98	0.03903
16:76901694:T:A	50	100	0.88	0.01035
16:76901742:A:C	50	100	1	0.02814
16:76901784:C:G	50	100	0.98	0.04575
16:76902370:A:G	50	100	0.98	0.02415
16:76902909:T:C	50	100	1	0.1638
16:76903031:A:G	50	100	0.99	0.4817
16:76903056:A:T	50	98	0.99	0.2255
16:76903276:T:C	50	100	1	0.01035
16:76903472:G:T	50	100	1	0.03105
16:76903520:A:G	50	100	0.83	0.02106
16:76903536:A:G	50	100	1	0.4844
16:76903629:G:A	50	100	1	0.1318
16:76903794:C:T	50	100	0.97	0.09949
16:76903799:C:A	50	100	1	0.03577
16:76903963:C:G	50	100	1	0.02378
16:76904196:A:G	50	100	1	0.4493
16:76904393:C:T	50	100	1	0.01852
16:76904621:A:G	50	100	1	0.03667
16:76904643:A:T	50	100	0.99	0.1351
16:76904879:C:T	50	100	0.93	0.02306
16:76904970:T:C	50	100	1	0.1327
16:76905212:T:C	50	100	1	0.01089
16:76905379:G:C	50	100	1	0.03214
16:76906821:C:T	50	98	1	0.465
16:76906980:G:A	50	100	1	0.1088
16:76907049:G:C	50	100	1	0.4655
16:76907325:A:G	50	98	1	0.3435
16:76907580:T:C	50	100	1	0.01652
16:76907586:G:A	50	100	1	0.468
16:76907646:C:T	50	100	1	0.03105
16:76908042:C:T	50	100	1	0.1162
16:76908044:G:A	50	100	1	0.03831
16:76908086:A:G	50	100	1	0.2438
16:76908467:C:T	50	100	1	0.2438
16:76908903:A:G	50	98	1	0.344
16:76909120:G:A	50	100	1	0.07716
16:76909172:A:T	50	100	1	0.2898
16:76909585:C:G	50	100	1	0.4417
16:76910073:T:C	50	100	1	0.3466
16:76910082:G:A	50	100	1	0.07734
16:76910143:A:G	50	100	1	0.132
16:76910420:T:C	50	100	1	0.02324
16:76910460:G:A	50	100	1	0.469
16:76910522:A:G	50	100	0.99	0.02578
16:76910660:G:A	50	100	1	0.02324
16:76910854:T:C	50	100	1	0.08479
16:76911688:A:G	50	100	1	0.04121
16:76911849:C:T	50	100	1	0.471
16:76912200:G:A	50	100	0.98	0.02397
16:76912250:C:T	50	100	0.99	0.1287
16:76912629:C:T	50	100	1	0.0354
16:76912823:G:A	50	100	1	0.4704
16:76913262:C:G	50	100	1	0.3377
16:76913366:T:G	50	100	1	0.04139
16:76913380:A:C	50	100	1	0.1874
16:76913870:C:A	50	100	1	0.04557
16:76914445:C:G	50	100	1	0.4286
16:76914457:C:G	50	100	1	0.01997
16:76914499:A:C	50	98	1	0.1643
16:76914589:A:G	50	100	0.98	0.03649
16:76914649:C:A	50	100	1	0.0187
16:76914668:T:C	50	100	1	0.08987
16:76914912:T:G	50	100	1	0.3426
16:76914954:A:G	50	100	1	0.05846
16:76915043:G:C	50	100	1	0.3426
16:76915517:G:A	50	100	0.98	0.343
16:76916045:G:C	50	100	1	0.04212
16:76916257:A:G	48	97.9	0.9	0.03341
16:76916259:A:G	47	93.6	0.84	0.04176
16:76916263:G:A	41	95.1	0.99	0.1333
16:76916281:A:G	46	91.3	0.74	0.03794
16:76916283:A:G	49	93.9	0.94	0.04012
16:76916320:T:C	50	100	0.98	0.03395
16:76916533:A:G	50	100	1	0.01997
16:76916658:A:C	50	100	1	0.02269
16:76916720:C:T	50	100	0.97	0.04884
16:76917803:C:G	50	100	0.99	0.04557
16:76918012:A:C	50	100	1	0.04557
16:76918407:A:T	50	100	1	0.04557
16:76918641:G:C	50	100	1	0.03159
16:76918846:A:G	50	100	1	0.02269
16:76918903:G:A	50	100	1	0.08279
16:76918907:T:C	50	100	1	0.08279
16:76918942:G:C	50	100	1	0.3362
16:76918979:C:T	50	100	1	0.207
16:76919586:C:T	50	100	1	0.08279
16:76919782:C:G	50	100	1	0.1367
16:76919799:C:A	50	100	0.99	0.4631
16:76919870:C:A	50	100	0.98	0.02814
16:76920068:G:A	50	100	1	0.08279
16:76920081:C:T	50	100	1	0.02269
16:76920109:A:G	50	100	1	0.1639
16:76920151:G:T	50	100	1	0.496
16:76920214:A:G	50	100	1	0.136
16:76920390:G:A	50	100	1	0.4483
16:76920452:A:C	50	100	1	0.437
16:76920509:A:T	50	100	1	0.02796
16:76920907:T:C	50	100	1	0.3362
16:76920946:G:C	50	100	1	0.01725
16:76921159:A:G	50	100	0.96	0.04212
16:76921390:A:T	50	98	1	0.3562
16:76921560:C:G	50	100	1	0.3362
16:76921808:C:T	50	100	1	0.01725
16:76922164:T:C	50	100	1	0.3361
16:76922349:T:C	50	100	1	0.02269
16:76922374:C:T	50	100	1	0.3361
16:76922387:C:T	50	100	1	0.07988
16:76922413:A:G	50	100	1	0.06209
16:76922461:C:T	50	100	1	0.02269
16:76922478:T:C	50	100	1	0.3368
16:76922556:G:T	50	100	1	0.4624
16:76922620:C:T	50	98	0.94	0.02633
16:76922948:T:G	50	100	1	0.1048
16:76922989:C:T	50	100	1	0.01325
16:76923194:G:A	50	98	1	0.02288
16:76923225:T:C	50	100	1	0.1625
16:76923350:G:A	50	98	1	0.1639
16:76923525:G:C	50	100	0.98	0.02397
16:76923537:T:G	50	100	1	0.3706
16:76923627:T:G	50	98	1	0.3368
16:76924053:A:T	50	100	1	0.2525
16:76924147:T:A	50	100	1	0.04321
16:76924149:T:A	50	100	1	0.1411
16:76924424:C:T	50	98	1	0.2524
16:76924667:A:T	50	100	1	0.1077
16:76924722:A:C	50	100	1	0.1253
16:76924771:A:C	50	100	0.99	0.1256
16:76924870:A:C	50	98	1	0.1639
16:76924921:C:G	50	100	1	0.1334
16:76925271:G:C	50	98	1	0.02288
16:76925306:A:C	50	100	1	0.02578
16:76925362:T:G	50	96	1	0.1638
16:76925383:T:C	50	98	1	0.1641
16:76925532:G:C	49	100	0.99	0.1258
16:76925667:C:G	49	93.9	0.99	0.205
16:76925842:C:T	50	100	1	0.3359
16:76925867:C:G	50	100	1	0.3359
16:76925947:G:A	50	100	1	0.1605
16:76926155:A:G	50	100	0.99	0.03595
16:76926307:G:C	50	100	1	0.1643
16:76926357:G:C	50	100	1	0.01071
16:76926598:T:C	50	98	1	0.05901
16:76926665:C:A	50	100	1	0.02269
16:76926719:G:A	50	98	1	0.3386
16:76926884:A:G	50	100	1	0.1641
16:76926897:C:G	50	98	1	0.3667
16:76926926:A:C	50	100	1	0.11
16:76927006:G:A	50	98	1	0.2878
16:76927245:G:A	50	100	1	0.02288
16:76927278:C:T	50	100	0.99	0.2498
16:76927384:G:T	50	100	0.99	0.03177
16:76927950:G:A	50	100	1	0.2509
16:76928134:G:A	50	100	1	0.2865
16:76928259:A:G	50	98	1	0.02288
16:76928332:A:G	50	100	1	0.1245
16:76928334:T:C	50	100	1	0.1051
16:76928364:G:T	50	100	1	0.1294
16:76928441:A:G	50	100	1	0.1086
16:76928713:A:G	50	100	1	0.2863
16:76928839:A:T	50	100	1	0.1302
16:76928947:C:T	50	100	0.98	0.03141
16:76929053:C:T	50	100	1	0.1044
16:76929241:T:A	50	100	0.99	0.02796
16:76929303:A:G	50	100	1	0.1639
16:76929308:T:C	50	100	0.98	0.02397
16:76929427:C:T	50	100	0.99	0.1107
16:76929555:A:G	50	100	1	0.03867
16:76929819:A:C	50	100	1	0.3373
16:76929965:G:A	50	96	0.99	0.0581
16:76929966:C:A	50	100	0.95	0.01688
16:76930176:T:G	50	100	1	0.2863
16:76930263:A:G	50	100	1	0.2934
16:76930276:C:T	50	100	1	0.03377
16:76930578:T:C	50	100	0.99	0.3401
16:76930591:A:G	50	100	1	0.4145
16:76930799:C:T	50	100	1	0.03776
16:76931218:C:T	50	100	1	0.02269
16:76931292:A:G	50	100	1	0.1325
16:76931481:G:A	50	100	1	0.2899
16:76931681:A:C	50	100	1	0.03014
16:76931925:T:G	48	95.8	0.97	0.01507
16:76931963:C:T	46	100	1	0.01979
16:76932029:C:G	50	100	1	0.01997
16:76932060:C:T	50	100	1	0.03903
16:76932240:G:C	50	100	0.99	0.10780000000000001
16:76932466:A:G	50	100	1	0.1088
16:76932689:C:T	50	100	1	0.1044
16:76932722:C:A	50	100	0.99	0.03177
16:76933052:T:C	50	100	1	0.1068
16:76933178:T:C	50	100	1	0.1649
16:76933511:T:C	50	100	1	0.1643
16:76933561:T:C	50	100	1	0.03885
16:76933720:G:A	50	100	1	0.2304
16:76933783:A:C	50	100	1	0.03032
16:76933794:G:C	50	100	1	0.2157
16:76933903:A:G	50	100	1	0.01997
16:76934182:A:G	50	100	1	0.03794
16:76934221:C:T	50	100	1	0.02269
16:76934242:A:C	50	88	0.99	0.342
16:76934489:A:G	50	100	0.99	0.08805
16:76934496:A:G	50	100	0.98	0.02832
16:76934508:C:G	50	100	1	0.03776
16:76934805:A:G	50	98	0.99	0.1051
16:76934911:T:C	50	100	0.99	0.06028
16:76934932:A:G	50	100	1	0.01979
16:76935179:T:C	50	100	1	0.1373
16:76935380:A:G	50	100	0.99	0.02959
16:76935429:A:G	50	100	1	0.1643
16:76935621:T:G	50	100	1	0.03867
16:76935623:T:G	50	94	0.98	0.3931
16:76935625:T:G	50	94	0.99	0.4717
16:76935638:C:T	50	100	0.99	0.05955
16:76935701:T:C	50	100	0.99	0.04303
16:76935908:G:A	50	100	1	0.01797
16:76935963:G:T	50	100	1	0.1304
16:76936168:A:G	50	100	0.99	0.05955
16:76936294:G:A	50	100	0.99	0.0768
16:76936354:A:G	50	100	1	0.3706
16:76936826:A:C	50	100	1	0.1403
16:76937289:C:A	50	100	0.99	0.1525
16:76937423:A:T	50	100	0.98	0.08224
16:76937464:G:A	50	100	1	0.03613
16:76937563:T:C	50	100	0.98	0.02977
16:76938238:A:G	50	100	1	0.03613
16:76938470:C:T	50	100	1	0.1066
16:76938661:G:A	50	100	1	0.03577
16:76938670:A:G	50	100	1	0.1307
16:76938724:T:C	50	100	1	0.1307
16:76939203:G:C	50	100	0.99	0.02269
16:76939440:A:G	50	100	0.99	0.4228
16:76939679:A:G	50	100	1	0.1068
16:76939725:C:T	50	100	1	0.03631
16:76940638:G:T	50	98	0.96	0.08351
16:76940654:T:C	50	100	0.98	0.4236
16:76940991:C:T	50	100	0.97	0.4149
16:76941352:A:G	50	100	1	0.1639
16:76941562:A:T	50	100	0.96	0.03686
16:76941663:C:T	50	100	1	0.02324
16:76941858:C:T	50	100	1	0.1643
16:76941946:T:A	49	100	0.99	0.3346
16:76941975:T:G	49	100	0.98	0.4541
16:76942053:C:T	50	98	0.94	0.02633
16:76942397:G:T	50	100	0.99	0.1044
16:76942737:C:G	50	100	1	0.23
16:76942753:C:A	50	98	0.93	0.02633
16:76942838:A:G	50	100	0.99	0.4631
16:76942912:T:C	48	100	0.98	0.1351
16:76943294:C:G	50	100	1	0.1868
16:76943515:C:G	50	100	1	0.1641
16:76944194:C:T	50	100	0.99	0.1906
16:76944210:C:T	50	100	0.95	0.03667
16:76944635:G:A	50	98	1	0.02288
16:76944798:A:G	50	100	0.99	0.4911
16:76945171:G:A	50	100	0.98	0.1071
16:76945445:C:T	50	100	1	0.0394
16:76945475:T:C	50	98	1	0.1227
16:76945504:A:C	50	100	1	0.1639
16:76945700:A:G	50	100	1	0.02269
16:76945732:C:G	50	100	0.99	0.01071
16:76946004:C:T	50	98	1	0.08224
16:76946116:T:A	50	98	1	0.3355
16:76946199:A:G	50	98	1	0.1222
16:76946427:G:T	50	100	1	0.03958
16:76946842:C:T	50	100	1	0.01707
16:76946857:A:G	50	100	1	0.03994
16:76947147:A:G	50	98	0.98	0.08261
16:76947181:G:C	50	98	1	0.02542
16:76947222:A:G	50	100	1	0.03994
16:76947369:T:G	50	98	0.99	0.1639
16:76947935:C:G	50	100	1	0.04267
16:76948860:G:A	50	98	0.98	0.1316
16:76948986:C:T	50	100	0.94	0.01725
16:76949149:C:G	50	100	1	0.04212
16:76949238:G:T	50	98	0.99	0.3807
16:76949674:C:T	50	100	1	0.04267
16:76949699:A:G	50	100	0.97	0.1518
16:76949814:C:G	50	98	1	0.02269
16:76949872:A:G	50	98	0.99	0.156
16:76949964:C:T	50	100	1	0.04267
16:76950291:A:G	50	98	0.99	0.3326
16:76950489:A:T	50	100	0.98	0.1429
16:76950719:G:A	50	100	0.94	0.03613
16:76951494:C:T	50	100	0.99	0.1868
16:76951540:G:A	50	100	1	0.3332
16:76951617:A:G	50	100	1	0.4597
16:76951622:T:A	50	100	1	0.4597
16:76951770:A:G	50	100	0.98	0.10780000000000001
16:76952187:T:G	50	100	0.91	0.02288
16:76952227:C:A	50	98	0.98	0.4003
16:76952319:T:A	50	98	1	0.333
16:76952411:T:C	50	100	0.99	0.04285
16:76952500:G:T	50	100	0.98	0.1293
16:76952520:A:G	50	98	0.99	0.2444
16:76952586:A:G	50	98	0.99	0.466
16:76952778:G:C	50	100	0.96	0.03413
16:76953087:G:T	50	100	0.98	0.04357
16:76953098:C:T	50	98	1	0.05973
16:76953120:C:T	50	100	0.95	0.01434
16:76953365:A:G	50	100	0.98	0.4506
16:76953406:A:C	50	98	0.98	0.3175
16:76953476:A:G	48	100	1	0.02179
16:76953808:A:G	47	100	0.98	0.04648
16:76954032:T:C	50	98	0.98	0.0207
16:76954218:G:A	50	96	0.94	0.03359
16:76954233:A:T	50	100	0.97	0.132
16:76954256:C:G	50	98	0.99	0.08279
16:76954529:G:A	50	96	0.98	0.3426
16:76954873:G:A	50	96	0.98	0.3364
16:76955052:G:A	50	92	0.97	0.3253
16:76955107:A:G	50	98	0.87	0.07934
16:76955120:C:G	50	98	0.98	0.02233
16:76955183:A:G	50	92	0.92	0.1235
16:76955185:G:A	50	84	0.82	0.1748
16:76955465:A:G	50	94	0.89	0.07716
16:76955522:T:C	50	94	0.87	0.3758
16:76955556:T:A	50	96	0.93	0.09513
16:76955890:A:G	50	96	0.92	0.2284
16:76955921:G:A	50	98	0.96	0.06954
16:76955946:G:A	50	98	0.93	0.07389
16:76956031:T:G	50	98	0.92	0.114
16:76956477:C:T	50	100	0.96	0.1685
16:76956629:C:T	50	100	1	0.01126
16:76956633:C:G	50	100	0.98	0.1294
16:76956872:A:G	50	100	0.98	0.02614
16:76957193:A:G	50	100	0.98	0.1071
16:76957212:G:A	50	98	0.97	0.1187
16:76957383:A:C	50	100	0.96	0.1472
16:76957574:A:T	50	100	0.99	0.374
16:76957696:T:C	50	100	0.99	0.1071
16:76958346:G:A	50	100	0.99	0.1069
16:76958541:A:G	50	100	0.92	0.01924
16:76959057:G:C	50	100	0.99	0.3649
16:76959527:C:T	50	100	0.99	0.1186
16:76959962:G:A	50	100	0.99	0.1187
16:76960063:C:T	50	100	0.94	0.02197
16:76960098:G:A	50	100	1	0.02469
16:76960239:A:G	50	100	0.99	0.01725
16:76960617:A:C	50	100	0.99	0.3197
16:76960888:C:T	50	98	1	0.4931
16:76960950:A:G	50	100	1	0.1187
16:76961144:C:T	50	100	1	0.1284
16:76961244:T:C	50	100	0.99	0.1407
16:76961267:G:A	50	100	1	0.1122
16:76961365:A:G	50	100	0.99	0.2562
16:76961696:A:G	50	100	1	0.3822
16:76961722:T:C	50	100	1	0.4789
16:76962487:C:A	50	100	1	0.3595
16:76962532:G:T	50	100	1	0.3595
16:76962604:C:T	50	100	0.99	0.1451
16:76962609:G:A	50	100	0.99	0.4559
16:76962795:A:G	50	100	1	0.01289
16:76962846:G:C	49	100	1	0.3925
16:76963043:T:A	50	100	0.95	0.08315
16:76963150:C:A	50	100	0.99	0.1451
16:76963222:T:C	50	98	0.85	0.02524
16:76963277:T:C	50	100	1	0.146
16:76963921:C:G	50	100	0.94	0.02633
16:76963985:C:G	50	98	1	0.439
16:76964112:G:A	50	100	0.97	0.05755
16:76964132:A:G	50	100	1	0.01289
16:76964567:C:T	50	98	1	0.4374
16:76964646:A:G	50	100	1	0.437
16:76964722:A:C	50	98	0.96	0.1614
16:76964980:C:T	50	98	1	0.3814
16:76965279:A:G	50	100	1	0.4152
16:76965529:T:C	50	100	1	0.0256
16:76966108:A:C	50	98	0.99	0.1436
16:76966318:G:A	50	100	1	0.4913
16:76966470:G:A	50	100	1	0.04103
16:76966749:G:T	50	100	1	0.1278
16:76966902:T:C	50	100	1	0.4056
16:76967080:T:C	50	100	1	0.4305
16:76967414:A:G	50	100	1	0.405
16:76967420:C:A	50	100	0.97	0.04611
16:76967442:G:C	50	98	0.99	0.1311
16:76967730:C:G	50	100	0.85	0.03123
16:76967853:T:C	50	100	1	0.02433
16:76967909:A:G	50	100	0.99	0.1247
16:76968125:G:C	50	100	1	0.4372
16:76968582:A:G	50	98	0.89	0.03776
16:76968769:T:C	50	100	1	0.3822
16:76968937:A:G	50	100	0.98	0.1086
16:76969132:T:A	50	96	0.98	0.1423
16:76969152:G:A	48	93.8	0.98	0.04557
16:76969309:A:G	50	100	0.96	0.04539
16:76969406:G:A	50	100	0.9	0.01017
16:76969486:G:A	50	100	1	0.01307
16:76969646:G:C	50	100	0.82	0.01943
16:76969741:T:C	50	100	0.97	0.1044
16:76969776:A:G	49	100	0.98	0.1236
16:76970290:A:G	50	100	1	0.0118
16:76970320:T:C	50	100	1	0.02578
16:76970882:T:C	50	100	1	0.4397
16:76971256:T:C	50	100	1	0.437
16:76971290:T:C	50	100	0.99	0.1525
16:76971559:C:G	50	100	1	0.01017
16:76971591:G:A	50	100	0.94	0.01089
16:76971846:C:T	50	100	0.99	0.06554
16:76972131:C:T	50	98	1	0.3646
16:76972694:T:C	50	100	0.99	0.1235
16:76972809:A:C	50	100	1	0.03558
16:76973540:T:G	50	100	0.99	0.1238
16:76973988:G:T	50	100	0.98	0.1126
16:76974099:C:T	50	100	1	0.4642
16:76974742:T:C	50	100	1	0.4539
16:76975050:T:C	50	100	1	0.01216
16:76975071:G:C	50	100	1	0.4317
16:76975184:A:G	50	100	0.98	0.0167
16:76975440:T:G	50	96	1	0.4319
16:76975503:G:A	50	100	0.9	0.0138
16:76975557:C:G	50	100	0.99	0.1227
16:76975703:G:A	50	100	1	0.01307
16:76975945:G:T	50	100	0.98	0.02669
16:76976014:C:T	50	98	1	0.4682
16:76976015:A:G	50	100	1	0.02397
16:76976390:A:G	50	98	0.99	0.455
16:76976620:A:G	50	96	1	0.3767
16:76976836:A:C	50	100	0.99	0.1425
16:76977001:A:C	50	100	1	0.01307
16:76977032:T:C	50	98	1	0.4319
16:76977348:A:T	50	98	1	0.4319
16:76977524:G:A	50	100	1	0.4319
16:76977576:G:T	50	100	1	0.01216
16:76977591:A:G	50	100	1	0.01634
16:76977847:C:A	50	100	0.93	0.01816
16:76978294:C:T	50	100	0.98	0.1031
16:76978320:A:G	50	100	1	0.3987
16:76978555:A:G	50	100	0.98	0.1743
16:76978751:C:T	50	100	0.98	0.1009
16:76978958:A:G	50	100	1	0.1483
16:76979149:C:T	50	100	1	0.03667
16:76979340:C:T	50	100	1	0.1184
16:76979394:A:G	50	100	0.85	0.03232
16:76979525:C:T	50	100	1	0.03667
16:76979953:T:A	50	100	1	0.02651
16:76979973:A:G	50	100	0.98	0.0817
16:76980217:G:A	50	100	1	0.4252
16:76980606:A:C	50	100	0.99	0.1158
16:76980611:T:A	50	100	1	0.1224
16:76980644:C:T	50	98	0.99	0.1492
16:76980735:T:A	50	98	0.99	0.36
16:76981128:G:C	50	100	0.99	0.116
16:76981138:C:G	50	100	0.99	0.1663
16:76981406:A:G	50	100	1	0.03395
16:76981412:A:G	50	100	1	0.2453
16:76981428:A:G	50	100	0.99	0.0236
16:76982131:T:G	50	98	0.99	0.1783
16:76982132:C:A	50	100	0.92	0.01852
16:76982321:T:C	50	100	1	0.01307
16:76982383:C:T	50	98	1	0.4464
16:76982508:T:A	50	100	0.98	0.02669
16:76982610:T:G	50	100	1	0.3577
16:76982622:C:T	50	100	0.98	0.1863
16:76982629:C:A	50	100	1	0.3577
16:76982734:G:A	50	100	1	0.01362
16:76983255:C:T	50	100	0.99	0.3548
16:76983361:T:G	50	100	0.98	0.189
16:76983469:T:A	50	100	0.99	0.4437
16:76983523:C:T	50	100	0.95	0.01888
16:76983789:T:G	50	100	0.99	0.1903
16:76984036:G:A	50	100	0.98	0.06227
16:76984061:T:G	50	100	0.97	0.03395
16:76984182:T:G	50	100	1	0.1222
16:76984206:T:C	50	100	0.99	0.01198
16:76984435:A:G	50	100	1	0.01216
16:76985117:C:G	50	100	0.92	0.01924
16:76985190:A:G	50	100	0.99	0.407
16:76985444:A:T	50	100	0.97	0.1098
16:76985485:C:T	50	100	1	0.01725
16:76985581:G:C	50	100	1	0.1222
16:76985901:G:A	50	100	0.97	0.01398
16:76986398:A:T	50	100	0.98	0.06245
16:76986405:G:A	50	100	0.99	0.06245
16:76986434:C:T	50	100	0.96	0.01979
16:76986475:G:A	50	100	1	0.01707
16:76986784:T:C	50	100	0.99	0.0118
16:76986835:T:G	50	100	0.97	0.02324
16:76987004:C:G	50	98	0.99	0.3794
16:76987403:A:G	50	100	0.99	0.3967
16:76987543:A:G	50	96	0.99	0.3967
16:76988210:G:A	50	100	1	0.01089
16:76988321:T:G	50	100	0.97	0.1471
16:76988375:C:T	50	100	0.96	0.01997
16:76988399:G:A	50	100	0.98	0.03141
16:76988717:T:C	50	100	1	0.04321
16:76988802:C:G	50	98	0.99	0.3313
16:76988883:T:C	50	98	1	0.1412
16:76988885:C:A	50	100	1	0.1336
16:76989555:A:G	50	100	1	0.02179
16:76989868:T:C	50	100	1	0.0118
16:76990066:C:T	50	100	1	0.01707
16:76990264:C:G	50	100	0.98	0.3707
16:76990273:G:A	50	100	0.97	0.01162
16:76990340:G:C	50	100	0.98	0.4319
16:76990556:A:G	50	100	0.88	0.01906
16:76990644:T:G	50	100	0.97	0.374
16:76990660:A:G	50	100	0.98	0.2137
16:76990740:C:T	50	100	0.98	0.01543
16:76990754:A:C	50	100	0.99	0.122
16:76990765:T:C	50	100	0.97	0.3785
16:76990944:G:C	50	100	0.95	0.02306
16:76991002:A:G	50	100	0.95	0.02433
16:76991521:G:T	50	100	1	0.01906
16:76991810:C:T	50	100	0.89	0.0158
16:76992196:A:G	50	98	0.95	0.1207
16:76992218:G:T	50	100	0.97	0.01126
16:76992519:A:C	50	98	0.73	0.01816
16:76992951:A:G	50	100	0.97	0.02778
16:76993109:C:A	50	98	0.97	0.1273
16:76993610:G:A	50	100	0.87	0.03141
16:76993789:G:A	50	98	0.98	0.1345
16:76994037:T:G	50	100	0.99	0.01652
16:76994089:T:C	50	100	0.99	0.1255
16:76994105:C:T	50	98	0.9	0.0236
16:76994360:C:G	50	100	0.96	0.09641
16:76994370:G:A	50	100	0.89	0.02723
16:76994416:T:C	50	98	0.97	0.2654
16:76994543:T:C	50	100	0.99	0.1652
16:76994759:T:A	50	100	1	0.01652
16:76995200:T:A	50	100	0.99	0.1253
16:76995850:C:T	50	100	0.95	0.01271
16:76995943:G:A	50	100	0.95	0.01489
16:76996425:G:A	50	100	0.99	0.1538
16:76996494:C:G	50	100	0.99	0.1195
16:76996844:A:G	50	98	0.99	0.02959
16:76996964:A:G	50	100	1	0.01634
16:76997282:T:C	50	98	1	0.15310000000000001
16:76997428:A:G	50	100	0.87	0.02052
16:76997481:T:C	50	98	0.94	0.06754
16:76997550:A:T	50	98	0.87	0.03849
16:76997608:A:G	50	98	0.97	0.2598
16:76997632:G:A	50	100	1	0.1541
16:76998025:G:C	50	100	1	0.1541
16:76999336:C:T	50	98	1	0.01344
16:76999343:C:T	50	100	0.93	0.0345
16:76999386:A:G	50	100	0.99	0.1572
16:76999595:A:G	50	100	0.99	0.1251
16:77000171:G:A	50	100	0.98	0.2318
16:77000199:T:G	50	100	0.86	0.01471
16:77000247:C:G	50	100	1	0.02505
16:77000559:C:T	50	100	0.98	0.217
16:77000594:T:G	50	98	0.98	0.2298
16:77000672:T:C	50	98	0.94	0.1848
16:77001017:G:A	50	100	1	0.1405
16:77001026:A:C	50	98	0.98	0.3395
16:77001093:G:A	50	100	1	0.15310000000000001
16:77001180:T:G	50	100	1	0.2246
16:77001247:C:G	50	98	0.98	0.2925
16:77001464:G:C	50	100	0.91	0.02977
16:77001937:A:G	50	100	1	0.1314
16:77002218:G:A	50	96	0.98	0.23
16:77002236:C:G	50	100	1	0.1316
16:77002303:G:A	50	100	1	0.228
16:77002467:C:G	50	100	1	0.215
16:77002666:G:A	50	100	0.93	0.02778
16:77002765:T:C	50	100	1	0.1458
16:77002833:A:G	50	100	1	0.01126
16:77003119:G:A	50	100	1	0.1683
16:77003337:T:C	50	100	1	0.1443
16:77003903:A:G	50	100	0.96	0.0216
16:77004055:A:C	50	98	0.98	0.2104
16:77004128:T:A	50	100	1	0.2317
16:77004256:C:T	50	98	0.99	0.1049
16:77004348:T:A	50	100	1	0.1253
16:77004771:G:A	50	96	0.99	0.2576
16:77004916:C:T	50	98	0.97	0.1679
16:77004936:T:C	50	98	0.96	0.258
16:77005037:G:A	50	100	0.82	0.0187
16:77005106:C:T	50	100	0.99	0.1253
16:77005124:T:A	50	94	0.99	0.1411
16:77005568:T:C	50	98	0.98	0.2545
16:77005872:G:A	50	98	0.97	0.04811
16:77005879:C:A	50	100	0.94	0.02651
16:77006087:C:T	50	100	0.94	0.06627
16:77006262:T:G	50	100	0.99	0.3695
16:77006366:C:G	50	98	0.96	0.01652
16:77006412:T:G	50	100	1	0.02669
16:77006616:C:G	50	100	0.99	0.09441
16:77006708:A:G	50	100	0.99	0.2273
16:77006971:G:A	50	100	0.99	0.01198
16:77007334:A:G	50	100	0.99	0.2251
16:77007766:G:A	50	100	1	0.1265
16:77008030:G:T	50	100	0.9	0.03831
16:77008060:A:G	50	100	0.99	0.04176
16:77008127:C:T	50	100	0.99	0.2297
16:77008383:G:C	50	100	1	0.04158
16:77009243:C:T	50	100	1	0.04158
16:77009440:T:A	50	98	1	0.4247
16:77009581:C:T	50	98	1	0.144
16:77009620:T:C	50	98	0.95	0.0325
16:77009641:C:G	50	100	0.98	0.2222
16:77009729:G:T	50	100	0.99	0.2229
16:77009780:G:A	50	100	1	0.2364
16:77009877:G:A	50	100	1	0.04139
16:77010045:G:C	50	100	1	0.01834
16:77010366:A:G	50	100	0.99	0.2213
16:77010474:C:T	50	100	0.94	0.02832
16:77010561:A:G	50	100	0.99	0.01924
16:77010660:T:A	50	96	1	0.4434
16:77010699:C:A	50	98	0.99	0.2529
16:77010739:C:G	50	100	1	0.04139
16:77010802:T:G	50	98	1	0.463
16:77010923:T:G	50	100	0.96	0.04158
16:77011002:C:G	50	98	1	0.238
16:77011418:T:C	50	100	0.93	0.02633
16:77011500:G:A	50	98	1	0.04049
16:77011656:A:T	50	100	1	0.1262
16:77011663:C:T	50	100	0.95	0.0187
16:77011672:C:T	50	100	0.99	0.2527
16:77011777:C:A	50	100	1	0.04139
16:77011820:G:A	50	98	0.99	0.2324
16:77012019:A:G	50	100	0.99	0.1351
16:77012366:A:G	50	100	0.98	0.2573
16:77012368:T:C	50	100	1	0.02469
16:77012403:T:G	50	100	0.99	0.2182
16:77012576:G:A	50	98	0.99	0.2378
16:77012588:G:A	50	100	1	0.04012
16:77012966:A:G	50	100	0.96	0.01688
16:77013263:A:T	50	100	1	0.04139
16:77013430:T:C	50	100	0.94	0.02324
16:77013519:G:A	50	98	0.99	0.4553
16:77013741:T:C	50	100	0.99	0.2215
16:77014152:A:G	50	98	0.98	0.2567
16:77014233:C:G	50	100	0.94	0.04611
16:77014745:C:T	50	98	0.97	0.2529
16:77014917:G:A	50	100	0.93	0.2268
16:77015102:G:C	50	94	0.89	0.3259
16:77015360:G:A	50	100	0.91	0.4317
16:77015799:G:C	50	98	0.9	0.02451
16:77015905:C:A	50	100	0.88	0.01271
16:77016028:C:G	50	100	0.91	0.1449
16:77016297:G:A	50	100	1	0.01852
16:77016397:T:C	50	100	0.96	0.1979
16:77016410:A:G	50	100	0.95	0.01162
16:77016601:G:A	50	100	0.97	0.2562
16:77016839:A:C	50	98	0.98	0.2295
16:77016938:A:T	50	98	1	0.234
16:77017025:G:C	50	100	0.95	0.03304
16:77017506:C:T	50	100	1	0.2337
16:77017884:A:G	50	100	1	0.2337
16:77017952:G:C	50	100	1	0.2335
16:77018037:C:G	50	98	0.98	0.3373
16:77018144:T:C	50	100	0.97	0.158
16:77018162:T:C	50	100	0.91	0.0158
16:77018236:T:C	50	100	0.91	0.01725
16:77018304:T:C	50	100	0.99	0.03395
16:77018321:G:A	50	100	1	0.2337
16:77019516:C:T	50	100	1	0.128
16:77019696:A:G	50	100	0.95	0.1198
16:77019750:T:G	49	100	0.99	0.323
16:77019881:A:C	50	98	0.99	0.4966
16:77020003:T:G	50	100	0.98	0.09459
16:77020022:G:A	50	100	0.94	0.03831
16:77020272:A:T	50	98	1	0.0285
16:77020369:T:C	50	100	0.93	0.0158
16:77020459:A:G	50	100	0.99	0.4962
16:77020573:G:A	50	98	1	0.02869
16:77020713:C:T	50	100	0.94	0.01561
16:77021167:G:A	50	100	0.99	0.2623
16:77021537:C:T	50	98	0.99	0.3317
16:77021667:T:C	50	100	0.99	0.3355
16:77021879:A:G	50	100	0.97	0.01362
16:77021985:T:A	50	100	0.98	0.01561
16:77022005:G:A	50	100	1	0.1638
16:77022092:G:A	50	100	1	0.02197
16:77022446:A:C	50	98	1	0.327
16:77022856:C:G	50	98	1	0.0256
16:77023024:T:C	50	100	0.94	0.01561
16:77023065:G:A	50	100	1	0.0354
16:77023607:G:T	50	100	0.99	0.04339
16:77024023:G:A	50	100	0.96	0.2175
16:77024760:A:T	50	100	0.99	0.4802
16:77024765:C:A	50	100	1	0.01979
16:77025093:G:C	50	96	1	0.2416
16:77025127:T:C	50	100	1	0.02288
16:77025275:A:G	50	98	1	0.413
16:77025465:C:A	50	100	0.99	0.4996
16:77025994:A:C	50	100	1	0.05011
16:77026096:T:A	50	98	0.99	0.3105
16:77026132:A:C	50	100	1	0.1598
16:77026169:C:G	50	98	1	0.3735
16:77026396:A:G	50	98	0.99	0.3103
16:77026491:T:A	50	100	1	0.3148
16:77026643:G:A	50	98	0.99	0.3099
16:77026824:G:C	50	100	1	0.01688
16:77026936:A:G	50	100	1	0.01979
16:77027080:T:C	50	98	0.99	0.3105
16:77027182:T:C	50	100	0.99	0.3263
16:77027317:C:G	50	100	1	0.3141
16:77027716:T:C	50	100	1	0.02869
16:77027732:G:A	50	98	1	0.1229
16:77027756:T:C	50	100	0.89	0.01997
16:77027811:G:T	50	100	1	0.01616
16:77027918:T:G	50	100	1	0.01743
16:77027986:G:A	50	100	1	0.0167
16:77028012:C:T	50	100	0.99	0.3577
16:77028105:T:C	50	100	0.99	0.01779
16:77028468:T:C	50	100	0.98	0.1349
16:77028779:C:T	50	100	1	0.02542
16:77028968:G:A	50	100	0.99	0.2298
16:77029250:C:T	50	100	1	0.3134
16:77029264:C:T	50	100	1	0.01743
16:77029430:C:G	50	98	1	0.02542
16:77029465:C:T	50	100	1	0.02142
16:77029529:C:T	50	100	0.98	0.09459
16:77029819:G:C	50	100	0.97	0.01362
16:77029822:C:A	50	100	0.97	0.01362
16:77029949:A:C	50	98	0.99	0.2509
16:77030213:G:C	50	100	1	0.01198
16:77030249:C:A	50	100	0.98	0.1507
16:77030511:G:A	50	100	1	0.01761
16:77030587:G:T	50	98	0.99	0.4682
16:77031324:G:A	50	98	0.98	0.09459
16:77031813:G:A	50	98	0.99	0.313
16:77031848:C:T	50	100	1	0.01743
16:77031940:G:T	50	100	0.98	0.1661
16:77032933:A:G	50	98	1	0.2269
16:77033257:T:C	50	96	0.98	0.3308
16:77033390:G:A	50	96	0.97	0.09005
16:77033939:A:G	50	100	0.94	0.02869
16:77034027:C:T	50	100	1	0.0187
16:77034146:A:G	50	96	0.98	0.08115
16:77034362:C:T	50	98	1	0.3134
16:77034672:T:C	50	100	0.99	0.1601
16:77034825:G:A	50	100	1	0.02269
16:77034833:A:G	50	100	1	0.01598
16:77035388:A:C	50	100	0.99	0.1701
16:77035554:T:A	50	100	1	0.3175
16:77035593:T:G	50	100	0.99	0.4174
16:77035700:A:T	50	98	0.98	0.348
16:77035790:C:G	50	98	0.99	0.3511
16:77035936:A:C	50	100	0.98	0.01344
16:77036049:T:C	50	100	0.99	0.1598
16:77036210:T:G	50	100	1	0.1596
16:77036232:T:G	50	100	1	0.4168
16:77036932:C:A	50	100	1	0.02269
16:77036967:C:G	50	100	1	0.1494
16:77037293:T:C	50	100	1	0.07389
16:77037310:A:G	50	100	1	0.02887
16:77037559:G:A	50	98	1	0.3192
16:77037648:G:A	50	98	1	0.3192
16:77038424:G:A	50	100	0.99	0.1481
16:77038446:G:A	50	100	0.99	0.3235
16:77038496:A:G	50	100	0.99	0.3154
16:77038503:T:C	50	100	0.99	0.325
16:77038838:G:A	50	100	0.99	0.3212
16:77039066:C:T	50	100	0.99	0.321
16:77039206:C:T	50	98	0.99	0.03468
16:77039469:C:T	50	100	1	0.01725
16:77040247:G:A	50	100	0.96	0.03468
16:77040299:A:G	50	100	0.99	0.1481
16:77040366:T:C	50	100	0.99	0.1481
16:77040450:A:G	50	100	0.99	0.1481
16:77040480:C:T	50	100	0.99	0.1481
16:77040534:T:A	49	100	0.97	0.03304
16:77041047:T:G	50	100	1	0.1481
16:77041387:A:T	50	98	0.99	0.3181
16:77041702:C:T	50	96	1	0.2883
16:77042194:G:C	50	100	0.98	0.03377
16:77042197:A:G	50	100	1	0.1512
16:77043168:A:G	50	100	1	0.4149
16:77043392:G:A	50	96	0.99	0.2248
16:77043429:T:A	50	98	0.94	0.03232
16:77043765:G:A	50	100	0.84	0.01053
16:77044311:A:G	50	100	0.93	0.01235
16:77044745:G:A	50	100	0.95	0.05664
16:77044893:A:G	50	100	1	0.0167
16:77045146:T:C	50	98	0.99	0.4165
16:77045224:A:G	50	98	0.91	0.03195
16:77045295:G:A	50	100	1	0.01344
16:77045375:A:G	50	98	0.99	0.2166
16:77045864:A:C	50	100	1	0.01053
16:77046041:A:T	50	100	0.9	0.02378
16:77046090:C:G	50	100	1	0.0345
16:77046092:A:G	50	98	0.99	0.08152
16:77046541:G:T	50	100	1	0.02142
16:77046554:A:G	50	100	1	0.01507
16:77046634:T:G	50	100	1	0.148
16:77046853:T:G	50	100	0.99	0.148
16:77046906:C:T	50	100	0.99	0.1462
16:77046999:G:A	50	98	1	0.01834
16:77047023:G:A	50	100	0.99	0.1462
16:77047025:G:C	50	100	0.99	0.1462
16:77047029:C:G	50	100	0.99	0.1462
16:77047217:A:T	48	95.8	0.88	0.02596
16:77047219:T:A	48	87.5	0.85	0.157
16:77047223:T:A	50	94	0.92	0.04339
16:77047225:T:A	50	94	1	0.01144
16:77047239:T:C	50	98	0.92	0.02342
16:77047243:C:T	47	83	0.71	0.06663
16:77047245:C:T	50	92	0.97	0.138
16:77047249:C:T	50	96	1	0.1462
16:77047258:G:A	50	96	1	0.1458
16:77047263:T:C	49	98	1	0.146
16:77047312:A:G	50	100	0.99	0.09023
16:77047492:T:C	50	98	1	0.325
16:77047779:T:C	50	100	0.97	0.02215
16:77048273:G:A	50	100	0.98	0.08932
16:77048564:G:A	50	100	1	0.146
16:77048565:A:G	50	100	1	0.01053
16:77048636:A:C	50	100	1	0.1462
16:77048822:C:A	50	96	1	0.0345
16:77049039:C:T	50	100	1	0.1463
16:77049068:C:A	50	100	1	0.1463
16:77049116:C:G	50	100	1	0.1463
16:77049128:G:A	50	100	1	0.1463
16:77049271:G:A	50	100	1	0.1463
16:77049377:G:T	50	100	1	0.1465
16:77049386:T:A	50	100	1	0.1463
16:77049413:C:T	50	100	1	0.1463
16:77049481:C:T	50	100	1	0.01071
16:77049621:G:C	50	100	1	0.1463
16:77049689:A:G	50	100	1	0.1463
16:77050045:T:C	50	100	1	0.1463
16:77050253:A:G	50	100	0.99	0.1601
16:77050337:T:G	50	100	1	0.0187
16:77050510:T:A	50	100	1	0.329
16:77050520:C:T	50	100	1	0.1463
16:77050523:C:T	50	100	1	0.1463
16:77050629:T:G	50	100	0.99	0.1507
16:77050663:G:C	50	100	0.9	0.02669
16:77050776:G:A	50	100	1	0.02142
16:77050848:G:A	50	100	1	0.1463
16:77050934:T:C	50	100	1	0.1463
16:77051140:C:G	50	100	0.99	0.3145
16:77051304:T:C	50	100	1	0.01271
16:77051379:A:T	50	100	1	0.1465
16:77051395:G:A	50	100	1	0.1465
16:77051457:A:T	50	100	1	0.1465
16:77051734:G:A	50	100	1	0.1474
16:77051736:G:C	50	100	1	0.01198
16:77052121:G:A	50	100	1	0.1465
16:77052138:A:C	50	100	1	0.1485
16:77052427:T:A	50	100	1	0.1465
16:77052493:T:C	50	100	1	0.1465
16:77052534:A:G	50	100	1	0.3785
16:77052565:T:C	50	100	1	0.1465
16:77052877:C:T	50	100	1	0.1485
16:77053098:G:A	50	100	1	0.1467
16:77053204:T:C	50	100	0.99	0.4192
16:77053396:C:T	50	100	1	0.1467
16:77054188:G:C	50	100	0.99	0.1489
16:77054428:A:G	50	100	1	0.1469
16:77054626:A:T	50	100	1	0.1469
16:77055000:C:G	50	100	1	0.1491
16:77055008:T:A	50	100	1	0.1491
16:77055060:G:A	50	100	1	0.1492
16:77055339:A:G	50	100	1	0.1492
16:77055602:A:G	50	100	1	0.02142
16:77055662:G:C	50	100	1	0.1489
16:77055811:T:C	50	98	0.97	0.433
16:77055892:G:A	50	100	1	0.02142
16:77055959:G:A	50	98	1	0.01017
16:77056071:A:C	50	100	1	0.02142
16:77056535:T:C	50	100	1	0.02142
16:77056629:A:T	50	100	1	0.1556
16:77057575:G:T	50	100	0.84	0.09604
16:77057714:C:T	50	98	0.85	0.09513
16:77058483:C:A	50	98	0.9	0.03214
16:77058618:A:G	50	100	0.95	0.01162
16:77058738:A:C	50	100	0.97	0.01017
16:77058837:C:G	49	98	1	0.02142
16:77059037:G:T	50	100	1	0.1509
16:77059180:G:T	50	98	0.91	0.01471
16:77059358:A:G	50	98	1	0.08969
16:77059513:T:C	50	100	1	0.161
16:77059555:G:A	50	100	1	0.161
16:77059614:C:T	50	100	1	0.1509
16:77059819:A:C	50	100	1	0.161
16:77060019:G:A	50	100	1	0.2255
16:77060219:G:A	50	100	1	0.1585
16:77060297:G:C	50	100	1	0.1509
16:77060467:C:T	50	100	1	0.1511
16:77060571:A:G	50	100	1	0.01888
16:77060616:A:T	50	98	1	0.09005
16:77060703:G:A	50	100	1	0.1583
16:77060866:A:T	50	98	1	0.09114
16:77060964:C:T	50	100	1	0.1509
16:77061127:T:A	50	98	1	0.4374
16:77061147:G:A	50	98	1	0.08043
16:77061267:G:C	50	100	1	0.1547
16:77061348:G:T	50	100	1	0.1509
16:77061401:A:G	50	100	1	0.1509
16:77061963:G:A	50	100	1	0.1507
16:77062183:C:G	50	100	1	0.1576
16:77062290:A:T	50	100	1	0.1549
16:77062372:G:C	50	100	1	0.1549
16:77063035:G:A	50	100	1	0.1549
16:77063211:T:C	50	100	0.99	0.1587
16:77063231:A:C	50	100	1	0.1549
16:77063374:A:C	50	100	1	0.1547
16:77063491:G:C	50	100	1	0.0158
16:77063784:C:A	50	100	0.98	0.03214
16:77063899:G:C	50	100	1	0.4708
16:77064141:G:T	50	100	0.98	0.03214
16:77064209:T:C	50	100	1	0.1574
16:77064342:G:T	50	100	1	0.1545
16:77064468:G:T	50	100	1	0.1576
16:77064682:G:T	50	100	1	0.1549
16:77065168:G:A	50	100	0.99	0.4007
16:77065227:T:C	50	100	1	0.1509
16:77065553:G:A	50	100	1	0.4034
16:77065620:C:G	50	100	1	0.4966
16:77065727:G:A	50	100	1	0.4047
16:77065833:T:C	50	100	1	0.4964
16:77065886:G:A	50	100	1	0.4966
16:77065947:G:A	50	100	1	0.4967
16:77066077:G:A	50	100	1	0.4966
16:77066081:T:A	50	100	0.99	0.3072
16:77066147:A:G	50	100	1	0.3482
16:77066192:G:T	50	100	1	0.4967
16:77066413:G:A	50	100	1	0.01489
16:77066542:G:T	49	98	1	0.2963
16:77066554:A:G	50	100	1	0.01071
16:77067035:A:G	50	100	0.98	0.4955
16:77067158:A:G	50	100	1	0.03595
16:77067405:A:G	50	98	1	0.03504
16:77067430:A:G	50	100	0.99	0.3121
16:77067476:A:G	50	98	0.88	0.03504
16:77067745:A:T	50	100	0.99	0.1507
16:77067877:G:C	50	100	1	0.3417
16:77067939:A:G	50	100	1	0.228
16:77068080:A:G	50	100	0.98	0.4956
16:77068233:G:T	50	100	0.99	0.1509
16:77068255:G:A	50	100	1	0.3484
16:77068584:G:T	50	100	1	0.02179
16:77068607:A:G	50	100	0.98	0.4955
16:77068956:A:G	50	100	1	0.02142
16:77069009:T:C	50	100	0.75	0.01017
16:77069153:T:C	50	100	0.99	0.4869
16:77069157:T:C	50	98	0.99	0.3493
16:77069240:T:C	50	100	0.99	0.3493
16:77069307:G:C	50	100	0.99	0.3335
16:77069438:A:G	50	100	0.96	0.01561
16:77069536:G:A	50	100	1	0.02179
16:77069823:C:G	50	100	0.99	0.1342
16:77069907:G:T	50	100	0.95	0.01235
16:77069932:T:C	50	100	0.99	0.4869
16:77070147:T:C	50	100	0.99	0.4869
16:77070301:T:G	50	100	1	0.01471
16:77070325:T:C	50	100	1	0.1509
16:77070640:C:T	50	100	1	0.1509
16:77070839:G:T	50	100	1	0.1509
16:77070877:T:C	50	100	0.99	0.4869
16:77070888:A:G	50	100	0.99	0.4869
16:77070923:A:G	50	100	0.99	0.4869
16:77071508:G:T	50	100	0.99	0.4779
16:77071690:G:T	50	100	0.98	0.4343
16:77071869:C:T	50	100	1	0.01489
16:77071952:A:T	50	100	0.91	0.01688
16:77072161:G:A	50	100	1	0.472
16:77072177:T:G	50	100	0.99	0.4971
16:77072701:A:G	50	100	0.99	0.4368
16:77072782:G:A	50	100	0.96	0.01598
16:77072799:C:G	50	100	1	0.1511
16:77072811:G:A	50	100	1	0.4263
16:77072934:C:A	50	92	0.98	0.2758
16:77072938:C:A	50	92	0.99	0.2751
16:77072942:C:A	50	88	0.98	0.2765
16:77072946:A:C	49	98	0.99	0.09405
16:77073086:C:T	50	98	1	0.4267
16:77073111:C:A	49	91.8	0.86	0.03686
16:77073142:C:A	50	100	1	0.4267
16:77073193:A:C	50	98	1	0.4267
16:77073440:A:G	50	100	0.99	0.4267
16:77073465:A:G	50	100	0.99	0.4267
16:77073784:A:G	50	100	1	0.01652
16:77073804:C:T	50	100	0.99	0.01961
16:77073934:A:G	50	100	1	0.1872
16:77074174:C:A	50	100	1	0.02088
16:77074239:G:A	50	100	1	0.0207
16:77074349:G:T	50	98	1	0.01489
16:77074354:C:T	50	98	0.96	0.01362
16:77074412:A:G	50	100	1	0.01652
16:77074468:G:A	50	100	1	0.0207
16:77074496:G:A	50	100	1	0.1674
16:77074986:A:G	50	100	1	0.01961
16:77075003:T:C	50	100	1	0.01961
16:77075418:G:A	50	100	0.99	0.4608
16:77075593:G:T	50	100	1	0.01652
16:77075629:G:A	50	96	1	0.2012
16:77075712:C:A	50	100	1	0.1672
16:77075791:A:C	50	100	1	0.1674
16:77075864:A:T	50	100	1	0.1674
16:77075914:G:A	50	100	0.99	0.3163
16:77075991:A:G	50	100	1	0.01961
16:77076104:G:A	50	100	1	0.1676
16:77076224:G:A	50	100	1	0.01652
16:77076281:G:A	50	100	1	0.0207
16:77076345:A:G	50	100	1	0.01961
16:77076544:C:A	50	100	0.99	0.4252
16:77076709:T:C	50	100	1	0.4995
16:77076857:G:T	50	98	1	0.4753
16:77077210:T:C	50	100	1	0.0207
16:77077214:C:T	50	100	1	0.01017
16:77077378:G:A	50	98	1	0.4755
16:77077679:G:A	50	100	0.99	0.3168
16:77077887:T:G	50	100	1	0.01017
16:77077992:T:C	50	100	1	0.4401
16:77078092:A:G	50	100	0.95	0.02306
16:77078260:A:T	50	100	1	0.439
16:77078293:C:T	50	100	0.99	0.3277
16:77078322:C:T	50	100	0.99	0.439
16:77078525:T:G	50	100	0.99	0.1859
16:77078667:T:G	50	100	0.99	0.3275
16:77078831:C:T	50	100	1	0.4622
16:77079089:G:T	50	100	0.93	0.01997
16:77079236:C:G	50	100	1	0.01616
16:77079429:G:A	50	100	0.85	0.03159
16:77079533:A:G	50	100	1	0.0207
16:77079866:A:G	50	100	0.99	0.02614
16:77080602:C:T	50	100	0.99	0.2776
16:77080792:A:G	50	98	0.99	0.08787
16:77080799:G:T	50	100	0.99	0.327
16:77081223:C:T	50	100	1	0.01307
16:77081294:G:A	50	100	1	0.01452
16:77081877:A:G	50	100	0.99	0.0207
16:77082190:T:A	49	100	0.98	0.2044
16:77082257:C:T	50	100	1	0.01289
16:77082301:A:G	50	100	0.99	0.02052
16:77082349:C:T	50	100	0.99	0.02052
16:77082650:C:T	50	100	0.87	0.02651
16:77082792:G:A	50	100	0.97	0.01906
16:77083001:G:A	50	100	0.99	0.02451
16:77083529:T:C	50	100	0.99	0.08878
16:77083569:T:A	50	100	0.99	0.4187
16:77083734:G:A	50	100	0.99	0.08914
16:77083979:A:G	50	100	0.98	0.1961
16:77084115:C:T	50	100	1	0.2119
16:77084267:G:A	50	100	0.98	0.4375
16:77084394:G:T	50	100	1	0.01416
16:77084406:A:C	50	98	0.98	0.2255
16:77084415:A:G	50	98	0.96	0.04539
16:77084452:G:A	50	100	0.99	0.03141
16:77085130:A:G	50	100	0.99	0.0581
16:77085646:G:A	50	98	1	0.07226
16:77085671:T:C	50	98	0.99	0.4141
16:77085933:G:T	50	100	1	0.01053
16:77086718:G:A	50	100	1	0.01017
16:77086756:G:A	50	100	0.94	0.01344
16:77086766:C:T	50	100	1	0.03141
16:77086938:C:A	50	100	0.98	0.1701
16:77087151:G:A	50	100	0.99	0.1886
16:77087162:A:T	50	100	1	0.2613
16:77087288:A:G	50	100	0.99	0.1436
16:77087644:A:C	50	100	0.95	0.1097
16:77087768:G:C	50	100	0.99	0.02651
16:77087945:C:A	50	100	0.88	0.01906
16:77088366:C:A	50	100	1	0.0138
16:77088391:A:G	50	100	0.99	0.4521
16:77088398:C:G	50	100	1	0.2776
16:77088597:T:C	50	100	0.99	0.415
16:77088652:A:G	50	100	1	0.07988
16:77088898:G:A	50	100	1	0.07952
16:77089035:C:T	50	100	1	0.1414
16:77089068:G:A	50	100	1	0.2761
16:77089122:C:T	50	100	1	0.1467
16:77089136:C:T	50	100	1	0.06954
16:77089320:G:A	50	100	1	0.2977
16:77089341:C:T	50	100	0.82	0.03413
16:77089347:C:T	50	100	1	0.3195
16:77089374:T:C	50	100	1	0.01071
16:77089522:A:G	50	100	0.97	0.03958
16:77089899:C:G	50	100	1	0.2587
16:77089911:A:G	50	100	1	0.01852
16:77090601:G:A	50	100	1	0.03014
16:77090968:G:A	50	100	0.92	0.0236
16:77091008:A:C	50	100	1	0.1734
16:77091205:T:C	50	100	1	0.3883
16:77091324:T:C	50	100	1	0.3577
16:77091656:G:C	50	100	1	0.01053
16:77091670:T:C	50	100	1	0.05592
16:77091817:A:C	49	100	1	0.2322
16:77091954:T:G	50	100	1	0.02869
16:77091981:A:G	50	98	1	0.07934
16:77092397:G:T	49	98	0.98	0.01416
16:77093317:C:T	50	100	1	0.01053
16:77093508:G:C	50	98	1	0.01053
16:77093696:A:G	50	100	1	0.03831
16:77093803:A:T	50	100	1	0.1906
16:77093933:T:G	50	100	1	0.4188
16:77093963:A:G	50	100	0.96	0.03831
16:77094123:G:C	50	100	0.84	0.03195
16:77094180:A:G	50	100	0.99	0.2317
16:77094333:T:A	50	100	1	0.02869
16:77094593:G:A	50	100	0.99	0.2636
16:77094780:C:G	50	100	1	0.01707
16:77094857:A:C	50	100	0.97	0.03322
16:77095235:T:G	50	100	1	0.1442
16:77095281:A:G	48	100	1	0.07916
16:77095321:A:C	48	91.7	0.82	0.04248
16:77095375:C:G	49	98	0.99	0.1756
16:77096106:G:A	50	98	0.99	0.4136
16:77096337:A:C	50	100	0.87	0.02142
16:77096339:A:C	50	100	1	0.01053
16:77096442:A:C	50	98	0.99	0.3991
16:77096698:C:A	50	98	0.98	0.09495
16:77096814:C:T	50	100	0.99	0.02905
16:77096873:C:T	50	100	0.85	0.02342
16:77096895:A:G	50	100	0.98	0.2046
16:77096953:C:T	50	100	0.99	0.03468
16:77097045:C:T	50	100	1	0.01797
16:77097308:C:T	50	100	0.88	0.01943
16:77097425:A:G	50	100	0.98	0.1038
16:77097457:G:A	50	100	1	0.01071
16:77097558:G:A	50	100	1	0.01071
16:77097624:C:T	50	100	1	0.03322
16:77097634:G:T	50	100	1	0.02741
16:77098072:G:A	50	100	1	0.1285
16:77098119:C:T	50	100	0.97	0.07879
16:77098389:A:T	50	100	0.97	0.01997
16:77098419:T:C	50	100	1	0.1792
16:77098495:A:T	50	100	0.99	0.4542
16:77098609:C:T	50	100	0.98	0.01743
16:77098625:A:G	50	100	0.99	0.478
16:77099041:G:A	50	100	1	0.4523
16:77099068:G:A	50	100	0.99	0.4818
16:77099132:C:T	50	100	1	0.01452
16:77099155:C:T	50	100	0.99	0.2228
16:77099194:C:T	50	100	0.99	0.4523
16:77099274:A:T	50	100	0.96	0.01634
16:77099431:G:T	50	100	1	0.02923
16:77099694:C:G	50	100	1	0.4793
16:77099767:T:C	50	100	1	0.01089
16:77099839:C:G	50	100	1	0.4973
16:77100286:T:C	50	100	1	0.01089
16:77100384:C:T	50	100	1	0.4314
16:77100551:G:A	50	100	0.89	0.0207
16:77100604:C:G	50	100	1	0.01089
16:77100838:A:G	50	100	1	0.1547
16:77100845:A:G	50	100	0.99	0.04012
16:77101051:T:C	50	100	0.98	0.01707
16:77101065:A:G	50	100	1	0.4539
16:77101081:A:G	50	100	1	0.4346
16:77101109:G:A	50	100	0.99	0.2006
16:77101155:G:C	50	100	1	0.0906
16:77101212:C:T	50	100	1	0.1265
16:77101255:G:C	50	100	1	0.08678
16:77101373:A:G	50	100	1	0.07952
16:77101420:T:C	50	100	1	0.09677
16:77101534:C:A	50	100	1	0.1683
16:77101657:A:G	50	100	1	0.07952
16:77101674:C:A	50	100	1	0.1957
16:77101786:G:A	50	100	0.99	0.2649
16:77101831:G:A	50	100	1	0.07026
16:77101870:T:C	50	100	1	0.03613
16:77102031:T:C	50	100	1	0.03141
16:77102032:C:A	50	100	1	0.01634
16:77102043:A:G	50	100	1	0.07988
16:77102359:A:T	50	100	1	0.07026
16:77102444:A:G	50	100	1	0.07044
16:77102452:G:T	50	100	1	0.07462
16:77102579:C:T	50	100	1	0.2602
16:77102723:G:C	50	100	1	0.03341
16:77102802:G:T	50	100	1	0.07026
16:77103299:G:A	50	100	0.98	0.2037
16:77103318:G:C	50	100	1	0.4715
16:77103423:G:C	50	100	1	0.4713
16:77103427:C:A	50	100	1	0.4188
16:77103460:G:C	50	100	1	0.1474
16:77103510:G:A	50	100	0.99	0.1854
16:77103950:G:A	50	100	0.99	0.2197
16:77104023:C:T	50	100	1	0.4749
16:77104517:G:A	50	100	1	0.01725
16:77104521:G:A	50	100	0.99	0.2177
16:77104549:T:C	50	100	0.99	0.2048
16:77104557:G:A	50	100	1	0.01725
16:77104688:A:G	50	100	1	0.2453
16:77104768:C:G	50	100	1	0.07026
16:77104878:C:G	50	100	1	0.1658
16:77104905:C:G	50	100	1	0.3495
16:77105225:A:T	50	100	1	0.1707
16:77105248:C:T	49	100	0.99	0.2444
16:77105422:G:C	50	100	1	0.2337
16:77105460:C:T	50	100	1	0.01725
16:77106131:G:T	50	100	1	0.08932
16:77106159:C:A	50	100	1	0.08932
16:77106220:G:C	50	100	1	0.3266
16:77106241:G:A	50	100	1	0.1416
16:77106255:A:G	50	100	0.93	0.02451
16:77106373:A:G	50	100	1	0.07081
16:77106462:C:G	50	100	1	0.3402
16:77106487:T:A	50	100	1	0.3401
16:77106509:A:G	50	100	1	0.1169
16:77106558:C:G	50	100	0.99	0.05755
16:77106560:C:T	50	100	1	0.2389
16:77106811:C:G	50	100	1	0.1057
16:77106976:G:A	50	100	1	0.1057
16:77107007:A:G	50	100	1	0.01707
16:77107262:C:T	50	100	1	0.2141
16:77107379:G:A	49	100	1	0.3226
16:77107434:A:C	50	100	1	0.03522
16:77107435:A:C	50	100	1	0.07081
16:77107441:C:A	50	80	0.98	0.3424
16:77108058:A:G	50	100	1	0.08315
16:77108091:G:A	50	100	1	0.08115
16:77108455:T:A	50	100	1	0.01089
16:77108499:G:A	50	100	1	0.2026
16:77108655:C:G	50	100	1	0.08152
16:77108713:A:G	50	100	1	0.3686
16:77108747:T:C	50	100	1	0.0817
16:77109106:T:C	50	100	1	0.08152
16:77109107:T:C	50	100	1	0.08152
16:77109202:C:T	50	100	1	0.3666
16:77109215:G:A	50	100	1	0.01634
16:77109228:G:A	50	100	1	0.0817
16:77109726:C:A	49	100	1	0.0817
16:77110103:C:G	50	100	0.99	0.4553
16:77110528:G:A	50	100	0.99	0.0817
16:77110934:T:A	50	100	0.93	0.01126
16:77111035:A:C	50	100	0.99	0.0817
16:77111037:C:A	50	100	1	0.3533
16:77111135:G:A	50	100	0.99	0.08297
16:77111173:C:T	50	100	0.99	0.1747
16:77111210:G:A	50	100	0.99	0.0817
16:77111342:A:G	50	100	1	0.06935
16:77111517:A:G	50	100	0.98	0.08333
16:77111592:C:G	50	100	0.99	0.09604
16:77111796:A:G	50	100	1	0.06445
16:77111887:G:T	50	100	1	0.02179
16:77111971:A:G	50	100	0.99	0.3569
16:77112275:T:C	50	100	0.98	0.08188
16:77112324:C:A	50	100	0.98	0.08351
16:77112374:G:A	49	100	1	0.1937
16:77112432:C:T	50	100	0.98	0.3524
16:77112629:C:T	50	100	1	0.01071
16:77112706:G:A	50	100	1	0.3497
16:77112748:C:G	50	100	1	0.01707
16:77112794:A:T	50	100	0.99	0.2084
16:77112811:A:G	50	100	1	0.3106
16:77112903:G:A	50	100	1	0.3108
16:77113025:G:A	50	100	0.98	0.08188
16:77113134:C:A	50	100	0.98	0.08188
16:77113360:C:G	50	100	0.98	0.08188
16:77113417:T:C	50	98	0.99	0.0768
16:77113527:C:A	50	100	1	0.3108
16:77113725:C:T	50	100	1	0.2253
16:77113871:C:G	50	100	1	0.2269
16:77114125:C:G	50	100	0.95	0.01707
16:77114471:A:G	50	100	1	0.2001
16:77114478:T:C	50	100	1	0.2084
16:77114527:A:G	50	100	0.99	0.08188
16:77114530:G:A	50	100	1	0.05937
16:77114846:C:T	50	100	0.9	0.03359
16:77114865:G:C	50	100	0.98	0.3184
16:77115023:A:G	50	100	0.98	0.2004
16:77115071:C:T	50	100	0.98	0.08914
16:77115185:G:C	50	100	0.98	0.2406
16:77115449:G:T	50	100	0.99	0.2384
16:77115531:G:C	50	100	1	0.3333
16:77115550:T:C	50	100	1	0.0138
16:77115581:T:C	50	100	0.99	0.3341
16:77115589:C:G	50	100	1	0.0138
16:77115750:A:C	50	100	1	0.0138
16:77115904:C:T	50	100	0.98	0.05846
16:77115937:C:T	50	100	0.99	0.2366
16:77116022:T:C	50	100	1	0.0138
16:77116045:A:T	50	100	1	0.0138
16:77116247:T:A	50	100	1	0.3395
16:77116267:A:C	47	93.6	0.97	0.2024
16:77116552:T:A	50	100	0.95	0.01707
16:77116570:C:G	50	100	1	0.3302
16:77116639:C:A	50	100	0.93	0.01725
16:77116669:C:A	50	100	1	0.07153
16:77116933:G:A	50	100	1	0.01253
16:77117015:G:A	50	100	0.99	0.2391
16:77117224:G:A	50	100	1	0.0138
16:77117450:T:G	50	100	1	0.0138
16:77117662:G:A	50	98	0.99	0.07698
16:77117994:A:G	50	100	1	0.0817
16:77118104:G:A	50	100	1	0.08642
16:77118372:C:A	50	100	1	0.08152
16:77118437:G:A	50	100	1	0.08152
16:77118478:T:G	50	100	1	0.06354
16:77118593:C:T	50	100	1	0.0846
16:77118677:T:A	50	100	0.99	0.01089
16:77118820:C:T	50	100	1	0.0846
16:77118829:C:T	50	100	0.99	0.01089
16:77119039:A:G	50	100	0.99	0.2344
16:77119129:A:G	50	100	1	0.3947
16:77119185:G:A	50	100	1	0.08987
16:77119347:A:C	50	100	1	0.0167
16:77119378:C:A	50	100	0.99	0.03994
16:77119776:C:T	50	100	1	0.05737
16:77120329:C:G	50	98	1	0.4334
16:77120450:G:A	50	100	1	0.08969
16:77120519:A:G	50	100	1	0.08206
16:77120710:C:G	50	100	0.94	0.01797
16:77120945:G:T	50	100	0.96	0.07589
16:77121140:C:T	50	100	1	0.05792
16:77121351:A:G	50	100	1	0.08515
16:77121820:A:G	50	100	1	0.3246
16:77121847:T:G	50	100	0.9	0.03195
16:77121923:C:T	50	100	0.98	0.2184
16:77121934:A:G	50	100	1	0.4875
16:77121963:A:G	50	100	1	0.08969
16:77122030:T:C	50	100	1	0.08969
16:77122157:A:G	50	100	1	0.02233
16:77122433:G:A	50	100	1	0.08497
16:77122647:T:A	50	100	1	0.08969
16:77122777:G:T	50	100	1	0.08497
16:77122828:T:A	50	100	1	0.08188
16:77122875:A:G	50	100	0.99	0.201
16:77122907:G:A	50	100	1	0.01888
16:77122953:C:T	50	100	1	0.08206
16:77123087:T:C	50	100	1	0.01943
16:77123358:G:A	50	100	1	0.0846
16:77123363:T:C	50	100	1	0.08951
16:77123368:A:G	50	100	1	0.08951
16:77123546:T:C	50	100	0.98	0.05792
16:77123755:C:G	50	100	0.98	0.04303
16:77124052:T:C	50	100	1	0.08152
16:77124178:G:A	50	100	1	0.0167
16:77124871:A:C	50	100	1	0.1659
16:77124883:G:A	50	100	1	0.3419
16:77125091:C:A	50	100	1	0.0167
16:77125330:G:A	50	100	1	0.1541
16:77125334:G:A	50	100	0.98	0.3243
16:77125459:G:C	50	100	1	0.0167
16:77125505:A:G	50	100	1	0.1621
16:77125609:G:A	49	100	1	0.01089
16:77125629:G:A	50	98	0.99	0.0138
16:77125664:G:A	50	100	1	0.03014
16:77125709:T:C	50	98	1	0.06681
16:77125752:A:G	50	100	0.85	0.02215
16:77125777:G:A	43	100	1	0.0679
16:77126094:A:G	50	100	1	0.01434
16:77126307:G:T	50	100	1	0.2097
16:77126662:A:C	50	100	1	0.02088
16:77126703:A:C	50	100	0.99	0.03903
16:77126729:C:T	50	100	1	0.3893
16:77126786:T:C	50	100	1	0.03813
16:77127041:G:A	50	100	1	0.02215
16:77127311:G:A	50	98	1	0.2059
16:77127652:T:G	50	100	1	0.01053
16:77128491:G:C	50	92	0.88	0.11
16:77128549:G:C	49	100	0.9	0.01017
16:77129012:G:A	50	100	1	0.061
16:77129052:G:A	50	100	0.99	0.03776
16:77129173:A:G	50	100	1	0.01053
16:77129372:G:A	50	100	1	0.01634
16:77129433:A:G	50	100	0.98	0.03558
16:77129620:A:G	50	100	0.99	0.04267
16:77129758:C:A	50	100	0.99	0.07625
16:77129894:T:C	50	100	0.99	0.2489
16:77130051:G:A	50	100	0.97	0.1153
16:77130098:A:G	50	100	0.99	0.01652
16:77130188:C:G	50	100	1	0.06845
16:77130777:G:C	50	100	0.99	0.216
16:77130934:T:C	50	100	0.98	0.07171
16:77131015:T:C	50	98	0.99	0.07298
16:77131179:T:C	50	100	0.97	0.3299
16:77131353:T:C	50	98	0.99	0.2271
16:77131440:G:A	50	100	0.97	0.03649
16:77131628:A:G	50	100	0.98	0.2562
16:77131721:G:C	50	100	0.98	0.2306
16:77131794:T:C	50	100	0.99	0.01452
16:77132229:G:A	50	100	1	0.02197
16:77132498:C:T	48	97.9	0.98	0.1409
16:77132788:C:A	50	100	0.99	0.3716
16:77133032:T:C	50	100	0.98	0.02088
16:77133494:A:G	50	100	1	0.2128
16:77133507:T:A	50	100	0.84	0.01852
16:77133568:C:T	50	100	0.97	0.02796
16:77133588:A:G	50	100	1	0.01307
16:77133590:G:C	50	100	0.98	0.199
16:77133721:G:A	50	100	0.99	0.2772
16:77133769:T:A	50	100	0.99	0.2774
16:77133837:G:A	50	100	1	0.2144
16:77134353:T:A	50	100	0.98	0.1993
16:77134433:G:A	50	100	1	0.07498
16:77134540:T:G	50	100	0.95	0.01634
16:77134590:C:G	50	100	0.92	0.01852
16:77135207:C:T	50	100	1	0.3568
16:77135309:C:G	50	100	1	0.3568
16:77135324:G:T	50	100	0.99	0.1585
16:77135698:T:C	50	100	0.99	0.3549
16:77135723:G:A	50	98	1	0.02052
16:77136231:A:G	50	100	1	0.06736
16:77136265:G:A	50	100	1	0.07462
16:77136359:A:C	50	100	1	0.2821
16:77136514:G:C	50	100	0.98	0.1422
16:77136629:T:G	50	100	1	0.07371
16:77136950:G:A	50	100	1	0.2771
16:77136951:C:T	50	100	0.99	0.2576
16:77136969:G:C	50	100	1	0.217
16:77137124:A:C	50	100	1	0.02524
16:77137286:A:T	50	100	1	0.02524
16:77137342:A:G	50	100	0.99	0.01325
16:77137493:G:A	50	100	1	0.4902
16:77138106:G:A	50	94	0.99	0.2905
16:77138120:G:A	50	98	0.95	0.04031
16:77138276:G:A	50	100	1	0.2133
16:77138382:G:A	50	100	1	0.3237
16:77138390:C:G	50	100	1	0.203
16:77138405:G:T	50	100	1	0.02542
16:77138618:T:C	50	100	0.99	0.323
16:77138675:G:A	50	100	0.98	0.063
16:77138802:C:T	50	100	1	0.02959
16:77138860:T:A	50	100	0.99	0.02977
16:77138995:A:G	50	100	1	0.0207
16:77139109:G:A	50	100	0.95	0.06245
16:77139248:C:T	50	100	0.98	0.06445
16:77139287:G:T	50	100	0.87	0.0207
16:77139636:T:G	50	100	1	0.3241
16:77139783:A:G	50	100	0.99	0.3241
16:77139828:G:A	50	98	1	0.02959
16:77139970:G:A	50	100	1	0.02959
16:77140070:G:T	50	100	0.99	0.02959
16:77140112:C:T	50	100	0.99	0.01271
16:77140166:T:G	50	100	0.98	0.01216
16:77140405:C:T	50	100	0.99	0.2645
16:77140777:T:G	50	98	1	0.07752
16:77140902:T:A	50	100	0.99	0.05901
16:77141013:G:A	50	100	1	0.02233
16:77141205:T:A	50	100	1	0.3548
16:77141279:A:G	50	100	1	0.06627
16:77141342:G:A	50	100	1	0.3319
16:77141356:T:G	50	100	1	0.02251
16:77141678:T:C	50	100	1	0.02179
16:77141806:A:G	50	100	0.99	0.372
16:77141858:T:G	50	100	1	0.02233
16:77141916:G:A	50	100	0.99	0.02905
16:77142056:G:C	50	100	1	0.02251
16:77142087:T:G	50	100	1	0.02251
16:77142214:C:T	50	100	1	0.02215
16:77142222:A:C	50	100	1	0.02233
16:77142303:A:G	50	100	1	0.06554
16:77142528:G:A	50	100	0.98	0.06681
16:77142788:A:G	50	100	1	0.08751
16:77142898:G:A	50	100	0.96	0.06554
16:77142913:C:T	50	100	1	0.06554
16:77142934:C:T	50	100	1	0.02197
16:77143016:T:G	50	100	1	0.06554
16:77143045:A:C	50	100	1	0.2111
16:77143067:A:C	50	100	1	0.06554
16:77143114:G:A	50	100	1	0.06554
16:77143168:T:G	50	100	1	0.06554
16:77143231:C:T	50	100	0.99	0.1545
16:77143840:C:A	50	100	1	0.163
16:77143868:G:A	50	100	1	0.1647
16:77143980:A:C	50	84	1	0.1676
16:77143983:C:A	50	98	1	0.1641
16:77143987:C:A	50	100	0.99	0.01779
16:77144006:C:A	50	100	1	0.05955
16:77144066:A:G	50	100	1	0.1649
16:77144087:A:C	50	100	1	0.1545
16:77144504:T:C	50	100	1	0.165
16:77144534:C:A	50	100	1	0.1674
16:77144715:A:G	50	100	1	0.0699
16:77144774:A:G	50	100	1	0.2206
16:77144838:C:T	50	100	1	0.01997
16:77144964:G:A	50	100	1	0.1431
16:77144968:T:C	50	100	1	0.1431
16:77145155:G:C	50	100	1	0.01761
16:77145187:T:A	50	100	1	0.03232
16:77145403:C:T	50	100	1	0.05955
16:77145436:G:C	50	100	1	0.1652
16:77145438:T:C	50	100	1	0.1652
16:77145463:C:T	50	100	1	0.05955
16:77145509:T:C	50	100	1	0.1865
16:77145649:C:A	50	100	1	0.1659
16:77145714:C:T	50	100	1	0.1659
16:77145807:A:G	50	100	1	0.2148
16:77145881:T:A	50	100	1	0.02033
16:77145947:T:C	50	100	1	0.1863
16:77146142:A:G	50	100	1	0.05919
16:77146227:T:C	50	100	1	0.03322
16:77146665:T:C	50	100	1	0.4181
16:77146944:A:G	50	100	1	0.1984
16:77147241:C:A	50	100	0.85	0.03014
16:77147441:A:C	50	100	0.95	0.03032
16:77147575:A:G	50	100	1	0.03341
16:77147641:G:C	50	100	1	0.07317
16:77147822:A:C	50	100	0.95	0.03032
16:77147891:A:G	50	100	1	0.03341
16:77148197:C:T	50	100	0.99	0.1422
16:77148358:T:A	50	100	1	0.03958
16:77148796:C:G	50	100	0.97	0.02215
16:77148883:C:T	50	100	1	0.01997
16:77149511:G:A	50	100	0.96	0.02088
16:77149737:C:G	50	100	1	0.07317
16:77149861:A:G	50	100	1	0.02033
16:77150218:C:A	50	100	1	0.02033
16:77150369:C:G	50	100	0.99	0.1356
16:77150377:T:C	50	100	1	0.07317
16:77150581:A:G	50	100	1	0.04412
16:77150715:T:C	50	100	1	0.09005
16:77150730:A:G	50	100	0.99	0.2259
16:77150895:G:C	50	100	0.98	0.1977
16:77151134:A:G	50	100	0.99	0.1618
16:77151538:A:T	50	100	1	0.02033
16:77151707:C:T	50	100	1	0.01053
16:77151882:A:G	50	100	0.85	0.02033
16:77152055:G:T	50	100	1	0.03413
16:77152153:C:T	50	100	1	0.03395
16:77152431:A:C	50	100	1	0.02033
16:77152638:G:A	50	100	1	0.02033
16:77152657:G:C	50	100	0.99	0.02033
16:77152773:G:C	50	100	1	0.2119
16:77152888:T:C	50	100	1	0.0394
16:77153093:T:C	50	100	1	0.02033
16:77153440:T:C	50	100	1	0.02033
16:77153475:C:T	50	100	0.97	0.01398
16:77153595:T:G	50	100	1	0.02033
16:77153679:T:C	50	100	1	0.02033
16:77153772:C:T	50	100	1	0.07335
16:77153810:T:C	50	100	1	0.02033
16:77154147:G:A	50	100	1	0.02052
16:77154402:C:A	50	100	0.99	0.05919
16:77154462:A:C	50	100	1	0.0394
16:77154670:G:C	50	100	1	0.4203
16:77154719:T:C	50	100	1	0.02033
16:77154810:T:C	50	100	0.95	0.06209
16:77155643:G:T	50	100	1	0.01997
16:77155874:G:A	50	100	0.99	0.0394
16:77155938:G:C	50	100	1	0.03377
16:77156100:C:A	50	100	0.99	0.03958
16:77156176:C:A	50	100	1	0.1333
16:77156329:C:T	50	100	1	0.01053
16:77156408:T:C	50	100	0.99	0.2168
16:77156569:T:C	50	100	0.99	0.06409
16:77156801:A:T	50	100	1	0.02215
16:77156913:C:T	50	100	1	0.4092
16:77157049:T:G	50	100	1	0.06409
16:77157136:G:C	50	100	1	0.2117
16:77157164:T:C	50	98	1	0.04394
16:77157200:G:C	48	95.8	1	0.2117
16:77157389:A:C	50	100	1	0.02033
16:77157472:G:A	50	100	0.99	0.03958
16:77157642:T:G	50	100	1	0.06427
16:77157653:C:A	50	100	1	0.02033
16:77157695:G:C	50	100	1	0.02033
16:77157782:G:A	50	100	1	0.02033
16:77157805:A:C	50	100	1	0.02033
16:77157830:G:A	50	100	1	0.07462
16:77157867:T:C	50	100	1	0.02033
16:77158035:A:G	50	100	1	0.02033
16:77158155:T:C	50	100	1	0.254
16:77158285:A:G	50	100	1	0.02033
16:77158374:C:A	50	100	1	0.07389
16:77158378:A:T	50	100	1	0.2745
16:77158424:A:G	50	100	1	0.02033
16:77158567:G:A	50	100	1	0.01307
16:77158734:C:T	50	100	1	0.03395
16:77158735:G:A	50	100	1	0.02033
16:77158740:C:T	50	100	0.99	0.03958
16:77158778:C:T	50	98	0.99	0.03976
16:77158809:G:A	50	100	0.96	0.01053
16:77158944:C:T	50	98	1	0.2317
16:77158969:C:T	50	100	1	0.02033
16:77159155:G:T	50	100	0.99	0.06645
16:77159222:A:G	50	100	1	0.02033
16:77159999:G:C	50	100	1	0.01053
16:77160215:G:A	50	100	0.99	0.03976
16:77160222:T:C	50	100	1	0.06427
16:77160286:T:A	50	100	1	0.02033
16:77160509:A:G	50	100	1	0.04394
16:77160547:C:T	50	100	1	0.02052
16:77160634:C:A	50	100	1	0.09822
16:77160646:G:T	50	100	0.98	0.02487
16:77160706:T:C	50	100	0.99	0.01271
16:77160937:G:A	50	100	1	0.0138
16:77161054:T:C	50	100	1	0.2088
16:77161222:C:A	50	100	1	0.02033
16:77161248:A:C	50	100	1	0.07244
16:77161349:A:G	50	100	0.99	0.03958
16:77161526:T:C	50	100	1	0.01761
16:77161686:C:G	50	100	0.99	0.03958
16:77161789:T:C	50	98	0.98	0.2046
16:77162045:A:G	50	100	0.99	0.1636
16:77162248:C:G	50	100	1	0.2064
16:77162969:G:C	50	100	1	0.3288
16:77163153:A:C	50	100	1	0.2413
16:77163159:A:G	50	100	1	0.03631
16:77163504:G:A	50	100	1	0.02052
16:77163705:A:T	50	100	1	0.02033
16:77163736:C:A	50	100	1	0.06572
16:77163741:G:A	50	100	1	0.03486
16:77163807:C:T	50	100	0.92	0.03686
16:77163961:G:A	50	100	1	0.07843
16:77164046:G:C	50	100	1	0.09332
16:77164667:G:A	50	100	1	0.01852
16:77164945:C:T	50	100	1	0.02033
16:77164952:C:G	50	100	0.93	0.02233
16:77165019:A:C	50	100	0.93	0.02233
16:77165025:G:T	50	100	0.93	0.02233
16:77165506:C:T	50	100	1	0.01144
16:77165544:G:A	50	98	1	0.03486
16:77165663:A:T	50	100	1	0.08297
16:77165859:C:T	50	100	1	0.02233
16:77166215:G:T	50	100	0.99	0.03123
16:77166350:C:T	50	100	1	0.03486
16:77166409:A:T	50	100	1	0.02433
16:77166464:A:G	50	100	1	0.02433
16:77166690:G:A	50	100	1	0.0463
16:77166694:T:C	50	100	0.93	0.02269
16:77166910:A:T	50	100	1	0.05937
16:77167026:A:C	49	100	1	0.05937
16:77167131:G:T	50	100	0.98	0.06881
16:77167146:G:A	50	100	1	0.0463
16:77167299:A:G	50	100	1	0.09641
16:77167313:T:C	50	100	1	0.05937
16:77167503:T:A	50	100	1	0.05937
16:77167529:A:G	50	100	1	0.05937
16:77167536:A:G	50	100	1	0.207
16:77167544:C:T	50	100	1	0.207
16:77167586:G:A	50	100	1	0.05937
16:77167612:T:C	50	100	0.94	0.03831
16:77167621:C:T	50	100	1	0.01271
16:77167649:T:C	50	100	1	0.05937
16:77167653:A:C	50	100	1	0.03794
16:77167829:C:G	50	100	0.88	0.01816
16:77168067:C:T	50	100	1	0.05755
16:77168256:C:G	50	100	1	0.03922
16:77168260:C:T	50	100	1	0.03486
16:77168261:G:A	50	100	1	0.0463
16:77168401:A:G	50	100	0.88	0.01816
16:77168633:G:A	50	100	0.94	0.01834
16:77168804:A:G	50	96	0.98	0.4755
16:77168983:A:G	50	100	0.98	0.03123
16:77169040:C:G	50	100	1	0.05937
16:77169062:A:T	50	100	1	0.05937
16:77169069:C:T	50	100	0.99	0.144
16:77169171:A:G	50	100	1	0.05937
16:77169259:C:T	50	100	0.95	0.01834
16:77169294:G:A	50	100	1	0.03486
16:77169384:A:C	50	100	1	0.03486
16:77169426:A:C	50	100	0.98	0.07407
16:77169688:A:G	50	100	0.99	0.04811
16:77169689:G:C	50	100	0.99	0.04811
16:77169772:G:A	50	100	1	0.05973
16:77169824:G:A	50	100	0.94	0.02814
16:77169954:A:G	50	100	1	0.0285
16:77169960:C:T	50	100	1	0.05937
16:77170039:A:G	50	100	1	0.03504
16:77170143:T:C	50	100	0.99	0.07407
16:77170166:G:A	50	100	1	0.05937
16:77170355:T:C	50	100	1	0.05937
16:77170682:A:C	50	100	1	0.05937
16:77171010:T:C	50	100	0.99	0.05501
16:77171098:T:C	50	100	1	0.05937
16:77171184:G:A	50	100	0.98	0.08715
16:77171342:C:T	50	98	0.86	0.02088
16:77171721:G:A	50	100	1	0.05937
16:77172018:C:A	50	100	0.98	0.02869
16:77172060:G:T	50	98	0.98	0.3292
16:77172128:T:C	50	100	1	0.03486
16:77172269:G:A	50	100	1	0.0138
16:77172422:A:T	50	98	0.99	0.2298
16:77172484:G:C	50	100	0.99	0.0305
16:77172517:A:G	50	100	0.98	0.07262
16:77172665:G:A	50	100	1	0.06191
16:77172904:T:C	50	100	1	0.05065
16:77173037:C:T	50	100	0.99	0.0305
16:77173175:C:A	50	100	1	0.05919
16:77174288:T:C	50	100	0.91	0.02288
16:77174472:C:T	50	98	0.97	0.1442
16:77174573:C:T	50	98	1	0.05919
16:77174603:G:T	50	98	0.97	0.1347
16:77174686:G:A	50	100	0.92	0.01198
16:77174945:G:A	50	100	1	0.05919
16:77175045:A:G	50	100	1	0.01089
16:77175287:T:A	50	100	1	0.03486
16:77175463:G:A	50	100	1	0.01253
16:77175593:C:T	50	98	1	0.05919
16:77175615:C:T	50	98	1	0.03195
16:77175769:T:G	50	100	0.99	0.01416
16:77175895:T:C	50	100	1	0.01398
16:77176043:G:A	50	100	1	0.05919
16:77176077:T:A	50	100	0.99	0.0305
16:77176341:T:C	50	100	0.98	0.1042
16:77176495:G:A	50	100	0.98	0.05937
16:77176904:G:A	50	100	0.99	0.02215
16:77177123:T:C	50	96	0.92	0.1529
16:77177232:T:C	50	100	1	0.03395
16:77177282:C:A	50	100	0.98	0.1449
16:77177351:C:T	50	100	0.98	0.1879
16:77177442:C:A	50	98	0.99	0.3504
16:77177941:C:G	50	100	1	0.03341
16:77177942:A:G	50	100	1	0.01198
16:77177948:G:A	50	98	0.99	0.4695
16:77178021:G:A	50	98	1	0.2938
16:77178105:C:G	50	100	1	0.03377
16:77178204:G:A	50	100	1	0.2936
16:77178745:C:T	50	100	1	0.02741
16:77178814:C:G	50	100	1	0.2979
16:77178907:A:G	50	100	0.97	0.04194
16:77178986:T:A	50	100	1	0.3021
16:77179135:C:G	50	100	0.93	0.1106
16:77179555:G:A	50	100	0.98	0.0797
16:77179720:C:T	50	98	1	0.2894
16:77179803:T:C	50	100	1	0.01344
16:77179908:A:T	50	100	1	0.01943
16:77180046:A:C	50	100	1	0.2956
16:77180226:T:G	50	100	0.97	0.1089
16:77180275:G:T	50	100	1	0.01943
16:77180346:T:C	50	100	0.99	0.3829
16:77180419:T:A	50	100	1	0.01943
16:77180532:C:T	50	100	1	0.01144
16:77180555:A:G	50	100	1	0.2476
16:77180900:G:A	49	100	0.98	0.04158
16:77181344:A:G	50	100	0.99	0.08115
16:77181748:C:G	50	100	1	0.04139
16:77181826:A:G	50	100	1	0.04194
16:77181927:A:C	50	100	0.97	0.063
16:77181940:A:G	50	100	0.95	0.02959
16:77181966:G:C	50	100	1	0.216
16:77182366:A:G	50	100	1	0.2863
16:77182701:T:C	50	100	1	0.2778
16:77182772:G:A	50	100	1	0.2121
16:77182924:G:A	50	100	0.98	0.07988
16:77183144:T:G	50	100	1	0.05174
16:77183313:A:G	50	100	1	0.2371
16:77183373:A:G	50	100	0.99	0.2883
16:77183479:G:A	50	100	1	0.2845
16:77183837:T:C	50	100	1	0.2792
16:77184387:C:T	50	100	0.99	0.08079
16:77184678:A:T	50	100	0.98	0.05192
16:77184681:C:T	50	100	0.98	0.05192
16:77184781:A:G	50	98	0.88	0.03341
16:77184880:C:G	50	100	1	0.2716
16:77185040:C:G	50	100	1	0.221
16:77185328:T:C	50	100	0.99	0.0345
16:77185333:G:A	50	100	1	0.01344
16:77185604:T:G	50	100	1	0.01525
16:77185661:A:G	50	100	1	0.2277
16:77185834:G:A	50	100	1	0.2306
16:77186002:T:C	50	100	1	0.2277
16:77186319:A:G	50	100	0.98	0.01725
16:77186448:T:A	50	98	1	0.2277
16:77186549:G:C	50	100	0.98	0.1756
16:77186769:C:T	50	100	1	0.01144
16:77187040:C:A	50	100	1	0.232
16:77187126:G:C	50	100	1	0.228
16:77187303:A:G	50	100	0.92	0.02977
16:77187680:G:C	50	100	0.99	0.08079
16:77187782:T:C	50	100	0.98	0.07117
16:77187906:A:G	50	100	1	0.2277
16:77188100:A:G	50	100	0.99	0.03649
16:77188179:C:G	50	100	0.95	0.01543
16:77188231:G:C	50	100	1	0.2277
16:77188266:T:C	50	100	1	0.2277
16:77188608:C:T	50	100	1	0.2277
16:77188610:C:T	50	100	1	0.2277
16:77188708:T:C	50	100	1	0.2279
16:77188728:C:T	50	100	1	0.2279
16:77188808:C:T	50	100	1	0.2279
16:77188969:T:C	50	100	1	0.2279
16:77189128:C:G	50	100	1	0.2269
16:77189274:T:C	50	100	1	0.2277
16:77189283:T:C	50	100	1	0.2277
16:77189450:C:G	50	100	1	0.2266
16:77189491:G:A	50	100	1	0.2266
16:77189693:G:A	50	100	1	0.2266
16:77189853:T:C	50	100	0.99	0.3114
16:77190181:T:A	50	100	0.97	0.03032
16:77190352:C:T	50	100	0.98	0.08805
16:77190444:G:T	50	100	0.95	0.01053
16:77190589:C:G	50	100	1	0.2266
16:77190683:G:T	50	98	1	0.2268
16:77190739:C:G	50	100	0.99	0.0187
16:77190759:G:A	50	100	1	0.2266
16:77190785:A:G	50	100	0.91	0.01216
16:77190788:C:T	50	100	0.99	0.3972
16:77190812:G:A	50	100	0.98	0.02741
16:77190930:C:T	50	100	0.99	0.1115
16:77190966:A:C	50	100	1	0.2197
16:77190992:G:T	50	100	0.99	0.1115
16:77191104:C:G	50	100	1	0.04503
16:77191207:C:T	49	100	1	0.0138
16:77191541:A:G	50	100	1	0.01144
16:77191821:C:G	50	100	1	0.2264
16:77192155:A:G	50	100	1	0.2264
16:77192729:C:A	50	100	0.99	0.2266
16:77193007:G:C	50	100	1	0.2264
16:77193054:T:A	50	100	1	0.2264
16:77193283:G:A	50	100	0.99	0.2095
16:77193934:G:T	50	100	0.99	0.4296
16:77193987:C:G	50	100	1	0.2295
16:77194045:T:C	50	100	1	0.2266
16:77194068:G:A	50	100	0.99	0.437
16:77194969:T:C	50	100	0.99	0.2235
16:77195074:C:T	50	100	0.99	0.08115
16:77195253:T:C	50	100	0.87	0.01834
16:77195391:G:C	50	100	0.94	0.01071
16:77195760:C:T	50	100	0.98	0.1111
16:77195772:C:G	50	100	0.97	0.06409
16:77195862:T:C	50	100	0.97	0.06736
16:77195879:C:T	50	100	0.99	0.4194
16:77196277:A:G	50	100	0.94	0.04212
16:77196395:G:A	50	100	0.97	0.03123
16:77196420:A:C	50	100	0.99	0.08696
16:77196647:G:A	50	100	0.97	0.0256
16:77196671:A:G	50	100	0.99	0.4671
16:77196730:C:T	50	100	1	0.2095
16:77197069:T:G	50	100	1	0.2111
16:77197089:A:G	50	100	0.98	0.08805
16:77197127:A:G	50	100	0.96	0.01997
16:77197145:G:A	50	100	0.99	0.08097
16:77197165:T:C	50	100	0.99	0.08097
16:77197261:G:A	50	100	1	0.01924
16:77197310:C:G	50	100	1	0.4005
16:77197372:G:C	50	100	1	0.01725
16:77197515:G:A	50	100	0.99	0.3179
16:77197696:A:C	50	100	0.99	0.4392
16:77197976:G:A	50	100	0.99	0.04448
16:77198038:C:T	50	100	1	0.2093
16:77198449:A:G	50	100	0.96	0.02288
16:77198503:A:G	50	100	0.99	0.08642
16:77198554:C:G	50	100	0.96	0.0187
16:77198700:G:A	50	100	0.98	0.02251
16:77198723:C:A	50	100	0.98	0.02524
16:77198849:A:C	50	100	0.97	0.1262
16:77199271:G:A	50	100	0.98	0.02524
16:77199441:C:T	50	100	0.99	0.3929
16:77199548:C:T	50	100	0.97	0.03141
16:77199973:A:G	50	98	0.97	0.03141
16:77200107:G:A	50	100	0.99	0.4406
16:77200270:A:G	38	100	0.92	0.02687
16:77200274:G:A	40	75	0.99	0.307
16:77200291:T:C	45	93.3	0.96	0.1144
16:77200313:G:A	48	95.8	0.99	0.4076
16:77200795:G:A	50	100	0.98	0.1107
16:77200952:A:T	50	98	0.84	0.03322
16:77200988:C:T	50	100	0.95	0.0167
16:77201020:C:A	50	100	1	0.01924
16:77201227:A:C	50	100	1	0.01924
16:77201677:A:G	50	100	0.97	0.05901
16:77202367:C:A	50	100	0.99	0.2013
16:77202532:G:C	50	100	0.99	0.04448
16:77202692:G:T	50	100	0.99	0.2013
16:77202760:G:A	50	100	0.97	0.03141
16:77202806:A:G	50	100	0.98	0.02487
16:77203095:A:G	50	100	1	0.4181
16:77203208:A:T	50	100	1	0.01924
16:77203797:G:A	50	100	0.97	0.02233
16:77203818:C:G	50	100	0.99	0.3569
16:77203968:A:G	50	100	0.97	0.01906
16:77204086:A:G	50	100	1	0.4481
16:77204147:G:A	50	100	1	0.4297
16:77204265:G:T	50	100	0.99	0.05283
16:77204353:G:T	50	100	1	0.01924
16:77204559:G:T	50	100	0.99	0.2073
16:77204766:C:T	50	100	0.98	0.05265
16:77204910:C:T	50	100	0.96	0.03214
16:77204911:G:A	50	100	0.99	0.03159
16:77204913:C:T	50	100	0.98	0.1131
16:77204986:A:C	50	100	1	0.08805
16:77205044:C:T	50	90	1	0.4023
16:77205056:A:G	50	98	0.82	0.04158
16:77205121:C:G	50	100	0.99	0.07099
16:77205261:C:T	50	100	0.99	0.4542
16:77205346:A:G	50	100	0.98	0.1104
16:77205669:A:T	50	100	1	0.01924
16:77205759:T:C	50	100	1	0.08061
16:77206248:T:C	50	100	0.95	0.02378
16:77206320:G:C	50	100	1	0.4858
16:77206726:C:G	50	100	1	0.09096
16:77206999:C:A	50	100	0.99	0.1104
16:77207071:G:A	50	100	1	0.3887
16:77207073:G:A	50	100	1	0.4797
16:77207147:C:T	50	100	0.98	0.05265
16:77207206:G:A	50	100	1	0.08805
16:77207396:G:A	50	100	0.97	0.03141
16:77207510:A:T	50	100	1	0.4797
16:77207655:G:T	50	100	1	0.08805
16:77207713:A:G	50	100	1	0.4076
16:77207772:G:A	50	100	1	0.2173
16:77207950:G:A	50	100	1	0.3885
16:77208138:G:A	50	100	1	0.3947
16:77208166:C:T	50	100	0.89	0.03577
16:77208336:A:G	50	100	1	0.09078
16:77208387:G:A	50	100	0.96	0.02469
16:77208565:A:G	50	100	1	0.06264
16:77208616:C:T	50	100	1	0.441
16:77208661:T:C	50	100	1	0.4858
16:77208670:T:G	50	100	1	0.01924
16:77208686:C:G	50	100	1	0.3949
16:77208770:C:T	50	100	1	0.2173
16:77208773:C:T	50	100	1	0.3755
16:77208882:T:G	50	100	1	0.3755
16:77208957:T:C	50	100	1	0.08079
16:77209433:C:T	50	100	0.94	0.01906
16:77209652:T:G	50	100	0.96	0.04557
16:77209947:A:G	50	100	1	0.01416
16:77210015:C:T	50	100	1	0.4537
16:77210164:C:A	50	100	1	0.01362
16:77210282:T:G	50	100	1	0.3793
16:77210509:A:T	50	100	0.97	0.03105
16:77210522:G:A	50	100	1	0.09078
16:77210605:G:C	50	100	0.99	0.01779
16:77210898:G:T	50	100	1	0.3787
16:77210902:A:G	50	100	1	0.01362
16:77210940:T:C	50	100	1	0.4537
16:77211242:T:C	50	100	0.97	0.03105
16:77211342:C:T	50	100	1	0.09078
16:77211676:G:C	50	100	0.96	0.02959
16:77211697:T:C	50	100	0.96	0.02142
16:77211968:G:C	50	100	1	0.09078
16:77212074:G:A	50	100	1	0.1414
16:77212213:G:C	49	100	0.97	0.03105
16:77212321:G:A	50	100	1	0.3883
16:77212620:C:A	50	100	1	0.2175
16:77212627:T:G	50	100	0.91	0.01344
16:77212898:C:G	50	100	1	0.4877
16:77212950:T:G	50	100	1	0.4517
16:77213056:G:C	50	100	1	0.4857
16:77213091:T:G	50	100	1	0.07698
16:77213108:C:T	50	100	0.97	0.03105
16:77213180:C:T	50	100	1	0.3942
16:77213291:A:C	50	100	0.98	0.1196
16:77213409:T:C	50	100	1	0.4857
16:77213432:G:A	50	98	0.99	0.1939
16:77213509:T:C	50	100	0.99	0.3753
16:77213551:G:C	50	100	1	0.02197
16:77213606:C:T	50	98	0.99	0.4401
16:77213607:C:T	50	98	0.99	0.1454
16:77214029:G:C	50	100	1	0.09296
16:77214064:G:A	50	100	0.99	0.09078
16:77214217:G:A	50	100	0.96	0.05029
16:77214250:G:T	50	100	1	0.484
16:77214373:G:C	50	100	1	0.2086
16:77214448:A:G	50	100	0.99	0.437
16:77214491:T:A	50	100	1	0.063
16:77214569:T:C	50	100	0.99	0.4744
16:77214658:C:T	50	100	1	0.4862
16:77214697:A:G	50	100	0.98	0.04557
16:77214751:C:T	50	100	0.99	0.08061
16:77214894:G:A	50	100	0.98	0.1104
16:77215079:G:A	50	100	1	0.02088
16:77215133:T:A	50	100	0.99	0.02941
16:77215188:G:A	50	100	1	0.1855
16:77215247:G:C	50	100	1	0.4201
16:77215385:G:A	50	100	1	0.1854
16:77215431:C:T	50	100	0.99	0.0492
16:77215495:G:C	50	100	1	0.1028
16:77215703:G:A	50	100	1	0.01489
16:77215931:C:T	50	100	0.93	0.01961
16:77216043:G:A	50	98	0.92	0.01652
16:77216198:C:A	50	100	0.99	0.2155
16:77216502:A:G	50	100	0.99	0.2257
16:77216648:T:G	50	100	1	0.3796
16:77216711:C:T	50	100	0.97	0.05265
16:77216822:T:C	50	100	0.98	0.04303
16:77216824:G:A	50	100	0.99	0.01543
16:77216951:T:C	50	100	0.99	0.2082
16:77217231:G:A	50	100	1	0.09096
16:77217497:C:T	50	98	1	0.4987
16:77217673:A:C	50	100	0.99	0.02941
16:77218129:A:C	49	95.9	0.94	0.02778
16:77218139:C:A	48	97.9	0.99	0.02905
16:77218463:A:T	50	100	1	0.3221
16:77218541:C:G	50	100	0.99	0.4388
16:77218606:C:A	49	100	0.99	0.1249
16:77218706:T:C	50	100	1	0.3221
16:77218790:G:A	50	98	0.99	0.01144
16:77218822:C:A	50	100	0.99	0.1171
16:77218839:C:T	50	100	1	0.3092
16:77218848:G:A	50	100	0.99	0.3208
16:77218856:C:T	50	100	1	0.06609
16:77219019:A:G	50	100	0.99	0.1211
16:77219064:C:G	50	100	1	0.3878
16:77219190:A:G	50	100	1	0.06699
16:77219327:T:G	50	100	0.99	0.2271
16:77219715:C:T	49	100	0.92	0.03613
16:77219838:T:C	50	100	1	0.1235
16:77220052:G:C	50	100	0.98	0.04339
16:77220069:A:G	50	100	0.99	0.1213
16:77220365:T:C	50	100	0.99	0.1195
16:77220548:G:A	50	98	1	0.1236
16:77220589:G:A	50	100	1	0.1222
16:77220966:C:G	50	100	1	0.07407
16:77221244:G:A	50	100	1	0.1238
16:77221383:A:G	50	100	0.99	0.2159
16:77221599:A:C	50	100	0.98	0.1215
16:77221672:C:T	50	100	1	0.01543
16:77221730:G:C	50	100	1	0.01725
16:77221838:G:A	49	100	1	0.4412
16:77222274:G:C	50	98	0.98	0.1193
16:77222456:G:A	50	100	0.99	0.3184
16:77222474:C:T	50	100	1	0.07371
16:77222622:G:C	50	100	0.98	0.2524
16:77222629:C:T	50	100	0.99	0.2186
16:77222635:G:T	50	100	0.9	0.01198
16:77222741:C:T	50	100	0.99	0.3219
16:77223312:G:A	50	100	0.98	0.1153
16:77223352:T:C	50	100	0.99	0.1209
16:77223410:C:T	50	100	0.98	0.1216
16:77223462:G:C	50	100	1	0.1008
16:77223485:A:C	50	100	1	0.07371
16:77223716:T:C	50	100	0.98	0.1233
16:77223736:G:T	50	100	1	0.1238
16:77223776:C:G	50	100	1	0.01543
16:77223860:A:G	50	98	0.96	0.07353
16:77223867:T:C	50	100	1	0.1008
16:77223999:C:T	50	100	1	0.08097
16:77224141:A:G	50	100	1	0.1231
16:77224232:C:G	50	100	0.98	0.1233
16:77224451:G:C	50	100	0.99	0.3244
16:77224695:A:G	50	100	1	0.2869
16:77224790:G:A	50	100	1	0.1231
16:77224883:A:G	50	100	0.94	0.01943
16:77224937:C:T	50	100	1	0.2872
16:77224968:A:G	50	100	1	0.06699
16:77225070:C:T	50	100	1	0.1649
16:77225314:C:T	50	100	0.99	0.05574
16:77225353:T:C	50	100	1	0.08097
16:77225638:G:C	50	100	0.99	0.03577
16:77225751:G:A	50	100	0.99	0.02741
16:77225851:C:T	50	100	1	0.1236
16:77225894:A:G	50	100	1	0.01325
16:77226032:T:C	50	100	0.99	0.01362
16:77226251:T:C	50	100	1	0.01253
16:77226415:T:C	50	100	1	0.08079
16:77226754:T:C	50	98	1	0.1213
16:77226821:A:G	50	100	0.91	0.01761
16:77227025:G:C	50	100	0.98	0.321
16:77227043:A:G	50	100	0.96	0.01943
16:77227255:G:A	50	100	0.98	0.3224
16:77227593:G:C	50	100	0.97	0.2266
16:77227845:G:A	50	100	0.99	0.07298
16:77228046:C:G	50	100	0.98	0.1124
16:77228302:G:C	50	98	0.97	0.3268
16:77228415:T:G	50	100	0.97	0.02288
16:77228461:A:G	50	98	0.97	0.2899
16:77228853:T:A	50	100	0.99	0.0906
16:77228997:G:A	50	100	0.99	0.09096
16:77229271:G:A	50	100	0.99	0.09096
16:77229355:A:C	50	100	1	0.01961
16:77229389:T:C	50	100	0.99	0.09096
16:77229719:A:G	50	100	0.98	0.3317
16:77229720:C:T	50	100	0.98	0.07389
16:77229739:T:C	50	98	0.99	0.09096
16:77229812:C:A	50	100	0.95	0.03667
16:77229820:A:G	50	98	0.98	0.2397
16:77229921:T:A	50	100	0.99	0.09096
16:77229933:A:G	50	100	0.98	0.0659
16:77230057:G:A	50	100	0.95	0.03686
16:77230181:G:T	50	100	0.9	0.01307
16:77230191:C:T	49	100	0.98	0.3765
16:77230320:G:T	50	92	0.98	0.3767
16:77230486:C:T	50	100	0.96	0.06354
16:77230756:G:A	50	100	0.98	0.0906
16:77231001:C:T	50	100	0.97	0.3101
16:77231116:G:A	50	100	0.98	0.3105
16:77231304:T:C	50	100	0.93	0.01162
16:77231326:A:G	50	100	0.94	0.03903
16:77231496:T:A	50	100	0.98	0.06609
16:77231581:C:A	50	98	0.98	0.311
16:77231669:G:A	50	98	0.98	0.4029
16:77231766:C:A	50	98	0.98	0.405
16:77231777:C:T	50	98	0.99	0.3114
16:77232344:C:G	50	98	0.99	0.317
16:77232396:G:A	50	100	0.99	0.3181
16:77232446:C:T	50	100	0.99	0.1373
16:77232466:T:G	50	100	0.99	0.04811
16:77232559:A:G	50	100	0.99	0.1376
16:77232898:G:A	50	100	0.98	0.0915
16:77232991:C:T	50	100	0.98	0.0915
16:77233147:G:A	50	98	1	0.01707
16:77233156:G:A	50	98	0.98	0.06609
16:77233441:A:T	50	100	0.98	0.09168
16:77233472:G:A	50	100	1	0.01561
16:77233483:C:G	50	100	0.92	0.01834
16:77233519:T:C	50	100	1	0.3105
16:77233740:G:A	50	100	0.98	0.4257
16:77233808:A:G	47	93.6	0.97	0.3342
16:77233924:A:T	50	100	0.99	0.3333
16:77234394:G:A	50	100	0.98	0.02052
16:77234436:C:T	50	100	0.99	0.02669
16:77234599:C:A	50	100	0.98	0.04067
16:77234610:A:G	50	100	0.98	0.1467
16:77234763:C:G	50	100	0.99	0.09241
16:77234864:C:A	50	100	0.99	0.09241
16:77234866:A:G	50	100	0.99	0.1923
16:77234894:T:G	50	100	0.99	0.09241
16:77235038:C:T	50	100	0.99	0.2849
16:77235119:A:T	50	100	1	0.02687
16:77235433:A:G	50	100	0.91	0.0167
16:77235640:T:C	50	100	0.99	0.09259
16:77235776:T:C	50	100	1	0.2872
16:77235824:G:A	50	100	0.99	0.1921
16:77235912:A:G	50	100	0.98	0.04012
16:77235935:C:A	50	100	0.99	0.1817
16:77236247:C:A	50	100	0.99	0.173
16:77236884:A:C	50	100	0.99	0.2781
16:77236969:C:T	50	100	0.99	0.08424
16:77237202:C:T	50	100	1	0.4639
16:77237296:A:G	50	100	0.99	0.02033
16:77237297:C:G	50	100	1	0.04466
16:77237306:T:G	49	100	0.99	0.02033
16:77237336:C:A	50	100	1	0.04466
16:77237360:C:T	50	100	0.99	0.3361
16:77237506:A:C	50	100	1	0.4265
16:77237615:C:G	50	100	1	0.02869
16:77238167:T:C	50	98	0.98	0.1342
16:77238173:A:G	50	98	0.98	0.1344
16:77238685:T:C	50	100	0.98	0.1365
16:77238856:C:T	50	100	1	0.02869
16:77238900:T:C	50	100	1	0.02869
16:77238979:C:T	50	100	0.99	0.3359
16:77239118:A:G	50	100	0.98	0.1347
16:77239341:C:A	50	100	1	0.03322
16:77239358:G:A	50	100	1	0.01979
16:77239603:A:G	50	100	0.99	0.05283
16:77239953:G:A	50	100	1	0.01943
16:77240129:G:T	50	100	1	0.03322
16:77240152:C:A	50	100	0.99	0.06155
16:77240190:C:A	50	100	1	0.06191
16:77240222:C:T	50	100	1	0.3544
16:77240223:G:A	50	100	0.99	0.1946
16:77240476:C:G	50	100	1	0.4272
16:77240509:C:T	50	100	0.91	0.04829
16:77240607:C:T	50	100	0.97	0.1244
16:77240644:G:T	50	100	1	0.3597
16:77240804:G:A	50	100	0.99	0.2709
16:77240809:A:G	50	100	1	0.03322
16:77240877:A:T	50	100	1	0.02977
16:77240909:A:G	50	100	0.98	0.04793
16:77241001:C:A	50	100	0.99	0.04139
16:77241017:A:G	50	100	1	0.06191
16:77241184:A:G	50	100	1	0.03322
16:77241312:T:G	50	100	1	0.04339
16:77241406:G:C	50	100	1	0.03304
16:77241474:A:G	50	100	1	0.03322
16:77241619:T:G	50	100	0.97	0.0512
16:77241692:C:T	50	100	0.87	0.01035
16:77241923:C:T	50	100	1	0.01979
16:77241975:C:T	50	100	1	0.0276
16:77242123:G:A	50	100	0.95	0.02106
16:77242202:C:A	50	100	1	0.03286
16:77242314:G:A	50	100	1	0.02215
16:77242368:G:A	50	100	1	0.3923
16:77242490:C:T	50	100	1	0.02741
16:77242502:C:T	50	100	1	0.03577
16:77242523:C:T	50	100	0.9	0.01035
16:77242611:A:T	50	100	1	0.03558
16:77242719:G:A	50	100	1	0.0256
16:77242759:A:G	50	100	1	0.02741
16:77242785:T:C	50	100	0.98	0.1006
16:77242918:A:G	50	100	0.99	0.3588
16:77242963:T:C	50	100	0.91	0.05338
16:77243077:C:T	50	100	1	0.01979
16:77243108:A:G	50	100	0.99	0.2761
16:77243160:A:C	50	100	1	0.03558
16:77243170:A:G	50	100	0.98	0.1289
16:77243326:C:G	50	100	1	0.01616
16:77243336:G:A	50	100	0.98	0.1271
16:77243393:G:A	50	100	0.97	0.065
16:77243442:A:G	50	100	0.98	0.1287
16:77243443:T:C	50	100	1	0.03558
16:77243447:A:G	50	100	1	0.03558
16:77244344:C:A	50	100	1	0.03558
16:77244419:A:T	50	100	0.99	0.1013
16:77244634:T:G	50	100	1	0.02741
16:77244798:C:T	50	100	1	0.01979
16:77245474:T:C	50	100	1	0.01616
16:77245593:T:C	50	100	0.84	0.01126
16:77245685:C:G	50	100	1	0.04212
16:77245772:C:A	50	100	1	0.01997
16:77245785:C:T	50	100	0.98	0.1271
16:77245872:C:A	50	100	0.91	0.01725
16:77246033:G:C	50	100	1	0.02959
16:77246045:G:C	50	100	0.91	0.01725
16:77246077:A:C	50	100	0.99	0.01289
16:77246137:A:G	50	100	1	0.01997
16:77246328:A:G	50	100	0.99	0.01017
16:77246355:G:T	50	100	1	0.03558
16:77246482:A:G	50	100	0.98	0.1289
16:77246762:G:A	50	98	1	0.2101
16:77246877:C:T	50	100	1	0.0276
16:77246934:C:G	50	100	0.95	0.04702
16:77247155:A:G	50	100	1	0.03558
16:77247186:C:G	50	100	1	0.01997
16:77247445:A:C	50	100	1	0.02796
16:77247711:C:T	50	100	1	0.03558
16:77247731:C:G	50	100	0.98	0.1683
16:77248008:C:T	50	100	1	0.03558
16:77248101:A:G	50	100	0.98	0.06354
16:77248332:C:G	50	100	0.97	0.03776
16:77248389:A:G	50	100	0.97	0.0866
16:77248455:C:T	50	100	0.99	0.08442
16:77248627:G:A	50	100	1	0.01616
16:77248699:A:G	50	98	1	0.2095
16:77248703:T:A	50	100	1	0.03558
16:77248726:G:A	50	98	1	0.2095
16:77248741:G:A	50	100	0.99	0.4432
16:77248765:T:C	50	100	0.97	0.04739
16:77248791:G:A	50	100	0.99	0.08442
16:77248799:T:A	50	100	0.98	0.0236
16:77248802:T:C	50	100	1	0.01634
16:77248829:T:C	50	100	0.94	0.0276
16:77248874:C:T	50	100	1	0.01198
16:77248885:A:G	50	100	1	0.03558
16:77249001:A:T	50	98	0.99	0.3177
16:77249021:C:A	50	100	1	0.03558
16:77249128:T:C	50	98	0.99	0.03758
16:77249221:C:T	50	100	0.97	0.08805
16:77249243:T:C	50	100	1	0.03558
16:77249345:C:T	50	100	1	0.0423
16:77249359:T:C	50	100	1	0.03558
16:77249476:G:A	50	100	0.99	0.03613
16:77249561:A:T	50	98	0.99	0.4087
16:77249662:A:G	50	100	0.99	0.03522
16:77249783:C:G	50	100	0.95	0.03558
16:77249873:G:C	50	100	1	0.01198
16:77249925:G:A	50	100	0.98	0.09513
16:77249934:G:A	50	100	0.97	0.04521
16:77250116:A:G	50	96	0.94	0.09441
16:77250169:G:C	50	100	0.99	0.01017
16:77250222:T:C	50	100	1	0.01961
16:77250426:A:C	50	100	0.99	0.1233
16:77250434:G:T	50	100	1	0.04103
16:77250675:T:C	50	100	1	0.04067
16:77250813:C:T	50	100	0.98	0.1278
16:77250823:A:G	50	100	1	0.03958
16:77250940:T:A	50	100	0.99	0.01017
16:77251028:T:G	50	100	0.99	0.1298
16:77251038:C:T	50	100	1	0.08388
16:77251120:C:G	50	100	1	0.08388
16:77251346:A:C	50	100	1	0.04303
16:77251684:C:T	50	100	0.85	0.01144
16:77251701:C:G	50	100	0.97	0.05664
16:77251738:T:C	50	100	1	0.04339
16:77251762:C:T	50	100	0.98	0.06845
16:77251889:C:G	50	100	1	0.04321
16:77251897:G:T	50	100	0.95	0.03958
16:77252028:G:C	50	100	1	0.03304
16:77252080:A:C	50	100	1	0.02687
16:77252204:A:C	50	100	0.98	0.1523
16:77252454:A:G	50	100	1	0.01017
16:77252461:T:C	50	100	0.96	0.01598
16:77252487:C:T	50	100	1	0.3395
16:77252489:C:G	50	100	0.98	0.1129
16:77252577:G:A	50	100	1	0.3424
16:77252613:A:G	50	100	1	0.01017
16:77252776:T:C	50	100	1	0.02433
16:77252784:C:G	50	100	1	0.02669
16:77252918:G:A	50	100	1	0.4205
16:77252991:G:T	50	100	1	0.03177
16:77253016:G:C	50	100	1	0.1587
16:77253085:A:G	50	100	1	0.02433
16:77253110:T:C	50	100	1	0.04303
16:77253274:G:C	50	100	1	0.02433
16:77253311:G:T	50	100	0.99	0.3566
16:77253313:C:T	50	100	0.99	0.3566
16:77253503:A:G	50	100	1	0.03195
16:77253871:G:C	50	100	0.99	0.02433
16:77254039:T:A	50	100	1	0.167
16:77254141:C:T	50	100	0.96	0.05138
16:77254337:A:T	50	100	1	0.09768
16:77254344:T:A	50	100	1	0.1672
16:77254467:T:G	50	100	1	0.02723
16:77254646:C:G	50	100	1	0.02324
16:77254767:C:T	50	100	0.97	0.01089
16:77254893:C:G	50	100	1	0.1674
16:77255095:C:A	50	100	0.99	0.05465
16:77255387:A:G	50	100	1	0.159
16:77255459:T:C	50	100	1	0.03468
16:77255988:T:A	50	100	0.97	0.01162
16:77255995:C:T	50	100	0.97	0.01162
16:77256004:T:G	50	100	0.97	0.01162
16:77256041:A:G	50	100	1	0.04303
16:77256077:C:T	50	100	1	0.1589
16:77256202:C:G	50	100	0.99	0.4946
16:77256296:T:C	50	100	1	0.1525
16:77256354:A:G	50	100	1	0.09586
16:77256398:G:A	50	100	1	0.2237
16:77256570:G:A	50	100	1	0.01253
16:77256748:C:T	50	100	1	0.1672
16:77256749:A:G	50	100	1	0.2689
16:77256788:G:T	50	100	0.98	0.01616
16:77256805:C:T	50	100	1	0.1685
16:77256812:G:C	50	100	1	0.01235
16:77256901:C:T	50	100	1	0.01997
16:77256931:G:A	50	100	1	0.02687
16:77257059:A:G	50	100	0.99	0.02088
16:77257252:T:A	50	100	1	0.3909
16:77257350:G:A	50	100	1	0.218
16:77257432:T:C	50	100	0.98	0.01561
16:77257487:T:C	50	100	1	0.0748
16:77257490:A:C	50	100	1	0.04321
16:77257511:G:A	50	100	1	0.09586
16:77257610:T:G	50	100	1	0.0748
16:77257744:G:A	50	100	1	0.02088
16:77257812:G:A	50	100	1	0.03159
16:77257876:T:A	50	100	1	0.02088
16:77257919:G:A	50	100	1	0.1672
16:77257988:G:T	50	100	0.99	0.3353
16:77258101:G:A	50	98	1	0.03431
16:77258112:G:C	50	100	0.99	0.09604
16:77258555:A:G	50	100	1	0.01253
16:77258698:G:A	50	100	0.99	0.2416
16:77258780:G:A	50	100	0.99	0.2291
16:77258807:C:T	50	100	1	0.1585
16:77258821:G:A	50	100	0.98	0.2416
16:77259109:C:T	50	100	0.99	0.3293
16:77259426:A:G	50	100	1	0.01162
16:77259568:C:T	50	100	1	0.2229
16:77259611:C:T	50	100	1	0.2231
16:77259620:G:A	50	100	1	0.04739
16:77259833:C:G	50	100	1	0.02687
16:77259897:G:T	50	100	1	0.04303
16:77260288:T:C	50	100	0.99	0.06373
16:77260352:C:T	50	100	1	0.2556
16:77261072:G:T	50	100	1	0.1164
16:77261211:G:A	50	100	1	0.2903
16:77261321:C:A	50	100	0.98	0.1402
16:77261325:C:A	50	100	1	0.0305
16:77261685:G:A	50	100	1	0.2947
16:77261781:A:T	50	100	1	0.2317
16:77261933:A:G	50	100	1	0.4276
16:77261955:G:A	50	100	0.99	0.1325
16:77262196:G:T	50	100	1	0.2126
16:77262369:T:C	50	100	1	0.2159
16:77262429:C:A	50	100	0.98	0.02088
16:77262664:A:T	50	100	1	0.2159
16:77262813:T:G	50	100	1	0.07171
16:77263296:G:A	50	100	1	0.2211
16:77263522:C:G	50	100	1	0.1676
16:77263611:T:C	50	100	1	0.01235
16:77263616:A:G	50	100	0.99	0.05156
16:77263670:G:T	50	100	1	0.4866
16:77263750:T:C	50	100	1	0.4468
16:77263908:A:G	50	100	1	0.1676
16:77263958:G:C	50	100	1	0.0305
16:77264094:C:G	50	100	0.96	0.01416
16:77264100:A:G	50	100	1	0.07171
16:77264390:C:G	50	100	1	0.03068
16:77264481:G:A	50	100	1	0.07171
16:77264662:A:T	50	100	1	0.01979
16:77264673:T:C	50	100	1	0.1429
16:77264723:G:C	50	100	1	0.0394
16:77264867:C:G	50	100	0.98	0.02124
16:77264883:A:G	50	100	1	0.1485
16:77265045:C:G	50	100	0.98	0.02088
16:77265230:G:A	50	98	0.98	0.1294
16:77265379:A:T	50	100	1	0.07171
16:77265416:T:G	50	100	1	0.4706
16:77265462:C:T	50	98	0.99	0.02741
16:77265549:C:G	50	100	0.96	0.08061
16:77265559:G:A	50	100	1	0.01253
16:77265831:T:G	50	100	1	0.0305
16:77265858:C:T	50	100	1	0.2213
16:77265978:C:G	50	100	1	0.01071
16:77266005:T:C	50	100	1	0.4406
16:77266130:C:T	50	100	1	0.07171
16:77266272:G:A	50	100	1	0.2202
16:77266419:C:T	50	100	0.97	0.0207
16:77266532:T:C	50	100	1	0.2475
16:77266542:T:C	50	100	1	0.05392
16:77266727:A:T	50	78	0.97	0.4098
16:77267112:G:A	50	100	1	0.2908
16:77267417:C:T	50	100	1	0.2395
16:77267431:G:A	50	100	1	0.1394
16:77267787:C:G	50	100	1	0.01271
16:77267868:G:A	50	100	0.99	0.2928
16:77268127:T:C	50	100	0.98	0.02197
16:77268413:T:C	50	100	1	0.07208
16:77268430:C:T	50	100	1	0.2925
16:77268459:T:A	50	100	1	0.2927
16:77268482:C:T	50	100	1	0.01797
16:77268510:A:G	50	100	1	0.03032
16:77268523:C:G	50	100	0.94	0.02415
16:77268547:C:A	50	100	0.98	0.03903
16:77268717:T:C	50	100	0.98	0.02197
16:77268881:G:T	50	100	1	0.2927
16:77268887:C:T	50	100	1	0.1788
16:77269012:T:C	50	100	1	0.2997
16:77269073:A:G	50	100	1	0.3001
16:77269154:G:C	50	100	1	0.03032
16:77269297:G:C	50	100	1	0.01071
16:77269341:C:T	50	100	1	0.03032
16:77269650:A:T	50	100	1	0.01797
16:77269710:G:A	50	100	0.99	0.02197
16:77269715:G:A	50	100	1	0.03032
16:77269760:C:G	50	100	0.98	0.07226
16:77269841:A:G	50	100	1	0.07589
16:77269885:G:C	50	100	1	0.2994
16:77269914:A:G	50	100	1	0.2478
16:77270003:C:T	50	100	1	0.2075
16:77270007:T:C	50	100	1	0.4724
16:77270040:C:A	50	100	1	0.2179
16:77270063:G:C	50	100	1	0.02741
16:77270168:A:G	50	100	0.99	0.02197
16:77270346:G:C	50	100	1	0.2997
16:77270385:A:G	50	100	1	0.1688
16:77270401:T:G	50	100	1	0.0305
16:77270577:T:G	50	100	0.98	0.02197
16:77270822:G:C	50	100	1	0.4552
16:77270872:G:C	50	100	1	0.2458
16:77270911:A:G	50	100	1	0.1688
16:77271066:A:C	50	100	1	0.01216
16:77271216:C:T	50	100	1	0.07208
16:77271319:A:G	50	100	1	0.0512
16:77271323:A:G	50	100	1	0.06572
16:77271875:T:C	50	100	1	0.07498
16:77272184:G:A	50	100	1	0.1565
16:77272290:C:T	50	100	0.95	0.01725
16:77272806:G:A	50	100	1	0.1685
16:77273046:C:T	50	100	1	0.1877
16:77273143:G:A	50	100	1	0.2003
16:77273188:C:G	50	100	0.99	0.05047
16:77273522:G:C	50	100	1	0.1796
16:77273560:T:C	50	100	1	0.1687
16:77273634:G:T	49	100	0.94	0.02106
16:77273725:G:A	50	100	1	0.1687
16:77273770:T:C	50	100	0.99	0.01271
16:77274109:G:A	50	100	0.9	0.0138
16:77274143:A:G	50	100	1	0.01089
16:77274438:G:A	50	100	1	0.02705
16:77274703:G:A	50	100	1	0.07916
16:77274704:G:A	50	100	0.99	0.1995
16:77275033:C:T	50	100	1	0.01271
16:77275100:G:A	50	100	1	0.1698
16:77275109:A:C	50	100	0.98	0.07662
16:77275138:T:C	50	100	1	0.1627
16:77275305:G:C	50	100	1	0.1688
16:77275321:C:T	50	100	1	0.3967
16:77275421:T:C	50	100	1	0.02705
16:77275608:G:T	50	100	0.98	0.2008
16:77275665:T:C	49	100	1	0.169
16:77275846:T:C	50	100	1	0.2008
16:77275867:C:T	50	100	1	0.1627
16:77276048:A:C	50	100	1	0.1797
16:77276066:G:A	50	100	1	0.1627
16:77276406:C:T	50	100	0.98	0.01979
16:77276582:T:C	50	100	1	0.2318
16:77276599:A:C	50	100	0.99	0.3912
16:77276687:A:G	50	100	1	0.02306
16:77276911:A:G	50	100	1	0.405
16:77277013:T:A	50	100	1	0.02832
16:77277395:T:C	50	100	1	0.1687
16:77277415:C:T	50	100	1	0.2191
16:77277417:G:A	50	100	0.89	0.0138
16:77277582:A:G	50	100	1	0.01997
16:77277614:T:C	50	100	0.96	0.03595
16:77277767:T:A	50	100	0.96	0.06572
16:77277768:C:G	50	100	0.95	0.06572
16:77277898:G:C	50	100	0.99	0.23
16:77277913:C:T	50	100	1	0.01961
16:77277969:G:A	50	100	0.99	0.167
16:77278069:T:C	50	100	1	0.02705
16:77278389:C:A	50	100	0.99	0.1688
16:77278426:A:T	50	100	0.99	0.1721
16:77278815:G:A	50	100	0.99	0.1688
16:77278863:A:C	50	100	0.99	0.169
16:77279039:T:C	50	100	1	0.0118
16:77279055:T:G	49	100	0.98	0.1845
16:77279184:A:C	50	100	0.98	0.08007
16:77279231:A:T	50	100	1	0.02651
16:77279502:C:T	50	100	1	0.01289
16:77279781:G:A	50	100	0.89	0.01398
16:77279858:C:T	50	100	0.94	0.01271
16:77279868:G:T	50	100	0.99	0.2001
16:77279936:C:T	50	100	0.89	0.01507
16:77279984:C:T	50	100	0.99	0.2042
16:77279992:G:A	50	98	0.99	0.01797
16:77280004:G:A	50	100	0.99	0.1885
16:77280066:A:G	50	100	0.99	0.01997
16:77280087:G:C	50	100	0.99	0.1886
16:77280297:T:G	50	98	0.99	0.232
16:77280356:A:G	50	100	0.99	0.1688
16:77280396:G:A	50	98	0.9	0.01725
16:77280644:T:C	50	98	0.86	0.01507
16:77280777:C:T	50	98	0.85	0.01362
16:77280944:G:C	50	100	0.99	0.08315
16:77281009:A:G	50	98	0.93	0.01616
16:77281100:C:G	50	100	0.99	0.1992
16:77281219:C:T	50	100	0.98	0.1681
16:77281358:T:C	50	94	0.94	0.2006
16:77281546:T:C	50	100	0.96	0.1707
16:77281935:C:T	50	98	0.95	0.1534
16:77282126:T:C	50	100	0.96	0.1358
16:77282128:T:C	50	100	0.92	0.01289
16:77282253:G:T	49	98	0.97	0.1638
16:77282270:A:C	50	100	0.97	0.02015
16:77282363:C:T	50	98	0.97	0.1821
16:77282513:C:T	50	98	0.98	0.1821
16:77282890:A:C	47	93.6	0.97	0.0817
16:77282904:C:T	50	92	0.89	0.1186
16:77282906:C:T	49	93.9	0.96	0.1351
16:77282937:C:G	50	98	0.98	0.2447
16:77283149:C:A	50	100	0.99	0.118
16:77283407:T:C	50	100	0.98	0.2453
16:77283500:C:G	50	100	0.99	0.169
16:77283694:T:C	50	100	0.99	0.165
16:77283803:G:T	50	100	0.91	0.02088
16:77283859:G:A	50	100	0.99	0.1598
16:77284127:T:G	50	100	1	0.01997
16:77284214:T:C	50	98	0.98	0.165
16:77284227:A:G	50	100	0.99	0.3729
16:77284348:A:G	50	100	0.99	0.3834
16:77284555:T:C	50	100	0.98	0.144
16:77284605:A:C	50	100	1	0.02106
16:77284674:T:C	50	100	0.98	0.3773
16:77284689:A:G	50	100	0.9	0.02651
16:77284942:G:C	50	100	1	0.163
16:77285140:A:G	50	100	1	0.1632
16:77285161:A:C	50	100	0.99	0.1705
16:77285264:A:C	50	100	1	0.02052
16:77285479:T:C	50	100	0.99	0.3735
16:77285642:T:A	50	100	0.99	0.1396
16:77285869:C:A	50	100	1	0.2329
16:77285972:A:G	50	100	0.99	0.1438
16:77286002:A:G	50	98	0.97	0.2505
16:77286128:C:T	50	100	0.97	0.03123
16:77286247:T:A	50	100	0.99	0.2409
16:77286363:C:T	50	100	1	0.01888
16:77286611:G:C	50	100	1	0.02015
16:77286618:T:G	50	100	1	0.1846
16:77286661:T:C	50	100	0.99	0.09023
16:77286703:T:C	50	100	1	0.01997
16:77286708:A:G	50	100	1	0.3947
16:77286815:A:G	50	100	1	0.171
16:77286908:C:T	50	100	1	0.01888
16:77286958:C:T	50	100	1	0.01888
16:77287061:A:C	50	100	0.99	0.07516
16:77287181:G:A	50	100	0.97	0.01852
16:77287547:G:A	50	100	1	0.2328
16:77287581:G:C	50	100	1	0.01834
16:77287674:A:G	50	100	1	0.09114
16:77287699:G:T	50	100	0.81	0.01852
16:77287799:C:G	50	100	1	0.01834
16:77288049:C:A	50	100	1	0.0915
16:77288357:A:G	50	100	1	0.1817
16:77288412:T:C	50	100	1	0.1325
16:77288602:A:G	50	100	1	0.1636
16:77288860:C:G	50	100	1	0.2331
16:77289196:A:G	50	100	0.99	0.1714
16:77289289:G:A	50	100	0.94	0.02197
16:77289338:C:G	50	100	1	0.1563
16:77289643:G:A	50	100	1	0.01888
16:77289872:C:T	50	100	1	0.2324
16:77290127:G:A	50	100	0.98	0.02033
16:77290214:T:C	50	100	1	0.02741
16:77290287:G:A	50	100	1	0.1167
16:77290431:A:G	50	100	0.99	0.1634
16:77290509:T:G	50	100	1	0.1639
16:77290544:A:G	50	100	0.98	0.2389
16:77290974:C:T	50	100	0.96	0.01924
16:77291144:C:G	50	100	1	0.01707
16:77291428:G:T	50	100	1	0.2545
16:77291766:G:T	50	100	0.98	0.02052
16:77291882:G:A	50	100	0.98	0.1229
16:77291919:C:G	50	100	1	0.0167
16:77292153:C:T	50	100	1	0.0207
16:77292271:A:G	50	100	1	0.1681
16:77292280:C:T	50	100	0.99	0.2542
16:77292494:T:C	50	100	1	0.1843
16:77292600:T:G	50	100	0.99	0.1995
16:77292608:C:T	50	100	0.99	0.1019
16:77292618:C:T	50	100	1	0.1679
16:77292623:C:T	50	100	1	0.01761
16:77292735:G:A	50	100	1	0.01598
16:77292827:C:T	50	98	0.99	0.2466
16:77292857:T:C	50	100	1	0.01598
16:77293121:G:A	50	100	1	0.1683
16:77293329:C:A	50	100	0.99	0.09768
16:77293415:C:T	50	100	0.94	0.04121
16:77293430:A:G	50	100	1	0.0167
16:77293458:C:A	50	100	1	0.02578
16:77293520:T:A	50	100	1	0.1679
16:77293623:G:A	50	100	1	0.1679
16:77293740:G:T	50	100	0.98	0.1278
16:77293845:T:C	50	100	0.98	0.1757
16:77293895:C:G	50	100	1	0.1679
16:77293898:G:C	50	100	1	0.01616
16:77293918:A:C	50	100	0.99	0.1064
16:77293964:A:T	50	100	1	0.1679
16:77294060:C:T	50	100	0.98	0.2852
16:77294366:T:C	50	100	0.99	0.0955
16:77294578:C:T	50	100	0.99	0.05156
16:77294742:G:A	50	100	1	0.1679
16:77294998:C:T	50	100	0.98	0.1278
16:77295093:C:A	50	100	0.98	0.1278
16:77295336:T:C	50	100	0.92	0.0256
16:77295373:A:G	50	100	0.97	0.1075
16:77295503:A:G	50	100	1	0.1678
16:77295511:G:C	50	100	0.98	0.1193
16:77295567:T:C	50	100	1	0.1678
16:77295681:G:C	50	100	1	0.1678
16:77295744:T:G	50	100	0.98	0.1164
16:77295849:T:C	50	100	0.99	0.03413
16:77296415:T:C	50	100	1	0.1681
16:77296427:T:C	50	100	0.98	0.1681
16:77296463:G:A	50	100	1	0.03304
16:77296526:G:A	50	100	1	0.1681
16:77296529:G:A	50	100	0.91	0.0285
16:77296649:G:A	50	100	0.99	0.01471
16:77296796:G:A	50	100	0.99	0.0118
16:77296844:G:T	50	100	0.99	0.1324
16:77297047:A:G	50	100	0.98	0.09749
16:77297131:T:C	50	100	0.99	0.4397
16:77298026:G:A	50	100	0.96	0.0216
16:77298028:G:T	50	100	0.99	0.1679
16:77298415:A:G	50	100	1	0.01271
16:77298777:G:A	50	100	1	0.02052
16:77298871:C:G	50	100	0.96	0.02814
16:77299344:T:C	50	100	1	0.01834
16:77299531:T:G	50	100	0.99	0.06354
16:77299662:A:G	50	100	0.96	0.2377
16:77299701:T:C	50	100	0.97	0.09241
16:77299995:A:G	50	100	0.98	0.1129
16:77300005:A:T	50	100	0.96	0.1019
16:77300636:C:G	50	100	0.96	0.02651
16:77300707:T:C	50	100	0.99	0.06118
16:77300851:C:T	50	100	0.96	0.06445
16:77300894:T:C	50	100	0.98	0.2544
16:77300978:C:T	50	100	0.97	0.07789
16:77301316:A:G	50	100	0.99	0.1672
16:77301373:C:T	50	100	1	0.2487
16:77301508:C:T	50	100	1	0.22
16:77301524:G:A	50	100	0.97	0.1158
16:77301526:G:A	50	100	1	0.02741
16:77301611:G:A	50	100	0.97	0.07807
16:77301759:A:G	50	100	0.97	0.3384
16:77302032:C:T	50	100	0.97	0.1373
16:77302249:G:T	50	100	0.91	0.04158
16:77302449:A:G	50	98	0.95	0.09277
16:77302513:G:A	50	100	0.95	0.01071
16:77302529:A:G	50	100	0.98	0.1668
16:77302545:C:T	50	100	1	0.0138
16:77302582:C:T	50	100	0.97	0.1667
16:77302659:C:T	50	100	0.97	0.1659
16:77302792:G:C	50	100	0.96	0.01053
16:77302987:C:A	50	96	0.94	0.4784
16:77303123:A:G	50	98	0.9	0.124
16:77303328:T:C	50	98	0.9	0.1196
16:77303413:G:C	50	98	0.93	0.1837
16:77303523:T:C	50	98	0.93	0.05701
16:77303559:A:G	50	100	0.91	0.01834
16:77303698:T:C	50	98	0.92	0.3095
16:77303728:T:C	50	100	0.96	0.1365
16:77303750:A:C	50	98	0.94	0.1565
16:77303758:A:G	50	96	0.91	0.457
16:77303770:G:A	50	98	0.93	0.3143
16:77303821:T:C	50	94	0.95	0.14
16:77303898:T:C	50	98	0.93	0.3277
16:77303947:G:C	50	98	0.94	0.1921
16:77304154:C:T	50	98	0.93	0.2821
16:77304311:A:C	50	98	0.98	0.1275
16:77304940:A:G	50	100	0.97	0.0837
16:77305050:G:A	50	100	0.99	0.4236
16:77305303:T:C	50	100	0.93	0.02596
16:77305533:C:T	50	100	0.96	0.01144
16:77305691:T:G	50	94	0.99	0.3424
16:77306006:C:T	50	100	0.96	0.248
16:77306184:C:T	50	100	0.99	0.0797
16:77306419:T:A	50	100	1	0.01416
16:77306597:A:C	50	100	1	0.4524
16:77306739:T:C	50	100	1	0.3324
16:77306934:G:C	50	100	1	0.3457
16:77306984:T:C	50	100	1	0.3386
16:77307436:T:C	50	100	1	0.2099
16:77307558:C:G	50	100	1	0.0187
16:77307665:G:A	50	100	1	0.1687
16:77308080:G:A	50	100	1	0.1284
16:77308215:A:T	50	100	0.97	0.05102
16:77308625:G:A	50	100	1	0.1285
16:77308672:A:C	50	100	0.98	0.1104
16:77308788:C:T	50	100	0.99	0.06209
16:77309198:G:A	50	100	0.99	0.06264
16:77309218:T:A	50	100	1	0.2711
16:77309246:A:G	50	100	1	0.3306
16:77309253:T:A	50	100	1	0.1035
16:77309256:G:A	50	100	0.99	0.06245
16:77309539:G:A	50	100	0.99	0.2712
16:77309540:G:A	50	100	1	0.2712
16:77309550:T:A	50	100	1	0.1285
16:77309847:A:C	50	100	1	0.2712
16:77310005:G:C	50	100	1	0.02451
16:77310068:T:C	50	100	0.96	0.01652
16:77310152:T:C	50	100	1	0.1285
16:77310308:G:A	50	100	1	0.2237
16:77310344:C:G	50	100	1	0.02451
16:77310347:A:G	50	100	1	0.4334
16:77310379:A:G	50	100	1	0.06427
16:77310624:C:G	50	100	1	0.1609
16:77310794:A:G	50	100	0.93	0.07081
16:77311073:A:G	50	100	1	0.09495
16:77311147:G:T	50	100	1	0.3749
16:77311292:G:T	50	100	0.99	0.05901
16:77311705:C:T	50	98	1	0.3335
16:77311720:T:C	48	100	1	0.2712
16:77311750:A:G	50	100	1	0.4332
16:77311787:T:C	50	100	1	0.2712
16:77311854:T:G	50	100	0.99	0.05882
16:77311914:C:T	50	100	1	0.2712
16:77311954:T:C	50	100	1	0.2943
16:77312033:A:G	50	100	1	0.1289
16:77312177:C:T	50	100	0.99	0.06173
16:77312191:C:G	50	100	0.99	0.2709
16:77312258:C:T	50	100	0.99	0.06209
16:77312350:G:C	50	100	1	0.4334
16:77312383:G:A	50	100	1	0.2714
16:77312534:G:A	50	100	0.96	0.01398
16:77312537:C:G	50	100	1	0.01071
16:77312640:C:T	50	100	0.99	0.1028
16:77312838:C:T	50	98	0.99	0.1028
16:77313146:A:G	50	100	1	0.1289
16:77313226:T:A	50	100	0.99	0.433
16:77313229:G:T	50	100	1	0.1296
16:77313340:C:T	50	100	0.99	0.0728
16:77313422:G:A	50	100	1	0.02451
16:77313645:C:T	50	100	0.99	0.1028
16:77313937:T:C	50	100	1	0.4394
16:77313945:C:T	50	100	1	0.1287
16:77314214:C:A	50	100	1	0.4314
16:77314489:G:T	50	100	1	0.1289
16:77314536:C:T	50	100	0.98	0.24
16:77314625:A:G	50	94	1	0.4316
16:77314635:A:G	50	92	0.99	0.4395
16:77314785:T:A	35	94.3	0.81	0.02142
16:77314850:T:A	50	98	0.98	0.4316
16:77314886:C:T	50	100	1	0.43120000000000003
16:77314889:C:A	50	98	1	0.4401
16:77314900:T:C	50	100	1	0.43120000000000003
16:77314971:T:C	50	100	1	0.4401
16:77314979:G:A	50	100	0.99	0.08497
16:77315148:T:C	50	100	1	0.43120000000000003
16:77315210:C:T	50	100	1	0.43120000000000003
16:77315224:T:C	50	100	1	0.43120000000000003
16:77315305:A:C	50	100	0.99	0.4094
16:77315318:G:C	50	100	0.97	0.061
16:77315492:C:T	50	98	1	0.4316
16:77315563:T:C	50	98	1	0.4241
16:77315579:T:C	50	100	1	0.4241
16:77315620:G:A	50	100	1	0.0728
16:77315650:G:A	50	100	0.94	0.01997
16:77315756:C:T	50	100	1	0.4241
16:77315894:A:G	50	100	1	0.128
16:77316160:C:T	50	100	1	0.128
16:77316186:A:T	50	100	1	0.4956
16:77316201:A:G	50	100	0.98	0.2124
16:77316245:A:G	50	100	1	0.02814
16:77316306:G:C	50	100	1	0.03395
16:77316404:G:A	50	100	0.99	0.1089
16:77316494:C:A	50	100	1	0.128
16:77316922:A:C	50	100	1	0.128
16:77317012:G:A	50	100	1	0.07153
16:77317107:G:T	50	100	1	0.1282
16:77317115:A:T	50	100	1	0.4962
16:77317265:C:A	50	100	1	0.4962
16:77317535:C:T	50	100	1	0.4902
16:77317841:G:A	50	100	1	0.4976
16:77318008:T:C	50	100	1	0.4165
16:77318403:G:A	50	100	1	0.03377
16:77318409:C:T	50	100	1	0.4944
16:77318410:G:A	50	100	1	0.4243
16:77318443:A:G	50	100	1	0.05174
16:77318505:T:G	50	100	1	0.02796
16:77318594:A:T	50	100	1	0.4334
16:77318641:G:A	50	100	1	0.05174
16:77319058:T:A	50	100	1	0.4955
16:77319084:G:A	50	98	0.99	0.4933
16:77319101:T:C	50	100	0.98	0.1104
16:77319773:G:A	50	100	1	0.01017
16:77320076:G:T	50	100	0.99	0.392
16:77320249:G:T	50	100	0.94	0.03885
16:77320625:C:G	49	100	1	0.05283
16:77320665:G:A	50	100	0.99	0.104
16:77320882:G:A	50	100	1	0.05156
16:77321282:C:G	50	100	1	0.05138
16:77321394:A:G	50	100	1	0.06391
16:77321573:G:C	50	100	0.99	0.1972
16:77321731:T:G	50	100	1	0.0512
16:77321763:G:A	50	100	1	0.01307
16:77322150:A:G	49	100	0.98	0.08696
16:77322218:G:C	50	100	1	0.0512
16:77322652:T:C	50	100	1	0.0512
16:77322754:A:G	50	100	1	0.0512
16:77323227:G:A	50	100	0.94	0.0138
16:77323237:G:A	50	100	1	0.4617
16:77323396:C:G	50	100	1	0.4615
16:77323517:T:C	50	100	1	0.4464
16:77323743:T:C	50	100	1	0.0512
16:77323864:C:A	50	100	1	0.0512
16:77323890:C:A	50	100	1	0.0512
16:77324067:C:T	50	100	1	0.4613
16:77324390:G:C	50	98	1	0.4203
16:77324520:A:G	50	100	1	0.0512
16:77324572:G:A	50	100	1	0.4613
16:77324849:C:T	49	100	1	0.05138
16:77324988:C:G	50	100	1	0.05138
16:77325082:C:A	50	100	0.99	0.3671
16:77325184:G:A	50	100	1	0.4582
16:77325255:G:A	50	100	1	0.01325
16:77325673:A:G	50	98	0.93	0.2259
16:77325678:G:A	50	96	0.97	0.224
16:77325679:A:G	48	100	0.93	0.06191
16:77326022:A:T	50	100	1	0.4245
16:77326122:G:T	50	100	1	0.4203
16:77326217:T:C	50	100	0.99	0.4247
16:77326227:A:G	50	100	1	0.4317
16:77326255:T:C	50	100	0.97	0.06336
16:77326579:C:T	50	100	1	0.0374
16:77326612:G:A	50	100	0.99	0.1153
16:77326688:G:C	50	100	1	0.01507
16:77326965:G:A	50	100	1	0.05211
16:77326995:G:A	50	100	1	0.05156
16:77327093:G:A	50	100	0.99	0.3775
16:77327124:C:A	50	100	1	0.02433
16:77327300:G:T	50	100	0.98	0.063
16:77327425:T:C	50	100	1	0.05737
16:77327479:A:G	50	100	0.97	0.06282
16:77327562:G:A	50	98	0.87	0.06318
16:77327641:C:T	50	100	0.99	0.384
16:77327643:G:T	50	100	1	0.01253
16:77327723:C:G	50	100	0.98	0.2769
16:77328119:C:G	50	100	1	0.4798
16:77328435:C:T	50	100	1	0.01761
16:77328504:C:A	50	100	1	0.05156
16:77328971:G:T	50	100	1	0.01053
16:77329032:T:C	50	100	1	0.01126
16:77329207:G:A	50	100	1	0.01126
16:77329397:A:C	50	100	1	0.01126
16:77329473:T:C	49	100	1	0.437
16:77329696:A:C	50	100	1	0.01126
16:77329938:C:T	50	100	1	0.01725
16:77329955:A:G	50	100	1	0.01126
16:77330176:T:A	50	100	1	0.01126
16:77330441:T:C	50	100	1	0.01144
16:77330556:C:T	50	100	1	0.3597
16:77330636:G:A	50	100	1	0.01126
16:77330657:C:T	50	100	0.99	0.4521
16:77330754:C:T	50	100	1	0.02614
16:77330773:C:T	50	100	1	0.01126
16:77331253:T:C	50	100	1	0.01126
16:77331360:C:T	50	100	1	0.01126
16:77331454:C:T	50	100	1	0.01126
16:77331495:C:T	50	100	1	0.01126
16:77331653:G:T	50	98	0.97	0.0837
16:77331673:G:A	50	100	1	0.01126
16:77331686:C:G	50	100	1	0.4795
16:77331753:T:C	50	100	1	0.02433
16:77331759:A:C	50	100	1	0.02433
16:77331796:C:A	50	100	1	0.01126
16:77331822:G:A	50	100	1	0.02614
16:77331829:G:C	50	100	1	0.476
16:77331893:A:T	50	100	1	0.4083
16:77332050:T:C	50	100	0.99	0.01126
16:77332078:G:A	50	100	1	0.03268
16:77332547:T:A	50	100	1	0.05174
16:77332691:A:G	50	100	1	0.4355
16:77332715:C:T	50	100	1	0.4355
16:77332762:C:G	50	100	1	0.01126
16:77332763:C:A	50	100	1	0.398
16:77332842:G:C	50	100	1	0.01126
16:77333304:G:A	50	98	0.99	0.282
16:77333400:C:T	50	100	1	0.01126
16:77333409:G:A	50	100	1	0.01126
16:77333453:T:C	50	100	1	0.01126
16:77333478:G:A	50	100	1	0.132
16:77333492:C:T	50	100	1	0.01126
16:77333504:A:C	50	100	1	0.01126
16:77333545:C:T	50	100	1	0.01126
16:77333570:C:T	50	100	1	0.01126
16:77333571:C:A	50	100	1	0.01126
16:77333606:A:G	50	100	1	0.01271
16:77333652:A:T	50	100	1	0.01126
16:77333654:T:G	50	100	1	0.01126
16:77333711:G:T	50	100	1	0.01089
16:77333750:C:T	50	100	1	0.01126
16:77333855:C:T	50	100	1	0.01126
16:77333954:A:G	50	100	0.98	0.06409
16:77333956:A:G	50	100	0.8	0.01507
16:77333974:T:C	50	96	0.78	0.0167
16:77333975:C:T	50	98	1	0.01089
16:77333997:C:T	50	96	1	0.01071
16:77334030:C:T	49	93.9	0.97	0.3591
16:77334707:G:A	48	95.8	0.99	0.01107
16:77334722:C:A	48	93.8	0.94	0.05156
16:77334789:A:T	40	95	0.84	0.05047
16:77334851:A:C	50	98	0.91	0.02687
16:77335029:A:G	50	98	1	0.01126
16:77335107:T:C	50	100	1	0.01126
16:77335153:T:C	50	100	1	0.01289
16:77335312:A:G	50	100	1	0.02542
16:77335355:T:C	50	100	1	0.01144
16:77335380:T:C	50	100	1	0.01126
16:77335400:G:T	50	100	1	0.02433
16:77335506:C:T	50	100	1	0.01126
16:77335596:T:C	50	100	0.92	0.02233
16:77335698:C:T	50	100	0.74	0.01198
16:77335835:C:T	50	98	0.98	0.01561
16:77335933:C:T	50	100	1	0.01089
16:77336126:T:C	50	100	1	0.01144
16:77336160:A:G	50	100	1	0.01126
16:77336241:C:A	50	100	1	0.05192
16:77336274:C:G	50	100	1	0.01107
16:77336359:G:A	50	100	1	0.01126
16:77336461:G:C	50	100	1	0.01126
16:77336707:A:C	50	100	1	0.05192
16:77336789:G:T	50	100	1	0.01307
16:77336851:A:C	50	100	1	0.01126
16:77336903:G:T	50	100	0.95	0.01943
16:77337004:C:T	50	100	1	0.01126
16:77337042:G:T	50	100	1	0.01144
16:77337171:A:C	50	100	1	0.01126
16:77337425:C:A	50	100	1	0.01307
16:77337623:G:T	50	100	1	0.01126
16:77337718:T:C	50	100	1	0.02433
16:77337731:C:G	49	100	1	0.02433
16:77337830:A:T	50	100	1	0.02433
16:77337872:T:C	50	100	1	0.05211
16:77337939:T:C	50	98	1	0.01035
16:77337955:A:G	50	98	1	0.01126
16:77338219:T:C	50	100	1	0.496
16:77338243:G:A	50	100	1	0.02451
16:77338245:T:G	50	100	1	0.02433
16:77338249:G:T	50	98	0.82	0.01452
16:77338338:T:C	50	100	0.98	0.06354
16:77338347:G:T	50	100	1	0.01126
16:77338395:T:C	50	100	1	0.02451
16:77338457:G:A	50	100	1	0.01307
16:77338478:A:T	50	100	1	0.02433
16:77338486:C:T	50	100	1	0.01126
16:77338487:G:A	50	100	1	0.02433
16:77338586:T:C	50	100	1	0.01307
16:77338675:C:T	50	100	1	0.01071
16:77338727:A:G	50	100	1	0.02433
16:77338753:A:G	50	100	1	0.01126
16:77338795:A:C	50	100	1	0.01126
16:77338823:G:A	50	100	1	0.01071
16:77338850:A:G	50	100	0.9	0.01307
16:77338930:G:T	50	100	1	0.01725
16:77338951:C:A	50	100	0.99	0.07607
16:77338978:G:T	50	100	0.99	0.07553
16:77339004:G:C	50	100	1	0.01307
16:77339094:C:T	50	100	1	0.4846
16:77339142:A:G	50	100	1	0.0955
16:77339226:G:A	50	100	0.99	0.4849
16:77339290:C:T	50	100	0.99	0.4849
16:77339364:C:T	49	98	0.99	0.4918
16:77339377:T:C	50	98	1	0.01307
16:77339647:G:C	50	100	0.94	0.01725
16:77339670:T:G	50	98	0.99	0.4906
16:77339736:T:C	50	100	0.99	0.4828
16:77339755:G:T	50	100	0.99	0.05192
16:77339906:C:T	50	100	1	0.1227
16:77340185:A:G	50	100	1	0.05192
16:77340559:G:C	50	100	1	0.0935
16:77340912:G:A	50	100	0.96	0.02778
16:77341285:A:G	50	100	1	0.1102
16:77341300:C:G	50	100	1	0.11
16:77341471:C:T	50	100	1	0.06463
16:77341823:G:T	50	100	1	0.01107
16:77342235:T:C	50	100	1	0.05192
16:77343378:T:C	50	100	1	0.07008
16:77343670:G:A	50	100	1	0.4916
16:77343757:C:T	50	100	0.98	0.1874
16:77343933:A:G	50	100	0.99	0.4421
16:77344125:G:A	50	100	1	0.445
16:77344199:T:C	50	100	1	0.01289
16:77344204:A:G	50	100	0.99	0.01725
16:77344221:C:T	49	100	0.99	0.01707
16:77344241:T:C	50	100	1	0.05192
16:77344441:G:C	50	100	1	0.01906
16:77345643:C:G	50	100	1	0.0207
16:77346052:C:T	50	100	1	0.4503
16:77346205:T:C	50	100	1	0.4996
16:77346247:T:C	50	100	0.99	0.1075
16:77346327:T:G	50	100	0.99	0.03558
16:77346340:C:T	50	100	1	0.01089
16:77346435:A:G	50	100	1	0.4987
16:77346554:T:C	50	100	1	0.05192
16:77346575:T:G	50	100	1	0.4043
16:77346844:C:A	50	100	1	0.4984
16:77347048:A:G	50	100	1	0.06826
16:77347153:T:C	50	100	1	0.05192
16:77347289:T:G	50	100	0.99	0.4368
16:77347528:A:G	50	100	1	0.05211
16:77347984:C:T	50	100	0.99	0.4488
16:77348072:C:T	50	100	0.99	0.08878
16:77348506:G:A	50	100	1	0.05174
16:77348729:T:C	50	98	0.99	0.4893
16:77349126:T:C	50	100	1	0.05174
16:77349742:C:T	50	100	0.99	0.01144
16:77349883:C:T	50	100	1	0.3466
16:77350043:C:T	50	100	0.92	0.01943
16:77350655:T:C	50	100	1	0.08025
16:77350784:C:T	50	100	0.99	0.01289
16:77350905:T:C	50	100	1	0.05174
16:77351318:T:C	50	100	0.99	0.4459
16:77351581:T:C	50	100	1	0.05156
16:77351621:A:T	50	100	1	0.06191
16:77352004:C:G	50	100	0.98	0.4421
16:77352077:T:C	50	100	1	0.05174
16:77352345:T:C	50	100	1	0.05174
16:77352654:G:C	50	100	0.99	0.0955
16:77352986:G:A	50	100	0.99	0.03268
16:77353122:G:A	50	100	0.99	0.08043
16:77353180:C:G	49	100	0.99	0.01144
16:77353659:T:A	50	100	1	0.02487
16:77354600:G:T	50	100	1	0.05138
16:77354816:C:T	50	100	0.97	0.1616
16:77354835:A:T	50	100	0.97	0.2113
16:77355080:A:C	50	100	0.99	0.05501
16:77355172:T:C	50	100	1	0.05011
16:77355191:T:A	50	98	0.99	0.3862
16:77355352:T:A	50	100	0.99	0.2816
16:77355415:G:C	50	100	0.99	0.4415
16:77355443:A:C	50	100	1	0.05011
16:77355707:C:T	50	100	0.98	0.4575
16:77355718:T:C	50	100	0.94	0.01198
16:77355865:C:T	50	100	0.99	0.4682
16:77356059:A:G	50	100	0.98	0.1278
16:77356231:T:C	50	100	0.99	0.4052
16:77356429:A:T	50	100	1	0.1224
16:77356553:C:A	50	100	0.99	0.2785
16:77356854:G:A	50	100	0.99	0.2814
16:77356876:C:T	50	100	1	0.07226
16:77357065:T:A	50	100	1	0.05011
16:77357180:C:A	50	100	0.99	0.405
16:77357217:C:T	50	100	0.99	0.4054
16:77357246:C:T	50	100	0.89	0.01652
16:77357375:T:C	50	100	0.99	0.4052
16:77357479:G:A	50	100	0.99	0.2544
16:77357554:C:G	50	100	0.99	0.1353
16:77358155:A:G	50	100	0.99	0.2812
16:77358163:G:A	50	100	0.99	0.2812
16:77358320:A:C	50	100	0.99	0.1349
16:77358395:G:A	50	100	0.88	0.02052
16:77358454:C:A	50	100	0.99	0.1224
16:77358970:T:C	50	100	0.99	0.4174
16:77359175:C:G	50	100	0.99	0.4038
16:77359310:G:C	50	100	1	0.4156
16:77359552:A:C	40	92.5	0.98	0.05247
16:77359553:A:C	47	93.6	0.98	0.2758
16:77359913:C:T	50	100	1	0.4158
16:77359914:A:G	50	100	1	0.4176
16:77359954:G:C	50	100	0.99	0.2794
16:77359983:T:C	50	100	0.99	0.14
16:77360237:A:G	50	100	1	0.4156
16:77360249:G:A	50	100	0.98	0.01325
16:77360362:G:A	50	100	1	0.05011
16:77360695:A:G	50	100	1	0.4176
16:77360967:A:T	50	100	1	0.01053
16:77361010:T:C	50	100	1	0.02288
16:77361042:C:T	50	100	0.98	0.2783
16:77361308:A:C	50	100	1	0.4216
16:77361362:C:T	50	100	1	0.4208
16:77361692:T:C	50	100	0.96	0.01452
16:77361703:G:T	50	100	1	0.01743
16:77362051:C:G	50	100	1	0.4234
16:77362393:G:A	50	100	0.99	0.1345
16:77362410:T:C	50	100	0.99	0.2874
16:77362449:T:A	50	100	1	0.02251
16:77362534:T:C	50	100	1	0.4236
16:77362557:C:A	50	100	1	0.4236
16:77362564:A:T	50	100	1	0.4001
16:77362815:G:A	50	100	0.99	0.282
16:77362873:G:A	50	100	1	0.02269
16:77362938:G:A	50	100	0.99	0.1344
16:77362952:T:C	50	100	1	0.4212
16:77363064:C:T	50	100	0.99	0.4236
16:77363214:G:T	50	100	0.98	0.08406
16:77363270:A:G	50	100	1	0.4651
16:77363376:G:A	50	100	0.99	0.4237
16:77363424:C:G	50	100	1	0.423
16:77363552:G:A	50	100	0.98	0.1414
16:77363563:C:G	50	100	0.99	0.4379
16:77363583:T:G	50	100	0.98	0.08406
16:77364002:T:C	50	100	0.99	0.3092
16:77364184:T:C	50	100	0.99	0.2863
16:77364489:A:T	50	100	1	0.1013
16:77364530:A:G	50	100	1	0.01688
16:77364575:A:C	50	100	1	0.05011
16:77364757:G:A	50	100	1	0.0167
16:77364792:C:A	50	98	1	0.3998
16:77364797:G:A	50	100	0.98	0.4909
16:77364809:G:A	50	100	1	0.0167
16:77364831:C:G	50	100	0.99	0.287
16:77364869:G:A	50	100	0.99	0.2505
16:77364964:T:G	50	100	1	0.0187
16:77365060:C:T	50	98	0.98	0.1169
16:77365072:G:C	50	100	1	0.1276
16:77365562:G:T	50	100	1	0.4737
16:77365856:T:C	50	100	0.99	0.2874
16:77365875:G:A	50	100	1	0.1166
16:77365981:T:A	50	100	1	0.05084
16:77366020:A:T	50	98	0.97	0.07407
16:77366155:G:C	50	100	1	0.4737
16:77366185:C:T	50	100	1	0.4737
16:77366415:T:G	50	100	1	0.4212
16:77366780:C:T	50	100	0.97	0.1378
16:77367065:T:C	50	100	0.99	0.3923
16:77367648:A:G	50	100	1	0.4123
16:77367787:T:G	50	100	1	0.2892
16:77368174:C:T	50	100	0.89	0.01325
16:77368393:C:A	50	100	1	0.1115
16:77368702:G:C	50	100	1	0.01289
16:77368729:C:T	50	100	1	0.01235
16:77368739:G:T	50	100	1	0.4188
16:77368805:C:A	50	100	1	0.3991
16:77369140:T:C	50	100	1	0.4009
16:77369186:G:A	50	100	1	0.4
16:77369228:T:G	50	100	1	0.01416
16:77369257:A:G	50	100	1	0.1236
16:77369461:G:A	50	100	1	0.4007
16:77369572:A:T	50	100	1	0.05084
16:77369862:A:G	50	100	1	0.04739
16:77370014:T:C	50	100	1	0.01271
16:77370097:A:G	50	100	1	0.4005
16:77370586:C:T	50	100	1	0.02106
16:77370759:C:T	50	100	1	0.1062
16:77370829:C:A	50	100	1	0.1131
16:77370980:A:G	50	100	1	0.4877
16:77371042:C:T	50	100	1	0.3992
16:77371097:A:G	50	100	1	0.2849
16:77371343:G:A	50	100	1	0.4653
16:77371397:C:T	50	100	1	0.05683
16:77371490:T:A	50	100	1	0.4655
16:77371523:T:C	50	100	1	0.01652
16:77371777:G:A	50	100	0.99	0.4653
16:77371932:C:A	50	100	1	0.02578
16:77372099:C:T	50	100	1	0.04739
16:77372143:T:G	50	100	1	0.0138
16:77372190:T:C	50	100	0.98	0.05991
16:77372420:T:C	50	100	1	0.05973
16:77372834:G:A	50	100	1	0.3996
16:77372878:C:T	50	100	1	0.05084
16:77372966:C:G	50	100	1	0.4054
16:77373082:T:C	50	98	1	0.4
16:77373181:T:C	50	100	1	0.05937
16:77373392:G:T	50	98	1	0.04775
16:77373414:A:G	50	100	1	0.4677
16:77373632:T:A	50	100	1	0.05937
16:77373731:G:A	50	100	1	0.4642
16:77373877:T:C	50	100	1	0.4693
16:77374001:G:A	50	100	0.92	0.01852
16:77374017:T:C	50	100	1	0.01652
16:77374162:C:T	50	100	1	0.4566
16:77374309:C:G	50	100	0.95	0.04884
16:77374404:C:A	50	100	0.8	0.01416
16:77375078:G:A	50	100	1	0.4406
16:77375189:T:C	50	100	0.99	0.2854
16:77375368:A:G	50	100	1	0.06046
16:77375561:A:T	50	100	1	0.04866
16:77375583:A:C	50	100	1	0.4461
16:77375599:G:T	50	100	0.98	0.0138
16:77375811:A:G	50	100	0.98	0.1097
16:77375933:G:C	50	100	0.99	0.1649
16:77375955:C:G	48	100	0.99	0.1877
16:77376018:C:G	50	100	1	0.01235
16:77376198:C:G	50	100	0.99	0.2576
16:77376237:G:A	50	100	1	0.05229
16:77376263:C:T	50	100	1	0.05229
16:77376405:A:C	50	100	1	0.05247
16:77376511:C:T	50	100	0.99	0.2487
16:77376535:G:C	50	100	1	0.39
16:77376536:G:A	50	100	1	0.39
16:77376557:G:C	50	100	0.99	0.1952
16:77376893:A:T	50	100	1	0.05229
16:77377108:T:C	50	100	1	0.1952
16:77377116:C:T	50	100	1	0.2574
16:77377146:T:C	50	100	1	0.05229
16:77377290:C:T	50	100	1	0.4911
16:77377684:T:C	50	100	0.99	0.3016
16:77377769:A:T	50	100	1	0.01834
16:77378142:C:T	50	100	0.99	0.1981
16:77378178:C:G	50	100	0.94	0.01398
16:77378197:G:A	50	100	1	0.04793
16:77378356:A:C	50	100	0.99	0.2576
16:77378364:A:C	49	100	1	0.05211
16:77378428:A:C	50	100	1	0.04793
16:77378449:T:C	50	100	0.99	0.2919
16:77378452:C:T	50	100	1	0.4386
16:77378551:C:A	50	98	1	0.3896
16:77378560:C:G	50	98	1	0.3903
16:77378884:T:A	50	100	1	0.05065
16:77378911:G:C	50	100	1	0.05065
16:77379367:A:G	50	100	0.99	0.04775
16:77379456:G:T	50	100	0.99	0.4895
16:77379470:G:A	50	100	1	0.39
16:77379693:G:A	50	100	1	0.03377
16:77379788:C:G	50	100	1	0.4668
16:77379907:G:C	50	100	1	0.05065
16:77379970:T:C	50	100	1	0.05065
16:77379987:T:C	50	100	1	0.05065
16:77380236:A:G	50	100	1	0.0138
16:77380566:T:A	50	100	0.99	0.04793
16:77380617:T:C	50	100	0.99	0.3001
16:77380886:T:C	50	100	0.99	0.2767
16:77380918:T:C	50	100	0.98	0.468
16:77380961:C:A	50	100	0.98	0.04793
16:77380992:C:T	50	100	0.98	0.1656
16:77381019:T:A	50	98	0.92	0.08442
16:77381063:G:A	50	100	0.98	0.419
16:77381080:G:A	50	100	0.98	0.04811
16:77381144:G:C	50	100	1	0.05065
16:77381153:C:A	50	100	1	0.03395
16:77381399:C:T	50	100	0.98	0.1786
16:77381488:T:G	50	100	0.97	0.1187
16:77381569:C:T	50	100	1	0.05065
16:77381570:G:A	50	100	0.99	0.04811
16:77381660:G:A	50	100	1	0.03413
16:77381977:G:A	50	100	1	0.03377
16:77382075:G:T	50	100	0.98	0.2765
16:77382173:C:A	50	100	1	0.01834
16:77382222:T:A	50	100	0.98	0.4742
16:77382265:C:G	50	100	1	0.05065
16:77382311:T:C	50	100	0.98	0.1972
16:77382389:T:A	50	100	0.97	0.158
16:77382453:G:A	50	100	0.97	0.04666
16:77382933:T:G	50	100	0.98	0.4762
16:77382961:T:C	50	100	0.98	0.4286
16:77383083:T:C	50	100	0.99	0.05065
16:77383132:T:C	50	100	0.97	0.4788
16:77383142:C:T	50	100	0.98	0.4081
16:77383157:T:A	50	100	0.98	0.3277
16:77383172:A:G	50	100	0.98	0.01107
16:77383258:T:C	50	100	0.99	0.05229
16:77383325:C:T	50	100	0.92	0.02796
16:77383455:G:C	50	100	0.91	0.01362
16:77383612:C:G	50	98	0.9	0.142
16:77383629:C:T	50	100	0.95	0.07589
16:77383696:C:T	50	100	0.87	0.08007
16:77383805:C:T	50	100	0.94	0.03631
16:77383838:G:A	50	100	0.94	0.3259
16:77384065:A:G	50	98	0.89	0.07044
16:77384514:G:T	50	100	0.99	0.03504
16:77384548:G:C	50	100	0.97	0.01398
16:77384833:A:T	49	95.9	0.96	0.2765
16:77385052:A:G	50	100	0.95	0.09223
16:77385174:G:A	50	100	0.94	0.03214
16:77385328:T:C	50	100	0.99	0.07389
16:77385344:T:C	50	100	0.97	0.2302
16:77385392:G:C	50	98	0.96	0.3947
16:77385471:T:C	50	100	0.98	0.2311
16:77385712:C:T	50	100	0.95	0.1471
16:77385719:G:C	50	100	0.99	0.03613
16:77385724:G:C	50	100	0.97	0.2306
16:77385764:G:A	50	98	0.95	0.1398
16:77385776:G:C	50	100	0.97	0.2306
16:77386147:G:A	50	100	0.99	0.07371
16:77386391:C:T	50	100	0.96	0.3277
16:77386535:G:A	50	100	0.95	0.1471
16:77386554:T:C	50	100	0.98	0.01398
16:77386558:C:G	50	96	0.92	0.05428
16:77386665:G:C	50	100	0.96	0.09586
16:77386770:T:C	50	98	0.94	0.07734
16:77386810:T:C	50	100	0.99	0.03577
16:77386950:G:T	50	94	0.95	0.01489
16:77387154:T:C	50	98	0.98	0.08824
16:77387216:A:G	50	100	0.91	0.03304
16:77387297:A:T	50	100	0.99	0.07389
16:77387439:G:C	50	98	0.96	0.1458
16:77387475:T:A	50	100	0.99	0.07389
16:77387479:C:A	50	100	0.99	0.02778
16:77387528:C:G	50	100	0.99	0.04158
16:77388094:T:C	50	98	0.93	0.02832
16:77388634:T:A	50	100	0.98	0.1427
16:77388699:C:T	50	98	0.96	0.2958
16:77388735:G:C	50	98	0.97	0.4365
16:77388983:C:G	50	100	0.98	0.0935
16:77389078:T:A	50	98	0.82	0.03214
16:77389463:T:A	50	100	0.96	0.04176
16:77389530:T:C	50	100	0.98	0.08969
16:77389867:G:A	50	98	0.93	0.02451
16:77390503:G:A	50	98	0.91	0.02378
16:77390559:G:A	50	98	0.97	0.07589
16:77390577:G:C	50	98	0.99	0.402
16:77390708:A:G	50	100	0.99	0.2416
16:77390785:A:T	50	98	0.99	0.116
16:77390956:A:G	50	100	0.98	0.1324
16:77391026:A:G	50	100	1	0.01761
16:77391363:T:C	50	100	0.99	0.3566
16:77391498:A:G	50	100	0.98	0.04031
16:77391535:C:T	50	100	1	0.01053
16:77391692:A:C	50	100	0.99	0.07662
16:77392023:C:G	50	100	0.98	0.1322
16:77392156:G:A	50	100	0.98	0.1331
16:77392160:C:T	50	100	1	0.0354
16:77392321:C:G	50	100	1	0.02814
16:77392372:G:A	50	100	0.91	0.04067
16:77392517:C:G	50	100	0.98	0.1322
16:77392666:C:G	50	100	0.98	0.1324
16:77392809:G:A	50	100	0.97	0.09949
16:77393071:G:A	50	100	0.98	0.09659
16:77393158:T:C	50	100	0.99	0.07625
16:77393186:T:G	50	100	0.99	0.3544
16:77393453:T:G	50	100	0.99	0.1097
16:77393561:A:C	50	100	0.99	0.1097
16:77393818:G:A	50	100	0.98	0.1089
16:77393872:T:C	50	100	0.97	0.1008
16:77393919:T:C	50	100	0.99	0.2409
16:77393990:T:G	50	100	0.98	0.4132
16:77394048:C:T	50	100	1	0.01761
16:77394350:T:C	50	98	0.98	0.4021
16:77394643:T:G	50	100	0.98	0.1091
16:77394868:A:G	50	100	0.94	0.03086
16:77394892:G:A	50	100	0.97	0.1048
16:77395075:T:C	50	100	0.98	0.1082
16:77395250:C:T	50	100	0.91	0.01416
16:77395708:C:T	50	96	0.99	0.1249
16:77395880:T:C	50	100	0.99	0.07625
16:77395907:A:G	50	100	0.99	0.07843
16:77396315:T:G	49	100	0.96	0.01398
16:77396476:G:A	50	100	0.91	0.04067
16:77396613:T:G	50	100	0.99	0.07716
16:77396679:A:G	50	100	0.99	0.1316
16:77396714:A:T	50	100	0.97	0.0984
16:77396942:G:C	50	100	0.99	0.187
16:77397101:G:A	50	100	0.99	0.07643
16:77397512:A:G	50	100	0.99	0.1393
16:77397749:T:C	50	98	0.97	0.0443
16:77397842:T:C	50	100	0.99	0.1324
16:77397911:G:A	50	100	0.99	0.1324
16:77397915:A:G	50	98	0.98	0.2564
16:77398089:G:A	50	100	0.99	0.07643
16:77398454:T:C	50	100	0.99	0.08805
16:77398604:T:C	50	100	0.99	0.01707
16:77398935:G:T	50	100	0.96	0.01707
16:77400220:C:G	50	100	0.99	0.1934
16:77400231:C:G	50	100	0.95	0.01598
16:77400308:T:C	50	100	1	0.02741
16:77400456:C:G	49	93.9	0.75	0.07789
16:77400609:G:C	50	100	0.98	0.1376
16:77400680:A:T	50	100	0.95	0.01707
16:77400759:A:G	50	100	0.99	0.2262
16:77400767:C:A	50	100	0.96	0.07625
16:77400980:G:A	50	100	1	0.01634
16:77401132:A:G	50	100	0.94	0.01725
16:77401195:G:A	50	100	1	0.01888
16:77401197:T:C	50	100	0.99	0.07662
16:77401369:T:C	50	100	0.98	0.494
16:77401711:A:G	50	100	0.99	0.1565
16:77401833:G:T	50	100	0.97	0.2778
16:77401929:G:A	50	98	0.91	0.04866
16:77401950:A:G	50	100	0.99	0.07662
16:77401998:A:G	50	100	0.99	0.0768
16:77402090:G:A	50	100	0.98	0.4671
16:77402145:G:A	50	100	0.88	0.01543
16:77402386:G:A	50	100	0.99	0.155
16:77402686:T:C	50	100	1	0.01017
16:77403024:A:G	50	100	0.97	0.467
16:77403067:T:G	50	100	0.93	0.01307
16:77403134:A:G	50	100	1	0.0167
16:77403205:T:G	50	100	0.97	0.445
16:77403380:G:A	50	100	1	0.01053
16:77403680:G:A	50	100	0.98	0.07716
16:77403688:T:C	50	100	1	0.01634
16:77403736:C:G	50	100	0.98	0.07625
16:77403900:G:A	50	100	1	0.02451
16:77404077:A:G	50	98	0.98	0.2291
16:77404081:T:A	50	100	0.97	0.1405
16:77404564:C:T	50	100	1	0.01325
16:77404763:C:A	50	98	1	0.0207
16:77404916:G:C	50	100	1	0.01325
16:77404993:G:A	50	100	0.98	0.07843
16:77405115:T:C	50	100	0.64	0.02033
16:77405167:G:C	50	100	0.98	0.1048
16:77405214:G:A	50	100	0.99	0.1402
16:77405365:T:G	50	100	0.98	0.1049
16:77405580:T:C	50	100	0.94	0.01162
16:77405715:A:G	50	100	0.98	0.1412
16:77405895:C:T	50	100	0.98	0.07589
16:77406008:T:A	50	98	0.98	0.1378
16:77406025:T:C	50	100	1	0.01761
16:77406051:A:G	50	98	0.98	0.1614
16:77406319:T:C	50	100	1	0.01344
16:77406540:G:A	50	100	0.99	0.4325
16:77406601:A:T	50	100	0.98	0.2053
16:77406841:A:C	50	98	0.97	0.01688
16:77407187:T:C	50	100	0.94	0.04031
16:77407242:A:T	50	100	0.98	0.1462
16:77407282:G:A	50	100	0.99	0.43120000000000003
16:77407463:G:A	50	100	0.99	0.2055
16:77407916:C:T	50	100	0.99	0.4408
16:77407934:A:G	50	100	0.99	0.01725
16:77407959:T:A	50	100	0.98	0.1462
16:77408246:G:C	50	100	0.99	0.4831
16:77408423:T:G	50	100	0.93	0.01089
16:77408696:G:A	50	100	0.98	0.07643
16:77408792:G:T	50	100	0.98	0.2228
16:77408822:A:T	50	100	0.99	0.4477
16:77408934:T:C	50	100	1	0.02088
16:77408966:C:T	50	100	0.98	0.138
16:77409271:T:C	50	100	0.99	0.4893
16:77409556:G:A	50	100	0.99	0.4341
16:77409707:C:G	50	100	0.98	0.4982
16:77409989:G:A	50	98	0.97	0.4401
16:77410238:G:C	50	100	0.88	0.1304
16:77410360:T:A	50	98	0.77	0.05211
16:77410418:T:C	50	92	0.84	0.01561
16:77410476:G:C	50	100	0.91	0.07262
16:77410497:G:C	50	100	0.83	0.02451
16:77410534:C:T	50	100	0.87	0.01126
16:77410573:C:G	50	96	0.83	0.1767
16:77410574:G:A	50	96	0.89	0.1031
16:77410612:C:A	50	96	0.93	0.1
16:77410716:A:G	50	100	0.91	0.1975
16:77410725:T:C	50	100	0.8	0.04739
16:77410856:C:T	50	98	0.88	0.437
16:77410865:C:T	50	98	0.91	0.07171
16:77410975:A:T	50	98	0.92	0.07898
16:77411430:G:A	50	98	0.74	0.02397
16:77411436:A:C	50	98	0.71	0.02052
16:77411933:T:C	50	96	0.94	0.4822
16:77411934:G:A	50	96	0.94	0.465
16:77412161:G:C	50	100	0.95	0.05447
16:77412417:T:C	50	100	0.99	0.486
16:77412514:G:C	50	96	0.94	0.1474
16:77412865:G:C	50	100	0.95	0.1398
16:77413046:T:C	50	100	0.9	0.0118
16:77413402:G:A	50	98	0.93	0.1333
16:77413417:T:C	50	100	0.99	0.4875
16:77413479:G:A	50	100	0.99	0.4875
16:77414191:C:A	50	100	0.93	0.06663
16:77414501:T:C	50	98	0.94	0.1367
16:77414594:C:T	50	98	0.99	0.4958
16:77414766:A:G	50	100	0.95	0.1541
16:77414849:A:C	50	98	0.94	0.1445
16:77415059:G:A	50	100	1	0.4929
16:77415458:G:C	50	98	0.92	0.1354
16:77415535:C:T	50	100	1	0.4906
16:77416156:A:G	50	100	0.99	0.4829
16:77416803:A:G	50	100	0.95	0.1209
16:77416975:C:T	50	96	0.94	0.1394
16:77417011:G:C	50	98	0.9	0.1006
16:77417037:C:T	50	100	0.99	0.4902
16:77417148:A:T	50	100	0.99	0.4902
16:77417372:G:C	50	100	0.91	0.0118
16:77417543:G:C	50	96	0.94	0.1476
16:77417586:A:G	50	100	0.99	0.482
16:77417608:G:T	50	100	0.98	0.4851
16:77418224:G:C	50	98	0.94	0.09168
16:77418313:G:A	50	100	0.99	0.4956
16:77418330:A:G	50	100	0.99	0.4956
16:77418344:T:C	50	100	0.99	0.4956
16:77418510:C:T	50	100	0.99	0.4975
16:77418538:C:T	50	100	0.92	0.07099
16:77418901:G:A	49	100	0.99	0.498
16:77419191:C:G	50	98	0.95	0.1356
16:77419206:A:C	50	100	0.86	0.01053
16:77419272:T:G	50	98	0.95	0.1398
16:77419392:C:A	50	100	0.99	0.4984
16:77419428:T:A	50	100	0.99	0.4956
16:77419488:T:C	50	100	0.94	0.0659
16:77419651:T:C	50	100	0.99	0.4955
16:77419891:T:C	50	100	0.99	0.4953
16:77420086:T:G	50	100	0.91	0.01816
16:77420295:G:A	50	100	0.99	0.4975
16:77420339:G:A	50	100	0.98	0.4998
16:77420582:T:A	50	100	0.98	0.4929
16:77420691:G:T	50	98	0.93	0.1142
16:77421424:T:C	50	100	0.98	0.4962
16:77421624:T:C	50	98	0.94	0.1231
16:77421632:A:G	50	98	0.98	0.4956
16:77421668:G:C	50	100	0.93	0.06808
16:77421718:T:A	50	98	0.94	0.1231
16:77421824:T:C	50	96	0.94	0.1723
16:77421884:T:G	50	98	0.97	0.4989
16:77422305:T:C	50	94	0.86	0.04067
16:77422347:G:A	50	98	0.85	0.03631
16:77422462:T:C	50	98	0.92	0.1914
16:77422862:T:G	50	92	0.9	0.4998
16:77422892:G:A	50	94	0.92	0.4399
16:77422984:A:G	50	98	0.82	0.0187
16:77423057:C:T	50	98	0.92	0.07662
16:77423169:A:G	50	96	0.95	0.1151
16:77423351:G:C	50	100	0.99	0.01779
16:77423355:T:G	50	100	0.95	0.1676
16:77423370:C:A	50	100	0.97	0.01834
16:77423560:A:G	50	100	0.99	0.02142
16:77423608:T:C	50	100	0.99	0.02687
16:77423736:T:C	50	100	1	0.01761
16:77423982:A:G	50	100	0.99	0.02705
16:77424120:G:A	50	98	0.99	0.3273
16:77424207:G:A	50	100	1	0.0216
16:77424360:C:G	50	100	1	0.02142
16:77424393:G:A	50	100	1	0.0216
16:77424417:A:G	50	98	0.98	0.2213
16:77424592:T:C	50	100	0.99	0.05664
16:77424880:C:T	50	100	0.92	0.03558
16:77424940:C:G	50	100	0.97	0.03014
16:77425411:G:C	50	100	1	0.01289
16:77425628:C:T	50	100	1	0.01543
16:77425862:A:G	50	100	1	0.0216
16:77425882:A:C	50	100	0.78	0.02996
16:77425910:G:C	50	100	0.99	0.05628
16:77426094:G:C	50	100	1	0.01035
16:77426636:C:T	50	100	0.99	0.01271
16:77426725:A:G	50	100	0.98	0.01289
16:77426821:G:C	50	100	1	0.02288
16:77427228:T:A	50	100	1	0.01906
16:77427248:G:C	50	100	0.95	0.04793
16:77427259:A:C	50	100	0.99	0.2001
16:77427315:A:G	50	100	0.99	0.2003
16:77427429:T:C	50	100	0.86	0.06935
16:77427455:A:C	50	100	1	0.01906
16:77427616:G:C	50	100	1	0.02306
16:77427688:T:A	50	100	1	0.02015
16:77427802:G:C	50	100	0.98	0.1006
16:77427864:G:C	50	100	1	0.01924
16:77427932:C:T	50	100	0.99	0.199
16:77427951:A:T	50	100	0.97	0.08805
16:77428164:A:G	50	98	0.98	0.4268
16:77428427:A:G	50	96	0.91	0.08043
16:77428484:A:C	50	100	0.99	0.3371
16:77428515:T:C	50	100	0.99	0.2004
16:77428607:G:A	50	100	1	0.01906
16:77428701:T:G	50	100	0.99	0.05646
16:77428737:T:C	50	100	0.96	0.07553
16:77428848:T:C	50	100	1	0.01888
16:77429269:G:C	50	100	0.91	0.01271
16:77429353:C:T	50	100	0.98	0.07516
16:77429550:C:T	50	100	0.97	0.08606
16:77429590:T:A	50	100	0.99	0.01997
16:77429602:G:A	50	100	0.84	0.01743
16:77429796:G:A	50	100	0.99	0.1955
16:77429871:T:A	50	100	0.95	0.01471
16:77429936:C:T	50	100	0.99	0.3962
16:77430010:C:T	50	100	0.99	0.396
16:77430405:T:C	50	100	1	0.396
16:77431139:C:G	50	100	0.99	0.3912
16:77431910:T:C	50	100	1	0.02179
16:77431912:T:C	50	100	1	0.1118
16:77431959:T:C	50	100	0.85	0.01434
16:77431995:G:A	50	100	1	0.02179
16:77432133:G:C	50	100	1	0.02179
16:77432192:T:C	50	100	0.99	0.3887
16:77432311:T:C	50	100	0.99	0.05628
16:77432384:G:C	50	100	0.76	0.02179
16:77432424:G:T	49	100	1	0.3718
16:77432828:G:A	50	100	0.84	0.01289
16:77432957:C:T	50	100	0.99	0.1923
16:77433010:T:C	50	100	1	0.02197
16:77433052:T:C	50	100	1	0.0118
16:77433059:T:C	50	98	0.9	0.05102
16:77433389:C:T	50	100	1	0.3954
16:77433724:C:T	50	100	0.99	0.372
16:77433852:C:G	50	100	0.99	0.3954
16:77433945:G:T	50	100	1	0.0236
16:77434287:G:C	50	100	0.98	0.0236
16:77434539:G:A	50	100	1	0.0236
16:77435247:G:C	50	98	0.87	0.01289
16:77435254:A:T	50	100	1	0.1029
16:77435352:G:A	50	100	1	0.4121
16:77435814:G:A	50	100	1	0.1903
16:77436059:T:C	50	100	1	0.1957
16:77436077:T:C	50	100	0.99	0.4615
16:77436392:A:G	50	98	0.98	0.4871
16:77436409:T:A	50	100	1	0.1897
16:77436477:C:G	50	100	1	0.4619
16:77436545:A:G	50	100	0.99	0.2122
16:77436833:T:C	50	100	0.98	0.2042
16:77436959:G:A	50	100	0.91	0.01271
16:77437671:G:T	50	100	1	0.4276
16:77437736:C:G	50	96	0.9	0.1868
16:77437811:C:A	50	100	0.99	0.4532
16:77437815:T:C	50	100	0.99	0.4532
16:77437822:C:G	50	100	1	0.01852
16:77438088:C:G	50	100	0.99	0.4535
16:77438103:T:C	50	100	0.99	0.4535
16:77438549:C:G	50	100	0.93	0.0374
16:77439246:A:G	50	100	1	0.4285
16:77439591:A:G	50	100	1	0.421
16:77439605:T:A	50	100	1	0.4285
16:77439755:C:G	50	100	1	0.1678
16:77439825:A:G	50	100	1	0.4207
16:77439963:T:G	50	100	0.78	0.01089
16:77440165:G:A	50	100	1	0.01816
16:77441550:A:G	50	100	0.97	0.252
16:77441675:T:C	50	100	0.96	0.27
16:77441977:G:C	50	100	1	0.0187
16:77442212:T:C	50	98	0.97	0.2727
16:77444519:A:G	50	100	0.96	0.04702
16:77444585:A:T	50	100	0.97	0.2754
16:77444818:C:G	50	100	1	0.1618
16:77444819:G:A	50	100	0.97	0.2712
16:77445390:G:A	50	100	0.97	0.4731
16:77445932:A:T	50	100	0.97	0.4728
16:77446408:G:A	50	100	0.98	0.4729
16:77447145:T:A	50	100	1	0.05773
16:77447442:G:A	50	100	0.97	0.4797
16:77447486:C:T	50	100	1	0.181
16:77448089:C:T	50	100	1	0.1928
16:77448113:A:T	50	100	0.95	0.05719
16:77448405:C:G	50	98	0.95	0.264
16:77448575:G:T	50	96	0.92	0.04666
16:77448596:A:C	50	100	1	0.2004
16:77448921:T:C	50	100	1	0.05755
16:77449232:T:C	50	100	0.96	0.01943
16:77449374:A:G	50	100	0.98	0.09949
16:77449380:C:T	50	100	0.97	0.03649
16:77449687:T:A	50	98	1	0.1961
16:77450298:C:T	50	100	0.98	0.03613
16:77450344:G:A	50	100	0.98	0.03613
16:77450583:T:C	50	100	0.99	0.2689
16:77450688:C:A	50	98	0.99	0.4136
16:77450979:G:A	50	100	1	0.05737
16:77451213:G:T	50	100	1	0.02633
16:77451243:A:G	50	100	1	0.4688
16:77451360:T:C	50	100	0.99	0.1888
16:77451361:G:A	50	100	0.66	0.01053
16:77451467:G:A	50	100	1	0.459
16:77452022:A:C	50	100	1	0.2878
16:77452505:T:A	50	100	0.91	0.08533
16:77452571:G:T	50	98	0.99	0.2111
16:77452889:C:G	50	100	0.93	0.02614
16:77453044:A:G	50	98	0.99	0.2228
16:77453197:T:G	50	100	0.95	0.0167
16:77453664:C:T	50	100	1	0.01725
16:77453920:T:C	50	100	0.99	0.1999
16:77454215:T:C	50	100	0.99	0.2001
16:77454671:T:A	50	98	0.99	0.2064
16:77454729:G:A	50	98	0.99	0.4294
16:77454778:A:T	50	100	0.99	0.2001
16:77454812:C:T	50	100	0.94	0.01017
16:77455107:T:C	50	100	0.99	0.2066
16:77455241:C:G	50	98	0.97	0.01906
16:77455686:C:A	50	100	0.98	0.1229
16:77455687:G:A	50	100	0.98	0.1229
16:77456149:T:A	50	100	0.99	0.2053
16:77456178:A:G	50	100	0.98	0.4749
16:77456331:A:G	50	100	0.99	0.2057
16:77456473:C:G	50	100	0.98	0.1948
16:77456481:T:C	50	100	0.93	0.02197
16:77456555:T:C	50	100	1	0.01707
16:77456558:T:G	50	100	0.94	0.22
16:77456579:A:G	50	100	0.99	0.2139
16:77456616:A:G	50	100	0.97	0.08715
16:77456634:C:T	50	100	0.99	0.4406
16:77456755:T:C	50	100	0.99	0.2066
16:77456952:A:G	50	100	0.99	0.4426
16:77458489:T:C	50	100	0.99	0.216
16:77458529:G:C	50	100	0.86	0.01198
16:77458530:C:G	50	100	0.99	0.216
16:77458596:G:T	50	98	0.95	0.1231
16:77459803:C:T	50	100	0.99	0.2039
16:77460209:C:T	50	100	0.99	0.2028
16:77460446:A:T	50	100	0.99	0.2155
16:77460533:C:G	50	100	0.99	0.1957
16:77460596:C:T	50	100	0.94	0.02687
16:77460740:G:T	50	100	0.99	0.2021
16:77461141:A:G	50	100	0.8	0.0236
16:77461324:G:A	50	100	0.98	0.05955
16:77461410:G:A	50	98	0.97	0.06772
16:77461573:A:C	50	100	0.98	0.05483
16:77461629:G:A	50	100	0.99	0.01071
16:77461847:C:A	50	100	0.96	0.1247
16:77462251:T:C	50	100	1	0.01688
16:77462275:G:A	50	100	0.98	0.1077
16:77462285:C:A	50	100	0.98	0.3471
16:77462609:T:C	50	98	0.98	0.3755
16:77462849:C:A	50	100	0.79	0.01779
16:77462937:T:C	50	100	0.99	0.05483
16:77463017:T:C	50	100	0.98	0.0492
16:77463049:G:A	50	100	1	0.0118
16:77463241:G:T	50	100	0.95	0.01307
16:77463275:A:T	50	100	0.95	0.0443
16:77463697:C:G	48	100	0.99	0.1516
16:77463752:A:T	50	100	0.98	0.04085
16:77463851:T:C	50	100	0.93	0.01162
16:77464212:C:T	50	100	0.98	0.1008
16:77464332:C:T	50	100	0.97	0.02869
16:77464435:T:C	49	100	0.93	0.0118
16:77464958:A:C	50	100	1	0.0118
16:77465678:A:G	50	100	0.99	0.295
16:77465786:A:C	50	100	0.99	0.1701
16:77465881:C:T	50	98	0.99	0.1249
16:77465946:T:C	50	100	0.99	0.1705
16:77466036:G:A	50	100	0.99	0.063
16:77466074:T:C	50	100	0.99	0.1705
16:77466089:G:T	50	100	0.99	0.1227
16:77466155:C:T	50	98	0.99	0.1707
16:77466246:C:T	50	100	0.97	0.07734
16:77466816:A:C	50	100	0.99	0.1757
16:77466838:A:G	50	98	0.93	0.04902
16:77468157:A:G	50	100	0.99	0.01707
16:77468199:G:C	50	98	0.99	0.124
16:77468289:T:C	50	100	1	0.3729
16:77468413:A:C	50	100	1	0.4221
16:77468707:G:T	50	100	1	0.3822
16:77468884:A:G	50	100	0.99	0.06354
16:77469099:C:T	50	98	0.99	0.2948
16:77469150:G:A	50	100	0.99	0.3575
16:77469372:G:A	50	100	1	0.01707
16:77469418:C:T	49	98	0.98	0.09223
16:77469539:T:C	50	100	0.98	0.07171
16:77469541:A:T	50	100	1	0.1698
16:77469553:A:C	50	100	1	0.1881
16:77469736:G:C	50	98	0.71	0.01943
16:77469770:T:C	50	100	0.99	0.465
16:77469935:A:C	50	98	0.98	0.06681
16:77470064:G:C	50	100	0.99	0.06264
16:77470111:A:G	50	100	1	0.3856
16:77470626:C:T	50	100	1	0.3671
16:77470726:T:C	50	100	1	0.01707
16:77470750:G:C	50	100	0.98	0.05465
16:77471140:G:A	50	100	0.99	0.1668
16:77471236:A:C	50	100	0.99	0.4259
16:77471283:C:T	50	100	1	0.0118
16:77471971:A:G	50	100	1	0.1452
16:77472184:A:G	50	100	0.73	0.02596
16:77472330:A:T	50	96	0.91	0.08079
16:77472506:T:C	50	100	1	0.0167
16:77472544:G:A	50	98	0.99	0.2867
16:77472644:G:A	50	100	0.99	0.3686
16:77472869:A:G	49	98	0.98	0.0748
16:77473181:C:T	50	100	1	0.06155
16:77473378:C:T	50	100	0.98	0.4809
16:77473411:A:G	50	100	0.94	0.03322
16:77473480:T:C	50	100	1	0.01888
16:77473637:G:T	50	100	1	0.01888
16:77473834:A:T	50	98	0.74	0.01997
16:77473977:T:C	50	100	1	0.02887
16:77474031:A:G	50	98	0.98	0.07462
16:77474089:A:G	50	100	0.99	0.1625
16:77474245:G:T	50	100	0.99	0.1609
16:77474262:G:T	50	100	0.98	0.06191
16:77474579:T:A	49	98	0.99	0.07135
16:77474665:G:C	50	100	0.99	0.4237
16:77474732:A:C	50	100	1	0.0167
16:77474856:G:C	50	100	0.96	0.04575
16:77475303:G:A	50	100	0.98	0.05465
16:77475718:C:A	50	100	0.98	0.05174
16:77476169:T:G	50	98	0.97	0.1186
16:77476247:A:C	50	100	0.88	0.01398
16:77476535:A:C	50	100	0.96	0.03322
16:77476825:C:T	50	100	0.9	0.03686
16:77476951:G:A	49	100	0.99	0.05465
16:77477224:A:G	50	100	0.98	0.05428
16:77477323:G:C	50	100	0.98	0.1142
16:77477772:C:G	50	98	0.99	0.1345
16:77478213:A:G	50	98	0.99	0.1313
16:77478214:C:T	50	98	0.99	0.1322
16:77478261:C:A	50	100	1	0.0118
16:77478406:C:T	50	98	0.99	0.1313
16:77478407:C:T	50	100	0.99	0.1676
16:77478462:T:G	50	100	1	0.03431
16:77478884:T:G	50	98	0.99	0.1431
16:77479368:C:T	50	100	0.94	0.02669
16:77479570:T:C	50	100	0.99	0.1523
16:77479944:A:G	50	100	0.98	0.05428
16:77480417:A:G	50	100	0.98	0.05465
16:77481533:G:A	50	100	0.94	0.061
16:77481883:G:C	50	100	1	0.01035
16:77482320:G:T	50	100	0.98	0.1026
16:77482366:G:A	50	96	0.94	0.2062
16:77482401:C:T	50	98	0.97	0.07008
16:77482595:C:A	50	98	1	0.0532
16:77483334:T:G	50	100	1	0.0118
16:77483465:G:A	50	100	0.98	0.06445
16:77483546:A:G	50	98	0.98	0.4483
16:77483683:C:T	50	100	0.99	0.1004
16:77483933:C:T	50	98	0.94	0.2464
16:77483940:G:A	50	100	0.98	0.1175
16:77483985:C:T	50	100	1	0.02324
16:77484250:T:C	50	100	1	0.01834
16:77485009:C:A	50	100	0.99	0.1173
16:77485250:A:G	50	100	0.99	0.1175
16:77485390:G:A	50	100	0.99	0.09495
16:77485478:A:G	50	100	0.98	0.2271
16:77485481:A:G	50	100	0.99	0.1173
16:77486002:C:T	50	100	0.99	0.01162
16:77486193:G:A	50	100	1	0.02324
16:77486461:T:A	50	100	0.99	0.01253
16:77486581:T:C	50	98	0.96	0.07335
16:77486585:G:T	50	98	0.9	0.1038
16:77486589:T:G	50	100	0.97	0.1449
16:77486677:C:T	50	100	0.78	0.0187
16:77486902:G:A	50	100	0.93	0.061
16:77487014:C:T	50	100	0.99	0.01471
16:77487195:G:A	50	100	0.99	0.1002
16:77487281:G:C	50	100	0.98	0.2246
16:77487439:G:T	50	100	0.99	0.05501
16:77487689:G:C	50	100	1	0.04557
16:77488253:G:A	50	100	1	0.01924
16:77488611:C:G	50	100	0.97	0.4749
16:77488838:A:G	50	100	0.96	0.1347
16:77488979:C:G	50	98	0.94	0.3184
16:77489014:G:A	50	100	0.93	0.219
16:77489187:C:G	50	90	0.89	0.3056
16:77489358:A:G	50	96	0.82	0.02796
16:77490055:G:A	50	98	0.94	0.2257
16:77490231:C:G	50	98	0.89	0.1033
16:77490436:A:T	50	100	0.96	0.02015
16:77490480:A:C	50	100	0.94	0.2836
16:77490713:C:T	50	100	0.99	0.1004
16:77490877:T:C	50	100	0.9	0.08733
16:77490896:A:T	50	100	1	0.02269
16:77491184:C:T	50	96	0.94	0.09096
16:77491362:G:A	50	100	1	0.02996
16:77491402:A:C	50	100	1	0.01852
16:77491464:T:C	50	100	0.99	0.04775
16:77492173:G:A	50	100	1	0.1095
16:77492438:T:C	50	100	0.94	0.07208
16:77492552:C:A	50	100	1	0.03177
16:77492576:T:C	50	100	1	0.1182
16:77492933:T:C	50	100	0.98	0.2996
16:77492980:T:C	50	100	0.98	0.06609
16:77493090:G:T	50	100	0.98	0.06627
16:77493455:C:G	50	100	1	0.03177
16:77493530:T:C	50	100	0.98	0.2996
16:77493681:G:T	50	100	0.92	0.01434
16:77493695:A:G	50	100	1	0.118
16:77493924:C:A	50	100	1	0.03177
16:77494116:C:T	50	100	1	0.08624
16:77494174:T:C	50	100	1	0.1178
16:77494254:C:G	50	100	1	0.02269
16:77494365:T:C	50	100	0.98	0.01144
16:77494908:A:T	50	98	0.96	0.1002
16:77494910:A:T	50	94	0.92	0.1859
16:77494912:A:T	50	90	0.78	0.03232
16:77495114:C:T	50	100	1	0.04793
16:77495261:T:A	50	98	0.99	0.2017
16:77495573:G:C	50	100	0.98	0.3134
16:77495646:G:C	50	100	0.98	0.1296
16:77495723:C:T	50	100	0.97	0.09259
16:77495761:C:T	50	100	1	0.1091
16:77495950:T:C	50	100	1	0.1089
16:77496056:C:T	50	100	1	0.1002
16:77496269:G:C	50	100	1	0.01017
16:77496359:G:A	50	100	0.99	0.01652
16:77496677:C:T	50	100	0.97	0.3192
16:77496933:T:C	50	100	0.97	0.1102
16:77497152:T:C	50	100	0.99	0.04793
16:77497655:C:T	50	100	0.96	0.09296
16:77497716:G:A	50	100	0.96	0.1376
16:77498124:A:G	50	100	0.99	0.2355
16:77498447:C:T	49	100	0.99	0.4996
16:77498542:C:T	50	100	0.99	0.07662
16:77498820:A:G	49	100	0.99	0.4944
16:77498839:C:G	49	98	0.99	0.35
16:77498937:G:A	50	100	0.91	0.07171
16:77499179:T:C	50	100	1	0.04684
16:77499424:A:G	50	100	1	0.4866
16:77499628:A:G	50	100	1	0.3475
16:77499677:G:C	50	100	1	0.4702
16:77499813:C:T	50	100	1	0.4985
16:77499875:T:C	50	100	1	0.4308
16:77500534:A:G	50	100	0.8	0.01616
16:77500706:C:T	50	100	1	0.5
16:77500792:G:C	50	100	1	0.4835
16:77500901:A:C	50	100	1	0.02378
16:77500915:T:A	50	100	1	0.4991
16:77500930:T:A	50	100	0.89	0.01017
16:77501338:A:G	50	98	0.97	0.01162
16:77501746:A:G	50	100	1	0.4918
16:77501848:G:C	50	100	0.99	0.09677
16:77501878:G:C	50	100	0.99	0.09477
16:77501985:C:T	50	100	1	0.4971
16:77502181:T:C	50	98	1	0.496
16:77502208:T:C	50	100	1	0.02378
16:77502362:T:C	50	100	1	0.496
16:77502396:G:T	50	100	1	0.4962
16:77502511:C:T	50	100	1	0.02088
16:77502632:G:T	50	100	1	0.421
16:77502869:C:T	50	100	1	0.02106
16:77503412:G:A	50	100	0.98	0.09677
16:77503491:C:T	50	100	1	0.04684
16:77503596:C:T	50	100	1	0.4967
16:77503770:G:A	50	100	0.96	0.01344
16:77503804:T:C	50	100	1	0.4281
16:77503887:G:A	50	98	1	0.4969
16:77504031:T:C	50	100	1	0.0158
16:77504037:T:C	50	100	1	0.0158
16:77504106:A:T	50	100	1	0.04012
16:77504193:T:C	50	100	1	0.0158
16:77504196:T:G	50	100	0.95	0.0158
16:77504341:T:G	50	100	1	0.01779
16:77504386:A:T	50	100	1	0.4483
16:77504499:G:A	50	100	1	0.0158
16:77504708:T:C	50	100	1	0.0158
16:77504728:C:T	50	100	1	0.3542
16:77504842:T:C	50	100	1	0.0158
16:77504989:C:T	50	100	1	0.0158
16:77505015:C:T	50	98	0.97	0.09749
16:77505102:G:A	50	100	1	0.01779
16:77505497:C:T	50	100	1	0.3542
16:77505561:G:A	50	100	0.92	0.0158
16:77505673:A:T	50	100	1	0.0158
16:77505920:G:A	50	100	1	0.0207
16:77506300:G:T	50	98	1	0.4286
16:77506465:G:T	50	100	0.99	0.09659
16:77506498:T:C	50	100	0.75	0.01598
16:77506543:G:A	50	100	1	0.0158
16:77506843:A:C	50	100	1	0.09277
16:77506951:A:G	50	100	1	0.0158
16:77507016:A:T	50	98	0.99	0.04811
16:77507082:G:T	50	100	1	0.0158
16:77507465:T:A	50	100	1	0.09259
16:77507592:T:C	50	100	1	0.04666
16:77507782:A:G	50	100	1	0.03286
16:77507863:A:T	50	100	1	0.0158
16:77508028:T:C	50	98	0.94	0.01289
16:77508081:T:A	49	100	1	0.01598
16:77508082:T:A	50	100	1	0.0158
16:77508110:G:A	50	100	1	0.0158
16:77508118:C:G	50	100	1	0.0158
16:77508231:G:A	50	100	1	0.02415
16:77508291:C:T	50	100	1	0.0158
16:77508296:G:T	50	100	1	0.0158
16:77508417:T:C	50	100	1	0.01598
16:77508440:T:C	50	100	0.99	0.4221
16:77508526:G:T	50	100	0.99	0.3203
16:77509221:A:G	50	100	1	0.06663
16:77509255:G:C	50	100	1	0.04666
16:77509281:G:A	50	100	0.99	0.2965
16:77510138:C:T	50	100	1	0.02415
16:77510327:C:T	50	100	1	0.0158
16:77510508:G:A	50	100	1	0.09096
16:77510543:C:T	50	98	1	0.07807
16:77510801:A:C	50	100	1	0.0158
16:77510821:G:A	50	100	1	0.0158
16:77510830:C:T	50	100	1	0.0158
16:77511185:T:G	50	98	0.97	0.4944
16:77511188:T:C	50	100	1	0.0158
16:77511495:A:T	50	100	0.99	0.441
16:77511777:C:T	50	100	1	0.0158
16:77511852:G:A	50	100	1	0.02197
16:77511968:C:T	50	100	1	0.03304
16:77512499:T:A	50	100	0.99	0.4608
16:77512540:G:A	50	100	0.87	0.09604
16:77512733:A:G	50	100	1	0.4317
16:77513367:A:T	50	100	1	0.02378
16:77513449:T:C	50	100	1	0.04739
16:77513671:A:T	50	98	1	0.4697
16:77514417:T:G	49	100	1	0.04757
16:77514647:C:T	50	100	0.99	0.04739
16:77514968:C:G	50	100	1	0.4622
16:77515094:C:A	50	100	1	0.02179
16:77515143:T:C	50	100	1	0.03377
16:77515369:A:G	50	98	1	0.06064
16:77515608:T:C	50	100	0.82	0.02977
16:77515628:A:C	50	100	1	0.04739
16:77515809:A:G	50	100	1	0.468
16:77515980:A:G	50	100	1	0.4682
16:77516126:T:C	50	100	1	0.02179
16:77516659:G:C	50	100	1	0.05047
16:77516684:G:A	50	100	1	0.0207
16:77516700:A:G	50	96	0.98	0.4989
16:77517012:C:G	50	100	1	0.3479
16:77517366:C:T	50	100	1	0.4281
16:77517484:C:T	50	100	1	0.0472
16:77517515:G:A	50	98	1	0.06064
16:77517783:C:T	50	100	1	0.4887
16:77517955:T:C	50	100	1	0.02378
16:77517961:G:A	50	100	1	0.02996
16:77518650:T:A	50	100	1	0.4463
16:77518681:T:C	50	100	1	0.4889
16:77518733:C:T	50	100	1	0.02378
16:77518789:T:C	50	100	1	0.0472
16:77518797:T:A	50	100	1	0.0472
16:77519012:T:G	50	98	0.99	0.3054
16:77519636:G:T	50	100	1	0.313
16:77519672:C:A	50	100	1	0.3606
16:77519816:T:A	50	100	1	0.02397
16:77519893:A:G	50	100	1	0.06046
16:77519898:T:C	50	100	1	0.06046
16:77520092:G:A	50	100	0.99	0.3057
16:77520101:A:C	50	100	1	0.06046
16:77520108:T:C	50	100	0.99	0.3059
16:77520323:G:A	50	100	0.96	0.02832
16:77520454:T:A	50	100	1	0.02397
16:77520545:C:T	50	100	0.99	0.01126
16:77520570:A:G	50	100	0.99	0.3891
16:77520821:C:T	50	100	1	0.02469
16:77520857:C:T	50	96	0.99	0.1294
16:77520902:G:T	50	100	1	0.01598
16:77520942:A:C	50	98	0.97	0.09023
16:77521140:A:G	50	100	1	0.0236
16:77521344:A:G	50	100	0.99	0.3595
16:77521373:A:G	50	100	0.98	0.3729
16:77521443:A:G	50	100	1	0.08497
16:77521556:C:T	50	100	0.99	0.3119
16:77521595:C:T	50	100	1	0.0236
16:77521652:T:G	50	100	0.99	0.3638
16:77521666:C:T	50	98	0.96	0.09877
16:77521767:C:T	50	100	1	0.3117
16:77521798:G:A	50	100	1	0.305
16:77521809:T:C	50	100	1	0.3115
16:77521936:G:A	50	100	1	0.3115
16:77521974:G:A	50	100	0.98	0.0187
16:77522005:T:G	50	100	1	0.3115
16:77522083:A:G	50	100	1	0.3644
16:77522202:A:G	50	100	0.94	0.01253
16:77522303:T:C	50	100	1	0.301
16:77522431:T:A	50	100	1	0.3108
16:77522447:C:T	50	98	1	0.2997
16:77522460:A:G	50	100	1	0.02378
16:77522525:C:T	50	96	1	0.3094
16:77522529:A:G	50	96	0.99	0.2985
16:77522571:G:A	49	89.8	1	0.3086
16:77522610:A:G	49	91.8	0.99	0.08279
16:77522867:T:A	47	100	0.89	0.01071
16:77523254:G:A	48	95.8	0.99	0.06118
16:77523292:T:C	48	81.2	0.98	0.4243
16:77523519:T:A	47	80.9	0.98	0.2952
16:77523678:C:A	47	89.4	0.99	0.3072
16:77523681:C:T	48	97.9	1	0.02378
16:77523715:T:A	47	87.2	0.99	0.2959
16:77523786:G:A	45	100	0.99	0.02088
16:77523846:G:C	50	92	0.99	0.3079
16:77523853:A:G	49	93.9	0.99	0.3085
16:77523935:T:G	50	100	1	0.07734
16:77523983:C:T	50	98	0.97	0.01452
16:77523984:G:A	50	100	1	0.0236
16:77523993:C:T	50	98	1	0.3094
16:77524007:C:T	50	98	1	0.3108
16:77524052:A:G	50	100	1	0.0472
16:77524120:T:G	50	96	1	0.3624
16:77524123:A:C	50	98	1	0.3099
16:77524134:C:T	50	100	1	0.04739
16:77524441:G:C	50	100	0.96	0.01071
16:77524659:G:C	50	100	1	0.3615
16:77524673:G:C	50	100	1	0.3099
16:77524780:A:G	50	100	1	0.3114
16:77525017:T:C	50	100	0.93	0.01797
16:77525319:T:C	50	100	1	0.2996
16:77525382:G:A	50	100	1	0.0158
16:77525399:C:T	50	100	1	0.3068
16:77525439:G:A	50	100	1	0.307
16:77525605:C:T	50	100	1	0.3068
16:77525651:C:A	50	100	1	0.3068
16:77525686:G:A	49	100	1	0.3068
16:77525689:G:A	50	98	1	0.307
16:77525693:A:G	50	98	0.96	0.04611
16:77525713:A:G	50	98	1	0.3086
16:77525795:G:A	50	100	0.88	0.01961
16:77525877:C:G	50	100	1	0.3074
16:77525954:G:T	50	98	1	0.3077
16:77526058:A:G	50	100	1	0.01797
16:77526062:A:C	50	100	0.98	0.01852
16:77526190:A:G	50	98	1	0.3083
16:77526252:A:G	50	98	1	0.484
16:77526295:G:A	50	100	1	0.3012
16:77526364:C:T	50	100	1	0.3086
16:77526440:C:T	50	100	1	0.3086
16:77526459:G:A	50	100	1	0.3086
16:77526482:G:A	50	100	1	0.4325
16:77526603:T:C	50	100	1	0.3778
16:77526774:T:C	50	100	1	0.3094
16:77526782:C:A	50	100	1	0.0472
16:77526812:C:T	50	100	1	0.3707
16:77526863:T:A	50	100	1	0.01797
16:77526986:A:T	49	100	1	0.3095
16:77527044:A:G	50	100	1	0.378
16:77527104:T:C	50	100	1	0.3097
16:77527106:A:G	50	100	1	0.3097
16:77527116:C:T	50	100	1	0.3095
16:77527162:G:A	50	100	1	0.06699
16:77527169:C:T	50	100	1	0.06826
16:77527189:A:G	50	100	1	0.0472
16:77527555:G:A	50	100	1	0.3095
16:77527571:C:G	50	100	1	0.3097
16:77527658:T:C	50	100	1	0.0236
16:77527840:C:A	50	100	1	0.0236
16:77528242:C:A	50	98	1	0.466
16:77528309:C:G	50	100	1	0.04684
16:77528393:C:G	50	100	1	0.0158
16:77528404:C:T	50	100	1	0.0158
16:77528466:A:G	50	100	1	0.04684
16:77528691:T:G	50	100	1	0.3617
16:77528809:T:C	50	100	1	0.3617
16:77528920:C:T	50	100	1	0.3615
16:77528999:G:A	50	100	1	0.3784
16:77529047:A:G	50	100	1	0.3784
16:77529067:C:G	50	100	1	0.3615
16:77529333:A:G	50	100	1	0.0158
16:77529362:T:C	50	100	1	0.0158
16:77529483:T:C	50	100	1	0.3615
16:77529519:C:T	50	100	1	0.3617
16:77529520:A:G	50	100	1	0.3617
16:77529528:G:C	50	100	1	0.4849
16:77529588:A:C	50	96	1	0.3784
16:77529632:A:G	50	96	1	0.3542
16:77529683:G:A	50	98	1	0.3782
16:77529687:C:T	50	98	1	0.3613
16:77529706:A:G	50	100	0.98	0.01888
16:77529710:T:C	50	100	1	0.0236
16:77529762:T:C	50	100	1	0.3613
16:77529845:A:G	50	100	1	0.04684
16:77529887:G:A	50	100	1	0.3615
16:77530038:C:T	50	98	1	0.3615
16:77530068:A:C	50	98	1	0.3613
16:77530175:A:G	50	100	1	0.3611
16:77530195:T:C	50	100	0.99	0.3025
16:77530200:T:C	50	100	0.99	0.3027
16:77530205:C:T	50	100	0.99	0.3027
16:77530219:C:G	50	100	0.99	0.3027
16:77530315:A:G	50	100	0.99	0.3027
16:77530351:A:G	50	100	1	0.01797
16:77530388:C:T	50	100	1	0.01797
16:77530498:G:A	50	100	0.99	0.1474
16:77530631:C:T	50	100	0.88	0.01144
16:77530643:T:C	50	98	0.99	0.3524
16:77530719:C:T	50	100	1	0.3593
16:77530738:G:A	50	100	1	0.01598
16:77530946:A:G	50	100	1	0.01598
16:77531005:A:G	50	100	1	0.07789
16:77531020:A:G	50	100	1	0.04684
16:77531101:T:C	50	100	1	0.3595
16:77531107:T:C	50	100	1	0.3765
16:77531110:G:A	50	100	1	0.3765
16:77531169:G:A	50	100	1	0.05084
16:77531182:C:G	50	100	1	0.3606
16:77531239:A:T	50	100	1	0.07807
16:77531299:G:A	50	100	1	0.3597
16:77531306:C:T	50	100	1	0.3597
16:77531423:A:G	50	100	1	0.01598
16:77531559:A:G	50	100	1	0.04684
16:77531584:C:T	50	100	1	0.0236
16:77531602:A:G	50	100	1	0.3589
16:77531618:G:C	50	100	1	0.01489
16:77531732:C:T	50	100	1	0.01616
16:77531770:T:A	50	98	1	0.3593
16:77531787:T:C	50	98	0.92	0.01271
16:77531947:C:G	50	100	0.84	0.0207
16:77531983:C:A	50	100	1	0.01598
16:77532026:A:G	50	100	1	0.3012
16:77532162:G:A	50	100	1	0.4321
16:77532354:G:A	50	100	1	0.01525
16:77532482:C:T	50	100	1	0.05084
16:77532734:C:G	50	100	1	0.04684
16:77532772:T:G	50	100	1	0.3597
16:77532835:C:T	50	100	1	0.3597
16:77532923:T:C	50	100	1	0.3597
16:77533111:A:G	50	100	1	0.3597
16:77533202:G:T	50	100	1	0.3568
16:77533225:A:G	50	100	1	0.01598
16:77533351:G:A	50	98	1	0.06227
16:77533426:T:C	50	100	1	0.3598
16:77533456:C:T	50	100	1	0.01598
16:77533517:T:C	50	100	1	0.04684
16:77533536:T:C	50	100	1	0.3598
16:77533582:A:G	50	100	1	0.3056
16:77533743:G:A	50	100	1	0.06536
16:77533766:A:C	50	100	0.99	0.2885
16:77533819:T:C	50	100	0.99	0.3626
16:77533912:G:A	50	100	0.99	0.3466
16:77534005:G:A	50	98	0.97	0.07534
16:77534008:A:G	50	96	0.98	0.3066
16:77534165:C:T	50	100	0.99	0.05356
16:77534231:C:T	50	100	0.99	0.3506
16:77534238:C:T	50	100	0.99	0.3506
16:77534306:A:G	50	100	1	0.3056
16:77534359:G:A	50	100	0.98	0.3466
16:77534362:C:T	50	100	0.83	0.02015
16:77534363:A:G	50	98	0.99	0.3506
16:77534411:C:A	50	100	0.99	0.4274
16:77534420:G:A	50	100	0.99	0.2901
16:77534431:T:C	50	100	0.99	0.3506
16:77534444:C:T	50	100	0.98	0.04666
16:77534480:C:T	50	100	1	0.01598
16:77534502:G:C	50	100	0.99	0.0236
16:77534559:G:A	50	100	0.99	0.3504
16:77534872:C:G	50	100	0.99	0.157
16:77534898:C:T	50	100	0.97	0.05356
16:77535119:G:C	50	100	1	0.06536
16:77535224:G:C	50	100	1	0.01816
16:77535409:C:T	50	100	1	0.01598
16:77535604:G:C	50	100	1	0.01598
16:77535908:A:G	50	100	0.95	0.3473
16:77536208:C:T	50	100	0.99	0.2859
16:77536452:A:C	50	98	0.97	0.0837
16:77536583:T:C	50	100	1	0.05846
16:77536601:A:G	50	100	0.98	0.4806
16:77536664:C:T	50	100	0.98	0.4989
16:77536793:C:T	50	100	0.98	0.4809
16:77537134:C:G	50	100	0.98	0.09532
16:77537356:G:A	50	100	0.93	0.01979
16:77537399:G:C	50	100	1	0.01253
16:77537404:T:C	50	100	0.93	0.01997
16:77537593:T:A	50	98	0.98	0.4503
16:77537772:G:T	50	100	1	0.01707
16:77537903:C:T	50	100	0.98	0.04684
16:77537927:T:C	50	100	0.98	0.04684
16:77537947:C:T	50	96	0.99	0.293
16:77537973:T:G	50	100	0.98	0.0472
16:77538658:C:A	50	100	0.98	0.04702
16:77538670:G:A	50	100	0.98	0.04702
16:77538715:A:G	50	100	0.97	0.3989
16:77538740:T:C	50	100	0.98	0.3135
16:77538757:C:G	50	100	0.97	0.07843
16:77538999:C:T	50	100	0.95	0.01434
16:77539056:C:T	50	100	0.95	0.01434
16:77539058:C:A	50	100	0.96	0.2164
16:77539214:C:G	50	100	1	0.1178
16:77539291:G:T	50	100	0.98	0.04739
16:77539297:T:G	50	100	0.96	0.07208
16:77539504:T:C	50	100	0.98	0.01434
16:77539565:A:G	50	98	0.98	0.1055
16:77539616:C:A	50	100	0.99	0.2714
16:77540116:G:T	50	100	0.98	0.0207
16:77540123:C:T	50	98	0.99	0.3462
16:77540400:T:G	50	100	0.99	0.3916
16:77540965:A:G	50	100	0.98	0.04757
16:77541232:G:A	50	100	0.92	0.01906
16:77541306:T:G	50	100	0.97	0.06663
16:77542053:C:T	50	100	0.98	0.04739
16:77542357:T:C	50	100	0.98	0.03286
16:77542360:G:A	50	100	0.99	0.4105
16:77542866:A:G	50	100	1	0.07262
16:77542895:T:G	50	100	0.98	0.2932
16:77542911:T:C	50	100	1	0.0305
16:77542961:T:C	50	100	0.99	0.2934
16:77542970:T:C	50	100	1	0.3805
16:77542984:A:C	50	100	0.99	0.2932
16:77543013:G:A	50	100	0.98	0.2934
16:77543091:C:T	50	100	1	0.1178
16:77543111:A:T	50	100	0.99	0.2932
16:77543136:G:A	50	100	1	0.0305
16:77543148:C:T	50	100	1	0.1176
16:77543186:G:T	50	100	0.99	0.4279
16:77543219:A:G	50	100	0.99	0.0138
16:77543225:A:C	50	100	1	0.1176
16:77543286:T:C	50	100	0.99	0.2941
16:77543309:G:A	50	100	0.98	0.0472
16:77543343:C:G	50	100	0.99	0.423
16:77543518:C:T	50	100	0.99	0.2571
16:77543528:A:C	50	100	0.99	0.01307
16:77543616:A:G	50	100	1	0.1176
16:77543920:T:C	50	100	0.98	0.03704
16:77543921:A:C	50	100	1	0.1247
16:77543947:G:A	50	100	0.96	0.03885
16:77544309:C:T	50	100	0.91	0.01961
16:77544418:T:A	50	100	0.99	0.232
16:77544461:C:A	50	100	0.99	0.07716
16:77544578:G:C	49	100	0.98	0.2373
16:77544642:T:G	50	100	0.99	0.3778
16:77544646:T:G	50	100	1	0.01471
16:77544849:C:T	50	100	0.99	0.0216
16:77544852:A:C	50	96	0.98	0.4441
16:77545373:A:G	50	100	0.98	0.2736
16:77545811:G:A	50	100	1	0.04775
16:77545883:G:T	50	100	1	0.01307
16:77546205:C:A	50	98	0.98	0.4424
16:77546817:C:T	50	100	1	0.02941
16:77546881:C:T	50	96	0.99	0.4334
16:77546928:T:A	50	98	1	0.3105
16:77547366:G:T	50	100	0.94	0.02869
16:77547399:T:G	50	96	1	0.431
16:77547407:G:A	50	96	1	0.4811
16:77547427:T:C	50	98	1	0.3889
16:77547579:A:T	50	98	0.99	0.2631
16:77547842:G:A	50	100	1	0.1113
16:77547870:T:G	50	100	1	0.1318
16:77547957:T:G	50	98	1	0.4005
16:77548023:C:G	50	98	0.99	0.4145
16:77548280:T:C	50	100	0.98	0.27
16:77548458:T:A	50	100	0.99	0.1118
16:77549014:C:G	50	98	1	0.24
16:77549107:C:T	50	100	1	0.238
16:77549139:T:G	50	100	1	0.1068
16:77549404:G:A	50	100	0.99	0.04139
16:77549452:C:T	50	100	0.99	0.1068
16:77549829:T:A	50	100	0.99	0.0541
16:77550007:A:G	50	100	0.99	0.02179
16:77550086:T:G	50	100	1	0.2384
16:77550458:C:G	50	100	0.99	0.2694
16:77550687:C:T	50	100	1	0.2384
16:77550838:C:T	50	100	0.99	0.4203
16:77550842:T:C	50	100	0.98	0.1678
16:77550960:C:A	50	100	0.98	0.1363
16:77551310:C:G	50	100	0.94	0.01216
16:77551930:G:A	50	100	0.99	0.04158
16:77552034:G:T	50	100	0.99	0.4105
16:77552185:C:A	50	98	0.99	0.02941
16:77552603:C:T	50	100	1	0.4624
16:77552683:A:G	50	100	0.98	0.04158
16:77552754:G:C	50	100	0.99	0.4096
16:77552761:C:A	50	100	0.99	0.01235
16:77552877:A:T	50	100	1	0.1305
16:77552987:T:C	50	100	0.98	0.04158
16:77553186:G:C	49	100	0.99	0.4359
16:77553441:T:A	50	100	0.99	0.2749
16:77553631:A:G	50	100	0.99	0.2959
16:77553658:C:T	50	100	0.98	0.1305
16:77553682:G:T	50	100	0.99	0.1373
16:77553944:C:G	50	100	1	0.1302
16:77554310:C:T	50	100	0.99	0.2028
16:77554749:G:A	50	98	1	0.02923
16:77554815:T:C	50	100	1	0.2963
16:77554887:C:T	50	100	0.99	0.1378
16:77554898:A:C	50	100	1	0.1469
16:77554998:T:C	50	100	1	0.1057
16:77555013:T:C	50	100	1	0.2961
16:77555083:G:C	50	100	1	0.1298
16:77555105:G:A	50	100	1	0.2961
16:77555171:G:A	50	100	1	0.02923
16:77555246:A:G	50	98	1	0.01071
16:77555435:A:C	50	100	0.81	0.02052
16:77555453:T:C	50	98	0.95	0.05991
16:77555671:C:T	50	100	1	0.1416
16:77555722:C:T	50	100	1	0.1403
16:77555841:G:A	50	100	1	0.02923
16:77555847:G:A	50	98	1	0.02487
16:77555890:T:C	50	98	0.98	0.01943
16:77556208:C:A	50	100	1	0.1425
16:77556214:G:C	50	100	1	0.1296
16:77556232:G:A	50	100	1	0.1471
16:77556423:G:A	50	98	1	0.4626
16:77556487:G:C	50	100	0.97	0.01979
16:77556559:C:G	50	100	1	0.04194
16:77556589:C:A	50	100	1	0.2967
16:77556620:G:A	50	100	0.94	0.02088
16:77556786:C:G	50	100	0.76	0.02088
16:77556817:G:T	50	100	1	0.1349
16:77556954:C:T	50	98	0.96	0.0138
16:77557325:G:A	50	100	1	0.1064
16:77557551:A:G	50	100	1	0.4372
16:77557687:G:A	50	100	0.97	0.01216
16:77557716:A:G	50	98	1	0.437
16:77557751:G:A	50	100	1	0.4372
16:77557791:T:A	50	98	0.97	0.01398
16:77557919:T:G	50	100	1	0.2927
16:77557956:A:G	50	100	1	0.4355
16:77558038:G:A	50	100	1	0.1296
16:77558423:C:T	50	100	1	0.01634
16:77558500:G:A	50	100	1	0.3873
16:77558542:T:C	50	100	1	0.2956
16:77558769:C:T	50	100	1	0.2435
16:77558988:A:G	50	100	1	0.01344
16:77559233:C:A	50	100	1	0.4321
16:77559252:C:T	50	100	0.99	0.09005
16:77559340:C:T	50	100	0.99	0.1006
16:77559347:A:C	50	100	1	0.01089
16:77559405:T:C	50	100	1	0.177
16:77559455:T:C	50	100	1	0.3905
16:77559524:C:T	50	100	1	0.04176
16:77560013:T:A	50	100	1	0.02923
16:77560045:G:A	50	100	1	0.3854
16:77560078:C:T	50	100	0.8	0.03304
16:77560176:T:G	49	100	0.99	0.08079
16:77560220:G:A	49	100	1	0.01071
16:77560246:G:A	50	100	1	0.1768
16:77560404:T:C	50	100	1	0.2836
16:77560496:C:G	50	100	1	0.02923
16:77560578:T:C	50	100	1	0.02923
16:77560724:C:T	50	100	1	0.02542
16:77560855:T:C	50	100	1	0.2534
16:77560921:C:T	50	100	1	0.3097
16:77561071:G:T	50	100	1	0.1305
16:77561112:T:C	50	100	1	0.2534
16:77561203:C:A	50	100	1	0.1166
16:77561204:G:T	50	100	1	0.1258
16:77561388:G:A	50	100	1	0.4906
16:77561438:G:A	50	100	1	0.1799
16:77561921:G:A	50	100	1	0.2716
16:77562056:A:G	50	100	1	0.2547
16:77562422:T:C	50	98	0.99	0.1718
16:77562643:T:A	50	100	0.98	0.07553
16:77562655:G:A	50	100	0.95	0.02487
16:77562900:C:T	50	100	0.98	0.08261
16:77563219:C:G	50	100	1	0.1058
16:77563460:T:C	50	100	1	0.4626
16:77563674:C:G	50	100	1	0.3297
16:77563830:C:T	50	100	1	0.14
16:77563865:T:C	50	100	1	0.411
16:77563881:C:T	50	100	1	0.1304
16:77563974:T:G	50	100	0.99	0.2723
16:77564480:T:C	49	100	1	0.04158
16:77564635:T:C	50	100	1	0.04158
16:77564728:G:A	50	100	0.98	0.09477
16:77564809:T:A	50	100	1	0.1875
16:77565009:C:T	50	100	0.98	0.08261
16:77565219:A:T	50	100	0.99	0.1877
16:77565227:C:T	50	100	1	0.1062
16:77565277:T:C	50	100	1	0.2538
16:77565569:T:C	50	100	1	0.01216
16:77565832:C:T	50	100	1	0.1026
16:77566014:G:C	50	100	0.94	0.0374
16:77566159:A:G	50	100	1	0.01198
16:77566528:A:C	50	100	1	0.0138
16:77566645:C:A	50	100	1	0.2531
16:77566897:C:T	50	100	1	0.2402
16:77567439:A:G	50	98	0.99	0.295
16:77567452:T:C	50	100	1	0.02941
16:77567852:C:A	50	100	0.99	0.1358
16:77568023:G:A	50	100	1	0.1017
16:77568031:G:T	50	100	1	0.1458
16:77568040:A:G	50	100	0.99	0.3725
16:77568211:T:C	50	100	1	0.1462
16:77568384:G:C	50	100	0.97	0.04176
16:77568391:G:A	50	100	0.99	0.3725
16:77568542:T:C	50	100	0.99	0.3725
16:77568611:G:A	50	100	0.99	0.167
16:77568649:G:C	50	100	0.99	0.1892
16:77568816:T:C	50	100	0.99	0.3865
16:77568893:T:C	50	100	1	0.02941
16:77568992:A:G	50	100	0.99	0.3869
16:77568999:C:A	50	100	1	0.146
16:77569111:C:A	50	100	0.97	0.08206
16:77569136:A:C	50	100	0.98	0.3889
16:77569248:C:G	50	100	1	0.03123
16:77569289:G:C	50	100	0.99	0.4757
16:77569328:C:T	50	100	0.99	0.4733
16:77569579:T:A	50	100	0.99	0.4299
16:77569645:T:C	50	100	0.99	0.244
16:77569730:C:G	50	100	1	0.02941
16:77569896:T:C	48	93.8	0.66	0.03649
16:77569898:T:C	50	90	0.8	0.1115
16:77569900:T:C	50	84	0.93	0.252
16:77569902:T:C	50	92	0.82	0.1106
16:77570211:C:T	50	98	0.99	0.1694
16:77570212:A:G	50	100	0.99	0.4303
16:77570262:C:A	50	98	1	0.3023
16:77570294:C:A	50	98	0.99	0.4303
16:77570397:C:G	50	100	1	0.01253
16:77570484:C:T	50	100	0.97	0.08206
16:77570531:A:C	50	100	0.98	0.02669
16:77570957:T:C	50	100	1	0.02941
16:77571137:C:T	50	100	0.99	0.4346
16:77571180:G:T	50	100	1	0.02941
16:77571219:T:C	50	100	0.99	0.4336
16:77571363:C:T	50	100	1	0.1451
16:77571367:T:C	50	100	1	0.1354
16:77571449:C:T	50	100	0.97	0.01253
16:77571548:G:A	50	100	1	0.1095
16:77571565:G:A	50	100	0.97	0.1008
16:77571566:A:T	50	100	0.97	0.1008
16:77571710:T:A	50	100	1	0.2972
16:77571771:T:C	50	100	0.99	0.2397
16:77572218:T:G	50	100	0.99	0.2899
16:77572486:A:G	50	100	1	0.02923
16:77572583:C:T	50	100	1	0.1356
16:77572889:T:C	50	100	1	0.1356
16:77573000:T:C	50	98	1	0.01416
16:77573192:A:G	50	100	0.9	0.03776
16:77573375:A:G	50	100	1	0.4441
16:77573389:C:T	50	100	0.98	0.1006
16:77573435:A:T	50	100	1	0.04176
16:77573522:G:C	50	100	1	0.04158
16:77573663:A:G	50	100	1	0.04176
16:77573724:T:G	50	98	0.99	0.4706
16:77573756:C:T	50	100	1	0.04176
16:77573927:G:A	50	100	1	0.04176
16:77573970:G:A	50	100	0.99	0.1376
16:77574078:G:A	50	92	0.98	0.3649
16:77574190:G:A	50	100	0.94	0.1305
16:77574409:A:C	50	100	1	0.04176
16:77574413:C:T	50	100	0.99	0.447
16:77574675:G:C	50	100	0.97	0.1707
16:77574844:C:T	50	100	1	0.04176
16:77575039:C:A	50	100	1	0.258
16:77575117:G:A	50	100	1	0.0285
16:77575162:C:G	50	100	1	0.1258
16:77575259:G:A	50	100	0.99	0.1558
16:77575274:T:C	50	100	1	0.4412
16:77575381:G:A	50	98	0.93	0.03958
16:77575561:C:T	50	100	1	0.4435
16:77575594:A:G	50	100	1	0.4435
16:77575632:A:G	50	100	1	0.315
16:77575643:T:C	50	100	0.96	0.08914
16:77575657:T:C	50	100	1	0.1699
16:77575664:G:A	50	100	1	0.04176
16:77575765:G:C	50	100	0.99	0.0285
16:77575816:A:G	50	100	1	0.4437
16:77575953:G:C	50	100	1	0.1703
16:77576037:T:A	50	100	1	0.4441
16:77576058:A:G	50	98	1	0.2747
16:77576229:C:T	50	100	0.99	0.09405
16:77576368:T:G	50	100	1	0.04194
16:77576397:G:A	50	100	0.98	0.1229
16:77576512:T:C	50	100	1	0.0325
16:77576571:T:C	50	100	1	0.04194
16:77576581:T:C	50	100	0.99	0.04194
16:77576662:A:G	50	100	1	0.1276
16:77576736:T:G	50	100	1	0.4435
16:77576781:G:A	50	100	1	0.2709
16:77576872:T:C	50	100	1	0.4435
16:77576880:T:G	50	100	1	0.2338
16:77577178:C:G	50	100	1	0.0285
16:77577194:G:A	50	100	1	0.4434
16:77577490:T:C	50	100	1	0.1229
16:77577579:A:G	50	100	1	0.4432
16:77577684:G:T	50	100	1	0.0285
16:77577704:G:A	50	100	1	0.4432
16:77577756:C:T	50	100	1	0.01198
16:77577807:G:A	50	100	0.99	0.4432
16:77577833:T:C	50	94	0.82	0.07081
16:77577987:T:G	50	100	0.99	0.4434
16:77578015:T:C	50	100	1	0.1229
16:77578253:T:C	50	100	1	0.1276
16:77578606:C:T	50	100	0.96	0.1138
16:77578618:A:G	50	100	0.99	0.4432
16:77578675:G:T	50	100	1	0.1656
16:77578817:T:C	49	98	1	0.03686
16:77578998:G:A	50	100	0.99	0.3199
16:77579034:T:C	50	100	0.99	0.443
16:77579043:C:T	50	100	0.99	0.4432
16:77579053:T:C	50	100	0.99	0.02633
16:77579074:A:G	50	100	0.99	0.443
16:77579281:C:T	50	98	1	0.4434
16:77579594:T:G	50	100	0.99	0.1565
16:77579710:A:G	50	100	1	0.4434
16:77579751:G:C	50	100	0.99	0.4274
16:77579864:C:G	50	100	1	0.03649
16:77580030:A:C	50	100	1	0.03958
16:77580060:C:G	50	100	1	0.01198
16:77580076:C:G	50	100	0.99	0.04194
16:77580224:C:T	50	100	0.99	0.2099
16:77580334:A:G	50	100	1	0.443
16:77580342:C:T	50	100	1	0.443
16:77580406:T:C	50	100	1	0.443
16:77580480:C:G	50	100	1	0.238
16:77580489:C:T	50	100	0.99	0.04212
16:77580524:T:A	49	100	1	0.4432
16:77580550:A:C	50	100	1	0.443
16:77580568:G:A	50	100	0.96	0.1138
16:77580572:G:A	50	100	1	0.1227
16:77580607:G:A	50	92	1	0.443
16:77580613:T:C	50	98	1	0.1647
16:77580662:A:G	48	81.2	1	0.4432
16:77580731:G:A	50	98	1	0.01017
16:77580748:G:T	50	98	1	0.4435
16:77580774:C:T	50	100	0.97	0.01616
16:77580824:A:G	50	100	0.99	0.1556
16:77580868:G:A	50	100	1	0.4435
16:77580888:T:C	50	100	1	0.1227
16:77580896:C:G	50	98	0.84	0.01235
16:77580902:T:C	50	98	1	0.03667
16:77580925:A:G	50	100	1	0.4437
16:77580973:C:G	50	100	1	0.4435
16:77581020:G:A	50	100	1	0.4435
16:77581068:C:G	50	100	1	0.4435
16:77581160:A:C	50	100	0.99	0.4435
16:77581244:G:A	50	100	0.99	0.2783
16:77581471:T:C	50	100	1	0.4454
16:77581559:G:A	50	100	1	0.4434
16:77581620:G:C	50	100	0.99	0.01979
16:77581761:A:G	50	100	1	0.4011
16:77581809:T:C	50	98	1	0.4016
16:77581834:T:G	50	100	1	0.4016
16:77581944:A:G	50	100	1	0.01198
16:77582005:A:T	50	100	1	0.4018
16:77582096:G:A	50	98	0.99	0.2756
16:77582126:G:C	50	100	1	0.4023
16:77582130:A:G	50	98	0.98	0.1732
16:77582133:G:A	50	98	0.99	0.2754
16:77582224:T:G	50	100	1	0.402
16:77582392:T:G	50	96	0.99	0.2558
16:77582458:C:G	50	100	1	0.4025
16:77582610:G:A	50	100	1	0.03649
16:77582972:T:C	50	100	1	0.03649
16:77583040:C:G	50	100	1	0.4025
16:77583098:T:A	50	100	1	0.4025
16:77583134:C:T	50	100	1	0.4025
16:77583149:G:C	50	98	0.99	0.2771
16:77583210:C:T	50	100	1	0.4023
16:77583217:T:G	50	100	1	0.4029
16:77583520:C:T	50	100	1	0.4023
16:77583760:T:G	50	100	1	0.4052
16:77583770:A:T	50	100	1	0.4052
16:77583983:G:A	50	100	0.98	0.1055
16:77583996:C:T	50	100	1	0.01017
16:77584062:C:G	50	100	0.99	0.2734
16:77584072:G:A	50	100	1	0.4054
16:77584291:C:T	50	100	1	0.4058
16:77584352:G:C	50	100	1	0.04085
16:77584565:C:A	50	96	0.96	0.1275
16:77584592:C:A	50	100	0.99	0.01416
16:77584736:C:T	50	98	1	0.3992
16:77584806:T:C	50	100	1	0.3992
16:77584904:G:A	50	100	1	0.3992
16:77584937:C:T	50	100	1	0.3992
16:77584976:T:G	50	98	0.99	0.2505
16:77585153:A:G	50	100	1	0.3992
16:77585323:C:T	50	100	1	0.3991
16:77585359:C:T	50	100	0.99	0.278
16:77585636:A:G	50	100	1	0.3965
16:77585797:C:T	50	100	0.92	0.01053
16:77585877:G:A	50	100	0.99	0.279
16:77585946:T:C	50	100	0.99	0.2789
16:77585965:G:A	50	100	1	0.2941
16:77586162:C:T	50	100	0.99	0.2794
16:77586225:G:T	50	100	0.99	0.2794
16:77586272:G:A	50	100	0.98	0.2796
16:77586285:G:C	50	100	0.99	0.3992
16:77586333:G:C	50	100	1	0.4582
16:77586617:T:G	50	98	0.8	0.01344
16:77586724:T:C	50	98	0.88	0.01416
16:77586758:T:A	50	100	0.97	0.2718
16:77586767:T:G	50	100	0.96	0.065
16:77586790:T:C	50	100	0.98	0.3239
16:77586909:C:T	50	100	1	0.01198
16:77587023:G:T	50	100	0.98	0.3059
16:77587173:A:C	50	100	0.95	0.04739
16:77587594:G:A	50	98	0.99	0.08932
16:77587684:G:A	50	100	0.98	0.02923
16:77587704:C:T	49	98	0.99	0.1937
16:77587806:C:T	50	100	0.95	0.08061
16:77587848:A:C	50	98	0.99	0.1115
16:77587917:C:T	50	100	0.99	0.2869
16:77587937:G:A	50	100	0.96	0.02197
16:77588202:G:C	50	100	0.99	0.1532
16:77588273:A:T	50	100	0.99	0.3321
16:77588340:C:A	50	100	0.99	0.1532
16:77588563:C:G	50	98	0.86	0.02578
16:77588579:G:C	50	98	0.98	0.1801
16:77588639:C:T	50	100	0.98	0.1801
16:77588657:G:T	50	100	0.86	0.02578
16:77589019:A:T	50	98	0.98	0.1797
16:77589103:G:A	50	100	0.99	0.2407
16:77589198:C:T	50	100	1	0.03686
16:77589222:C:T	50	100	0.77	0.01543
16:77589287:G:A	50	100	0.96	0.0797
16:77589363:C:G	50	100	0.99	0.02306
16:77589408:C:G	50	100	0.98	0.05374
16:77589452:C:T	50	100	0.98	0.05356
16:77589456:C:A	50	100	0.99	0.2155
16:77589577:C:G	50	98	0.99	0.4555
16:77589787:A:G	50	98	0.99	0.3756
16:77589869:C:T	50	96	0.98	0.2008
16:77589883:G:A	50	96	0.98	0.4294
16:77589884:A:T	50	100	1	0.04103
16:77589975:A:C	50	100	0.99	0.05138
16:77590151:A:G	50	100	1	0.02288
16:77590516:A:G	50	100	0.99	0.2529
16:77590528:C:A	50	100	0.99	0.0472
16:77590694:G:A	49	100	1	0.09405
16:77591339:G:A	50	100	0.98	0.06245
16:77591576:T:C	50	100	0.98	0.06245
16:77591850:T:A	50	100	0.99	0.1086
16:77591881:G:T	50	100	0.99	0.2627
16:77591976:G:A	50	100	0.98	0.05428
16:77592283:C:A	50	100	1	0.04103
16:77592294:C:T	50	100	0.98	0.04248
16:77592445:C:T	50	100	0.98	0.05428
16:77592963:G:A	50	100	0.98	0.2692
16:77593002:T:C	50	96	0.89	0.07335
16:77593158:A:G	50	98	0.99	0.05501
16:77593406:T:C	50	100	1	0.04194
16:77593457:G:A	50	100	0.99	0.06409
16:77593888:C:G	50	100	1	0.0374
16:77594003:A:G	50	96	0.99	0.3114
16:77594361:A:G	50	96	0.99	0.3114
16:77594388:G:A	50	98	1	0.1701
16:77594436:A:G	50	96	0.99	0.3114
16:77594883:C:T	50	100	1	0.04103
16:77595776:C:T	50	100	0.99	0.03776
16:77595899:C:G	50	98	0.99	0.167
16:77595980:G:T	50	100	1	0.09332
16:77595993:A:G	50	100	1	0.04176
16:77596211:C:A	50	98	0.99	0.2852
16:77596298:T:C	50	98	0.99	0.3063
16:77596483:T:C	50	98	0.99	0.3063
16:77596539:G:A	50	98	0.99	0.2489
16:77596644:A:G	50	98	0.99	0.3065
16:77596659:G:A	50	100	1	0.01852
16:77596687:T:C	50	98	0.99	0.3068
16:77596868:C:T	50	98	0.99	0.2992
16:77596976:G:A	50	100	1	0.04158
16:77597244:G:T	50	100	1	0.1796
16:77597623:T:C	50	98	1	0.1672
16:77598024:G:A	50	96	1	0.2291
16:77598034:G:A	50	96	1	0.3304
16:77598067:C:T	50	94	0.99	0.1215
16:77598584:A:C	50	98	0.99	0.2224
16:77598605:G:A	50	100	1	0.02324
16:77598642:C:T	50	100	0.99	0.03776
16:77598777:C:T	50	100	1	0.04158
16:77599156:A:G	50	98	1	0.04521
16:77599960:C:T	50	100	1	0.04176
16:77599965:T:C	50	100	1	0.0345
16:77599986:C:A	50	100	1	0.02778
16:77600009:T:C	50	100	0.99	0.04031
16:77600365:G:C	50	100	1	0.0345
16:77600370:G:A	50	96	0.69	0.0118
16:77600566:A:G	50	100	0.99	0.0768
16:77600567:G:C	50	100	0.99	0.0768
16:77600666:G:A	50	100	0.99	0.0768
16:77600691:G:C	50	100	0.99	0.03123
16:77600908:G:C	50	100	1	0.03159
16:77600916:A:T	50	98	1	0.415
16:77600969:C:T	50	100	1	0.0256
16:77601111:C:T	50	100	1	0.02542
16:77601420:C:A	50	100	1	0.03922
16:77601588:T:G	50	100	1	0.0256
16:77601626:T:C	50	100	0.99	0.1661
16:77601682:C:A	50	100	1	0.0256
16:77601717:G:A	50	100	1	0.02542
16:77601739:T:C	50	100	0.95	0.01271
16:77601768:G:A	50	100	1	0.02542
16:77601813:T:C	50	100	1	0.02542
16:77601864:A:C	50	100	1	0.02542
16:77601954:G:A	50	100	0.99	0.0256
16:77602038:C:G	50	100	1	0.02542
16:77602063:G:A	50	100	1	0.02542
16:77602388:T:C	50	100	0.98	0.0285
16:77602629:A:T	50	98	0.99	0.0748
16:77602814:C:T	50	98	1	0.1687
16:77602988:C:T	50	100	1	0.04212
16:77603077:C:A	50	98	0.99	0.2387
16:77603079:G:A	50	100	0.9	0.01325
16:77603195:T:C	50	98	1	0.4336
16:77603232:T:G	50	98	1	0.4194
16:77603245:G:A	50	100	0.98	0.07898
16:77603294:T:C	50	98	0.99	0.4306
16:77603339:A:G	50	100	1	0.0423
16:77603556:T:A	50	100	0.96	0.01489
16:77603610:G:A	50	100	0.99	0.4916
16:77604579:G:C	50	100	0.94	0.03776
16:77604768:C:G	50	98	0.99	0.451
16:77605037:T:A	50	98	0.98	0.1117
16:77605287:T:C	50	98	1	0.2776
16:77605446:T:C	50	100	1	0.04212
16:77605471:A:C	50	100	1	0.2436
16:77605711:G:C	50	100	0.81	0.01017
16:77605794:C:T	50	98	0.98	0.1111
16:77605943:T:C	50	100	0.99	0.01235
16:77605945:T:C	50	98	0.99	0.203
16:77606071:T:A	50	98	0.99	0.203
16:77606155:G:A	49	100	0.99	0.1599
16:77606261:G:A	50	100	0.77	0.01017
16:77606286:A:C	50	100	0.96	0.01725
16:77606316:G:T	50	100	0.99	0.03758
16:77606335:A:G	50	100	0.97	0.05664
16:77606373:C:T	50	100	1	0.1601
16:77607073:T:C	50	100	0.99	0.1619
16:77607298:A:G	50	98	0.96	0.1612
16:77607302:G:A	50	100	0.97	0.2409
16:77607508:T:C	50	100	0.98	0.1658
16:77607522:T:G	50	100	0.98	0.2415
16:77607909:T:C	50	98	0.98	0.2095
16:77608199:T:C	50	100	0.95	0.02269
16:77608644:G:A	50	100	1	0.0463
16:77608906:T:C	50	98	0.99	0.09223
16:77609049:T:C	50	100	0.96	0.2367
16:77609266:G:A	50	100	0.97	0.2658
16:77609481:C:G	50	100	0.98	0.1703
16:77609499:T:C	50	100	0.97	0.2752
16:77609524:T:C	50	100	0.98	0.1857
16:77609590:G:A	50	100	1	0.04611
16:77609864:C:G	50	98	0.96	0.3731
16:77610101:T:C	50	98	0.97	0.2195
16:77610299:A:G	50	100	0.89	0.0187
16:77610410:T:C	50	100	0.81	0.03068
16:77610889:G:A	50	100	0.82	0.03032
16:77610916:T:C	50	100	1	0.04593
16:77611008:A:G	50	100	0.99	0.0748
16:77611014:G:A	50	100	1	0.01943
16:77611066:A:G	50	100	0.83	0.01598
16:77611109:T:C	50	100	0.94	0.03286
16:77611418:C:T	50	100	1	0.04575
16:77611865:A:G	50	100	0.99	0.03994
16:77612139:G:A	50	100	1	0.04194
16:77612192:G:C	50	100	0.97	0.3272
16:77612737:T:C	50	100	1	0.04031
16:77613005:T:A	50	100	0.95	0.03613
16:77613176:T:C	50	100	0.98	0.482
16:77613223:C:G	50	100	0.99	0.2603
16:77613432:C:G	50	100	1	0.04176
16:77613488:G:A	50	100	0.95	0.02869
16:77613496:C:G	50	100	1	0.2836
16:77613594:A:G	50	100	0.99	0.3564
16:77613819:C:A	50	100	1	0.1859
16:77613981:C:A	50	100	0.9	0.01707
16:77614703:G:A	50	100	1	0.3453
16:77614956:C:G	50	100	1	0.0285
16:77615354:G:A	50	100	0.99	0.03704
16:77615411:G:C	50	100	1	0.03704
16:77616053:C:G	50	100	1	0.0285
16:77616079:G:C	50	100	1	0.0285
16:77616109:A:G	50	100	0.97	0.01271
16:77616341:C:G	50	100	1	0.02869
16:77616628:T:C	50	100	1	0.03976
16:77616901:C:G	50	100	0.99	0.2805
16:77616950:C:G	50	100	0.99	0.4697
16:77617216:G:C	50	100	1	0.4704
16:77617251:G:A	50	100	0.99	0.1247
16:77617410:C:T	50	100	1	0.03976
16:77617690:T:G	50	100	1	0.4403
16:77618212:T:C	50	100	1	0.02887
16:77618601:A:T	50	100	1	0.02869
16:77618813:C:T	50	100	1	0.02905
16:77619095:C:T	50	100	0.99	0.2623
16:77619244:C:T	48	100	1	0.02905
16:77619255:A:C	45	80	0.84	0.1999
16:77619330:T:C	50	100	0.99	0.03613
16:77619337:C:T	50	100	0.99	0.3141
16:77619605:A:G	50	100	0.94	0.01924
16:77619950:T:C	50	100	0.99	0.09132
16:77620099:C:T	50	100	1	0.3141
16:77620112:A:T	50	100	0.99	0.4744
16:77620146:A:T	50	100	1	0.2571
16:77620534:G:C	50	98	0.98	0.4779
16:77621012:A:T	50	100	1	0.4759
16:77621083:G:A	50	100	1	0.4065
16:77621097:T:C	50	100	1	0.03976
16:77621228:G:A	50	100	0.99	0.2565
16:77621294:T:A	50	100	0.98	0.1057
16:77621498:C:A	50	100	0.74	0.01961
16:77621694:T:C	50	100	0.98	0.1897
16:77622017:A:C	50	100	0.98	0.106
16:77622165:A:G	50	100	1	0.02923
16:77622192:T:C	50	100	0.89	0.01525
16:77622226:G:T	50	100	1	0.02923
16:77622630:G:C	50	100	1	0.03976
16:77623223:C:T	50	100	0.97	0.254
16:77623445:T:C	50	100	0.99	0.1783
16:77623463:G:A	50	100	0.96	0.02905
16:77623784:A:G	50	100	0.99	0.2869
16:77623943:C:G	50	100	1	0.03595
16:77624203:G:A	50	100	1	0.1465
16:77624350:G:A	50	100	0.99	0.272
16:77624425:T:C	50	100	0.99	0.1659
16:77624491:T:C	50	100	1	0.02959
16:77624655:C:G	50	100	1	0.1658
16:77624688:C:A	50	98	1	0.03468
16:77624914:G:C	50	100	0.99	0.03468
16:77625457:T:C	50	100	0.81	0.0118
16:77626222:C:G	50	100	0.99	0.3284
16:77626526:A:G	50	100	1	0.0394
16:77626527:T:A	50	98	1	0.03486
16:77626667:C:T	50	100	0.95	0.01289
16:77626700:A:G	50	100	1	0.1788
16:77626789:T:C	50	100	0.99	0.3324
16:77627317:C:T	50	100	0.99	0.04611
16:77627463:A:G	50	100	0.99	0.4751
16:77627563:G:A	50	100	0.99	0.03613
16:77627758:T:G	50	100	0.98	0.2858
16:77627798:T:C	50	100	1	0.02977
16:77627835:C:T	50	100	1	0.1258
16:77628032:A:G	50	100	0.99	0.4782
16:77628167:C:A	50	100	0.96	0.0581
16:77628673:T:A	50	100	0.98	0.06481
16:77628718:T:A	50	100	1	0.03468
16:77628786:G:C	50	100	1	0.03468
16:77628808:C:T	50	100	0.98	0.06481
16:77628937:C:T	50	100	0.99	0.02832
16:77628999:T:A	50	100	1	0.03468
16:77629140:G:A	50	100	0.98	0.06481
16:77629157:C:G	50	100	1	0.03468
16:77629229:G:A	50	100	0.96	0.03014
16:77629304:G:C	50	100	0.98	0.2082
16:77629427:G:A	50	100	0.98	0.0187
16:77629436:T:C	50	100	0.96	0.07298
16:77629441:C:T	50	100	0.98	0.06463
16:77629703:G:C	50	100	0.98	0.06481
16:77629792:A:G	50	100	1	0.03159
16:77630037:G:A	50	100	0.98	0.06445
16:77630071:A:G	50	100	0.96	0.2801
16:77630301:C:G	50	100	0.98	0.07008
16:77630400:C:T	50	100	1	0.03413
16:77630478:G:A	50	100	0.95	0.06718
16:77630679:C:T	50	100	0.98	0.0699
16:77630847:G:A	50	100	0.95	0.02215
16:77630913:T:C	50	98	0.98	0.4682
16:77631807:A:G	50	98	0.97	0.2082
16:77632285:C:G	49	100	0.93	0.01852
16:77632599:A:C	50	96	0.94	0.252
16:77632647:A:C	50	100	0.95	0.01017
16:77632927:C:A	50	96	0.97	0.4357
16:77632951:T:A	50	96	0.97	0.2184
16:77633018:C:T	50	100	0.96	0.0158
16:77633030:A:G	50	96	0.98	0.4757
16:77633345:C:T	50	100	1	0.02614
16:77633346:T:G	50	100	0.98	0.2044
16:77634115:C:T	50	100	0.96	0.01924
16:77634287:T:C	50	100	1	0.0837
16:77634437:G:C	50	100	1	0.01053
16:77634453:T:C	50	100	0.99	0.2836
16:77634609:T:C	50	98	0.99	0.2387
16:77634671:A:G	50	100	1	0.01053
16:77634857:C:T	50	100	0.99	0.1411
16:77634859:G:A	50	100	1	0.02669
16:77634927:C:T	50	98	1	0.04321
16:77635114:A:G	50	100	1	0.02996
16:77635175:C:G	50	100	0.98	0.2233
16:77635213:A:G	50	100	1	0.03359
16:77635241:G:A	50	98	1	0.04339
16:77635409:C:T	50	98	0.99	0.2351
16:77635513:A:T	50	100	1	0.01053
16:77635531:A:G	50	100	1	0.01053
16:77635663:C:T	50	98	0.98	0.3931
16:77635743:A:T	50	100	1	0.01053
16:77635813:A:T	50	96	0.99	0.2787
16:77635847:G:C	50	98	0.99	0.2714
16:77635863:C:G	50	98	0.99	0.2344
16:77635946:G:C	50	98	0.99	0.2451
16:77636051:G:A	50	98	0.99	0.2282
16:77636260:A:C	50	100	0.98	0.2259
16:77636491:C:T	50	98	0.99	0.337
16:77636771:T:C	50	98	0.99	0.1057
16:77636892:G:C	50	100	0.94	0.06028
16:77637284:T:C	50	98	0.99	0.4542
16:77637298:T:C	50	100	1	0.03105
16:77637408:C:T	50	98	0.96	0.05156
16:77637503:A:G	50	100	0.99	0.1057
16:77637545:C:T	50	100	0.99	0.1396
16:77637555:C:T	50	100	0.94	0.01906
16:77637709:A:G	50	98	1	0.4542
16:77637715:G:A	50	100	0.99	0.1431
16:77637739:C:T	50	100	0.99	0.08442
16:77637846:G:C	50	100	1	0.01071
16:77637970:G:A	50	100	1	0.03359
16:77638024:G:A	50	100	1	0.1429
16:77638084:C:G	50	100	1	0.03976
16:77638145:T:C	50	100	1	0.1601
16:77638193:G:A	50	100	0.99	0.1066
16:77638222:A:C	50	100	1	0.02578
16:77638236:T:C	50	100	1	0.1599
16:77638286:C:T	50	98	1	0.2943
16:77638294:A:C	50	100	0.94	0.02487
16:77638384:C:T	50	100	1	0.1599
16:77638441:T:A	50	98	0.98	0.2845
16:77638816:G:A	50	100	1	0.03341
16:77638896:A:G	50	100	1	0.1601
16:77638934:G:C	50	100	0.99	0.01797
16:77639198:A:G	50	98	0.93	0.0472
16:77639267:A:T	50	98	0.98	0.3863
16:77639291:G:A	50	100	1	0.1469
16:77639294:G:A	50	98	0.74	0.0305
16:77639362:C:T	50	96	0.81	0.03813
16:77639504:G:A	50	100	1	0.1469
16:77639680:T:C	50	100	1	0.1601
16:77639700:C:T	50	100	1	0.2965
16:77639724:A:C	50	100	1	0.1471
16:77639911:G:A	49	100	1	0.1068
16:77639935:C:T	50	100	0.99	0.02578
16:77640073:T:C	50	98	0.98	0.3798
16:77640098:A:C	50	100	0.97	0.1073
16:77640309:T:C	50	100	1	0.1601
16:77640521:G:A	50	100	0.98	0.1445
16:77640708:T:C	50	100	0.93	0.07625
16:77641266:T:C	50	100	0.99	0.1474
16:77641488:C:T	50	100	0.99	0.1472
16:77641489:G:A	50	100	0.97	0.1171
16:77641632:A:G	50	98	0.96	0.4733
16:77641813:A:C	50	100	1	0.03123
16:77642089:C:G	50	100	1	0.03141
16:77642098:G:T	50	100	0.96	0.1349
16:77642435:G:A	50	100	0.98	0.1414
16:77642471:G:A	50	96	0.96	0.2609
16:77642524:T:C	50	98	0.98	0.02959
16:77642606:G:A	50	98	0.99	0.1333
16:77642618:C:T	50	98	0.99	0.142
16:77642752:A:C	44	88.6	0.82	0.03994
16:77642772:C:A	44	81.8	0.69	0.4116
16:77642838:A:C	50	100	0.96	0.1511
16:77642987:T:C	50	100	0.98	0.0207
16:77643126:G:A	50	100	0.96	0.191
16:77643681:C:T	50	100	0.98	0.211
16:77643729:A:G	50	100	0.98	0.2215
16:77644005:C:T	50	100	0.99	0.3809
16:77644103:G:C	50	100	0.98	0.02342
16:77644361:G:T	50	98	0.99	0.3867
16:77645048:G:A	50	100	1	0.11
16:77645363:C:G	50	100	0.98	0.2219
16:77645383:T:C	50	100	0.98	0.2217
16:77645913:A:G	50	100	0.99	0.3767
16:77646209:T:A	50	100	1	0.11
16:77646461:T:C	50	100	1	0.1581
16:77646748:C:T	50	100	0.99	0.4016
16:77646853:T:C	50	100	0.97	0.3204
16:77646943:G:C	50	100	0.99	0.2148
16:77646976:C:T	49	100	0.99	0.3805
16:77647034:C:A	50	100	0.98	0.04466
16:77647084:T:G	44	97.7	0.89	0.0394
16:77647087:T:G	44	97.7	0.93	0.05501
16:77647166:A:G	50	100	1	0.01616
16:77647172:C:T	50	100	0.99	0.06954
16:77647197:C:G	50	100	0.99	0.3807
16:77647299:T:A	50	100	0.99	0.3804
16:77647310:C:G	49	100	0.99	0.3804
16:77647366:T:C	50	100	0.95	0.02887
16:77648056:C:T	50	100	1	0.02415
16:77648107:G:A	50	100	1	0.0167
16:77648175:C:G	50	100	0.99	0.4953
16:77648581:G:A	50	100	0.91	0.02996
16:77648602:G:C	50	98	0.97	0.4196
16:77648708:C:A	50	100	0.98	0.02378
16:77648762:T:C	50	100	1	0.11
16:77648918:G:A	50	100	0.9	0.02596
16:77648998:C:A	50	100	0.99	0.2952
16:77649069:A:G	50	100	1	0.1552
16:77649261:C:T	50	100	0.88	0.04811
16:77649289:C:T	50	100	0.99	0.4337
16:77649367:A:G	50	100	0.99	0.2507
16:77649399:C:G	50	100	1	0.1133
16:77649440:G:T	50	100	0.77	0.01852
16:77649508:C:A	50	96	0.97	0.388
16:77649644:G:C	50	100	0.99	0.4286
16:77649748:C:T	50	100	1	0.3201
16:77650229:C:T	50	100	1	0.11
16:77650435:G:A	50	100	0.96	0.01743
16:77650476:C:T	50	100	0.94	0.01634
16:77650632:G:A	50	100	1	0.2792
16:77651441:G:C	50	100	1	0.276
16:77651793:G:A	50	98	0.95	0.1336
16:77651924:T:G	50	100	1	0.2518
16:77652227:G:A	50	100	1	0.02397
16:77652265:C:T	50	100	0.88	0.02269
16:77652270:T:C	50	100	0.98	0.02306
16:77652478:A:G	50	100	0.99	0.1543
16:77652905:A:G	50	98	0.96	0.09023
16:77652972:G:A	50	98	0.95	0.1398
16:77652976:C:T	50	100	1	0.279
16:77652979:T:C	50	100	0.99	0.1075
16:77653032:A:G	50	100	0.95	0.02269
16:77653100:T:C	50	100	1	0.01561
16:77653635:C:T	50	100	0.97	0.1672
16:77653694:G:T	50	98	0.96	0.09005
16:77653788:C:A	49	100	0.97	0.1696
16:77653794:A:G	50	100	0.98	0.02251
16:77654208:C:T	50	100	0.97	0.01634
16:77654262:C:T	50	100	1	0.02378
16:77654344:C:G	50	100	0.98	0.03504
16:77654345:C:T	50	100	0.99	0.01543
16:77654509:G:C	50	100	1	0.2509
16:77654554:A:C	50	100	0.99	0.2531
16:77654863:C:T	50	98	0.96	0.2658
16:77655121:A:G	50	100	0.96	0.01725
16:77655177:A:G	50	100	0.93	0.09005
16:77655254:C:T	50	100	1	0.02124
16:77655398:A:G	50	98	0.84	0.01598
16:77655986:A:G	50	96	0.75	0.09477
16:77656175:G:A	50	100	0.61	0.02778
16:77656299:G:T	50	100	0.84	0.06209
16:77656391:C:G	50	96	0.81	0.09604
16:77656858:G:A	50	98	0.87	0.08987
16:77656964:C:A	50	100	0.98	0.02651
16:77656966:A:T	50	100	0.9	0.08606
16:77657075:G:T	50	100	1	0.01852
16:77657491:A:G	50	100	0.89	0.106
16:77657499:C:A	50	100	0.96	0.03123
16:77657512:A:C	50	100	0.91	0.08224
16:77658148:A:T	50	86	0.91	0.3853
16:77658151:A:T	50	96	0.9	0.3448
16:77658154:A:T	50	98	0.9	0.2042
16:77658157:T:A	50	100	0.91	0.1058
16:77658166:C:T	50	98	0.94	0.478
16:77658213:G:T	50	98	0.91	0.1687
16:77658234:C:T	50	100	0.99	0.02651
16:77658293:G:A	50	98	0.96	0.3502
16:77658570:G:A	50	100	0.93	0.02033
16:77658893:G:T	50	96	0.97	0.2102
16:77658905:T:A	50	100	0.94	0.05882
16:77659336:T:C	50	100	0.95	0.1285
16:77659458:G:C	50	100	0.97	0.1022
16:77659585:A:G	49	95.9	0.98	0.4359
16:77659989:G:C	50	98	0.99	0.2137
16:77660194:T:C	50	96	0.99	0.4372
16:77660323:C:T	50	98	0.88	0.01398
16:77660366:C:T	50	100	0.99	0.03032
16:77660400:A:C	50	96	0.99	0.4365
16:77660514:T:G	50	100	1	0.07698
16:77660524:T:A	50	98	0.99	0.2139
16:77660598:G:A	50	100	1	0.02596
16:77660779:C:G	50	92	0.96	0.26
16:77660909:G:A	50	98	0.99	0.2199
16:77660920:A:G	50	98	0.98	0.1169
16:77661060:G:T	50	96	0.99	0.2199
16:77661248:A:T	50	100	0.99	0.06754
16:77661354:G:A	50	98	0.98	0.3195
16:77661623:C:T	50	100	1	0.07716
16:77661715:A:G	50	100	1	0.07716
16:77661732:A:G	50	98	0.99	0.4394
16:77661820:A:G	50	100	1	0.07716
16:77662072:T:C	50	98	0.72	0.0167
16:77662594:C:G	50	100	1	0.07716
16:77663050:G:A	50	100	0.99	0.2186
16:77663412:C:T	50	100	1	0.0768
16:77663482:T:A	50	98	0.99	0.4346
16:77663770:C:A	50	100	0.88	0.01235
16:77663853:T:C	50	100	0.97	0.1245
16:77664497:T:G	50	98	0.99	0.07662
16:77664963:T:A	50	100	1	0.03123
16:77665181:T:C	50	100	1	0.08896
16:77665241:G:A	50	98	0.96	0.1995
16:77665503:G:A	50	98	0.98	0.3424
16:77665537:C:T	50	100	1	0.01271
16:77665856:G:A	50	100	0.99	0.1158
16:77666018:G:A	50	98	0.97	0.1993
16:77666266:A:T	50	100	1	0.03123
16:77666377:T:C	50	100	0.94	0.05247
16:77666552:A:C	50	100	1	0.03123
16:77666597:C:A	50	100	0.98	0.3195
16:77666705:C:T	50	98	0.9	0.06427
16:77666755:T:C	50	100	1	0.08914
16:77666756:A:G	50	100	1	0.08914
16:77666848:G:C	50	100	1	0.08878
16:77667373:C:T	50	98	0.97	0.199
16:77667523:A:G	50	100	0.93	0.05211
16:77667526:G:T	50	98	0.99	0.07934
16:77667785:G:T	50	100	1	0.03123
16:77667790:C:T	50	100	0.99	0.2309
16:77668208:G:A	50	100	1	0.02596
16:77668743:C:T	50	100	0.96	0.1158
16:77668907:T:C	50	100	0.98	0.116
16:77669125:G:A	50	100	1	0.2133
16:77669214:G:T	50	100	1	0.02614
16:77669591:G:A	50	100	0.98	0.2224
16:77669667:G:A	50	100	1	0.01761
16:77669697:C:A	50	100	0.97	0.2411
16:77669700:C:T	50	100	0.97	0.1066
16:77669715:A:G	50	100	0.94	0.1618
16:77669791:T:C	50	98	0.98	0.317
16:77669814:T:C	50	100	0.98	0.2333
16:77670096:C:T	50	100	0.97	0.01035
16:77670501:G:T	50	100	0.97	0.2542
16:77670647:A:G	50	100	0.95	0.3317
16:77670766:A:G	50	100	0.99	0.01053
16:77670923:C:T	50	98	0.98	0.1443
16:77670967:G:C	50	100	0.97	0.1422
16:77671034:C:A	50	100	0.98	0.266
16:77671371:G:A	50	100	0.97	0.3707
16:77671406:G:T	50	100	0.98	0.03522
16:77671631:A:G	50	100	0.99	0.2393
16:77671641:G:C	50	100	1	0.01816
16:77671744:C:T	50	100	0.98	0.0167
16:77671759:T:C	50	96	0.99	0.07861
16:77671932:C:T	50	98	0.97	0.08007
16:77671981:T:C	50	100	0.99	0.2342
16:77672021:A:G	50	98	0.93	0.02524
16:77672256:C:A	50	100	0.95	0.1198
16:77672284:A:G	50	100	0.98	0.0216
16:77672398:A:G	50	98	0.99	0.05973
16:77672591:T:C	50	100	0.98	0.3513
16:77673081:C:T	50	98	0.98	0.22
16:77673454:G:A	50	100	0.99	0.05973
16:77673622:T:G	50	98	0.98	0.3101
16:77673678:A:G	50	100	1	0.2395
16:77673746:T:C	50	100	0.97	0.08079
16:77673886:A:C	50	98	0.98	0.4653
16:77674092:G:A	48	100	0.9	0.02015
16:77674173:G:A	45	93.3	0.99	0.2353
16:77674202:C:T	49	100	0.99	0.05991
16:77674415:A:G	50	100	0.99	0.01035
16:77674858:G:A	50	100	1	0.01616
16:77674980:C:T	50	100	1	0.2355
16:77675024:C:T	50	100	1	0.256
16:77675281:T:A	50	100	1	0.2355
16:77675861:T:C	50	100	0.99	0.126
16:77675907:T:C	50	100	0.99	0.2622
16:77676325:T:C	50	100	0.98	0.06028
16:77676557:G:A	50	98	0.99	0.2918
16:77676609:G:C	50	100	0.96	0.02052
16:77676689:A:G	50	100	0.99	0.1262
16:77676721:G:A	50	98	0.98	0.09187
16:77676803:G:A	50	98	0.99	0.2889
16:77676827:C:T	50	98	0.98	0.1963
16:77676902:A:T	50	100	0.98	0.06046
16:77676932:A:G	50	100	0.97	0.1289
16:77677121:A:G	50	100	0.78	0.02088
16:77677207:C:A	50	98	0.99	0.2928
16:77677267:G:A	50	100	0.98	0.4285
16:77677300:G:A	50	100	1	0.2418
16:77677513:T:C	50	100	0.98	0.06046
16:77677744:G:C	50	98	0.98	0.08043
16:77677808:T:C	50	98	0.98	0.2023
16:77677830:A:G	50	98	0.99	0.02288
16:77678090:T:C	50	98	0.98	0.2024
16:77678094:A:G	50	98	0.99	0.03468
16:77678120:G:T	50	100	0.94	0.02941
16:77678134:A:G	50	100	0.81	0.02106
16:77678309:C:T	50	98	0.98	0.2894
16:77678447:T:C	50	100	1	0.01598
16:77678546:C:T	50	98	0.98	0.2863
16:77678737:C:G	44	97.7	0.99	0.1244
16:77678752:G:C	41	87.8	0.99	0.2411
16:77678759:G:A	39	92.3	0.92	0.1218
16:77678976:T:C	50	100	0.99	0.1151
16:77678992:G:A	50	100	1	0.01634
16:77679218:G:T	50	100	0.98	0.289
16:77679245:G:A	50	100	0.98	0.2894
16:77679300:T:C	50	100	0.99	0.1264
16:77679366:C:T	50	100	0.98	0.2889
16:77679405:T:C	50	100	0.98	0.289
16:77679505:A:C	50	100	0.98	0.06082
16:77679703:A:G	50	100	0.98	0.02524
16:77679857:C:G	50	100	0.89	0.0354
16:77679910:A:G	50	100	0.99	0.2889
16:77680030:G:A	50	100	1	0.126
16:77680201:G:T	50	100	1	0.2413
16:77680265:T:A	50	100	0.96	0.108
16:77680308:G:A	50	100	1	0.2413
16:77680388:C:T	50	98	0.98	0.2001
16:77680573:G:T	50	100	1	0.1262
16:77681143:T:C	50	100	0.99	0.2872
16:77681195:G:A	50	100	0.85	0.01162
16:77681946:C:T	50	100	1	0.01797
16:77681956:A:G	50	100	0.96	0.02596
16:77681961:G:A	50	100	0.98	0.0325
16:77682126:G:C	50	100	0.98	0.08824
16:77682188:A:T	50	100	0.99	0.1984
16:77682268:C:T	50	100	1	0.01797
16:77682380:T:A	50	84	0.86	0.2449
16:77682809:C:G	50	100	0.98	0.07317
16:77682886:C:G	50	100	0.99	0.3911
16:77682940:G:A	50	100	1	0.02215
16:77683281:C:G	50	100	1	0.2865
16:77683473:T:C	50	100	1	0.1151
16:77683788:C:T	50	100	1	0.02197
16:77683793:C:G	50	100	0.98	0.02524
16:77684031:C:T	50	100	0.99	0.2416
16:77684107:T:A	50	100	1	0.03232
16:77684114:T:G	50	100	0.97	0.08769
16:77684193:T:C	50	100	0.95	0.01452
16:77684227:T:A	50	100	1	0.0158
16:77684258:T:C	50	100	0.99	0.352
16:77684353:C:A	50	100	0.99	0.2731
16:77684461:A:C	50	100	0.96	0.02578
16:77684465:G:A	50	100	0.98	0.1245
16:77684488:G:C	50	100	1	0.03468
16:77684634:A:C	50	100	0.98	0.08951
16:77684685:C:T	50	100	1	0.4121
16:77684691:A:C	50	100	0.99	0.3751
16:77685434:G:T	50	100	0.99	0.08733
16:77685530:C:T	50	100	1	0.01797
16:77685745:C:T	50	100	0.98	0.06082
16:77685766:C:T	50	100	1	0.01779
16:77685778:C:T	50	100	0.97	0.01144
16:77685928:A:G	50	100	1	0.03232
16:77686075:A:G	50	100	0.96	0.03232
16:77686114:A:G	50	100	1	0.03232
16:77686173:T:C	50	100	0.99	0.3765
16:77686286:T:C	50	100	1	0.03232
16:77686420:C:T	50	98	0.99	0.3762
16:77686427:C:T	50	100	1	0.03232
16:77686572:G:A	50	98	0.61	0.01107
16:77686670:G:C	50	100	1	0.03468
16:77686781:A:G	50	100	1	0.2446
16:77686875:G:A	50	98	0.92	0.1324
16:77686896:G:A	50	100	0.98	0.1115
16:77686901:C:G	50	100	0.93	0.01797
16:77686936:T:C	50	100	1	0.02215
16:77686993:G:A	50	100	1	0.2845
16:77687058:G:C	50	100	1	0.03232
16:77687146:A:G	50	100	1	0.04303
16:77687200:A:C	50	100	1	0.03232
16:77687281:C:A	50	100	0.83	0.0719
16:77687289:A:G	50	100	0.99	0.2741
16:77687328:G:C	50	100	1	0.04303
16:77687403:G:A	50	100	1	0.04285
16:77687587:G:A	50	100	0.95	0.11
16:77687862:A:G	50	100	0.99	0.2451
16:77687975:T:G	50	100	0.99	0.4092
16:77688151:T:G	50	100	0.99	0.0423
16:77688201:G:C	50	100	1	0.04285
16:77688257:C:T	50	98	0.99	0.2832
16:77688411:T:C	50	100	1	0.04267
16:77688486:C:A	50	100	1	0.03522
16:77688723:C:T	50	100	1	0.2843
16:77688813:G:T	50	100	1	0.04267
16:77688934:C:T	50	100	0.98	0.06118
16:77689548:T:A	50	100	1	0.1265
16:77689953:A:G	50	100	1	0.02814
16:77689956:C:G	50	100	0.98	0.02814
16:77690089:T:A	50	100	1	0.04267
16:77690096:T:A	50	100	1	0.2854
16:77690105:T:A	50	100	1	0.1267
16:77690152:T:C	50	100	1	0.1296
16:77690430:A:C	50	100	1	0.04267
16:77690660:G:A	50	100	1	0.0285
16:77690672:T:C	50	100	1	0.02814
16:77690732:C:A	50	100	1	0.128
16:77690771:G:A	49	100	1	0.1267
16:77690791:C:T	47	87.2	1	0.02959
16:77690815:C:T	45	97.8	0.89	0.0285
16:77690833:T:A	45	97.8	0.99	0.2111
16:77691884:C:G	50	100	1	0.01725
16:77691970:A:G	50	100	1	0.04285
16:77692215:G:A	50	98	0.96	0.189
16:77692424:G:C	50	100	0.98	0.3706
16:77692576:C:G	50	100	0.99	0.01017
16:77692752:A:G	50	100	1	0.02179
16:77692907:T:C	50	100	1	0.0354
16:77693161:G:A	50	96	0.77	0.02215
16:77693427:C:G	50	100	0.92	0.01126
16:77693518:C:A	50	100	0.81	0.0207
16:77693946:G:C	50	100	1	0.0354
16:77694090:G:C	50	100	1	0.0354
16:77694098:A:G	50	100	0.99	0.01725
16:77694338:A:G	50	100	1	0.1363
16:77694699:T:C	50	100	0.98	0.3776
16:77694789:C:G	50	100	1	0.1353
16:77695190:A:G	50	100	0.98	0.216
16:77695206:A:T	50	100	1	0.01434
16:77695584:T:C	50	98	0.96	0.06481
16:77696421:T:C	50	100	0.96	0.07135
16:77696620:A:C	50	100	1	0.1378
16:77696795:C:A	50	100	1	0.1336
16:77697006:G:A	50	100	1	0.1365
16:77697192:C:T	50	100	0.98	0.2135
16:77697480:T:A	50	100	1	0.1336
16:77697688:T:C	50	100	1	0.1394
16:77697821:C:T	50	100	1	0.1336
16:77697832:A:G	50	100	1	0.1394
16:77697944:A:G	50	98	1	0.1378
16:77698167:A:G	50	100	1	0.04775
16:77698383:A:C	50	100	0.99	0.2894
16:77698722:T:C	50	100	0.99	0.2898
16:77699092:T:A	50	100	1	0.0285
16:77699317:T:C	50	100	0.99	0.0158
16:77699392:T:C	50	100	0.99	0.1202
16:77699425:A:C	50	100	0.98	0.1353
16:77699604:T:C	50	96	0.99	0.4297
16:77699681:A:G	50	98	0.94	0.1142
16:77699748:G:A	50	100	0.96	0.108
16:77700007:C:A	50	100	0.99	0.2896
16:77700540:C:T	50	100	0.98	0.1353
16:77700704:T:C	50	100	0.96	0.0187
16:77700784:G:C	50	100	0.77	0.01325
16:77700908:A:C	50	100	0.98	0.0158
16:77701112:A:G	50	100	1	0.0472
16:77701266:T:A	50	100	0.99	0.4305
16:77701577:C:T	50	100	0.99	0.4415
16:77701603:T:C	50	100	1	0.01761
16:77701655:T:C	50	98	0.99	0.4288
16:77701670:C:T	50	100	1	0.01271
16:77701871:C:T	50	100	0.96	0.02869
16:77701987:T:A	50	96	0.88	0.1178
16:77702139:C:G	50	98	0.91	0.06227
16:77702165:T:G	50	98	0.99	0.4288
16:77702170:A:G	50	98	0.99	0.4288
16:77702187:C:A	50	98	1	0.0118
16:77702295:T:C	50	98	0.98	0.4343
16:77702312:T:C	50	98	0.99	0.4306
16:77702465:T:C	50	100	0.99	0.1198
16:77702798:T:G	49	98	0.98	0.2907
16:77703113:A:G	50	96	0.99	0.4303
16:77703190:A:G	50	100	1	0.0158
16:77703297:C:G	50	100	0.99	0.1369
16:77703490:G:C	50	100	0.98	0.4214
16:77703961:G:A	50	100	0.98	0.2146
16:77703984:C:T	50	100	0.83	0.01144
16:77704242:C:A	50	100	0.99	0.4279
16:77704264:C:T	50	100	0.99	0.4279
16:77704344:C:G	50	100	0.98	0.4279
16:77704818:G:C	50	100	0.98	0.1351
16:77704985:G:A	50	100	0.94	0.07371
16:77705018:A:G	50	98	0.83	0.03431
16:77705093:T:C	50	100	0.95	0.09314
16:77705155:C:G	49	100	0.97	0.4139
16:77705317:A:G	50	100	0.95	0.1126
16:77705911:T:C	50	100	0.89	0.01598
16:77706288:C:T	50	96	0.79	0.02179
16:77706593:A:G	49	79.6	0.67	0.4355
16:77706674:A:G	50	86	0.63	0.2242
16:77706999:T:C	50	100	0.8	0.01107
16:77707099:T:A	50	100	0.9	0.01253
16:77707683:C:T	50	96	0.91	0.1398
16:77707699:G:A	50	96	0.93	0.1124
16:77708185:G:T	50	98	0.93	0.06518
16:77708249:T:G	50	98	0.96	0.4976
16:77708318:G:A	50	96	0.94	0.1311
16:77708428:T:A	50	100	0.91	0.02124
16:77708612:G:C	50	100	0.98	0.02633
16:77709070:G:A	50	98	0.96	0.09023
16:77709100:G:C	50	98	0.96	0.09005
16:77709280:A:G	50	98	0.96	0.4788
16:77709285:G:A	50	100	0.9	0.01598
16:77709661:A:C	50	100	0.99	0.2293
16:77709740:T:C	50	100	0.99	0.2293
16:77709861:G:T	50	100	0.99	0.2115
16:77709897:C:G	50	96	0.74	0.02269
16:77710146:T:G	50	100	0.99	0.2293
16:77710245:T:A	50	100	0.99	0.2295
16:77710260:A:T	50	98	0.97	0.4991
16:77710310:A:G	50	100	0.97	0.01961
16:77710626:G:C	50	98	0.99	0.2293
16:77710776:G:T	50	98	0.62	0.01561
16:77711014:T:C	50	98	0.95	0.01743
16:77711215:G:T	50	100	0.99	0.2121
16:77711453:G:A	50	100	0.99	0.2295
16:77711698:G:A	50	96	0.98	0.4973
16:77711815:C:T	50	100	0.99	0.2293
16:77711919:C:A	50	100	0.91	0.0167
16:77712011:C:G	50	92	0.88	0.3631
16:77712253:T:A	50	100	0.91	0.0158
16:77712429:C:A	50	98	0.98	0.4991
16:77712589:C:A	50	96	0.99	0.03867
16:77712634:A:G	50	96	0.99	0.03867
16:77712694:C:G	50	98	0.95	0.04811
16:77712697:G:T	50	100	1	0.04611
16:77712699:T:C	50	100	0.91	0.01598
16:77712837:G:C	50	98	0.98	0.4995
16:77712845:G:A	50	98	0.98	0.4987
16:77712909:T:C	50	100	1	0.0463
16:77713152:A:C	50	98	0.98	0.4987
16:77713318:A:C	50	100	1	0.2444
16:77713437:C:G	50	100	0.99	0.04648
16:77713440:C:T	50	96	0.95	0.1111
16:77713461:T:C	50	98	0.82	0.01852
16:77713547:A:G	49	98	0.98	0.2919
16:77713706:T:C	49	98	0.94	0.1195
16:77713742:C:T	50	98	0.95	0.04866
16:77713781:C:G	48	100	0.96	0.2391
16:77713795:G:A	49	100	0.97	0.04611
16:77713810:C:A	48	97.9	0.94	0.2342
16:77713939:A:T	50	100	0.95	0.1204
16:77714419:A:G	50	98	0.99	0.2416
16:77714455:G:A	50	100	0.97	0.08588
16:77714520:G:C	50	98	1	0.02778
16:77714636:G:A	50	98	0.98	0.1171
16:77714655:C:A	49	100	0.99	0.1236
16:77714728:G:A	50	96	0.98	0.05283
16:77715199:T:G	50	100	0.98	0.3155
16:77715253:C:G	50	100	0.98	0.4216
16:77715460:T:C	50	94	0.8	0.1743
16:77715469:G:A	50	100	0.99	0.1908
16:77715507:C:G	50	100	0.99	0.04684
16:77715521:C:T	50	98	0.99	0.03885
16:77715545:G:A	50	100	0.99	0.1906
16:77715547:G:A	50	100	0.99	0.05973
16:77715599:T:C	50	100	1	0.03123
16:77715615:G:A	50	100	0.99	0.1908
16:77715639:T:C	50	100	0.97	0.1331
16:77715793:A:G	50	98	0.9	0.03195
16:77715865:A:G	50	98	0.98	0.2346
16:77715934:T:C	50	100	0.89	0.04339
16:77716121:C:G	50	98	0.99	0.3255
16:77716180:A:G	50	100	0.97	0.02977
16:77716187:C:A	50	98	1	0.3083
16:77716479:C:T	50	100	1	0.3068
16:77716650:T:G	50	100	1	0.0935
16:77716838:A:G	50	100	0.99	0.0158
16:77716862:C:A	50	100	0.99	0.3068
16:77717444:T:C	50	100	1	0.09877
16:77717482:A:C	50	98	1	0.02142
16:77717506:C:T	50	100	1	0.04611
16:77717676:T:C	50	100	0.83	0.01289
16:77717708:T:C	50	98	0.97	0.1472
16:77718089:C:T	49	100	1	0.3057
16:77718213:G:A	50	100	0.98	0.4165
16:77718214:T:C	50	100	0.98	0.4165
16:77718215:C:A	50	100	0.98	0.4163
16:77718311:C:A	50	100	1	0.1176
16:77718675:C:A	49	100	1	0.3037
16:77719253:T:C	50	100	0.89	0.04321
16:77719269:T:C	50	100	1	0.1175
16:77719288:G:A	50	100	1	0.09877
16:77719314:A:G	50	100	0.9	0.01035
16:77719495:T:C	50	100	1	0.2899
16:77719533:A:C	50	98	1	0.0472
16:77719686:A:C	50	100	1	0.1175
16:77719766:G:A	50	98	0.84	0.01416
16:77719822:C:T	50	100	0.98	0.4181
16:77719991:G:A	50	100	1	0.2859
16:77720072:C:T	50	100	1	0.2859
16:77720508:A:T	50	100	1	0.1716
16:77720515:C:A	50	98	0.95	0.1331
16:77720634:C:T	50	96	1	0.2716
16:77720677:A:G	50	98	1	0.1086
16:77720725:T:C	50	98	0.99	0.03903
16:77720818:G:C	50	100	1	0.05029
16:77720820:G:T	50	100	1	0.01107
16:77720990:G:A	50	100	1	0.1082
16:77721244:G:T	50	100	0.9	0.02723
16:77721288:C:G	50	98	1	0.0276
16:77721421:G:T	50	98	1	0.2821
16:77721582:C:A	50	98	1	0.2823
16:77721737:T:A	50	98	0.96	0.02814
16:77721742:C:T	50	98	0.74	0.01307
16:77721835:G:C	50	98	1	0.2823
16:77721900:G:A	50	100	1	0.01089
16:77721942:A:C	50	100	1	0.01525
16:77722122:C:A	50	100	0.99	0.4223
16:77722128:G:C	50	98	1	0.0541
16:77722225:A:G	50	98	1	0.2823
16:77722249:T:C	50	98	0.99	0.1458
16:77722250:A:C	50	98	0.99	0.1458
16:77722326:T:C	50	98	0.99	0.1458
16:77722334:C:A	50	100	0.98	0.4227
16:77722449:A:G	49	100	0.9	0.01053
16:77722604:G:T	50	100	0.89	0.03686
16:77722716:G:A	50	100	0.98	0.4236
16:77722816:C:T	50	100	0.98	0.04267
16:77723051:T:G	50	100	0.98	0.01561
16:77723189:T:C	50	100	0.87	0.0118
16:77723244:C:G	50	100	1	0.1082
16:77723374:G:T	50	100	0.98	0.4274
16:77723606:T:G	50	98	0.85	0.05011
16:77723726:G:C	50	100	0.88	0.04339
16:77723821:A:G	50	98	1	0.1481
16:77723956:C:G	50	98	0.98	0.1015
16:77723984:G:A	50	100	0.97	0.1485
16:77724053:C:A	50	100	1	0.02723
16:77724551:G:A	50	98	0.98	0.08279
16:77724566:G:C	50	98	0.99	0.1445
16:77724589:G:T	50	98	0.98	0.07771
16:77724613:C:T	50	100	1	0.01089
16:77724725:A:G	50	100	0.97	0.1376
16:77724730:C:G	50	98	0.99	0.1442
16:77724733:T:C	50	98	0.99	0.1442
16:77724789:C:T	50	98	0.99	0.1443
16:77724805:T:C	50	98	0.99	0.1442
16:77724858:G:A	50	100	0.97	0.1376
16:77724869:T:C	50	100	0.97	0.09259
16:77725048:T:G	50	96	0.98	0.08297
16:77725154:C:T	50	96	0.99	0.1447
16:77725239:T:C	50	98	0.98	0.1485
16:77725248:T:C	50	100	0.78	0.03195
16:77725264:C:A	50	100	0.96	0.1371
16:77725715:A:G	50	98	0.97	0.09749
16:77725755:A:C	50	100	0.9	0.02524
16:77725943:C:G	50	100	0.91	0.02778
16:77726260:T:C	50	100	0.97	0.3851
16:77726518:T:C	50	100	0.97	0.215
16:77726534:A:C	50	100	0.97	0.2128
16:77726537:A:C	50	100	0.97	0.2126
16:77726597:C:A	50	100	0.98	0.07789
16:77726713:C:T	50	98	0.69	0.01507
16:77726867:G:C	50	100	0.98	0.4167
16:77726940:G:T	50	98	0.98	0.3684
16:77726981:C:G	50	100	0.98	0.3669
16:77727111:A:C	50	100	0.97	0.4374
16:77727200:G:A	50	100	0.98	0.06609
16:77727214:T:G	50	100	0.99	0.1253
16:77727382:C:T	50	100	0.98	0.3865
16:77727460:C:T	50	100	0.97	0.0659
16:77727469:G:A	50	100	0.98	0.3856
16:77727501:A:G	50	100	0.98	0.3856
16:77727511:C:G	50	100	0.98	0.3858
16:77727520:G:T	50	100	0.97	0.2638
16:77727534:G:A	50	100	0.97	0.06609
16:77727623:G:A	50	100	0.97	0.0659
16:77728132:C:G	50	100	0.97	0.3862
16:77728190:C:T	50	100	0.99	0.1258
16:77728242:C:G	50	100	0.99	0.0207
16:77728251:C:G	50	98	0.97	0.3706
16:77728287:C:T	50	100	0.97	0.1371
16:77728359:A:G	50	100	0.99	0.1209
16:77728395:G:C	50	100	0.95	0.09096
16:77728635:A:G	50	100	0.96	0.1378
16:77728672:A:G	50	100	0.91	0.04031
16:77728675:G:A	50	100	0.85	0.01362
16:77728935:C:A	50	100	0.99	0.1369
16:77728985:G:C	50	100	0.98	0.1369
16:77729358:T:G	50	100	0.94	0.2041
16:77729432:C:T	50	100	0.99	0.1369
16:77729669:T:C	50	100	0.99	0.01688
16:77729698:A:G	50	100	0.96	0.148
16:77729768:T:G	50	98	0.86	0.3918
16:77729795:A:G	50	100	0.96	0.148
16:77729978:C:T	50	100	0.9	0.1313
16:77730024:G:T	50	96	0.82	0.04684
16:77730092:G:A	50	96	0.97	0.1632
16:77730169:C:G	50	100	0.98	0.1338
16:77730197:C:A	50	100	0.97	0.1529
16:77730219:C:T	50	96	0.93	0.2353
16:77730284:C:T	50	100	0.96	0.1525
16:77730738:A:G	50	100	0.78	0.01906
16:77730775:G:C	50	100	0.98	0.1227
16:77730814:C:G	50	98	0.92	0.4339
16:77730925:A:T	50	98	0.92	0.4806
16:77731156:C:A	50	100	1	0.1356
16:77731157:T:C	50	96	0.94	0.3794
16:77731445:G:T	50	100	1	0.1356
16:77731533:A:G	50	100	1	0.1396
16:77731685:A:G	50	100	1	0.1396
16:77731923:A:G	50	100	0.99	0.1394
16:77732003:A:T	49	98	0.89	0.07062
16:77732089:G:A	50	100	1	0.1394
16:77732197:G:A	50	100	0.93	0.1881
16:77732258:T:G	50	100	0.97	0.05428
16:77732387:A:G	50	98	0.94	0.3662
16:77732598:C:T	50	100	1	0.1393
16:77732604:C:T	50	100	1	0.1393
16:77732644:A:G	50	100	1	0.1393
16:77732656:T:A	50	100	0.99	0.1294
16:77732681:A:G	50	100	0.99	0.1393
16:77732743:A:G	50	96	0.93	0.2464
16:77732861:G:A	50	100	0.99	0.1389
16:77732863:T:C	50	100	0.99	0.1389
16:77732945:C:T	50	100	0.99	0.1389
16:77732955:A:G	50	100	0.97	0.05428
16:77732973:C:G	50	100	0.99	0.1389
16:77733158:C:G	50	100	0.92	0.1097
16:77733194:A:T	50	100	0.99	0.1389
16:77733386:A:G	50	100	0.99	0.1422
16:77733407:A:G	50	100	0.97	0.02251
16:77733492:T:C	50	100	0.99	0.1325
16:77733521:A:G	50	100	0.99	0.1423
16:77733594:A:G	50	100	0.99	0.1432
16:77733602:A:G	50	98	0.9	0.07117
16:77733632:C:T	50	100	0.83	0.1238
16:77733680:C:G	50	100	0.99	0.1423
16:77734133:C:T	50	100	0.98	0.01652
16:77734138:C:G	50	100	0.99	0.1409
16:77734148:C:A	50	100	0.99	0.1411
16:77734299:T:C	50	100	0.98	0.1409
16:77734351:C:T	50	98	0.92	0.4355
16:77734388:C:T	50	98	0.92	0.1102
16:77734487:C:G	50	100	0.98	0.14
16:77734497:C:G	50	100	0.96	0.06209
16:77734539:T:C	50	100	0.98	0.1402
16:77734595:G:C	50	100	0.98	0.1402
16:77734712:A:G	50	100	1	0.01616
16:77734943:A:G	50	98	0.94	0.1603
16:77735092:A:C	50	98	0.87	0.01961
16:77735093:T:G	50	100	0.91	0.05683
16:77735230:C:T	50	100	0.84	0.0256
16:77735239:C:A	50	100	0.94	0.05428
16:77735380:G:T	50	96	0.93	0.05374
16:77735391:C:T	50	94	0.93	0.2567
16:77735472:C:T	50	98	0.95	0.0915
16:77735735:G:C	50	100	0.9	0.02778
16:77735750:C:T	50	100	0.97	0.09985
16:77735782:C:G	50	98	0.96	0.1333
16:77735937:G:A	50	100	0.94	0.1868
16:77735984:G:C	50	98	0.99	0.01725
16:77736000:G:C	50	100	1	0.01797
16:77736175:A:G	50	100	1	0.01816
16:77736204:G:A	50	100	0.99	0.02106
16:77736260:C:T	50	100	1	0.01707
16:77736336:G:C	50	100	1	0.01797
16:77736453:G:A	50	100	1	0.08914
16:77736640:T:A	50	100	0.99	0.02088
16:77736647:T:G	50	100	1	0.01816
16:77736858:C:T	50	100	1	0.0167
16:77737482:T:G	50	94	0.8	0.03776
16:77737494:G:T	50	98	1	0.01816
16:77737497:G:T	50	98	1	0.01816
16:77737500:T:G	50	98	0.93	0.1659
16:77737585:A:G	50	100	1	0.0167
16:77737737:A:G	50	100	1	0.01816
16:77737754:G:A	50	100	1	0.01816
16:77737755:G:A	50	100	0.93	0.1075
16:77738033:A:G	50	100	1	0.01652
16:77738102:A:G	50	98	0.98	0.1354
16:77738151:C:T	50	100	0.95	0.06409
16:77738185:G:C	50	98	0.88	0.01943
16:77738286:G:A	50	100	0.99	0.02088
16:77738394:A:G	50	100	1	0.01434
16:77738517:A:T	50	98	0.98	0.1302
16:77738732:A:G	50	100	0.92	0.0118
16:77738740:G:A	50	100	0.98	0.02397
16:77738961:C:T	50	98	0.98	0.1302
16:77739178:A:G	50	100	1	0.01688
16:77739427:G:A	50	98	0.99	0.1302
16:77739454:A:G	50	100	1	0.07262
16:77739513:A:C	50	100	0.98	0.3548
16:77739739:T:C	50	100	0.96	0.1883
16:77739980:C:A	50	100	0.75	0.03776
16:77740486:A:G	50	100	1	0.0167
16:77740512:A:G	50	100	0.96	0.2876
16:77740584:C:T	50	100	0.92	0.02723
16:77740763:G:C	50	100	0.98	0.3304
16:77740865:A:G	50	100	0.75	0.01507
16:77741022:G:A	50	98	0.99	0.1353
16:77741562:G:A	50	100	0.98	0.4744
16:77741775:A:G	50	100	0.95	0.09405
16:77742006:G:A	50	100	0.94	0.01107
16:77742020:A:G	50	100	0.98	0.3566
16:77742162:A:G	50	100	0.98	0.3397
16:77742754:T:C	50	100	0.98	0.4786
16:77742856:G:A	50	100	0.96	0.1314
16:77742979:A:C	50	100	0.99	0.3137
16:77743125:G:T	50	100	0.99	0.3126
16:77743133:C:T	49	100	1	0.1304
16:77743526:C:T	50	100	0.99	0.0167
16:77743712:A:G	50	100	1	0.1302
16:77743727:G:A	50	100	1	0.1304
16:77744011:T:A	50	100	0.92	0.02033
16:77744570:C:T	50	100	0.99	0.3181
16:77745105:A:T	50	100	0.9	0.1149
16:77745329:A:G	50	100	1	0.1705
16:77745425:C:G	50	100	0.89	0.01852
16:77745434:G:A	50	100	0.99	0.4504
16:77745499:A:G	50	98	0.98	0.07062
16:77745583:T:A	50	100	1	0.1309
16:77745584:G:T	50	100	1	0.1309
16:77745693:C:T	50	100	0.96	0.1245
16:77746056:G:A	50	100	1	0.1311
16:77746257:C:T	50	100	1	0.1311
16:77746345:G:A	50	100	1	0.138
16:77746474:G:A	50	100	1	0.4526
16:77746501:A:G	50	100	1	0.1309
16:77746523:G:T	50	100	1	0.4526
16:77746712:G:T	50	100	1	0.1387
16:77746713:C:G	50	100	1	0.1387
16:77746788:T:C	50	100	0.98	0.3174
16:77746887:C:T	50	100	1	0.1294
16:77747019:G:A	50	100	1	0.1362
16:77747262:A:C	50	100	1	0.1362
16:77747318:A:G	50	100	1	0.1362
16:77747583:A:C	50	100	1	0.1362
16:77747617:A:G	49	100	1	0.1362
16:77747642:A:T	50	98	1	0.1362
16:77747704:T:C	50	100	1	0.1362
16:77747740:T:C	50	100	1	0.1362
16:77747753:G:A	50	100	1	0.1311
16:77747845:A:C	50	100	1	0.1362
16:77747891:G:A	50	100	1	0.1362
16:77747903:G:A	50	100	0.99	0.4517
16:77748027:T:C	50	100	0.98	0.07062
16:77748101:G:A	50	100	1	0.1362
16:77748157:C:G	50	100	1	0.1362
16:77748165:C:T	50	100	1	0.1362
16:77748286:C:T	50	100	0.92	0.02705
16:77748336:G:T	50	100	0.96	0.1271
16:77748361:G:A	50	100	0.98	0.3123
16:77748535:T:G	50	100	1	0.1362
16:77748538:C:T	50	100	1	0.1362
16:77748642:G:C	50	100	0.99	0.4579
16:77748661:C:T	50	100	1	0.1362
16:77748778:G:A	50	100	0.93	0.148
16:77748842:T:C	50	100	1	0.1362
16:77748932:C:G	50	100	0.93	0.02033
16:77748966:C:G	50	100	1	0.1363
16:77749159:A:G	50	100	0.93	0.02033
16:77749240:G:A	50	100	1	0.1362
16:77749416:C:T	50	100	1	0.1363
16:77749472:A:G	50	100	1	0.1362
16:77749523:C:T	50	98	0.73	0.01144
16:77749611:G:T	50	100	0.98	0.461
16:77749683:G:A	50	100	0.99	0.1362
16:77749769:C:T	50	100	0.99	0.1362
16:77749806:T:A	50	100	0.99	0.1363
16:77749852:C:G	50	100	0.99	0.1363
16:77749860:T:C	50	100	0.99	0.1363
16:77749999:C:T	50	100	0.99	0.1363
16:77750112:C:T	50	100	0.98	0.3321
16:77750212:A:T	50	100	0.99	0.1363
16:77750268:A:G	50	100	0.99	0.1363
16:77750385:T:C	50	100	0.99	0.1363
16:77750407:C:T	50	100	0.92	0.07807
16:77750514:C:T	50	100	0.99	0.1362
16:77750587:C:T	50	100	0.99	0.1362
16:77750841:T:G	50	100	0.99	0.1362
16:77751078:G:T	50	100	0.99	0.1362
16:77751116:A:C	50	100	0.99	0.1447
16:77751203:G:A	50	100	0.96	0.2072
16:77751234:T:C	50	100	0.93	0.02015
16:77751417:T:G	50	100	0.99	0.1358
16:77751418:G:A	50	100	0.99	0.1358
16:77751558:A:G	50	100	0.99	0.136
16:77751824:T:C	50	100	0.99	0.1363
16:77751874:T:C	50	100	0.99	0.1293
16:77752058:G:T	50	98	0.99	0.136
16:77752059:G:C	50	100	0.97	0.0167
16:77752121:C:T	50	98	0.99	0.1356
16:77752198:G:A	50	98	0.99	0.1293
16:77752324:C:T	50	98	0.98	0.3074
16:77752480:G:C	50	98	0.99	0.1356
16:77752483:G:A	50	98	0.99	0.1289
16:77752687:C:T	50	98	0.99	0.1349
16:77752729:C:G	50	98	0.99	0.1434
16:77752972:C:T	50	100	0.93	0.134
16:77753008:G:A	50	98	0.94	0.4383
16:77753044:G:A	50	98	0.94	0.4306
16:77753118:T:C	50	98	0.93	0.2324
16:77753142:C:T	50	100	0.87	0.02941
16:77753261:C:T	50	100	0.92	0.03341
16:77753262:G:A	50	100	0.84	0.0236
16:77753288:C:G	50	100	0.87	0.04775
16:77753338:G:A	50	98	0.9	0.4833
16:77753412:T:C	50	100	0.91	0.3609
16:77753451:T:A	50	94	0.89	0.3932
16:77753738:G:C	50	94	0.9	0.2689
16:77753743:G:A	50	96	0.89	0.2119
16:77753778:T:C	50	98	0.92	0.4847
16:77753892:T:C	50	98	0.9	0.2774
16:77753893:T:C	50	98	0.9	0.2776
16:77753935:T:C	50	98	0.92	0.1258
16:77753962:C:T	49	95.9	0.95	0.4904
16:77753973:G:A	50	98	0.96	0.1382
16:77754144:C:G	50	100	0.96	0.08696
16:77754155:G:A	50	100	0.96	0.08696
16:77754175:G:C	50	100	0.96	0.08715
16:77754191:C:G	50	100	1	0.1262
16:77754476:A:C	50	100	0.94	0.07498
16:77754806:G:A	50	98	0.93	0.0118
16:77754899:A:C	50	100	0.95	0.0748
16:77755112:C:G	50	98	0.94	0.07916
16:77755339:A:G	50	98	0.99	0.1603
16:77755493:G:A	50	100	0.84	0.03667
16:77755600:G:A	50	100	0.98	0.2749
16:77755615:A:G	50	100	1	0.1264
16:77755642:T:C	50	100	1	0.01198
16:77755646:A:G	50	100	0.94	0.01144
16:77755649:A:C	50	100	1	0.1264
16:77755724:G:T	50	100	0.98	0.4873
16:77755821:C:T	50	100	1	0.1423
16:77755891:C:T	50	100	1	0.05792
16:77755936:A:C	50	100	0.99	0.1494
16:77756033:T:C	50	100	0.97	0.1265
16:77756070:G:A	50	100	0.98	0.2731
16:77756215:G:A	50	100	0.99	0.1476
16:77756256:C:G	50	100	1	0.01198
16:77756364:G:C	50	100	0.99	0.1525
16:77756441:T:C	50	100	0.99	0.1649
16:77756723:C:T	49	100	0.98	0.01616
16:77756824:C:A	50	100	0.99	0.3785
16:77756851:T:C	50	100	0.99	0.3785
16:77756853:A:G	50	100	0.99	0.3785
16:77756864:G:A	50	100	1	0.4944
16:77757095:A:G	50	100	1	0.472
16:77757248:A:G	50	100	1	0.01743
16:77757447:G:A	50	100	1	0.01198
16:77758317:G:A	50	100	1	0.1267
16:77758535:G:A	50	100	0.99	0.36870000000000003
16:77758735:G:A	50	100	0.95	0.05574
16:77758827:A:G	50	100	0.99	0.2455
16:77758828:T:C	50	100	1	0.06227
16:77758871:T:A	50	100	1	0.02959
16:77759305:G:A	50	100	1	0.1267
16:77759777:G:T	50	100	0.96	0.01162
16:77760009:C:T	50	100	1	0.09187
16:77760312:A:G	50	100	1	0.3998
16:77760544:G:A	50	100	1	0.01089
16:77761253:T:C	50	100	1	0.3689
16:77761767:T:C	50	100	1	0.3882
16:77761833:C:A	50	100	1	0.02923
16:77761876:A:G	50	100	1	0.01089
16:77761960:C:T	50	100	1	0.3867
16:77761966:C:G	50	100	1	0.3867
16:77762365:A:C	50	100	1	0.2683
16:77762525:C:T	50	100	0.97	0.01144
16:77762551:C:T	50	100	1	0.3869
16:77762778:A:C	50	100	1	0.05828
16:77762797:A:C	50	100	0.98	0.01489
16:77763141:C:G	50	100	0.92	0.09822
16:77763335:C:T	50	100	0.99	0.2433
16:77763352:C:T	50	100	1	0.3871
16:77763431:C:T	49	100	1	0.02923
16:77763804:C:T	50	100	1	0.01924
16:77763825:G:A	50	100	1	0.2598
16:77764156:T:C	50	100	1	0.3871
16:77764509:G:C	50	100	1	0.3887
16:77764552:C:T	50	100	1	0.3871
16:77764782:A:G	49	100	0.98	0.01489
16:77764801:A:T	50	100	1	0.3996
16:77764831:A:G	50	100	0.96	0.02269
16:77765192:A:T	50	100	1	0.4009
16:77765205:T:G	50	100	1	0.4009
16:77765222:T:C	50	100	1	0.4009
16:77765411:A:G	50	100	1	0.3778
16:77765441:G:A	50	100	1	0.3996
16:77765458:A:C	50	100	1	0.4009
16:77765584:T:G	50	100	1	0.4036
16:77765728:T:C	50	100	1	0.01235
16:77765785:A:G	50	100	1	0.4012
16:77765886:A:G	50	100	1	0.4621
16:77766051:T:C	50	100	0.97	0.01144
16:77766059:T:G	50	100	1	0.4009
16:77766565:T:C	50	100	1	0.4009
16:77766627:C:T	50	100	1	0.4009
16:77766738:C:T	50	100	1	0.378
16:77766826:C:G	50	100	1	0.3778
16:77766870:G:A	50	100	1	0.2731
16:77766977:T:C	50	100	1	0.2576
16:77767333:G:A	50	100	1	0.4009
16:77767381:C:A	50	100	0.94	0.1888
16:77767448:T:C	50	100	1	0.4072
16:77767721:C:T	50	100	1	0.4043
16:77767784:C:T	50	100	0.99	0.4058
16:77767800:A:G	50	100	1	0.0581
16:77767899:G:A	50	100	1	0.4147
16:77767917:A:C	50	100	1	0.406
16:77768010:T:C	50	100	1	0.4584
16:77768535:C:T	50	100	1	0.3885
16:77768918:G:A	50	100	0.99	0.4573
16:77769201:T:A	50	100	1	0.406
16:77769801:C:A	50	100	0.99	0.4631
16:77769827:T:C	50	100	1	0.3885
16:77769957:C:T	50	100	1	0.07534
16:77770017:T:C	50	100	0.99	0.01107
16:77770135:T:C	50	100	1	0.0768
16:77770622:G:A	50	100	0.98	0.1358
16:77770839:G:T	50	100	1	0.3862
16:77771044:C:T	50	100	1	0.3862
16:77771109:T:C	50	100	0.97	0.01144
16:77771772:C:T	50	98	0.67	0.02524
16:77772004:T:C	50	100	0.99	0.423
16:77772437:G:A	50	100	1	0.3945
16:77772438:C:G	50	100	1	0.3945
16:77772501:G:T	50	100	1	0.3896
16:77772628:T:A	50	100	1	0.3923
16:77772629:T:A	50	100	0.99	0.01634
16:77772711:A:T	50	100	1	0.402
16:77772877:C:G	50	100	1	0.4069
16:77773039:C:T	50	100	1	0.402
16:77773136:T:C	50	100	1	0.402
16:77773148:A:G	50	100	1	0.402
16:77773401:T:C	50	100	1	0.3896
16:77773664:T:C	50	100	0.97	0.05392
16:77773871:A:C	50	100	1	0.3905
16:77773941:A:C	50	100	1	0.07153
16:77774406:T:C	50	100	1	0.4027
16:77774407:G:A	50	98	1	0.3903
16:77774808:T:C	50	100	0.99	0.4515
16:77775020:G:A	50	100	1	0.06935
16:77775186:G:A	50	100	1	0.3898
16:77775557:G:A	49	100	0.97	0.01634
16:77775564:C:T	49	100	1	0.2464
16:77775788:T:G	50	98	0.84	0.01598
16:77775798:G:A	50	100	0.99	0.01107
16:77775892:T:C	48	100	0.99	0.4566
16:77775998:A:G	50	100	1	0.4029
16:77776794:C:T	50	100	0.94	0.05483
16:77776822:G:A	50	98	1	0.2545
16:77776944:G:A	50	98	1	0.2478
16:77777498:G:C	50	100	1	0.02269
16:77777767:T:A	50	100	1	0.03322
16:77777824:G:C	50	98	0.99	0.2478
16:77777902:G:A	50	100	0.98	0.1356
16:77777948:G:A	50	98	0.99	0.3873
16:77778620:A:T	50	100	0.99	0.1788
16:77778927:C:G	50	100	0.99	0.03758
16:77778959:G:A	50	100	0.99	0.1776
16:77778994:G:C	50	100	0.98	0.01634
16:77779168:A:G	50	98	0.99	0.4946
16:77779591:G:A	50	100	0.99	0.03558
16:77779721:C:T	50	98	0.97	0.4337
16:77779735:G:C	50	98	1	0.2685
16:77779801:T:C	50	100	0.99	0.1788
16:77779826:A:T	50	98	1	0.4909
16:77780168:G:A	50	100	0.98	0.01652
16:77780282:T:C	50	100	1	0.3046
16:77780459:T:G	50	100	0.97	0.06972
16:77780664:C:T	50	100	0.99	0.4103
16:77781361:T:A	50	100	0.99	0.4902
16:77781396:A:T	50	100	0.99	0.01126
16:77781867:T:C	50	100	1	0.03867
16:77782131:T:C	49	100	0.99	0.2433
16:77782181:C:T	50	100	0.98	0.1781
16:77782276:C:T	50	100	0.96	0.1354
16:77782307:G:A	50	98	0.98	0.4902
16:77782338:G:T	50	100	1	0.03595
16:77782710:C:A	50	100	0.99	0.07008
16:77782832:A:G	50	100	0.94	0.05556
16:77783096:T:C	50	100	0.97	0.3475
16:77783189:T:G	50	100	0.97	0.1808
16:77783205:A:G	50	100	0.97	0.3631
16:77783392:G:C	50	100	0.97	0.07008
16:77783499:A:G	50	100	0.96	0.4995
16:77783965:G:A	50	100	0.88	0.0581
16:77784162:T:C	50	100	0.9	0.01162
16:77784164:T:G	50	98	0.91	0.3402
16:77784168:C:T	50	100	0.89	0.1857
16:77784288:G:C	50	100	0.98	0.03504
16:77784531:C:T	49	100	0.98	0.03595
16:77784829:G:C	50	98	0.99	0.0187
16:77784905:G:A	50	100	0.95	0.01725
16:77784974:G:A	50	98	0.82	0.2852
16:77785080:G:A	50	98	0.91	0.3484
16:77785123:C:T	50	98	0.94	0.0906
16:77785138:T:C	50	100	0.9	0.03776
16:77785169:T:C	50	100	0.8	0.02578
16:77785528:C:G	50	100	0.95	0.1118
16:77785544:G:A	50	100	0.95	0.06845
16:77785577:C:G	50	96	0.94	0.362
16:77785735:A:G	50	100	0.97	0.08061
16:77785739:C:G	50	96	0.94	0.2297
16:77785782:C:T	50	100	0.94	0.1888
16:77786100:G:A	50	100	0.86	0.01416
16:77786230:G:A	50	100	0.97	0.07625
16:77786697:G:T	50	100	0.97	0.0886
16:77786811:C:T	50	100	0.98	0.02487
16:77786939:T:C	50	98	0.96	0.1892
16:77786940:G:A	50	98	0.96	0.4118
16:77786962:T:C	50	98	0.96	0.3974
16:77787373:C:A	47	95.7	0.96	0.488
16:77787555:T:C	50	100	0.99	0.01289
16:77787900:C:T	50	100	0.95	0.06082
16:77787946:G:A	50	100	0.94	0.01997
16:77788401:C:G	50	100	0.89	0.01743
16:77788583:C:T	50	98	0.95	0.03177
16:77789004:C:G	50	100	0.98	0.08842
16:77789398:C:G	50	100	0.94	0.02723
16:77789400:G:A	50	100	1	0.01634
16:77789468:T:G	50	98	0.99	0.2093
16:77789618:G:A	50	98	0.97	0.02887
16:77789677:C:T	50	100	0.97	0.01416
16:77789894:C:G	50	98	0.99	0.2653
16:77790277:C:A	50	98	0.96	0.06173
16:77790279:G:A	50	100	0.99	0.01416
16:77790413:C:T	50	100	0.92	0.09459
16:77791308:A:G	50	98	0.98	0.4893
16:77791434:C:A	50	100	1	0.0236
16:77791551:A:C	50	100	0.94	0.06155
16:77791719:T:C	50	98	1	0.2395
16:77792380:G:A	50	100	1	0.01452
16:77792510:A:C	50	98	0.99	0.2204
16:77792525:T:C	50	98	1	0.2351
16:77792630:T:G	50	100	1	0.01416
16:77792975:T:G	50	98	0.99	0.2349
16:77793153:G:C	50	100	0.96	0.06155
16:77793204:C:A	50	100	0.94	0.02269
16:77793362:G:A	50	98	0.98	0.1732
16:77793676:A:G	50	100	0.96	0.06173
16:77793796:A:T	50	100	0.84	0.01761
16:77793836:G:A	50	100	0.98	0.06845
16:77794184:G:C	50	100	0.83	0.01816
16:77795280:G:C	50	100	0.97	0.06373
16:77795281:G:T	50	100	0.8	0.02542
16:77795283:C:T	50	90	0.99	0.2342
16:77795290:A:G	49	95.9	0.74	0.05065
16:77795291:A:G	49	100	0.96	0.01543
16:77795376:C:T	50	98	0.97	0.1636
16:77795569:G:A	50	100	1	0.01416
16:77795745:A:G	50	98	0.98	0.2326
16:77795822:T:C	47	95.7	0.92	0.0285
16:77795928:C:T	50	98	0.99	0.2302
16:77795982:A:C	50	98	0.99	0.2324
16:77795998:A:G	50	100	0.98	0.08914
16:77796258:C:G	50	98	0.62	0.02233
16:77796369:T:G	50	100	0.99	0.02505
16:77796560:A:G	50	100	0.99	0.07062
16:77796565:C:T	50	100	0.93	0.2453
16:77796585:C:G	50	100	1	0.01416
16:77796710:A:G	50	100	0.99	0.2707
16:77797737:A:C	50	100	0.98	0.4768
16:77797979:G:T	50	98	0.98	0.4196
16:77798252:C:G	50	100	0.99	0.213
16:77798292:G:T	50	100	0.99	0.2133
16:77798378:A:T	50	100	0.99	0.2044
16:77798481:A:G	50	100	1	0.01416
16:77798539:A:G	50	100	0.96	0.4508
16:77798613:A:G	50	98	0.93	0.03105
16:77799245:C:G	50	100	0.96	0.0955
16:77799316:G:A	50	98	0.98	0.1932
16:77799823:C:G	50	100	0.98	0.2466
16:77799835:A:C	50	100	0.98	0.2429
16:77799952:T:C	50	98	0.98	0.1921
16:77799980:C:T	50	100	0.97	0.05192
16:77800378:A:G	50	100	1	0.01416
16:77800485:A:C	50	98	0.98	0.2427
16:77800594:C:T	50	98	0.91	0.09205
16:77800703:G:A	50	98	0.97	0.1881
16:77800880:G:A	50	100	0.97	0.2366
16:77800898:G:T	50	100	0.95	0.09532
16:77800908:G:A	50	100	0.95	0.06155
16:77800933:A:G	50	100	0.97	0.2466
16:77800938:C:T	50	100	0.95	0.09513
16:77801028:T:C	50	98	0.95	0.06645
16:77801173:A:G	50	100	0.95	0.02633
16:77801420:C:T	50	100	1	0.01416
16:77801512:T:C	50	100	0.94	0.06046
16:77801774:C:A	50	98	0.95	0.2667
16:77801871:A:G	50	96	0.95	0.2358
16:77802399:A:G	50	98	0.84	0.1752
16:77802427:C:A	50	96	0.89	0.4962
16:77802526:A:C	49	98	0.92	0.4056
16:77802529:G:T	50	100	0.81	0.1601
16:77802563:G:A	50	100	0.93	0.3424
16:77802621:C:A	46	89.1	0.61	0.05846
16:77802670:T:C	49	95.9	0.79	0.01144
16:77802754:T:C	50	100	0.92	0.1042
16:77803202:A:C	50	98	0.98	0.4067
16:77803354:A:C	50	98	0.82	0.03377
16:77803476:A:G	50	100	0.97	0.1926
16:77803580:C:T	50	98	0.95	0.03558
16:77803821:T:G	50	100	0.98	0.1777
16:77804513:G:T	50	100	0.98	0.1362
16:77804799:A:G	50	100	0.99	0.309
16:77804818:C:G	50	100	0.99	0.4325
16:77804873:A:C	50	100	1	0.01162
16:77804901:A:G	50	100	0.81	0.01089
16:77804999:T:C	50	100	1	0.27
16:77805063:T:C	50	100	1	0.01162
16:77805088:C:T	50	100	0.93	0.01634
16:77805100:G:A	50	100	1	0.01162
16:77805332:A:G	50	100	0.99	0.4325
16:77805679:A:G	50	100	1	0.2275
16:77806008:G:A	50	100	1	0.01035
16:77806283:C:T	50	100	1	0.01035
16:77806285:T:C	50	100	1	0.01906
16:77806367:G:T	50	100	0.99	0.02106
16:77806444:C:T	44	97.7	0.97	0.1576
16:77806454:C:T	45	95.6	1	0.01035
16:77806456:A:G	36	88.9	0.77	0.1093
16:77806470:A:T	45	95.6	1	0.01035
16:77806505:G:A	43	86	0.94	0.4706
16:77806513:T:A	48	97.9	0.96	0.07117
16:77806641:G:C	50	100	1	0.01035
16:77806672:C:A	50	100	0.92	0.0207
16:77806914:G:T	50	100	0.97	0.01543
16:77807105:A:G	50	100	0.99	0.3188
16:77807133:A:C	50	98	0.95	0.1073
16:77807167:G:A	50	100	1	0.01017
16:77807428:C:G	50	100	1	0.2266
16:77807618:C:T	50	100	1	0.1211
16:77807619:G:A	50	100	1	0.07099
16:77807635:G:A	50	100	1	0.1176
16:77807667:T:C	50	100	0.97	0.2182
16:77807738:T:C	50	100	1	0.1213
16:77807774:G:A	50	100	0.95	0.03649
16:77807815:A:G	50	100	1	0.4292
16:77808120:G:A	50	100	1	0.02124
16:77808149:C:T	50	100	1	0.1211
16:77808642:C:A	50	100	0.99	0.4058
16:77808825:G:A	50	100	1	0.1211
16:77809313:A:G	50	100	0.99	0.3442
16:77809419:A:G	50	100	1	0.07099
16:77810483:G:C	50	100	1	0.01089
16:77810533:C:A	50	100	1	0.07099
16:77810552:C:G	50	100	1	0.02106
16:77811045:T:C	50	98	1	0.01634
16:77811434:C:T	50	100	0.98	0.08315
16:77811444:T:C	50	100	0.98	0.01634
16:77811460:C:T	50	100	0.95	0.0354
16:77811463:C:G	50	100	0.98	0.2295
16:77811703:C:G	50	100	0.67	0.01507
16:77811727:C:A	50	100	1	0.3638
16:77811768:C:T	50	98	0.99	0.4119
16:77811786:A:C	50	100	0.98	0.2246
16:77812233:C:T	50	100	0.98	0.0679
16:77812521:G:C	50	100	1	0.3631
16:77812766:T:C	50	100	0.97	0.3433
16:77813007:C:T	50	100	0.95	0.02723
16:77813386:A:G	50	100	0.89	0.03558
16:77813716:A:G	50	100	1	0.4078
16:77813849:T:C	50	100	1	0.02106
16:77813862:T:C	50	100	0.71	0.01071
16:77814289:A:C	50	98	0.99	0.07117
16:77814560:C:G	50	100	1	0.02142
16:77814616:A:G	50	100	1	0.02142
16:77814645:T:C	50	100	1	0.02106
16:77814718:T:C	50	100	0.95	0.0354
16:77815145:T:G	50	100	1	0.2102
16:77815557:C:G	50	100	0.95	0.02723
16:77815771:C:G	50	98	0.97	0.2309
16:77816199:C:G	50	100	0.97	0.01452
16:77816252:A:T	50	100	1	0.2222
16:77817069:T:C	50	100	0.98	0.2313
16:77817102:A:G	50	98	0.96	0.2166
16:77817607:T:G	50	100	0.98	0.2313
16:77817975:A:G	50	100	0.97	0.1963
16:77818367:A:G	50	100	0.94	0.106
16:77818554:G:T	50	100	0.97	0.07843
16:77818561:C:G	50	100	1	0.02106
16:77818563:A:G	50	98	1	0.3426
16:77818583:G:A	50	100	1	0.272
16:77818694:T:C	50	100	1	0.01852
16:77818730:A:T	50	100	1	0.343
16:77818738:C:T	50	100	0.97	0.1975
16:77819136:T:C	50	100	1	0.01852
16:77819296:C:T	50	100	0.98	0.1955
16:77819312:A:T	50	100	1	0.02106
16:77819313:C:T	50	96	0.85	0.02015
16:77819354:G:A	50	100	0.98	0.3346
16:77819384:T:C	50	100	0.97	0.2151
16:77819940:G:A	50	100	1	0.344
16:77820086:G:T	50	100	0.95	0.03631
16:77820437:G:A	50	98	0.97	0.06863
16:77820653:A:G	50	100	1	0.01852
16:77820791:G:C	50	98	0.88	0.03177
16:77820795:A:C	50	100	0.87	0.02669
16:77820808:C:G	50	100	1	0.2108
16:77820815:C:T	50	100	1	0.0236
16:77820871:A:G	50	100	1	0.2219
16:77820951:A:G	50	100	1	0.2219
16:77821302:T:C	49	95.9	1	0.2219
16:77821556:G:A	50	100	1	0.01852
16:77821573:A:G	50	100	1	0.2217
16:77821663:T:C	50	100	0.96	0.2157
16:77821697:A:T	50	100	0.98	0.1324
16:77822423:G:A	50	100	0.98	0.374
16:77822494:T:C	50	100	0.96	0.07879
16:77822588:A:G	50	100	1	0.05519
16:77822692:G:T	50	100	0.98	0.09858
16:77822773:G:A	50	100	0.93	0.02088
16:77822830:C:T	50	100	0.97	0.08279
16:77823273:G:A	50	100	0.97	0.05683
16:77823276:A:T	50	100	0.96	0.01924
16:77823412:G:C	50	100	0.97	0.05683
16:77823702:C:T	50	100	0.98	0.07662
16:77824042:A:G	50	100	0.98	0.4316
16:77824214:C:T	50	100	0.99	0.4321
16:77824324:G:T	50	100	0.97	0.02088
16:77824623:A:G	50	100	0.99	0.05919
16:77824648:C:T	50	100	1	0.2151
16:77824669:T:C	50	100	1	0.02088
16:77824700:G:A	50	100	1	0.02088
16:77824803:C:T	50	100	1	0.04121
16:77824995:T:C	50	100	0.97	0.02687
16:77825051:G:A	50	98	1	0.2199
16:77825939:C:G	50	100	0.99	0.01707
16:77825949:G:A	50	98	0.96	0.4851
16:77826021:T:C	47	97.9	0.95	0.03577
16:77826124:G:A	49	100	0.92	0.1038
16:77826143:C:T	50	100	0.98	0.1142
16:77826153:G:A	49	100	0.99	0.01434
16:77826186:G:T	50	100	0.98	0.02596
16:77826249:T:C	50	100	0.96	0.02124
16:77826287:C:T	50	100	0.98	0.08515
16:77826506:T:G	50	100	0.98	0.02651
16:77826519:G:T	50	100	0.99	0.01707
16:77826608:C:G	50	100	0.98	0.01434
16:77826658:T:C	50	100	0.99	0.05846
16:77826824:T:C	50	100	0.99	0.05846
16:77826935:G:A	50	100	0.91	0.02905
16:77827013:G:T	50	100	0.99	0.3248
16:77827502:A:C	50	100	1	0.02905
16:77828348:T:C	50	100	0.98	0.2315
16:77828354:C:T	50	100	0.96	0.01924
16:77828624:C:T	50	100	0.91	0.0374
16:77828740:A:T	50	100	0.96	0.01743
16:77828750:C:G	50	100	1	0.02288
16:77828876:G:C	50	100	0.94	0.03577
16:77829023:A:T	50	100	0.98	0.02288
16:77829084:C:T	50	100	0.98	0.0167
16:77829123:C:G	50	100	0.98	0.07734
16:77829905:T:C	50	100	0.97	0.2582
16:77830116:A:G	50	100	0.98	0.02288
16:77830129:G:C	50	100	0.97	0.1373
16:77830368:A:G	50	100	0.98	0.07716
16:77830432:A:C	50	100	0.97	0.05919
16:77831395:T:C	50	100	0.93	0.09241
16:77831580:A:G	50	100	0.95	0.02015
16:77831595:G:A	50	98	0.98	0.01634
16:77831751:T:C	50	98	0.94	0.4613
16:77832765:T:C	50	98	0.98	0.01144
16:77832918:C:A	50	100	0.94	0.4895
16:77833128:T:G	50	98	0.94	0.01144
16:77833245:C:T	50	96	0.92	0.0394
16:77833311:T:C	50	100	0.92	0.0984
16:77833350:G:A	50	100	0.93	0.1044
16:77833488:T:C	50	98	0.62	0.01471
16:77833587:C:A	49	100	0.94	0.02088
16:77833972:C:T	50	100	0.88	0.1129
16:77834390:C:T	50	100	0.86	0.01779
16:77834394:C:G	50	100	0.96	0.02124
16:77834687:A:T	50	98	0.96	0.09096
16:77835059:A:C	50	100	0.84	0.0187
16:77835285:A:T	50	98	0.96	0.05901
16:77836036:G:T	50	96	0.98	0.09005
16:77836190:T:C	50	100	0.94	0.2502
16:77836379:G:C	50	90	0.94	0.3088
16:77836455:A:G	50	100	0.94	0.2324
16:77836622:C:T	50	94	0.93	0.1885
16:77836728:A:G	50	96	0.94	0.05574
16:77836778:T:C	50	98	0.99	0.0837
16:77836783:G:A	50	100	0.67	0.01307
16:77836993:A:G	50	96	0.93	0.1772
16:77837096:G:A	50	100	0.8	0.01307
16:77837170:A:G	50	98	0.97	0.05156
16:77837211:T:C	50	94	0.95	0.3023
16:77837320:T:C	50	92	0.94	0.2529
16:77837360:A:C	50	100	0.96	0.01688
16:77837551:G:A	50	100	0.96	0.1028
16:77837600:A:C	50	100	0.95	0.2495
16:77837905:A:C	50	100	0.94	0.2075
16:77838212:A:G	50	100	0.88	0.01325
16:77838237:C:T	50	100	0.97	0.04793
16:77838300:A:C	50	100	0.99	0.07498
16:77838310:C:G	50	100	0.97	0.04575
16:77838501:A:G	50	96	0.94	0.1089
16:77838510:C:G	50	100	0.97	0.01688
16:77839545:A:C	46	91.3	0.82	0.15
16:77839599:T:C	49	98	0.92	0.05537
16:77839601:T:G	49	98	0.92	0.05519
16:77840046:G:T	50	100	0.98	0.1543
16:77840252:C:G	50	100	0.98	0.15
16:77840331:G:A	50	98	0.96	0.4975
16:77840544:A:T	50	100	0.95	0.01598
16:77840661:C:T	50	98	0.96	0.09041
16:77840733:G:A	50	100	0.94	0.1057
16:77840734:T:A	50	100	0.99	0.03831
16:77840896:A:C	50	100	0.99	0.06028
16:77840940:A:C	50	100	0.98	0.1618
16:77840960:C:T	50	98	0.94	0.04484
16:77841143:C:G	50	100	0.96	0.0158
16:77841407:G:C	50	94	0.91	0.2387
16:77841450:G:T	50	100	0.96	0.0158
16:77841515:G:T	50	100	0.96	0.0158
16:77841536:A:T	50	100	0.86	0.02941
16:77841720:A:G	50	96	0.94	0.3702
16:77841790:C:T	50	100	0.92	0.2471
16:77841919:G:A	50	98	0.97	0.09041
16:77842086:A:G	50	94	0.92	0.26
16:77842178:C:T	50	96	0.96	0.03105
16:77842866:T:C	50	100	0.96	0.09804
16:77842978:G:A	50	96	0.91	0.2273
16:77843269:C:G	50	98	0.98	0.148
16:77843335:G:A	50	100	0.87	0.01816
16:77843607:C:T	50	96	0.89	0.03431
16:77843657:G:A	50	100	0.96	0.04866
16:77843674:A:T	50	96	0.91	0.2524
16:77843707:C:T	50	96	0.96	0.09023
16:77843754:T:C	50	98	0.92	0.4604
16:77843853:G:A	50	100	0.95	0.1028
16:77844223:A:G	50	94	0.82	0.2164
16:77844231:C:T	50	100	0.91	0.04739
16:77844483:C:T	50	98	0.88	0.03885
16:77844554:G:A	50	88	0.73	0.1935
16:77844634:C:T	50	98	0.76	0.06245
16:77844845:C:A	50	100	0.91	0.02923
16:77845192:C:T	50	100	0.85	0.01434
16:77845364:T:C	50	100	0.95	0.4194
16:77845710:A:G	50	100	0.85	0.01434
16:77845760:A:G	49	98	0.94	0.413
16:77845879:T:C	50	98	0.95	0.4168
16:77846003:C:T	50	100	0.69	0.02179
16:77846256:C:T	50	98	0.95	0.08842
16:77846987:G:A	50	98	0.95	0.445
16:77847020:A:T	50	98	0.95	0.4486
16:77847045:T:C	50	100	0.94	0.3377
16:77847076:A:G	50	98	0.96	0.1186
16:77847271:G:C	50	98	0.93	0.1133
16:77847977:G:A	50	98	0.98	0.08932
16:77848068:C:T	50	98	0.99	0.07371
16:77848131:T:G	50	98	0.96	0.413
16:77848816:T:C	50	98	0.96	0.4172
16:77849477:A:G	50	98	0.95	0.3163
16:77849888:G:A	50	100	0.9	0.03232
16:77850384:T:C	50	100	0.89	0.01471
16:77850499:C:T	50	100	0.79	0.02033
16:77850502:T:A	50	98	0.98	0.4466
16:77850662:C:G	50	100	0.97	0.4468
16:77851204:G:C	50	100	0.92	0.07807
16:77851706:T:C	50	100	0.96	0.01725
16:77852241:T:A	50	98	0.81	0.01489
16:77852351:G:A	49	98	0.98	0.05174
16:77852404:G:A	50	98	0.99	0.05156
16:77852845:G:T	50	100	0.98	0.4749
16:77852938:C:T	50	100	0.92	0.07843
16:77852999:A:T	50	100	0.78	0.01071
16:77853165:C:G	50	98	0.97	0.02015
16:77853867:G:A	50	98	0.99	0.0512
16:77854001:G:A	50	98	0.95	0.2996
16:77854261:C:T	50	100	0.95	0.3457
16:77854267:C:T	50	100	0.94	0.1273
16:77854323:G:T	50	100	0.96	0.3446
16:77854369:C:T	50	100	0.98	0.4539
16:77854829:A:T	50	100	0.95	0.0207
16:77855209:A:G	50	98	0.97	0.4372
16:77855295:G:A	50	100	0.95	0.02033
16:77855433:T:A	50	100	0.91	0.01416
16:77855741:T:A	50	98	0.98	0.4539
16:77855791:G:C	50	100	0.96	0.3333
16:77855814:T:C	50	100	0.92	0.06935
16:77855886:C:T	50	100	0.93	0.08134
16:77856001:G:A	50	100	0.95	0.3335
16:77856090:G:A	50	100	0.95	0.3333
16:77856267:G:A	50	100	0.93	0.02015
16:77856309:A:G	50	100	0.96	0.4971
16:77856397:C:G	50	100	0.96	0.02415
16:77856635:A:C	50	98	0.79	0.02505
16:77856788:A:C	50	100	0.96	0.4976
16:77857382:A:G	50	98	0.95	0.4933
16:77857402:G:A	50	98	0.92	0.1156
16:77857703:A:G	50	100	0.89	0.01471
16:77857756:C:T	49	95.9	0.92	0.4641
16:77857811:T:A	50	100	0.68	0.02052
16:77857833:T:C	50	96	0.88	0.2827
16:77857928:G:C	50	98	0.9	0.4975
16:77858076:A:G	50	98	0.82	0.05755
16:77858495:T:G	50	100	0.84	0.03958
16:77859311:G:T	50	100	0.88	0.01906
16:77859383:C:T	50	100	0.94	0.4118
16:77859401:G:C	50	100	0.93	0.3143
16:77859787:C:T	50	100	0.82	0.05374
16:77859969:T:C	50	100	0.98	0.06046
16:77860041:G:T	50	96	0.78	0.03976
16:77860062:G:A	50	100	0.89	0.01797
16:77860585:C:A	50	100	0.99	0.0797
16:77860816:C:G	50	100	0.92	0.01797
16:77860883:A:C	50	100	0.94	0.2674
16:77861271:C:G	50	98	0.82	0.02415
16:77861988:A:G	50	100	1	0.02306
16:77862006:A:T	50	96	0.95	0.06935
16:77862124:T:C	50	100	0.94	0.2948
16:77862531:G:A	50	100	1	0.02306
16:77862725:T:C	50	96	0.62	0.01144
16:77863041:C:T	50	100	0.84	0.01779
16:77863053:T:A	50	100	0.95	0.01489
16:77863136:C:T	50	100	0.95	0.01489
16:77863398:T:C	50	100	0.99	0.08333
16:77863453:G:T	50	100	0.98	0.1442
16:77863637:G:A	50	98	0.99	0.1247
16:77863963:T:A	50	100	1	0.1189
16:77863964:A:G	50	100	1	0.1189
16:77864069:T:G	50	100	0.99	0.1215
16:77864073:C:T	50	100	1	0.1189
16:77864129:G:T	50	100	1	0.02306
16:77864161:G:A	50	100	0.99	0.1189
16:77864311:G:A	50	100	0.99	0.09731
16:77864398:C:A	50	100	0.99	0.04575
16:77864438:C:A	50	100	0.99	0.01924
16:77864442:A:C	50	100	0.96	0.03032
16:77864647:G:A	50	100	1	0.02324
16:77864898:G:C	50	100	0.96	0.01924
16:77865034:T:C	50	100	0.99	0.1218
16:77865123:A:G	50	100	0.99	0.1015
16:77865141:T:C	50	96	0.95	0.2649
16:77865200:C:T	50	96	0.94	0.2438
16:77865312:G:A	50	100	0.95	0.03032
16:77865321:C:T	50	100	0.9	0.01126
16:77865651:G:A	50	100	0.99	0.09858
16:77866252:T:C	50	100	0.98	0.01961
16:77866276:A:G	50	100	0.98	0.1451
16:77866291:A:G	50	100	0.9	0.01107
16:77866303:T:C	50	100	0.97	0.4499
16:77867247:A:C	50	96	0.79	0.08588
16:77868147:T:G	50	100	0.9	0.03141
16:77868967:G:A	50	98	0.96	0.3159
16:77869011:T:C	50	98	0.97	0.4361
16:77869183:C:T	50	100	0.97	0.07298
16:77869247:G:A	50	100	0.98	0.07534
16:77869522:C:A	50	100	0.99	0.1476
16:77869621:G:A	50	98	0.98	0.4248
16:77869892:A:G	50	100	0.98	0.4475
16:77870018:T:C	50	100	0.99	0.05737
16:77870194:C:G	50	98	0.98	0.4259
16:77870425:A:T	50	98	0.76	0.02342
16:77870495:G:A	50	100	0.98	0.07407
16:77870864:G:A	50	98	0.97	0.4897
16:77871016:T:C	50	100	0.96	0.08533
16:77871079:C:G	50	100	0.98	0.02106
16:77871761:T:G	50	94	0.88	0.3328
16:77871772:C:G	50	100	0.98	0.07643
16:77871942:G:C	50	100	0.98	0.07716
16:77871977:A:G	50	100	0.89	0.01144
16:77872401:C:T	50	96	0.97	0.2789
16:77872552:A:G	50	98	0.97	0.4838
16:77872625:A:G	50	100	0.9	0.01144
16:77873050:T:C	50	100	0.99	0.05719
16:77873693:T:C	50	98	0.96	0.4223
16:77873701:A:G	50	98	0.97	0.4099
16:77873766:G:A	50	100	0.95	0.07389
16:77873895:C:T	50	98	0.79	0.01071
16:77873988:C:T	50	96	0.97	0.342
16:77874173:G:A	50	100	0.8	0.01471
16:77874256:A:G	50	100	0.98	0.04702
16:77874808:C:G	48	97.9	0.97	0.3731
16:77874957:A:C	50	100	0.91	0.04793
16:77875029:G:T	50	96	0.96	0.2513
16:77875195:G:C	50	100	0.9	0.03468
16:77875668:C:G	50	96	0.97	0.3085
16:77875795:T:C	50	98	0.98	0.4539
16:77875995:G:C	50	100	0.74	0.02288
16:77876012:A:C	50	100	0.95	0.1423
16:77876071:T:C	50	98	0.97	0.3097
16:77876452:C:T	50	100	0.93	0.09241
16:77876521:A:G	50	98	0.97	0.4045
16:77876862:T:G	50	96	0.98	0.4517
16:77876937:A:T	50	96	0.73	0.02941
16:77877077:C:G	50	96	0.81	0.01779
16:77877487:T:G	50	100	0.92	0.03922
16:77877713:T:C	50	96	0.72	0.02088
16:77877745:T:C	50	100	0.96	0.3159
16:77877786:A:G	50	100	0.96	0.451
16:77877935:A:G	50	100	0.96	0.3186
16:77878946:C:T	50	100	0.9	0.06663
16:77879069:T:C	50	98	0.92	0.3406
16:77879232:T:A	50	100	0.72	0.01107
16:77879322:C:T	50	94	0.8	0.22
16:77879950:A:G	50	96	0.69	0.04684
16:77881287:G:T	50	96	0.87	0.4519
16:77881327:T:C	50	96	0.96	0.04375
16:77881539:T:C	50	96	0.97	0.05011
16:77881552:G:A	50	96	0.9	0.4359
16:77882294:T:A	50	100	0.96	0.2758
16:77882492:G:C	50	98	0.99	0.04375
16:77883074:C:T	50	100	0.94	0.4773
16:77883314:T:A	50	100	0.97	0.04067
16:77883431:G:A	50	98	1	0.03994
16:77883497:G:A	50	100	0.95	0.0443
16:77883523:A:T	50	98	0.72	0.02941
16:77883764:T:C	50	100	0.95	0.4223
16:77883969:T:C	50	100	0.95	0.4225
16:77884904:T:C	50	100	0.95	0.488
16:77885087:T:C	50	100	0.96	0.4713
16:77885408:G:T	50	100	0.95	0.04448
16:77885496:G:A	50	100	0.99	0.08805
16:77886079:G:C	50	100	0.99	0.08805
16:77886194:G:A	50	100	0.99	0.1118
16:77887091:T:C	50	100	0.95	0.01017
16:77887609:G:A	50	100	0.83	0.08624
16:77887651:G:C	50	100	0.87	0.01126
16:77887907:G:A	50	100	0.98	0.03558
16:77888107:C:G	50	100	0.98	0.4047
16:77888235:T:C	50	98	0.99	0.1255
16:77888425:G:T	50	100	0.98	0.01725
16:77888493:A:G	50	100	0.99	0.02015
16:77888693:G:A	50	100	0.95	0.01071
16:77888703:C:T	50	100	0.9	0.01035
16:77888860:A:G	50	100	0.98	0.01017
16:77888877:T:C	50	100	0.97	0.4907
16:77889172:T:C	50	100	0.96	0.1701
16:77889607:C:A	50	98	0.98	0.4907
16:77889642:A:T	50	100	0.99	0.01761
16:77890038:G:C	50	100	0.96	0.2117
16:77890073:C:A	50	100	0.96	0.1701
16:77890197:A:G	50	100	0.95	0.07317
16:77890267:G:A	50	100	0.99	0.0187
16:77890878:C:T	50	100	0.98	0.01489
16:77891118:G:A	50	100	0.9	0.01126
16:77891249:G:A	50	100	0.96	0.1905
16:77891368:C:A	50	100	0.93	0.04775
16:77891418:G:A	50	100	0.97	0.2818
16:77892028:C:T	50	100	0.97	0.3922
16:77892092:G:A	50	100	0.97	0.4929
16:77892124:G:A	50	100	0.99	0.04811
16:77892138:G:C	50	100	0.97	0.4995
16:77892210:C:A	50	100	0.98	0.1396
16:77892233:A:G	50	100	0.97	0.2789
16:77892292:C:A	50	100	0.99	0.1209
16:77892479:T:G	50	100	0.98	0.03558
16:77892602:T:A	50	100	0.98	0.0354
16:77892744:T:C	50	100	0.98	0.1207
16:77892910:A:G	50	100	0.99	0.1126
16:77892973:G:A	50	100	0.99	0.1126
16:77893270:G:T	50	100	1	0.01797
16:77894056:A:G	50	100	0.98	0.03558
16:77894077:C:G	50	100	0.99	0.1115
16:77894135:T:C	50	100	0.99	0.1153
16:77894226:A:G	50	100	0.72	0.01452
16:77894474:C:T	50	100	0.99	0.1137
16:77894705:A:G	50	100	0.99	0.1117
16:77894729:G:A	50	100	0.99	0.1131
16:77895033:T:C	50	100	0.98	0.114
16:77895060:T:C	50	100	1	0.03486
16:77895079:G:A	50	100	0.98	0.1153
16:77895118:T:A	50	100	0.98	0.1153
16:77895136:T:C	50	100	0.98	0.1155
16:77895198:C:T	50	100	0.98	0.03776
16:77895202:C:T	50	100	0.98	0.1153
16:77895305:C:T	50	100	0.98	0.03577
16:77895310:G:T	50	100	0.98	0.1153
16:77895441:C:A	50	100	0.98	0.1151
16:77895611:T:C	50	100	0.98	0.1127
16:77895695:T:C	50	100	0.98	0.1331
16:77895717:G:A	50	100	0.99	0.05356
16:77895929:T:C	50	100	0.98	0.1147
16:77895938:C:G	50	98	0.97	0.1175
16:77896067:C:T	50	100	0.99	0.1162
16:77896178:A:C	50	100	0.99	0.1135
16:77896179:G:A	50	100	0.99	0.1155
16:77896187:G:A	50	100	0.98	0.01344
16:77896293:C:G	50	100	0.94	0.3486
16:77896374:C:A	50	100	0.97	0.03595
16:77896424:G:A	50	100	0.97	0.03595
16:77896595:G:A	50	100	1	0.1155
16:77896627:C:T	50	100	0.99	0.1156
16:77897139:G:T	50	100	0.98	0.1031
16:77897546:C:T	50	100	0.94	0.0354
16:77897855:C:G	50	100	0.95	0.04085
16:77897944:G:C	50	96	0.88	0.3341
16:77898011:G:T	50	100	0.96	0.04829
16:77898045:T:C	50	100	0.91	0.04811
16:77898065:T:C	50	100	0.96	0.04829
16:77898332:G:A	50	96	0.9	0.248
16:77898593:A:G	50	96	0.67	0.02415
16:77898609:T:C	50	98	0.94	0.2545
16:77898791:G:A	50	100	0.93	0.1282
16:77899192:G:A	50	100	1	0.01362
16:77899776:T:G	50	100	0.98	0.1868
16:77899795:T:C	50	100	0.97	0.1866
16:77899971:T:C	50	100	0.99	0.01362
16:77899999:G:A	50	100	0.96	0.1776
16:77900089:C:T	50	100	0.98	0.1204
16:77900312:T:C	50	100	0.89	0.01398
16:77900429:C:A	50	98	0.98	0.4348
16:77900487:C:T	50	100	0.99	0.06427
16:77900520:C:T	50	98	0.99	0.04394
16:77900523:C:G	50	100	1	0.0492
16:77900551:T:C	50	100	0.98	0.187
16:77900651:C:T	50	100	0.98	0.07153
16:77900915:A:G	50	100	0.98	0.1378
16:77900995:G:A	50	100	1	0.01362
16:77901200:G:T	37	94.6	0.97	0.138
16:77901330:A:G	50	100	0.96	0.07317
16:77901409:C:T	50	98	0.99	0.08097
16:77901584:C:A	50	100	0.98	0.2729
16:77901635:C:T	50	100	1	0.01652
16:77901804:C:G	50	100	0.82	0.01126
16:77901969:A:G	50	100	1	0.01362
16:77902094:C:G	50	100	0.8	0.01471
16:77902143:A:G	50	100	0.94	0.03667
16:77902270:A:G	50	100	0.98	0.06391
16:77902646:A:G	50	98	0.99	0.06481
16:77902798:A:G	50	100	1	0.0138
16:77902921:T:C	50	100	0.98	0.1966
16:77902987:A:G	50	98	0.95	0.04412
16:77903017:A:G	50	100	0.99	0.2438
16:77903033:C:T	50	100	0.99	0.1966
16:77903204:A:G	50	100	0.99	0.1966
16:77903364:A:C	50	100	0.99	0.03686
16:77903400:C:A	50	100	0.98	0.08769
16:77903468:T:A	50	100	0.97	0.1
16:77903681:G:T	50	100	0.97	0.08079
16:77903720:G:A	50	100	0.97	0.06391
16:77904020:G:C	50	100	0.99	0.04611
16:77904240:G:A	50	100	0.99	0.4726
16:77904278:A:G	50	100	0.99	0.2714
16:77904388:G:A	50	100	0.99	0.2756
16:77904669:C:T	50	100	0.99	0.183
16:77904721:A:C	50	100	0.99	0.07389
16:77904736:A:T	50	100	0.89	0.01924
16:77905031:C:G	50	100	0.99	0.1757
16:77905089:A:C	50	100	0.99	0.1826
16:77905210:C:T	50	100	1	0.03667
16:77905293:G:T	50	100	0.98	0.1756
16:77905445:A:G	50	100	0.98	0.06391
16:77905478:C:T	50	100	0.88	0.01598
16:77905596:A:G	50	100	0.99	0.2714
16:77905801:T:C	50	100	1	0.03667
16:77906003:G:A	50	100	0.94	0.02651
16:77906171:A:G	50	100	0.99	0.4797
16:77906637:A:G	50	100	0.98	0.1825
16:77906688:G:A	50	100	0.98	0.4791
16:77906813:G:A	50	100	0.98	0.08043
16:77907070:T:A	50	98	0.98	0.07807
16:77907243:C:A	50	100	0.97	0.1316
16:77907286:G:C	50	100	0.98	0.01507
16:77907332:T:G	50	98	0.98	0.08025
16:77907333:G:T	50	100	0.96	0.04375
16:77907536:G:C	50	100	0.95	0.04503
16:77907660:T:C	50	100	0.99	0.3046
16:77907692:T:C	50	100	0.98	0.06391
16:77907881:G:C	50	100	0.98	0.05138
16:77907960:G:T	50	100	0.96	0.1318
16:77907971:G:A	50	98	0.89	0.05211
16:77908157:T:G	50	100	0.99	0.3043
16:77908436:G:C	50	100	0.99	0.1934
16:77908598:G:T	50	100	0.94	0.02869
16:77908644:G:A	50	100	0.99	0.06772
16:77908657:C:T	50	100	0.98	0.2092
16:77908734:C:T	50	100	0.98	0.2097
16:77908828:G:A	50	100	0.92	0.03468
16:77910410:T:C	50	98	0.7	0.01216
16:77910431:G:C	49	100	0.95	0.07553
16:77910443:C:T	49	100	0.99	0.03704
16:77910623:G:A	50	100	0.99	0.06554
16:77910732:A:T	50	100	0.99	0.06554
16:77910756:C:T	50	100	0.99	0.1946
16:77910994:G:C	50	100	0.98	0.01616
16:77911166:A:G	50	100	0.98	0.04757
16:77911747:G:A	50	98	0.66	0.03214
16:77911928:G:A	50	100	0.98	0.2711
16:77912016:G:C	50	100	0.98	0.08025
16:77912086:A:G	50	100	0.98	0.08025
16:77912117:C:T	50	100	0.89	0.05338
16:77912486:C:T	50	100	0.96	0.08388
16:77912548:C:G	50	100	0.98	0.05174
16:77912616:A:G	50	100	0.98	0.08043
16:77912637:C:T	50	100	1	0.06554
16:77912729:G:A	50	100	0.99	0.201
16:77912800:A:C	50	100	0.99	0.2053
16:77912857:C:T	50	100	0.98	0.4775
16:77913634:T:C	50	100	1	0.1981
16:77913710:G:A	50	100	0.99	0.4181
16:77913717:C:G	50	100	0.88	0.05338
16:77913823:A:G	50	100	1	0.2111
16:77914111:G:A	50	100	0.99	0.469
16:77914151:T:C	50	100	0.98	0.08097
16:77914294:A:G	50	100	0.99	0.4201
16:77914710:G:C	50	100	1	0.04757
16:77915300:A:G	50	100	0.98	0.1832
16:77915861:T:C	50	100	0.96	0.01198
16:77916023:T:C	50	100	0.97	0.07825
16:77917484:C:T	50	100	0.85	0.01253
16:77917567:T:C	50	100	0.94	0.01816
16:77918026:C:T	50	94	0.94	0.06118
16:77918702:A:G	50	100	0.98	0.1305
16:77918730:A:G	50	100	0.96	0.04956
16:77918745:A:C	50	100	0.96	0.04975
16:77919070:T:C	50	100	0.98	0.07008
16:77919473:A:C	50	100	1	0.04793
16:77919728:C:G	50	100	0.97	0.2778
16:77920084:A:T	50	100	0.81	0.01471
16:77920427:C:T	50	100	0.98	0.065
16:77920627:C:A	50	100	0.97	0.04956
16:77920628:G:A	50	100	0.96	0.1403
16:77920894:C:T	50	100	0.98	0.05247
16:77920919:T:A	50	100	0.98	0.065
16:77920969:C:T	50	100	0.92	0.03686
16:77920977:C:T	50	100	0.96	0.4274
16:77921121:T:A	50	100	0.98	0.065
16:77921165:A:T	50	100	0.98	0.08007
16:77921458:C:T	50	100	0.93	0.01071
16:77921523:A:C	50	100	0.98	0.06536
16:77921533:C:T	50	100	0.98	0.05156
16:77921682:T:C	50	100	0.98	0.08007
16:77921786:C:T	50	100	0.98	0.07988
16:77922179:C:T	50	100	0.98	0.1289
16:77922312:G:A	50	100	0.93	0.01906
16:77922336:T:C	50	100	1	0.04866
16:77922760:G:A	50	100	0.98	0.1285
16:77922792:A:G	50	100	0.96	0.4419
16:77922941:A:T	50	100	0.98	0.1285
16:77922959:C:G	50	100	0.98	0.1941
16:77923259:G:A	50	100	0.99	0.04866
16:77923277:C:T	50	98	0.72	0.02451
16:77923726:G:C	50	100	0.97	0.1921
16:77924605:C:T	50	100	0.83	0.02614
16:77925178:G:A	50	94	0.88	0.4283
16:77925391:T:C	50	96	0.81	0.06699
16:77925555:C:T	50	100	0.67	0.04811
16:77925682:T:A	50	98	0.65	0.02197
16:77926012:T:C	50	92	0.7	0.3103
16:77926070:G:C	50	90	0.74	0.2326
16:77926307:G:C	50	98	0.8	0.01906
16:77926520:G:T	50	98	0.82	0.1757
16:77926756:C:A	50	100	0.83	0.01652
16:77926803:G:A	50	98	0.85	0.1422
16:77926813:G:A	50	96	0.68	0.02959
16:77926963:T:C	50	98	0.85	0.1494
16:77926994:T:C	50	98	0.85	0.1432
16:77927005:A:G	50	100	0.9	0.01017
16:77927061:C:T	50	98	0.85	0.1407
16:77927076:C:T	50	94	0.81	0.09386
16:77927077:G:A	50	98	0.88	0.1471
16:77927101:C:G	50	100	0.84	0.01743
16:77927154:T:C	50	100	0.9	0.01725
16:77927155:G:A	50	100	0.86	0.1701
16:77927209:G:A	50	100	0.91	0.01652
16:77927216:T:C	50	100	0.9	0.01017
16:77927248:G:T	50	100	0.73	0.01434
16:77927301:A:G	50	100	0.94	0.01725
16:77927325:G:A	50	100	0.94	0.01652
16:77927352:A:C	50	100	0.84	0.1905
16:77927362:G:C	50	96	0.67	0.05065
16:77927555:C:T	50	100	0.98	0.01507
16:77927615:T:C	50	100	0.94	0.01725
16:77927762:G:A	50	100	0.86	0.1665
16:77927794:G:A	50	96	0.88	0.1683
16:77927808:A:G	49	100	0.94	0.01725
16:77928007:T:C	50	100	0.94	0.01725
16:77928777:T:C	50	100	0.95	0.01725
16:77928803:G:C	50	92	0.71	0.1863
16:77928920:G:A	50	100	0.96	0.02524
16:77928976:G:C	50	100	0.84	0.1868
16:77928987:T:G	50	100	0.97	0.01216
16:77929223:T:C	50	98	0.88	0.1563
16:77929405:G:A	50	100	0.93	0.04375
16:77929591:A:G	50	100	0.85	0.1888
16:77929601:C:T	50	100	0.93	0.04394
16:77929794:G:C	50	98	0.88	0.1472
16:77929815:A:C	50	86	0.81	0.3108
16:77929924:G:C	49	93.9	0.87	0.146
16:77930087:T:G	50	100	0.97	0.01834
16:77930316:T:C	50	96	0.88	0.146
16:77930373:A:C	50	98	0.85	0.1656
16:77930418:C:T	50	88	0.81	0.3482
16:77930509:G:A	50	100	0.92	0.01743
16:77930577:C:T	50	100	0.9	0.04375
16:77930755:G:C	50	94	0.82	0.1756
16:77930821:A:G	50	100	0.97	0.02451
16:77931120:A:G	50	100	0.85	0.1781
16:77931606:G:T	50	100	0.91	0.04394
16:77931840:A:G	50	96	0.8	0.2765
16:77932025:T:G	50	98	0.8	0.06863
16:77932197:G:C	50	100	0.9	0.01797
16:77932541:G:T	50	100	0.89	0.04993
16:77932573:C:G	50	100	0.96	0.02524
16:77932759:C:T	50	100	0.84	0.07099
16:77932936:T:G	50	100	0.91	0.01688
16:77934536:A:G	50	96	0.7	0.03976
16:77934652:G:A	50	98	0.68	0.07771
16:77935219:T:C	50	96	0.73	0.02959
16:77935224:G:C	50	86	0.63	0.1431
16:77935484:T:C	50	96	0.71	0.1948
16:77935610:G:A	50	92	0.64	0.05229
16:77935823:C:A	50	100	0.69	0.0138
16:77935959:T:G	50	100	0.76	0.07625
16:77936694:G:T	50	100	0.71	0.01398
16:77936773:G:A	50	96	0.7	0.03014
16:77937010:G:A	50	96	0.72	0.03958
16:77937491:A:C	50	96	0.78	0.4
16:77937782:A:G	50	96	0.78	0.382
16:77938011:C:T	50	94	0.7	0.09368
16:77938037:T:G	50	94	0.75	0.0659
16:77938286:T:G	50	98	0.69	0.09622
16:77938307:T:G	50	94	0.78	0.3985
16:77938315:G:T	50	94	0.77	0.4003
16:77938439:T:C	50	100	0.72	0.02342
16:77938530:C:T	50	92	0.69	0.06554
16:77938571:T:C	50	94	0.77	0.4795
16:77938577:C:T	50	94	0.72	0.06536
16:77938697:A:T	50	94	0.69	0.06463
16:77938716:C:T	50	94	0.63	0.06009
16:77938729:C:G	50	94	0.61	0.06009
16:77938861:T:G	50	100	0.72	0.02505
16:77938893:C:T	50	98	0.74	0.4149
16:77939073:C:G	50	88	0.69	0.1736
16:77939097:C:T	50	86	0.68	0.2674
16:77939229:A:G	50	76	0.68	0.2852
16:77939442:A:C	50	96	0.67	0.02197
16:77939459:A:G	50	80	0.6	0.4461
16:77939605:T:C	50	94	0.74	0.09441
16:77939751:T:C	50	90	0.74	0.3408
16:77939978:G:C	50	98	0.88	0.339
16:77940220:A:G	50	100	0.91	0.02378
16:77940471:G:A	50	98	0.92	0.1545
16:77940569:T:A	50	96	0.95	0.1129
16:77940577:A:T	50	98	0.92	0.4949
16:77940585:C:T	50	98	0.92	0.461
16:77940702:A:G	50	98	0.95	0.4613
16:77940768:T:G	50	98	0.95	0.4621
16:77940807:G:T	50	100	0.98	0.03214
16:77941147:A:G	50	100	0.95	0.1618
16:77941389:G:A	50	100	0.98	0.2511
16:77941530:A:G	50	100	0.98	0.4646
16:77941660:G:A	50	100	0.97	0.1554
16:77941684:T:C	50	100	0.98	0.03359
16:77941693:G:C	50	100	0.98	0.4975
16:77941789:G:A	50	100	0.99	0.04611
16:77941873:A:G	50	100	0.96	0.03086
16:77941881:A:G	50	100	0.98	0.4989
16:77941943:A:G	50	100	0.98	0.2518
16:77942004:G:T	50	100	0.98	0.4592
16:77942345:G:C	50	100	0.98	0.1324
16:77942376:A:G	50	100	0.97	0.03086
16:77942377:C:A	50	100	0.96	0.01017
16:77942419:A:G	50	100	0.96	0.2032
16:77942457:G:T	50	100	0.98	0.03922
16:77942526:T:C	50	100	0.98	0.1619
16:77943143:A:G	50	98	0.98	0.3751
16:77943410:C:T	49	100	0.96	0.02578
16:77943458:G:A	50	100	0.98	0.2525
16:77943645:G:A	50	100	0.95	0.05846
16:77943727:A:G	50	100	0.99	0.1305
16:77943809:C:G	50	100	0.98	0.4493
16:77943881:G:C	50	100	0.93	0.03758
16:77944164:A:T	50	100	0.99	0.04139
16:77944170:A:G	50	100	0.98	0.2544
16:77944349:A:C	50	100	0.99	0.132
16:77944429:A:G	50	98	0.99	0.3784
16:77944573:C:T	50	100	0.92	0.03758
16:77944596:G:C	50	100	0.97	0.03286
16:77945211:G:A	50	98	0.97	0.1554
16:77945484:C:G	50	100	0.98	0.2538
16:77945521:C:T	50	100	0.94	0.03159
16:77946133:T:C	50	100	0.96	0.02832
16:77946173:C:A	50	100	0.99	0.4659
16:77946562:G:T	50	100	0.98	0.1736
16:77946663:A:G	50	100	0.98	0.1287
16:77946994:T:C	50	100	0.98	0.1287
16:77946997:T:C	50	100	0.98	0.1287
16:77947001:G:A	50	98	0.98	0.1736
16:77947151:A:G	50	100	0.94	0.02269
16:77947231:G:C	50	98	0.99	0.3493
16:77947412:T:C	50	98	0.99	0.4784
16:77947445:C:A	50	100	0.98	0.2533
16:77947538:C:T	50	100	0.95	0.02633
16:77947651:G:C	50	100	0.98	0.1242
16:77947689:C:A	50	100	0.98	0.156
16:77948050:G:A	50	100	0.99	0.1487
16:77948055:C:T	50	100	0.98	0.1242
16:77948136:C:G	50	100	0.98	0.15310000000000001
16:77948171:A:C	50	100	0.98	0.1244
16:77948458:G:T	50	100	0.98	0.4724
16:77948540:A:T	50	100	0.96	0.2302
16:77948608:A:G	50	100	0.94	0.02342
16:77948718:C:A	50	100	0.98	0.1186
16:77948793:G:T	50	100	0.98	0.1245
16:77948825:C:G	50	100	0.97	0.07698
16:77949090:T:C	50	100	0.96	0.03232
16:77949591:T:G	50	96	0.98	0.4533
16:77949697:T:C	50	100	0.98	0.1284
16:77950189:C:A	50	94	0.99	0.4853
16:77950228:G:A	50	98	0.97	0.1643
16:77950328:A:G	50	96	0.98	0.394
16:77951042:G:A	50	100	0.96	0.01107
16:77951366:T:G	50	100	0.98	0.08715
16:77951822:C:T	50	100	0.97	0.06409
16:77952096:G:A	50	100	1	0.01362
16:77952419:G:C	50	100	0.98	0.1888
16:77952772:C:T	50	100	1	0.04975
16:77952799:C:G	49	100	1	0.02033
16:77953011:G:A	50	100	0.98	0.08297
16:77953243:A:G	50	98	0.99	0.3776
16:77953266:C:T	50	98	0.99	0.3776
16:77953771:T:C	50	98	0.99	0.468
16:77954086:G:T	50	100	0.98	0.1957
16:77954263:A:C	50	100	0.98	0.4697
16:77954396:A:G	50	100	0.99	0.08932
16:77954425:G:A	50	100	0.95	0.01235
16:77954467:C:A	50	100	1	0.02052
16:77954482:G:A	50	100	0.94	0.1256
16:77954558:G:A	50	100	0.94	0.0325
16:77954779:G:C	50	100	0.99	0.08878
16:77955037:T:C	50	100	0.98	0.1959
16:77955729:C:A	48	93.8	0.98	0.3232
16:77955877:T:C	50	100	0.99	0.4443
16:77956098:A:G	50	100	1	0.01906
16:77956203:C:G	50	100	0.99	0.3725
16:77956235:A:T	50	98	0.99	0.08733
16:77956322:A:G	50	100	0.99	0.2466
16:77956477:A:T	50	100	1	0.0216
16:77956504:G:A	50	100	0.99	0.3727
16:77956651:G:A	50	100	1	0.01761
16:77956804:C:G	50	100	0.99	0.1964
16:77957028:A:G	50	100	0.91	0.01979
16:77957068:A:T	50	100	0.98	0.2482
16:77957385:C:T	50	100	0.96	0.07044
16:77957523:G:A	50	98	0.99	0.3711
16:77957781:T:G	50	100	0.98	0.154
16:77957785:A:T	50	100	0.9	0.01725
16:77958101:A:G	50	100	0.99	0.4699
16:77958349:A:G	50	100	0.99	0.3782
16:77958423:T:G	50	100	0.99	0.465
16:77958726:T:C	50	100	0.99	0.465
16:77958732:G:A	50	100	1	0.0679
16:77958791:C:T	50	100	0.99	0.0886
16:77958826:C:T	50	100	0.99	0.08715
16:77959114:G:C	50	100	0.99	0.06754
16:77959128:C:T	50	100	0.99	0.08715
16:77959176:C:T	50	100	0.99	0.0886
16:77959219:C:T	50	100	0.99	0.08224
16:77959229:C:G	50	100	1	0.06754
16:77959601:T:C	50	100	0.99	0.08896
16:77959610:T:C	50	100	1	0.06754
16:77959649:C:G	50	100	0.99	0.376
16:77959654:A:G	50	100	0.99	0.08896
16:77960207:G:A	50	98	0.99	0.1427
16:77960856:G:A	50	100	0.99	0.372
16:77961198:A:G	50	100	0.99	0.4642
16:77961335:A:C	50	100	1	0.3749
16:77961576:C:A	50	100	1	0.02633
16:77961675:C:A	50	100	1	0.3609
16:77962183:G:A	50	100	0.65	0.01816
16:77962330:A:G	50	100	1	0.3718
16:77962431:A:G	50	100	1	0.3718
16:77962435:G:A	50	100	1	0.1396
16:77962494:T:C	50	100	0.98	0.01652
16:77962607:G:C	50	100	1	0.3718
16:77962646:G:A	50	100	1	0.3718
16:77962720:A:G	50	100	0.99	0.3713
16:77962824:C:T	50	100	0.98	0.09513
16:77963166:C:T	50	98	0.95	0.0256
16:77963218:A:G	50	98	1	0.368
16:77963238:G:A	50	100	0.97	0.07498
16:77963400:A:G	50	100	0.99	0.05846
16:77963467:C:T	50	98	1	0.3422
16:77963568:G:T	50	100	1	0.01561
16:77963613:C:T	50	100	1	0.02542
16:77963812:T:G	50	100	0.98	0.08896
16:77963918:G:A	50	100	0.98	0.3662
16:77964108:C:T	50	100	0.98	0.2436
16:77964193:G:C	50	100	1	0.01271
16:77964225:C:T	50	100	0.99	0.3375
16:77964330:G:T	50	100	1	0.01398
16:77964371:T:C	50	100	0.98	0.2286
16:77964407:G:A	50	100	0.98	0.08152
16:77964494:T:C	50	100	0.99	0.08896
16:77964548:G:C	50	100	0.99	0.4236
16:77964991:T:C	50	100	0.98	0.01779
16:77965165:A:G	50	100	0.98	0.2155
16:77965269:A:C	50	100	1	0.02524
16:77965351:T:A	50	100	0.99	0.2662
16:77965628:C:T	50	100	0.98	0.3466
16:77965785:C:T	50	100	1	0.2511
16:77965916:G:C	50	100	0.99	0.2511
16:77966041:C:G	50	100	0.98	0.01743
16:77966121:T:C	50	100	1	0.2509
16:77966122:C:G	50	100	0.99	0.07734
16:77966212:A:G	50	100	1	0.2507
16:77966440:G:A	50	100	1	0.0256
16:77966498:G:T	50	96	1	0.2289
16:77966511:G:A	50	100	1	0.2507
16:77966523:T:C	50	100	1	0.2507
16:77966526:A:T	50	100	1	0.2507
16:77966568:C:T	50	100	1	0.3822
16:77966573:C:G	50	100	1	0.2558
16:77966752:G:A	50	100	1	0.02542
16:77966804:A:G	50	100	1	0.2509
16:77966901:G:A	49	100	1	0.2509
16:77967002:G:C	49	100	1	0.2509
16:77967068:G:A	50	100	0.99	0.1979
16:77967077:T:C	50	100	1	0.3488
16:77967088:C:T	50	100	0.99	0.2478
16:77967116:T:C	50	100	1	0.2509
16:77967158:G:A	50	100	1	0.2509
16:77967267:A:T	50	100	1	0.08061
16:77967447:T:C	50	100	1	0.2511
16:77967481:C:A	50	100	1	0.2513
16:77967853:C:T	50	100	0.78	0.02505
16:77968120:A:G	50	100	1	0.08061
16:77968201:C:T	50	100	1	0.04248
16:77968232:G:A	50	100	0.98	0.07389
16:77968355:G:A	50	100	1	0.2507
16:77968424:A:T	50	100	0.98	0.1075
16:77968453:C:T	50	100	1	0.1496
16:77968586:G:A	50	100	1	0.0423
16:77968770:G:A	50	100	1	0.3544
16:77968797:T:C	50	100	1	0.02669
16:77968894:G:C	50	100	0.99	0.3729
16:77968993:T:A	50	100	1	0.1932
16:77969188:C:G	50	100	1	0.02669
16:77969243:G:A	50	100	0.99	0.09822
16:77969267:C:T	50	100	1	0.2496
16:77969323:C:T	50	100	1	0.25
16:77969538:C:T	50	100	0.87	0.01725
16:77969601:T:G	50	100	0.98	0.1948
16:77969798:C:T	50	100	0.99	0.1075
16:77969837:C:T	50	100	0.96	0.1206
16:77970192:T:C	50	100	0.99	0.01507
16:77970246:T:G	50	100	0.99	0.3542
16:77970463:T:G	50	100	1	0.25
16:77970493:T:C	50	100	0.99	0.3359
16:77970551:A:G	50	100	1	0.02669
16:77970624:C:T	50	100	0.94	0.01924
16:77970801:T:G	49	100	0.99	0.3475
16:77970921:A:C	50	100	0.99	0.07734
16:77971064:G:A	50	98	1	0.0423
16:77971162:G:A	50	100	0.93	0.0305
16:77971256:G:A	50	100	0.94	0.04285
16:77971636:C:T	50	98	0.97	0.1255
16:77972009:G:T	50	100	0.99	0.02251
16:77972937:C:T	50	98	0.98	0.2571
16:77972980:C:T	50	100	0.98	0.08007
16:77973092:C:T	50	98	0.98	0.0472
16:77973212:A:G	49	100	0.97	0.1305
16:77973309:G:T	50	100	0.99	0.1009
16:77973463:T:G	50	100	0.98	0.1353
16:77973573:A:G	50	100	0.98	0.3146
16:77973577:C:G	50	100	0.98	0.3079
16:77973643:A:G	50	100	0.98	0.3894
16:77973645:A:C	50	100	0.83	0.01906
16:77973911:A:G	50	100	0.99	0.2763
16:77974012:C:T	50	100	0.83	0.01362
16:77974753:G:C	50	100	0.99	0.08914
16:77974928:A:T	50	100	0.98	0.1293
16:77975004:G:A	50	100	0.98	0.0423
16:77975023:G:C	50	100	0.98	0.3306
16:77975067:A:G	50	100	0.98	0.3883
16:77975121:C:T	50	100	0.99	0.1594
16:77975296:G:A	49	98	0.99	0.2464
16:77975519:G:C	50	100	1	0.01543
16:77975521:C:A	50	100	0.99	0.08642
16:77975675:A:G	50	100	0.99	0.3637
16:77975696:C:T	50	100	1	0.2721
16:77975828:C:G	50	100	0.92	0.02433
16:77976026:A:G	50	100	0.99	0.08515
16:77976033:C:T	50	100	0.98	0.4016
16:77976053:T:C	50	100	0.99	0.3644
16:77976116:A:T	50	100	0.99	0.08079
16:77976377:A:G	50	100	1	0.2642
16:77976416:A:C	50	100	0.92	0.01253
16:77976498:T:C	50	100	0.98	0.3037
16:77976550:A:G	50	100	0.98	0.1284
16:77976592:G:A	50	100	1	0.01471
16:77976604:A:G	50	100	0.95	0.1149
16:77977165:T:C	50	100	0.99	0.3077
16:77977495:T:G	50	100	0.98	0.01816
16:77977662:C:T	50	100	0.99	0.1182
16:77978176:G:A	50	100	1	0.1463
16:77978319:A:G	50	100	1	0.1443
16:77978332:C:A	50	100	1	0.08951
16:77978774:G:A	50	100	1	0.2411
16:77979024:G:T	49	100	1	0.232
16:77979036:A:G	50	100	1	0.01489
16:77979065:C:T	50	100	1	0.02923
16:77979215:T:A	50	100	1	0.232
16:77979226:C:T	50	100	1	0.02741
16:77979314:A:G	50	100	1	0.3942
16:77979489:G:A	50	100	1	0.1273
16:77979651:G:C	50	100	1	0.3092
16:77979691:A:G	50	100	1	0.1857
16:77979985:A:T	50	100	1	0.2718
16:77980416:G:A	50	100	1	0.3146
16:77980588:C:T	50	100	1	0.1284
16:77980601:C:T	50	100	1	0.04248
16:77980627:G:A	49	100	1	0.3633
16:77980792:C:G	50	100	0.96	0.12
16:77980836:G:C	50	100	1	0.0423
16:77980961:G:A	50	98	1	0.1362
16:77981074:C:A	50	100	1	0.1857
16:77981347:G:C	50	100	1	0.01543
16:77981445:G:A	50	100	1	0.4045
16:77981545:G:T	50	100	1	0.2643
16:77981566:T:C	50	100	1	0.4045
16:77981636:G:T	50	100	1	0.2584
16:77981677:G:A	50	100	1	0.1363
16:77981678:G:A	50	100	1	0.4069
16:77981700:T:C	50	100	1	0.4045
16:77981753:T:A	50	100	1	0.4045
16:77981885:C:A	50	100	1	0.1857
16:77981982:C:T	50	100	1	0.1285
16:77981989:A:C	50	100	1	0.1284
16:77982062:C:T	50	100	1	0.2565
16:77982063:G:A	50	100	1	0.1284
16:77982127:C:T	50	84	0.92	0.3844
16:77982225:G:T	50	100	1	0.1469
16:77982317:G:A	50	100	1	0.2353
16:77982329:T:C	50	100	0.74	0.04394
16:77982362:A:T	50	100	1	0.4045
16:77982376:C:T	50	100	1	0.4047
16:77982505:G:T	50	100	1	0.09205
16:77982626:C:T	50	98	1	0.3146
16:77982746:T:C	50	98	1	0.409
16:77982925:G:A	50	100	1	0.402
16:77982949:C:G	50	100	1	0.404
16:77983013:G:A	50	100	1	0.1859
16:77983054:C:T	50	100	0.81	0.01089
16:77983137:C:A	50	100	1	0.404
16:77983148:C:T	50	100	1	0.404
16:77983154:C:T	50	100	1	0.404
16:77983180:A:G	50	100	0.98	0.01543
16:77983486:C:T	50	100	1	0.3607
16:77983539:T:C	50	100	1	0.3607
16:77983583:C:T	50	100	1	0.1351
16:77983777:C:G	50	100	1	0.2369
16:77983952:C:T	50	100	1	0.3647
16:77984024:T:A	50	100	1	0.2318
16:77984033:C:T	50	100	1	0.03958
16:77984145:T:G	50	100	1	0.1327
16:77984364:C:T	50	100	1	0.23
16:77984443:G:T	50	98	1	0.3152
16:77984662:G:T	50	100	1	0.3611
16:77984664:G:A	50	100	1	0.2371
16:77984705:A:T	50	100	1	0.3611
16:77984708:G:A	50	100	1	0.2498
16:77984815:G:A	50	100	1	0.1289
16:77984931:G:A	50	100	1	0.1857
16:77984988:G:C	50	100	1	0.2516
16:77985061:G:A	50	100	0.88	0.01961
16:77985079:C:A	50	98	0.98	0.1585
16:77985156:G:C	50	100	1	0.1287
16:77985438:T:C	50	100	0.99	0.4032
16:77985595:A:G	50	100	1	0.02106
16:77985790:T:C	50	100	0.99	0.2358
16:77985856:G:A	50	100	1	0.1287
16:77985933:C:G	50	100	0.78	0.04049
16:77986305:G:A	50	100	1	0.3586
16:77986307:T:C	50	100	1	0.1855
16:77986308:G:A	50	100	1	0.01235
16:77986468:A:G	50	100	1	0.02832
16:77986635:C:G	50	98	0.98	0.4913
16:77986647:G:A	50	98	0.99	0.1269
16:77986958:A:G	50	100	0.98	0.1403
16:77987206:C:A	50	100	0.96	0.03758
16:77987364:T:G	50	100	0.99	0.02814
16:77988026:A:G	50	98	0.99	0.3575
16:77988474:T:C	50	98	0.98	0.3617
16:77988688:G:A	50	100	0.84	0.01144
16:77988803:C:T	50	100	0.98	0.1434
16:77988812:G:A	50	100	0.98	0.1434
16:77988852:G:T	50	98	0.98	0.2471
16:77988867:A:G	50	98	0.98	0.3749
16:77988920:G:C	50	98	0.98	0.222
16:77988933:T:C	50	98	0.98	0.3662
16:77988938:G:A	50	100	0.75	0.01725
16:77989409:C:T	50	100	0.93	0.03177
16:77989546:A:G	50	98	0.99	0.2211
16:77989571:A:G	50	98	0.98	0.2211
16:77989579:T:C	50	98	0.98	0.221
16:77989686:G:A	50	98	0.99	0.2211
16:77989696:G:A	50	98	0.99	0.183
16:77989706:C:G	50	100	0.99	0.02796
16:77989759:A:G	49	100	0.99	0.02814
16:77989802:A:G	44	81.8	0.98	0.1817
16:77989894:A:G	50	96	0.99	0.2197
16:77990034:C:T	50	94	0.99	0.3767
16:77990040:C:T	50	96	0.99	0.2193
16:77990137:T:C	50	100	0.97	0.02869
16:77990224:C:T	50	96	0.99	0.1817
16:77990286:T:C	50	100	1	0.01162
16:77990369:G:A	50	100	0.99	0.3858
16:77990496:T:C	50	100	1	0.0394
16:77990512:G:A	50	100	1	0.03976
16:77990616:G:A	50	100	1	0.03758
16:77990656:G:T	50	96	0.99	0.181
16:77990710:C:G	50	100	0.96	0.01289
16:77990778:A:G	50	96	0.99	0.2273
16:77991026:A:C	50	98	0.99	0.2275
16:77991044:C:T	50	98	0.99	0.2273
16:77991053:G:A	50	100	0.95	0.02832
16:77991092:T:C	50	98	0.99	0.3871
16:77991181:T:G	50	96	0.99	0.2282
16:77991248:G:A	50	98	0.99	0.3869
16:77991303:T:C	50	98	0.99	0.2273
16:77991408:C:T	50	98	0.98	0.3874
16:77991510:T:A	50	100	1	0.3845
16:77991568:A:G	50	100	0.98	0.2642
16:77991597:C:T	50	98	0.99	0.3758
16:77991636:C:A	50	98	0.99	0.3836
16:77991684:G:A	50	98	0.99	0.388
16:77991751:T:C	50	98	0.99	0.388
16:77991944:T:G	50	98	0.99	0.3882
16:77991959:C:G	50	98	0.99	0.376
16:77992016:G:A	50	100	0.99	0.3882
16:77992074:G:A	50	100	0.98	0.2638
16:77992195:C:G	50	100	1	0.03976
16:77992229:C:T	50	100	1	0.3845
16:77992306:A:G	50	100	0.99	0.3883
16:77992398:C:T	50	100	1	0.3845
16:77992412:C:T	50	100	0.99	0.3863
16:77992731:T:C	50	100	1	0.3849
16:77992798:G:C	50	100	0.74	0.01543
16:77992841:G:A	50	98	0.99	0.0276
16:77993084:G:A	50	100	1	0.388
16:77993132:G:A	50	100	0.97	0.1069
16:77993168:G:A	50	100	0.99	0.388
16:77993203:T:C	50	100	1	0.2262
16:77993222:C:T	50	100	0.98	0.2809
16:77993282:T:C	50	100	1	0.388
16:77993502:C:T	50	100	0.88	0.01906
16:77993582:G:C	50	100	1	0.02088
16:77993641:A:T	50	100	1	0.03976
16:77993704:A:C	50	100	0.99	0.03976
16:77993823:G:A	50	100	1	0.3878
16:77993867:T:C	50	100	1	0.0158
16:77993938:G:A	50	100	1	0.386
16:77993977:T:G	50	100	1	0.3845
16:77994237:C:T	50	100	1	0.3849
16:77994242:G:T	50	100	1	0.388
16:77994271:G:A	50	98	0.99	0.2288
16:77994307:A:G	50	100	0.99	0.3126
16:77994327:A:G	50	100	1	0.02669
16:77994332:G:A	50	100	0.99	0.3849
16:77994376:A:G	50	100	0.99	0.3909
16:77994846:A:C	50	100	1	0.3876
16:77994900:C:T	50	100	1	0.3869
16:77995223:A:G	50	100	1	0.3876
16:77995289:T:C	50	100	0.99	0.1599
16:77995423:A:T	50	100	0.99	0.07462
16:77995478:A:G	50	100	1	0.02651
16:77995514:G:T	50	100	0.98	0.2836
16:77995571:C:G	50	98	1	0.03958
16:77995614:G:A	50	100	1	0.3876
16:77995669:G:A	50	100	0.99	0.1821
16:77996007:C:T	50	100	1	0.3765
16:77996090:A:C	50	100	0.76	0.01071
16:77996116:A:G	50	100	1	0.1879
16:77996141:T:G	50	100	1	0.4268
16:77996221:G:A	50	100	0.89	0.01924
16:77996286:A:C	50	100	1	0.4274
16:77996354:A:G	50	100	0.97	0.06209
16:77996475:T:C	50	100	1	0.1794
16:77996522:G:A	50	100	1	0.4276
16:77996551:G:C	50	100	1	0.3845
16:77996573:G:C	50	100	0.99	0.2248
16:77996622:C:G	48	100	0.99	0.2248
16:77996655:T:G	50	94	0.98	0.2248
16:77996683:G:C	49	100	1	0.1796
16:77996858:G:A	50	100	1	0.3844
16:77996892:C:A	50	100	1	0.4281
16:77996901:C:G	50	100	1	0.4285
16:77996902:C:T	50	100	1	0.4239
16:77996991:C:G	50	100	1	0.03958
16:77997091:A:C	50	100	1	0.4201
16:77997113:C:G	50	100	1	0.4274
16:77997177:A:G	50	100	1	0.4277
16:77997183:A:G	50	100	1	0.1788
16:77997203:G:A	50	100	1	0.4276
16:77997275:A:T	50	100	1	0.1788
16:77997444:C:T	50	100	1	0.179
16:77997621:G:A	50	100	1	0.4218
16:77997682:T:A	50	100	1	0.01979
16:77997737:G:A	48	100	1	0.4281
16:77997767:G:A	50	100	1	0.1865
16:77997839:A:G	50	98	1	0.03958
16:77997851:A:G	50	100	1	0.4283
16:77997863:C:G	50	100	1	0.4283
16:77997879:C:G	50	98	1	0.4283
16:77997907:A:G	50	100	1	0.3844
16:77997995:C:A	50	100	1	0.1866
16:77998009:G:A	50	100	1	0.1865
16:77998086:C:A	50	100	1	0.3847
16:77998165:G:C	50	100	1	0.03958
16:77998237:T:G	50	100	1	0.3862
16:77998270:A:C	50	100	1	0.02651
16:77998327:A:G	50	100	0.99	0.4263
16:77998346:A:G	50	100	0.99	0.4375
16:77998348:C:T	50	100	0.99	0.1788
16:77998358:G:A	50	100	0.98	0.4283
16:77998407:C:T	50	100	1	0.3863
16:77998592:G:T	50	100	1	0.01307
16:77998601:A:G	50	100	0.99	0.3862
16:77998698:A:C	50	100	0.99	0.4806
16:77998705:A:T	50	100	1	0.02651
16:77998858:C:T	50	100	1	0.4261
16:77999030:C:T	50	100	1	0.179
16:77999172:C:G	50	98	1	0.4265
16:77999213:G:A	50	98	1	0.3863
16:77999243:A:C	50	100	1	0.03322
16:77999262:T:C	50	98	1	0.4731
16:77999271:G:A	50	98	1	0.4744
16:77999275:T:C	50	98	1	0.3865
16:77999283:T:C	50	98	1	0.3865
16:77999289:T:C	50	100	1	0.09895
16:77999292:G:T	50	98	1	0.4267
16:77999311:C:T	50	98	0.99	0.4263
16:77999365:C:T	50	100	1	0.09913
16:77999389:C:G	50	98	1	0.4263
16:77999474:G:A	50	100	1	0.09913
16:77999623:G:C	50	100	1	0.03286
16:77999651:G:A	50	98	1	0.01471
16:77999800:T:C	50	100	1	0.4261
16:77999918:C:A	50	100	1	0.4265
16:77999920:A:G	50	100	1	0.4265
16:77999944:G:A	50	100	0.96	0.02651
16:78000180:A:G	50	100	0.97	0.1289
16:78000190:A:G	50	98	0.98	0.4355
16:78000195:C:G	50	98	0.98	0.4297
16:78000239:A:G	50	100	1	0.4272
16:78000338:C:G	50	100	1	0.04829
16:78000485:G:A	50	100	0.85	0.05537
16:78000740:C:T	50	98	1	0.4809
16:78000911:T:C	50	100	0.99	0.09895
16:78000937:C:G	50	100	1	0.4728
16:78001012:A:G	50	100	1	0.3776
16:78001014:C:T	50	100	0.9	0.01362
16:78001249:G:C	50	100	1	0.3776
16:78001266:G:T	50	100	1	0.4265
16:78001446:C:G	50	100	1	0.4265
16:78001532:T:C	50	100	1	0.4265
16:78001603:C:T	50	100	1	0.04811
16:78001665:G:T	50	100	1	0.3698
16:78001680:A:G	50	100	1	0.4265
16:78001809:A:G	50	100	1	0.4265
16:78001863:G:C	50	100	1	0.09877
16:78001912:C:T	50	100	1	0.4259
16:78001981:T:C	50	100	1	0.02633
16:78001983:A:G	50	100	1	0.4263
16:78002190:A:G	50	100	1	0.4007
16:78002194:C:T	50	100	0.99	0.08261
16:78002273:T:G	50	100	0.99	0.09877
16:78002294:T:C	50	98	1	0.4005
16:78002336:C:T	49	100	1	0.4009
16:78002367:G:C	50	100	0.99	0.09913
16:78002398:T:A	48	93.8	0.84	0.01707
16:78002826:T:C	50	100	0.97	0.3077
16:78002902:A:T	50	100	0.96	0.01688
16:78002905:T:G	50	98	0.97	0.289
16:78002970:C:A	50	100	0.98	0.08134
16:78003070:A:G	50	100	0.99	0.1218
16:78003353:C:T	50	100	0.99	0.1264
16:78003513:T:C	50	100	1	0.1247
16:78003592:G:A	50	100	1	0.1725
16:78003647:C:T	50	100	1	0.1249
16:78003648:T:G	50	100	1	0.1605
16:78003663:C:A	50	100	1	0.1249
16:78003669:C:A	50	100	1	0.0354
16:78003839:C:T	50	100	1	0.03558
16:78003881:A:T	50	100	1	0.1245
16:78003954:A:T	50	100	0.99	0.04285
16:78003996:C:A	50	100	0.98	0.1245
16:78004460:A:C	50	100	1	0.2342
16:78004498:G:A	50	100	1	0.03577
16:78004569:T:G	50	100	0.99	0.1258
16:78004570:C:T	50	100	0.99	0.1258
16:78004609:T:C	49	100	0.97	0.0866
16:78004984:G:T	50	100	1	0.4922
16:78004991:A:G	50	100	1	0.1209
16:78005077:T:C	50	100	1	0.1209
16:78005167:C:T	50	100	1	0.1209
16:78005230:C:T	50	100	1	0.3255
16:78005242:A:T	50	100	1	0.4924
16:78005744:G:A	50	100	0.99	0.1191
16:78005900:C:T	50	100	0.99	0.1191
16:78006037:A:G	50	100	0.99	0.1781
16:78006048:T:C	50	100	0.99	0.1209
16:78006049:G:A	50	100	0.98	0.08878
16:78006080:T:C	50	98	0.99	0.1788
16:78006139:C:T	50	100	0.98	0.08696
16:78006394:C:T	50	98	0.75	0.01507
16:78006475:G:A	50	100	1	0.03722
16:78006487:G:T	50	100	0.99	0.1316
16:78006541:C:T	49	100	0.99	0.1316
16:78006546:T:C	50	100	0.99	0.1316
16:78006554:G:T	50	100	0.99	0.1316
16:78006630:C:T	50	100	0.98	0.474
16:78006782:T:C	50	100	0.99	0.1336
16:78006884:C:T	50	100	1	0.1756
16:78006945:G:C	50	100	1	0.01961
16:78006960:C:G	50	100	0.99	0.03522
16:78006963:G:A	50	100	0.99	0.1338
16:78006971:T:G	50	100	0.99	0.01761
16:78007054:C:T	50	100	0.99	0.1912
16:78007077:G:C	50	100	0.99	0.1336
16:78007362:A:G	50	100	0.98	0.01107
16:78007372:G:C	50	98	0.99	0.1403
16:78007412:T:C	50	100	0.99	0.01961
16:78007475:A:G	50	100	0.99	0.1912
16:78007482:A:G	50	100	0.99	0.134
16:78007488:T:G	50	100	0.99	0.134
16:78007542:G:C	50	100	0.99	0.134
16:78007614:G:C	50	100	0.99	0.03413
16:78007641:T:C	50	100	0.99	0.134
16:78007721:C:T	50	100	0.99	0.1342
16:78007750:G:T	50	100	1	0.02106
16:78007764:A:G	50	100	0.99	0.134
16:78007887:G:A	50	100	1	0.1342
16:78007891:C:T	50	100	1	0.1338
16:78007917:C:T	50	100	1	0.3117
16:78007968:G:A	50	100	1	0.3159
16:78008047:G:C	50	100	0.99	0.03413
16:78008058:T:A	50	100	1	0.3673
16:78008240:C:G	50	100	1	0.3673
16:78008259:C:T	50	100	0.98	0.2545
16:78008557:G:A	50	100	1	0.1389
16:78008675:G:A	50	94	0.99	0.1336
16:78008683:G:A	48	97.9	0.96	0.04448
16:78008705:A:C	49	89.8	1	0.1901
16:78008708:A:C	48	95.8	0.67	0.04212
16:78008709:A:C	45	84.4	0.99	0.1915
16:78008713:A:C	50	92	1	0.1901
16:78008733:T:G	44	97.7	1	0.1903
16:78008928:C:T	50	100	0.99	0.3135
16:78009123:G:C	50	98	0.98	0.1727
16:78009311:C:T	50	100	1	0.05664
16:78009874:C:T	50	100	0.99	0.3159
16:78009935:T:C	50	100	0.99	0.05537
16:78010137:G:T	50	100	0.99	0.1899
16:78010266:A:T	50	100	0.99	0.1327
16:78010282:T:C	50	100	0.98	0.03558
16:78010325:C:T	50	100	0.98	0.05574
16:78010448:G:A	49	98	0.99	0.3115
16:78010471:A:T	41	87.8	0.91	0.06899
16:78010473:A:T	47	95.7	0.97	0.01852
16:78010639:A:C	49	98	0.98	0.3755
16:78010803:T:A	50	100	0.95	0.09786
16:78010969:G:T	50	100	0.98	0.3351
16:78011196:A:G	50	100	0.88	0.02977
16:78011209:A:G	50	100	0.88	0.04503
16:78011228:G:C	50	100	0.95	0.06427
16:78011782:C:A	50	100	0.94	0.05556
16:78011892:G:A	50	100	0.95	0.1131
16:78011903:G:T	50	100	0.98	0.3845
16:78012157:C:G	50	98	0.97	0.2072
16:78012430:G:A	50	100	0.98	0.1167
16:78012475:T:C	50	100	0.99	0.1167
16:78012573:T:C	50	100	1	0.2157
16:78012610:G:C	50	100	0.98	0.2691
16:78012621:T:A	50	100	0.99	0.1167
16:78013320:G:A	50	100	0.99	0.02342
16:78013450:A:G	50	100	1	0.1169
16:78013493:T:A	50	100	0.74	0.01017
16:78013521:A:G	48	95.8	1	0.3027
16:78013577:A:G	50	86	0.98	0.3695
16:78013605:T:C	48	97.9	1	0.1171
16:78013920:C:T	50	100	1	0.1171
16:78014005:C:T	50	100	1	0.1171
16:78014007:G:A	50	100	1	0.4372
16:78014045:G:C	50	100	0.99	0.1171
16:78014089:G:A	50	100	0.99	0.4824
16:78014491:G:A	50	100	0.88	0.03395
16:78014567:T:G	50	100	1	0.4346
16:78014652:C:G	50	100	1	0.37
16:78014912:T:C	50	100	1	0.2948
16:78015063:A:G	50	100	1	0.3715
16:78015175:A:G	50	100	1	0.1411
16:78015325:A:T	50	100	0.99	0.3949
16:78015372:C:T	50	100	0.99	0.03758
16:78015533:C:G	50	100	1	0.4399
16:78015568:T:C	50	100	0.99	0.447
16:78015624:T:A	50	100	1	0.4513
16:78015689:C:G	50	100	1	0.1175
16:78015771:C:T	50	100	0.9	0.01071
16:78015822:G:A	50	100	1	0.01053
16:78015829:A:G	50	100	0.99	0.2155
16:78015926:T:C	50	100	1	0.01053
16:78016059:C:T	50	100	0.99	0.1545
16:78016249:A:C	50	100	1	0.4205
16:78016264:A:G	50	100	1	0.03123
16:78016322:T:C	50	100	0.99	0.3962
16:78016368:A:T	50	100	1	0.0443
16:78016424:A:G	50	100	0.98	0.2362
16:78017530:G:A	50	100	1	0.01144
16:78017634:T:A	50	100	1	0.1518
16:78017777:G:C	50	100	1	0.04212
16:78018004:G:A	50	100	1	0.01053
16:78018260:C:A	50	100	1	0.01089
16:78018369:G:A	50	100	1	0.3324
16:78018718:C:T	50	100	0.85	0.01362
16:78019086:G:C	50	100	1	0.4486
16:78019114:C:T	50	100	1	0.3637
16:78019224:C:T	50	100	1	0.4027
16:78019543:C:T	50	100	1	0.01035
16:78019641:G:A	50	100	1	0.01017
16:78019746:A:T	50	100	1	0.4025
16:78019761:C:A	50	100	1	0.4025
16:78019809:A:C	50	100	0.98	0.04158
16:78020026:G:T	50	100	1	0.3348
16:78020056:C:G	50	98	1	0.01452
16:78020087:G:A	50	100	1	0.03395
16:78020198:A:G	50	100	0.99	0.061
16:78020268:G:C	50	100	1	0.1852
16:78020656:G:A	50	100	0.98	0.0345
16:78020956:A:G	50	100	1	0.4063
16:78021048:C:T	50	100	1	0.1852
16:78021438:G:A	50	100	0.86	0.02324
16:78021441:T:C	50	100	1	0.03177
16:78021452:G:T	50	100	1	0.364
16:78021527:G:A	50	100	1	0.03141
16:78021537:A:G	50	100	1	0.03667
16:78021703:C:A	50	100	1	0.03068
16:78021728:C:A	50	100	0.96	0.01943
16:78021772:C:G	50	100	1	0.3693
16:78021880:C:T	50	100	1	0.1118
16:78022044:G:A	50	98	1	0.2603
16:78022084:A:T	50	100	0.97	0.01997
16:78022151:G:C	50	100	0.98	0.04357
16:78022175:C:A	50	98	0.82	0.01725
16:78022200:C:G	50	100	1	0.03613
16:78022896:G:T	50	100	0.96	0.0374
16:78022897:T:C	50	100	1	0.03177
16:78022944:T:A	50	100	1	0.03649
16:78023077:T:C	50	100	1	0.1265
16:78023103:G:A	50	100	1	0.03177
16:78023176:T:C	50	100	0.98	0.02324
16:78023206:G:T	50	100	1	0.4167
16:78023482:G:C	50	100	0.99	0.09931
16:78023820:C:T	50	100	0.97	0.01924
16:78023873:T:G	50	100	0.95	0.03141
16:78024052:C:T	50	100	0.97	0.02796
16:78024121:A:G	50	100	0.99	0.04539
16:78024165:G:T	50	100	1	0.1153
16:78024491:C:G	50	100	0.97	0.1719
16:78024596:T:A	50	100	0.92	0.04412
16:78024661:C:T	50	100	0.97	0.03359
16:78024798:T:C	50	100	0.98	0.02796
16:78024958:C:T	50	100	0.99	0.02741
16:78025009:C:A	50	100	0.98	0.03341
16:78025069:C:G	50	100	0.98	0.01616
16:78025120:T:A	50	100	0.99	0.01797
16:78025202:T:G	50	100	0.98	0.02832
16:78025644:C:T	50	100	1	0.02778
16:78025792:A:G	50	100	0.97	0.01888
16:78026330:T:C	50	100	1	0.3675
16:78026370:A:G	50	100	1	0.3918
16:78026670:G:A	50	100	0.98	0.03486
16:78026763:C:T	50	100	0.98	0.02832
16:78026834:C:T	50	100	1	0.114
16:78027206:G:C	50	100	0.98	0.0285
16:78027449:G:A	50	98	0.98	0.03504
16:78027516:C:T	50	100	0.96	0.03014
16:78027669:T:G	50	100	1	0.1857
16:78027892:G:A	50	100	0.96	0.01906
16:78027954:C:G	50	98	1	0.3644
16:78028262:C:T	50	100	1	0.3609
16:78028293:T:C	50	100	0.99	0.159
16:78028322:C:T	50	100	0.99	0.1792
16:78028946:A:T	50	100	1	0.0345
16:78029033:T:C	50	98	0.95	0.03195
16:78029103:T:C	50	100	1	0.3508
16:78029167:G:T	50	100	1	0.3506
16:78029246:C:T	50	100	1	0.4218
16:78029267:C:G	50	98	0.92	0.03413
16:78029456:C:G	50	100	1	0.4221
16:78029537:T:C	50	100	0.96	0.03195
16:78029557:A:G	50	100	0.97	0.02941
16:78029583:T:G	50	100	0.99	0.2213
16:78029611:A:G	50	100	1	0.1825
16:78029615:G:A	50	100	1	0.1825
16:78029681:C:T	50	100	0.99	0.1676
16:78030002:A:G	50	100	1	0.1826
16:78030072:G:A	50	100	1	0.3818
16:78030140:G:A	49	98	0.98	0.1431
16:78030323:T:G	50	100	1	0.4219
16:78030454:C:G	50	100	1	0.1783
16:78030836:C:A	50	100	0.99	0.1184
16:78031242:A:G	50	100	1	0.4174
16:78031492:T:G	50	100	1	0.1885
16:78031591:T:C	50	100	0.99	0.3893
16:78031609:C:T	50	100	0.98	0.171
16:78031710:C:T	50	100	0.99	0.1216
16:78031776:A:T	50	100	1	0.3889
16:78032075:A:G	50	100	1	0.1928
16:78032121:A:C	50	100	1	0.1928
16:78032306:C:A	50	100	0.91	0.0374
16:78032387:T:C	50	100	1	0.1943
16:78032399:C:T	50	100	0.95	0.03958
16:78032451:T:C	50	100	1	0.1926
16:78032452:A:G	50	100	1	0.1943
16:78032472:G:A	50	100	1	0.4161
16:78032540:C:T	50	98	0.98	0.2135
16:78032552:G:C	50	98	1	0.4154
16:78032606:A:G	50	100	1	0.1926
16:78032623:G:A	50	100	1	0.1943
16:78032669:G:A	50	100	1	0.1826
16:78032750:A:C	50	100	1	0.1943
16:78032776:G:A	49	100	1	0.1943
16:78032787:T:C	50	100	1	0.1866
16:78032842:T:G	50	100	1	0.1973
16:78032850:T:C	50	100	1	0.4161
16:78032916:T:A	50	100	0.97	0.02052
16:78033232:C:A	50	100	0.99	0.02651
16:78033295:T:C	50	100	1	0.1973
16:78033692:A:C	50	100	1	0.1977
16:78033814:C:G	48	100	0.98	0.1607
16:78033847:C:G	49	98	0.94	0.1616
16:78034156:T:C	50	100	1	0.3858
16:78034329:A:G	50	100	1	0.3851
16:78034651:C:T	50	98	1	0.378
16:78034689:C:T	50	100	1	0.01652
16:78034704:C:G	50	100	1	0.1961
16:78034888:G:A	50	100	0.82	0.01416
16:78034915:T:A	50	100	0.75	0.0423
16:78035067:C:T	50	100	1	0.1961
16:78035137:T:C	50	100	1	0.1961
16:78035389:G:C	50	100	1	0.1961
16:78035486:G:A	50	100	0.78	0.01307
16:78035513:C:T	50	100	1	0.3764
16:78035809:G:A	50	100	0.99	0.04557
16:78036103:G:A	50	100	1	0.1857
16:78037098:A:T	50	98	1	0.2093
16:78037326:A:G	50	100	1	0.02378
16:78037532:T:C	50	100	1	0.3756
16:78037536:G:T	50	98	0.99	0.1984
16:78037610:G:A	50	100	1	0.4281
16:78037657:G:T	50	98	0.99	0.2313
16:78037717:A:G	50	100	1	0.3756
16:78037723:G:A	50	100	0.97	0.3408
16:78037818:G:A	50	100	1	0.4292
16:78037978:G:C	50	100	1	0.3927
16:78038168:A:T	50	100	0.99	0.394
16:78038245:G:A	50	98	0.99	0.1855
16:78038303:T:G	50	100	0.99	0.01035
16:78038403:A:G	50	100	1	0.3932
16:78038436:T:C	50	98	0.99	0.1556
16:78038529:C:T	49	100	1	0.3931
16:78038861:A:G	50	100	1	0.3702
16:78038904:G:C	50	98	0.98	0.02923
16:78038957:A:G	50	100	1	0.01561
16:78038966:G:C	50	100	0.94	0.01198
16:78039122:G:A	50	100	1	0.3932
16:78039337:C:T	50	100	1	0.3715
16:78039344:G:T	50	100	1	0.3778
16:78039367:T:C	50	100	1	0.3932
16:78039395:C:G	50	100	1	0.01053
16:78039797:G:A	50	100	1	0.1839
16:78040252:A:G	50	100	1	0.3789
16:78040338:T:C	50	100	1	0.01543
16:78040497:T:G	50	100	1	0.1837
16:78040611:C:A	50	100	1	0.02052
16:78041013:T:C	50	98	1	0.1837
16:78041118:A:G	47	93.6	1	0.4214
16:78041122:A:G	44	100	1	0.01035
16:78041127:C:A	43	100	0.99	0.02088
16:78041162:A:G	46	89.1	1	0.1836
16:78041306:G:A	50	100	1	0.1836
16:78041320:C:T	50	100	1	0.1836
16:78041331:C:T	50	100	1	0.1836
16:78041354:G:T	50	100	1	0.1836
16:78041467:C:T	50	100	0.85	0.0138
16:78041499:A:T	50	98	0.99	0.2253
16:78041512:A:G	50	100	1	0.1837
16:78041680:G:A	50	100	0.99	0.02106
16:78041790:C:G	50	100	1	0.4218
16:78041821:G:T	50	100	1	0.01307
16:78041868:G:A	50	100	0.99	0.01852
16:78041877:A:G	50	100	1	0.4218
16:78041892:G:A	50	100	1	0.01543
16:78041988:G:A	50	100	1	0.01543
16:78042100:G:A	50	100	0.96	0.01725
16:78042104:C:A	50	100	1	0.01543
16:78042325:T:C	50	100	1	0.3818
16:78042366:G:A	50	100	1	0.199
16:78042662:A:G	50	98	0.97	0.06191
16:78042827:A:T	50	100	1	0.1338
16:78042864:C:T	50	100	1	0.4185
16:78042918:T:C	50	100	1	0.372
16:78043006:G:T	50	100	1	0.02233
16:78043132:T:C	50	100	0.99	0.1334
16:78043141:T:C	50	100	1	0.4185
16:78043185:G:A	50	100	1	0.4185
16:78043246:T:A	50	100	1	0.382
16:78043302:C:G	50	100	1	0.4187
16:78043340:A:T	50	100	1	0.4188
16:78043341:C:T	50	100	1	0.4185
16:78043533:T:C	50	100	1	0.4187
16:78044214:C:T	50	100	1	0.4187
16:78044242:A:G	50	96	0.89	0.1022
16:78044453:C:A	50	98	1	0.4194
16:78044761:T:C	50	78	0.94	0.4087
16:78044792:A:G	50	100	0.96	0.09659
16:78044802:G:C	50	92	0.98	0.378
16:78044804:G:C	50	98	0.98	0.02923
16:78044817:C:T	50	92	1	0.3791
16:78044907:C:A	50	100	1	0.4188
16:78045217:G:A	50	100	1	0.4187
16:78045315:C:T	50	100	0.97	0.01452
16:78045340:T:C	50	100	1	0.1839
16:78045658:G:A	49	98	1	0.4188
16:78045698:G:A	50	100	1	0.1855
16:78045765:G:C	50	98	0.99	0.02923
16:78045785:G:A	50	100	1	0.03068
16:78045949:G:C	50	98	1	0.3798
16:78045960:G:A	50	100	0.99	0.3698
16:78046059:A:G	50	100	1	0.4187
16:78046236:G:T	50	100	1	0.4187
16:78046242:A:C	50	100	1	0.4187
16:78046244:T:G	50	100	1	0.4188
16:78046377:C:G	50	100	1	0.4187
16:78046388:T:C	50	98	1	0.2012
16:78046405:C:A	50	100	1	0.4187
16:78046521:A:G	50	100	1	0.4187
16:78046608:A:G	50	100	0.99	0.3867
16:78046626:C:T	50	100	1	0.4187
16:78046903:A:C	50	100	1	0.4187
16:78046986:A:G	50	100	1	0.1164
16:78047045:G:A	50	100	1	0.1855
16:78047302:T:C	50	100	1	0.4187
16:78047422:C:T	50	100	1	0.01126
16:78047454:C:G	50	100	0.95	0.02088
16:78047469:A:T	50	100	1	0.4185
16:78047495:G:C	50	100	1	0.4187
16:78047573:T:C	50	100	1	0.38
16:78047668:T:C	50	100	1	0.3796
16:78047732:G:A	50	100	1	0.4185
16:78047822:T:C	50	100	1	0.4185
16:78047937:G:A	50	100	0.72	0.04394
16:78047985:G:C	50	100	1	0.4185
16:78048035:T:C	49	95.9	1	0.1282
16:78048095:T:G	38	86.8	1	0.4185
16:78048147:A:T	47	97.9	0.96	0.06155
16:78048236:T:A	46	82.6	0.68	0.171
16:78048359:C:T	50	100	1	0.4181
16:78048394:G:A	50	100	0.95	0.02106
16:78048424:G:A	50	100	1	0.01362
16:78048556:T:C	50	98	1	0.4179
16:78048620:C:T	50	100	1	0.2017
16:78048656:T:C	50	98	1	0.02941
16:78048784:G:A	50	100	1	0.4181
16:78048849:G:A	50	100	1	0.4179
16:78048863:C:G	50	100	1	0.4179
16:78048965:C:T	50	100	1	0.4179
16:78049009:G:A	50	100	1	0.3798
16:78049108:C:T	50	100	1	0.4179
16:78049180:G:C	50	100	1	0.3802
16:78049218:T:C	50	100	1	0.4178
16:78049252:A:C	50	100	1	0.4178
16:78049499:C:A	50	100	0.92	0.01307
16:78049532:C:T	50	100	1	0.01434
16:78049537:G:C	50	100	0.86	0.03794
16:78049565:C:A	50	96	0.98	0.07607
16:78049572:C:T	50	100	1	0.3805
16:78049580:C:G	50	100	0.99	0.4196
16:78049613:G:C	50	100	1	0.01307
16:78049752:C:T	50	100	0.99	0.01634
16:78049788:C:G	50	100	1	0.4178
16:78049845:C:T	50	100	1	0.4178
16:78049887:T:C	50	100	0.99	0.4179
16:78049922:A:G	50	100	1	0.4178
16:78049926:T:C	50	100	1	0.01089
16:78050026:C:T	50	100	1	0.417
16:78050339:C:A	50	100	1	0.1737
16:78050713:T:G	50	98	1	0.4083
16:78050797:G:A	50	100	0.94	0.03885
16:78050916:C:G	50	100	0.99	0.1256
16:78050937:G:A	50	100	1	0.4412
16:78050953:T:C	50	98	1	0.03268
16:78050965:T:C	50	100	1	0.1861
16:78050971:C:G	50	100	1	0.4412
16:78051065:T:C	50	100	1	0.3696
16:78051194:A:G	50	100	0.98	0.01398
16:78051225:C:G	50	100	1	0.3695
16:78051353:C:G	50	100	1	0.1892
16:78051511:C:G	50	100	1	0.1892
16:78051535:T:C	50	100	1	0.1892
16:78051565:A:C	50	94	0.99	0.1115
16:78051641:A:G	50	100	1	0.1892
16:78051825:A:C	50	100	1	0.189
16:78051939:C:T	50	98	0.99	0.195
16:78052033:C:T	50	98	0.98	0.03268
16:78052279:A:C	50	100	1	0.1888
16:78052310:A:C	50	100	1	0.1888
16:78052345:G:C	50	100	1	0.1888
16:78052373:C:T	50	100	0.99	0.3753
16:78052454:C:T	50	100	0.91	0.01289
16:78052464:C:G	50	100	1	0.1888
16:78052499:G:A	50	100	1	0.1888
16:78052530:T:G	50	98	1	0.1692
16:78052821:C:A	50	100	0.99	0.01416
16:78053199:G:A	50	100	1	0.1886
16:78053207:C:T	50	100	0.99	0.1886
16:78053294:T:G	50	100	1	0.1886
16:78053298:T:C	50	100	1	0.1886
16:78053317:T:C	50	100	1	0.1886
16:78053322:A:C	50	100	1	0.1886
16:78053390:C:T	50	98	1	0.1696
16:78053555:G:C	50	100	1	0.189
16:78053664:C:G	50	100	1	0.189
16:78053833:A:G	50	98	1	0.1955
16:78053898:C:T	50	100	0.99	0.01616
16:78053902:A:G	50	100	1	0.189
16:78054004:T:A	50	100	1	0.3589
16:78054114:C:G	50	98	0.99	0.3829
16:78054207:C:T	50	100	0.99	0.175
16:78054259:G:C	50	100	0.99	0.3836
16:78054550:A:C	50	98	0.94	0.03395
16:78054564:C:A	50	98	1	0.1685
16:78054662:C:A	50	100	1	0.01017
16:78054979:C:T	50	100	1	0.3796
16:78054996:C:T	50	100	0.98	0.03667
16:78055222:A:C	50	98	1	0.2059
16:78055280:C:T	50	100	1	0.1888
16:78055365:T:C	50	100	0.91	0.01144
16:78055369:A:G	50	98	1	0.3704
16:78055438:C:A	50	100	0.91	0.01144
16:78055466:C:G	50	100	1	0.1866
16:78055479:A:G	50	100	1	0.1888
16:78055924:G:C	50	100	0.99	0.01652
16:78056101:A:T	50	100	0.99	0.01289
16:78056265:C:T	50	100	1	0.01089
16:78056290:C:G	50	96	1	0.4267
16:78056568:C:T	50	100	1	0.1866
16:78056588:T:A	50	100	1	0.01271
16:78056602:C:G	50	100	1	0.1866
16:78056619:T:A	46	91.3	0.72	0.02433
16:78056620:T:A	47	97.9	0.96	0.1627
16:78056706:C:T	50	100	1	0.187
16:78056905:C:T	50	100	1	0.222
16:78056943:G:C	50	100	1	0.01471
16:78057085:C:G	50	100	1	0.1866
16:78057116:G:A	50	100	0.98	0.01325
16:78057176:G:A	50	98	0.98	0.0837
16:78057199:T:A	50	100	1	0.01107
16:78057384:C:T	50	100	1	0.01017
16:78057459:T:C	50	100	0.91	0.01398
16:78057529:G:A	50	100	0.99	0.3593
16:78057953:C:A	50	100	1	0.01598
16:78058138:G:A	50	100	0.99	0.1244
16:78058281:T:G	50	100	1	0.3707
16:78058300:G:T	50	100	1	0.3707
16:78058601:A:G	50	98	1	0.3706
16:78058613:C:G	50	98	1	0.3706
16:78058871:G:A	50	98	1	0.3706
16:78058878:G:A	50	100	1	0.1692
16:78058900:G:A	50	100	0.97	0.03304
16:78058903:C:A	50	98	1	0.1886
16:78058958:C:G	50	98	1	0.3711
16:78058977:C:T	50	98	0.99	0.1885
16:78059047:C:T	50	98	1	0.3711
16:78059052:G:T	50	98	1	0.3711
16:78059053:T:C	50	98	1	0.3713
16:78059136:A:G	50	98	1	0.3711
16:78059233:G:C	50	98	0.99	0.3707
16:78059557:T:G	50	100	1	0.01216
16:78059558:C:T	50	100	0.99	0.04666
16:78059580:G:C	50	100	1	0.1863
16:78059660:G:A	50	100	1	0.03395
16:78059829:G:A	50	100	1	0.1861
16:78059832:C:G	50	100	1	0.3934
16:78059886:A:G	50	100	1	0.1857
16:78059895:A:C	50	100	1	0.1857
16:78059923:C:G	50	100	0.98	0.03686
16:78059927:G:C	50	100	1	0.1854
16:78059957:G:A	50	100	1	0.01253
16:78059958:G:C	50	100	1	0.01253
16:78059959:G:A	50	100	0.98	0.03686
16:78060035:G:T	49	98	0.99	0.2338
16:78060088:C:T	50	100	0.98	0.05428
16:78060111:A:T	50	100	1	0.2171
16:78060132:C:G	50	100	1	0.1855
16:78060161:T:C	50	100	1	0.411
16:78060232:C:T	50	100	1	0.01325
16:78060254:A:T	50	100	1	0.3706
16:78060313:A:G	50	100	1	0.01616
16:78060335:C:A	50	100	1	0.01216
16:78060414:G:A	50	100	1	0.1932
16:78060493:C:T	50	100	0.99	0.1612
16:78060614:A:T	50	100	0.87	0.02197
16:78060689:G:C	50	100	0.99	0.01997
16:78060724:C:T	50	100	0.95	0.03667
16:78060829:A:G	50	100	0.99	0.4136
16:78061036:G:A	50	100	1	0.01216
16:78061161:G:A	50	100	0.91	0.01761
16:78061174:C:T	50	100	1	0.155
16:78061180:T:A	50	100	1	0.43120000000000003
16:78061220:A:G	50	100	1	0.01216
16:78061356:T:G	50	100	0.99	0.01997
16:78061377:G:A	50	100	1	0.3838
16:78061515:A:C	50	100	1	0.1556
16:78061522:G:T	50	96	1	0.3834
16:78061651:T:C	50	100	1	0.4303
16:78061809:C:T	50	100	1	0.1855
16:78061812:G:C	50	100	1	0.1556
16:78061816:C:A	50	100	1	0.1855
16:78061856:C:A	50	98	1	0.1556
16:78061878:T:C	50	100	1	0.1855
16:78061938:A:G	50	100	1	0.06009
16:78062157:G:C	50	100	0.99	0.01997
16:78062257:A:G	50	100	1	0.1554
16:78062313:C:A	50	100	1	0.1855
16:78062329:C:T	50	100	1	0.1556
16:78062392:C:T	50	100	1	0.1855
16:78062447:T:C	50	100	1	0.4303
16:78062505:C:T	50	100	1	0.37
16:78062507:T:C	50	100	1	0.3838
16:78062509:C:G	50	100	1	0.4301
16:78062516:C:T	50	100	1	0.4301
16:78062608:T:C	50	100	1	0.413
16:78062621:G:T	50	100	1	0.2275
16:78062631:T:C	50	100	1	0.37
16:78062735:C:A	50	100	1	0.1855
16:78062914:T:C	50	100	1	0.1855
16:78062944:T:C	50	100	1	0.1855
16:78063077:A:C	50	100	1	0.1857
16:78063119:C:A	50	100	1	0.1857
16:78063122:G:A	50	100	1	0.1857
16:78063155:C:T	50	98	1	0.1857
16:78063231:A:G	50	98	1	0.1857
16:78063246:G:A	50	100	1	0.01216
16:78063293:T:C	50	100	1	0.1857
16:78063355:G:A	50	100	1	0.3506
16:78063396:T:C	50	100	1	0.1857
16:78063410:G:A	50	100	1	0.3696
16:78063418:G:T	50	100	1	0.01325
16:78063497:A:G	50	100	1	0.1857
16:78063521:C:T	50	100	1	0.1857
16:78063768:T:C	50	100	1	0.1748
16:78063776:C:T	50	100	1	0.1857
16:78063883:G:C	50	100	0.93	0.01271
16:78064083:G:A	50	100	1	0.2275
16:78064084:G:A	50	100	1	0.1857
16:78064108:C:G	50	100	1	0.3691
16:78064292:G:A	50	100	1	0.05556
16:78064313:G:C	50	100	1	0.1852
16:78064424:C:T	50	100	1	0.185
16:78064476:T:C	50	100	1	0.185
16:78064480:C:T	50	100	1	0.185
16:78064560:A:G	50	100	1	0.1848
16:78064574:T:C	50	98	1	0.1848
16:78064758:G:A	50	100	1	0.1846
16:78064817:A:G	50	100	1	0.1846
16:78064822:C:T	50	100	1	0.1846
16:78064875:A:G	50	98	1	0.1846
16:78064889:C:T	50	100	1	0.1846
16:78064942:A:G	50	100	1	0.1846
16:78064962:A:G	50	100	1	0.1848
16:78065027:G:A	50	100	1	0.3431
16:78065064:A:T	50	100	1	0.185
16:78065072:A:T	50	100	0.99	0.03722
16:78065107:C:A	50	100	1	0.185
16:78065145:G:A	50	100	1	0.1854
16:78065147:A:G	50	100	1	0.1852
16:78065206:A:G	50	100	1	0.36870000000000003
16:78065263:A:G	50	100	1	0.1855
16:78065321:A:T	50	100	1	0.1855
16:78065389:G:A	50	100	1	0.36870000000000003
16:78065429:A:G	50	100	1	0.1855
16:78065509:A:G	50	100	1	0.1855
16:78065560:A:G	50	100	1	0.1741
16:78065682:G:A	50	100	1	0.1855
16:78065756:C:T	50	100	0.99	0.1135
16:78065759:C:T	50	100	1	0.01198
16:78065805:A:G	50	100	1	0.1857
16:78065839:A:G	50	100	1	0.36870000000000003
16:78065844:A:G	50	100	1	0.1855
16:78066043:T:G	50	100	1	0.1855
16:78066054:A:G	50	100	1	0.36870000000000003
16:78066065:A:G	50	100	0.98	0.01997
16:78066071:G:A	50	100	1	0.1854
16:78066103:T:C	50	100	1	0.1741
16:78066131:G:A	50	98	1	0.05664
16:78066160:C:T	50	100	1	0.1854
16:78066161:A:T	50	98	1	0.01307
16:78066198:C:A	50	100	1	0.1854
16:78066235:G:A	50	100	1	0.1854
16:78066250:C:T	50	100	1	0.05846
16:78066293:C:A	50	100	1	0.1854
16:78066422:T:G	50	100	1	0.1854
16:78066502:G:A	50	100	0.99	0.1576
16:78066694:C:A	50	100	1	0.01198
16:78066696:A:C	50	100	1	0.36870000000000003
16:78066744:T:C	50	100	1	0.1854
16:78066787:G:A	50	100	0.99	0.1576
16:78066811:A:C	50	100	1	0.01253
16:78066837:C:A	50	100	1	0.1854
16:78066906:T:A	50	98	1	0.04975
16:78066942:C:T	50	98	1	0.04975
16:78066954:G:A	50	100	1	0.1854
16:78067069:A:C	50	100	1	0.1854
16:78067183:C:G	50	100	1	0.1854
16:78067218:A:G	50	100	0.99	0.1854
16:78067318:T:G	50	100	1	0.1854
16:78067436:C:T	50	100	0.96	0.05864
16:78067439:C:T	50	100	0.99	0.1854
16:78067475:T:G	50	100	1	0.1625
16:78067834:A:C	50	100	1	0.36870000000000003
16:78068315:T:C	50	100	1	0.04956
16:78068435:T:C	50	98	0.98	0.03286
16:78068470:A:G	50	100	1	0.01198
16:78068535:C:G	50	98	0.89	0.03395
16:78068786:C:T	50	98	0.74	0.01598
16:78068792:G:T	50	100	0.77	0.04212
16:78068880:G:T	50	100	0.99	0.1868
16:78068950:T:C	50	100	1	0.01906
16:78069086:T:G	50	100	0.99	0.3691
16:78069143:T:C	50	100	0.99	0.01271
16:78069276:A:G	50	100	0.99	0.1868
16:78069644:G:A	50	100	1	0.05501
16:78069648:C:T	49	98	1	0.1846
16:78069736:T:G	50	100	0.99	0.3686
16:78069745:C:G	50	100	0.99	0.3684
16:78069825:C:G	50	100	0.99	0.368
16:78070105:G:A	50	98	0.98	0.1235
16:78070322:A:T	50	100	1	0.185
16:78070382:G:A	50	98	1	0.06427
16:78070452:T:A	50	100	1	0.01089
16:78071037:C:T	50	100	0.98	0.01452
16:78071039:C:G	50	100	0.99	0.1458
16:78071431:C:A	50	98	0.95	0.03105
16:78071469:T:C	50	100	0.98	0.1743
16:78071569:T:G	50	100	0.96	0.01235
16:78071624:C:T	50	100	0.94	0.01089
16:78071906:A:G	50	100	0.99	0.4642
16:78072128:G:A	50	96	0.94	0.0305
16:78072139:G:A	50	100	1	0.1449
16:78072189:G:A	50	98	0.99	0.4719
16:78072389:C:T	50	100	0.99	0.1344
16:78072440:G:A	50	100	1	0.01707
16:78072441:C:T	50	100	1	0.01471
16:78072517:G:A	50	98	0.96	0.03232
16:78072543:A:G	50	100	1	0.1472
16:78072651:A:G	50	100	0.99	0.1875
16:78072702:T:C	50	100	1	0.01761
16:78072717:A:T	50	98	0.96	0.132
16:78072900:G:A	50	98	0.99	0.0532
16:78073140:A:G	50	100	0.9	0.01779
16:78073255:C:T	50	100	0.85	0.01235
16:78073579:A:G	50	100	1	0.1137
16:78073635:G:T	50	100	1	0.1736
16:78073657:G:A	50	100	1	0.1472
16:78074008:G:A	50	100	1	0.1736
16:78074077:A:G	50	100	1	0.4642
16:78074432:G:A	50	100	1	0.01761
16:78074501:C:T	50	100	1	0.1823
16:78074724:C:G	50	100	1	0.1737
16:78074912:T:A	50	100	1	0.1472
16:78075002:T:G	50	100	1	0.1472
16:78075316:A:T	50	100	1	0.01761
16:78075663:C:T	50	100	1	0.01761
16:78075724:A:G	50	100	0.98	0.02233
16:78075835:G:T	50	100	0.95	0.03286
16:78076002:A:G	50	100	1	0.01525
16:78076040:A:G	50	100	1	0.01761
16:78076157:G:A	50	100	1	0.1135
16:78076162:C:A	50	100	1	0.1331
16:78076247:A:T	50	100	1	0.3266
16:78076407:A:G	50	100	1	0.1451
16:78076520:T:C	50	100	1	0.1737
16:78076521:G:A	50	100	1	0.1734
16:78076605:G:A	50	100	1	0.1734
16:78076992:G:T	50	100	1	0.1449
16:78077212:G:A	49	100	1	0.01761
16:78077255:C:T	48	100	0.99	0.264
16:78077301:C:T	50	100	1	0.01761
16:78077687:G:A	50	100	1	0.01761
16:78077868:C:T	50	98	1	0.4728
16:78078103:A:G	50	100	1	0.1204
16:78078149:G:T	50	100	1	0.01834
16:78078342:C:T	50	100	0.99	0.03504
16:78078366:G:A	50	100	1	0.4728
16:78078388:T:G	50	100	1	0.3497
16:78078648:G:A	50	100	1	0.4729
16:78079010:A:G	50	100	1	0.1618
16:78079309:T:C	50	100	1	0.1737
16:78079332:C:T	50	100	0.99	0.0394
16:78079416:G:A	50	100	1	0.02233
16:78079533:C:T	50	100	1	0.01126
16:78079704:T:A	50	98	1	0.3324
16:78079856:T:A	50	98	1	0.3321
16:78080208:A:C	50	100	1	0.1195
16:78080242:T:C	50	100	1	0.1135
16:78080305:G:T	50	100	1	0.02251
16:78080633:C:T	50	98	0.99	0.02415
16:78080660:C:T	50	100	1	0.01126
16:78080794:A:C	50	100	0.99	0.4759
16:78080949:A:G	50	98	1	0.3495
16:78081059:G:A	50	100	0.96	0.2235
16:78081289:T:C	50	100	1	0.01144
16:78081298:A:G	50	100	1	0.4737
16:78081353:T:C	50	98	1	0.1253
16:78081462:C:G	50	100	1	0.01126
16:78081464:C:T	50	100	1	0.01126
16:78081611:C:T	50	100	1	0.1743
16:78081613:T:C	50	98	1	0.1462
16:78081726:G:A	50	100	1	0.474
16:78081777:C:T	50	98	1	0.3259
16:78081825:T:C	50	100	1	0.1797
16:78082090:G:T	50	100	0.82	0.07843
16:78082135:A:G	50	100	1	0.01126
16:78082256:G:C	50	100	1	0.02233
16:78082264:G:A	50	100	1	0.1133
16:78082473:A:C	50	100	0.89	0.06518
16:78082568:C:T	50	100	1	0.01126
16:78082678:T:C	50	98	1	0.1483
16:78082775:T:G	50	100	1	0.01779
16:78083054:C:T	50	100	0.86	0.01489
16:78083173:T:C	50	100	1	0.0187
16:78083383:T:C	50	96	0.99	0.3544
16:78083559:G:T	50	100	0.97	0.02869
16:78083560:G:T	50	100	0.97	0.02869
16:78083632:T:C	50	100	1	0.4492
16:78083635:G:A	50	100	0.99	0.1714
16:78083882:G:A	50	100	1	0.01779
16:78083919:A:G	50	100	0.99	0.1712
16:78083922:A:G	50	100	0.99	0.1649
16:78083979:T:C	50	100	0.99	0.114
16:78084286:G:C	50	100	0.83	0.07771
16:78084435:A:G	50	98	1	0.146
16:78084695:G:C	50	100	0.95	0.05374
16:78084886:G:A	50	100	1	0.01126
16:78084973:C:T	50	100	1	0.02215
16:78085323:G:A	50	100	1	0.09677
16:78085370:A:T	50	98	0.99	0.3564
16:78085660:C:G	50	98	1	0.1458
16:78085992:G:A	50	100	1	0.01307
16:78086111:C:A	50	100	1	0.02814
16:78086334:C:G	50	100	1	0.1701
16:78086363:T:A	50	98	1	0.1456
16:78086487:A:G	50	100	1	0.09096
16:78086492:G:A	50	100	1	0.3146
16:78086552:G:T	50	100	1	0.1701
16:78086615:G:T	50	100	0.98	0.01126
16:78086932:C:G	50	100	1	0.01126
16:78087056:C:T	50	100	1	0.1512
16:78087249:A:C	49	100	0.99	0.1699
16:78087310:C:G	50	100	0.95	0.02887
16:78087357:C:T	50	98	1	0.1345
16:78087505:C:T	50	100	1	0.05792
16:78087631:A:C	50	100	1	0.05755
16:78087824:C:T	50	100	0.88	0.01107
16:78087865:C:T	50	100	1	0.1696
16:78087886:C:G	50	98	1	0.1347
16:78088035:G:A	50	100	0.99	0.01943
16:78088039:C:T	50	100	0.99	0.02887
16:78088564:C:T	50	100	1	0.09695
16:78088570:G:T	50	98	0.84	0.03195
16:78088679:A:G	50	100	1	0.1696
16:78088727:T:A	50	100	0.87	0.03722
16:78088728:T:A	49	87.8	0.94	0.4061
16:78088796:G:A	50	100	1	0.4693
16:78088912:G:A	50	100	1	0.4693
16:78088913:C:T	50	98	1	0.1454
16:78088951:G:A	50	100	1	0.1698
16:78089097:G:A	50	100	1	0.01144
16:78089166:A:C	50	100	1	0.02723
16:78089233:A:T	50	100	1	0.0118
16:78089296:T:C	50	100	1	0.01198
16:78089503:A:G	50	100	1	0.4668
16:78089523:G:A	50	100	0.99	0.02887
16:78089700:A:T	50	100	1	0.09114
16:78090023:C:T	50	100	1	0.1805
16:78090709:T:C	50	100	1	0.1345
16:78090819:T:C	50	100	1	0.2157
16:78091057:A:G	50	98	1	0.1342
16:78091090:T:C	50	98	0.99	0.4715
16:78091274:C:T	50	100	1	0.1678
16:78091591:C:T	50	100	0.98	0.03468
16:78092066:G:A	50	98	1	0.2591
16:78092125:T:A	50	98	0.78	0.1089
16:78092154:T:A	50	96	0.75	0.05047
16:78092208:A:G	50	98	0.99	0.02469
16:78092264:C:A	50	98	0.99	0.02469
16:78092423:G:C	50	98	1	0.4717
16:78092518:A:G	50	98	1	0.287
16:78092626:G:A	50	100	1	0.02215
16:78092837:A:G	50	98	1	0.1338
16:78093174:T:C	50	100	1	0.02996
16:78093252:C:G	50	100	1	0.1113
16:78093640:A:T	50	100	1	0.09768
16:78093791:A:C	50	100	0.94	0.01743
16:78093859:A:G	50	100	0.75	0.01362
16:78094384:G:C	50	100	0.95	0.03304
16:78094417:A:G	50	98	1	0.1707
16:78094478:T:C	50	98	1	0.1334
16:78094863:G:A	50	100	1	0.02578
16:78094982:A:G	50	100	0.9	0.0138
16:78096009:C:T	50	98	0.99	0.1701
16:78096022:A:T	50	100	1	0.01344
16:78096060:T:C	50	100	0.99	0.1634
16:78096106:G:T	50	100	1	0.1015
16:78096258:A:G	50	100	1	0.3698
16:78096397:G:A	50	100	1	0.4715
16:78096438:G:A	50	100	0.99	0.4773
16:78096465:T:C	50	100	1	0.04412
16:78096510:C:T	50	98	0.99	0.1698
16:78096603:T:C	50	100	0.99	0.03504
16:78096692:C:A	50	100	0.99	0.03504
16:78096906:C:T	50	100	1	0.01344
16:78096932:G:C	50	100	0.94	0.01924
16:78097489:G:C	46	95.7	0.62	0.08388
16:78097491:G:C	47	93.6	0.99	0.0512
16:78097492:G:T	48	93.8	0.93	0.1422
16:78097511:G:A	49	95.9	0.99	0.1236
16:78097567:T:A	50	98	0.98	0.1668
16:78097575:G:A	50	100	0.99	0.05719
16:78098130:A:T	50	100	1	0.0443
16:78098189:T:A	50	98	0.99	0.1231
16:78098349:C:T	50	98	0.99	0.4526
16:78098377:T:C	49	93.9	0.99	0.2231
16:78098476:C:T	34	94.1	0.66	0.01779
16:78098609:C:G	50	100	0.96	0.02923
16:78099226:T:C	50	100	1	0.05501
16:78099297:G:A	49	98	0.9	0.01797
16:78099774:C:T	50	98	1	0.224
16:78100558:T:C	50	100	0.99	0.4237
16:78100626:C:A	50	100	1	0.167
16:78100706:C:T	50	98	0.97	0.1674
16:78100747:G:T	50	100	0.97	0.1071
16:78100781:G:T	50	98	0.98	0.3014
16:78100792:G:A	50	100	1	0.1667
16:78100809:G:A	50	100	0.99	0.1668
16:78100829:T:C	50	100	1	0.05628
16:78101056:T:G	50	100	0.99	0.3671
16:78101128:G:A	50	92	0.98	0.1674
16:78101320:T:C	49	95.9	0.97	0.1338
16:78101418:T:C	50	98	0.97	0.1667
16:78101788:C:T	50	100	0.98	0.02941
16:78102291:C:A	50	100	0.95	0.02306
16:78102358:G:C	50	100	1	0.167
16:78102517:C:T	50	100	0.98	0.3814
16:78102685:T:C	50	98	0.98	0.4366
16:78102816:C:T	50	96	0.97	0.03159
16:78102961:C:G	50	100	0.97	0.01307
16:78103076:G:T	50	98	0.99	0.4252
16:78103086:C:T	50	98	0.98	0.4192
16:78103180:G:A	50	100	1	0.1672
16:78103249:T:G	49	100	0.97	0.05537
16:78103252:T:G	49	98	0.99	0.1659
16:78103280:T:G	50	100	0.98	0.1264
16:78103566:C:G	50	100	0.99	0.1679
16:78103571:C:G	50	100	0.91	0.02088
16:78103639:G:A	50	100	1	0.05846
16:78103923:C:G	50	100	0.64	0.01126
16:78104193:G:C	50	98	0.98	0.2769
16:78104285:T:C	50	100	0.98	0.2767
16:78104415:G:T	50	98	1	0.02324
16:78104607:A:G	50	100	0.91	0.02088
16:78104632:G:A	50	98	1	0.02324
16:78104743:T:C	50	100	0.97	0.03649
16:78104781:A:T	50	98	1	0.02524
16:78104910:G:A	50	100	0.98	0.0984
16:78105004:C:G	50	100	0.99	0.1676
16:78105045:G:T	50	98	1	0.02959
16:78105064:C:T	50	100	0.99	0.09822
16:78105074:T:C	50	100	0.99	0.0984
16:78105108:G:A	50	100	0.9	0.01761
16:78105298:C:G	50	100	0.97	0.03159
16:78105365:G:A	50	100	0.99	0.0984
16:78105668:G:A	50	100	0.99	0.09858
16:78105720:T:A	50	100	0.99	0.0984
16:78105751:C:T	50	100	0.99	0.0984
16:78105856:C:A	50	100	0.91	0.0207
16:78105974:G:A	50	100	1	0.02959
16:78106105:C:T	50	100	0.98	0.2878
16:78106210:G:C	50	100	0.99	0.09877
16:78106421:G:T	46	91.3	0.89	0.2685
16:78106622:T:G	50	100	0.99	0.3724
16:78106658:C:T	50	100	0.72	0.01634
16:78106659:G:A	50	100	0.99	0.09877
16:78106933:C:T	50	98	0.88	0.1276
16:78107209:A:G	50	100	0.98	0.12
16:78107308:T:A	50	100	0.99	0.09241
16:78107367:A:C	50	100	0.99	0.37
16:78107396:G:A	50	100	0.99	0.3695
16:78107409:C:T	50	98	1	0.0236
16:78107576:A:G	50	100	0.98	0.3696
16:78107705:C:T	50	100	0.91	0.0207
16:78107768:C:T	50	100	0.99	0.05374
16:78107770:G:A	50	98	0.98	0.06772
16:78108069:C:A	50	100	0.98	0.09259
16:78108252:C:G	50	98	1	0.02378
16:78108312:T:C	50	96	0.97	0.1712
16:78108347:A:G	50	100	0.97	0.02124
16:78108411:G:T	50	100	0.98	0.2987
16:78108590:C:G	50	100	1	0.02778
16:78109001:A:G	50	100	0.96	0.02124
16:78109221:T:C	50	100	0.95	0.02124
16:78109385:T:C	50	100	0.91	0.02179
16:78109424:T:G	50	100	0.97	0.3589
16:78109687:G:T	50	100	0.97	0.03141
16:78109710:C:T	50	98	0.98	0.4577
16:78109939:C:T	50	100	0.9	0.02723
16:78110155:C:T	50	100	0.91	0.1088
16:78110680:G:C	50	100	0.99	0.02288
16:78111084:G:A	50	100	0.98	0.0285
16:78111099:T:C	50	100	0.96	0.02741
16:78111210:A:G	50	100	0.94	0.1013
16:78111263:G:A	50	100	0.96	0.02741
16:78111483:C:T	50	98	0.99	0.01888
16:78111488:A:G	50	100	1	0.04121
16:78111562:C:T	50	100	0.95	0.03086
16:78111705:C:T	50	98	0.97	0.463
16:78111929:A:G	50	100	1	0.02741
16:78112013:C:T	50	100	1	0.01616
16:78112107:C:T	50	100	0.94	0.02832
16:78112113:T:A	50	100	0.94	0.02469
16:78112643:C:T	50	100	0.94	0.02905
16:78113047:T:A	50	98	0.96	0.03649
16:78113191:C:T	50	100	0.94	0.01489
16:78113284:C:G	50	100	0.94	0.02905
16:78113667:A:G	50	100	0.96	0.167
16:78113726:T:C	50	98	0.98	0.07625
16:78113751:A:G	50	100	0.94	0.03522
16:78113752:G:T	50	100	0.95	0.01816
16:78113912:A:G	50	100	0.98	0.04866
16:78113916:T:G	50	100	0.98	0.04866
16:78113963:C:G	50	98	0.95	0.03595
16:78114018:A:G	50	100	0.94	0.01107
16:78114246:G:A	50	100	0.96	0.1698
16:78114619:A:T	50	100	0.89	0.01761
16:78114667:C:G	50	100	0.93	0.03286
16:78114743:G:A	50	100	0.98	0.04884
16:78114847:T:A	50	98	0.85	0.08224
16:78114897:T:G	50	100	0.96	0.169
16:78114933:C:T	50	100	0.95	0.1665
16:78115038:C:T	50	100	0.96	0.01652
16:78115170:A:C	50	100	0.94	0.1663
16:78115276:A:C	50	100	0.95	0.3686
16:78115428:T:A	50	100	1	0.01344
16:78116172:T:C	50	100	0.95	0.02941
16:78116185:G:A	50	96	0.92	0.1398
16:78116444:C:G	50	98	0.97	0.3023
16:78116519:A:G	50	98	0.96	0.02033
16:78117366:A:C	50	98	1	0.07081
16:78117440:A:C	50	100	0.96	0.1236
16:78117751:T:C	50	100	0.96	0.1022
16:78117849:T:C	50	100	0.98	0.1022
16:78117996:G:A	50	100	0.95	0.01071
16:78118049:T:C	50	100	0.8	0.03704
16:78118568:G:A	50	100	0.98	0.0187
16:78118704:C:G	50	100	0.98	0.1022
16:78118734:G:C	50	98	0.98	0.4016
16:78118800:T:C	50	98	0.98	0.3346
16:78118870:G:C	50	98	0.96	0.3375
16:78118873:T:C	50	100	0.97	0.09568
16:78119174:G:A	50	100	0.98	0.1365
16:78119260:A:G	50	96	0.97	0.3444
16:78119342:G:A	50	100	0.96	0.01253
16:78119359:A:G	50	100	0.94	0.01325
16:78120065:A:C	50	100	0.96	0.2413
16:78120297:G:A	50	100	0.99	0.1053
16:78120336:C:T	50	100	0.98	0.01634
16:78120405:C:G	49	100	0.99	0.1015
16:78120467:G:A	50	100	0.99	0.1015
16:78120555:C:T	50	98	0.98	0.1242
16:78121605:T:C	50	100	0.96	0.02015
16:78121607:T:C	50	98	0.97	0.2135
16:78121611:T:A	50	100	0.96	0.065
16:78121703:G:C	50	98	0.97	0.3304
16:78122144:C:G	50	100	0.97	0.02397
16:78122191:A:C	50	100	0.99	0.102
16:78122255:A:G	50	100	0.98	0.2133
16:78122398:A:G	50	96	0.98	0.3686
16:78122557:T:C	50	100	0.97	0.02397
16:78122564:G:C	50	100	0.97	0.1102
16:78122762:G:A	50	100	0.96	0.05955
16:78123048:C:T	50	100	0.98	0.01235
16:78123445:T:G	38	89.5	0.69	0.06627
16:78123606:T:C	50	98	0.98	0.2901
16:78123614:C:T	50	100	0.81	0.01162
16:78123660:C:T	50	98	0.94	0.02052
16:78124175:T:A	50	96	0.98	0.2996
16:78124186:C:T	50	100	1	0.1029
16:78124394:C:T	50	98	0.94	0.0207
16:78124458:T:C	50	96	0.98	0.4067
16:78124602:G:A	50	100	0.97	0.01525
16:78124682:G:A	50	98	0.98	0.3266
16:78124783:G:A	50	100	0.98	0.01997
16:78124857:G:C	50	98	0.94	0.08424
16:78124992:A:T	50	96	0.96	0.1549
16:78125062:C:A	50	100	0.99	0.01434
16:78125135:G:A	50	98	0.98	0.2593
16:78125288:C:T	50	100	0.99	0.01507
16:78125380:A:G	50	96	0.94	0.3401
16:78125434:T:C	50	100	1	0.01525
16:78125512:C:T	50	100	0.98	0.1033
16:78125717:A:G	50	96	0.96	0.1636
16:78125825:A:G	50	100	0.89	0.0187
16:78125835:T:C	50	100	0.95	0.0423
16:78125950:T:C	50	98	0.98	0.457
16:78126152:G:A	50	100	0.82	0.03595
16:78126301:C:T	50	100	1	0.01924
16:78126565:C:A	50	96	0.97	0.3671
16:78126811:C:G	50	100	0.97	0.3613
16:78127057:G:C	50	98	0.96	0.08442
16:78127208:G:T	50	100	0.96	0.03631
16:78127541:A:G	50	100	0.98	0.02469
16:78127542:G:C	50	100	0.99	0.01834
16:78127782:T:C	50	100	1	0.01634
16:78127878:A:G	50	100	0.99	0.02505
16:78128046:A:G	50	100	0.98	0.04303
16:78128196:T:G	50	98	0.96	0.1859
16:78128228:T:C	50	100	1	0.02596
16:78128510:A:G	50	100	0.99	0.04121
16:78129138:T:C	50	100	0.89	0.02996
16:78129151:T:C	50	100	1	0.01652
16:78129162:C:G	50	100	1	0.02524
16:78129172:G:A	50	100	1	0.02505
16:78129357:A:G	50	98	0.97	0.3063
16:78129572:A:G	50	100	0.98	0.02505
16:78129808:T:G	50	100	0.92	0.01126
16:78129977:T:C	50	100	1	0.1031
16:78130093:C:G	50	100	0.97	0.02052
16:78130175:A:C	50	98	0.97	0.4559
16:78130338:T:G	50	100	0.99	0.3611
16:78130454:A:C	50	100	0.99	0.3286
16:78130908:A:G	50	96	0.97	0.1772
16:78130939:G:A	50	96	0.93	0.05102
16:78131010:A:G	50	100	0.96	0.0167
16:78131017:C:T	50	100	0.98	0.283
16:78131018:G:A	50	100	1	0.02524
16:78131251:T:C	50	98	0.97	0.2832
16:78131264:G:A	50	98	0.95	0.1924
16:78131375:C:G	50	100	0.84	0.01216
16:78131456:A:C	50	98	0.99	0.3401
16:78131472:C:A	50	100	0.98	0.4809
16:78131644:C:T	49	100	1	0.02524
16:78131709:G:A	50	100	1	0.02524
16:78132395:A:G	50	100	1	0.1017
16:78132560:T:C	50	100	0.93	0.02578
16:78132595:A:G	50	100	1	0.02524
16:78132735:G:A	50	98	1	0.1324
16:78132760:G:A	50	98	1	0.1333
16:78133034:A:G	50	100	1	0.06173
16:78133435:A:G	50	100	1	0.06191
16:78133442:T:A	50	100	0.99	0.1006
16:78133475:G:A	50	98	1	0.01452
16:78133538:G:A	50	100	1	0.01688
16:78133750:T:C	50	100	1	0.02524
16:78133761:G:A	50	98	0.99	0.3321
16:78133793:G:A	50	98	0.99	0.3322
16:78133809:G:C	50	98	0.98	0.2019
16:78134009:A:G	50	98	0.99	0.3707
16:78134033:G:A	50	98	0.99	0.3709
16:78134146:G:T	50	100	1	0.01652
16:78134354:T:G	50	98	0.99	0.3312
16:78134376:A:C	50	100	0.99	0.2714
16:78134425:G:A	50	98	0.99	0.1276
16:78134431:C:T	50	100	0.99	0.3706
16:78134468:A:G	50	96	0.96	0.1656
16:78134525:G:T	50	100	0.98	0.1048
16:78134545:T:C	50	100	0.98	0.05882
16:78134953:A:T	50	100	0.98	0.1004
16:78135136:G:C	50	100	0.98	0.02542
16:78135659:G:C	50	100	0.96	0.03304
16:78135778:A:G	50	98	0.99	0.4788
16:78135914:G:A	50	100	0.88	0.01652
16:78136072:A:G	50	100	0.99	0.02524
16:78136076:A:G	50	100	0.96	0.01144
16:78136263:C:G	50	98	0.99	0.3317
16:78136310:C:T	50	100	0.97	0.02288
16:78136311:G:A	50	100	0.99	0.01652
16:78136361:C:T	50	98	0.99	0.3315
16:78137169:C:T	50	98	0.99	0.4956
16:78137283:A:C	50	100	0.9	0.01725
16:78137411:A:G	50	98	0.99	0.4962
16:78137479:T:C	50	98	0.99	0.4958
16:78137698:A:G	50	98	0.97	0.2847
16:78138201:A:C	49	98	0.98	0.02832
16:78138277:A:G	49	93.9	0.96	0.472
16:78138355:A:G	49	93.9	0.96	0.472
16:78138596:A:G	50	100	0.99	0.1171
16:78138639:T:C	50	98	0.99	0.3281
16:78139257:A:G	50	100	0.99	0.4666
16:78139398:T:C	50	100	0.99	0.3279
16:78139403:T:C	50	100	0.99	0.3736
16:78139537:C:G	50	100	0.98	0.04121
16:78139553:G:A	50	100	0.96	0.04121
16:78139589:G:A	50	100	0.9	0.02524
16:78139601:C:T	50	100	0.97	0.1222
16:78139788:G:C	50	100	0.99	0.1204
16:78139941:C:T	50	100	1	0.1022
16:78140021:A:G	50	98	0.97	0.07353
16:78140155:A:G	50	100	0.99	0.3277
16:78140300:G:C	50	100	0.96	0.03032
16:78140336:T:A	50	98	0.98	0.1627
16:78140411:G:C	50	100	1	0.02832
16:78140483:A:G	50	100	1	0.05229
16:78140571:G:A	50	98	1	0.0167
16:78140851:A:G	50	100	1	0.1204
16:78141103:G:A	50	100	0.98	0.01017
16:78141321:G:C	50	100	1	0.01271
16:78141344:T:G	50	100	0.99	0.0345
16:78141426:C:G	50	100	0.99	0.0345
16:78141433:T:C	50	100	0.97	0.01906
16:78142192:A:G	50	100	1	0.02142
16:78142265:T:A	50	100	0.99	0.02923
16:78142360:G:A	50	100	1	0.01652
16:78143139:A:G	50	100	0.9	0.01725
16:78143328:A:G	50	98	0.99	0.4608
16:78143374:G:C	50	100	1	0.1193
16:78143727:C:T	50	100	1	0.01652
16:78143752:G:T	50	98	0.99	0.0443
16:78143818:G:C	50	100	0.99	0.3729
16:78143867:G:A	50	98	0.92	0.02996
16:78144462:T:C	22	95.5	0.89	0.01452
16:78145351:C:T	50	100	1	0.08515
16:78145699:T:C	50	100	1	0.2271
16:78145711:T:C	50	100	1	0.1422
16:78145857:G:A	50	100	0.97	0.1311
16:78145927:G:A	50	100	1	0.1422
16:78145975:T:C	50	100	1	0.01144
16:78146179:T:C	50	100	0.98	0.2415
16:78146240:C:G	50	100	1	0.1302
16:78146246:G:C	50	100	0.99	0.05138
16:78146379:C:G	50	100	1	0.0719
16:78146639:G:A	50	100	1	0.1422
16:78146707:G:T	50	100	1	0.1385
16:78146804:C:T	50	100	0.98	0.01634
16:78146868:T:C	50	100	1	0.142
16:78146903:G:A	50	100	1	0.1198
16:78147044:T:G	50	100	1	0.1195
16:78147211:T:G	50	100	1	0.1668
16:78147398:C:G	50	98	0.98	0.1592
16:78147413:C:T	50	100	1	0.1668
16:78147581:C:A	50	100	1	0.1668
16:78147615:C:T	50	98	1	0.02796
16:78147735:T:C	49	95.9	1	0.1668
16:78147894:G:A	50	100	0.99	0.05773
16:78148064:A:T	50	100	1	0.04739
16:78148089:G:A	50	100	1	0.167
16:78148331:G:C	50	100	1	0.1195
16:78148663:C:T	50	100	0.99	0.04503
16:78148685:C:G	50	100	0.93	0.02306
16:78148788:C:T	50	100	1	0.167
16:78148821:C:G	50	100	1	0.1193
16:78148892:C:T	41	92.7	0.99	0.1667
16:78148985:A:G	49	100	1	0.167
16:78149287:A:G	50	100	1	0.07171
16:78149596:G:A	50	100	0.94	0.02324
16:78149641:C:A	50	100	1	0.1668
16:78149716:G:A	50	100	0.99	0.05356
16:78149816:T:C	50	100	0.97	0.01307
16:78149829:C:A	50	100	0.99	0.4541
16:78149882:C:T	50	100	1	0.01089
16:78149917:A:C	50	100	0.99	0.3945
16:78150256:A:G	50	100	1	0.1189
16:78150303:C:T	50	100	0.98	0.3735
16:78150481:C:G	50	100	1	0.08606
16:78150628:C:G	50	100	1	0.04158
16:78150785:C:T	50	100	0.99	0.368
16:78150824:A:G	50	100	0.99	0.07244
16:78151092:G:A	50	100	0.98	0.3678
16:78151113:G:T	50	100	0.99	0.07244
16:78151227:G:A	50	100	0.99	0.3676
16:78151244:T:A	50	100	1	0.03322
16:78151262:C:G	50	100	0.99	0.05374
16:78151289:G:T	50	100	0.99	0.3678
16:78151457:T:C	50	100	0.99	0.3664
16:78151666:C:T	50	100	0.99	0.3787
16:78152114:C:T	50	100	1	0.01325
16:78152122:G:A	50	100	1	0.07988
16:78152286:C:T	50	100	0.95	0.02996
16:78152365:C:A	50	100	0.98	0.1605
16:78152426:G:T	50	100	0.96	0.07861
16:78152617:A:G	50	100	0.97	0.08152
16:78152699:C:T	50	100	1	0.02505
16:78152718:T:C	50	100	0.99	0.1182
16:78152769:A:C	50	100	0.94	0.01325
16:78152803:C:T	50	100	0.96	0.01924
16:78152845:G:C	50	100	1	0.02505
16:78152914:T:A	50	100	0.99	0.4223
16:78152985:A:G	50	100	1	0.1607
16:78153125:G:A	50	100	1	0.1596
16:78153134:A:C	50	100	0.99	0.1534
16:78153157:A:G	50	100	0.99	0.4228
16:78153218:G:A	50	100	0.99	0.1594
16:78153241:G:A	50	100	0.96	0.4406
16:78153253:T:A	50	100	0.97	0.1685
16:78153483:T:C	50	100	0.99	0.09513
16:78153758:G:A	50	100	0.94	0.01888
16:78153841:A:T	50	100	1	0.2571
16:78153944:G:A	50	100	0.99	0.3985
16:78154006:A:G	50	100	0.99	0.4332
16:78154066:C:T	50	96	0.97	0.01144
16:78154193:A:G	50	100	1	0.1619
16:78154399:C:T	50	100	1	0.2596
16:78154462:A:G	50	98	0.99	0.1678
16:78154557:C:A	50	100	0.99	0.1155
16:78154599:G:A	50	100	1	0.4363
16:78154757:T:G	50	100	1	0.4365
16:78154841:G:A	50	100	1	0.4366
16:78154903:A:G	50	100	1	0.4365
16:78154971:T:C	50	100	1	0.09459
16:78155039:C:G	50	100	0.98	0.02614
16:78155041:G:T	50	100	1	0.01289
16:78155046:C:T	50	100	0.98	0.0492
16:78155401:A:C	50	100	1	0.3357
16:78155517:T:A	50	100	1	0.1137
16:78155625:C:T	50	100	1	0.04593
16:78156214:G:A	50	100	1	0.1623
16:78156321:T:C	50	100	1	0.09877
16:78156337:G:A	50	100	1	0.173
16:78156514:G:T	50	100	0.95	0.01906
16:78156554:C:T	50	100	1	0.01126
16:78156609:G:C	50	100	1	0.04575
16:78156855:T:G	50	100	0.99	0.2576
16:78156899:C:G	50	100	0.99	0.02887
16:78157064:T:G	50	100	1	0.1614
16:78157209:C:A	50	100	1	0.1681
16:78157285:G:C	50	100	0.97	0.1605
16:78157431:A:G	50	100	0.99	0.1625
16:78157873:T:G	50	100	1	0.1725
16:78158243:T:A	50	100	1	0.01017
16:78158673:T:A	50	100	0.99	0.1992
16:78158745:T:C	48	97.9	0.99	0.4455
16:78158759:T:C	50	100	0.99	0.4457
16:78158770:T:C	50	100	0.99	0.4454
16:78158807:C:T	50	100	1	0.0187
16:78159572:G:C	50	100	1	0.1552
16:78159577:A:T	50	100	0.99	0.1155
16:78159668:T:G	49	100	0.94	0.02487
16:78159672:G:T	48	95.8	0.98	0.06663
16:78159758:G:A	50	100	1	0.1561
16:78159946:G:A	50	98	0.99	0.02669
16:78160026:T:C	49	100	0.98	0.1118
16:78160205:C:G	50	100	0.99	0.08025
16:78160252:C:T	50	100	1	0.1549
16:78160345:G:A	50	100	1	0.1521
16:78160493:G:A	50	100	1	0.02977
16:78160888:A:G	50	100	1	0.2852
16:78160956:A:G	50	100	0.96	0.05519
16:78161192:T:G	50	100	0.99	0.122
16:78161473:G:T	50	100	1	0.2783
16:78161490:T:C	50	100	1	0.2852
16:78161520:G:C	49	100	0.99	0.3175
16:78161996:A:G	50	100	0.99	0.278
16:78162123:G:A	50	100	0.99	0.01434
16:78162206:A:G	50	100	0.98	0.4306
16:78162251:T:G	50	100	0.99	0.3108
16:78162273:A:G	50	100	1	0.01888
16:78162323:A:G	50	100	1	0.05356
16:78162519:T:C	50	98	0.97	0.01652
16:78162894:T:A	50	100	1	0.08007
16:78163197:A:G	50	100	1	0.02887
16:78163325:C:G	50	100	0.99	0.04811
16:78163390:C:A	50	100	0.98	0.1979
16:78163587:C:A	50	100	1	0.05229
16:78163601:A:C	50	100	1	0.02887
16:78163822:C:T	50	100	1	0.1109
16:78163887:A:T	50	100	1	0.1109
16:78163913:C:T	50	100	1	0.1109
16:78163934:G:A	50	100	1	0.1084
16:78164014:T:C	50	100	0.99	0.2865
16:78164127:A:T	50	100	1	0.01888
16:78164295:T:C	50	100	0.99	0.1972
16:78164339:G:A	50	100	1	0.1111
16:78164605:T:C	50	100	0.98	0.1191
16:78164636:G:A	50	100	1	0.05192
16:78164654:A:G	50	100	0.99	0.3987
16:78164729:C:A	50	100	0.99	0.1973
16:78164892:G:A	50	100	1	0.01017
16:78165021:G:C	50	100	0.99	0.1472
16:78165095:T:A	50	100	1	0.1543
16:78165148:A:G	50	100	1	0.06772
16:78165180:C:G	50	100	1	0.1545
16:78165643:G:T	50	100	1	0.1543
16:78165774:A:G	50	100	1	0.1111
16:78165778:C:A	50	100	0.97	0.09314
16:78165910:A:C	50	100	1	0.1084
16:78166139:C:G	50	100	0.99	0.02524
16:78166179:A:C	50	100	1	0.06826
16:78166192:C:T	50	100	1	0.1109
16:78166202:C:G	50	100	1	0.05211
16:78166205:A:G	50	100	1	0.1113
16:78166258:A:G	50	100	0.97	0.0305
16:78166381:A:G	50	100	1	0.1082
16:78166610:G:C	50	100	1	0.07861
16:78166627:C:T	50	100	1	0.1552
16:78166691:C:T	50	100	1	0.1552
16:78166717:C:T	49	100	1	0.1088
16:78166767:C:T	50	100	1	0.05737
16:78166811:C:A	50	100	1	0.04847
16:78166969:A:G	50	100	0.99	0.0325
16:78167070:A:G	50	100	0.94	0.05574
16:78167097:G:A	50	100	0.99	0.02687
16:78167214:G:C	50	100	0.96	0.03032
16:78167395:C:A	50	100	1	0.3362
16:78167491:C:T	50	100	1	0.01888
16:78167633:C:G	50	100	1	0.2012
16:78167683:A:T	50	100	0.96	0.02959
16:78167688:C:T	50	100	1	0.01888
16:78167764:C:T	50	100	1	0.1082
16:78167856:C:A	50	100	1	0.2003
16:78168056:G:A	50	100	0.99	0.2035
16:78168350:C:T	50	100	1	0.1077
16:78168486:G:A	50	100	1	0.06845
16:78168534:G:T	50	100	1	0.04829
16:78168727:C:T	50	100	0.95	0.02941
16:78168923:G:C	50	100	1	0.1547
16:78169152:A:C	50	100	1	0.01888
16:78169194:C:T	50	100	0.96	0.02941
16:78169259:A:G	50	100	1	0.08043
16:78169262:C:G	50	100	1	0.136
16:78169283:A:G	50	100	1	0.1964
16:78169325:G:A	50	100	1	0.08061
16:78169484:A:G	50	98	0.99	0.3468
16:78169486:C:A	50	98	0.99	0.3468
16:78169494:G:T	50	100	1	0.04811
16:78169555:C:T	50	100	1	0.04829
16:78169797:G:C	50	100	0.99	0.1425
16:78169977:G:A	50	100	0.99	0.01816
16:78170056:C:G	50	100	1	0.08043
16:78170090:A:C	50	98	0.97	0.4394
16:78170437:T:C	50	100	1	0.1536
16:78171054:T:A	50	100	0.98	0.1429
16:78171061:G:A	50	100	1	0.1113
16:78171134:C:T	50	100	0.92	0.02741
16:78171148:G:A	50	100	1	0.06863
16:78171169:C:T	50	100	1	0.1113
16:78171250:G:T	50	100	1	0.04811
16:78171278:A:G	50	100	1	0.06808
16:78171476:G:C	50	100	1	0.06863
16:78171496:G:A	50	100	1	0.04811
16:78171567:C:T	50	100	0.98	0.12
16:78171665:C:A	50	100	1	0.08043
16:78171673:G:A	50	100	0.9	0.01107
16:78171764:G:T	50	100	1	0.3126
16:78171831:T:C	50	100	0.99	0.1117
16:78172151:C:G	50	100	1	0.08043
16:78172298:C:G	50	100	0.9	0.01107
16:78172629:A:C	50	100	1	0.06808
16:78172659:A:G	50	100	1	0.04847
16:78172867:G:A	50	98	0.98	0.01035
16:78173045:A:G	50	100	1	0.08043
16:78173057:G:A	50	100	1	0.06863
16:78173225:G:A	50	100	1	0.08043
16:78173447:C:T	50	100	1	0.04811
16:78173474:T:G	50	100	1	0.06881
16:78173746:G:T	50	100	0.97	0.03867
16:78174156:C:T	50	100	0.92	0.0345
16:78174263:C:A	50	100	0.95	0.08696
16:78174302:G:A	50	100	0.99	0.1162
16:78174354:C:G	50	100	0.94	0.09259
16:78174513:C:T	50	100	0.98	0.06899
16:78174726:A:G	50	100	1	0.03776
16:78174763:G:A	50	100	0.85	0.01434
16:78174779:A:G	50	100	0.97	0.1652
16:78174858:T:C	50	100	0.98	0.07353
16:78174861:G:A	50	98	1	0.04466
16:78175032:G:T	49	95.9	0.94	0.2264
16:78175105:G:A	50	100	0.88	0.02796
16:78175126:C:G	50	100	0.98	0.08606
16:78175172:T:G	50	100	0.98	0.3595
16:78175205:T:G	50	100	0.97	0.1436
16:78175311:G:C	50	100	0.98	0.2416
16:78175328:G:A	50	100	0.98	0.08588
16:78175482:T:A	50	100	0.98	0.08606
16:78175511:C:T	50	100	1	0.0236
16:78175676:A:G	50	100	1	0.04394
16:78175766:T:G	50	100	0.99	0.1162
16:78175783:A:G	50	100	0.83	0.02832
16:78176257:A:T	50	100	0.98	0.2516
16:78176303:C:A	50	100	1	0.02378
16:78176454:G:A	50	100	0.99	0.1977
16:78176465:A:G	50	100	0.98	0.2088
16:78176733:C:T	50	100	1	0.01652
16:78176734:G:A	50	100	0.99	0.06736
16:78176934:C:T	50	100	1	0.06627
16:78176946:C:G	50	100	1	0.06736
16:78176982:T:C	50	100	0.98	0.06736
16:78177397:C:T	50	98	0.99	0.03177
16:78177400:C:A	50	98	1	0.06736
16:78177869:G:A	50	100	0.99	0.0276
16:78177913:G:A	50	100	0.97	0.04902
16:78178482:A:G	50	100	1	0.0236
16:78178521:C:G	50	100	1	0.0728
16:78178566:A:G	50	100	1	0.03159
16:78178738:G:T	50	100	0.95	0.01725
16:78178859:G:A	50	100	0.97	0.02269
16:78179059:G:C	50	100	0.99	0.03631
16:78179062:A:G	50	100	1	0.07117
16:78179209:T:C	49	98	0.98	0.2202
16:78179219:T:C	50	98	1	0.1173
16:78179321:T:C	50	100	1	0.02342
16:78179731:C:G	50	98	0.99	0.4354
16:78179833:G:A	50	100	1	0.03105
16:78179858:C:T	50	100	0.98	0.2633
16:78179954:C:A	50	100	1	0.01162
16:78179988:A:G	50	96	0.99	0.2707
16:78180265:A:G	50	100	1	0.03776
16:78180321:C:G	50	100	0.98	0.2079
16:78180397:C:T	50	100	1	0.1166
16:78180582:A:G	50	100	0.98	0.329
16:78180592:G:T	49	100	0.98	0.08896
16:78180665:G:C	50	100	0.99	0.295
16:78180821:T:G	50	98	1	0.1164
16:78180878:G:A	50	98	1	0.1169
16:78180884:G:A	50	100	1	0.01307
16:78181055:A:G	50	98	1	0.1164
16:78181250:G:T	50	100	1	0.05084
16:78181591:G:A	50	100	1	0.03867
16:78181604:G:A	50	98	1	0.1409
16:78181820:T:C	50	98	1	0.1162
16:78182012:C:T	50	100	1	0.08279
16:78182099:C:G	50	100	1	0.03849
16:78182270:T:C	50	100	1	0.07516
16:78182315:A:T	50	100	0.97	0.2676
16:78182793:A:G	50	98	0.98	0.1808
16:78182817:G:A	50	100	1	0.03885
16:78182908:G:A	50	100	1	0.01107
16:78182919:T:C	50	100	0.98	0.07534
16:78182967:A:G	50	96	0.99	0.1229
16:78182996:C:A	50	100	1	0.02415
16:78183057:A:G	50	100	0.97	0.08606
16:78183269:C:T	50	100	0.98	0.07553
16:78183310:A:G	50	98	1	0.1166
16:78183463:G:A	50	100	1	0.03014
16:78183850:G:C	50	100	0.99	0.1899
16:78183903:C:T	50	100	0.97	0.0285
16:78183922:A:T	50	100	1	0.02415
16:78184119:T:C	50	100	1	0.2211
16:78184184:T:G	50	100	1	0.1249
16:78184364:A:G	50	100	1	0.065
16:78184566:C:T	50	100	1	0.1166
16:78184576:A:G	50	100	0.99	0.232
16:78184901:G:C	50	100	1	0.1166
16:78185636:G:A	50	100	0.98	0.03813
16:78185697:C:T	50	100	1	0.02469
16:78185747:G:A	50	100	0.98	0.2803
16:78185794:G:A	50	100	1	0.05102
16:78185899:C:G	50	100	1	0.1187
16:78186496:C:A	50	100	0.99	0.3807
16:78186625:C:T	50	100	1	0.1347
16:78186825:G:A	50	100	0.96	0.03395
16:78186835:C:T	50	100	0.92	0.03758
16:78186897:G:A	50	100	1	0.2093
16:78187245:A:G	50	100	0.85	0.0374
16:78187473:T:C	50	100	1	0.2357
16:78187485:C:G	50	100	0.92	0.01107
16:78187550:C:T	50	100	1	0.01398
16:78187742:G:A	50	100	1	0.2331
16:78187799:T:A	50	100	0.99	0.1434
16:78187800:C:A	50	100	0.99	0.1434
16:78187821:A:G	50	100	0.99	0.1176
16:78187873:G:A	50	100	0.99	0.4797
16:78187951:A:G	50	100	1	0.0463
16:78188073:G:C	50	100	0.99	0.1425
16:78188132:A:G	50	100	0.94	0.04521
16:78188217:C:T	50	100	1	0.1113
16:78188285:C:T	50	100	0.98	0.01126
16:78188436:T:C	50	100	0.98	0.3724
16:78188619:C:T	50	100	0.98	0.0276
16:78188630:T:C	50	100	1	0.05084
16:78188714:G:A	50	100	0.96	0.01452
16:78188828:T:G	50	100	0.99	0.1314
16:78189092:G:A	50	100	0.99	0.3446
16:78189333:C:T	50	100	0.99	0.2195
16:78189349:G:A	50	100	0.98	0.2191
16:78189397:T:A	50	100	0.98	0.0463
16:78189398:C:A	50	100	0.98	0.0463
16:78189451:C:G	50	100	0.94	0.06917
16:78189492:A:G	50	100	1	0.1156
16:78189693:C:T	50	100	0.98	0.1396
16:78189694:T:G	50	100	0.98	0.3693
16:78189796:A:G	50	100	1	0.04648
16:78190044:A:G	50	100	1	0.03849
16:78190242:G:C	50	100	1	0.03849
16:78190289:G:A	50	100	0.99	0.4717
16:78190310:C:T	50	100	1	0.1465
16:78190329:A:G	50	100	0.99	0.2195
16:78190392:A:C	50	100	0.99	0.1258
16:78190397:G:C	50	100	0.99	0.2111
16:78190569:T:C	50	100	0.99	0.02324
16:78190600:C:T	50	100	1	0.1449
16:78191089:T:A	50	100	1	0.4065
16:78191266:A:G	50	100	0.98	0.1943
16:78191351:G:A	50	98	1	0.4065
16:78191462:C:T	50	100	0.89	0.0305
16:78191463:G:A	50	100	0.95	0.04557
16:78191467:C:A	50	100	0.99	0.2558
16:78191736:A:G	50	100	0.99	0.2676
16:78191882:A:G	50	100	0.97	0.06808
16:78191927:A:G	50	100	0.99	0.4125
16:78192109:C:T	50	100	0.98	0.01289
16:78192123:C:G	50	100	1	0.1115
16:78192322:C:G	50	100	0.85	0.03431
16:78192615:G:C	50	100	1	0.03014
16:78192631:C:T	50	100	1	0.1113
16:78192684:G:A	50	100	0.99	0.2658
16:78192708:C:G	50	100	0.99	0.2382
16:78192876:C:A	50	100	0.97	0.01162
16:78192880:C:T	50	100	1	0.1115
16:78192976:C:T	50	100	1	0.01035
16:78193003:G:A	50	100	1	0.2358
16:78193019:G:A	50	100	0.99	0.3889
16:78193154:G:A	50	100	1	0.1768
16:78193165:A:G	50	100	0.95	0.02451
16:78193190:C:A	50	100	0.99	0.02088
16:78193442:C:T	47	100	0.94	0.01107
16:78193642:G:A	50	100	0.99	0.2658
16:78193774:G:A	50	100	0.99	0.1821
16:78193822:A:T	50	100	0.98	0.1113
16:78193831:A:T	50	100	0.99	0.1187
16:78193927:G:C	50	100	0.97	0.01162
16:78194410:G:A	50	100	0.99	0.02723
16:78194452:G:A	50	100	1	0.03014
16:78194502:T:A	50	100	1	0.2366
16:78194732:C:G	50	100	0.96	0.02451
16:78194943:C:T	50	100	0.99	0.08007
16:78195101:T:A	50	100	0.99	0.2654
16:78195150:A:C	50	100	0.98	0.2676
16:78195194:T:C	50	100	0.99	0.1198
16:78195367:C:T	50	100	0.97	0.06826
16:78195441:A:G	50	100	1	0.0118
16:78195551:G:C	50	100	1	0.02959
16:78195859:C:A	50	100	0.99	0.1273
16:78195971:A:G	50	100	0.98	0.04139
16:78196405:C:G	50	100	0.89	0.0276
16:78196500:C:T	50	100	0.98	0.04158
16:78196638:C:T	50	100	0.8	0.02778
16:78197085:G:A	50	100	0.89	0.03286
16:78197379:C:G	50	100	0.99	0.1314
16:78197597:T:C	50	100	0.97	0.167
16:78197957:A:T	50	100	0.98	0.22
16:78198082:G:A	50	100	1	0.09423
16:78198128:C:G	50	100	1	0.1137
16:78198144:G:C	50	100	0.99	0.4283
16:78198151:G:A	50	100	0.99	0.1307
16:78198462:A:C	50	100	0.95	0.01162
16:78198488:G:A	50	100	1	0.1137
16:78198763:G:A	50	100	0.94	0.02415
16:78198788:A:T	49	100	0.82	0.02487
16:78198806:T:G	50	100	0.98	0.2643
16:78199082:G:A	50	100	1	0.04158
16:78199353:A:G	50	96	0.98	0.2395
16:78199450:C:T	50	100	1	0.02941
16:78199501:G:A	50	100	0.99	0.1507
16:78200269:C:T	50	100	1	0.02142
16:78200776:C:T	50	98	0.83	0.01961
16:78201770:A:G	50	98	0.96	0.28
16:78201821:C:T	50	100	0.92	0.07135
16:78201962:A:G	50	100	0.87	0.01816
16:78202151:T:G	50	100	0.96	0.2622
16:78202156:C:T	50	100	0.94	0.1351
16:78202174:T:C	50	100	0.96	0.2707
16:78202283:A:G	50	100	0.96	0.02088
16:78202881:A:G	50	100	0.95	0.01416
16:78202911:C:T	50	100	0.94	0.09713
16:78203093:G:A	50	100	0.92	0.07716
16:78203290:G:A	50	100	0.96	0.04049
16:78203553:A:C	50	100	0.96	0.2594
16:78203568:T:G	50	100	0.98	0.1095
16:78203572:G:C	50	98	0.9	0.02669
16:78203847:G:A	50	100	0.94	0.1383
16:78203903:G:C	50	100	0.97	0.0207
16:78204022:C:T	50	100	0.91	0.0728
16:78204210:G:C	50	100	0.91	0.04611
16:78204258:A:T	50	96	0.9	0.1189
16:78204541:C:A	50	100	0.96	0.1084
16:78205194:G:A	50	100	0.94	0.01997
16:78205345:T:C	50	100	0.95	0.02633
16:78205689:A:C	50	100	0.98	0.02052
16:78205885:C:T	50	100	0.91	0.07607
16:78206014:C:G	50	100	0.96	0.02342
16:78206077:A:G	50	98	0.94	0.1567
16:78206222:A:G	50	100	0.97	0.1082
16:78206228:G:A	50	100	0.93	0.2865
16:78206358:A:C	50	100	0.92	0.02015
16:78206587:G:C	50	100	0.93	0.01616
16:78206916:C:G	50	100	0.9	0.05828
16:78207009:G:T	50	100	0.97	0.1075
16:78207209:T:C	50	100	0.95	0.1273
16:78207358:G:A	50	98	0.92	0.4604
16:78207382:T:A	50	96	0.92	0.05465
16:78207459:T:A	50	100	0.89	0.03958
16:78207460:T:A	50	98	0.89	0.05192
16:78208812:T:G	50	100	0.99	0.03177
16:78208926:A:T	50	100	0.95	0.0158
16:78209487:C:T	50	100	0.94	0.4176
16:78209674:G:A	50	100	0.99	0.01253
16:78210314:A:T	50	100	0.95	0.252
16:78210364:C:T	50	100	0.87	0.01761
16:78210398:C:G	50	100	1	0.03486
16:78210474:G:A	50	100	1	0.03468
16:78210510:C:G	49	100	0.98	0.02469
16:78210550:C:T	50	100	0.91	0.08569
16:78211027:A:G	50	100	0.95	0.02687
16:78211398:G:A	50	100	0.96	0.05138
16:78211623:C:A	50	98	0.99	0.08479
16:78211647:A:T	50	98	0.96	0.3386
16:78212044:T:C	50	100	0.96	0.2536
16:78212103:G:A	50	100	0.97	0.01362
16:78212171:G:T	50	100	0.96	0.05156
16:78212281:A:G	50	100	0.96	0.254
16:78212874:G:A	50	98	0.95	0.08588
16:78213945:G:A	50	100	0.96	0.05991
16:78214219:G:A	50	98	0.97	0.06427
16:78214248:C:T	50	100	0.99	0.0345
16:78214364:T:C	50	100	0.99	0.0305
16:78214404:G:A	50	100	0.96	0.05174
16:78214436:A:T	50	96	0.94	0.3923
16:78215340:C:T	50	100	0.97	0.09586
16:78215488:G:A	50	98	0.84	0.03486
16:78215522:A:G	50	94	0.9	0.3266
16:78215561:A:T	50	98	0.71	0.01725
16:78215656:G:A	50	100	0.93	0.03268
16:78215691:G:A	50	96	0.95	0.1478
16:78215932:A:G	50	98	0.99	0.065
16:78216014:C:T	50	96	0.94	0.3092
16:78216016:T:G	50	96	0.94	0.3126
16:78216060:C:G	50	98	0.96	0.3822
16:78216158:A:C	50	100	0.94	0.2182
16:78216224:A:T	50	100	1	0.01107
16:78216339:T:A	50	100	0.97	0.1305
16:78216519:G:A	50	100	1	0.06754
16:78216569:G:T	50	98	0.98	0.1147
16:78216588:T:G	50	100	0.94	0.05156
16:78216795:G:T	50	100	0.91	0.05065
16:78216820:C:T	50	100	0.97	0.1318
16:78216931:G:C	50	100	0.97	0.08497
16:78217069:G:A	50	100	0.97	0.2769
16:78217216:C:G	50	100	0.98	0.3384
16:78217389:A:G	50	100	0.97	0.05901
16:78217460:G:A	50	100	1	0.06536
16:78217719:A:G	50	98	0.97	0.161
16:78217725:C:G	50	98	0.95	0.05519
16:78218232:T:C	50	100	0.95	0.0699
16:78218789:A:G	50	98	0.97	0.1491
16:78218800:C:T	50	100	0.9	0.02614
16:78219131:A:T	50	100	0.99	0.02142
16:78219297:G:A	50	100	0.98	0.06481
16:78219304:G:A	50	100	0.99	0.2881
16:78219315:T:A	50	100	0.98	0.06481
16:78219437:A:G	50	98	0.98	0.1603
16:78219885:C:T	50	100	0.97	0.03086
16:78220122:C:T	50	100	0.92	0.06718
16:78220179:G:T	50	96	0.98	0.284
16:78220353:G:A	50	98	0.99	0.2453
16:78220645:G:A	50	100	0.92	0.01924
16:78220835:C:T	50	98	0.97	0.3598
16:78220920:G:A	50	100	0.92	0.01235
16:78221574:A:C	50	100	0.96	0.1865
16:78221590:A:G	50	100	0.89	0.02124
16:78221614:C:T	50	100	0.96	0.07298
16:78221622:A:G	50	98	0.97	0.09822
16:78222145:G:A	50	100	0.98	0.1084
16:78222290:G:T	50	100	0.97	0.02179
16:78222373:C:G	50	100	1	0.06699
16:78222783:G:A	50	100	0.98	0.331
16:78223068:T:A	50	98	0.93	0.01797
16:78223600:C:T	50	100	0.99	0.1264
16:78223816:C:T	50	100	0.97	0.1756
16:78223911:G:A	50	100	0.98	0.4757
16:78224089:C:T	50	100	0.97	0.06173
16:78224111:T:C	50	100	0.96	0.1752
16:78224154:C:A	50	100	0.98	0.22
16:78224206:C:T	50	100	0.98	0.2451
16:78224606:A:G	50	100	0.99	0.07988
16:78224913:A:C	50	100	0.99	0.08696
16:78225384:C:T	50	100	1	0.1373
16:78225510:G:C	50	100	0.99	0.3998
16:78225653:T:C	50	100	1	0.065
16:78225727:G:A	50	100	1	0.02542
16:78225875:C:G	50	100	1	0.2968
16:78226007:T:C	50	100	0.97	0.1182
16:78226624:C:T	50	100	1	0.155
16:78226802:G:A	50	100	0.99	0.2965
16:78226844:C:G	50	100	1	0.155
16:78227005:T:C	50	100	0.97	0.03322
16:78227041:A:G	50	100	0.96	0.03994
16:78227223:G:A	50	100	0.93	0.03994
16:78227604:C:T	50	100	0.99	0.1534
16:78227689:T:C	50	100	0.99	0.09659
16:78227767:C:T	50	100	1	0.06554
16:78227809:G:A	50	100	1	0.1275
16:78227837:G:A	50	100	1	0.1547
16:78227880:A:C	50	100	0.88	0.02651
16:78228342:T:C	45	93.3	0.76	0.02524
16:78228496:C:T	50	98	0.99	0.06736
16:78228730:A:G	50	100	0.99	0.06554
16:78228747:A:G	50	98	0.99	0.061
16:78228840:A:G	50	100	0.93	0.03068
16:78228924:C:T	50	100	0.96	0.04248
16:78229190:G:A	50	96	0.99	0.112
16:78229203:C:G	50	100	1	0.04285
16:78229353:C:G	50	100	0.89	0.01035
16:78229486:G:A	50	100	0.98	0.09241
16:78229506:C:A	50	96	0.9	0.04666
16:78229508:A:G	50	88	0.96	0.4744
16:78229511:T:G	50	98	0.96	0.1432
16:78229513:G:T	50	96	0.89	0.05102
16:78229515:G:T	50	94	0.9	0.05664
16:78229533:A:T	50	86	0.9	0.2765
16:78229908:C:T	50	100	0.98	0.06554
16:78230020:C:T	50	100	1	0.1545
16:78230063:G:A	50	100	0.99	0.08715
16:78230085:G:C	50	100	1	0.0118
16:78230099:C:T	50	96	0.96	0.02106
16:78230176:G:A	50	98	0.98	0.07298
16:78230210:A:G	50	100	0.93	0.09187
16:78230279:G:T	50	98	0.98	0.07226
16:78230320:G:T	50	100	0.99	0.0699
16:78230490:T:C	50	100	0.99	0.3853
16:78230533:A:G	50	100	0.97	0.06336
16:78230565:T:G	50	100	0.98	0.03395
16:78230783:A:G	50	100	0.98	0.3184
16:78230823:G:A	50	100	1	0.06354
16:78230840:G:A	50	100	0.99	0.3858
16:78230929:A:C	50	100	0.99	0.3807
16:78230963:A:G	50	100	0.96	0.07244
16:78231526:G:A	50	100	1	0.06899
16:78231591:A:T	50	96	0.99	0.2424
16:78231600:T:A	50	100	1	0.07244
16:78231683:A:G	50	100	1	0.07153
16:78231686:A:G	50	100	1	0.07153
16:78231939:T:G	50	100	0.96	0.1826
16:78232128:T:A	50	100	0.92	0.1
16:78232307:A:G	50	100	0.89	0.063
16:78232322:G:A	50	100	0.98	0.2672
16:78232426:G:C	50	98	0.99	0.3001
16:78232533:G:A	50	100	0.8	0.04303
16:78232534:A:T	50	100	0.78	0.04321
16:78232804:A:C	50	94	0.82	0.02469
16:78232856:T:C	50	100	0.92	0.09041
16:78232934:T:C	50	100	0.97	0.2616
16:78232976:G:A	50	100	1	0.06845
16:78233200:A:G	50	98	1	0.1587
16:78233287:C:T	50	100	1	0.3862
16:78233553:G:T	50	100	1	0.3863
16:78233555:C:G	50	100	0.89	0.05428
16:78233671:C:G	50	96	0.98	0.1382
16:78233689:G:T	50	100	0.94	0.06336
16:78233714:G:A	50	100	0.98	0.3831
16:78233865:A:C	50	98	0.98	0.3874
16:78234122:T:A	50	96	0.98	0.3849
16:78234200:T:C	50	100	0.99	0.3844
16:78234248:A:T	50	100	0.99	0.06863
16:78234294:C:A	50	100	0.98	0.3894
16:78234333:T:A	50	100	0.98	0.3844
16:78234371:A:G	50	100	0.98	0.3844
16:78234435:G:A	50	100	0.86	0.02052
16:78234439:T:C	50	98	0.98	0.4205
16:78234442:C:T	50	98	0.98	0.4205
16:78234578:G:C	50	98	0.97	0.4154
16:78234598:A:G	50	96	0.94	0.09931
16:78234781:C:G	50	98	0.98	0.09895
16:78234910:T:C	50	100	0.94	0.01434
16:78235016:G:A	49	100	0.98	0.4909
16:78235265:G:C	50	98	0.98	0.1033
16:78235322:A:G	50	96	0.96	0.1028
16:78235549:C:T	50	98	0.97	0.102
16:78235602:G:T	50	100	0.99	0.08624
16:78236052:C:T	50	98	0.9	0.01725
16:78236181:C:T	50	100	0.98	0.388
16:78236435:A:C	50	98	0.98	0.3894
16:78236714:A:T	50	98	0.98	0.1084
16:78236751:G:A	50	100	0.99	0.06046
16:78236842:C:T	50	100	0.71	0.01289
16:78236900:C:A	50	100	0.71	0.01289
16:78236901:C:G	50	98	0.98	0.3891
16:78236925:G:A	50	98	0.98	0.3887
16:78237169:C:T	50	98	0.98	0.1084
16:78237200:G:A	50	98	0.98	0.3889
16:78237421:G:A	50	98	0.97	0.3891
16:78237661:T:C	50	96	0.99	0.1304
16:78237666:C:T	50	96	0.96	0.3515
16:78237885:C:G	50	100	0.98	0.06318
16:78237978:T:C	50	100	0.81	0.01743
16:78238224:G:A	50	96	0.87	0.06481
16:78238277:C:G	50	100	0.95	0.2378
16:78238330:C:T	49	95.9	0.97	0.132
16:78238445:A:G	50	100	0.93	0.01253
16:78238693:C:T	50	100	0.95	0.2191
16:78238697:A:G	50	100	0.94	0.08787
16:78238709:T:G	50	100	0.96	0.0659
16:78238901:T:C	50	82	0.62	0.0768
16:78238952:G:C	50	98	0.94	0.1294
16:78239133:C:T	50	100	0.95	0.2219
16:78239158:C:T	50	98	0.93	0.2371
16:78239184:C:T	50	100	0.81	0.01652
16:78239234:G:A	50	100	0.94	0.065
16:78239265:C:G	50	100	0.93	0.1048
16:78239354:C:T	50	98	0.81	0.0187
16:78239382:T:C	50	98	0.92	0.2382
16:78239403:G:A	50	96	0.92	0.2427
16:78239595:C:T	50	98	0.87	0.01616
16:78240433:C:T	50	98	0.86	0.09641
16:78240898:T:C	50	92	0.8	0.1329
16:78241180:C:A	50	98	0.65	0.01906
16:78241346:G:A	50	96	0.81	0.03232
16:78241401:G:A	50	94	0.73	0.1111
16:78241673:C:G	50	100	0.79	0.01126
16:78241692:G:A	50	100	0.9	0.0699
16:78241706:T:A	50	98	0.81	0.02524
16:78242192:A:C	50	98	0.92	0.0207
16:78242208:C:T	50	98	0.92	0.02052
16:78242422:A:T	50	100	0.87	0.01997
16:78242735:C:T	50	98	0.88	0.1182
16:78242817:G:A	50	96	0.9	0.1124
16:78243213:A:G	50	100	0.96	0.01198
16:78243441:A:G	50	100	0.75	0.04085
16:78243796:C:T	50	100	0.88	0.1033
16:78243912:T:G	50	100	0.82	0.0443
16:78244040:T:C	50	98	0.92	0.4508
16:78244112:T:G	50	94	0.92	0.1305
16:78244229:G:A	50	100	0.89	0.03431
16:78244546:T:A	50	100	0.97	0.02088
16:78244560:G:T	50	100	0.97	0.02088
16:78244704:G:T	50	100	0.98	0.01997
16:78244865:A:T	50	100	0.98	0.02977
16:78244987:T:G	50	100	0.99	0.01961
16:78245106:G:C	50	100	0.87	0.04648
16:78245245:A:G	50	100	0.84	0.01089
16:78245486:T:A	50	100	0.8	0.01561
16:78245800:G:A	50	100	0.92	0.03976
16:78246242:A:C	50	100	0.9	0.04775
16:78246279:T:C	50	98	0.94	0.2894
16:78246374:T:C	50	100	0.86	0.04775
16:78246548:T:C	50	96	0.94	0.3375
16:78246703:A:G	50	98	0.94	0.04012
16:78246750:G:A	50	98	0.94	0.1939
16:78246763:T:C	50	100	1	0.01652
16:78246802:A:C	50	100	0.96	0.06227
16:78246811:T:C	50	100	0.93	0.01071
16:78246878:G:T	50	98	0.93	0.01071
16:78247263:A:G	50	100	0.87	0.05084
16:78247688:G:A	50	100	0.99	0.05011
16:78248180:G:A	50	100	0.96	0.0512
16:78248181:A:C	50	100	0.96	0.0512
16:78248215:A:G	50	100	0.94	0.01126
16:78248265:A:G	50	100	0.99	0.03086
16:78248359:T:A	50	98	1	0.02106
16:78248390:C:T	50	100	0.96	0.0512
16:78248395:G:A	50	98	1	0.02106
16:78248412:C:G	50	100	0.85	0.01543
16:78248561:A:C	50	100	0.95	0.3379
16:78248666:G:A	50	100	0.84	0.03359
16:78248858:C:A	50	100	0.88	0.03667
16:78248975:G:C	50	100	0.99	0.01561
16:78249013:T:C	50	100	1	0.02124
16:78249114:A:G	50	100	0.95	0.06064
16:78249365:G:A	50	100	0.99	0.03704
16:78249632:C:G	50	100	1	0.02106
16:78249864:G:A	50	96	0.97	0.3141
16:78249951:A:G	50	96	0.97	0.309
16:78249972:C:A	50	100	1	0.01906
16:78250024:T:A	50	100	1	0.02106
16:78250425:G:T	50	100	0.97	0.01652
16:78250517:T:C	50	100	1	0.02124
16:78250857:C:G	50	100	1	0.01906
16:78250915:C:T	50	100	1	0.03686
16:78250957:T:G	50	100	1	0.02524
16:78251059:G:C	50	100	1	0.05047
16:78251408:G:T	50	98	0.97	0.03667
16:78251581:C:T	50	96	0.98	0.3077
16:78251656:C:T	50	98	0.97	0.1127
16:78251668:A:T	50	100	0.96	0.09604
16:78252383:A:G	50	96	0.98	0.3272
16:78252685:C:T	50	100	0.97	0.04031
16:78252917:T:C	50	100	1	0.01997
16:78253022:A:G	50	100	1	0.02233
16:78253732:G:A	50	100	1	0.02124
16:78253832:G:A	50	100	1	0.01997
16:78253971:G:T	50	100	0.93	0.01198
16:78254087:C:T	50	86	0.98	0.4766
16:78254907:C:T	50	100	0.83	0.02342
16:78255124:C:A	50	100	1	0.02106
16:78255478:G:A	50	100	1	0.02378
16:78255650:C:T	50	100	1	0.02142
16:78255838:A:C	50	96	0.9	0.01489
16:78255937:G:C	50	100	1	0.02124
16:78255983:C:G	50	100	1	0.02741
16:78256023:G:A	50	100	1	0.02124
16:78256311:C:T	50	96	0.99	0.3099
16:78256362:C:T	50	100	1	0.02378
16:78256455:A:G	50	100	0.85	0.01634
16:78256639:A:T	50	100	1	0.02378
16:78256887:C:G	50	100	0.98	0.01743
16:78257276:A:T	50	100	1	0.02378
16:78257604:G:A	50	96	0.97	0.1118
16:78257906:G:A	50	100	0.99	0.01816
16:78257956:A:G	50	100	0.97	0.4938
16:78258327:T:A	50	100	0.9	0.02578
16:78258461:C:A	50	100	1	0.04484
16:78258587:C:T	50	100	1	0.0236
16:78258675:G:A	50	100	1	0.02124
16:78259106:T:G	50	100	1	0.04484
16:78259396:G:A	50	98	0.97	0.1122
16:78259402:C:A	50	100	1	0.04448
16:78259576:C:G	50	100	0.64	0.0138
16:78259658:T:G	50	96	0.97	0.3246
16:78260000:A:G	50	100	0.97	0.02505
16:78260046:C:G	50	98	0.97	0.3391
16:78260130:A:G	50	100	0.99	0.04484
16:78260144:G:A	50	100	0.98	0.02124
16:78260551:C:T	50	96	0.98	0.02633
16:78260775:C:G	50	100	0.99	0.04466
16:78260884:C:T	50	98	0.95	0.1391
16:78261212:T:A	50	100	0.98	0.02106
16:78261255:G:A	50	96	0.97	0.3475
16:78261278:G:C	50	90	0.92	0.4366
16:78261282:G:C	50	92	0.89	0.1995
16:78261342:G:A	50	94	0.95	0.1256
16:78261736:A:G	50	94	0.96	0.1536
16:78261745:T:C	49	98	0.91	0.1062
16:78261780:C:A	48	89.6	0.77	0.06554
16:78261784:C:A	48	87.5	0.84	0.0837
16:78261788:C:A	47	87.2	0.84	0.1026
16:78261792:A:C	40	87.5	0.8	0.1529
16:78261796:A:G	41	97.6	0.77	0.03159
16:78261799:T:G	40	97.5	0.69	0.02052
16:78261807:T:G	48	89.6	0.99	0.3139
16:78261819:C:G	48	95.8	1	0.04448
16:78261901:A:C	50	94	0.99	0.4305
16:78261939:C:G	49	98	0.98	0.3337
16:78262173:C:A	50	98	0.99	0.1411
16:78262285:G:C	50	98	0.98	0.35
16:78262324:T:C	50	98	0.98	0.3491
16:78262352:G:T	50	98	1	0.311
16:78263060:C:T	50	100	0.9	0.01634
16:78263074:C:T	50	100	1	0.04466
16:78263155:A:G	50	100	0.98	0.04648
16:78263219:C:A	50	98	0.99	0.3114
16:78263380:C:T	50	100	0.98	0.0158
16:78263467:A:G	50	100	0.97	0.03086
16:78264378:C:T	50	100	0.99	0.4472
16:78264421:A:G	50	100	1	0.04666
16:78264437:G:C	50	100	0.99	0.1017
16:78264517:G:A	50	100	1	0.04648
16:78264618:G:A	50	100	1	0.01543
16:78264680:A:G	50	100	1	0.01852
16:78264918:T:C	50	96	0.99	0.3134
16:78264959:C:T	49	95.9	0.98	0.4481
16:78264971:C:T	50	100	0.97	0.01797
16:78265020:A:G	49	100	0.98	0.01743
16:78265094:T:G	50	100	0.99	0.3451
16:78265399:G:A	50	96	0.8	0.03686
16:78265539:A:G	50	100	0.99	0.3453
16:78265600:T:C	50	100	0.99	0.4328
16:78265636:C:G	50	100	0.99	0.01888
16:78265637:C:T	50	100	0.99	0.3451
16:78265972:A:G	50	100	1	0.0187
16:78266294:A:G	50	100	0.98	0.3453
16:78266304:G:A	50	100	1	0.02142
16:78266412:A:G	50	100	0.99	0.126
16:78266474:A:G	50	100	0.98	0.4724
16:78266607:G:A	50	96	0.98	0.1127
16:78266875:C:G	50	96	0.98	0.1124
16:78267404:C:T	50	98	0.97	0.1075
16:78267435:G:A	50	100	0.99	0.0443
16:78267568:G:C	50	98	0.97	0.1073
16:78267676:C:T	50	100	0.91	0.01507
16:78268138:A:G	50	100	0.91	0.01507
16:78268493:T:A	50	100	1	0.01888
16:78268502:T:C	50	100	0.98	0.2111
16:78269331:G:A	50	100	0.94	0.01416
16:78269369:T:C	50	100	0.98	0.221
16:78269656:C:T	50	100	1	0.02015
16:78269806:A:G	50	100	0.98	0.2164
16:78269830:C:G	50	100	1	0.0216
16:78269938:C:A	48	97.9	0.97	0.118
16:78269949:T:A	50	100	0.99	0.02269
16:78270008:A:G	50	100	0.99	0.3602
16:78270053:T:G	50	100	0.98	0.2168
16:78270178:G:A	50	100	0.94	0.01416
16:78270237:G:A	50	100	0.94	0.01416
16:78270447:C:G	50	100	0.98	0.2202
16:78270527:G:T	50	100	0.7	0.01634
16:78270687:G:T	50	100	0.98	0.2151
16:78270775:A:G	50	100	0.9	0.01543
16:78270926:C:T	50	100	0.94	0.01416
16:78270964:T:C	50	100	0.98	0.118
16:78271075:T:C	50	100	0.98	0.4007
16:78271374:C:G	50	100	0.94	0.02179
16:78271379:G:A	50	100	0.98	0.1845
16:78271396:A:G	50	100	0.95	0.01634
16:78271440:G:C	50	100	1	0.0187
16:78271442:T:C	50	100	0.94	0.01416
16:78271449:G:T	50	100	0.94	0.02179
16:78271495:G:A	50	100	1	0.04303
16:78271564:G:A	50	100	0.99	0.04303
16:78271580:T:A	50	96	0.97	0.258
16:78271630:G:A	50	100	0.87	0.04194
16:78271827:T:C	50	96	0.96	0.2587
16:78272143:G:C	50	100	0.97	0.1632
16:78272150:G:A	50	100	0.97	0.161
16:78272322:A:G	50	100	0.97	0.3348
16:78272710:G:A	50	98	0.95	0.382
16:78272772:A:G	50	96	0.94	0.3555
16:78272844:A:G	50	100	0.97	0.05501
16:78273220:A:G	50	94	0.94	0.3834
16:78273253:T:G	50	100	0.89	0.02052
16:78273279:G:T	50	98	0.93	0.1358
16:78273322:C:G	50	98	0.94	0.02487
16:78273532:C:T	50	100	1	0.01471
16:78273930:C:T	50	100	0.97	0.01888
16:78274421:G:T	50	100	0.96	0.09205
16:78274437:G:A	50	100	0.96	0.07208
16:78274452:C:T	50	100	0.97	0.09241
16:78274722:G:C	50	100	0.96	0.1095
16:78274923:A:G	50	100	0.98	0.0797
16:78275043:T:C	50	100	0.97	0.3208
16:78275170:G:C	50	100	0.96	0.02251
16:78275223:T:C	50	100	0.98	0.315
16:78275388:A:T	49	100	1	0.01834
16:78275496:A:C	50	100	1	0.01816
16:78275535:T:C	50	100	0.97	0.1086
16:78275582:A:G	50	98	0.95	0.2963
16:78275622:G:A	50	100	0.98	0.03268
16:78275704:G:T	50	98	1	0.01543
16:78275877:C:T	50	100	1	0.01816
16:78275978:C:G	50	100	1	0.01035
16:78275990:C:G	50	100	0.98	0.3219
16:78276063:A:T	50	100	1	0.08043
16:78276248:G:C	50	100	1	0.01017
16:78276377:A:G	50	100	1	0.08025
16:78276413:A:G	50	100	1	0.01017
16:78276453:C:A	50	100	0.96	0.01743
16:78276500:C:T	50	100	0.94	0.15310000000000001
16:78276645:A:C	50	98	1	0.02052
16:78276703:T:C	50	100	0.99	0.2367
16:78276755:T:A	50	98	1	0.02052
16:78276791:C:A	50	98	0.99	0.2382
16:78277093:A:G	50	100	1	0.08097
16:78277268:C:T	50	100	0.98	0.02033
16:78277335:C:A	50	100	0.99	0.2269
16:78277387:G:C	50	98	0.97	0.01906
16:78277499:A:G	50	100	1	0.01507
16:78277554:G:C	50	98	0.95	0.08261
16:78277736:G:T	50	98	0.93	0.2625
16:78277761:G:A	50	100	1	0.2322
16:78277763:T:C	50	100	1	0.2322
16:78277876:A:G	50	100	0.99	0.2322
16:78277902:G:A	50	100	0.99	0.2324
16:78277914:G:A	50	100	0.99	0.2324
16:78278592:G:T	50	98	0.95	0.09459
16:78278600:C:A	50	100	0.95	0.4829
16:78278630:A:G	50	100	0.92	0.03831
16:78278840:G:A	50	100	0.93	0.0748
16:78279099:A:C	50	100	0.91	0.03903
16:78279348:C:G	50	98	0.99	0.01906
16:78279875:T:G	50	100	0.96	0.4406
16:78279966:G:A	50	100	0.99	0.2264
16:78280134:T:C	50	100	0.9	0.01543
16:78280446:T:C	50	100	1	0.02052
16:78280708:A:T	50	100	0.98	0.01961
16:78280784:C:T	50	100	0.95	0.2219
16:78280827:A:T	50	100	0.95	0.4201
16:78280935:T:G	50	100	0.99	0.2233
16:78280971:C:T	50	98	0.94	0.1046
16:78281011:G:T	50	100	1	0.0207
16:78281056:C:T	50	100	0.99	0.2309
16:78281174:G:A	50	100	0.99	0.02015
16:78281176:G:T	50	100	0.94	0.09277
16:78281220:A:C	50	100	0.98	0.3014
16:78281227:A:G	50	98	0.98	0.3199
16:78281259:C:T	50	98	0.98	0.3155
16:78281313:G:A	50	98	0.93	0.09041
16:78281316:G:A	50	98	0.97	0.3177
16:78281454:T:C	50	100	0.97	0.3976
16:78281608:G:A	50	96	0.96	0.2544
16:78281626:C:T	50	96	0.96	0.2206
16:78281738:A:G	50	98	0.93	0.3284
16:78281866:C:T	50	98	0.91	0.2182
16:78281882:T:C	50	98	0.95	0.4813
16:78281886:A:T	50	96	0.97	0.2244
16:78281944:A:G	50	100	0.96	0.2947
16:78281957:A:G	50	100	0.96	0.4773
16:78281965:A:G	50	98	0.97	0.457
16:78281970:C:T	50	100	0.94	0.06227
16:78282167:G:A	50	96	0.97	0.2286
16:78282196:T:A	50	98	0.97	0.2674
16:78282309:A:G	50	96	0.97	0.2269
16:78282369:A:G	49	95.9	0.95	0.3139
16:78282563:G:A	50	96	0.95	0.4695
16:78282646:G:A	50	96	0.96	0.2338
16:78282659:A:G	50	96	0.96	0.2329
16:78282668:A:C	50	94	0.96	0.2337
16:78282691:G:A	50	96	0.96	0.2366
16:78282803:C:G	50	100	0.98	0.2244
16:78282818:C:T	50	96	0.96	0.23
16:78282945:A:T	50	100	0.97	0.1071
16:78282986:G:C	50	96	0.96	0.2335
16:78283568:C:T	50	100	0.97	0.2362
16:78283618:G:A	50	100	0.94	0.03813
16:78284268:C:G	50	100	0.98	0.2275
16:78284451:T:C	50	100	0.94	0.283
16:78284588:T:A	50	100	0.96	0.3021
16:78284674:C:T	50	100	0.98	0.01344
16:78284846:C:T	50	100	0.97	0.2308
16:78285054:A:T	50	100	0.99	0.2342
16:78285429:T:C	50	100	0.88	0.01325
16:78285446:C:T	50	98	0.96	0.4947
16:78285447:T:A	50	100	0.95	0.2881
16:78285521:A:G	50	100	0.96	0.4904
16:78285675:A:T	50	100	0.99	0.01416
16:78285737:G:A	49	98	0.98	0.2195
16:78285770:C:G	50	100	0.63	0.01561
16:78285831:A:G	50	100	0.74	0.02233
16:78285871:G:A	50	100	0.99	0.0512
16:78285904:C:G	50	100	0.98	0.1084
16:78286005:T:C	50	100	0.98	0.1812
16:78286090:A:T	50	100	0.98	0.1828
16:78286135:A:G	50	100	1	0.05065
16:78286147:A:T	50	100	1	0.05029
16:78286303:G:A	50	100	0.98	0.1806
16:78286368:G:A	50	100	0.97	0.1906
16:78286756:T:C	50	100	0.99	0.3361
16:78286769:G:C	50	100	0.99	0.3361
16:78286787:A:G	50	100	0.96	0.1946
16:78286788:T:G	50	100	1	0.01616
16:78287168:A:G	50	100	1	0.2947
16:78287253:C:G	50	100	1	0.01634
16:78287450:C:G	50	100	1	0.05047
16:78287452:A:T	49	100	0.89	0.02033
16:78287802:T:A	50	98	1	0.2908
16:78287953:G:A	50	96	0.98	0.09858
16:78287966:T:C	50	96	0.97	0.09858
16:78288088:A:G	50	100	1	0.01162
16:78288420:C:T	50	100	0.9	0.01997
16:78288451:G:A	50	98	1	0.3059
16:78288601:A:C	50	100	1	0.2974
16:78288724:C:T	50	100	1	0.02033
16:78288761:A:G	50	100	1	0.3046
16:78288924:A:G	50	98	0.97	0.09877
16:78288942:C:T	50	100	0.99	0.03758
16:78289168:A:T	50	100	1	0.3272
16:78289633:G:A	50	100	0.99	0.3302
16:78289923:A:G	50	100	0.89	0.01943
16:78290018:A:G	50	98	0.99	0.3431
16:78290080:T:A	50	98	0.99	0.3442
16:78290144:A:G	50	100	0.96	0.03849
16:78290145:C:T	49	100	0.96	0.4357
16:78290158:C:T	50	100	0.63	0.01398
16:78290183:G:A	50	100	1	0.02778
16:78290251:G:A	50	90	0.95	0.1164
16:78290276:T:A	50	100	0.94	0.02215
16:78290706:T:C	50	100	0.97	0.4314
16:78291067:G:A	50	100	0.99	0.262
16:78291114:G:A	50	100	0.99	0.4332
16:78291648:A:C	50	100	0.98	0.0728
16:78291681:G:T	50	100	0.99	0.0256
16:78291791:A:G	50	100	0.99	0.104
16:78291863:G:A	50	100	0.94	0.01725
16:78291932:C:G	50	98	0.96	0.1075
16:78292040:T:C	50	96	0.98	0.4379
16:78292058:T:G	50	98	0.98	0.1238
16:78292312:G:A	50	98	0.99	0.3549
16:78292457:C:G	50	100	1	0.04503
16:78292627:T:A	50	98	0.96	0.1886
16:78292628:A:T	50	98	0.82	0.02778
16:78292792:C:T	50	100	0.99	0.0984
16:78292870:C:A	50	100	0.88	0.01779
16:78293390:A:G	50	100	0.96	0.01162
16:78293613:T:C	50	100	0.99	0.4381
16:78293624:C:T	50	100	0.98	0.3439
16:78293985:A:C	47	80.9	0.72	0.1156
16:78293986:A:C	49	91.8	0.76	0.01888
16:78293992:A:C	50	100	0.95	0.01216
16:78293998:A:C	50	100	0.91	0.01416
16:78294053:C:T	50	100	1	0.01943
16:78294787:T:C	50	100	0.99	0.2082
16:78294982:T:G	50	100	0.99	0.1051
16:78294995:T:G	50	100	0.98	0.2302
16:78295264:C:A	50	100	1	0.0187
16:78295313:G:A	50	100	1	0.0138
16:78295447:C:T	50	100	1	0.01924
16:78295839:C:T	50	100	0.99	0.1213
16:78296117:A:G	50	100	0.97	0.1171
16:78296261:G:C	50	100	0.95	0.08751
16:78296414:G:C	50	100	1	0.0167
16:78296593:G:A	50	100	0.99	0.1213
16:78296956:C:A	50	100	0.99	0.07335
16:78296975:T:C	50	100	0.99	0.1316
16:78297128:G:A	50	100	0.93	0.07171
16:78297135:A:G	50	96	0.98	0.2447
16:78297211:C:T	50	100	0.88	0.01797
16:78297437:C:T	50	100	1	0.01707
16:78297488:A:T	50	100	1	0.01325
16:78297593:A:G	50	100	0.97	0.1558
16:78297609:C:G	50	100	0.94	0.04394
16:78297662:C:T	50	98	0.99	0.4906
16:78298057:C:G	50	100	0.98	0.3453
16:78298082:C:T	50	100	1	0.01943
16:78298277:T:G	50	98	0.99	0.4292
16:78298824:A:C	50	100	0.99	0.1358
16:78298988:A:T	50	98	0.99	0.4951
16:78299210:C:G	50	100	0.99	0.1333
16:78299237:T:G	50	100	1	0.08442
16:78299265:C:G	50	100	0.99	0.1349
16:78299367:C:T	50	100	0.99	0.1349
16:78299432:T:C	50	100	1	0.03976
16:78299466:G:C	50	100	0.99	0.22
16:78299688:C:T	50	98	1	0.1216
16:78300143:T:C	50	100	1	0.04412
16:78300362:G:A	50	98	1	0.1322
16:78300577:C:T	50	98	1	0.04412
16:78300643:A:G	50	100	0.89	0.02088
16:78300667:A:G	50	100	0.99	0.09187
16:78300851:G:A	50	100	0.98	0.063
16:78300961:C:T	50	100	1	0.01888
16:78300974:A:G	50	100	0.99	0.1304
16:78301002:A:G	50	100	0.99	0.1944
16:78301036:C:G	50	98	1	0.04394
16:78301147:A:G	50	100	0.98	0.03286
16:78301341:G:C	50	100	0.98	0.02306
16:78301379:C:G	50	100	0.99	0.04267
16:78301601:A:G	50	100	1	0.02633
16:78301615:A:T	50	100	0.98	0.03776
16:78302034:G:C	49	95.9	0.99	0.4985
16:78302051:C:G	50	98	1	0.04394
16:78302053:C:T	50	100	0.93	0.01816
16:78302121:C:T	50	100	1	0.01398
16:78302167:G:A	50	100	1	0.02179
16:78302345:G:C	50	100	0.99	0.205
16:78302478:C:T	50	98	0.99	0.09168
16:78302786:A:G	50	100	0.83	0.01616
16:78303040:T:C	50	100	0.96	0.09967
16:78303138:T:G	50	100	0.97	0.2702
16:78303186:A:G	50	98	1	0.04394
16:78303363:T:C	50	100	0.97	0.06826
16:78303730:G:A	50	98	0.99	0.09205
16:78303799:C:A	50	100	0.98	0.01688
16:78304221:A:G	50	100	0.96	0.09441
16:78304611:C:T	50	100	0.97	0.09641
16:78304612:G:C	50	100	1	0.04394
16:78304867:T:C	50	100	0.98	0.1269
16:78304973:C:G	50	100	0.98	0.0167
16:78305061:C:T	50	100	0.99	0.08569
16:78305113:C:T	50	100	0.88	0.01743
16:78305219:C:T	50	100	0.98	0.08624
16:78305282:T:G	50	100	0.98	0.2108
16:78305288:C:T	50	100	0.98	0.07226
16:78305473:A:G	50	100	1	0.03195
16:78305508:G:A	50	100	0.99	0.01325
16:78305538:G:A	50	100	0.93	0.02233
16:78305556:C:T	50	100	0.98	0.0719
16:78305557:C:G	50	100	0.98	0.0719
16:78305569:C:G	50	100	0.98	0.01961
16:78305850:T:C	50	100	0.98	0.05465
16:78306184:C:G	50	100	1	0.01906
16:78306424:C:G	50	100	0.98	0.05646
16:78306430:G:A	50	100	0.98	0.0659
16:78306572:G:C	50	100	0.96	0.01126
16:78306627:G:C	50	100	0.98	0.01162
16:78306643:A:G	50	100	0.99	0.09405
16:78306711:G:A	50	100	0.98	0.4619
16:78306800:T:C	50	100	0.99	0.07026
16:78306802:C:G	50	100	0.98	0.08878
16:78306959:C:G	50	100	1	0.0167
16:78306960:A:C	50	100	0.98	0.1643
16:78307050:C:A	50	100	1	0.0561
16:78307259:T:C	50	100	1	0.0699
16:78307991:C:G	50	100	0.95	0.02687
16:78308025:G:C	50	100	0.97	0.134
16:78308245:G:A	50	100	0.99	0.08188
16:78308441:C:T	50	100	1	0.05374
16:78308446:G:A	50	100	1	0.05374
16:78308510:C:T	50	100	1	0.05374
16:78308530:T:C	50	100	1	0.05374
16:78308532:G:A	50	100	0.99	0.1118
16:78308629:T:C	50	100	1	0.05392
16:78308769:T:G	50	100	0.99	0.09459
16:78308780:G:A	50	100	0.99	0.13
16:78309168:G:C	50	100	0.98	0.3827
16:78309196:G:A	50	100	1	0.02977
16:78309265:G:A	50	100	1	0.02397
16:78309270:T:C	50	100	1	0.05374
16:78309284:G:C	50	100	1	0.05374
16:78309391:G:T	50	100	1	0.05374
16:78309393:C:A	50	100	1	0.01634
16:78309430:C:G	50	100	1	0.06718
16:78309448:A:G	50	100	0.99	0.05374
16:78309497:C:T	50	100	1	0.06718
16:78309691:T:C	50	100	0.96	0.02923
16:78309715:G:A	50	100	0.97	0.06699
16:78309716:T:C	50	100	1	0.06699
16:78309793:G:A	50	98	0.97	0.4461
16:78309841:C:T	50	100	0.99	0.07589
16:78309861:T:C	50	100	0.99	0.01634
16:78309920:C:T	50	100	0.99	0.02142
16:78310039:C:T	50	100	0.98	0.1095
16:78310146:G:T	50	96	0.98	0.4481
16:78310221:T:G	50	96	0.96	0.1826
16:78310548:T:C	50	100	0.98	0.2996
16:78310592:A:C	50	100	0.98	0.06609
16:78310717:C:T	50	100	0.99	0.1142
16:78311205:A:G	50	100	0.93	0.01634
16:78311379:G:A	50	100	0.9	0.01634
16:78311464:G:A	50	100	0.99	0.114
16:78311538:A:C	50	100	0.98	0.439
16:78311593:G:A	50	100	0.91	0.01489
16:78311595:A:T	50	100	0.98	0.0768
16:78311641:C:G	50	100	0.88	0.02124
16:78311668:G:A	50	100	0.78	0.02959
16:78311725:A:T	50	98	0.98	0.382
16:78311760:C:T	50	98	0.96	0.04176
16:78311790:C:G	49	98	0.96	0.1013
16:78311986:C:T	50	100	0.98	0.07625
16:78312030:G:C	50	100	1	0.1138
16:78312101:T:G	50	100	1	0.1138
16:78312110:T:G	50	100	0.98	0.07789
16:78312112:C:T	50	96	0.98	0.382
16:78312129:G:C	50	100	0.99	0.07462
16:78312163:G:C	50	100	0.83	0.01961
16:78312211:T:G	50	100	0.98	0.07807
16:78312341:T:C	50	100	0.99	0.2671
16:78312399:C:T	50	100	0.99	0.01235
16:78312472:T:G	50	100	0.98	0.4748
16:78312532:G:A	50	98	0.99	0.3509
16:78312535:C:T	49	100	0.99	0.1732
16:78312592:G:C	50	100	0.98	0.1632
16:78312778:G:A	50	100	0.98	0.07807
16:78312907:A:G	50	100	0.91	0.02778
16:78313001:G:A	49	100	0.99	0.2453
16:78313018:C:T	50	100	0.9	0.01035
16:78313319:G:A	50	98	0.98	0.289
16:78313554:C:A	50	100	1	0.01235
16:78313841:G:A	50	96	0.98	0.3617
16:78314051:G:A	50	100	0.92	0.02088
16:78314096:A:C	50	100	1	0.04412
16:78314243:A:G	50	100	0.93	0.06718
16:78314332:G:C	50	100	0.98	0.08497
16:78314355:G:A	49	100	0.98	0.05138
16:78314437:G:A	50	100	0.95	0.01779
16:78314498:C:G	50	98	0.99	0.4898
16:78314661:A:T	50	100	0.76	0.02869
16:78314722:C:T	38	81.6	0.98	0.4181
16:78315446:C:T	50	100	0.97	0.01779
16:78315575:G:C	50	96	0.99	0.4849
16:78315653:A:G	50	96	0.98	0.4775
16:78315912:A:G	50	100	0.98	0.09441
16:78316101:C:G	50	100	0.93	0.0138
16:78316112:G:A	50	100	0.98	0.01779
16:78316271:C:G	50	98	0.99	0.1215
16:78316305:C:T	50	100	1	0.03413
16:78316383:T:C	50	100	0.95	0.02433
16:78316403:T:C	50	100	1	0.08115
16:78316433:C:G	50	100	0.98	0.01779
16:78316450:C:G	50	100	0.99	0.1115
16:78316647:C:G	50	100	0.98	0.02378
16:78316822:T:C	50	100	0.97	0.09423
16:78317309:C:G	50	100	0.97	0.02179
16:78317500:G:A	50	98	0.88	0.01434
16:78317524:G:C	50	100	0.86	0.01362
16:78317536:G:A	50	100	0.9	0.01307
16:78317728:A:G	50	100	0.87	0.02415
16:78317938:C:A	50	100	1	0.1462
16:78318007:A:G	50	100	0.98	0.2055
16:78318397:T:C	50	100	0.98	0.01035
16:78318633:C:G	50	100	0.97	0.01035
16:78318664:T:C	50	100	0.97	0.01035
16:78318701:C:T	50	100	0.99	0.0167
16:78318804:C:T	50	100	0.96	0.01035
16:78318814:A:T	50	100	0.97	0.01035
16:78318815:G:T	50	100	0.97	0.01035
16:78318860:C:T	50	100	0.98	0.07534
16:78319000:C:G	50	100	0.97	0.02142
16:78319601:C:G	50	100	0.99	0.03686
16:78319680:T:C	50	100	0.98	0.11
16:78319904:C:T	50	100	1	0.1462
16:78321081:G:A	50	98	0.98	0.474
16:78321217:C:A	47	100	0.97	0.2496
16:78321258:G:A	44	95.5	0.98	0.3489
16:78321318:A:G	46	78.3	0.91	0.1472
16:78321336:G:A	42	78.6	0.74	0.08333
16:78321435:A:T	42	76.2	0.92	0.3497
16:78321550:G:C	50	100	0.97	0.4791
16:78321552:G:A	50	100	0.97	0.06373
16:78322326:C:G	50	100	0.99	0.1138
16:78322424:G:A	50	100	0.98	0.07643
16:78322489:A:G	50	100	0.96	0.0138
16:78322539:A:C	50	100	1	0.1492
16:78322559:C:G	50	100	0.99	0.1138
16:78322630:C:G	50	98	1	0.1492
16:78322706:G:A	50	98	0.98	0.144
16:78322749:C:G	50	100	0.98	0.02052
16:78322765:T:G	50	96	0.98	0.465
16:78322817:C:T	50	98	0.98	0.3642
16:78322999:G:A	49	100	0.81	0.01434
16:78323188:T:A	50	100	1	0.1489
16:78323216:C:T	50	100	0.96	0.1598
16:78323252:C:A	50	100	0.98	0.4642
16:78323265:C:G	50	100	0.98	0.1127
16:78323396:C:T	50	100	0.99	0.1127
16:78323514:G:C	50	100	0.97	0.1218
16:78323545:G:C	50	100	0.96	0.1158
16:78323998:T:G	50	100	0.98	0.1131
16:78324383:C:T	50	100	0.96	0.1418
16:78324479:A:C	50	100	0.95	0.1536
16:78324812:G:C	50	98	0.98	0.114
16:78324848:T:C	50	100	0.93	0.08424
16:78324931:A:G	50	100	0.94	0.1053
16:78325010:C:T	50	96	0.98	0.1115
16:78325035:C:G	50	100	0.88	0.01471
16:78325150:C:T	50	100	0.92	0.07516
16:78325380:A:G	50	100	0.89	0.03631
16:78325627:T:C	50	100	1	0.01271
16:78325633:C:T	50	100	0.82	0.01943
16:78325762:G:A	50	100	0.97	0.1097
16:78325847:G:C	50	100	0.76	0.01271
16:78326248:C:G	50	98	0.86	0.02142
16:78326251:C:T	50	96	0.96	0.1503
16:78326283:G:A	50	100	0.92	0.05683
16:78326299:G:A	50	100	0.94	0.05683
16:78326379:C:T	50	98	0.94	0.06645
16:78326393:G:T	50	100	0.94	0.309
16:78326442:G:A	50	96	0.95	0.2899
16:78326450:C:T	50	98	0.96	0.04212
16:78326453:G:A	50	100	0.98	0.1089
16:78326495:T:A	50	100	0.93	0.02741
16:78326766:G:A	50	96	0.95	0.496
16:78326956:C:G	50	96	0.95	0.2954
16:78327056:C:G	50	98	0.94	0.02869
16:78327166:C:G	50	100	1	0.01434
16:78327181:G:T	50	100	0.98	0.07898
16:78327252:A:G	50	98	0.97	0.4539
16:78327291:T:C	50	100	0.98	0.07898
16:78327346:G:A	50	100	0.94	0.02905
16:78327419:C:A	50	98	0.94	0.05592
16:78327616:G:C	50	100	0.98	0.07898
16:78327634:T:C	50	98	0.97	0.4846
16:78327740:C:A	50	100	0.97	0.07226
16:78327896:T:G	49	100	0.9	0.0719
16:78327935:T:G	50	100	0.95	0.02905
16:78328019:G:A	50	98	0.87	0.04139
16:78328075:T:C	50	100	0.95	0.02887
16:78328244:G:A	50	100	0.82	0.01362
16:78328312:T:C	50	100	0.99	0.0797
16:78328388:G:C	50	100	0.96	0.02905
16:78328507:G:A	50	100	0.96	0.02887
16:78328636:G:C	50	100	0.92	0.03359
16:78328667:A:G	50	98	0.97	0.1334
16:78328773:C:T	50	98	0.98	0.431
16:78328811:C:G	50	96	0.97	0.1264
16:78328882:C:T	50	98	0.85	0.02614
16:78328944:C:G	50	100	0.96	0.01271
16:78329007:T:G	50	98	0.98	0.2879
16:78329064:T:A	50	100	1	0.01434
16:78329213:C:A	50	100	0.89	0.03322
16:78329483:C:T	50	98	0.98	0.4804
16:78329602:C:T	50	98	0.98	0.4539
16:78329818:C:G	50	100	0.97	0.1107
16:78329853:T:C	50	100	0.97	0.2896
16:78329865:A:G	50	100	0.92	0.03504
16:78330029:C:T	50	98	0.84	0.02651
16:78330109:A:T	50	98	0.95	0.07262
16:78330133:A:G	50	100	0.98	0.08043
16:78330292:C:T	50	98	0.96	0.065
16:78330348:T:C	50	100	0.99	0.0285
16:78330380:A:T	50	100	0.9	0.02288
16:78330395:A:G	50	96	0.97	0.4924
16:78330412:T:C	50	98	0.8	0.02197
16:78330453:C:G	50	100	0.97	0.04811
16:78330557:C:T	50	100	1	0.01452
16:78330610:T:C	50	98	0.96	0.2006
16:78330629:T:A	50	100	0.97	0.0728
16:78330818:G:C	50	100	0.94	0.08951
16:78330821:C:A	50	100	0.95	0.01017
16:78331086:T:C	50	100	0.94	0.1264
16:78331095:T:A	50	100	0.98	0.08061
16:78331230:C:T	50	98	0.98	0.2776
16:78331257:T:G	50	100	0.94	0.02578
16:78331409:A:G	50	98	0.97	0.06118
16:78331581:C:T	50	98	0.97	0.1044
16:78331602:G:C	50	98	0.96	0.0394
16:78331768:T:C	50	100	0.98	0.07879
16:78331780:G:A	50	100	1	0.01434
16:78331958:A:G	50	98	0.97	0.4597
16:78332205:C:G	50	100	0.94	0.03667
16:78332224:C:A	50	98	0.92	0.01797
16:78332276:T:C	50	100	0.98	0.07879
16:78332401:A:C	50	98	0.98	0.4855
16:78332736:C:T	50	100	1	0.01452
16:78332833:T:A	50	98	0.97	0.02596
16:78332907:C:T	50	100	0.97	0.08079
16:78333192:A:G	50	100	0.97	0.08261
16:78333203:C:A	50	100	0.98	0.2613
16:78333239:G:A	50	98	0.98	0.01471
16:78333392:A:C	50	100	0.97	0.08279
16:78333497:G:C	50	100	0.93	0.03086
16:78333713:C:T	50	100	0.92	0.01688
16:78333716:G:C	50	100	0.98	0.07879
16:78333755:A:C	50	100	0.98	0.2963
16:78333917:C:T	50	100	0.98	0.28
16:78334075:C:T	50	100	0.98	0.03159
16:78334171:C:G	50	100	0.98	0.08243
16:78334265:G:C	50	100	0.98	0.05265
16:78334379:T:C	50	100	0.98	0.05247
16:78334394:C:G	50	100	0.97	0.01688
16:78334589:T:C	50	100	0.9	0.01144
16:78334703:A:C	50	100	0.99	0.2965
16:78334758:A:G	50	100	0.98	0.1158
16:78334788:C:T	50	100	0.91	0.01126
16:78334812:A:G	44	95.5	0.97	0.1645
16:78334821:C:G	48	97.9	0.96	0.2905
16:78334829:C:T	50	96	0.94	0.2896
16:78334833:T:C	50	84	0.73	0.09641
16:78334838:A:G	50	100	0.88	0.01144
16:78334855:C:G	50	100	1	0.08569
16:78334871:C:T	50	100	1	0.08569
16:78334914:C:G	50	100	1	0.08588
16:78334922:T:A	49	100	0.79	0.01834
16:78334923:T:A	49	91.8	0.97	0.279
16:78334924:T:A	49	95.9	0.97	0.4036
16:78334925:A:T	50	96	0.68	0.01089
16:78334942:A:G	50	100	1	0.08588
16:78334949:T:G	50	100	1	0.08588
16:78334959:G:C	50	100	1	0.01434
16:78334978:C:G	50	100	0.99	0.07843
16:78334996:G:C	50	100	0.99	0.2967
16:78335078:C:G	50	100	1	0.08624
16:78335099:G:A	50	100	0.99	0.2965
16:78335107:G:A	50	100	1	0.08624
16:78335122:G:C	50	100	0.97	0.07916
16:78335149:C:T	50	100	0.99	0.2967
16:78335231:A:G	50	100	0.9	0.03831
16:78335237:A:G	50	100	1	0.08624
16:78335265:G:C	50	100	1	0.08624
16:78335295:C:T	50	100	0.97	0.03177
16:78335315:C:T	50	100	0.89	0.01471
16:78335359:T:C	50	100	0.98	0.05301
16:78335433:C:T	50	100	0.62	0.01144
16:78335657:C:T	50	100	0.97	0.0846
16:78335793:C:A	50	100	0.96	0.07934
16:78335811:G:C	50	100	0.99	0.08715
16:78335863:G:C	50	100	0.99	0.2981
16:78335979:C:T	50	100	1	0.08696
16:78336040:C:T	50	100	0.99	0.2874
16:78336041:G:A	50	100	1	0.08696
16:78336078:C:T	50	100	1	0.08715
16:78336089:C:T	50	100	1	0.08696
16:78336120:G:A	50	100	1	0.08696
16:78336289:A:G	50	100	0.99	0.07752
16:78336367:T:C	50	98	0.99	0.08696
16:78336399:G:T	49	100	1	0.08261
16:78336459:T:G	50	100	1	0.08261
16:78336611:C:G	50	100	1	0.08715
16:78336684:C:G	50	100	1	0.08733
16:78336774:T:C	50	100	1	0.08733
16:78336814:C:G	50	100	0.99	0.3126
16:78336904:G:A	50	100	1	0.07771
16:78336924:G:T	50	100	1	0.08733
16:78337017:G:A	50	100	1	0.08715
16:78337105:G:A	50	100	0.96	0.08479
16:78337168:C:T	50	100	0.99	0.2977
16:78337294:A:T	50	100	0.98	0.2952
16:78337354:C:T	50	100	1	0.02578
16:78337395:G:T	50	100	1	0.01434
16:78337506:C:T	50	100	0.86	0.01852
16:78337601:A:G	50	100	0.99	0.1698
16:78337711:G:T	50	100	0.99	0.1698
16:78351323:A:G	50	100	0.95	0.06935
16:78351334:C:T	50	100	0.99	0.3847
16:78351415:A:G	50	100	0.99	0.3593
16:78351471:C:T	50	100	0.97	0.06972
16:78351573:G:T	50	100	1	0.02524
16:78351585:G:C	50	100	0.98	0.2453
16:78351611:A:G	50	100	0.99	0.3286
16:78351644:G:T	50	100	0.99	0.3847
16:78351759:C:T	50	100	0.98	0.2451
16:78351805:T:C	50	100	0.99	0.3847
16:78351845:C:T	50	100	0.98	0.08533
16:78351854:A:G	50	100	0.99	0.3284
16:78352046:C:T	50	100	0.88	0.01598
16:78352062:G:C	50	100	0.99	0.3056
16:78352121:G:A	50	100	0.99	0.3281
16:78352127:T:C	50	100	0.99	0.3849
16:78352141:T:C	50	100	0.98	0.2453
16:78352266:C:G	50	100	1	0.01416
16:78352289:A:T	50	100	1	0.01398
16:78352311:C:G	50	100	0.98	0.244
16:78352398:C:T	50	100	0.98	0.3208
16:78352557:G:T	50	100	0.99	0.2516
16:78352610:G:C	50	100	0.99	0.2932
16:78352623:G:A	50	100	1	0.3856
16:78352725:A:C	50	100	1	0.3858
16:78352843:C:T	50	100	1	0.3856
16:78352855:C:T	50	100	0.96	0.05428
16:78352890:A:T	50	100	1	0.3858
16:78353023:C:T	50	100	1	0.3858
16:78353223:A:G	50	100	1	0.1002
16:78353284:A:G	50	100	1	0.3858
16:78353308:T:C	50	100	1	0.07771
16:78353357:A:T	50	100	0.99	0.293
16:78353387:G:C	50	100	1	0.07771
16:78353407:C:T	50	100	1	0.3858
16:78353434:A:G	50	98	0.99	0.3197
16:78353436:C:T	50	98	1	0.3856
16:78353444:A:G	50	98	1	0.3858
16:78353505:T:C	50	100	1	0.3858
16:78353508:C:T	50	100	1	0.01616
16:78353513:A:T	50	100	1	0.3856
16:78353535:A:G	50	100	0.99	0.3204
16:78353598:A:G	50	100	0.99	0.05338
16:78353934:G:C	50	100	0.98	0.02524
16:78353970:C:A	50	100	0.99	0.3909
16:78354000:G:C	50	100	0.98	0.2456
16:78354076:C:G	50	100	1	0.3854
16:78354102:T:A	50	100	0.99	0.3206
16:78354159:T:G	50	100	0.98	0.2928
16:78354161:G:T	50	100	0.99	0.3206
16:78354233:C:T	50	100	1	0.3851
16:78354310:A:C	50	100	0.99	0.07771
16:78354336:T:C	48	91.7	1	0.3853
16:78354373:A:T	50	98	0.98	0.2139
16:78354382:T:A	50	100	0.97	0.01616
16:78354514:C:A	50	100	0.93	0.02288
16:78354567:A:G	50	100	0.99	0.321
16:78354580:G:C	50	100	0.99	0.01089
16:78354731:C:T	50	100	0.99	0.05991
16:78354842:C:T	50	100	1	0.3613
16:78354902:G:A	50	98	1	0.09731
16:78354931:C:T	50	98	0.99	0.2981
16:78354953:G:A	50	100	0.97	0.02524
16:78354961:G:C	50	100	0.99	0.1009
16:78355026:G:A	50	98	1	0.08333
16:78355107:G:A	50	100	0.95	0.09822
16:78355282:T:C	50	100	0.98	0.03686
16:78355312:C:T	50	100	0.97	0.03286
16:78355313:G:A	50	100	1	0.3956
16:78355343:C:T	50	100	1	0.02687
16:78355367:C:A	50	100	1	0.04321
16:78355421:T:C	50	100	0.98	0.05755
16:78355509:G:C	50	96	0.96	0.1088
16:78355538:A:G	50	100	0.99	0.3691
16:78355541:G:A	50	98	0.94	0.1716
16:78355547:C:T	50	100	1	0.04503
16:78355576:T:C	50	98	0.92	0.471
16:78355578:C:T	50	98	0.95	0.1443
16:78355693:C:T	50	100	1	0.04484
16:78355802:T:G	50	100	1	0.04503
16:78355811:G:C	50	100	0.98	0.2518
16:78355850:C:A	50	100	0.97	0.2518
16:78355851:T:C	50	100	0.99	0.01961
16:78355855:C:T	50	100	0.99	0.3869
16:78355892:T:G	50	100	0.99	0.3867
16:78355961:A:G	50	98	0.95	0.1129
16:78356047:A:G	48	97.9	1	0.04593
16:78356061:T:A	49	100	1	0.04575
16:78356103:A:C	49	85.7	0.99	0.2974
16:78356122:G:C	50	92	0.98	0.2246
16:78356164:G:A	50	100	1	0.04503
16:78356166:G:A	50	100	0.99	0.343
16:78356177:A:C	50	100	0.99	0.02651
16:78356555:C:T	50	100	0.99	0.3433
16:78356621:G:T	50	100	0.99	0.05047
16:78356712:C:G	50	100	0.97	0.06754
16:78356724:T:C	50	100	0.93	0.01107
16:78356748:G:A	50	100	0.97	0.06754
16:78356785:G:A	50	100	0.99	0.3428
16:78356789:G:A	50	100	1	0.04484
16:78356800:T:G	50	100	0.98	0.3428
16:78357007:G:A	50	100	0.98	0.06772
16:78357179:G:C	50	100	0.99	0.3426
16:78357320:C:T	50	100	1	0.3424
16:78357440:C:G	50	100	0.95	0.03395
16:78357481:C:T	50	100	0.98	0.06772
16:78357558:G:C	50	98	0.98	0.0935
16:78357600:T:C	50	98	0.99	0.0886
16:78357622:G:C	50	100	0.98	0.02142
16:78357625:C:T	50	100	0.99	0.07789
16:78357633:C:G	50	100	0.98	0.06772
16:78357637:G:C	50	100	0.96	0.0443
16:78357856:A:G	50	100	0.99	0.2745
16:78357907:T:C	50	100	0.94	0.04067
16:78357983:G:A	50	100	0.98	0.06772
16:78357988:C:T	50	98	0.99	0.2024
16:78358094:T:A	50	100	0.99	0.4245
16:78358114:T:C	50	100	1	0.3426
16:78358155:G:C	50	100	1	0.04466
16:78358189:C:A	50	100	0.95	0.03413
16:78358197:A:G	50	100	0.99	0.4228
16:78358206:C:T	50	100	0.99	0.218
16:78358274:C:T	50	100	1	0.3426
16:78358285:C:T	50	100	1	0.3426
16:78358385:C:T	50	100	1	0.02578
16:78358458:G:C	50	100	1	0.02033
16:78358482:A:G	50	100	0.96	0.04503
16:78358512:G:T	50	100	0.99	0.4225
16:78358595:T:A	50	100	0.99	0.3428
16:78358613:G:A	50	98	0.95	0.0394
16:78358616:C:A	50	100	1	0.0167
16:78358676:G:A	49	98	0.97	0.1135
16:78358678:G:A	45	95.6	0.98	0.187
16:78358680:G:A	50	96	0.99	0.4221
16:78358810:C:T	50	98	1	0.4223
16:78358813:T:C	50	98	0.99	0.3419
16:78358896:T:C	49	100	1	0.2351
16:78358948:G:T	50	100	0.99	0.01325
16:78359075:C:T	50	100	1	0.2351
16:78359087:G:T	50	100	0.99	0.3415
16:78359106:C:T	50	100	0.99	0.3415
16:78359107:A:G	50	100	0.99	0.3415
16:78359123:T:C	50	100	0.99	0.3415
16:78359225:C:T	50	100	0.99	0.4227
16:78359260:A:G	50	100	1	0.05174
16:78359413:A:C	50	100	1	0.2353
16:78359493:G:A	50	100	1	0.04466
16:78359581:T:C	50	100	1	0.05156
16:78359735:G:A	50	100	0.93	0.02179
16:78359835:G:T	50	100	0.97	0.0679
16:78359861:T:C	50	100	0.99	0.2731
16:78360061:C:G	50	100	1	0.2351
16:78360093:A:T	50	100	1	0.04593
16:78360143:A:G	49	100	0.99	0.4368
16:78360335:C:T	50	100	0.99	0.2015
16:78360340:C:G	50	100	0.94	0.01525
16:78360537:C:T	50	100	1	0.05102
16:78360641:G:C	50	98	0.97	0.3054
16:78360721:T:C	49	100	0.97	0.0679
16:78360826:G:A	50	100	1	0.3419
16:78360884:G:A	50	100	1	0.4225
16:78360901:G:A	50	100	1	0.4227
16:78360924:G:A	50	100	1	0.03558
16:78360932:C:T	50	100	0.98	0.08043
16:78360933:A:G	50	98	0.7	0.01253
16:78360951:T:C	50	100	1	0.2736
16:78360971:C:T	50	100	0.97	0.0679
16:78361081:C:T	50	100	1	0.02578
16:78361101:G:A	50	100	1	0.4225
16:78361258:G:A	50	100	1	0.342
16:78361363:C:T	50	100	0.96	0.04793
16:78361369:T:A	50	100	1	0.2344
16:78361378:T:C	50	100	1	0.2344
16:78361442:C:T	50	100	0.97	0.0679
16:78361483:A:G	50	100	1	0.05156
16:78361548:T:C	50	100	0.98	0.08043
16:78361646:C:T	50	100	1	0.2738
16:78361704:T:C	50	100	0.99	0.2702
16:78361723:C:T	50	100	0.98	0.04557
16:78361738:A:C	50	100	0.99	0.2344
16:78362039:G:T	50	100	0.97	0.06808
16:78362057:C:T	50	100	0.7	0.01852
16:78362064:T:C	49	100	1	0.01707
16:78362100:C:G	50	100	1	0.4232
16:78362149:G:T	50	100	0.98	0.2342
16:78362150:A:G	50	100	1	0.234
16:78362244:G:A	50	100	1	0.05138
16:78362254:C:T	50	100	0.97	0.0679
16:78362298:G:C	50	100	1	0.05047
16:78362328:G:T	50	100	0.97	0.0679
16:78362349:C:T	50	100	1	0.342
16:78362470:G:A	50	100	1	0.2333
16:78362478:A:G	50	100	1	0.3504
16:78362611:C:A	50	100	0.99	0.07589
16:78362650:C:T	50	100	1	0.3502
16:78362837:G:A	50	100	1	0.2741
16:78362871:C:T	50	100	0.98	0.08097
16:78362873:G:A	50	100	0.94	0.03304
16:78362884:A:G	50	100	1	0.4154
16:78363005:C:T	50	100	0.86	0.01398
16:78363118:G:A	50	100	0.91	0.03413
16:78363182:C:T	50	100	1	0.0167
16:78363323:C:T	50	100	1	0.4918
16:78363336:C:T	50	100	1	0.04829
16:78363482:T:C	50	100	1	0.2021
16:78363495:C:T	50	100	0.99	0.0719
16:78363500:A:T	50	100	1	0.4918
16:78363515:C:G	50	100	1	0.02578
16:78363569:G:A	50	100	0.98	0.08678
16:78363591:G:C	50	100	1	0.06609
16:78363646:T:C	50	100	0.98	0.08025
16:78363735:A:T	50	100	1	0.4139
16:78363765:C:A	50	100	0.98	0.06772
16:78363811:G:C	50	100	1	0.04158
16:78363846:G:A	50	100	0.98	0.06772
16:78363889:C:G	50	100	0.93	0.02887
16:78364050:C:T	50	100	1	0.02088
16:78364355:A:T	50	98	0.93	0.09441
16:78364371:C:G	50	100	1	0.4192
16:78364426:G:A	50	100	1	0.04975
16:78364466:C:T	50	100	1	0.4953
16:78364501:A:G	50	100	0.95	0.0345
16:78364660:T:C	50	100	0.99	0.4711
16:78364808:G:T	50	100	1	0.2999
16:78364861:C:T	50	100	1	0.04521
16:78364954:C:T	50	100	0.99	0.02505
16:78364988:C:T	50	100	1	0.04521
16:78365040:G:C	50	100	1	0.02578
16:78365157:T:A	50	100	1	0.05338
16:78365243:T:G	50	100	1	0.4998
16:78365270:C:T	50	100	1	0.02596
16:78365286:C:T	50	100	1	0.0719
16:78365291:G:A	50	100	1	0.2271
16:78365369:G:A	50	100	1	0.1772
16:78365399:A:T	50	100	1	0.02596
16:78365532:T:G	50	100	1	0.05338
16:78365574:C:T	50	100	1	0.01471
16:78365740:G:T	50	100	1	0.03994
16:78365780:C:A	50	98	1	0.4728
16:78365789:A:G	50	100	1	0.04012
16:78365864:C:A	50	100	1	0.2204
16:78365904:T:G	50	100	1	0.4198
16:78365949:T:G	50	100	1	0.4201
16:78365992:T:C	50	100	0.95	0.01289
16:78366061:G:T	49	100	0.99	0.1986
16:78366118:C:G	50	100	1	0.185
16:78366130:A:G	50	100	0.99	0.04539
16:78366268:T:A	50	100	0.95	0.01307
16:78366273:G:T	50	100	0.98	0.04521
16:78366455:C:G	50	100	0.98	0.04503
16:78366528:A:C	50	100	1	0.4178
16:78366628:A:G	50	100	0.98	0.04503
16:78366651:G:A	50	100	1	0.04521
16:78366720:A:C	50	100	1	0.4156
16:78366722:T:A	50	100	1	0.01743
16:78366868:G:C	50	100	1	0.07226
16:78366887:T:G	50	98	1	0.4109
16:78366888:G:A	50	100	1	0.04521
16:78366935:A:G	50	100	1	0.02052
16:78366944:T:G	50	100	1	0.04521
16:78367008:C:G	49	98	0.98	0.1509
16:78367049:A:G	49	100	0.99	0.2976
16:78367100:C:T	50	100	0.92	0.01144
16:78367123:G:C	50	100	0.99	0.04503
16:78367206:C:A	50	100	1	0.3306
16:78367288:T:C	50	100	0.95	0.01961
16:78367425:A:T	50	100	0.96	0.04521
16:78367460:T:C	50	100	1	0.409
16:78367488:G:C	50	98	1	0.04521
16:78367508:G:A	50	100	0.91	0.01507
16:78367524:C:A	50	100	1	0.04521
16:78367561:C:A	50	100	0.99	0.04503
16:78367582:A:C	50	100	0.98	0.03268
16:78367588:G:T	50	100	0.98	0.03268
16:78367739:T:G	50	100	1	0.04539
16:78367742:G:A	50	100	0.99	0.04521
16:78367743:G:C	50	100	0.97	0.01344
16:78367777:A:C	50	100	0.99	0.1776
16:78367790:C:T	50	100	1	0.04539
16:78367832:C:T	50	100	0.94	0.02288
16:78368053:G:C	50	100	1	0.04521
16:78368105:T:G	50	98	1	0.4136
16:78368231:A:G	50	100	0.99	0.09441
16:78368333:G:A	50	100	1	0.04539
16:78368420:A:G	50	100	1	0.04503
16:78368491:G:C	50	100	1	0.04539
16:78368552:A:C	50	100	0.98	0.04303
16:78368576:G:C	50	100	1	0.04539
16:78368752:C:G	50	100	1	0.04521
16:78368819:G:C	50	100	0.81	0.01144
16:78368821:G:C	50	100	1	0.04521
16:78368873:G:A	50	98	1	0.4105
16:78368933:C:G	50	100	0.96	0.01507
16:78368970:C:T	50	98	1	0.4107
16:78369011:T:C	50	100	1	0.09423
16:78369059:C:T	50	100	0.97	0.01525
16:78369114:T:C	50	100	0.99	0.04557
16:78369156:G:A	50	100	0.98	0.09441
16:78369249:G:A	50	100	0.99	0.2253
16:78369304:A:G	50	100	1	0.0256
16:78369347:G:A	50	100	0.99	0.0207
16:78369502:A:T	50	100	1	0.02542
16:78369530:T:C	50	100	1	0.065
16:78369588:T:A	50	100	1	0.09423
16:78369615:A:G	50	100	1	0.01707
16:78369688:G:A	50	98	0.99	0.15
16:78369734:T:G	50	100	1	0.02542
16:78369855:A:G	50	100	1	0.04539
16:78369898:C:A	50	100	0.98	0.02251
16:78369911:T:C	50	100	1	0.3141
16:78369920:G:A	50	98	1	0.4105
16:78369974:A:G	50	100	0.99	0.2253
16:78369989:A:G	50	100	1	0.04521
16:78370014:C:T	50	100	0.9	0.01271
16:78370053:G:C	50	100	1	0.01743
16:78370062:C:T	50	100	1	0.01743
16:78370218:C:G	50	100	1	0.2943
16:78370261:T:C	50	100	1	0.04539
16:78370324:C:A	50	98	1	0.07861
16:78370368:C:G	50	100	0.98	0.04484
16:78370501:T:C	50	100	1	0.299
16:78370515:T:A	50	100	1	0.2255
16:78370587:T:A	50	100	0.98	0.02179
16:78370621:T:C	50	100	1	0.3491
16:78370627:C:T	50	100	1	0.04521
16:78370745:T:C	50	100	1	0.04539
16:78370806:G:C	48	97.9	1	0.06663
16:78370811:C:A	48	100	0.98	0.04993
16:78370980:C:T	50	94	0.93	0.3958
16:78371152:A:T	50	98	1	0.3317
16:78371219:C:G	50	100	1	0.0187
16:78371310:A:C	50	100	1	0.04503
16:78371374:T:C	50	100	0.98	0.04593
16:78371393:A:G	50	100	1	0.04521
16:78371399:C:G	50	100	0.97	0.01307
16:78371525:G:A	50	100	0.99	0.2259
16:78371837:C:A	50	100	1	0.04521
16:78371851:T:C	50	100	1	0.04503
16:78372164:G:T	50	100	1	0.09568
16:78372292:G:C	50	100	0.99	0.2827
16:78372337:G:A	50	100	1	0.04503
16:78372362:A:C	49	98	1	0.06463
16:78372610:G:A	50	100	0.98	0.04975
16:78372613:A:G	50	100	1	0.01852
16:78372626:G:A	50	100	1	0.4058
16:78372674:C:T	50	100	1	0.04503
16:78372776:T:G	50	100	1	0.0354
16:78372939:T:C	50	100	1	0.09259
16:78373045:C:A	50	98	1	0.02669
16:78373102:C:G	50	100	1	0.01943
16:78373134:T:C	50	100	1	0.04521
16:78373143:C:T	50	100	1	0.01362
16:78373166:A:C	50	100	1	0.4221
16:78373452:A:G	50	100	1	0.02524
16:78373502:A:G	50	100	1	0.04884
16:78373556:T:C	50	100	1	0.4755
16:78373646:T:A	50	100	0.95	0.02088
16:78373670:T:C	50	100	1	0.4286
16:78373701:T:A	50	100	1	0.04521
16:78373789:A:T	50	100	1	0.01834
16:78374443:T:C	50	100	1	0.0345
16:78374610:G:A	50	100	1	0.04503
16:78374668:C:A	50	100	1	0.04484
16:78374775:C:T	50	98	0.86	0.03232
16:78374781:A:T	50	100	1	0.4267
16:78374791:C:T	50	100	1	0.3457
16:78374823:T:G	50	100	0.97	0.01525
16:78374972:C:A	50	100	1	0.04521
16:78375002:C:G	50	100	0.97	0.01525
16:78375014:T:C	50	100	1	0.04521
16:78375075:C:T	50	100	1	0.3066
16:78375143:G:A	50	100	1	0.01924
16:78375239:C:G	50	100	1	0.06445
16:78375266:C:T	50	100	0.99	0.1091
16:78375283:C:T	50	100	1	0.2333
16:78375397:T:C	50	100	1	0.04521
16:78375824:C:T	50	100	0.97	0.0463
16:78375825:G:A	50	100	0.98	0.05792
16:78375830:A:T	50	98	1	0.02832
16:78375901:G:C	50	100	1	0.49
16:78375912:C:T	50	100	1	0.04503
16:78375913:A:G	50	100	1	0.04975
16:78375931:A:C	50	100	1	0.01834
16:78375942:C:G	50	100	1	0.0955
16:78376077:T:G	50	100	0.99	0.04248
16:78376084:A:T	50	100	1	0.09586
16:78376096:C:T	49	100	1	0.09586
16:78376325:G:A	50	100	0.97	0.02342
16:78376426:C:T	50	98	0.98	0.04339
16:78376502:C:A	50	100	1	0.04484
16:78376680:C:T	50	100	1	0.02524
16:78376690:G:T	50	100	1	0.0138
16:78376694:G:A	50	100	1	0.01761
16:78376737:C:T	50	100	0.99	0.3978
16:78376752:G:C	50	100	0.99	0.09132
16:78376881:G:A	50	98	1	0.03413
16:78376897:C:T	50	100	1	0.01053
16:78376970:A:G	50	100	1	0.04503
16:78376975:C:G	50	98	1	0.03413
16:78377031:T:C	50	100	1	0.3322
16:78377199:C:T	50	100	0.91	0.01307
16:78377232:A:G	50	100	0.97	0.04575
16:78377286:A:G	50	100	1	0.04503
16:78377493:T:C	50	100	1	0.04503
16:78377532:T:G	50	100	1	0.0138
16:78377699:T:C	50	100	1	0.04521
16:78377702:T:C	50	100	1	0.02505
16:78377856:T:C	50	100	1	0.04975
16:78378131:T:C	50	100	1	0.04993
16:78378185:G:A	50	100	1	0.289
16:78378490:A:G	50	100	1	0.2854
16:78378585:G:C	50	100	1	0.01053
16:78378796:C:A	50	100	1	0.05737
16:78378804:C:A	50	100	1	0.2554
16:78378819:C:T	50	100	1	0.3056
16:78378946:C:T	50	100	1	0.3938
16:78379055:C:T	50	100	1	0.04503
16:78379077:C:A	50	100	1	0.02487
16:78379192:T:C	50	100	1	0.1028
16:78379221:A:G	50	100	0.97	0.01979
16:78379478:C:G	50	100	0.99	0.1013
16:78379625:G:A	50	100	1	0.236
16:78379660:G:T	50	100	1	0.04503
16:78379682:G:C	50	100	1	0.04521
16:78379683:G:A	50	100	0.96	0.03341
16:78379715:C:T	50	100	1	0.04521
16:78379716:G:A	50	100	0.97	0.01707
16:78379785:T:C	50	100	1	0.04521
16:78379813:C:T	50	100	1	0.04521
16:78379847:G:C	50	100	1	0.01834
16:78379965:A:G	50	100	1	0.01035
16:78379999:G:A	50	100	0.99	0.291
16:78380002:C:T	50	100	0.98	0.01852
16:78380044:A:T	50	100	0.99	0.04484
16:78380267:A:T	50	100	1	0.04521
16:78380407:C:T	50	100	1	0.04539
16:78380509:G:C	50	100	0.99	0.3406
16:78380514:A:G	50	100	1	0.09895
16:78380661:A:G	50	100	1	0.04557
16:78380709:G:C	50	100	1	0.07825
16:78380757:G:A	50	100	1	0.01852
16:78380977:A:G	50	100	1	0.01834
16:78381030:T:C	50	100	0.99	0.04448
16:78381068:A:G	50	100	1	0.04557
16:78381080:G:A	50	98	1	0.4386
16:78381242:C:T	50	100	1	0.4388
16:78381275:C:T	50	100	1	0.04557
16:78381348:G:C	50	100	1	0.02487
16:78381398:A:G	50	100	1	0.04557
16:78381439:T:C	50	100	0.98	0.0256
16:78381461:T:G	50	100	0.98	0.01434
16:78381651:A:G	50	100	0.99	0.2905
16:78381703:G:C	50	100	1	0.01852
16:78381741:G:A	50	100	1	0.3996
16:78381834:G:A	50	100	0.91	0.01216
16:78381947:C:T	50	100	1	0.01961
16:78382177:C:A	50	100	0.98	0.04484
16:78382222:G:A	50	100	0.97	0.06681
16:78382475:G:A	50	100	1	0.04557
16:78382551:C:T	50	100	1	0.02451
16:78382730:C:T	50	100	1	0.04575
16:78382826:C:G	50	100	1	0.05465
16:78382948:T:G	50	100	1	0.06554
16:78382976:G:A	50	100	0.89	0.01344
16:78383014:C:T	50	100	0.99	0.2351
16:78383033:T:C	50	100	0.99	0.1687
16:78383417:T:C	50	100	1	0.2887
16:78383421:C:G	50	100	1	0.03014
16:78383447:A:C	50	100	1	0.09985
16:78383496:C:G	50	100	0.97	0.04557
16:78383665:T:A	50	100	1	0.02487
16:78383708:C:A	50	100	1	0.01816
16:78383813:G:A	50	100	0.99	0.4252
16:78383914:T:G	50	100	0.99	0.2901
16:78384241:T:G	50	100	1	0.04575
16:78384469:C:G	50	100	1	0.02741
16:78384657:T:C	50	100	1	0.02487
16:78384852:T:C	50	98	0.99	0.3863
16:78384916:A:C	50	100	0.97	0.04557
16:78385026:C:T	50	100	0.83	0.03395
16:78385037:G:A	50	100	0.99	0.09259
16:78385245:G:T	50	100	1	0.0472
16:78385362:C:G	50	100	1	0.03395
16:78385418:A:G	50	100	1	0.03395
16:78385431:G:C	50	100	0.95	0.01979
16:78385608:C:G	50	100	0.99	0.3177
16:78385618:G:A	50	100	0.98	0.06681
16:78385625:G:A	50	100	0.99	0.4936
16:78385841:G:C	50	100	0.99	0.2867
16:78386012:G:A	50	100	1	0.04557
16:78386061:C:T	50	100	0.99	0.388
16:78386442:A:G	50	100	1	0.02469
16:78386564:A:G	50	100	0.95	0.04158
16:78386601:C:T	50	100	0.79	0.03195
16:78386641:C:G	49	98	0.94	0.09677
16:78386702:C:G	50	100	0.99	0.05646
16:78386745:G:A	50	100	0.95	0.04938
16:78386878:G:A	50	100	0.98	0.3542
16:78386890:G:A	50	100	1	0.02415
16:78386985:C:T	50	100	0.97	0.04702
16:78387086:G:A	50	100	0.96	0.1015
16:78387292:A:C	50	100	0.99	0.01017
16:78387555:G:A	50	100	0.94	0.06391
16:78387940:A:G	50	100	1	0.04085
16:78387944:G:C	50	100	1	0.06736
16:78387987:T:A	50	100	0.94	0.01816
16:78388077:G:C	50	100	0.89	0.01235
16:78388123:T:C	50	100	0.97	0.05683
16:78388125:G:A	50	100	0.82	0.02469
16:78388273:C:T	50	100	1	0.06463
16:78388297:C:T	50	100	1	0.06463
16:78388388:T:A	50	98	0.89	0.03377
16:78388457:C:G	50	100	0.97	0.03813
16:78388562:G:A	50	100	0.99	0.02451
16:78388608:C:T	49	100	1	0.06463
16:78389013:T:C	50	100	0.98	0.1311
16:78389029:C:T	50	100	0.99	0.06209
16:78389165:T:C	50	100	1	0.01017
16:78389259:C:T	50	100	0.78	0.02832
16:78389263:G:C	50	100	0.97	0.06754
16:78389291:C:G	50	100	0.99	0.3513
16:78389292:G:A	50	100	0.75	0.01017
16:78389390:C:T	50	100	1	0.01017
16:78389510:C:T	50	100	1	0.01525
16:78389558:T:C	50	100	0.99	0.2331
16:78389582:G:A	50	100	0.98	0.104
16:78389826:T:A	50	98	0.99	0.189
16:78389832:C:T	50	100	1	0.05846
16:78390027:G:A	50	100	0.99	0.4257
16:78390042:C:T	50	100	0.91	0.03885
16:78390059:A:C	50	100	0.98	0.3408
16:78390069:A:G	50	100	1	0.01634
16:78390387:G:A	50	100	0.94	0.01797
16:78390566:G:C	50	100	1	0.01017
16:78390633:C:T	50	100	0.99	0.486
16:78390634:T:A	50	98	0.72	0.0118
16:78390755:C:A	50	98	0.76	0.01162
16:78390814:A:G	50	100	0.73	0.0236
16:78390934:T:C	50	100	1	0.05174
16:78391327:G:T	50	100	0.99	0.3223
16:78391388:G:A	50	100	1	0.01017
16:78391560:G:T	50	100	1	0.01997
16:78391593:A:G	50	100	0.99	0.08315
16:78391613:C:T	50	100	1	0.01035
16:78391614:G:A	50	100	1	0.09241
16:78391873:G:A	50	100	1	0.496
16:78391886:C:G	50	100	0.99	0.01216
16:78391893:T:G	50	100	0.99	0.05174
16:78391965:G:T	50	100	1	0.06808
16:78392004:T:G	50	100	0.96	0.04412
16:78392029:A:T	50	100	1	0.06336
16:78392082:C:G	50	100	1	0.01017
16:78392102:G:A	50	100	0.99	0.2843
16:78392158:C:T	50	100	0.99	0.2442
16:78392171:G:A	50	100	1	0.06336
16:78392207:G:C	50	100	0.99	0.3482
16:78392281:C:T	50	100	1	0.01017
16:78392314:C:G	50	100	1	0.06554
16:78392370:T:C	50	100	1	0.4426
16:78392379:C:G	50	100	1	0.4604
16:78392405:C:A	50	100	1	0.06318
16:78392494:C:G	50	100	0.98	0.04648
16:78392526:C:G	50	100	1	0.0167
16:78392623:T:C	50	100	1	0.01289
16:78392772:G:C	50	100	0.99	0.0236
16:78392789:T:C	50	100	0.96	0.06209
16:78392866:C:G	50	100	1	0.01017
16:78392882:T:G	50	100	0.77	0.01253
16:78392980:C:T	50	100	0.99	0.08878
16:78392983:C:T	50	100	0.99	0.2446
16:78393040:C:A	50	100	0.97	0.04557
16:78393173:A:G	50	100	0.99	0.02451
16:78393302:A:G	50	100	1	0.01035
16:78393494:A:G	50	100	1	0.4513
16:78393860:G:A	50	100	0.99	0.4878
16:78393869:A:G	50	100	1	0.2455
16:78393926:A:T	50	100	0.96	0.0443
16:78394113:G:T	50	100	1	0.01525
16:78394202:T:C	50	100	1	0.4513
16:78394242:C:G	50	100	0.96	0.06155
16:78394264:T:A	50	100	0.97	0.0472
16:78394596:C:T	50	100	0.98	0.03722
16:78394651:G:A	50	100	1	0.06935
16:78394672:A:T	50	100	1	0.06935
16:78394720:A:G	50	100	1	0.0512
16:78394818:C:G	50	100	1	0.2411
16:78394891:C:T	50	100	0.95	0.02633
16:78395041:C:G	50	100	0.99	0.01652
16:78395110:A:G	50	100	0.99	0.02106
16:78395126:A:T	50	100	1	0.02814
16:78395152:C:T	50	100	1	0.06754
16:78395393:C:T	50	100	1	0.0285
16:78395460:C:T	50	100	1	0.04793
16:78395475:G:A	50	100	1	0.06046
16:78395492:A:G	50	100	1	0.4524
16:78395972:C:T	50	100	0.99	0.449
16:78396073:T:A	50	100	1	0.2407
16:78396222:G:A	50	100	0.99	0.05138
16:78396432:C:A	50	100	0.99	0.07444
16:78396533:G:T	50	100	1	0.04775
16:78396736:C:T	50	100	0.99	0.3448
16:78396805:C:T	50	100	0.99	0.08551
16:78396910:A:G	50	100	0.96	0.01652
16:78396943:G:A	50	100	0.99	0.4938
16:78396951:G:A	50	100	0.95	0.04375
16:78396978:T:G	50	100	0.99	0.2438
16:78397114:A:G	50	100	0.99	0.494
16:78397133:C:T	50	100	0.95	0.01834
16:78397232:G:A	50	100	0.98	0.01652
16:78397323:C:T	50	100	0.97	0.1634
16:78397379:C:T	50	98	0.9	0.02996
16:78397380:T:G	50	100	0.98	0.4537
16:78397559:C:T	50	100	0.94	0.02469
16:78397588:G:A	50	100	0.97	0.2427
16:78397994:T:G	50	100	0.9	0.02614
16:78398241:C:G	50	100	0.93	0.07407
16:78398571:C:G	50	100	0.92	0.06935
16:78398595:C:T	50	98	0.9	0.2257
16:78398612:A:G	50	100	0.9	0.05029
16:78398719:C:T	50	100	0.92	0.05102
16:78398787:C:A	50	100	0.94	0.01289
16:78399002:G:T	50	100	0.94	0.02215
16:78399088:T:C	50	100	0.93	0.08333
16:78399335:C:G	50	100	0.92	0.03958
16:78399410:C:A	50	100	0.99	0.0394
16:78399651:C:G	50	100	0.96	0.1235
16:78399664:A:C	50	100	0.97	0.1418
16:78399757:C:T	50	100	0.94	0.02215
16:78399906:A:C	50	100	1	0.06028
16:78400015:G:T	50	100	0.99	0.06209
16:78400067:A:G	50	100	0.92	0.03504
16:78400074:G:A	50	100	0.99	0.05574
16:78400082:G:C	50	100	0.99	0.108
16:78400111:C:T	50	100	0.94	0.02088
16:78400168:T:G	50	100	0.99	0.144
16:78400243:G:A	50	98	0.93	0.1051
16:78400244:T:G	50	100	0.99	0.1429
16:78400264:T:A	50	100	0.99	0.1429
16:78400309:A:G	50	98	0.99	0.1429
16:78400391:G:A	50	100	0.99	0.1331
16:78400453:C:A	50	100	0.96	0.07008
16:78400698:G:T	50	100	0.98	0.05138
16:78400699:C:T	50	100	1	0.01144
16:78400787:C:T	50	100	0.98	0.1685
16:78400796:C:T	50	100	0.99	0.1934
16:78400869:A:C	50	98	0.99	0.06609
16:78400945:C:T	50	100	0.97	0.04775
16:78401008:C:G	50	100	1	0.01235
16:78401181:G:A	50	100	0.94	0.01961
16:78401231:C:A	50	100	0.99	0.01816
16:78401504:C:T	50	98	0.9	0.05955
16:78401846:T:A	50	100	0.97	0.04993
16:78401859:T:G	50	100	0.98	0.1126
16:78401905:G:A	50	100	0.99	0.1142
16:78402080:G:C	50	100	0.96	0.05991
16:78402092:C:A	50	98	0.97	0.1899
16:78402187:T:C	50	100	0.64	0.01598
16:78402230:A:G	50	100	0.92	0.0158
16:78402298:C:T	50	100	0.96	0.0158
16:78402376:G:C	50	100	0.99	0.07516
16:78402540:G:A	50	100	0.97	0.02342
16:78402598:C:G	50	100	0.97	0.04557
16:78402644:C:A	50	100	0.99	0.0236
16:78402660:C:A	50	100	0.97	0.05955
16:78402711:C:T	50	100	0.99	0.3019
16:78402750:A:T	50	100	0.96	0.06064
16:78402879:A:G	50	100	1	0.01144
16:78403185:A:G	50	98	0.98	0.05882
16:78403235:A:G	50	100	0.98	0.08243
16:78403307:C:G	50	100	1	0.01144
16:78403432:G:C	50	100	1	0.01017
16:78403457:T:C	50	98	0.99	0.0955
16:78403482:G:A	50	100	0.99	0.2981
16:78403562:C:G	50	100	1	0.06064
16:78403587:T:A	50	100	0.93	0.04847
16:78403717:A:T	50	100	0.99	0.02124
16:78403780:A:G	50	100	0.99	0.02124
16:78404048:C:T	50	100	1	0.01144
16:78404061:A:G	50	100	1	0.01144
16:78404338:G:A	50	100	1	0.01126
16:78404515:A:G	50	100	0.8	0.01489
16:78404750:C:G	50	100	1	0.1017
16:78404817:C:G	50	100	0.97	0.05047
16:78404828:G:C	50	100	0.92	0.05846
16:78404913:C:T	50	100	0.97	0.07062
16:78405019:A:G	50	100	0.92	0.02288
16:78405202:A:G	50	100	0.94	0.1407
16:78405208:T:C	50	100	0.99	0.01144
16:78405261:C:T	50	100	0.98	0.01089
16:78405273:C:G	50	100	1	0.1227
16:78405311:C:T	50	100	0.98	0.063
16:78405372:C:G	50	100	1	0.0325
16:78405451:T:C	50	100	1	0.02106
16:78405580:A:C	50	100	1	0.02106
16:78405699:C:T	50	100	1	0.1743
16:78405795:C:G	50	100	0.98	0.063
16:78406125:C:G	50	100	1	0.3066
16:78406129:C:G	50	100	0.99	0.0935
16:78406213:A:T	50	100	0.94	0.02705
16:78406256:G:C	50	100	1	0.01344
16:78406283:C:T	46	95.7	0.76	0.02687
16:78406352:A:T	41	97.6	0.83	0.02142
16:78406362:A:T	42	88.1	0.97	0.09259
16:78406691:A:G	50	100	0.93	0.06028
16:78406841:G:T	50	100	0.99	0.01235
16:78406864:G:T	50	100	1	0.063
16:78407163:T:G	50	100	1	0.3072
16:78407395:T:C	50	100	1	0.0216
16:78407439:C:T	50	100	0.88	0.0118
16:78407559:C:T	50	100	0.99	0.07317
16:78407625:G:T	50	98	0.65	0.02251
16:78407808:A:G	50	100	1	0.06736
16:78407982:C:T	50	100	1	0.01235
16:78408037:A:C	50	100	1	0.04412
16:78408088:C:T	50	96	0.92	0.1118
16:78408241:C:T	50	100	1	0.01144
16:78408557:G:C	50	100	0.96	0.02378
16:78408565:C:G	50	100	1	0.09477
16:78408734:A:G	50	100	0.99	0.3097
16:78408737:G:A	50	100	1	0.06536
16:78408785:T:A	50	100	1	0.01053
16:78408858:C:T	50	100	0.98	0.06409
16:78408907:G:C	50	100	1	0.01525
16:78408996:C:T	50	100	0.98	0.06427
16:78409046:A:G	50	100	1	0.09604
16:78409143:C:T	50	100	1	0.2936
16:78409205:T:A	50	100	1	0.05102
16:78409245:A:G	50	100	1	0.03195
16:78409336:C:A	50	100	1	0.01235
16:78409442:A:G	50	100	1	0.03195
16:78409554:C:T	50	100	0.98	0.01107
16:78409711:G:A	50	100	1	0.09223
16:78409715:C:T	50	100	1	0.01598
16:78409716:G:A	50	100	1	0.02288
16:78409819:C:G	50	100	0.92	0.02596
16:78410003:C:T	50	100	1	0.02179
16:78410004:G:A	50	100	1	0.01053
16:78410092:A:G	50	100	1	0.03377
16:78410306:T:C	50	100	1	0.01053
16:78410353:C:G	50	100	1	0.02869
16:78410421:T:C	50	100	1	0.01053
16:78410449:C:G	50	100	1	0.01961
16:78410696:G:C	50	100	0.99	0.2945
16:78410699:G:C	50	100	1	0.05737
16:78410719:C:T	50	100	0.98	0.1184
16:78410730:C:T	50	100	0.98	0.06463
16:78410755:G:A	50	100	1	0.01053
16:78410834:C:G	50	100	0.94	0.01107
16:78410852:C:T	50	100	1	0.01053
16:78411177:G:C	50	100	1	0.01198
16:78411539:G:C	50	100	0.96	0.04811
16:78411614:G:A	50	100	1	0.01053
16:78411656:A:G	50	100	1	0.01053
16:78411878:G:A	50	100	1	0.01053
16:78411894:G:C	50	100	1	0.1042
16:78411936:C:T	50	100	0.97	0.06627
16:78412119:T:C	50	100	1	0.01053
16:78412247:A:G	50	100	0.84	0.05047
16:78412282:C:T	50	98	0.93	0.1363
16:78412286:G:T	50	100	1	0.01144
16:78412457:G:A	50	100	1	0.01144
16:78412514:G:C	50	100	1	0.01053
16:78412604:T:C	50	100	0.98	0.3065
16:78412648:G:A	50	100	0.99	0.01707
16:78412705:A:G	50	100	0.99	0.3095
16:78412782:G:C	50	100	1	0.01053
16:78412799:G:C	50	100	0.99	0.3061
16:78412873:C:T	50	100	0.95	0.02142
16:78412935:T:C	50	100	1	0.01053
16:78412985:C:T	50	100	1	0.01053
16:78413173:G:T	50	100	0.98	0.08097
16:78413210:C:T	50	100	1	0.05846
16:78413219:T:C	50	100	1	0.01162
16:78413383:G:C	50	100	0.96	0.03304
16:78413404:C:A	50	100	0.99	0.01507
16:78413426:G:A	50	100	1	0.04103
16:78413456:C:T	50	100	1	0.04103
16:78413500:C:A	50	100	1	0.04103
16:78413709:T:C	50	100	1	0.06627
16:78413778:G:A	50	100	0.96	0.04448
16:78413817:G:A	50	100	0.99	0.04103
16:78413998:C:G	50	100	1	0.0158
16:78414094:G:A	50	100	0.99	0.1445
16:78414195:A:G	50	100	1	0.01053
16:78414200:G:A	50	100	1	0.01852
16:78414215:A:C	50	100	0.99	0.1443
16:78414409:A:G	50	100	0.96	0.03304
16:78414493:C:G	50	100	1	0.1124
16:78414523:C:T	50	100	0.8	0.01307
16:78414645:T:C	50	100	1	0.06935
16:78414804:A:T	50	100	1	0.02179
16:78414840:A:G	50	100	1	0.01344
16:78415107:A:G	50	100	0.87	0.01344
16:78415185:C:T	50	100	1	0.06481
16:78415186:G:A	50	100	0.91	0.02614
16:78415190:G:C	50	100	1	0.01053
16:78415278:G:A	50	100	0.93	0.02614
16:78415310:G:A	50	100	1	0.01198
16:78415498:C:G	50	100	1	0.1158
16:78415711:C:G	50	100	1	0.08987
16:78415781:A:G	50	100	1	0.04902
16:78415815:C:G	50	98	1	0.1244
16:78415864:C:T	50	100	1	0.01053
16:78415871:G:T	50	100	1	0.09604
16:78415876:C:T	50	100	0.99	0.01834
16:78416136:C:G	50	100	0.98	0.0492
16:78416155:T:C	50	100	0.99	0.1006
16:78416213:C:G	50	100	1	0.1024
16:78416280:G:A	50	100	0.97	0.04067
16:78416389:C:G	50	100	0.96	0.01507
16:78416662:A:G	50	100	0.99	0.1149
16:78416699:C:A	50	100	0.91	0.04793
16:78416976:T:C	50	100	0.99	0.01198
16:78416991:A:G	50	100	1	0.05084
16:78417014:G:C	50	100	1	0.08987
16:78417056:C:T	50	100	1	0.04902
16:78417085:G:A	50	100	0.99	0.1124
16:78417114:C:T	50	100	0.98	0.03776
16:78417158:A:G	50	100	0.93	0.01525
16:78417355:T:C	50	100	1	0.09568
16:78417395:T:A	50	100	0.95	0.02142
16:78417629:G:T	50	100	0.95	0.02233
16:78417670:A:T	50	100	0.95	0.02142
16:78417727:G:A	50	100	0.95	0.02233
16:78417753:A:G	50	100	0.95	0.02233
16:78417776:C:G	50	100	0.95	0.02233
16:78417791:A:G	50	100	0.95	0.02233
16:78417831:T:C	50	100	0.92	0.01035
16:78417859:G:A	50	100	0.95	0.02233
16:78417902:G:C	50	100	0.95	0.02233
16:78418028:A:G	50	100	0.95	0.02233
16:78418109:C:T	50	100	0.95	0.02233
16:78418112:A:T	50	100	0.92	0.01053
16:78418187:C:T	50	100	1	0.01362
16:78418195:C:T	50	100	0.95	0.02233
16:78418333:C:T	50	100	0.95	0.02233
16:78418469:C:G	50	100	0.95	0.1723
16:78418489:A:C	50	100	1	0.06645
16:78418542:T:G	50	98	0.83	0.0472
16:78418597:A:G	50	100	0.95	0.02251
16:78418622:T:A	50	100	0.93	0.05065
16:78418631:C:G	50	100	0.95	0.02251
16:78418764:T:C	50	100	0.91	0.02542
16:78418801:A:G	50	100	0.95	0.02269
16:78418832:A:G	50	100	0.95	0.02179
16:78418850:A:G	50	100	0.95	0.02269
16:78418900:A:G	50	100	0.95	0.02269
16:78419079:T:C	50	100	0.95	0.04375
16:78419080:G:A	50	100	0.93	0.01543
16:78419117:T:G	50	100	0.91	0.02578
16:78419121:A:T	50	100	0.92	0.05065
16:78419218:A:G	50	100	0.95	0.02269
16:78419259:T:C	50	100	0.93	0.02106
16:78419288:A:C	50	100	0.92	0.05065
16:78419329:C:T	50	100	0.98	0.01144
16:78419380:C:G	50	100	0.97	0.01344
16:78419391:A:G	50	100	1	0.09041
16:78419430:A:G	50	100	0.95	0.02179
16:78419539:C:G	50	100	0.95	0.1725
16:78419615:C:A	46	100	0.95	0.02179
16:78419653:G:T	50	100	0.92	0.03395
16:78419720:C:G	49	100	0.98	0.1211
16:78419922:G:A	50	100	0.91	0.04884
16:78419924:A:C	50	100	0.96	0.1634
16:78419931:C:T	50	100	0.98	0.1213
16:78419943:G:A	50	100	0.98	0.1211
16:78419950:C:T	50	100	0.9	0.01035
16:78420035:A:G	50	100	0.96	0.01017
16:78420037:C:G	50	100	0.98	0.1169
16:78420081:A:C	50	100	0.98	0.1209
16:78420084:G:A	50	100	0.98	0.1209
16:78420109:C:T	50	100	0.98	0.0118
16:78420166:G:A	50	100	0.97	0.01198
16:78420294:A:G	50	100	0.91	0.02469
16:78420478:A:G	50	100	0.77	0.01797
16:78420517:A:G	50	100	0.98	0.1207
16:78420689:A:T	50	100	0.91	0.02469
16:78420738:C:T	50	98	0.98	0.1206
16:78420740:G:T	50	100	0.95	0.02179
16:78420770:T:C	50	100	0.99	0.07498
16:78420915:G:A	50	100	0.98	0.05084
16:78420967:A:T	50	100	0.98	0.01198
16:78420983:T:G	50	100	0.99	0.07498
16:78421007:T:C	50	100	0.98	0.1207
16:78421068:A:G	50	100	0.98	0.1206
16:78421328:A:G	50	100	0.97	0.1583
16:78421329:C:T	50	100	0.98	0.1202
16:78421444:T:C	50	100	0.98	0.1196
16:78421457:C:G	50	100	0.99	0.01198
16:78421500:A:C	50	100	0.99	0.1196
16:78421506:T:C	50	100	0.99	0.1196
16:78421574:C:G	50	100	1	0.0118
16:78421581:A:G	50	100	0.97	0.1462
16:78421633:C:T	50	100	1	0.01688
16:78421837:T:C	50	100	0.99	0.1307
16:78421852:C:T	50	100	0.98	0.1176
16:78421853:A:G	50	100	0.98	0.1187
16:78421927:T:C	50	100	1	0.04793
16:78421932:A:C	50	100	0.95	0.09895
16:78421967:C:T	50	100	0.98	0.1173
16:78422047:C:G	50	100	0.86	0.01289
16:78422049:A:G	50	100	0.97	0.02651
16:78422069:A:G	50	100	0.98	0.1178
16:78422077:A:G	50	100	0.97	0.217
16:78422119:C:T	50	100	0.98	0.1178
16:78422182:T:C	50	100	0.98	0.1178
16:78422260:T:C	50	100	0.87	0.01307
16:78422331:G:C	50	100	0.97	0.1178
16:78422419:T:G	50	100	0.96	0.1178
16:78422469:G:C	50	100	0.96	0.1178
16:78422524:T:G	50	100	0.96	0.1176
16:78422545:C:A	50	100	0.96	0.1176
16:78422650:G:A	36	100	0.95	0.1077
16:78422686:C:T	28	78.6	0.63	0.1434
16:78422688:C:T	29	96.6	0.85	0.0581
16:78422690:C:T	34	100	0.76	0.02614
16:78422700:C:T	41	90.2	0.78	0.1351
16:78422730:T:C	45	100	0.85	0.04139
16:78422828:T:C	46	93.5	0.74	0.01816
16:78422866:C:T	49	100	0.8	0.01307
16:78422882:C:T	49	98	0.74	0.0532
16:78422886:T:C	49	93.9	0.67	0.02052
16:78422922:G:A	42	95.2	0.94	0.1071
16:78422951:T:C	50	100	0.79	0.01307
16:78423077:G:A	50	100	0.9	0.01434
16:78423180:T:C	49	100	0.94	0.1609
16:78423408:A:T	50	96	0.97	0.1305
16:78423409:T:A	50	96	0.97	0.1309
16:78423438:C:T	50	96	0.92	0.1423
16:78423601:A:G	50	88	0.77	0.2899
16:78423760:C:T	50	96	0.8	0.02179
16:78423761:G:A	50	98	0.89	0.04448
16:78423769:C:G	50	96	0.92	0.1567
16:78423772:G:T	50	96	0.87	0.0541
16:78423819:C:G	50	98	0.93	0.01126
16:78423844:A:C	48	100	0.93	0.04956
16:78423888:C:T	50	100	0.84	0.05084
16:78423965:T:C	50	100	1	0.01035
16:78423988:C:T	50	98	0.92	0.09023
16:78424005:C:T	50	100	0.88	0.02015
16:78424032:A:G	50	98	0.92	0.09041
16:78424126:T:G	50	98	0.95	0.0256
16:78424186:T:C	50	98	0.91	0.08932
16:78424210:T:C	50	96	0.93	0.08878
16:78424225:C:G	50	96	0.93	0.09205
16:78424228:C:T	50	96	0.92	0.09187
16:78424400:G:A	49	100	1	0.01235
16:78424511:A:T	50	100	0.78	0.04012
16:78424567:A:T	50	100	0.94	0.01979
16:78424574:G:C	50	100	0.95	0.1983
16:78424587:T:C	50	94	0.92	0.439
16:78424616:C:T	50	100	0.96	0.1783
16:78424687:G:A	50	98	0.93	0.06536
16:78424720:G:A	50	100	0.94	0.1147
16:78424802:G:A	50	100	0.99	0.06336
16:78424853:G:A	50	100	0.98	0.2671
16:78424910:C:G	50	100	0.96	0.04811
16:78425018:C:G	50	100	0.99	0.01943
16:78425123:C:G	50	100	1	0.06354
16:78425283:T:A	50	100	0.99	0.04648
16:78425328:G:T	50	100	1	0.01216
16:78425429:A:G	50	100	0.98	0.02723
16:78425449:A:C	50	100	0.98	0.3146
16:78425593:C:G	50	100	1	0.01344
16:78425637:G:A	50	100	0.98	0.2073
16:78425829:C:T	50	100	0.98	0.04993
16:78425962:C:T	50	100	0.98	0.05683
16:78426026:C:T	50	100	1	0.04012
16:78426392:T:C	50	100	1	0.0679
16:78426606:G:C	50	100	0.96	0.158
16:78426668:C:T	50	100	0.99	0.159
16:78426670:G:A	50	100	0.99	0.159
16:78426746:T:C	50	100	1	0.1594
16:78426808:C:T	50	100	1	0.01707
16:78426920:T:C	50	100	1	0.1589
16:78426923:C:A	50	100	1	0.159
16:78427011:G:C	50	100	0.97	0.06354
16:78427031:C:T	50	100	1	0.04539
16:78427077:C:T	50	100	1	0.06663
16:78427078:G:C	50	100	1	0.04775
16:78427098:G:C	50	100	1	0.1115
16:78427102:C:G	50	100	1	0.1115
16:78427463:C:T	50	100	1	0.1089
16:78427466:C:G	50	100	0.86	0.01271
16:78427529:T:C	50	98	0.95	0.2687
16:78427573:C:T	50	100	0.97	0.06391
16:78427582:C:G	50	100	1	0.0138
16:78427690:A:G	50	98	0.77	0.03123
16:78427701:C:A	50	100	0.95	0.1204
16:78427855:C:G	49	100	1	0.02015
16:78427888:C:T	50	100	0.99	0.1106
16:78427945:G:A	50	100	1	0.2818
16:78427990:C:G	49	100	0.95	0.05701
16:78428128:A:G	50	100	0.96	0.4564
16:78428215:T:C	50	100	1	0.01362
16:78428219:A:G	50	100	0.99	0.1541
16:78428275:A:G	50	100	0.99	0.1854
16:78428307:G:C	50	100	1	0.05229
16:78428354:A:C	50	100	1	0.3092
16:78428443:T:C	50	100	0.98	0.09622
16:78428471:C:T	50	100	0.99	0.185
16:78428474:G:C	50	100	0.99	0.1714
16:78428507:G:A	50	100	0.99	0.04757
16:78428616:C:G	50	100	1	0.01743
16:78428691:A:T	50	100	1	0.01216
16:78428693:A:G	50	100	1	0.1923
16:78428740:G:A	50	100	0.99	0.04757
16:78428954:G:A	50	100	1	0.1868
16:78429068:C:G	50	100	1	0.04375
16:78429095:A:G	50	100	1	0.01362
16:78429264:C:G	50	98	0.81	0.07643
16:78429358:C:T	50	100	1	0.1928
16:78429421:A:G	50	100	1	0.2429
16:78429615:G:T	50	100	1	0.1874
16:78429733:A:T	50	100	1	0.02433
16:78429784:T:G	50	100	1	0.1683
16:78429829:G:A	50	100	1	0.0216
16:78429865:A:G	50	100	1	0.1656
16:78429964:A:G	50	100	1	0.07171
16:78430011:T:C	50	100	0.93	0.01561
16:78430025:A:T	50	100	1	0.02179
16:78430127:G:A	50	100	1	0.1874
16:78430221:A:G	50	100	0.98	0.02996
16:78430247:A:G	50	100	1	0.1852
16:78430306:A:G	50	100	1	0.07426
16:78430320:T:G	50	100	0.64	0.01398
16:78430338:G:A	50	100	1	0.1877
16:78430384:C:G	50	100	1	0.06391
16:78430404:A:T	50	100	1	0.04085
16:78430437:G:T	50	100	0.82	0.02288
16:78430452:C:T	50	100	1	0.05501
16:78430512:G:C	50	100	1	0.01362
16:78430600:A:G	50	100	1	0.06391
16:78430613:G:T	50	100	1	0.01362
16:78430661:C:A	50	100	1	0.0138
16:78430917:A:G	50	100	0.98	0.03867
16:78431082:C:G	50	100	0.98	0.1984
16:78431146:A:G	50	100	0.98	0.02741
16:78431268:T:C	50	100	0.98	0.218
16:78431502:A:G	50	100	0.97	0.03522
16:78431600:T:C	50	98	0.92	0.05374
16:78431622:G:T	49	100	0.97	0.01107
16:78431763:C:G	50	100	0.98	0.02996
16:78431963:G:A	50	100	1	0.0118
16:78431997:T:A	50	100	1	0.01761
16:78432056:G:T	50	100	1	0.06572
16:78432102:A:G	50	100	1	0.0138
16:78432149:G:T	50	100	1	0.1736
16:78432188:G:C	50	100	1	0.0167
16:78432353:G:A	50	100	1	0.03359
16:78432365:C:G	50	100	0.96	0.0167
16:78432540:C:G	50	100	1	0.07298
16:78432637:G:A	50	100	1	0.0325
16:78432807:C:A	50	100	0.98	0.02959
16:78432816:C:G	50	100	1	0.0138
16:78432861:A:C	50	100	1	0.2279
16:78433044:T:G	50	100	1	0.03649
16:78433094:C:T	50	100	1	0.0216
16:78433187:A:T	50	100	0.99	0.2275
16:78433196:T:G	50	100	1	0.2275
16:78433197:T:A	50	100	1	0.2275
16:78433411:G:C	50	100	1	0.03341
16:78433427:T:C	50	96	0.95	0.1144
16:78433696:C:A	50	100	1	0.01924
16:78433753:C:G	50	100	1	0.01924
16:78433846:G:T	48	100	1	0.07298
16:78433876:G:T	50	96	1	0.03849
16:78433939:A:G	49	93.9	0.98	0.2284
16:78434011:A:G	49	98	0.96	0.2827
16:78434035:C:T	50	100	1	0.01216
16:78434084:C:T	50	100	1	0.0138
16:78434275:C:T	50	100	1	0.01906
16:78434294:C:T	50	100	1	0.07298
16:78434319:C:T	50	100	0.97	0.02959
16:78434321:T:G	50	100	0.98	0.08824
16:78434322:G:A	50	100	0.93	0.03413
16:78434445:G:A	50	100	1	0.01924
16:78434470:A:G	50	100	1	0.01035
16:78434492:A:G	50	100	0.94	0.03667
16:78434584:G:C	50	100	0.97	0.2393
16:78434806:C:G	50	100	1	0.06391
16:78434817:G:A	50	100	1	0.09622
16:78434934:G:C	50	100	1	0.02669
16:78434967:G:C	50	100	1	0.03177
16:78435003:A:G	50	100	0.93	0.01144
16:78435186:G:A	50	100	1	0.3237
16:78435272:T:C	50	100	0.99	0.2273
16:78435353:C:T	50	100	1	0.02633
16:78435404:C:T	50	100	1	0.01053
16:78435479:G:T	50	100	0.96	0.02959
16:78435604:G:A	50	100	1	0.02633
16:78435808:G:C	50	98	0.94	0.1107
16:78435887:G:T	50	100	0.96	0.0325
16:78435908:T:C	50	100	1	0.01216
16:78435917:G:T	50	100	0.96	0.02959
16:78435954:A:G	50	100	1	0.02669
16:78436107:G:A	50	100	1	0.02869
16:78436253:G:T	50	100	1	0.1723
16:78436376:C:T	50	100	1	0.0118
16:78436394:T:C	50	100	1	0.1189
16:78436410:G:T	50	100	1	0.01961
16:78436678:A:G	50	100	1	0.1156
16:78436767:C:G	50	100	1	0.0138
16:78436821:G:A	50	100	0.99	0.05065
16:78436999:A:G	50	100	1	0.07008
16:78437015:A:G	50	100	0.9	0.02251
16:78437075:C:T	50	100	1	0.01035
16:78437142:C:G	50	100	1	0.0699
16:78437179:G:C	50	100	1	0.0138
16:78437235:C:T	49	100	0.99	0.01162
16:78437383:G:A	50	98	1	0.07353
16:78437454:T:G	50	100	1	0.02723
16:78437502:C:T	50	100	1	0.09931
16:78437806:C:T	50	100	1	0.09659
16:78437924:T:C	50	100	1	0.2418
16:78438142:A:G	50	98	0.79	0.05846
16:78438180:C:G	50	100	0.75	0.01271
16:78438352:C:T	50	100	1	0.01035
16:78438539:G:A	50	100	0.96	0.02887
16:78438719:C:T	50	100	1	0.01398
16:78438804:A:G	50	96	0.87	0.3716
16:78438865:C:T	50	100	0.84	0.04484
16:78439116:T:C	50	100	1	0.1071
16:78439265:T:C	50	100	0.99	0.03268
16:78439475:A:G	50	100	1	0.1071
16:78439533:T:C	50	100	1	0.2958
16:78439564:G:A	50	100	0.99	0.1538
16:78439610:A:G	50	98	0.97	0.492
16:78439639:C:T	50	100	1	0.1071
16:78439690:C:T	50	100	1	0.1073
16:78439719:G:T	50	100	1	0.06736
16:78439720:C:T	50	100	1	0.06736
16:78439897:A:G	50	100	0.94	0.06845
16:78440043:G:T	50	100	0.97	0.05084
16:78440112:A:G	50	100	1	0.01779
16:78440162:A:G	50	100	1	0.1068
16:78440177:T:G	50	100	0.93	0.01779
16:78440193:G:T	50	100	0.98	0.0955
16:78440215:A:G	50	100	1	0.2934
16:78440320:T:G	50	100	1	0.07099
16:78440365:C:G	50	100	1	0.1089
16:78440447:A:G	50	100	1	0.09586
16:78440451:T:C	50	100	1	0.01779
16:78440510:G:C	50	100	0.99	0.2613
16:78440624:T:C	50	100	1	0.01779
16:78440625:C:T	50	100	1	0.01816
16:78440628:T:A	50	100	0.97	0.09277
16:78440712:C:G	50	100	1	0.09568
16:78440769:C:A	50	100	1	0.08515
16:78440887:G:C	50	100	1	0.09622
16:78440942:C:G	50	100	1	0.09586
16:78440958:T:A	50	100	0.96	0.0285
16:78441028:C:T	50	100	0.99	0.08751
16:78441099:C:T	50	100	0.86	0.01271
16:78441131:C:T	50	100	1	0.09568
16:78441228:T:G	50	100	1	0.09586
16:78441230:C:G	50	100	1	0.09586
16:78441239:T:A	50	100	0.99	0.03032
16:78441305:C:A	50	100	1	0.09586
16:78441312:G:T	50	100	0.98	0.0719
16:78441497:C:T	50	100	0.98	0.07208
16:78441540:C:T	50	100	0.98	0.07208
16:78441833:A:G	50	100	1	0.01797
16:78441879:C:G	50	100	0.99	0.4014
16:78441957:T:C	50	100	0.97	0.07208
16:78442088:G:A	50	100	0.95	0.07208
16:78442098:C:T	50	100	0.97	0.03014
16:78442216:C:A	50	100	0.95	0.04884
16:78442237:A:G	50	98	0.68	0.02614
16:78442240:G:C	50	100	0.97	0.07208
16:78442322:G:A	50	100	0.96	0.06863
16:78442429:C:A	50	100	1	0.01779
16:78442467:C:T	50	100	0.97	0.06863
16:78442490:C:G	50	100	1	0.0866
16:78442569:T:A	50	100	0.97	0.06863
16:78442599:C:T	50	100	1	0.01089
16:78442684:A:G	50	100	1	0.01089
16:78442966:C:A	50	100	1	0.1507
16:78443125:G:C	48	100	0.98	0.06808
16:78443164:G:T	47	100	1	0.01797
16:78443222:A:T	49	100	0.99	0.1581
16:78443275:A:G	50	100	1	0.01797
16:78443326:A:C	50	100	0.86	0.01797
16:78443421:A:G	50	100	1	0.0866
16:78443632:A:C	50	100	0.96	0.02905
16:78443651:A:G	50	100	0.99	0.4056
16:78443694:C:G	50	100	1	0.0866
16:78443818:C:T	50	100	1	0.02269
16:78443819:C:G	50	100	0.98	0.07153
16:78444102:C:T	50	100	0.99	0.02288
16:78444134:G:A	50	100	1	0.06863
16:78444144:T:G	50	100	0.96	0.1046
16:78444185:C:T	50	100	1	0.01797
16:78444555:G:C	50	100	0.98	0.0719
16:78444563:C:T	50	100	0.92	0.04285
16:78444692:G:A	50	100	0.98	0.0719
16:78444739:C:T	50	100	1	0.08551
16:78444776:C:T	50	100	1	0.08551
16:78444885:A:G	50	100	1	0.01779
16:78444941:G:A	50	100	1	0.02142
16:78444943:C:A	50	100	1	0.1574
16:78445117:G:T	50	100	1	0.06845
16:78445166:C:A	50	100	1	0.06808
16:78445175:G:A	50	100	0.99	0.1578
16:78445411:G:A	50	100	0.99	0.1578
16:78445437:G:A	50	100	0.99	0.1578
16:78445622:G:C	50	100	1	0.1638
16:78445919:C:T	50	100	1	0.01198
16:78446011:G:A	50	100	1	0.08606
16:78446138:G:C	50	100	1	0.01979
16:78446172:G:C	50	100	1	0.0659
16:78446290:C:G	50	100	0.99	0.08642
16:78446325:G:A	50	100	0.92	0.02033
16:78446403:C:G	50	100	0.99	0.08606
16:78446489:A:G	50	100	1	0.08533
16:78446540:C:A	50	100	0.96	0.01416
16:78446725:T:A	50	98	0.99	0.1623
16:78446773:G:A	50	98	0.97	0.1236
16:78446790:G:A	50	98	0.97	0.1238
16:78446818:C:A	50	98	0.97	0.1236
16:78447306:T:C	50	100	0.99	0.06173
16:78447845:C:G	50	100	1	0.01779
16:78448245:G:T	50	98	1	0.1432
16:78448384:T:C	50	98	0.99	0.07099
16:78448400:G:C	50	100	1	0.01779
16:78448570:C:T	50	100	1	0.02415
16:78448851:C:G	50	100	1	0.0138
16:78448852:T:C	50	100	0.96	0.0699
16:78448930:G:A	50	100	0.96	0.06954
16:78449050:G:C	50	100	0.89	0.03014
16:78449081:C:T	50	100	1	0.01779
16:78449116:C:G	50	100	0.98	0.1325
16:78449196:T:A	50	100	0.96	0.06935
16:78449357:G:C	50	98	1	0.02306
16:78449383:A:G	50	100	1	0.0207
16:78449503:T:C	50	100	1	0.01216
16:78449807:T:A	50	100	0.96	0.06954
16:78450169:A:G	50	100	0.94	0.04811
16:78450215:G:C	50	100	0.98	0.1422
16:78450277:C:A	50	100	0.98	0.0728
16:78450753:A:C	50	100	0.96	0.06917
16:78451260:G:A	50	100	0.98	0.06899
16:78451433:G:A	50	100	0.98	0.06917
16:78451481:T:C	50	100	0.97	0.06899
16:78451653:C:T	50	100	0.96	0.3729
16:78451738:G:A	50	100	0.98	0.1425
16:78451807:C:T	49	100	0.98	0.06772
16:78451815:T:C	50	100	0.98	0.06881
16:78451886:G:A	50	100	0.97	0.0679
16:78451902:C:T	50	100	0.98	0.06863
16:78451952:A:G	50	98	0.95	0.02923
16:78451968:T:C	50	100	0.99	0.1418
16:78451972:A:G	50	100	1	0.02088
16:78451974:T:G	50	100	0.98	0.06863
16:78451979:C:G	50	100	1	0.07317
16:78452005:T:C	50	100	0.98	0.06863
16:78452006:G:A	50	100	0.98	0.06863
16:78452052:T:A	50	100	0.98	0.06863
16:78452180:C:G	50	100	0.99	0.01834
16:78452224:T:A	50	100	0.99	0.1416
16:78452296:T:G	50	100	0.99	0.1387
16:78452384:T:C	50	100	0.98	0.06845
16:78452507:T:C	50	98	0.98	0.06845
16:78452533:G:A	50	98	0.98	0.06845
16:78452537:C:T	50	98	0.98	0.06845
16:78452542:C:G	50	98	0.98	0.06845
16:78452932:T:G	50	100	0.96	0.1378
16:78453045:A:C	50	100	1	0.1358
16:78453134:T:G	50	100	0.91	0.08769
16:78453149:T:C	50	100	1	0.1356
16:78453161:C:G	50	100	0.99	0.1356
16:78453203:T:C	50	100	0.99	0.1358
16:78453223:A:C	50	100	0.99	0.1358
16:78453234:G:C	50	100	0.99	0.1358
16:78453401:C:T	50	100	0.99	0.1365
16:78453439:T:A	50	98	0.91	0.06899
16:78453453:G:C	50	100	0.98	0.1363
16:78453490:G:A	50	100	0.98	0.1363
16:78453555:T:C	50	100	0.98	0.1363
16:78453615:T:C	50	100	0.98	0.1365
16:78453815:G:C	50	100	0.98	0.1369
16:78453862:T:C	50	100	0.98	0.1369
16:78453935:T:C	50	100	0.98	0.1369
16:78453944:C:T	50	100	0.98	0.1369
16:78453980:C:T	50	100	0.98	0.1369
16:78454024:G:A	50	100	0.96	0.06881
16:78454027:A:G	50	100	0.98	0.1369
16:78454060:G:A	50	100	0.98	0.1371
16:78454260:G:C	50	100	1	0.02469
16:78454270:G:T	50	100	0.98	0.1371
16:78454327:A:C	50	100	0.98	0.1373
16:78454408:T:G	50	98	0.98	0.1369
16:78454431:A:T	50	100	0.98	0.1365
16:78454555:C:G	50	100	0.98	0.1365
16:78454574:C:T	50	98	1	0.02288
16:78454629:T:C	50	100	0.98	0.1363
16:78454726:A:G	50	100	0.99	0.01089
16:78454821:A:G	50	100	0.97	0.1385
16:78454883:A:C	50	100	0.96	0.1363
16:78454929:A:G	50	98	0.69	0.05937
16:78454941:G:A	50	100	0.97	0.1358
16:78454946:C:T	50	100	0.99	0.0276
16:78454963:C:G	50	100	0.92	0.07317
16:78455019:G:T	50	100	0.98	0.136
16:78455140:G:C	50	100	0.98	0.1358
16:78455208:G:C	50	100	0.99	0.2073
16:78455211:A:C	50	100	0.99	0.07135
16:78455228:C:T	50	100	0.98	0.1356
16:78455366:T:C	50	100	0.99	0.209
16:78455388:T:C	50	100	0.99	0.2932
16:78455438:T:C	50	100	0.99	0.2099
16:78455452:C:T	50	100	0.98	0.06155
16:78455711:A:G	50	100	1	0.01688
16:78455777:G:C	49	100	0.99	0.2923
16:78455799:A:G	48	100	0.69	0.02977
16:78455843:G:A	50	100	1	0.0207
16:78456105:A:C	50	100	0.92	0.01852
16:78456193:G:T	50	100	1	0.03341
16:78456337:G:A	50	100	0.98	0.1122
16:78456480:C:T	50	100	0.98	0.1122
16:78456539:G:C	50	100	1	0.02179
16:78456632:T:G	50	100	0.78	0.0325
16:78456726:A:G	50	100	0.99	0.04611
16:78456763:A:G	49	100	0.93	0.01416
16:78456892:T:C	50	100	0.99	0.06899
16:78457063:C:T	50	100	0.92	0.0187
16:78457105:T:C	50	100	0.99	0.01089
16:78457113:C:A	50	100	0.97	0.09223
16:78457154:C:G	50	100	0.99	0.179
16:78457156:T:C	50	100	0.93	0.01398
16:78457316:T:C	50	100	1	0.04521
16:78457323:G:A	50	100	1	0.04521
16:78457340:G:C	50	100	1	0.04521
16:78457360:G:T	50	100	0.99	0.06972
16:78457416:G:A	50	100	0.98	0.1861
16:78457507:C:G	50	100	0.93	0.0167
16:78457602:C:T	50	98	0.96	0.02923
16:78457641:C:T	50	100	0.93	0.1462
16:78457680:G:T	50	98	0.96	0.2035
16:78457705:G:A	50	100	0.97	0.04267
16:78457833:C:G	50	100	0.96	0.2068
16:78457847:C:T	50	98	0.97	0.01089
16:78457851:G:C	50	100	0.98	0.06863
16:78457870:C:T	50	100	1	0.01997
16:78457938:C:T	50	100	1	0.02269
16:78457971:A:G	50	98	0.99	0.2794
16:78457994:C:T	50	100	0.98	0.2433
16:78458164:C:T	50	100	0.97	0.02215
16:78458175:T:C	50	100	0.99	0.2081
16:78458434:A:G	50	100	0.99	0.2137
16:78458549:C:T	50	100	0.96	0.02959
16:78458554:T:C	50	100	0.97	0.1195
16:78458653:G:C	50	100	0.99	0.2126
16:78458764:C:A	50	100	1	0.2133
16:78458825:T:G	50	98	1	0.2642
16:78458905:A:G	50	100	1	0.1069
16:78458920:C:G	50	100	1	0.05047
16:78458928:A:T	50	100	1	0.2135
16:78458963:G:A	50	98	0.85	0.09459
16:78459033:G:A	50	100	1	0.2133
16:78459054:C:T	50	100	1	0.07026
16:78459486:G:A	50	100	0.99	0.01543
16:78459490:C:G	50	100	0.99	0.2126
16:78459621:G:A	50	100	1	0.2122
16:78459844:C:T	50	100	0.91	0.02288
16:78459929:C:T	50	98	0.94	0.0216
16:78459998:T:G	50	98	1	0.07026
16:78460190:C:G	50	100	0.98	0.1788
16:78460201:C:G	50	100	1	0.1022
16:78460315:G:A	50	100	0.99	0.2609
16:78460329:A:T	50	100	0.99	0.2629
16:78460349:A:G	50	100	0.99	0.2629
16:78460401:C:G	50	100	0.97	0.0305
16:78460453:T:C	50	100	1	0.01779
16:78460459:T:A	50	96	0.88	0.3693
16:78460544:C:T	50	100	1	0.01816
16:78460553:C:G	50	100	1	0.05047
16:78460751:G:A	50	100	1	0.05047
16:78460804:T:C	50	100	0.99	0.2636
16:78460933:A:G	50	100	0.99	0.03613
16:78460946:G:A	50	100	0.93	0.01416
16:78461255:C:T	50	100	1	0.1068
16:78461293:T:C	50	100	1	0.2442
16:78461378:C:A	50	100	0.99	0.01434
16:78461380:A:T	50	100	0.99	0.01434
16:78461462:G:A	50	100	0.95	0.01471
16:78461464:G:A	50	100	1	0.2436
16:78461646:A:G	50	100	1	0.3146
16:78461840:C:G	50	100	1	0.01017
16:78462078:C:G	50	100	1	0.03776
16:78462262:C:G	50	100	1	0.03776
16:78462466:C:G	50	100	0.99	0.01852
16:78462631:C:T	50	100	1	0.03758
16:78462785:G:A	50	100	0.98	0.0285
16:78462823:A:C	50	100	0.99	0.01416
16:78462838:T:C	50	100	1	0.03758
16:78462849:T:C	50	100	0.99	0.3195
16:78462927:C:G	50	100	1	0.03722
16:78462979:C:T	50	100	1	0.1066
16:78463002:C:T	50	100	0.96	0.02524
16:78463181:G:A	50	100	1	0.03722
16:78463246:C:G	50	100	1	0.03722
16:78463296:G:A	50	100	1	0.276
16:78463565:A:G	49	100	0.92	0.01906
16:78463699:T:C	50	100	1	0.01906
16:78463801:T:C	50	100	0.98	0.0374
16:78463826:T:C	50	100	0.98	0.3068
16:78463877:C:A	50	100	0.99	0.3119
16:78463920:A:C	50	100	0.99	0.2947
16:78463944:T:A	50	100	1	0.01906
16:78464001:G:T	50	100	0.98	0.2876
16:78464043:G:T	49	98	0.99	0.3177
16:78464109:C:A	50	100	1	0.08769
16:78464283:G:A	50	100	0.91	0.03577
16:78464315:A:G	50	100	0.99	0.3137
16:78464348:A:T	50	100	1	0.06972
16:78464352:A:T	50	100	1	0.01888
16:78464363:G:A	50	100	1	0.02269
16:78464406:C:T	50	100	1	0.01852
16:78464426:C:A	50	100	1	0.01888
16:78464477:C:A	50	100	0.92	0.02179
16:78464514:A:G	50	100	1	0.01906
16:78464541:G:A	50	100	0.98	0.07081
16:78464581:G:C	50	100	1	0.08787
16:78464632:G:T	50	100	1	0.01924
16:78464646:C:G	50	100	1	0.01906
16:78464681:G:A	50	100	1	0.106
16:78464694:G:A	50	100	0.99	0.3177
16:78464757:T:C	50	100	1	0.0699
16:78464911:A:G	50	100	0.97	0.1218
16:78465260:G:T	50	100	1	0.02288
16:78465377:G:C	50	100	0.99	0.01688
16:78465573:A:G	50	92	0.96	0.2849
16:78465792:C:T	50	100	0.97	0.01434
16:78465977:C:T	50	100	0.88	0.0167
16:78465991:G:A	50	96	0.99	0.08842
16:78466012:A:T	50	96	0.98	0.2767
16:78466233:G:A	50	96	1	0.09967
16:78466234:T:C	50	100	0.98	0.02505
16:78466266:T:G	50	100	0.99	0.02052
16:78466267:T:G	50	100	0.98	0.02505
16:78466339:C:T	50	100	0.95	0.01017
16:78466403:A:G	50	100	0.94	0.03195
16:78466432:T:C	50	100	0.99	0.04194
16:78466473:G:T	50	100	0.99	0.01107
16:78466586:T:C	50	98	1	0.09023
16:78466619:C:G	50	100	0.98	0.01053
16:78466740:T:C	50	100	1	0.03232
16:78466858:G:A	50	100	1	0.03976
16:78466861:C:A	50	100	1	0.0325
16:78466867:A:C	50	98	1	0.0325
16:78466902:G:A	50	100	1	0.09041
16:78466903:T:C	50	100	1	0.0325
16:78467048:T:C	50	100	1	0.1211
16:78467092:A:C	50	100	1	0.03286
16:78467227:G:A	50	100	0.97	0.4555
16:78467235:G:A	50	100	1	0.0325
16:78467276:T:G	50	100	1	0.0325
16:78467355:A:G	50	100	1	0.4178
16:78467570:A:G	49	100	0.99	0.122
16:78467727:G:A	50	100	0.88	0.0167
16:78467758:T:A	50	100	1	0.0325
16:78467904:T:C	50	100	1	0.03232
16:78467906:A:G	50	100	1	0.3796
16:78468079:T:C	50	100	1	0.4174
16:78468161:G:A	50	100	0.99	0.03195
16:78468380:C:A	50	100	1	0.07988
16:78468416:A:C	50	100	0.99	0.0345
16:78468419:G:A	50	100	0.99	0.0345
16:78468457:T:G	50	100	0.99	0.0345
16:78468492:T:C	50	100	0.99	0.4259
16:78468676:C:G	50	100	1	0.4179
16:78468772:G:A	50	100	1	0.4096
16:78468840:C:T	50	100	1	0.4096
16:78468868:G:A	50	100	1	0.4174
16:78468997:C:G	50	100	0.97	0.03105
16:78469119:G:A	50	100	0.99	0.01144
16:78469151:G:T	50	100	1	0.02124
16:78469172:G:A	50	98	1	0.2919
16:78469362:G:C	50	100	0.99	0.4188
16:78469651:C:T	50	100	1	0.07988
16:78469698:A:G	50	100	1	0.4181
16:78469791:C:G	50	98	1	0.09713
16:78470048:G:A	50	98	1	0.4119
16:78470071:C:T	50	100	1	0.07952
16:78470141:G:A	50	100	1	0.1679
16:78470289:C:G	50	100	1	0.01725
16:78470339:C:T	50	100	0.96	0.07952
16:78470377:T:C	50	100	1	0.0167
16:78470378:C:G	50	100	0.99	0.02705
16:78470451:C:G	50	100	1	0.2226
16:78470490:C:G	50	100	1	0.09677
16:78470500:A:G	50	98	1	0.09695
16:78470579:G:C	50	100	0.9	0.05065
16:78470618:C:G	50	98	1	0.1505
16:78470677:G:A	50	100	1	0.04176
16:78470735:G:A	50	100	1	0.04176
16:78470770:T:C	50	100	0.99	0.4582
16:78470775:T:C	50	100	1	0.4152
16:78470780:C:T	50	100	1	0.09695
16:78470838:C:G	50	100	0.99	0.08061
16:78471042:G:C	50	100	1	0.4212
16:78471101:T:C	50	100	0.98	0.4555
16:78471175:A:G	50	100	1	0.0463
16:78471264:A:G	50	100	1	0.0325
16:78471306:G:A	50	100	1	0.01652
16:78471462:A:T	50	100	1	0.01652
16:78471511:A:G	50	100	0.98	0.4212
16:78471860:A:C	50	100	1	0.01035
16:78471991:A:G	50	100	1	0.04103
16:78471998:A:G	50	100	0.99	0.09877
16:78472051:C:T	50	100	1	0.1211
16:78472095:G:C	50	100	1	0.2415
16:78472192:A:G	50	100	1	0.04103
16:78472241:C:T	50	100	1	0.2306
16:78472579:C:A	50	100	0.99	0.1592
16:78472652:T:C	50	100	1	0.03922
16:78472836:A:T	49	93.9	0.92	0.2199
16:78472875:C:G	50	100	1	0.04176
16:78472917:G:T	50	100	0.99	0.0866
16:78473061:T:G	50	98	1	0.1026
16:78473231:G:C	50	100	1	0.04139
16:78473245:T:G	50	100	1	0.04412
16:78473346:T:A	50	100	0.98	0.08642
16:78473408:A:G	50	100	1	0.04212
16:78473409:C:T	50	100	1	0.04212
16:78473526:G:C	50	100	1	0.04212
16:78473559:C:T	50	100	0.98	0.2859
16:78473569:T:A	50	100	0.88	0.157
16:78473578:G:A	50	100	0.99	0.01053
16:78473900:A:G	50	100	1	0.05882
16:78474168:T:G	50	100	1	0.06137
16:78474224:C:G	50	100	1	0.04375
16:78474404:T:C	50	100	0.98	0.07952
16:78474672:A:G	50	100	0.96	0.07752
16:78474754:C:A	50	100	1	0.05864
16:78474755:T:C	50	100	1	0.05864
16:78474765:G:C	50	100	0.99	0.1788
16:78475182:T:C	50	100	1	0.05882
16:78475460:G:T	50	100	0.98	0.1058
16:78475536:T:G	50	100	0.99	0.01035
16:78475550:T:C	50	100	1	0.1215
16:78475589:G:T	50	100	0.99	0.3043
16:78475607:G:C	50	100	0.72	0.0374
16:78475665:G:A	50	100	1	0.1403
16:78475745:G:A	50	100	0.99	0.07988
16:78476313:G:C	50	100	1	0.1213
16:78476373:G:A	50	100	0.9	0.05029
16:78476463:C:A	50	100	0.96	0.0138
16:78476668:C:T	50	100	1	0.04394
16:78476680:T:C	50	100	1	0.1852
16:78476705:A:C	50	100	1	0.01561
16:78476782:A:T	50	100	1	0.05919
16:78476845:G:A	50	100	1	0.05919
16:78476962:A:G	50	100	1	0.2041
16:78476987:C:T	50	100	0.96	0.02996
16:78478140:G:T	50	100	1	0.2934
16:78478147:C:T	50	100	0.99	0.06209
16:78478191:A:C	50	100	0.99	0.234
16:78478233:C:T	50	100	0.81	0.01144
16:78478444:C:T	50	100	1	0.01634
16:78478547:C:A	50	100	0.97	0.04031
16:78478643:T:G	50	100	0.92	0.408
16:78478656:C:G	50	100	1	0.1251
16:78478805:T:C	50	100	1	0.01289
16:78479004:G:C	50	100	1	0.04085
16:78479103:G:T	50	100	0.98	0.01344
16:78479235:A:C	50	100	0.97	0.01525
16:78479294:C:T	50	98	1	0.1313
16:78479562:T:C	50	100	0.92	0.1167
16:78479763:C:G	50	100	0.99	0.2627
16:78479787:C:G	50	100	0.69	0.02342
16:78479897:C:T	50	100	1	0.03032
16:78480129:G:A	50	100	1	0.03558
16:78480171:A:G	50	100	1	0.1792
16:78480271:T:C	50	100	1	0.09804
16:78480290:C:G	50	100	1	0.2825
16:78480350:G:A	50	100	1	0.1305
16:78480462:T:C	50	100	1	0.01652
16:78480588:C:T	50	100	0.98	0.01017
16:78480591:G:A	50	100	1	0.2805
16:78480660:C:G	50	100	0.99	0.03032
16:78480686:C:T	50	98	0.94	0.1213
16:78480801:A:G	50	100	1	0.02106
16:78480969:C:T	50	100	1	0.01888
16:78481234:T:G	50	100	1	0.04121
16:78481261:A:G	50	100	1	0.2471
16:78481470:C:A	50	100	0.98	0.05955
16:78481475:G:C	50	100	1	0.2308
16:78481539:A:G	50	98	0.97	0.03667
16:78481604:G:A	49	100	1	0.03849
16:78481764:T:C	50	96	0.88	0.08261
16:78482176:G:C	50	100	0.94	0.1215
16:78482184:G:T	50	100	1	0.01507
16:78482272:T:G	50	100	1	0.2442
16:78482336:C:A	50	100	1	0.1294
16:78482413:A:G	50	100	1	0.2977
16:78482486:G:A	50	100	1	0.1294
16:78482561:A:T	50	100	0.99	0.0167
16:78482596:G:C	50	100	0.98	0.07734
16:78482938:A:T	50	100	1	0.04103
16:78483059:C:G	50	100	1	0.02959
16:78483130:G:T	50	100	1	0.165
16:78483199:C:G	50	100	1	0.1269
16:78483312:T:G	50	100	1	0.2021
16:78483325:C:T	50	100	1	0.02923
16:78483480:A:G	50	100	1	0.1649
16:78483704:C:A	50	100	1	0.1289
16:78483718:T:A	50	100	1	0.1859
16:78483731:C:G	50	100	0.93	0.0846
16:78483787:T:G	50	100	1	0.2997
16:78483825:A:T	50	100	1	0.1447
16:78483985:G:T	50	100	1	0.1805
16:78484083:T:C	50	100	1	0.1857
16:78484115:T:G	50	100	1	0.03068
16:78484257:A:G	50	100	1	0.1855
16:78484616:C:A	50	100	1	0.02941
16:78484785:G:C	50	100	0.98	0.04085
16:78484804:C:T	50	100	0.99	0.0797
16:78484960:G:A	50	100	1	0.1638
16:78484980:C:A	50	100	1	0.1639
16:78484985:T:C	50	100	1	0.1638
16:78485014:G:A	50	100	1	0.1638
16:78485093:G:A	50	100	1	0.1302
16:78485143:A:T	48	100	0.98	0.1289
16:78485277:G:C	50	100	1	0.1302
16:78485294:G:A	50	100	1	0.1302
16:78485322:C:T	50	100	1	0.1601
16:78485323:G:A	50	100	1	0.1302
16:78485344:C:G	50	100	1	0.02124
16:78485370:C:T	50	100	1	0.09423
16:78485376:A:G	50	100	1	0.2981
16:78485519:C:T	50	100	1	0.1218
16:78485577:G:A	50	100	1	0.03141
16:78485792:C:T	50	96	0.98	0.4706
16:78485883:G:A	50	100	0.99	0.07752
16:78486097:G:T	50	100	1	0.01162
16:78486113:C:T	50	100	0.9	0.03341
16:78486148:A:G	50	100	1	0.2988
16:78486248:A:G	50	100	1	0.1529
16:78486259:T:C	50	100	1	0.2988
16:78486304:C:T	50	100	0.95	0.02142
16:78486544:G:C	50	100	1	0.0285
16:78486629:T:A	50	100	1	0.02033
16:78486657:C:T	50	100	1	0.01906
16:78486700:C:T	50	100	0.99	0.02524
16:78486766:G:C	50	100	1	0.07244
16:78486818:C:A	50	100	1	0.03141
16:78487442:C:T	50	100	0.98	0.2988
16:78487603:A:G	50	100	1	0.07516
16:78487655:A:G	50	100	1	0.3014
16:78487968:C:G	50	100	1	0.05247
16:78488100:G:A	50	100	1	0.1843
16:78488215:T:C	50	100	0.99	0.1275
16:78488226:G:C	50	100	1	0.1843
16:78488229:G:A	50	100	0.99	0.1275
16:78488287:G:A	50	100	0.99	0.1843
16:78488318:G:C	50	100	1	0.05664
16:78488568:C:T	50	100	1	0.09459
16:78488572:G:A	50	100	0.99	0.07498
16:78488580:G:A	50	100	1	0.02977
16:78488600:G:A	50	100	1	0.03159
16:78488716:T:C	50	100	0.99	0.2849
16:78488741:G:A	50	98	1	0.04085
16:78488796:G:T	50	100	1	0.02197
16:78488902:A:G	50	100	1	0.0256
16:78488992:C:T	50	100	0.7	0.02578
16:78489148:T:C	50	100	1	0.03903
16:78489238:G:A	50	100	1	0.07407
16:78489369:T:A	50	100	1	0.01471
16:78489374:A:T	50	100	1	0.01307
16:78489401:G:T	50	100	1	0.03958
16:78489429:C:G	50	100	1	0.03086
16:78489467:C:T	50	100	1	0.1883
16:78489496:T:G	50	100	1	0.02088
16:78489574:C:A	50	100	0.92	0.3175
16:78489637:C:T	50	100	1	0.03958
16:78489684:G:A	50	100	1	0.03958
16:78489698:C:G	50	100	1	0.384
16:78489868:A:T	50	98	1	0.2286
16:78490109:C:T	50	100	1	0.1042
16:78490162:G:A	50	100	1	0.01325
16:78490202:G:A	50	100	1	0.2771
16:78490283:A:G	50	100	0.85	0.02996
16:78490421:C:T	50	100	1	0.03268
16:78490433:G:A	50	100	1	0.1509
16:78490541:C:T	50	100	1	0.01017
16:78490564:C:T	50	100	1	0.07426
16:78490617:A:C	50	100	0.98	0.01144
16:78490646:C:G	50	100	1	0.04829
16:78490663:C:T	50	100	1	0.01325
16:78490668:G:A	50	100	1	0.03922
16:78490750:G:C	50	100	1	0.02088
16:78490813:C:T	50	100	1	0.23
16:78490939:C:G	50	100	1	0.01325
16:78490967:C:T	50	100	1	0.01634
16:78491027:C:T	50	100	1	0.03922
16:78491133:A:G	50	100	1	0.05265
16:78491243:C:T	50	100	1	0.08932
16:78491248:G:C	50	100	1	0.2298
16:78491272:C:G	50	100	1	0.2298
16:78491345:C:T	50	100	1	0.1053
16:78491430:G:T	50	100	1	0.07898
16:78491548:C:T	50	100	1	0.02905
16:78491553:C:T	50	100	0.91	0.3181
16:78492012:A:G	50	100	1	0.07789
16:78492057:G:A	50	100	1	0.1064
16:78492222:G:A	50	100	1	0.1578
16:78492224:G:A	50	100	1	0.2037
16:78492260:A:G	50	100	0.99	0.1512
16:78492276:C:G	50	100	1	0.10780000000000001
16:78492312:C:G	50	100	1	0.03994
16:78492336:G:A	50	100	1	0.1585
16:78492355:C:G	50	100	0.99	0.1888
16:78492404:C:A	50	100	1	0.01017
16:78492413:G:C	50	100	1	0.07371
16:78492530:C:T	50	100	1	0.1532
16:78492716:C:T	50	100	1	0.01761
16:78492724:T:A	50	100	1	0.09586
16:78492725:G:A	50	100	1	0.1589
16:78492848:T:C	50	100	1	0.05156
16:78493014:C:T	50	100	0.99	0.01398
16:78493062:A:G	50	100	1	0.07807
16:78493081:A:G	50	100	1	0.01688
16:78493107:T:C	50	100	0.99	0.2072
16:78493135:A:C	50	100	0.99	0.2282
16:78493156:C:G	50	100	1	0.2282
16:78493168:T:A	50	100	0.98	0.1
16:78493263:C:A	50	100	1	0.2783
16:78493296:C:T	50	100	1	0.02106
16:78493385:G:A	50	100	1	0.07426
16:78493391:T:C	50	100	1	0.2393
16:78493396:T:A	50	100	1	0.2393
16:78493458:C:G	50	100	1	0.3882
16:78493612:A:G	50	100	1	0.2473
16:78493701:G:A	50	96	0.7	0.01235
16:78493728:C:T	50	100	1	0.2393
16:78493767:A:G	50	100	0.93	0.4065
16:78493775:C:A	50	100	1	0.07426
16:78493879:T:C	50	100	1	0.2393
16:78493893:T:C	50	100	1	0.2391
16:78493994:A:C	50	100	1	0.2391
16:78494010:G:A	50	100	1	0.2391
16:78494016:T:C	50	100	1	0.01471
16:78494133:G:C	50	100	1	0.2393
16:78494161:C:G	50	100	1	0.2391
16:78494255:G:C	50	100	1	0.2391
16:78494273:T:C	50	100	1	0.2391
16:78494311:T:C	50	100	0.98	0.2404
16:78494549:C:T	50	100	1	0.2391
16:78494722:C:T	50	100	1	0.2391
16:78494779:T:G	50	100	1	0.2471
16:78494948:C:T	50	100	1	0.2393
16:78494951:C:T	50	100	1	0.2393
16:78494969:G:A	50	100	1	0.2391
16:78495035:G:C	50	100	1	0.02106
16:78495056:A:G	50	100	0.97	0.2391
16:78495187:T:C	48	95.8	1	0.2393
16:78495225:T:C	50	100	0.94	0.01434
16:78495248:C:G	50	100	1	0.2395
16:78495327:G:T	50	100	1	0.2393
16:78495346:A:G	50	100	1	0.2393
16:78495388:G:T	50	100	1	0.2393
16:78495416:C:T	50	100	1	0.2395
16:78495482:A:G	50	100	0.99	0.07716
16:78495547:C:A	50	100	1	0.02106
16:78495596:C:T	50	98	1	0.3912
16:78495728:C:T	50	100	1	0.3239
16:78495835:C:G	50	100	1	0.2395
16:78495891:G:A	50	100	1	0.2395
16:78495913:A:C	50	100	1	0.2393
16:78495973:C:T	50	100	1	0.2395
16:78495991:T:C	50	100	1	0.05084
16:78496021:C:T	50	100	1	0.2395
16:78496116:C:A	50	100	1	0.07444
16:78496164:A:G	50	100	1	0.2391
16:78496271:G:A	50	98	1	0.03268
16:78496326:C:G	50	100	1	0.02052
16:78496342:T:C	50	100	0.95	0.01071
16:78496460:A:C	50	100	1	0.2064
16:78496517:G:C	50	100	1	0.2391
16:78496682:T:A	50	100	1	0.2395
16:78496812:T:A	50	100	0.99	0.3275
16:78496837:A:G	50	100	1	0.2395
16:78496841:C:A	50	100	1	0.2395
16:78496988:A:C	50	100	1	0.2395
16:78497140:G:C	50	100	1	0.08842
16:78497224:A:G	50	100	1	0.2455
16:78497489:T:C	50	100	1	0.07407
16:78497494:T:G	50	100	1	0.2133
16:78497546:T:G	50	100	1	0.07407
16:78497574:G:A	50	100	1	0.3854
16:78497631:T:C	50	100	0.91	0.01434
16:78497679:T:C	50	100	1	0.2393
16:78497735:G:T	50	100	1	0.2398
16:78497829:T:C	50	100	1	0.2397
16:78497834:T:G	50	98	0.88	0.03667
16:78497843:G:T	50	100	1	0.07426
16:78497856:T:A	50	100	1	0.2398
16:78497868:T:A	50	94	0.96	0.04139
16:78497880:C:G	50	100	1	0.07426
16:78497924:T:C	50	100	1	0.2275
16:78497936:C:G	50	100	1	0.02741
16:78497937:T:C	50	100	1	0.01707
16:78497951:A:C	50	98	1	0.2322
16:78497973:T:C	50	100	1	0.2398
16:78498007:C:T	50	100	1	0.2329
16:78498097:T:C	50	98	0.99	0.1652
16:78498129:T:C	50	96	0.99	0.165
16:78498191:C:G	50	100	0.92	0.3095
16:78498214:A:G	49	91.8	0.65	0.06409
16:78498249:A:G	50	98	1	0.0167
16:78498278:C:T	50	100	0.78	0.01652
16:78498538:C:T	50	98	0.99	0.1668
16:78498546:T:G	50	98	0.99	0.1618
16:78498663:C:A	50	92	0.81	0.1903
16:78498734:C:G	50	98	1	0.0532
16:78499135:C:T	50	98	0.92	0.2901
16:78499150:G:C	50	98	1	0.0207
16:78499229:G:C	50	100	1	0.1218
16:78499444:C:G	50	100	1	0.01216
16:78499460:A:C	50	96	0.89	0.2914
16:78499501:C:A	50	100	0.97	0.1106
16:78499502:A:G	50	100	0.97	0.1097
16:78499532:C:G	50	100	1	0.01707
16:78499537:T:C	50	100	1	0.01707
16:78499539:C:T	50	100	1	0.03304
16:78499566:C:T	50	98	0.95	0.06046
16:78500055:A:G	50	100	0.99	0.01652
16:78500070:A:G	50	100	1	0.0768
16:78500089:A:C	50	98	0.99	0.09477
16:78500329:C:T	50	100	1	0.01162
16:78500425:T:C	50	100	0.99	0.1068
16:78500626:A:G	50	98	0.8	0.02796
16:78500755:G:T	50	100	1	0.03304
16:78500820:A:G	50	100	1	0.03558
16:78500823:G:C	50	100	1	0.01979
16:78500904:C:T	50	100	1	0.01216
16:78500926:C:A	50	98	0.99	0.128
16:78501003:T:A	50	100	0.99	0.01561
16:78501306:T:A	50	98	0.93	0.3927
16:78501326:A:G	50	100	0.98	0.08805
16:78501473:G:C	50	98	0.99	0.1275
16:78501558:A:G	50	98	0.99	0.331
16:78501597:T:C	50	100	1	0.01089
16:78501637:C:T	50	100	1	0.10780000000000001
16:78501662:G:A	50	100	0.92	0.01561
16:78501786:C:G	50	96	0.99	0.4724
16:78501916:A:T	50	98	0.98	0.02996
16:78501970:G:A	50	100	1	0.01071
16:78502101:T:C	50	98	1	0.09223
16:78502184:T:G	50	100	1	0.0158
16:78502224:T:C	50	98	1	0.07898
16:78502238:C:G	50	100	0.99	0.02996
16:78502533:G:A	50	100	1	0.01162
16:78502677:A:G	50	100	0.99	0.06699
16:78502682:C:G	50	98	1	0.3684
16:78502800:T:C	50	100	1	0.3393
16:78502822:C:T	50	100	1	0.01688
16:78502885:G:A	50	98	0.83	0.03195
16:78502993:C:T	50	100	1	0.1082
16:78503200:A:G	50	100	1	0.4361
16:78503249:G:A	50	98	1	0.4655
16:78503368:G:A	50	100	1	0.1077
16:78503398:C:A	50	100	1	0.01216
16:78503460:A:T	50	98	0.97	0.0748
16:78503461:T:A	50	96	0.99	0.1291
16:78503577:T:G	50	98	1	0.4706
16:78503614:T:C	50	100	1	0.09604
16:78503883:T:G	50	100	1	0.01743
16:78503892:A:G	50	100	1	0.02778
16:78504044:G:T	50	100	1	0.03032
16:78504122:A:G	50	100	1	0.02959
16:78504169:C:G	50	100	0.97	0.08479
16:78504217:G:A	50	100	1	0.09187
16:78504309:A:G	50	100	1	0.02959
16:78504458:A:G	50	100	1	0.09187
16:78504668:C:G	50	100	1	0.173
16:78504679:G:A	50	98	1	0.4199
16:78504697:A:T	50	100	0.99	0.02578
16:78504754:C:T	50	100	1	0.03032
16:78504799:T:G	50	100	1	0.09168
16:78504806:G:A	50	100	0.99	0.09187
16:78504863:C:G	50	100	1	0.07153
16:78504895:A:G	50	100	1	0.09205
16:78504962:A:G	50	100	1	0.09187
16:78505217:C:T	50	100	0.99	0.0158
16:78505218:G:C	50	100	0.99	0.08533
16:78505294:T:C	50	100	1	0.09223
16:78505473:C:T	50	98	1	0.1549
16:78505517:C:A	50	98	1	0.08061
16:78505518:A:G	50	98	0.99	0.217
16:78505584:C:G	50	100	1	0.07771
16:78505618:C:G	50	100	1	0.1082
16:78505626:G:T	50	100	1	0.07771
16:78505631:C:T	50	100	1	0.01561
16:78505659:C:T	50	100	1	0.01688
16:78505825:C:G	50	100	1	0.1661
16:78506020:T:A	50	100	0.99	0.1053
16:78506025:A:T	50	100	1	0.07752
16:78506049:C:G	50	100	0.86	0.01598
16:78506144:T:C	50	100	1	0.1
16:78506407:C:T	50	100	1	0.08333
16:78506434:C:T	49	100	0.99	0.2284
16:78506440:C:G	49	100	0.99	0.1293
16:78506485:C:T	50	100	0.99	0.3186
16:78506529:A:C	50	100	0.99	0.3028
16:78506728:T:G	48	93.8	0.75	0.08588
16:78506748:T:C	49	98	1	0.08479
16:78506895:G:C	50	100	0.9	0.08878
16:78506913:C:T	50	100	1	0.01216
16:78506923:A:G	50	100	0.97	0.1167
16:78506939:C:T	50	100	0.99	0.1102
16:78506961:A:G	50	100	1	0.08479
16:78507008:A:G	50	100	1	0.08479
16:78507030:C:T	50	100	1	0.07153
16:78507251:A:G	50	100	1	0.07389
16:78507394:G:A	50	100	0.98	0.1102
16:78507435:T:A	50	100	0.98	0.11
16:78507458:T:G	50	100	0.98	0.1102
16:78507553:C:T	50	100	0.98	0.1102
16:78507826:C:A	50	100	0.99	0.1102
16:78507833:G:C	50	100	1	0.01216
16:78507853:C:T	50	100	0.98	0.1104
16:78507903:C:A	50	100	0.98	0.1102
16:78507913:T:C	50	100	0.98	0.1102
16:78507997:C:T	50	90	0.68	0.1432
16:78508031:G:A	50	100	0.98	0.1102
16:78508103:G:T	50	100	1	0.01561
16:78508149:C:G	50	98	1	0.3045
16:78508368:G:A	47	100	1	0.03558
16:78508376:T:G	50	100	1	0.07662
16:78508758:A:G	50	100	1	0.02905
16:78508933:G:C	50	100	0.94	0.01688
16:78509040:C:A	50	96	1	0.1019
16:78509141:A:G	50	100	1	0.02669
16:78509287:A:G	50	100	1	0.1042
16:78509444:A:C	50	100	0.99	0.01561
16:78509452:T:A	50	100	0.93	0.01198
16:78509699:C:T	50	100	1	0.1122
16:78509704:T:G	50	100	1	0.03032
16:78509942:G:A	46	97.8	1	0.1097
16:78510054:C:T	50	98	1	0.4503
16:78510145:G:T	50	100	1	0.1149
16:78510364:C:T	50	98	1	0.07843
16:78510527:A:T	50	100	0.97	0.03032
16:78510551:A:G	50	98	0.99	0.4503
16:78510958:T:C	50	100	1	0.02887
16:78511060:G:A	50	100	1	0.3121
16:78511089:C:T	50	98	1	0.4519
16:78511451:A:G	50	98	1	0.417
16:78512087:G:A	50	98	1	0.1794
16:78512221:G:A	50	100	1	0.08424
16:78512328:C:T	50	98	1	0.4303
16:78512441:G:C	50	100	1	0.2249
16:78512464:A:G	50	98	0.9	0.04103
16:78512479:A:C	50	100	1	0.0846
16:78512669:T:C	50	100	0.99	0.1011
16:78512912:T:G	50	98	0.99	0.4644
16:78513235:C:G	50	100	0.99	0.03631
16:78513237:A:G	50	98	0.99	0.07752
16:78513247:A:G	50	100	0.98	0.07026
16:78513271:G:C	50	100	1	0.0167
16:78513277:C:G	50	100	0.93	0.01743
16:78513488:T:A	50	100	1	0.08406
16:78513581:G:C	50	98	1	0.4512
16:78513652:T:C	50	100	1	0.0167
16:78513758:G:C	50	98	0.93	0.3934
16:78513821:G:A	50	100	0.96	0.1403
16:78513901:C:G	50	92	0.99	0.4459
16:78514320:A:G	50	100	0.97	0.08134
16:78514413:G:A	50	100	0.99	0.08134
16:78514484:G:A	50	100	1	0.108
16:78514501:C:G	50	98	1	0.03286
16:78514677:G:T	50	100	0.99	0.1146
16:78514759:T:A	50	100	0.99	0.08569
16:78515026:T:C	50	100	0.99	0.1127
16:78515029:G:A	50	100	0.68	0.02614
16:78515073:A:T	50	100	0.85	0.03831
16:78515096:C:T	50	98	0.82	0.1097
16:78515196:C:A	50	100	0.99	0.1091
16:78515258:T:C	50	98	0.68	0.02578
16:78515650:T:C	50	100	1	0.02233
16:78515660:C:A	50	100	0.99	0.01126
16:78515963:A:G	50	98	0.91	0.09259
16:78516004:C:G	50	100	1	0.03322
16:78516030:C:T	50	100	1	0.03322
16:78516051:T:G	50	96	0.86	0.02505
16:78516098:A:G	50	98	0.94	0.03867
16:78516802:C:G	50	100	0.97	0.03649
16:78516864:C:G	50	100	0.82	0.02505
16:78516896:C:A	50	100	0.99	0.0207
16:78516928:C:T	50	100	0.89	0.0187
16:78516948:G:C	50	96	0.97	0.47
16:78516951:T:G	50	100	0.97	0.1418
16:78517222:T:C	50	100	0.98	0.07117
16:78517233:T:A	50	100	0.98	0.07099
16:78517420:A:G	50	100	1	0.04739
16:78517574:A:T	50	100	1	0.04739
16:78517887:A:T	49	100	0.9	0.01017
16:78518039:A:G	50	100	0.98	0.215
16:78518056:C:T	50	100	0.98	0.05011
16:78518152:C:G	50	100	0.98	0.04321
16:78518210:A:G	50	100	0.96	0.1363
16:78518309:G:T	50	100	0.81	0.02251
16:78518599:T:C	50	100	0.98	0.2019
16:78518631:G:A	50	100	0.94	0.04884
16:78519024:G:C	50	100	0.98	0.1469
16:78519118:A:G	50	100	0.97	0.05737
16:78519259:G:A	50	98	0.8	0.04375
16:78519618:C:G	50	100	0.94	0.0216
16:78519632:A:C	50	100	0.94	0.02614
16:78520028:C:A	50	100	0.92	0.01053
16:78520036:C:A	50	100	0.94	0.01961
16:78520055:A:T	50	100	0.97	0.0158
16:78520321:C:A	50	100	0.99	0.2627
16:78520684:G:A	50	98	0.98	0.0886
16:78520736:G:A	50	98	0.99	0.2553
16:78520818:T:C	50	98	0.99	0.2997
16:78520906:G:A	50	98	0.98	0.08842
16:78520971:G:C	50	100	0.98	0.01452
16:78520979:A:G	50	100	0.98	0.06554
16:78521095:A:G	50	98	0.98	0.08842
16:78521384:G:C	50	100	1	0.04684
16:78521539:G:C	50	100	0.98	0.02451
16:78521626:T:G	50	100	0.93	0.0118
16:78521702:T:G	50	100	0.99	0.07226
16:78521872:C:G	50	100	0.98	0.05102
16:78522373:A:G	50	100	0.99	0.05247
16:78522745:A:G	50	100	0.99	0.4419
16:78522821:C:G	50	100	1	0.01089
16:78522847:G:T	50	100	0.99	0.03577
16:78522907:A:G	50	100	1	0.03359
16:78523079:A:G	50	100	0.98	0.01525
16:78523102:C:T	50	100	0.99	0.2527
16:78523327:C:G	50	100	1	0.2703
16:78523348:G:T	50	100	0.79	0.02996
16:78523638:C:T	50	100	1	0.04611
16:78523700:G:A	50	100	0.99	0.2674
16:78523872:T:G	50	98	0.99	0.2193
16:78523922:C:G	50	100	1	0.04394
16:78524104:T:G	50	100	0.99	0.03885
16:78524161:T:C	50	100	0.99	0.1983
16:78524342:A:G	50	100	0.99	0.4067
16:78524362:G:A	50	100	0.99	0.01434
16:78524367:G:A	50	100	0.98	0.03649
16:78524408:G:A	50	96	0.64	0.063
16:78524424:A:G	49	100	0.96	0.3773
16:78524428:A:G	49	100	0.96	0.3326
16:78524432:G:A	49	100	0.64	0.01235
16:78524490:G:A	50	100	0.97	0.03667
16:78524496:C:T	50	100	0.98	0.03649
16:78524531:C:T	50	100	0.99	0.1378
16:78524953:C:A	50	100	0.98	0.1429
16:78525027:G:A	49	100	0.98	0.03649
16:78525115:C:G	49	100	1	0.03377
16:78525274:C:T	50	100	1	0.03377
16:78525284:C:T	50	100	0.98	0.09949
16:78525293:G:C	50	100	0.99	0.1438
16:78525336:C:A	50	98	0.99	0.02669
16:78525346:C:T	50	100	0.98	0.09967
16:78525370:A:C	50	100	0.85	0.02088
16:78525487:G:A	50	100	0.99	0.156
16:78525526:G:A	50	100	0.95	0.07444
16:78525560:G:A	50	100	1	0.04085
16:78525774:T:C	50	100	1	0.01035
16:78525825:C:G	50	100	0.99	0.01434
16:78525837:C:G	50	98	1	0.2293
16:78525910:G:T	50	100	1	0.1432
16:78525915:A:G	50	100	0.99	0.01434
16:78525943:C:G	50	100	0.99	0.2003
16:78525983:T:C	50	100	0.99	0.3845
16:78526028:T:A	50	100	0.99	0.05192
16:78526048:G:A	50	100	1	0.1558
16:78526055:T:C	50	100	1	0.1558
16:78526097:A:G	50	100	1	0.1556
16:78526130:A:G	50	100	0.99	0.1556
16:78526161:G:A	50	100	1	0.03377
16:78526201:C:G	50	100	0.99	0.159
16:78526236:C:T	50	100	1	0.01452
16:78526306:A:T	50	100	0.98	0.04829
16:78526340:G:T	50	100	1	0.01253
16:78526415:A:G	50	100	1	0.03595
16:78526463:A:C	50	100	1	0.03377
16:78526525:C:A	50	100	0.99	0.05011
16:78526568:G:C	50	100	1	0.04049
16:78526574:C:G	50	100	1	0.01035
16:78526619:G:A	50	100	1	0.1906
16:78526711:C:T	50	100	1	0.0512
16:78526877:C:G	50	100	0.98	0.01071
16:78526881:G:T	50	100	1	0.2384
16:78526902:C:T	50	100	0.9	0.05356
16:78527053:A:G	50	100	1	0.03776
16:78527079:G:A	50	100	1	0.04031
16:78527128:A:C	50	100	1	0.04702
16:78527150:C:T	50	100	1	0.03431
16:78527151:G:A	50	100	0.98	0.1111
16:78527180:A:G	50	100	1	0.01053
16:78527210:C:T	50	100	1	0.04702
16:78527219:G:A	50	100	1	0.1906
16:78527274:G:C	50	100	1	0.2883
16:78527444:C:T	50	100	1	0.01053
16:78527551:G:C	50	100	1	0.1939
16:78527638:G:A	50	100	1	0.03395
16:78527689:A:G	50	100	1	0.04285
16:78527695:T:C	50	100	1	0.1939
16:78527775:A:G	50	100	1	0.1915
16:78527893:C:G	50	100	0.97	0.06645
16:78527913:C:G	50	100	1	0.03377
16:78527923:C:G	50	100	0.99	0.4156
16:78528038:G:A	50	96	1	0.03468
16:78528054:A:G	49	100	1	0.03377
16:78528115:C:T	50	98	0.99	0.498
16:78528147:C:T	49	93.9	0.99	0.2346
16:78528197:G:A	50	100	1	0.02342
16:78528330:C:T	50	100	0.86	0.01053
16:78528351:C:T	50	100	1	0.04194
16:78528489:A:T	50	100	1	0.05065
16:78528909:A:G	50	100	1	0.05356
16:78529001:C:T	50	100	1	0.04829
16:78529053:C:A	50	100	1	0.1995
16:78529197:C:G	50	100	0.99	0.1029
16:78529218:A:G	50	100	1	0.05192
16:78529264:C:T	50	100	0.99	0.1153
16:78529432:G:A	50	100	1	0.01035
16:78529443:C:T	50	100	1	0.156
16:78529545:C:T	50	100	1	0.05084
16:78529552:C:T	50	100	1	0.05301
16:78529650:G:A	50	100	1	0.06808
16:78529713:C:G	49	100	1	0.05211
16:78529722:C:T	50	100	1	0.01688
16:78529935:C:T	50	100	0.99	0.1151
16:78529978:G:A	50	100	0.83	0.04303
16:78530043:A:T	50	100	1	0.4998
16:78530057:C:T	50	100	1	0.05084
16:78530223:C:T	50	100	1	0.05192
16:78530230:T:C	50	100	1	0.05192
16:78530266:C:G	50	100	0.99	0.2068
16:78530333:C:T	50	100	1	0.1565
16:78530365:G:A	50	100	0.99	0.1378
16:78530366:A:G	50	100	1	0.05192
16:78530375:A:T	50	100	1	0.01725
16:78530437:A:G	50	100	1	0.01725
16:78530453:G:A	50	100	1	0.05192
16:78530544:A:G	50	100	0.98	0.2562
16:78530587:G:A	50	100	0.83	0.04303
16:78530793:A:T	49	100	1	0.01035
16:78530805:C:G	50	100	1	0.02741
16:78530852:G:A	50	100	0.99	0.1026
16:78530854:G:A	50	100	1	0.01688
16:78530897:A:G	50	100	1	0.01035
16:78531109:A:G	50	100	1	0.1529
16:78531157:T:C	50	100	1	0.05755
16:78531169:G:A	50	100	1	0.01688
16:78531260:G:A	50	100	1	0.05174
16:78531501:T:C	50	100	1	0.03849
16:78531606:T:G	50	100	1	0.1458
16:78531693:A:T	50	100	1	0.4927
16:78531714:C:T	50	100	1	0.05174
16:78531741:C:G	50	100	1	0.01688
16:78531756:G:A	50	100	0.96	0.1022
16:78531913:A:T	50	100	1	0.01688
16:78531998:G:A	50	100	1	0.01035
16:78532005:G:A	50	100	0.98	0.01707
16:78532069:T:G	50	100	1	0.01688
16:78532129:G:C	50	98	0.8	0.05102
16:78532170:C:T	50	100	1	0.01688
16:78532176:C:G	50	100	1	0.05701
16:78532553:G:A	50	100	1	0.1914
16:78532574:A:T	50	98	1	0.01688
16:78532584:G:A	50	98	1	0.01688
16:78532587:T:C	50	98	1	0.01688
16:78532746:G:A	50	98	1	0.01688
16:78532754:C:T	50	98	1	0.01688
16:78532801:C:T	50	98	1	0.01688
16:78532813:G:A	50	100	1	0.146
16:78532904:T:C	50	100	1	0.2082
16:78533083:C:T	50	98	1	0.01688
16:78533197:G:A	50	100	1	0.1518
16:78533301:T:C	50	100	1	0.3593
16:78533311:G:T	50	100	1	0.04448
16:78533427:C:T	50	98	1	0.0167
16:78533431:A:C	50	100	1	0.116
16:78533480:G:C	50	98	1	0.0167
16:78533518:T:C	50	100	1	0.1454
16:78533534:T:C	50	98	1	0.0167
16:78533606:C:G	50	100	1	0.183
16:78533621:C:G	50	100	1	0.05065
16:78533701:G:T	50	100	1	0.01725
16:78533706:G:A	50	98	1	0.0167
16:78533716:T:C	50	98	1	0.0167
16:78533764:G:C	50	100	1	0.01035
16:78533776:T:G	50	98	1	0.0167
16:78533779:G:C	50	100	1	0.2614
16:78533794:G:A	50	98	0.98	0.0167
16:78533807:G:A	50	98	1	0.0167
16:78533880:T:C	50	100	1	0.01235
16:78533901:C:G	50	98	1	0.0167
16:78533969:C:T	50	98	0.96	0.01688
16:78534017:A:G	50	100	1	0.05065
16:78534076:A:G	50	98	1	0.0167
16:78534083:A:G	50	100	1	0.02687
16:78534084:T:C	50	100	1	0.2106
16:78534091:C:G	50	98	1	0.0167
16:78534189:T:C	50	98	1	0.0167
16:78534211:T:G	50	98	1	0.0167
16:78534219:A:T	50	98	1	0.0167
16:78534230:C:T	50	98	0.89	0.0167
16:78534373:T:C	50	100	1	0.3504
16:78534410:T:C	50	100	1	0.0167
16:78534450:C:G	50	100	1	0.0167
16:78534519:A:G	50	100	1	0.3076
16:78534533:C:T	50	100	1	0.2905
16:78534568:C:T	50	100	1	0.0167
16:78534609:A:G	50	100	1	0.01688
16:78534673:G:A	50	100	1	0.0167
16:78534695:T:C	50	100	1	0.01398
16:78534709:T:C	50	100	1	0.0167
16:78534718:C:T	50	100	1	0.3598
16:78534796:A:G	50	100	1	0.0167
16:78534808:C:T	50	100	1	0.0167
16:78534817:C:T	50	100	1	0.09695
16:78534819:A:C	50	100	1	0.0167
16:78535054:A:C	50	100	1	0.3145
16:78535173:T:C	50	100	1	0.3241
16:78535206:G:T	50	100	1	0.01035
16:78535302:G:C	50	100	0.91	0.02542
16:78535488:G:C	50	100	1	0.01688
16:78535489:C:T	50	100	1	0.01688
16:78535496:C:T	50	100	1	0.01688
16:78535556:T:C	50	100	0.99	0.01035
16:78535624:C:T	50	100	1	0.02378
16:78535768:G:T	50	100	1	0.01035
16:78536060:C:G	50	100	1	0.01852
16:78536088:G:A	50	100	1	0.01053
16:78536203:G:T	50	100	1	0.02814
16:78536230:C:T	50	100	1	0.02796
16:78536361:A:C	50	100	0.95	0.01961
16:78536406:C:T	50	100	1	0.0167
16:78536644:G:C	50	100	1	0.4477
16:78536777:A:G	50	100	1	0.0276
16:78536818:T:C	50	100	1	0.4479
16:78536999:G:C	50	100	1	0.4415
16:78537024:A:G	50	100	1	0.01271
16:78537097:A:C	50	100	1	0.01035
16:78537445:A:C	50	100	1	0.4479
16:78537809:G:T	50	100	1	0.05283
16:78537853:G:A	50	100	0.99	0.1569
16:78537932:C:G	50	100	0.83	0.03105
16:78538248:C:T	46	93.5	0.98	0.4546
16:78538279:C:A	50	100	1	0.03577
16:78538335:C:T	50	100	1	0.04993
16:78538345:C:T	50	100	0.99	0.4268
16:78538358:G:C	50	100	0.99	0.445
16:78538457:C:T	50	100	0.99	0.1026
16:78538503:T:G	50	100	1	0.02741
16:78538571:C:G	50	100	0.99	0.1028
16:78538645:A:G	50	100	0.98	0.4492
16:78538677:C:T	50	100	0.94	0.02959
16:78538712:A:G	50	100	0.99	0.1454
16:78538763:G:A	50	100	0.97	0.01162
16:78539128:G:A	50	100	0.99	0.1117
16:78539163:C:A	50	100	0.98	0.1029
16:78539397:G:C	50	100	0.93	0.01071
16:78539407:A:G	50	100	0.98	0.1663
16:78539516:T:A	50	100	1	0.04938
16:78539731:C:G	50	100	0.99	0.4593
16:78539801:A:C	50	100	1	0.01725
16:78539884:T:G	50	100	0.99	0.1362
16:78539895:A:C	50	100	0.99	0.4533
16:78539899:C:T	50	100	0.99	0.4537
16:78539911:T:C	50	100	0.98	0.108
16:78539934:A:G	50	100	0.97	0.06009
16:78539946:C:T	50	100	1	0.02397
16:78540018:T:A	49	95.9	0.76	0.02723
16:78540020:T:A	49	83.7	0.82	0.2122
16:78540031:C:A	50	100	0.98	0.104
16:78540066:T:C	50	100	0.97	0.06718
16:78540310:C:G	50	100	0.98	0.1024
16:78540739:T:A	50	100	1	0.01797
16:78540779:T:C	50	98	0.97	0.1033
16:78541140:C:G	50	100	0.99	0.478
16:78541231:C:T	50	90	0.88	0.02179
16:78541438:C:T	48	97.9	0.99	0.4755
16:78542210:C:T	49	98	0.98	0.4299
16:78542423:C:T	50	100	1	0.02796
16:78542446:A:G	50	100	1	0.02796
16:78542447:T:C	50	100	1	0.01017
16:78542839:G:A	50	100	1	0.0443
16:78543057:T:C	50	100	1	0.02796
16:78543183:C:G	50	100	0.94	0.04956
16:78543401:C:T	50	100	0.81	0.04757
16:78543429:C:T	50	100	1	0.02796
16:78543646:T:G	50	100	1	0.02996
16:78543685:C:T	50	100	1	0.496
16:78543759:C:T	50	100	1	0.01017
16:78543971:C:A	50	100	1	0.1019
16:78544122:C:A	50	98	0.98	0.04139
16:78544162:A:G	50	98	0.99	0.4361
16:78544205:A:C	50	100	1	0.01489
16:78544300:T:C	50	98	0.79	0.0305
16:78544316:T:A	50	100	1	0.02832
16:78544319:A:T	50	100	0.95	0.1024
16:78544381:C:A	50	100	0.99	0.4956
16:78544555:T:G	50	98	1	0.02977
16:78544703:C:T	50	98	0.99	0.4978
16:78544778:G:T	50	100	0.99	0.1019
16:78544831:C:T	50	100	0.99	0.1019
16:78544840:A:G	50	98	0.6	0.01452
16:78544841:C:G	50	100	0.97	0.05065
16:78545003:C:G	50	98	0.98	0.1334
16:78545565:A:G	50	100	1	0.01253
16:78545694:T:A	50	100	0.98	0.1098
16:78545829:G:A	50	100	0.99	0.02832
16:78546041:A:G	50	98	0.99	0.02578
16:78546139:T:C	50	100	1	0.3604
16:78546459:G:C	50	100	0.84	0.03468
16:78547043:G:T	50	100	0.97	0.0463
16:78547160:C:A	46	100	0.9	0.01543
16:78547241:T:C	50	98	0.99	0.3103
16:78547266:C:T	50	98	0.98	0.4956
16:78547309:G:A	50	98	0.98	0.4982
16:78547715:C:G	50	100	1	0.01089
16:78547845:T:C	50	100	0.98	0.112
16:78548179:T:A	50	76	0.63	0.08061
16:78549352:T:C	50	100	0.96	0.02142
16:78549360:C:T	50	100	0.96	0.05683
16:78549627:C:G	50	98	0.95	0.03504
16:78550023:A:G	50	100	0.97	0.05338
16:78550137:T:G	50	100	0.87	0.0345
16:78550395:G:A	50	100	0.98	0.3738
16:78550719:G:T	50	100	0.97	0.05247
16:78550772:A:G	50	100	0.98	0.01089
16:78550795:G:A	50	100	0.86	0.0345
16:78550917:G:A	50	100	0.99	0.01616
16:78551227:C:G	50	98	0.94	0.03522
16:78551442:C:G	50	100	0.93	0.03177
16:78551518:C:T	50	100	0.98	0.03123
16:78551602:A:C	50	100	0.98	0.03704
16:78551642:C:G	50	98	0.98	0.06899
16:78551701:C:T	50	100	0.96	0.04684
16:78551759:A:G	50	100	0.94	0.04448
16:78551777:C:G	50	100	1	0.01834
16:78551850:C:G	50	100	1	0.02378
16:78551931:C:A	50	100	0.97	0.1037
16:78552102:T:C	50	100	1	0.05338
16:78552168:G:T	50	100	0.96	0.01107
16:78552406:C:T	50	100	0.98	0.03686
16:78552428:A:G	50	100	1	0.05356
16:78552546:G:C	50	100	1	0.05356
16:78552610:C:T	50	100	0.98	0.03667
16:78552634:T:C	50	100	0.96	0.1959
16:78552933:A:G	50	100	0.98	0.03667
16:78552966:G:A	50	98	1	0.05392
16:78553124:G:C	50	100	0.98	0.03649
16:78553190:A:G	50	100	0.92	0.03649
16:78553231:G:A	50	100	1	0.04739
16:78553527:G:A	50	98	1	0.05465
16:78553534:G:C	50	100	0.92	0.04648
16:78553694:C:G	50	98	0.98	0.4964
16:78553753:T:C	50	100	0.97	0.03014
16:78553908:C:A	50	98	0.8	0.05901
16:78553956:G:A	50	100	0.96	0.1044
16:78554124:T:A	50	100	0.95	0.02941
16:78554244:A:G	50	100	0.96	0.02941
16:78554300:A:T	50	98	0.99	0.07117
16:78554343:A:G	50	100	0.98	0.03994
16:78554370:G:T	50	100	0.81	0.01089
16:78554377:C:T	50	100	0.96	0.02959
16:78554460:T:G	50	100	0.97	0.02959
16:78554635:G:A	50	100	0.97	0.348
16:78554674:G:A	50	100	0.98	0.03994
16:78554693:G:C	50	100	0.97	0.04484
16:78554940:G:A	50	100	0.98	0.04757
16:78554942:G:A	50	100	0.97	0.04503
16:78555090:G:A	50	100	0.97	0.06554
16:78555232:T:C	50	100	0.96	0.1017
16:78555723:A:C	50	100	1	0.01507
16:78555758:T:C	50	100	0.95	0.06354
16:78555878:A:G	50	100	0.95	0.1133
16:78556145:G:A	50	100	0.96	0.1236
16:78556153:G:T	50	100	0.97	0.04521
16:78556761:C:G	50	100	0.96	0.0659
16:78556826:C:G	50	100	0.96	0.4568
16:78556839:C:T	50	100	0.98	0.02433
16:78556869:C:A	50	100	0.95	0.1162
16:78556886:G:T	50	100	0.95	0.1469
16:78556891:C:G	50	100	0.95	0.1906
16:78556898:C:A	50	100	0.95	0.1836
16:78557070:C:G	50	100	0.95	0.1204
16:78557205:C:A	50	100	0.96	0.1534
16:78557218:A:T	50	100	0.98	0.04321
16:78557349:C:A	50	100	0.89	0.03032
16:78557356:C:T	50	100	0.96	0.03704
16:78557501:G:A	50	100	0.99	0.02415
16:78557556:T:A	50	100	0.98	0.03214
16:78557604:C:G	50	100	0.98	0.03177
16:78557656:A:G	50	98	0.96	0.1663
16:78557794:C:G	50	100	1	0.02887
16:78557810:G:C	50	100	0.96	0.1879
16:78557987:C:G	50	98	0.97	0.4256
16:78558064:T:G	50	100	0.8	0.01089
16:78558561:C:A	50	100	0.9	0.02832
16:78558611:T:C	50	100	0.99	0.04448
16:78558659:T:C	50	100	1	0.04775
16:78558740:C:G	50	100	0.98	0.04448
16:78558825:C:T	50	100	0.94	0.0423
16:78558857:C:T	50	100	1	0.03377
16:78558913:A:G	50	100	0.97	0.04176
16:78558979:G:C	50	100	0.98	0.4809
16:78559368:G:A	50	100	0.99	0.04176
16:78559395:G:A	50	100	0.99	0.04176
16:78559404:C:G	50	100	1	0.04775
16:78559639:C:T	50	100	1	0.03377
16:78559658:C:T	50	100	1	0.02905
16:78559731:G:A	50	100	0.98	0.1336
16:78559792:A:G	50	100	1	0.05211
16:78559860:C:T	50	100	0.97	0.4897
16:78559998:T:C	50	100	1	0.02415
16:78560213:G:A	50	100	0.99	0.04176
16:78560274:T:C	50	100	1	0.1238
16:78560380:C:T	50	100	0.98	0.02542
16:78560518:C:A	50	100	0.98	0.1307
16:78560607:A:G	50	100	1	0.06191
16:78560657:G:A	50	100	0.98	0.4577
16:78561001:G:T	50	100	1	0.05229
16:78561107:T:C	50	100	0.99	0.04176
16:78561161:C:T	50	100	1	0.05211
16:78561165:C:G	50	100	0.96	0.06336
16:78561363:C:A	50	100	0.96	0.06336
16:78561571:A:T	50	100	1	0.02633
16:78561580:C:A	50	100	0.99	0.04248
16:78561592:G:T	50	98	0.8	0.0118
16:78561757:G:A	50	100	1	0.03032
16:78562084:C:T	50	100	1	0.0276
16:78562218:G:A	50	100	0.97	0.05537
16:78562255:C:G	50	100	0.96	0.1452
16:78562293:G:A	50	98	0.9	0.02397
16:78562343:C:T	50	100	0.99	0.04085
16:78562401:C:T	50	100	1	0.0276
16:78562710:C:T	50	98	0.98	0.445
16:78562806:C:A	50	100	0.99	0.04085
16:78562842:G:A	50	100	0.99	0.04085
16:78562935:C:G	50	100	1	0.05211
16:78563148:T:A	50	100	1	0.04303
16:78563267:G:T	50	100	0.99	0.04067
16:78563301:C:A	50	98	0.96	0.1496
16:78563320:A:C	50	100	1	0.138
16:78563335:T:G	50	100	1	0.1378
16:78563418:T:C	50	100	1	0.138
16:78563420:G:A	50	98	0.96	0.02397
16:78563481:G:A	49	100	1	0.1373
16:78563608:C:G	50	100	0.94	0.04956
16:78563690:T:C	50	100	0.99	0.04085
16:78563752:A:G	50	100	1	0.1647
16:78563815:T:C	50	100	1	0.1647
16:78563849:C:T	50	100	0.99	0.4221
16:78563995:C:T	50	100	1	0.03359
16:78564091:C:T	50	100	0.98	0.1696
16:78564103:G:A	50	100	1	0.1374
16:78564358:T:C	50	100	0.98	0.02614
16:78564419:T:C	50	100	0.78	0.03504
16:78564579:C:G	50	100	1	0.1398
16:78564818:C:T	50	100	1	0.1382
16:78564958:A:G	50	100	0.98	0.4958
16:78565021:G:C	50	100	1	0.03159
16:78565255:C:G	50	100	0.98	0.2874
16:78565306:G:C	50	100	1	0.1411
16:78565322:A:G	50	100	0.97	0.02469
16:78565392:G:C	50	100	0.99	0.2636
16:78565566:A:G	50	100	1	0.04412
16:78565665:G:A	50	100	1	0.01852
16:78565699:C:G	50	100	0.96	0.02342
16:78565782:T:A	50	100	1	0.14
16:78565820:T:C	50	100	0.99	0.0118
16:78566038:G:A	50	100	0.97	0.06754
16:78566187:C:T	50	100	0.97	0.03577
16:78566191:G:A	50	100	1	0.0463
16:78566287:G:C	50	100	1	0.04611
16:78566376:T:C	50	100	0.98	0.04829
16:78566486:G:A	50	100	1	0.04285
16:78566491:C:T	50	100	1	0.0463
16:78566663:C:T	50	100	1	0.05537
16:78566785:C:G	50	98	0.98	0.04303
16:78566858:G:T	50	98	0.99	0.06681
16:78566919:A:T	50	100	0.89	0.02088
16:78566938:A:G	50	100	0.81	0.08206
16:78566976:C:A	50	100	1	0.0118
16:78567070:G:T	50	100	1	0.1389
16:78567298:C:T	50	100	0.98	0.04012
16:78567328:G:T	50	100	0.99	0.1754
16:78567397:A:T	50	100	0.99	0.1402
16:78567532:G:A	50	100	0.98	0.04031
16:78567618:G:A	50	100	0.95	0.03413
16:78567768:T:G	50	100	1	0.01652
16:78567809:G:A	50	100	0.93	0.136
16:78567935:G:C	50	100	1	0.01652
16:78568045:C:T	50	100	1	0.04956
16:78568056:A:G	50	100	0.99	0.04031
16:78568167:C:A	50	100	1	0.04194
16:78568201:C:G	50	100	1	0.04194
16:78568372:C:T	50	100	1	0.04212
16:78568515:A:C	50	100	0.92	0.05247
16:78568561:T:C	50	100	0.96	0.4635
16:78568624:C:T	50	100	1	0.04031
16:78568671:C:G	50	100	1	0.04031
16:78568719:C:G	50	100	1	0.04031
16:78568755:A:G	50	100	1	0.04031
16:78568870:C:A	50	100	1	0.04031
16:78568883:A:G	50	100	0.76	0.01344
16:78568884:T:G	50	100	1	0.04031
16:78568944:A:G	50	100	0.97	0.02124
16:78569183:T:C	50	100	1	0.04031
16:78569284:A:G	50	100	0.94	0.02869
16:78569303:C:A	50	100	0.76	0.03958
16:78569553:C:T	50	100	0.99	0.1374
16:78569554:A:G	50	100	0.99	0.1382
16:78569726:G:C	50	100	0.98	0.1427
16:78570262:G:A	50	100	1	0.04031
16:78570264:G:A	50	100	0.89	0.02142
16:78570523:A:G	50	100	1	0.01507
16:78570535:T:A	50	100	1	0.04031
16:78570577:G:T	50	100	1	0.04031
16:78570905:G:C	50	100	1	0.03468
16:78570934:T:G	50	100	0.99	0.175
16:78570990:T:G	50	100	0.99	0.1774
16:78571173:T:A	50	100	0.97	0.02596
16:78571365:G:A	50	100	0.84	0.01906
16:78571475:A:G	50	100	1	0.05029
16:78571808:G:A	50	100	1	0.04031
16:78571810:G:A	50	100	1	0.04031
16:78571917:C:T	50	100	1	0.04031
16:78572077:A:C	50	100	0.97	0.04031
16:78572261:A:G	50	100	0.99	0.0256
16:78572307:G:T	50	100	1	0.04031
16:78572331:A:T	50	100	0.91	0.0216
16:78572423:C:T	50	100	0.99	0.1451
16:78572464:T:G	50	100	0.98	0.04303
16:78572526:C:T	50	100	0.91	0.0886
16:78572527:G:A	50	100	1	0.04321
16:78572720:A:T	50	100	0.96	0.1574
16:78572748:C:T	50	100	1	0.04031
16:78572769:C:G	50	100	1	0.04031
16:78572782:G:A	50	100	0.96	0.1576
16:78573041:A:G	50	100	0.81	0.01107
16:78573046:G:C	50	98	0.99	0.03359
16:78573163:G:A	50	98	0.99	0.03359
16:78573240:C:T	50	100	0.99	0.07171
16:78573279:C:G	50	100	1	0.04285
16:78573355:A:G	50	98	0.99	0.4588
16:78573452:T:G	50	98	0.97	0.07571
16:78573539:A:G	50	98	0.97	0.07571
16:78573784:T:G	50	100	0.98	0.02124
16:78573887:G:C	50	100	1	0.04031
16:78573935:G:A	50	100	0.95	0.04103
16:78574006:A:G	50	100	0.97	0.1481
16:78574085:T:C	50	100	0.97	0.02378
16:78574199:T:C	50	100	0.98	0.4481
16:78574493:G:C	50	100	0.99	0.02124
16:78574760:A:G	50	100	1	0.02233
16:78574846:C:A	50	100	1	0.01561
16:78574969:C:T	49	98	1	0.04049
16:78575203:C:T	50	100	0.8	0.01489
16:78575645:A:G	50	100	1	0.04012
16:78576071:A:G	50	100	1	0.02142
16:78576102:A:G	50	100	1	0.04267
16:78576639:C:G	50	100	0.99	0.1338
16:78576869:C:G	50	100	0.99	0.04139
16:78577060:A:G	50	100	0.99	0.134
16:78577312:G:A	50	100	1	0.01906
16:78577374:C:A	50	100	0.99	0.1293
16:78577466:C:T	50	100	0.97	0.01906
16:78577685:A:G	50	100	1	0.04067
16:78577839:T:C	50	100	1	0.02614
16:78578329:A:G	44	95.5	0.98	0.03758
16:78578534:T:C	50	100	0.99	0.2104
16:78578567:C:T	50	98	0.76	0.02869
16:78578581:G:C	50	100	0.99	0.4183
16:78578583:T:C	50	100	0.98	0.4043
16:78578690:G:T	50	100	0.99	0.2407
16:78579017:A:C	50	100	0.98	0.274
16:78579068:C:T	50	100	0.99	0.1305
16:78579241:T:C	50	100	1	0.03377
16:78579244:C:T	50	100	0.99	0.1412
16:78579478:A:G	50	100	1	0.02687
16:78579535:T:C	50	100	0.99	0.2682
16:78579796:C:A	50	100	1	0.1093
16:78579864:C:G	50	100	0.98	0.244
16:78580099:A:T	50	100	0.99	0.1458
16:78580485:T:C	50	100	1	0.02796
16:78580530:C:G	50	100	0.98	0.1414
16:78580554:A:G	50	100	1	0.1699
16:78580611:C:T	50	100	0.99	0.2513
16:78580627:G:C	50	100	1	0.1812
16:78580954:C:T	50	100	1	0.02687
16:78581012:T:G	50	100	0.99	0.1836
16:78581075:A:G	50	100	0.99	0.2518
16:78581119:G:A	50	100	1	0.01071
16:78581133:C:T	50	100	0.99	0.2518
16:78581526:G:A	50	100	0.99	0.06572
16:78581563:T:C	50	100	0.96	0.2574
16:78582081:A:G	50	100	1	0.01525
16:78582571:T:A	50	100	1	0.01307
16:78582631:C:G	50	100	0.96	0.02505
16:78583079:C:G	50	100	0.94	0.4123
16:78583271:C:A	50	100	1	0.02033
16:78583477:C:G	50	100	0.98	0.02124
16:78584034:C:A	50	98	0.96	0.213
16:78584524:C:T	50	100	0.94	0.06935
16:78584735:C:T	50	100	0.97	0.0118
16:78584833:A:G	50	100	1	0.01489
16:78585049:C:T	50	100	0.96	0.01543
16:78585246:A:T	50	100	1	0.01452
16:78585587:T:C	50	100	0.98	0.1284
16:78585634:C:T	50	100	1	0.02033
16:78585687:G:T	50	100	0.98	0.02723
16:78585688:T:G	50	100	0.85	0.02814
16:78585827:C:G	50	100	0.98	0.3524
16:78586002:A:C	50	100	1	0.01398
16:78586293:C:A	50	100	0.96	0.03268
16:78586843:G:C	50	100	1	0.01253
16:78587013:A:G	50	100	0.86	0.01543
16:78587059:C:T	50	100	0.97	0.03831
16:78587068:C:T	50	100	0.91	0.02106
16:78587268:A:G	50	100	0.95	0.03395
16:78587476:A:G	50	100	0.92	0.1028
16:78587516:T:C	50	100	0.97	0.03849
16:78587579:A:G	50	100	0.95	0.02723
16:78587723:G:C	50	100	0.98	0.0236
16:78587906:T:C	50	100	0.97	0.02542
16:78588133:G:A	50	100	0.96	0.0345
16:78588469:T:G	50	100	0.96	0.02669
16:78588605:T:C	50	96	0.95	0.2959
16:78588736:C:T	50	98	0.96	0.06173
16:78588791:A:G	50	96	0.94	0.2584
16:78588805:C:T	50	98	0.93	0.09459
16:78588854:T:C	50	96	0.94	0.2582
16:78588934:C:T	50	100	0.92	0.01834
16:78588990:T:C	50	98	0.92	0.2705
16:78589100:C:T	50	98	0.94	0.02723
16:78589199:A:G	50	100	0.96	0.02796
16:78589272:T:C	50	100	0.92	0.02614
16:78589431:A:G	50	100	0.99	0.01071
16:78589526:C:G	50	94	0.83	0.4119
16:78589555:G:A	50	98	0.89	0.04484
16:78589789:C:G	50	98	0.93	0.08351
16:78589971:G:C	50	98	0.95	0.1886
16:78590110:A:C	50	98	0.92	0.337
16:78590128:A:G	50	100	0.93	0.03014
16:78590146:G:C	50	100	0.97	0.04757
16:78590164:G:C	50	100	0.9	0.03286
16:78590213:G:A	50	100	0.94	0.4597
16:78590404:A:C	50	100	0.98	0.04775
16:78590453:G:A	50	100	0.9	0.0256
16:78590628:G:A	50	100	0.98	0.04793
16:78590889:G:T	50	100	0.99	0.04811
16:78590992:G:A	50	100	1	0.04829
16:78591053:T:G	50	100	0.92	0.03286
16:78591173:T:C	50	98	0.99	0.2064
16:78591434:C:T	50	100	1	0.04811
16:78591445:T:G	50	100	1	0.0256
16:78591731:G:C	50	98	0.98	0.1525
16:78591822:C:G	50	100	0.97	0.09532
16:78591906:A:C	50	100	0.97	0.0955
16:78592004:G:T	50	100	0.95	0.03377
16:78592049:A:G	50	100	0.99	0.1594
16:78592132:A:G	50	100	0.96	0.08606
16:78592226:T:G	50	98	0.89	0.02542
16:78592324:G:A	50	100	1	0.04902
16:78592378:C:A	50	100	0.96	0.1903
16:78592448:A:T	50	100	0.97	0.09513
16:78592574:C:G	50	100	0.98	0.09677
16:78592664:G:A	50	100	0.98	0.05519
16:78592686:C:G	50	100	0.96	0.2377
16:78593005:C:T	50	100	0.85	0.01107
16:78593047:G:A	50	98	1	0.04847
16:78593170:A:G	50	100	0.9	0.02796
16:78593184:C:G	50	100	0.96	0.03123
16:78593194:T:A	50	100	0.98	0.09604
16:78593225:T:A	50	98	0.98	0.4221
16:78593399:A:G	50	100	0.98	0.4592
16:78593500:A:G	50	100	1	0.04866
16:78593532:T:C	50	100	1	0.2262
16:78593548:A:T	50	100	0.97	0.03304
16:78593686:T:C	50	100	0.99	0.1659
16:78593713:T:G	50	100	0.84	0.01997
16:78593802:A:G	50	100	0.99	0.1659
16:78594082:G:A	50	100	0.99	0.03141
16:78594110:C:G	50	100	1	0.04847
16:78594116:C:G	50	100	0.99	0.1603
16:78594178:G:A	50	100	1	0.04847
16:78594214:C:G	50	100	1	0.04847
16:78594349:C:T	50	100	0.98	0.161
16:78594372:G:A	50	96	0.99	0.02869
16:78594415:A:T	34	91.2	0.96	0.1609
16:78594548:C:G	50	100	0.95	0.04212
16:78594747:A:G	50	100	0.98	0.1627
16:78594995:T:C	50	100	0.98	0.4274
16:78595026:T:C	50	100	0.82	0.02723
16:78595056:T:G	50	100	0.98	0.4014
16:78595093:C:T	50	100	0.98	0.1238
16:78595423:G:A	50	100	0.97	0.4902
16:78595450:C:T	50	100	1	0.0659
16:78595690:A:C	50	100	1	0.06609
16:78595692:C:G	50	100	1	0.0207
16:78595752:A:C	50	100	0.9	0.02723
16:78595764:A:G	50	100	0.98	0.1469
16:78596141:A:T	50	100	0.99	0.06518
16:78596301:T:C	50	100	0.99	0.06536
16:78596453:A:G	50	100	1	0.06518
16:78596522:A:T	50	100	0.97	0.4181
16:78596524:C:T	50	100	0.98	0.03105
16:78596620:A:C	50	100	1	0.02251
16:78596644:G:T	50	100	0.99	0.06736
16:78596660:C:T	50	100	0.99	0.06736
16:78596796:C:T	50	100	0.99	0.06754
16:78596922:T:C	50	100	0.97	0.1131
16:78597041:C:T	50	100	0.98	0.1251
16:78597060:A:G	50	100	0.99	0.06754
16:78597253:T:C	50	100	0.99	0.06772
16:78597490:G:A	50	100	0.98	0.07062
16:78597762:A:G	50	100	0.82	0.04394
16:78597768:A:G	50	100	0.98	0.07026
16:78597781:A:T	50	98	0.95	0.1142
16:78597897:G:A	50	100	0.96	0.08751
16:78598422:A:G	50	100	1	0.02088
16:78598446:G:T	50	100	0.9	0.01434
16:78598513:T:G	50	100	1	0.02088
16:78598797:T:G	50	100	1	0.02524
16:78598835:T:G	50	100	1	0.02996
16:78598919:C:G	50	98	0.96	0.2061
16:78599163:C:T	50	100	0.86	0.02524
16:78599206:T:G	50	100	0.94	0.05828
16:78599421:T:C	50	100	0.98	0.03268
16:78599596:G:A	50	98	0.97	0.03903
16:78599697:C:T	50	100	0.97	0.03105
16:78600073:T:G	50	100	0.84	0.01126
16:78600126:A:C	50	100	0.62	0.01216
16:78600129:A:C	50	98	0.95	0.2807
16:78600154:C:G	50	100	0.88	0.05755
16:78600717:A:G	50	100	0.93	0.02887
16:78600806:A:G	50	100	0.98	0.02433
16:78600935:C:T	50	100	0.95	0.03849
16:78601296:C:T	50	100	0.97	0.2594
16:78601301:T:A	50	100	0.98	0.2594
16:78601310:T:C	50	100	0.89	0.03867
16:78601329:A:G	50	100	0.98	0.05556
16:78601398:T:A	50	100	1	0.03177
16:78601547:G:T	50	100	0.97	0.03849
16:78601770:A:C	50	100	0.97	0.03831
16:78601798:G:A	50	98	0.97	0.4889
16:78601815:T:A	50	100	1	0.02142
16:78601818:C:A	50	100	0.97	0.03813
16:78601837:C:A	50	100	0.98	0.1073
16:78602029:A:C	50	100	0.98	0.03105
16:78602095:G:A	50	100	0.98	0.03794
16:78602110:C:T	50	98	0.74	0.02269
16:78602202:G:A	50	100	0.99	0.03776
16:78602326:A:G	50	100	0.99	0.03794
16:78602417:G:A	50	100	1	0.03794
16:78602470:G:T	50	100	1	0.03794
16:78602503:A:C	50	100	0.97	0.1055
16:78602513:C:T	50	100	1	0.03794
16:78602514:T:G	50	100	0.99	0.0886
16:78602571:T:A	50	100	0.98	0.03032
16:78602595:C:G	50	100	0.94	0.03486
16:78602620:A:G	50	100	0.98	0.2669
16:78602699:T:C	50	100	1	0.02124
16:78602718:T:C	50	100	1	0.02106
16:78602918:T:C	50	100	1	0.03776
16:78603047:G:A	50	100	0.98	0.01162
16:78603048:G:T	50	100	1	0.03794
16:78603173:C:T	50	100	0.99	0.03776
16:78603344:T:C	50	100	0.98	0.01325
16:78603347:G:T	50	100	0.95	0.03486
16:78603362:G:C	50	100	0.97	0.2053
16:78603567:A:C	50	100	0.96	0.01888
16:78603569:C:T	50	100	0.98	0.102
16:78603576:C:A	50	100	0.98	0.1097
16:78603687:C:T	50	100	1	0.01997
16:78603942:G:C	50	98	0.96	0.04194
16:78604065:G:T	50	100	0.97	0.2743
16:78604126:C:T	50	100	1	0.02106
16:78604183:C:T	50	100	0.94	0.03304
16:78605211:T:C	50	100	1	0.02941
16:78605424:G:A	50	100	0.95	0.09749
16:78605633:A:G	50	100	0.8	0.01616
16:78606250:C:G	50	100	0.93	0.01398
16:78606288:C:G	50	100	0.96	0.232
16:78606465:A:G	50	100	0.88	0.02905
16:78606650:A:G	50	100	0.98	0.04012
16:78607095:T:C	50	98	0.96	0.05755
16:78607177:C:T	50	100	1	0.01888
16:78607542:G:A	50	100	0.92	0.06972
16:78607583:C:G	50	98	0.95	0.02487
16:78607707:G:T	50	96	0.94	0.12
16:78607843:G:A	50	100	0.95	0.3891
16:78608115:C:G	50	100	0.89	0.02887
16:78608124:A:T	50	100	0.97	0.03504
16:78608516:C:G	50	98	0.97	0.4713
16:78608587:A:C	50	100	0.99	0.01289
16:78608590:C:G	50	98	0.92	0.04176
16:78608900:C:G	50	100	0.92	0.01471
16:78608909:C:A	50	100	0.96	0.4659
16:78609063:T:C	50	98	0.96	0.01525
16:78609082:C:T	50	100	0.63	0.01271
16:78609443:C:G	50	100	0.96	0.02796
16:78609526:T:C	50	100	0.93	0.02397
16:78609580:C:T	50	100	0.95	0.1632
16:78609677:C:G	50	100	0.95	0.0354
16:78609678:C:T	50	100	0.85	0.03359
16:78609810:T:C	50	100	0.96	0.4882
16:78610019:T:C	50	100	0.78	0.03032
16:78610103:C:T	50	100	0.96	0.02306
16:78610910:A:G	50	98	0.96	0.02832
16:78610937:G:A	50	100	0.93	0.2215
16:78611058:A:G	50	100	0.93	0.02378
16:78611103:A:G	50	100	0.95	0.09423
16:78611122:T:C	50	100	0.95	0.09931
16:78611163:A:G	50	100	0.97	0.02342
16:78611341:C:G	50	98	0.96	0.1127
16:78611349:C:T	50	100	0.93	0.1819
16:78611416:C:G	50	98	0.93	0.171
16:78611506:T:G	50	100	0.97	0.04757
16:78611538:G:A	50	100	0.96	0.4245
16:78611978:C:G	50	100	0.97	0.4668
16:78612126:A:G	50	100	0.98	0.03667
16:78612251:C:T	50	100	0.97	0.4675
16:78612307:A:G	50	100	0.98	0.4857
16:78612383:G:A	50	98	0.98	0.1632
16:78612495:G:C	50	100	0.98	0.01452
16:78612557:C:G	50	100	1	0.02397
16:78612686:G:A	50	100	1	0.02415
16:78612796:A:G	50	100	0.99	0.01652
16:78612888:C:A	50	100	0.97	0.4679
16:78612917:G:A	50	100	0.97	0.4737
16:78613130:C:T	50	100	1	0.02415
16:78613279:C:G	50	100	0.97	0.2522
16:78613467:A:G	50	100	0.95	0.03123
16:78613583:G:A	50	100	0.97	0.1071
16:78613942:T:C	50	100	1	0.03086
16:78614075:A:G	50	96	0.98	0.4437
16:78614287:T:C	50	100	1	0.03105
16:78614379:A:G	50	100	1	0.03105
16:78614424:C:T	50	100	1	0.02233
16:78614694:A:G	50	100	1	0.02796
16:78614785:G:T	50	100	0.99	0.01198
16:78614955:G:T	50	100	1	0.01198
16:78615101:T:G	50	100	0.99	0.1358
16:78615221:G:T	50	100	1	0.02451
16:78615240:C:T	50	100	1	0.02778
16:78615446:C:G	50	100	1	0.02451
16:78615472:G:T	50	100	0.98	0.4473
16:78615485:T:C	50	100	1	0.02433
16:78615703:G:T	50	100	0.88	0.03613
16:78615820:C:G	49	98	0.96	0.2362
16:78615850:A:C	50	100	1	0.03468
16:78616097:C:G	50	100	1	0.02378
16:78616104:G:C	50	100	0.98	0.01997
16:78616155:C:A	50	100	0.94	0.01035
16:78616383:C:T	50	100	0.98	0.2462
16:78616385:G:C	50	100	1	0.02542
16:78616487:A:C	50	100	0.99	0.2233
16:78616509:C:G	50	100	0.98	0.02542
16:78616559:C:A	50	100	1	0.0345
16:78616681:G:A	50	100	0.89	0.01017
16:78616779:A:G	50	100	0.98	0.0276
16:78616809:C:T	50	100	1	0.02179
16:78616828:A:C	50	98	0.98	0.2055
16:78616909:G:A	50	100	1	0.0236
16:78616923:C:T	50	100	1	0.1304
16:78616947:C:A	50	100	0.98	0.3056
16:78617054:A:G	50	100	1	0.0276
16:78617080:C:G	50	100	1	0.02524
16:78617090:C:G	50	100	1	0.0207
16:78617098:C:G	50	100	0.98	0.4926
16:78617140:G:C	50	94	0.98	0.4984
16:78617366:C:T	50	100	1	0.02524
16:78617579:T:C	50	100	1	0.0236
16:78617752:G:A	50	100	1	0.0236
16:78617776:C:A	50	100	1	0.1305
16:78617817:T:C	50	100	1	0.02215
16:78617879:T:C	50	100	0.98	0.01652
16:78617880:A:G	50	100	1	0.1398
16:78618140:C:G	50	100	0.99	0.4435
16:78618181:C:T	50	100	1	0.02524
16:78618189:C:G	50	100	1	0.0207
16:78618424:C:T	50	100	0.99	0.132
16:78618640:C:T	50	100	0.99	0.1779
16:78618746:C:T	50	100	1	0.1572
16:78618765:G:A	50	100	0.99	0.4461
16:78619064:G:A	48	100	0.92	0.03595
16:78619086:G:A	49	100	1	0.02796
16:78619309:A:G	48	100	0.98	0.02832
16:78619539:C:T	50	100	1	0.0285
16:78619600:G:C	50	100	0.92	0.03595
16:78619608:A:G	50	100	1	0.134
16:78619625:T:C	50	100	1	0.2364
16:78619670:C:T	50	100	0.93	0.03595
16:78619697:C:G	50	100	1	0.1737
16:78619835:G:T	50	100	0.96	0.01325
16:78619932:A:C	50	100	1	0.0285
16:78620032:G:C	50	100	0.99	0.2667
16:78620446:C:A	50	100	1	0.1029
16:78620494:C:G	50	100	0.99	0.3021
16:78620852:T:C	50	100	0.93	0.03105
16:78620854:C:G	50	100	0.99	0.4504
16:78620922:C:T	50	100	0.99	0.2515
16:78620971:G:T	50	100	0.99	0.262
16:78621099:G:A	50	100	0.99	0.3059
16:78621224:T:G	50	100	1	0.01906
16:78621649:G:A	50	100	0.92	0.03232
16:78621681:C:T	50	100	0.93	0.03794
16:78621682:A:G	50	100	0.93	0.04285
16:78621727:G:C	50	100	0.99	0.2761
16:78621729:G:A	50	100	0.97	0.03105
16:78621779:T:C	50	100	1	0.02705
16:78621833:C:A	50	100	1	0.02614
16:78621897:G:A	50	100	0.93	0.03123
16:78621922:T:C	50	100	1	0.01943
16:78621957:A:C	50	100	0.99	0.2482
16:78622114:A:G	50	100	0.99	0.4602
16:78622149:G:T	50	100	0.93	0.03123
16:78622167:A:G	50	100	1	0.0285
16:78622448:T:A	50	100	1	0.27
16:78622457:G:A	50	100	1	0.02869
16:78622465:C:A	50	100	1	0.1338
16:78622592:T:C	50	100	0.99	0.3991
16:78622682:T:C	50	100	1	0.2705
16:78622705:A:G	50	100	1	0.02723
16:78622706:T:A	50	100	1	0.02505
16:78623141:C:A	50	100	1	0.01961
16:78623557:G:C	50	100	1	0.03214
16:78623574:A:G	50	100	1	0.03214
16:78623619:G:A	50	98	1	0.2703
16:78623688:C:T	50	98	1	0.4642
16:78623830:G:T	50	98	1	0.4635
16:78623840:C:T	50	98	0.97	0.07062
16:78623930:G:A	50	98	0.99	0.3319
16:78623987:T:G	50	98	0.99	0.1333
16:78624253:C:A	50	100	0.88	0.02723
16:78624335:A:C	50	100	0.98	0.2585
16:78624481:A:G	50	100	1	0.02524
16:78624496:T:G	50	100	0.99	0.4755
16:78624685:T:G	50	100	1	0.02869
16:78624767:C:A	50	100	0.95	0.03631
16:78624958:G:A	50	100	1	0.03086
16:78625046:C:G	50	98	0.98	0.1342
16:78625339:G:A	50	100	1	0.01216
16:78625371:A:T	50	100	1	0.03123
16:78625475:A:G	50	100	1	0.0285
16:78625654:A:T	50	100	1	0.01997
16:78625693:A:T	50	96	0.99	0.4838
16:78625726:C:T	50	100	1	0.01961
16:78625734:C:G	50	96	0.98	0.4793
16:78625796:A:C	48	95.8	0.97	0.158
16:78626011:A:C	50	100	1	0.03086
16:78626032:A:G	50	100	0.95	0.01434
16:78626085:T:G	50	100	0.92	0.02633
16:78626136:T:A	50	100	1	0.03522
16:78626433:T:C	50	100	0.98	0.2271
16:78626605:A:G	50	98	0.98	0.425
16:78626689:T:C	50	100	0.98	0.1957
16:78626761:G:A	50	100	0.98	0.2317
16:78626812:A:C	50	100	0.99	0.433
16:78626819:G:A	50	100	0.99	0.2215
16:78626873:A:G	50	98	0.99	0.4651
16:78627027:C:T	50	96	0.99	0.4301
16:78627056:T:C	50	100	0.96	0.0374
16:78627214:C:T	50	100	0.98	0.0423
16:78627286:A:C	50	98	0.98	0.2204
16:78627430:G:A	50	100	0.99	0.1422
16:78627477:G:A	50	98	0.98	0.3976
16:78627486:T:G	50	100	1	0.03105
16:78627707:A:T	50	100	1	0.01525
16:78627767:C:G	50	98	0.98	0.2155
16:78627939:G:C	50	100	1	0.03068
16:78628189:C:T	50	100	1	0.06137
16:78628198:G:A	50	100	1	0.06191
16:78628291:T:G	50	100	1	0.02814
16:78628423:G:A	50	100	1	0.02233
16:78628626:T:A	50	98	0.99	0.4804
16:78628711:T:C	50	100	1	0.04503
16:78628778:C:T	50	100	1	0.01216
16:78628903:C:G	50	100	1	0.03068
16:78629013:C:T	50	98	0.98	0.1393
16:78629239:A:T	50	100	0.98	0.2573
16:78629315:A:G	50	100	1	0.03831
16:78629361:G:A	50	100	0.98	0.2487
16:78629393:C:T	50	100	1	0.02233
16:78629448:C:T	50	100	0.99	0.4263
16:78629730:T:C	50	100	0.97	0.05773
16:78629794:T:G	50	100	1	0.01507
16:78629922:G:A	50	100	1	0.02251
16:78629943:C:G	50	98	0.99	0.4504
16:78630413:C:G	50	98	0.97	0.02814
16:78630466:G:A	50	100	1	0.03577
16:78630584:G:A	50	100	1	0.03722
16:78630593:C:G	50	100	0.97	0.02251
16:78630650:C:G	50	98	0.98	0.4346
16:78630658:C:T	50	100	0.97	0.01471
16:78630845:G:C	50	100	0.98	0.3816
16:78631033:G:C	50	100	0.99	0.02015
16:78631069:A:G	50	100	0.98	0.02959
16:78631091:A:G	50	100	0.98	0.4497
16:78631275:A:G	50	100	0.99	0.02614
16:78631476:A:T	50	100	1	0.03123
16:78631499:A:C	50	98	0.97	0.06736
16:78631550:T:C	50	100	0.99	0.02614
16:78631848:T:A	50	100	0.98	0.4305
16:78631911:T:G	50	100	0.98	0.43120000000000003
16:78632018:C:T	50	100	0.96	0.08388
16:78632031:C:G	50	100	0.98	0.3246
16:78632049:C:T	50	100	1	0.01924
16:78632132:A:G	50	100	0.98	0.05247
16:78632198:C:T	50	100	0.88	0.08388
16:78632255:C:A	50	98	0.96	0.4003
16:78632526:C:G	50	100	0.97	0.07662
16:78633131:G:A	50	100	1	0.03613
16:78633218:T:C	50	100	0.97	0.4339
16:78633452:A:T	50	100	0.98	0.01471
16:78633949:C:T	50	96	0.96	0.2422
16:78633994:G:A	50	98	0.96	0.4118
16:78634311:C:T	50	100	0.96	0.1616
16:78634335:A:T	50	100	0.99	0.03341
16:78634418:G:C	50	98	0.95	0.2308
16:78634532:C:T	50	100	0.99	0.02923
16:78634706:A:T	45	82.2	0.94	0.4125
16:78634835:A:T	50	98	0.73	0.01271
16:78634841:T:A	47	78.7	0.85	0.4027
16:78634843:T:A	47	78.7	0.88	0.3751
16:78634845:T:A	48	81.2	0.72	0.3101
16:78634871:T:C	50	98	0.98	0.02905
16:78635036:C:T	50	100	0.96	0.02288
16:78635914:G:A	50	100	0.94	0.03286
16:78635976:C:T	50	100	0.97	0.01253
16:78636981:C:T	50	100	0.84	0.01053
16:78636995:G:C	50	98	0.96	0.2674
16:78637057:A:G	50	98	0.96	0.276
16:78637097:A:G	50	100	0.97	0.4659
16:78637108:A:G	50	100	0.97	0.3535
16:78637117:A:C	50	100	1	0.02215
16:78637233:G:C	50	100	0.99	0.08588
16:78637814:G:C	50	100	1	0.1229
16:78637992:C:T	50	100	0.99	0.02633
16:78638150:T:G	50	100	1	0.02179
16:78638154:A:C	50	100	1	0.02179
16:78638407:G:A	50	100	0.92	0.01471
16:78638413:A:T	50	100	0.97	0.02905
16:78638440:T:G	50	100	0.98	0.2885
16:78638441:C:T	50	100	1	0.04739
16:78638597:C:G	50	100	0.99	0.4639
16:78638701:A:C	50	100	0.99	0.467
16:78638759:G:C	50	100	0.98	0.2734
16:78638926:C:G	50	100	0.99	0.1115
16:78639043:G:A	50	100	0.9	0.04267
16:78639084:T:C	50	100	0.99	0.1184
16:78639215:C:A	50	100	1	0.04739
16:78639237:C:A	50	100	0.99	0.01561
16:78639359:A:C	50	100	1	0.03885
16:78639817:C:T	50	100	1	0.0236
16:78639939:G:A	50	100	1	0.05029
16:78640049:A:T	50	98	0.89	0.0837
16:78640088:T:C	50	100	0.95	0.02288
16:78640391:T:A	50	100	1	0.03631
16:78640494:C:T	50	98	0.98	0.4746
16:78640520:C:G	50	100	0.99	0.01489
16:78640559:G:A	50	100	1	0.03286
16:78640925:C:T	50	100	0.99	0.01561
16:78641634:C:T	50	100	0.99	0.4599
16:78641735:G:T	50	100	1	0.02342
16:78641784:G:A	50	100	0.64	0.01126
16:78641982:T:A	50	100	0.97	0.2248
16:78642361:C:T	50	100	1	0.02959
16:78642461:C:T	50	100	0.99	0.03268
16:78642862:C:T	50	100	0.97	0.01162
16:78642968:C:A	50	98	0.97	0.2801
16:78642972:A:G	50	100	0.99	0.09386
16:78642997:G:A	50	100	0.95	0.05174
16:78643082:G:C	50	100	0.99	0.02832
16:78643135:A:G	50	100	1	0.02996
16:78643242:A:G	50	100	0.97	0.3214
16:78643269:T:A	50	100	0.99	0.07898
16:78644106:C:G	50	100	1	0.02959
16:78644178:C:T	50	100	1	0.02996
16:78644206:G:A	50	100	0.98	0.04012
16:78644208:G:A	50	100	1	0.04339
16:78644444:C:G	50	100	1	0.03123
16:78644462:A:T	46	100	1	0.02996
16:78644653:G:A	50	100	0.99	0.4837
16:78644778:T:C	50	100	1	0.03159
16:78644830:C:T	50	100	0.99	0.4704
16:78644836:G:T	50	100	0.95	0.04666
16:78644884:C:T	50	100	0.96	0.01271
16:78644923:T:G	50	100	0.98	0.484
16:78645148:G:A	50	100	1	0.1636
16:78645166:G:T	50	100	0.98	0.3439
16:78645234:C:T	50	100	0.98	0.3179
16:78645266:C:T	50	100	0.97	0.08951
16:78645594:T:C	50	100	0.98	0.2064
16:78645636:A:C	50	100	1	0.1547
16:78645734:C:G	50	100	1	0.02996
16:78645845:C:G	50	100	1	0.02996
16:78646076:C:T	50	100	0.97	0.02941
16:78646133:C:T	50	100	0.93	0.02651
16:78646223:A:G	50	100	0.98	0.4849
16:78646279:G:A	50	100	0.97	0.1855
16:78646298:G:A	50	100	1	0.03268
16:78646371:C:G	50	100	0.99	0.01471
16:78646626:C:A	50	100	1	0.04067
16:78646687:C:T	50	100	1	0.02215
16:78646831:C:T	50	98	0.96	0.3486
16:78646858:G:A	50	100	0.96	0.3929
16:78646863:A:G	50	100	0.96	0.3858
16:78647221:G:A	50	100	0.96	0.2573
16:78647314:G:C	50	100	0.99	0.03976
16:78647406:C:T	50	100	1	0.03286
16:78647436:C:T	50	100	0.96	0.3891
16:78647603:C:G	50	100	1	0.02996
16:78647614:C:T	50	100	0.97	0.3762
16:78647689:A:G	50	100	1	0.02941
16:78647958:C:T	50	100	0.97	0.374
16:78648060:C:T	50	100	0.98	0.2048
16:78648139:C:A	50	100	0.96	0.374
16:78648484:A:G	50	100	1	0.02469
16:78648610:C:T	50	100	1	0.04158
16:78649072:C:T	50	100	0.91	0.03105
16:78649245:G:A	50	100	0.99	0.3322
16:78649415:G:C	50	100	0.99	0.3811
16:78649515:G:C	50	100	1	0.08896
16:78649567:T:G	50	100	1	0.36870000000000003
16:78649584:C:T	50	100	0.99	0.01834
16:78649593:A:T	50	100	1	0.02941
16:78649826:T:C	50	100	0.99	0.01144
16:78649956:T:C	50	100	1	0.03649
16:78649961:T:C	50	100	0.99	0.02814
16:78649972:A:G	50	100	0.87	0.02959
16:78650160:A:C	50	100	1	0.02941
16:78650432:G:A	50	100	0.99	0.1823
16:78650477:A:G	50	100	0.99	0.1948
16:78650504:C:T	50	100	1	0.01561
16:78650694:A:G	50	100	1	0.03286
16:78650742:G:C	50	100	0.99	0.02814
16:78650801:G:T	50	100	0.99	0.05047
16:78650966:C:G	50	100	0.91	0.01271
16:78651193:C:G	50	100	1	0.03813
16:78651277:T:C	50	100	0.98	0.04158
16:78651283:C:T	50	100	0.99	0.4573
16:78651321:C:T	50	100	0.93	0.04176
16:78651430:A:C	50	100	0.99	0.01507
16:78651637:C:T	50	100	0.98	0.1881
16:78651652:C:T	50	100	1	0.01253
16:78651898:A:T	50	100	0.99	0.01616
16:78651974:T:G	50	100	1	0.02633
16:78652064:A:G	50	100	1	0.03286
16:78652377:C:G	50	100	1	0.02941
16:78652384:G:C	50	100	0.99	0.439
16:78652424:A:G	50	98	0.9	0.06972
16:78652426:A:G	50	96	0.98	0.4448
16:78652535:C:G	50	100	0.95	0.01507
16:78652631:A:C	50	100	1	0.03159
16:78652700:G:A	50	100	0.98	0.01089
16:78652715:C:G	50	100	1	0.02959
16:78652740:A:G	50	100	1	0.03141
16:78652827:T:C	50	100	0.98	0.2286
16:78652850:C:T	50	98	0.99	0.4372
16:78652954:A:G	50	100	0.99	0.3962
16:78653212:G:C	50	100	0.99	0.0285
16:78653229:C:T	50	100	0.99	0.4508
16:78653313:A:G	50	100	0.99	0.02977
16:78653322:A:G	50	98	0.93	0.0837
16:78653363:A:C	50	100	0.97	0.09731
16:78653426:T:C	50	100	0.99	0.01507
16:78653433:A:G	50	100	1	0.03268
16:78653605:C:G	50	100	0.99	0.455
16:78653610:T:C	50	100	1	0.01216
16:78654221:C:G	50	100	1	0.03068
16:78654247:T:C	50	100	0.99	0.1663
16:78654281:T:C	50	98	0.89	0.0138
16:78654353:A:G	50	100	1	0.03341
16:78654572:T:G	50	100	0.99	0.0285
16:78654636:T:C	50	100	1	0.03159
16:78655215:G:C	50	100	0.99	0.1765
16:78655720:G:T	50	98	0.76	0.03341
16:78655768:T:C	50	100	1	0.01107
16:78655909:C:T	50	96	0.79	0.01198
16:78655945:A:G	50	100	1	0.02996
16:78655993:G:A	50	100	0.99	0.1745
16:78656026:A:G	50	100	0.99	0.1696
16:78656245:G:A	50	100	1	0.02669
16:78656452:C:G	50	98	0.98	0.4922
16:78656491:G:A	50	96	0.98	0.3003
16:78656520:A:C	50	98	0.99	0.1973
16:78656819:G:C	50	98	0.98	0.1935
16:78657091:A:G	50	100	0.99	0.474
16:78657096:G:A	50	96	0.99	0.163
16:78657210:C:T	50	100	1	0.01271
16:78657235:T:C	50	98	0.99	0.3695
16:78657389:G:A	50	100	0.99	0.4777
16:78657585:G:A	50	100	0.98	0.01071
16:78657683:C:T	50	100	0.94	0.0187
16:78657881:G:A	50	100	0.99	0.01398
16:78657927:T:G	50	98	0.98	0.05301
16:78657960:C:G	50	94	0.79	0.01216
16:78658085:C:T	50	100	1	0.03232
16:78658186:G:C	50	100	0.99	0.0285
16:78658294:A:C	50	100	0.99	0.02977
16:78658323:A:C	50	100	0.99	0.451
16:78658574:C:T	50	100	1	0.01253
16:78658646:G:A	50	98	0.98	0.01943
16:78658800:C:T	50	98	0.97	0.1935
16:78658837:A:G	50	96	0.98	0.3673
16:78658867:G:A	50	96	0.97	0.1935
16:78658948:C:G	50	98	0.97	0.01053
16:78659097:A:C	50	98	0.91	0.1191
16:78659613:G:C	50	98	0.98	0.1963
16:78659643:G:C	50	100	0.99	0.02015
16:78659771:T:C	50	100	0.96	0.03903
16:78659861:G:A	50	98	0.98	0.1823
16:78659865:G:C	50	100	0.99	0.02015
16:78659916:G:C	50	98	0.98	0.1966
16:78659928:C:G	50	100	0.96	0.05973
16:78659981:G:C	50	98	0.98	0.1954
16:78660452:G:A	50	100	0.97	0.1476
16:78660639:C:G	50	100	0.92	0.02723
16:78660798:T:C	50	100	0.99	0.02142
16:78660887:G:C	50	98	0.93	0.03413
16:78661201:A:T	50	100	0.96	0.3731
16:78661488:G:C	50	100	0.89	0.01126
16:78661789:T:C	50	96	0.93	0.1781
16:78661963:G:A	50	100	1	0.02106
16:78661974:A:T	50	98	0.87	0.04757
16:78662091:G:A	50	98	0.83	0.04793
16:78662360:C:T	50	92	0.88	0.2741
16:78662522:C:A	50	100	0.91	0.02397
16:78662527:T:G	50	100	0.94	0.05519
16:78662562:A:G	50	98	0.96	0.05283
16:78662589:C:T	50	100	1	0.01997
16:78662690:G:C	50	100	0.99	0.02015
16:78662719:G:A	50	100	0.95	0.05047
16:78662986:G:A	50	100	0.94	0.05247
16:78663000:A:T	50	100	0.96	0.126
16:78663270:T:C	50	100	1	0.02015
16:78663304:A:G	50	100	0.78	0.08824
16:78663538:G:A	50	96	0.98	0.1574
16:78663754:A:G	50	100	0.99	0.0216
16:78663910:C:G	50	100	1	0.02324
16:78663990:C:G	50	98	0.99	0.278
16:78664126:G:A	50	100	0.99	0.02015
16:78664171:A:G	50	100	1	0.01235
16:78664231:A:C	50	100	1	0.01325
16:78664244:G:T	50	100	1	0.01707
16:78664250:G:A	50	100	1	0.01235
16:78664275:G:A	50	100	1	0.01235
16:78664341:T:C	50	100	0.98	0.1365
16:78664527:C:G	50	98	0.97	0.04739
16:78664653:G:C	50	98	0.63	0.01452
16:78664972:G:T	50	100	0.97	0.04176
16:78665299:T:A	50	100	0.99	0.02524
16:78665406:A:G	50	100	0.99	0.02524
16:78665514:C:T	50	98	0.97	0.1133
16:78665555:T:A	50	100	0.87	0.01216
16:78665674:G:A	50	100	0.95	0.01852
16:78665784:G:C	50	100	1	0.0256
16:78665919:A:C	50	100	1	0.02324
16:78666010:C:G	50	100	0.88	0.01107
16:78666024:C:T	50	98	0.94	0.01797
16:78666211:C:G	50	100	0.97	0.03086
16:78666257:C:G	50	98	0.98	0.2794
16:78666327:T:A	50	100	0.98	0.06046
16:78666436:C:G	50	98	0.96	0.01089
16:78666762:C:G	50	100	0.89	0.01235
16:78666777:T:G	50	100	0.97	0.02342
16:78667023:G:C	50	100	0.88	0.01362
16:78667054:G:A	50	100	1	0.02142
16:78667092:C:T	50	98	0.98	0.2807
16:78667109:C:T	50	100	1	0.02433
16:78667451:A:C	50	100	0.79	0.0118
16:78667504:A:G	50	100	1	0.02324
16:78667530:G:A	50	100	0.89	0.01271
16:78667649:C:T	50	100	1	0.02033
16:78667650:G:A	50	100	0.94	0.01616
16:78667798:C:T	50	100	0.99	0.04829
16:78667914:C:T	50	100	1	0.02015
16:78667924:G:A	50	100	0.92	0.01598
16:78667935:C:T	50	100	0.97	0.05428
16:78668092:A:G	50	100	0.8	0.02033
16:78668163:C:G	50	100	1	0.01507
16:78668188:A:G	50	98	0.91	0.01253
16:78668259:T:C	50	100	1	0.02015
16:78668264:G:C	50	100	1	0.02015
16:78668267:C:G	50	100	0.99	0.05646
16:78668325:C:A	50	100	0.97	0.01325
16:78668435:G:C	50	100	0.99	0.02015
16:78668510:G:T	50	96	0.98	0.2642
16:78668559:G:T	50	100	1	0.02033
16:78668611:C:T	50	100	0.99	0.06409
16:78668612:G:T	50	100	1	0.02015
16:78668731:C:T	50	92	0.94	0.3671
16:78668740:T:C	50	100	1	0.01325
16:78668759:A:G	50	92	0.94	0.3359
16:78668803:G:T	50	100	1	0.01325
16:78669051:C:T	50	100	1	0.02015
16:78669104:A:G	50	100	0.98	0.03649
16:78669191:A:G	50	100	1	0.02324
16:78669259:C:T	50	100	0.83	0.02033
16:78669303:T:C	50	100	0.98	0.01362
16:78669384:G:C	50	100	1	0.02015
16:78669485:C:T	50	100	1	0.01325
16:78669506:C:A	50	100	1	0.02015
16:78669516:A:G	50	100	1	0.02015
16:78669540:A:G	50	100	0.98	0.05556
16:78669544:G:A	50	98	0.98	0.1961
16:78669567:C:T	50	100	0.83	0.05192
16:78669648:C:T	50	100	0.98	0.1834
16:78669724:C:G	50	100	1	0.02451
16:78670202:C:T	50	100	0.98	0.01507
16:78670302:T:C	50	98	0.94	0.4225
16:78670382:A:G	50	100	0.98	0.01198
16:78670422:G:A	50	98	0.98	0.1556
16:78670557:C:T	50	100	0.98	0.01198
16:78670567:G:T	50	100	0.99	0.0463
16:78670678:A:T	50	100	0.98	0.2308
16:78670772:A:G	50	100	0.99	0.01997
16:78670841:A:T	50	98	0.98	0.146
16:78670913:C:G	50	100	1	0.02306
16:78670988:C:A	50	100	1	0.0236
16:78671119:G:C	50	100	0.99	0.09114
16:78671129:A:G	50	98	0.94	0.4532
16:78671177:C:G	50	100	0.98	0.0394
16:78671204:C:G	50	100	0.98	0.01834
16:78671347:C:G	50	100	0.91	0.01144
16:78671504:T:C	50	98	0.94	0.4539
16:78671544:C:T	50	100	1	0.02033
16:78671607:C:T	50	100	0.99	0.2812
16:78671816:C:G	50	100	0.99	0.02015
16:78671907:C:T	50	100	0.99	0.0138
16:78672057:A:G	50	100	0.82	0.04648
16:78672084:C:T	50	100	0.98	0.2024
16:78672159:A:G	50	100	0.99	0.05084
16:78672160:T:C	50	100	0.99	0.02015
16:78672249:G:T	50	100	1	0.02342
16:78672345:T:A	50	100	0.98	0.2814
16:78672400:G:C	50	100	0.98	0.215
16:78672694:G:A	50	100	0.97	0.04975
16:78672892:C:T	50	100	0.97	0.07371
16:78672928:T:C	50	100	0.98	0.2812
16:78673135:G:C	50	100	0.99	0.0138
16:78673281:C:T	50	100	0.96	0.04503
16:78673291:A:T	50	100	0.99	0.04666
16:78673526:T:A	50	100	0.96	0.04521
16:78674003:C:T	50	100	0.99	0.01961
16:78674309:G:A	50	100	0.98	0.01943
16:78674410:G:A	50	100	0.99	0.02378
16:78674516:G:A	50	100	0.98	0.04739
16:78674526:C:G	50	100	0.91	0.01779
16:78674801:A:G	50	100	0.98	0.0512
16:78675110:T:C	50	100	0.96	0.08678
16:78675124:C:A	50	98	0.97	0.2805
16:78675573:C:T	50	98	0.97	0.2564
16:78675650:T:G	50	98	0.97	0.2958
16:78675753:T:C	50	94	0.88	0.1939
16:78675919:A:G	50	100	0.95	0.04866
16:78676042:G:A	50	100	0.7	0.01634
16:78676076:G:A	50	100	0.92	0.04539
16:78676431:G:C	50	98	0.68	0.05792
16:78676505:C:T	50	100	0.7	0.02251
16:78676586:G:T	50	100	0.99	0.02251
16:78676593:G:T	50	100	0.77	0.02869
16:78677117:G:T	50	98	0.83	0.0345
16:78677238:G:A	50	100	0.91	0.0216
16:78677308:T:C	50	98	0.81	0.1024
16:78677345:T:C	50	100	0.94	0.1954
16:78677432:G:C	50	100	0.98	0.1015
16:78677581:A:C	50	98	0.94	0.1196
16:78677604:T:C	50	100	0.93	0.0167
16:78677693:T:C	50	100	0.99	0.09532
16:78677810:C:G	50	100	0.93	0.02015
16:78678290:C:T	50	100	0.98	0.0207
16:78678297:G:A	50	100	0.92	0.02832
16:78678309:A:G	50	94	0.9	0.1324
16:78678720:G:A	50	100	0.92	0.06137
16:78678969:C:A	50	100	1	0.02233
16:78679170:C:G	50	100	0.96	0.05428
16:78679356:G:C	50	100	0.98	0.03867
16:78679379:T:C	50	98	0.99	0.2531
16:78679446:G:T	50	100	0.95	0.06191
16:78679629:G:A	50	98	0.98	0.3248
16:78679690:C:A	50	98	0.88	0.09786
16:78680003:A:G	50	100	0.97	0.01053
16:78680122:T:C	50	100	1	0.1946
16:78680125:C:G	50	98	0.95	0.07734
16:78680178:G:A	50	100	0.98	0.01053
16:78680358:A:C	50	100	0.99	0.0207
16:78680360:G:A	50	94	0.95	0.2386
16:78680404:C:T	49	100	0.99	0.04448
16:78680470:G:C	50	100	0.99	0.09096
16:78680670:T:G	50	94	0.96	0.4263
16:78681067:G:T	50	98	0.99	0.06445
16:78681227:C:G	50	100	0.97	0.07353
16:78681238:C:G	50	100	0.99	0.1124
16:78681453:A:G	50	100	0.99	0.06554
16:78681493:T:A	50	100	1	0.1988
16:78681510:A:C	50	98	0.99	0.3945
16:78681689:T:G	50	96	0.98	0.1832
16:78681707:G:A	50	100	0.99	0.06463
16:78681895:G:C	50	100	0.99	0.3301
16:78682141:G:A	50	98	0.99	0.3241
16:78682293:A:G	50	100	0.96	0.03722
16:78682339:C:T	50	98	0.8	0.03086
16:78682393:G:T	50	100	0.97	0.02033
16:78682686:A:C	50	98	0.97	0.1875
16:78682708:T:G	50	100	0.93	0.01017
16:78682764:C:G	50	100	0.99	0.1028
16:78682777:C:T	50	100	0.93	0.01307
16:78682780:G:A	50	94	0.99	0.3313
16:78682844:C:A	50	100	0.99	0.1009
16:78682964:A:T	50	96	0.99	0.4548
16:78683236:C:T	50	100	0.99	0.1068
16:78683575:C:T	50	98	0.98	0.4414
16:78683614:C:G	50	98	0.99	0.1069
16:78683692:A:G	50	100	0.99	0.1106
16:78683775:G:T	50	100	0.99	0.1068
16:78683872:T:G	50	100	0.99	0.1064
16:78684055:G:A	50	96	0.96	0.2084
16:78684072:C:A	50	100	0.99	0.1026
16:78684090:G:A	50	100	0.97	0.3326
16:78684092:C:G	50	100	1	0.02179
16:78684098:G:A	50	98	0.96	0.2082
16:78684130:G:A	50	98	0.97	0.4414
16:78684284:A:C	50	98	0.98	0.08551
16:78684698:A:C	50	98	0.99	0.2306
16:78684990:A:G	50	100	0.97	0.1109
16:78685126:G:A	49	100	0.96	0.1026
16:78685180:G:C	50	100	0.95	0.3878
16:78685269:A:G	50	98	0.98	0.1038
16:78685302:T:C	50	98	0.97	0.222
16:78685312:A:G	50	98	0.98	0.1053
16:78685449:C:T	50	100	0.93	0.01997
16:78685506:G:A	50	98	0.97	0.1038
16:78685517:A:G	50	98	0.98	0.3264
16:78685650:T:C	50	100	0.93	0.04012
16:78685954:C:T	50	96	0.91	0.3575
16:78686211:A:G	50	100	0.94	0.03994
16:78686411:C:T	50	96	0.88	0.3386
16:78686619:G:A	50	90	0.91	0.3707
16:78686978:C:G	50	94	0.92	0.4973
16:78687196:C:G	50	96	0.95	0.4176
16:78687277:C:T	50	94	0.94	0.4907
16:78687334:C:G	50	92	0.96	0.4828
16:78687419:A:T	50	100	0.93	0.01598
16:78687864:A:G	50	94	0.96	0.4176
16:78688426:G:C	50	98	0.98	0.2703
16:78688490:T:C	50	98	0.98	0.2703
16:78688554:C:G	50	96	0.98	0.2703
16:78688705:G:T	50	100	0.95	0.02578
16:78688748:C:T	50	96	0.98	0.2698
16:78688829:T:C	50	98	0.97	0.2115
16:78688853:C:T	50	98	0.98	0.2694
16:78688933:C:T	50	98	0.75	0.01362
16:78689076:T:G	50	98	0.98	0.2836
16:78689077:A:G	50	98	0.98	0.2881
16:78689090:T:C	50	98	0.99	0.278
16:78689181:A:G	50	98	0.98	0.283
16:78689186:G:C	50	98	0.93	0.3059
16:78689202:G:A	50	98	0.94	0.2997
16:78689241:C:T	50	100	0.96	0.4087
16:78689242:G:A	50	96	0.98	0.283
16:78689322:C:T	50	98	0.98	0.2836
16:78689333:C:G	50	94	0.96	0.1863
16:78689466:C:T	50	100	0.95	0.02578
16:78689571:A:G	50	100	0.96	0.01852
16:78689723:C:T	50	100	0.96	0.02578
16:78689864:T:G	50	100	0.95	0.01943
16:78689866:G:T	50	100	0.92	0.03431
16:78690010:G:A	50	100	0.99	0.2613
16:78690182:C:A	50	100	0.99	0.2734
16:78690183:C:G	50	100	0.99	0.2736
16:78690326:C:G	50	100	0.95	0.3157
16:78690354:T:C	50	100	0.99	0.2698
16:78690444:C:T	50	100	0.96	0.4085
16:78690757:A:T	50	100	0.86	0.01834
16:78690768:A:G	50	100	1	0.01271
16:78690808:G:T	50	96	0.98	0.2798
16:78690841:C:G	50	100	1	0.01271
16:78690859:T:A	50	100	1	0.01271
16:78690890:G:A	50	100	1	0.01271
16:78690900:A:G	50	100	0.98	0.2536
16:78691112:C:T	50	100	1	0.01271
16:78691117:G:A	50	98	0.96	0.2204
16:78691121:T:C	50	100	1	0.01271
16:78691183:A:G	50	100	0.8	0.01852
16:78691279:T:G	50	100	1	0.01271
16:78691297:G:A	50	100	1	0.01271
16:78691330:A:G	50	100	1	0.01543
16:78691338:C:G	50	100	1	0.01271
16:78691375:A:G	50	98	0.88	0.03831
16:78691454:T:C	50	100	0.75	0.05174
16:78691487:G:C	50	100	0.96	0.0187
16:78691525:C:A	50	90	0.9	0.2565
16:78691623:G:C	50	98	0.78	0.01235
16:78691725:T:A	50	88	0.88	0.2438
16:78691863:A:G	50	80	0.86	0.4045
16:78691872:G:T	50	98	0.86	0.03304
16:78691926:A:G	50	98	0.82	0.0256
16:78691934:A:G	50	100	0.89	0.05265
16:78692014:T:C	50	94	0.72	0.05792
16:78692135:C:T	50	98	0.84	0.2302
16:78692568:A:C	50	100	1	0.01307
16:78692724:C:T	50	100	0.96	0.0345
16:78692733:A:C	50	100	0.82	0.01089
16:78692809:A:G	50	100	1	0.01307
16:78692829:T:C	50	100	0.99	0.0207
16:78693074:A:G	50	98	0.96	0.1894
16:78693389:T:C	50	100	1	0.01398
16:78693429:A:G	50	100	0.84	0.0118
16:78693473:C:A	50	96	0.98	0.1859
16:78693592:T:A	50	98	0.98	0.199
16:78693896:A:G	50	100	0.88	0.02378
16:78693950:C:T	50	100	1	0.01325
16:78694038:C:G	50	100	0.99	0.01598
16:78694059:C:G	50	100	1	0.01325
16:78694095:G:C	50	100	0.97	0.1885
16:78694133:G:A	50	100	1	0.01307
16:78694263:A:C	50	100	1	0.01398
16:78694331:A:G	50	98	0.94	0.04575
16:78694433:G:T	50	100	0.96	0.03141
16:78694476:G:T	50	100	0.95	0.03359
16:78694516:T:C	50	100	1	0.01307
16:78694527:A:G	50	100	0.99	0.0256
16:78694822:C:G	50	100	1	0.01325
16:78694881:C:A	50	100	0.85	0.0118
16:78694925:A:G	50	100	1	0.01307
16:78694973:C:G	50	96	0.93	0.1009
16:78695107:A:G	50	100	0.91	0.02415
16:78695156:G:C	50	100	1	0.1449
16:78695165:T:G	50	96	0.97	0.4849
16:78695324:A:T	50	100	0.94	0.03232
16:78695325:A:T	50	100	0.94	0.03232
16:78695348:T:C	50	100	1	0.01398
16:78695505:C:T	50	98	0.71	0.04067
16:78695712:A:G	50	100	0.91	0.01162
16:78695727:G:T	50	94	0.94	0.1006
16:78695913:C:G	50	100	0.91	0.01816
16:78696148:C:T	50	100	1	0.0728
16:78696346:C:T	50	100	0.99	0.1144
16:78696385:A:G	50	100	0.95	0.03831
16:78696407:C:G	50	100	0.94	0.02869
16:78696444:A:G	50	100	1	0.01307
16:78696552:T:A	50	100	1	0.01307
16:78696591:G:T	50	100	1	0.01307
16:78696612:C:G	50	100	1	0.01652
16:78696642:C:T	50	100	0.98	0.01162
16:78696904:A:C	50	100	0.99	0.01362
16:78696977:C:A	50	98	0.85	0.02269
16:78697148:A:G	50	100	0.99	0.01906
16:78697302:C:T	50	98	0.89	0.02378
16:78697307:C:T	50	100	1	0.01307
16:78697362:A:C	50	100	1	0.01852
16:78697372:T:C	50	98	0.96	0.07335
16:78697399:T:C	50	100	0.99	0.1698
16:78697472:G:A	50	100	0.99	0.2061
16:78697552:C:A	50	94	0.95	0.4437
16:78697660:C:G	50	98	0.92	0.09277
16:78697905:G:T	50	100	1	0.01834
16:78697935:G:C	50	100	0.86	0.01162
16:78697936:C:G	50	100	1	0.01307
16:78697991:T:C	50	100	1	0.01307
16:78698202:G:C	50	100	1	0.01307
16:78698328:C:A	49	100	0.98	0.1458
16:78698350:G:T	50	98	0.94	0.2943
16:78698351:G:A	50	98	0.94	0.2945
16:78698440:G:A	50	100	0.86	0.0118
16:78698515:G:A	50	100	1	0.02487
16:78698687:A:T	50	100	1	0.01434
16:78698745:G:C	50	98	0.71	0.01598
16:78698842:C:A	50	100	1	0.01307
16:78699014:T:A	50	100	0.94	0.297
16:78699040:A:G	50	100	1	0.01634
16:78699243:A:G	50	100	1	0.01307
16:78699256:C:T	50	100	0.98	0.1826
16:78699286:C:T	50	100	0.98	0.1857
16:78699426:C:A	50	100	0.99	0.0158
16:78699494:G:A	50	98	0.99	0.03831
16:78699629:A:G	50	100	0.95	0.03831
16:78699749:G:C	50	100	0.87	0.0158
16:78699958:C:G	50	100	1	0.02088
16:78700014:G:A	50	94	0.97	0.3544
16:78700524:G:A	50	100	1	0.01634
16:78700692:G:A	50	94	0.95	0.3081
16:78701149:A:G	50	100	1	0.01634
16:78701342:G:C	50	100	0.98	0.09532
16:78701439:G:A	50	100	1	0.01634
16:78701562:C:T	50	100	0.98	0.1409
16:78701563:C:G	50	100	1	0.01344
16:78701575:T:C	50	100	0.96	0.01452
16:78701615:C:A	50	100	0.99	0.01561
16:78701781:C:T	50	100	0.89	0.02451
16:78701800:C:G	50	100	0.85	0.01162
16:78701996:G:T	42	95.2	0.99	0.02397
16:78702222:G:C	50	94	0.93	0.4468
16:78702250:A:G	50	100	1	0.01344
16:78702359:A:G	50	98	0.98	0.4933
16:78702582:G:T	50	98	0.98	0.4769
16:78702669:A:C	50	100	0.96	0.02578
16:78702817:C:T	50	98	0.87	0.03068
16:78702963:C:T	50	100	0.87	0.01271
16:78703048:T:A	50	100	1	0.01344
16:78703579:A:G	50	100	0.96	0.03341
16:78703687:G:T	50	100	0.98	0.1797
16:78703696:G:A	50	98	0.98	0.3488
16:78704658:T:C	50	100	1	0.0167
16:78704908:A:G	50	100	1	0.01307
16:78704947:G:A	50	100	1	0.01307
16:78705045:G:A	50	100	0.99	0.01525
16:78705360:A:G	50	98	0.98	0.3235
16:78705530:A:C	50	100	1	0.02088
16:78705607:G:A	50	98	0.99	0.3321
16:78705906:A:G	50	100	1	0.01652
16:78706163:T:C	50	100	0.97	0.01325
16:78706274:G:C	50	100	1	0.01107
16:78706667:A:T	50	98	0.98	0.3671
16:78706741:A:G	50	94	0.98	0.3233
16:78706783:A:C	50	98	0.98	0.3613
16:78707035:G:A	50	100	0.87	0.01289
16:78707214:G:C	50	100	1	0.01325
16:78707339:A:G	50	100	1	0.01325
16:78707419:C:T	50	100	0.87	0.01289
16:78707457:T:G	50	100	0.85	0.01107
16:78707545:G:C	50	98	0.98	0.3531
16:78707796:C:G	50	100	0.94	0.02088
16:78707821:C:T	50	100	0.87	0.0138
16:78707918:C:T	50	100	1	0.01398
16:78708332:T:C	50	98	0.87	0.0138
16:78708572:C:A	50	98	0.96	0.3809
16:78708718:C:T	50	100	1	0.01126
16:78708842:C:T	50	100	0.99	0.3611
16:78708961:C:T	50	100	0.69	0.01289
16:78708972:A:T	50	98	0.92	0.09205
16:78709406:G:A	50	98	0.71	0.01761
16:78709460:T:C	50	100	0.98	0.0158
16:78709601:C:T	50	98	1	0.02941
16:78709611:G:A	50	98	0.93	0.01162
16:78709686:T:C	50	96	0.99	0.4828
16:78709706:G:T	50	100	0.99	0.0158
16:78709750:T:A	50	100	0.99	0.0158
16:78709755:A:G	50	100	0.99	0.0158
16:78709773:C:T	50	100	1	0.02179
16:78709967:G:C	50	100	1	0.01834
16:78710504:A:G	40	97.5	0.92	0.02142
16:78710588:T:G	49	93.9	0.98	0.4417
16:78710691:T:C	50	98	0.99	0.4996
16:78710703:C:G	50	100	0.98	0.0158
16:78710792:T:C	50	100	0.99	0.468
16:78710868:C:T	50	100	0.84	0.01344
16:78710940:T:C	50	100	1	0.0216
16:78711017:G:C	50	100	0.98	0.0158
16:78711048:C:G	50	100	0.98	0.0158
16:78711137:A:G	50	98	0.99	0.3851
16:78711142:C:A	50	100	0.99	0.3853
16:78711368:A:G	50	100	1	0.02142
16:78711393:G:A	50	100	1	0.0167
16:78711501:C:G	50	98	0.99	0.108
16:78711504:A:G	50	100	0.98	0.0158
16:78711693:C:T	50	98	0.97	0.3426
16:78711918:G:C	50	98	0.83	0.04103
16:78712150:T:C	50	98	0.95	0.02614
16:78712204:C:G	50	100	1	0.01507
16:78712253:C:T	50	98	0.92	0.01162
16:78712446:C:G	50	100	0.99	0.3221
16:78712921:G:T	50	100	0.99	0.3221
16:78713048:C:T	50	100	0.99	0.3335
16:78713079:G:A	50	98	0.87	0.02269
16:78713243:T:C	49	91.8	0.96	0.09023
16:78713351:G:A	50	100	0.99	0.3339
16:78713442:C:T	50	100	0.96	0.02596
16:78713507:G:A	50	100	0.99	0.3477
16:78713763:C:G	50	100	0.91	0.01452
16:78713795:A:G	50	96	0.99	0.3214
16:78713797:A:G	50	98	0.85	0.01507
16:78713891:G:A	50	100	0.97	0.1536
16:78713914:C:G	50	94	0.98	0.1109
16:78713918:C:T	50	98	0.99	0.4254
16:78713963:A:G	50	100	0.99	0.01344
16:78714049:G:A	50	100	0.95	0.06046
16:78714104:T:G	50	98	0.96	0.228
16:78714172:A:T	50	98	1	0.01525
16:78714204:T:A	50	100	0.92	0.1006
16:78714225:G:T	50	96	0.97	0.4259
16:78714275:C:G	50	100	1	0.01725
16:78714392:G:A	50	100	1	0.01525
16:78714479:C:T	50	100	0.71	0.01253
16:78714487:T:G	50	100	1	0.01725
16:78714505:A:C	50	100	0.97	0.1687
16:78714548:T:C	50	98	0.97	0.3442
16:78714713:A:G	50	96	0.98	0.3725
16:78714742:A:G	50	100	0.94	0.01725
16:78714893:T:C	50	98	0.99	0.4417
16:78714953:C:G	50	98	0.98	0.4463
16:78714957:C:A	50	100	0.96	0.04194
16:78715044:C:G	50	100	1	0.06845
16:78715231:G:A	50	100	1	0.01634
16:78715246:C:G	50	100	1	0.01634
16:78715352:A:C	50	100	1	0.01507
16:78715444:C:T	50	98	0.99	0.3876
16:78715455:T:C	50	100	1	0.01634
16:78715545:G:A	50	98	0.98	0.3172
16:78715614:G:A	50	92	0.93	0.1877
16:78715627:A:T	50	100	1	0.0207
16:78715713:G:A	50	98	0.99	0.3635
16:78716152:C:T	50	98	0.92	0.02741
16:78716217:A:G	50	100	1	0.06845
16:78716339:T:G	50	100	0.98	0.02197
16:78716381:T:C	50	98	0.98	0.1598
16:78716450:A:C	50	100	1	0.01489
16:78716477:T:C	50	98	0.99	0.1596
16:78716697:C:T	50	100	1	0.01035
16:78716718:A:G	50	100	0.96	0.01235
16:78716749:A:C	50	100	1	0.01852
16:78716832:T:G	50	100	0.95	0.06718
16:78716835:G:A	50	100	0.96	0.01235
16:78716844:G:C	50	100	0.95	0.06718
16:78716907:A:G	50	100	0.99	0.1598
16:78716945:C:G	50	100	0.98	0.1599
16:78716991:T:C	50	94	0.99	0.2954
16:78717104:C:T	50	100	0.95	0.04357
16:78717141:T:C	50	100	1	0.01489
16:78717336:C:A	50	100	0.98	0.3319
16:78717433:T:C	50	100	0.92	0.03522
16:78717837:C:T	50	100	0.97	0.1638
16:78718077:C:A	50	98	0.94	0.0305
16:78718095:G:T	49	93.9	0.98	0.4257
16:78718110:C:T	50	100	0.9	0.01797
16:78718126:A:G	50	100	0.95	0.02269
16:78718168:C:G	50	100	0.98	0.1625
16:78718323:G:T	50	100	0.89	0.01107
16:78718673:A:G	50	98	0.73	0.01616
16:78718722:G:C	50	100	0.99	0.1668
16:78718732:T:G	50	100	0.95	0.03486
16:78718743:G:T	50	96	0.99	0.2992
16:78718758:G:A	50	100	0.94	0.03123
16:78718777:A:G	50	100	0.85	0.02033
16:78718928:T:C	50	100	0.98	0.02088
16:78718933:G:A	50	96	0.99	0.392
16:78718939:C:T	50	96	0.99	0.3155
16:78719368:G:A	50	94	0.99	0.319
16:78719691:T:C	50	100	1	0.02741
16:78719733:A:T	50	100	1	0.01543
16:78720299:T:G	50	98	0.99	0.3117
16:78720427:A:G	50	100	0.95	0.03086
16:78720500:T:C	50	100	1	0.1825
16:78720790:T:C	50	98	0.99	0.3644
16:78720902:G:C	50	100	0.99	0.0256
16:78721017:A:G	50	100	1	0.0187
16:78721082:A:G	50	100	0.94	0.02052
16:78721093:T:C	50	100	0.9	0.02378
16:78721254:C:T	50	98	0.99	0.2959
16:78721398:A:G	50	100	0.95	0.03123
16:78721453:A:C	50	98	0.99	0.3459
16:78721638:C:G	50	100	1	0.1805
16:78722107:A:G	50	100	1	0.02578
16:78722111:T:C	50	100	1	0.163
16:78722155:C:T	50	98	1	0.0187
16:78722232:G:C	50	100	0.99	0.05737
16:78722237:C:T	50	98	1	0.3304
16:78722303:A:G	50	100	0.99	0.3199
16:78722431:G:A	50	100	0.99	0.4392
16:78722578:C:G	50	98	0.99	0.03867
16:78722710:T:G	50	100	0.97	0.02542
16:78722852:G:A	50	98	0.99	0.03849
16:78723020:T:C	50	100	0.99	0.03849
16:78723055:A:T	50	100	0.99	0.01924
16:78723132:C:G	50	100	0.98	0.1015
16:78723151:G:A	50	100	0.99	0.3239
16:78723280:T:G	50	100	0.99	0.01924
16:78723321:G:A	50	98	0.99	0.4218
16:78723337:C:T	50	98	0.99	0.1518
16:78723338:G:A	50	98	0.98	0.1518
16:78723345:T:C	50	100	0.99	0.01924
16:78723720:C:T	50	98	0.97	0.2507
16:78723851:A:G	50	100	0.99	0.09967
16:78724054:A:G	50	100	0.96	0.01725
16:78724082:A:C	50	92	0.99	0.3052
16:78724260:A:G	50	100	0.99	0.02959
16:78724300:C:A	50	100	0.89	0.01271
16:78724335:C:G	50	100	0.99	0.1779
16:78724399:T:G	50	100	0.99	0.02033
16:78724413:A:T	50	100	0.69	0.01634
16:78724658:C:A	50	96	0.99	0.3381
16:78724682:G:T	50	98	0.98	0.3219
16:78724751:C:T	50	100	0.9	0.02796
16:78724835:A:G	50	100	0.89	0.05011
16:78724997:T:C	50	100	0.99	0.03141
16:78725070:G:C	50	96	0.99	0.3368
16:78725083:T:C	50	96	0.99	0.3471
16:78725106:T:G	50	100	0.99	0.01979
16:78725153:G:C	50	100	0.83	0.01489
16:78725414:C:T	50	98	0.97	0.01852
16:78725693:G:A	50	100	0.95	0.02814
16:78725949:C:G	50	100	0.95	0.02832
16:78725979:T:C	50	100	0.93	0.02015
16:78725984:T:A	50	100	0.99	0.1592
16:78726115:G:C	44	90.9	0.97	0.4234
16:78726216:C:T	49	95.9	0.98	0.2398
16:78726646:G:A	50	100	0.99	0.03141
16:78726660:A:G	49	95.9	0.97	0.2404
16:78727036:T:C	50	98	0.98	0.3157
16:78727072:G:A	50	98	0.91	0.05501
16:78727338:T:G	50	96	0.98	0.321
16:78727378:C:T	50	100	0.98	0.1592
16:78727390:G:A	50	98	0.98	0.4134
16:78727467:A:G	50	100	0.98	0.1594
16:78727593:C:A	50	100	1	0.0158
16:78727639:C:G	50	100	0.93	0.02869
16:78727664:C:G	50	100	0.98	0.3123
16:78727693:T:A	50	96	0.98	0.3155
16:78727815:A:G	50	98	0.98	0.3155
16:78728020:G:C	49	100	0.98	0.159
16:78728264:T:G	50	98	0.95	0.4218
16:78728307:C:T	50	98	0.95	0.3853
16:78728312:C:A	50	100	0.99	0.01906
16:78728344:A:G	50	98	0.94	0.2638
16:78728476:G:A	50	100	0.82	0.06972
16:78728653:C:G	50	100	0.97	0.1599
16:78728666:G:A	50	100	0.95	0.02796
16:78728750:A:G	50	100	0.79	0.01616
16:78728925:G:T	50	96	0.97	0.3615
16:78729088:A:T	50	100	0.94	0.03704
16:78729140:C:G	50	100	0.96	0.1596
16:78729219:G:C	50	100	0.95	0.1592
16:78729350:A:G	50	100	0.85	0.01416
16:78729599:A:G	50	98	0.9	0.1256
16:78729608:C:T	50	100	0.93	0.01198
16:78729823:G:C	50	98	0.91	0.08588
16:78729832:A:G	50	100	0.85	0.01307
16:78729836:A:C	50	100	0.85	0.01362
16:78729897:T:G	50	100	0.9	0.05229
16:78729924:C:G	50	100	0.89	0.0118
16:78729978:G:C	50	98	0.9	0.06282
16:78730036:T:G	50	100	0.93	0.01471
16:78730150:G:A	50	100	0.93	0.01452
16:78730200:T:C	50	92	0.84	0.2711
16:78730253:G:C	50	88	0.82	0.2567
16:78730271:C:T	50	98	0.97	0.03976
16:78730274:T:G	50	98	0.98	0.03922
16:78730343:C:T	50	100	0.99	0.01507
16:78730435:G:C	50	100	0.87	0.01416
16:78730476:T:A	50	98	0.99	0.04121
16:78730565:A:C	50	88	0.86	0.3787
16:78730608:C:T	50	92	0.86	0.4916
16:78730623:T:A	50	98	0.85	0.04212
16:78730652:G:T	50	98	0.96	0.08533
16:78730701:A:C	50	100	0.8	0.01979
16:78730738:G:T	50	98	0.96	0.08224
16:78730749:C:G	50	98	1	0.02469
16:78730914:A:C	50	100	0.96	0.1131
16:78731064:A:G	50	100	0.95	0.05864
16:78731331:G:A	50	100	0.99	0.03105
16:78731404:C:T	50	100	0.97	0.02832
16:78731582:C:T	50	100	0.97	0.1581
16:78731697:C:T	50	100	1	0.01253
16:78731719:C:G	50	98	0.99	0.3991
16:78731843:C:T	48	97.9	0.96	0.3139
16:78731845:C:T	47	95.7	0.96	0.2798
16:78731862:T:G	49	91.8	0.72	0.02415
16:78732077:T:C	50	98	0.99	0.3555
16:78732171:C:G	50	100	0.98	0.1471
16:78732196:A:C	50	98	0.98	0.1478
16:78732317:C:A	50	100	1	0.01289
16:78732362:G:A	50	98	0.99	0.2328
16:78732414:G:T	50	100	1	0.02705
16:78732477:C:T	50	100	0.97	0.01543
16:78732509:A:C	50	98	1	0.2271
16:78732648:C:G	50	100	0.99	0.08678
16:78732717:C:T	50	100	0.99	0.2627
16:78732855:C:G	50	100	0.9	0.01598
16:78733010:C:T	50	100	1	0.0256
16:78733058:T:C	50	100	1	0.0256
16:78733081:T:A	50	100	1	0.01235
16:78733082:C:T	50	100	1	0.01235
16:78733239:C:A	50	100	1	0.01634
16:78733431:A:G	50	100	0.99	0.3408
16:78733433:C:T	50	100	0.99	0.08224
16:78733467:G:A	50	100	0.99	0.08079
16:78733530:G:A	50	100	1	0.01634
16:78733625:T:C	50	100	0.98	0.01924
16:78733713:C:T	50	100	0.99	0.2019
16:78733723:C:G	50	100	0.89	0.01071
16:78733799:G:A	50	100	0.99	0.307
16:78733842:G:C	50	100	1	0.0325
16:78733881:C:G	50	98	0.86	0.04557
16:78733919:A:G	50	100	0.99	0.3419
16:78734182:C:T	50	100	1	0.0118
16:78734206:G:A	50	100	1	0.02578
16:78734254:G:A	50	100	0.99	0.3408
16:78734414:A:C	50	100	0.99	0.3155
16:78734486:T:C	50	100	0.99	0.2992
16:78734583:T:C	50	100	1	0.1086
16:78734618:C:A	50	100	0.97	0.04902
16:78734637:A:G	50	100	0.99	0.2255
16:78734712:G:T	50	100	0.92	0.02796
16:78734892:G:T	45	97.8	0.95	0.02578
16:78734929:A:C	48	100	1	0.02578
16:78735376:T:A	50	100	1	0.2333
16:78735383:C:T	50	100	0.99	0.08787
16:78735676:C:A	50	100	1	0.1894
16:78735720:T:C	50	100	1	0.0256
16:78735725:A:G	50	100	1	0.2963
16:78735891:T:C	50	100	1	0.4027
16:78735927:C:T	50	100	1	0.0394
16:78736018:G:C	50	98	1	0.1463
16:78736088:G:A	50	100	1	0.01162
16:78736190:C:T	50	100	1	0.01162
16:78736197:G:A	50	100	1	0.02451
16:78736300:A:G	50	100	1	0.1481
16:78736487:C:T	50	100	0.99	0.1476
16:78736517:A:G	50	100	1	0.02487
16:78736554:C:G	50	100	1	0.1485
16:78736684:A:C	50	100	1	0.1492
16:78736727:A:G	50	100	1	0.0256
16:78736735:C:G	50	100	1	0.4027
16:78736762:A:G	50	100	1	0.1483
16:78736772:A:G	50	100	1	0.4027
16:78736853:C:G	50	98	1	0.1483
16:78736861:A:C	50	100	0.99	0.1532
16:78736897:A:C	50	100	1	0.1483
16:78736902:C:T	50	100	0.98	0.01561
16:78736941:C:A	50	100	1	0.1483
16:78736975:C:T	50	100	1	0.02723
16:78736986:A:G	50	100	1	0.1483
16:78737019:C:A	50	100	1	0.1481
16:78737067:G:C	50	100	1	0.148
16:78737072:T:A	50	100	1	0.148
16:78737094:G:A	50	100	1	0.148
16:78737199:A:C	50	100	0.99	0.1414
16:78737485:C:A	50	100	1	0.01144
16:78737562:T:G	50	98	1	0.1525
16:78737619:T:C	50	100	1	0.01144
16:78737642:A:T	50	100	0.67	0.01089
16:78737645:C:G	50	98	0.99	0.06572
16:78737865:T:G	50	100	1	0.01144
16:78738349:G:A	50	100	1	0.03831
16:78738582:A:C	50	98	0.98	0.1213
16:78738659:C:T	50	100	1	0.02687
16:78738679:C:T	50	100	1	0.02687
16:78738685:A:G	50	100	0.99	0.1518
16:78738730:G:A	50	96	0.99	0.3555
16:78738741:A:G	50	96	0.99	0.3588
16:78738794:T:C	50	100	0.99	0.1518
16:78738795:T:C	50	100	0.99	0.1518
16:78738846:A:G	50	98	0.98	0.1213
16:78738913:A:C	50	100	1	0.1632
16:78739056:A:G	50	100	1	0.1523
16:78739204:A:G	50	98	1	0.2613
16:78739336:C:T	50	100	1	0.1492
16:78739340:G:A	50	100	1	0.1516
16:78739377:G:T	50	100	1	0.1516
16:78739387:A:G	50	100	1	0.1767
16:78739423:A:C	50	100	1	0.02015
16:78739435:C:T	50	100	1	0.1507
16:78739634:A:C	50	98	0.99	0.2948
16:78739675:C:G	50	98	0.99	0.2511
16:78739705:A:G	50	100	1	0.1518
16:78739780:C:T	50	100	1	0.1503
16:78739864:A:C	50	100	1	0.1529
16:78740250:C:G	50	100	1	0.02306
16:78740291:G:A	50	100	1	0.01398
16:78740356:G:A	50	100	1	0.01162
16:78740363:A:C	50	100	1	0.01144
16:78740571:G:A	50	100	1	0.01144
16:78740769:C:G	50	100	1	0.01398
16:78740805:T:C	50	98	1	0.01398
16:78741087:T:C	50	98	1	0.2996
16:78741373:C:T	50	98	1	0.0659
16:78741382:G:A	50	98	1	0.0394
16:78741526:C:T	50	100	1	0.01398
16:78741536:C:T	50	100	0.82	0.0285
16:78741577:G:A	50	100	1	0.02778
16:78741587:G:A	50	100	1	0.01398
16:78741619:C:A	50	98	0.99	0.06536
16:78741787:G:T	50	100	1	0.02033
16:78741833:C:T	50	100	1	0.01398
16:78741936:A:G	50	100	1	0.01289
16:78741987:A:C	50	100	1	0.01398
16:78742015:C:G	50	100	1	0.01598
16:78742134:C:G	50	100	1	0.01198
16:78742136:T:A	50	100	1	0.01398
16:78742212:G:A	50	100	1	0.01398
16:78742232:T:C	50	100	0.98	0.04067
16:78742262:A:G	50	96	1	0.3424
16:78742390:T:G	50	100	0.9	0.01198
16:78742396:C:T	50	100	1	0.01398
16:78742885:T:C	50	100	1	0.01398
16:78742917:C:T	50	100	1	0.01144
16:78742978:C:A	50	100	0.99	0.1512
16:78742984:C:T	50	100	1	0.01398
16:78743031:G:A	50	100	0.97	0.03831
16:78743045:C:T	50	100	1	0.01107
16:78743082:C:A	50	100	1	0.01107
16:78743118:A:T	50	100	0.85	0.01816
16:78743143:C:T	50	100	0.98	0.05537
16:78743280:C:T	50	100	0.98	0.07625
16:78743522:T:C	50	100	0.97	0.03867
16:78743527:C:G	50	100	0.98	0.07879
16:78743757:T:A	50	100	1	0.1656
16:78743991:T:C	50	100	0.97	0.08824
16:78744050:C:T	50	100	1	0.01144
16:78744352:G:A	49	100	0.99	0.1256
16:78744380:G:A	50	100	1	0.01144
16:78744762:C:T	50	100	1	0.1895
16:78744800:A:G	50	100	0.98	0.08243
16:78744976:C:T	50	100	1	0.01144
16:78745115:G:C	50	100	0.98	0.07444
16:78745167:A:C	50	100	1	0.01979
16:78745299:C:T	50	100	0.98	0.07807
16:78745316:G:C	50	100	1	0.1785
16:78745578:C:G	50	100	1	0.01144
16:78745859:T:G	50	100	1	0.01144
16:78745962:A:G	50	100	1	0.01071
16:78746117:C:G	50	100	0.98	0.05392
16:78746389:T:C	50	100	1	0.01452
16:78746654:C:T	50	100	1	0.01144
16:78746937:G:A	50	100	1	0.01144
16:78747597:C:G	50	100	1	0.02633
16:78747726:A:G	50	100	0.98	0.1127
16:78747729:G:A	50	100	1	0.0236
16:78747949:A:C	50	96	0.84	0.0679
16:78747970:G:T	50	100	0.89	0.01107
16:78748025:G:A	50	100	1	0.01107
16:78748464:G:A	50	98	0.99	0.1894
16:78748654:A:G	50	100	0.97	0.08878
16:78748785:C:T	50	100	0.99	0.01362
16:78748786:G:C	50	100	0.98	0.1567
16:78748823:A:G	50	100	0.88	0.0354
16:78749556:T:C	50	100	1	0.1507
16:78749563:A:G	50	100	1	0.1498
16:78749576:A:T	50	100	1	0.1496
16:78749780:G:A	50	100	0.94	0.02741
16:78749992:C:T	50	100	0.87	0.03395
16:78749999:A:G	50	100	1	0.1995
16:78750313:C:T	50	100	1	0.01126
16:78750336:G:A	50	100	0.99	0.1977
16:78750354:C:T	50	100	1	0.0443
16:78750641:C:T	50	100	0.99	0.06554
16:78750666:C:A	50	100	1	0.04466
16:78750676:A:G	50	98	0.99	0.2422
16:78751154:T:C	50	100	1	0.01144
16:78751207:G:A	50	100	0.99	0.337
16:78751471:A:G	50	98	0.98	0.03686
16:78751666:A:C	50	100	0.96	0.4668
16:78752037:C:G	50	100	0.99	0.1485
16:78752171:C:G	50	100	0.97	0.4582
16:78752430:G:T	50	100	0.98	0.05392
16:78752779:C:G	50	98	0.97	0.3569
16:78752889:A:G	50	98	0.97	0.3588
16:78753023:G:A	50	100	0.98	0.02651
16:78753268:C:A	50	100	0.93	0.04248
16:78753328:G:A	50	100	1	0.03813
16:78753689:G:C	50	100	0.98	0.4548
16:78753742:T:C	50	98	0.98	0.4553
16:78753743:A:C	50	100	1	0.01325
16:78753763:C:T	50	100	1	0.0158
16:78753766:C:T	50	100	0.99	0.0158
16:78753791:G:C	44	97.7	1	0.03667
16:78753994:T:C	50	100	0.97	0.4675
16:78754002:A:G	50	100	1	0.01416
16:78754600:T:C	50	100	0.98	0.4564
16:78754739:T:A	50	100	0.98	0.4604
16:78754968:A:C	50	100	0.98	0.3969
16:78755010:C:T	50	100	0.93	0.1734
16:78755164:A:G	50	100	0.94	0.03413
16:78755425:T:C	50	100	1	0.02487
16:78755705:C:G	50	100	0.98	0.03631
16:78755858:C:T	50	100	1	0.01325
16:78755881:G:T	50	100	1	0.04847
16:78755899:A:T	50	100	0.99	0.455
16:78756010:C:G	50	100	1	0.1423
16:78756139:G:A	50	100	1	0.03468
16:78756191:A:T	50	100	1	0.02451
16:78756270:G:C	50	100	1	0.1412
16:78756324:C:A	50	100	1	0.03722
16:78756356:G:A	50	100	1	0.03704
16:78756375:T:C	50	100	1	0.04012
16:78756485:C:A	50	100	1	0.03704
16:78756499:A:G	50	100	1	0.02469
16:78756571:C:T	50	100	1	0.03758
16:78756611:G:A	50	100	0.99	0.08479
16:78756685:G:A	50	100	0.99	0.08515
16:78756695:C:A	50	98	0.98	0.4855
16:78756868:C:T	50	98	0.98	0.4847
16:78756880:G:A	50	100	0.97	0.0354
16:78757376:G:T	50	100	1	0.02378
16:78757411:C:T	50	100	1	0.03704
16:78757530:G:A	50	100	0.88	0.0236
16:78757536:C:A	50	98	0.98	0.07171
16:78757680:A:G	50	98	1	0.1777
16:78757736:T:G	50	100	0.76	0.01979
16:78757881:G:T	50	98	0.97	0.15
16:78757980:C:A	50	100	0.97	0.04412
16:78758055:T:G	50	100	0.98	0.3934
16:78758090:A:G	50	100	0.97	0.04847
16:78758165:G:A	50	100	0.97	0.03159
16:78758268:A:T	50	98	0.97	0.04811
16:78758569:C:T	50	100	0.97	0.05882
16:78758591:A:G	50	98	0.98	0.4971
16:78758601:G:A	50	100	0.96	0.02524
16:78758839:A:G	50	100	1	0.04212
16:78758969:C:G	50	100	1	0.02578
16:78759151:G:C	50	100	1	0.01325
16:78759207:C:A	50	100	0.82	0.02197
16:78759230:T:A	50	100	1	0.03885
16:78759382:C:G	50	100	0.98	0.4138
16:78759611:T:C	50	100	1	0.0423
16:78759768:C:G	50	100	1	0.01144
16:78759837:G:T	50	100	0.9	0.02397
16:78760044:C:G	50	100	1	0.1373
16:78760063:C:G	50	100	1	0.01852
16:78760341:C:T	50	100	1	0.01852
16:78760510:C:G	50	100	0.98	0.4749
16:78760594:G:T	50	100	0.96	0.05301
16:78760774:G:C	50	100	0.93	0.02723
16:78760907:A:G	50	100	1	0.01979
16:78760929:A:G	50	100	1	0.02469
16:78761187:C:G	50	100	0.98	0.1298
16:78761364:T:G	50	100	1	0.0187
16:78761776:G:C	50	98	0.98	0.431
16:78761805:C:G	50	100	0.97	0.04339
16:78761940:C:T	50	100	1	0.01852
16:78761988:G:A	50	100	1	0.04847
16:78762078:G:C	50	96	0.98	0.4405
16:78762161:A:C	50	98	0.98	0.4486
16:78762220:A:C	50	96	0.99	0.301
16:78762326:G:A	50	98	0.99	0.3195
16:78762341:C:G	50	100	1	0.01198
16:78762353:C:G	50	98	0.98	0.4286
16:78762401:T:G	50	100	1	0.06064
16:78762596:C:A	50	98	0.95	0.03377
16:78762646:G:A	50	100	1	0.0187
16:78762881:G:A	50	100	0.98	0.2961
16:78762903:A:G	50	100	0.99	0.2333
16:78762916:G:A	50	100	0.97	0.04031
16:78762998:T:C	50	100	0.98	0.1133
16:78763012:C:T	50	100	0.98	0.1138
16:78763072:C:G	50	100	1	0.04248
16:78763155:A:G	50	100	1	0.02469
16:78763186:G:A	50	98	0.99	0.3019
16:78763258:C:G	50	98	0.95	0.04557
16:78763515:T:C	50	100	0.98	0.3201
16:78763523:A:G	50	100	0.99	0.2344
16:78763648:C:G	50	98	0.97	0.4268
16:78763856:T:A	50	100	0.98	0.2346
16:78764036:C:G	50	100	0.97	0.3179
16:78764043:T:C	50	100	0.96	0.4261
16:78764076:G:T	50	100	0.97	0.3223
16:78764082:T:G	50	100	0.98	0.2231
16:78764083:G:C	50	100	0.96	0.4828
16:78764190:C:T	50	100	0.97	0.2932
16:78764339:C:G	50	100	0.97	0.07389
16:78764386:C:T	50	100	0.97	0.4328
16:78764387:C:T	50	100	0.97	0.433
16:78764395:G:A	50	100	0.97	0.4332
16:78764470:T:C	50	100	0.97	0.3105
16:78764712:A:C	50	100	0.98	0.2046
16:78764863:T:C	50	100	0.96	0.3502
16:78764874:C:G	50	100	0.98	0.2044
16:78764927:T:G	50	100	0.98	0.1997
16:78764996:A:G	50	100	0.99	0.01216
16:78765109:G:A	50	100	0.93	0.01652
16:78765405:A:G	50	100	0.94	0.0216
16:78765441:G:T	50	100	0.74	0.0158
16:78765482:C:G	50	100	0.91	0.08261
16:78765560:T:C	50	96	0.88	0.4074
16:78765569:C:T	50	100	0.86	0.01398
16:78765954:G:A	50	100	0.95	0.01035
16:78766285:G:A	50	94	0.87	0.2803
16:78766410:C:T	50	100	0.9	0.01235
16:78766432:A:G	50	100	0.88	0.04139
16:78766577:G:C	50	96	0.91	0.4385
16:78766655:C:G	50	100	0.85	0.01053
16:78766942:T:A	50	96	0.93	0.4415
16:78767076:C:T	50	100	0.98	0.03068
16:78767380:C:T	50	100	0.98	0.03068
16:78767577:G:A	50	94	0.95	0.4129
16:78767581:A:G	50	100	0.95	0.01198
16:78767802:T:G	50	98	0.92	0.1583
16:78767841:T:C	50	98	0.91	0.1592
16:78768219:T:C	50	100	0.9	0.03341
16:78768231:A:T	50	100	0.71	0.0187
16:78768330:A:C	50	100	0.86	0.03341
16:78768798:A:G	50	100	0.93	0.1469
16:78768872:C:T	50	100	0.88	0.01289
16:78769224:T:C	50	100	0.98	0.4337
16:78769296:C:G	50	100	0.93	0.03377
16:78769592:G:A	48	95.8	0.99	0.4548
16:78769633:A:G	49	100	0.98	0.03141
16:78769793:G:C	50	98	0.99	0.2264
16:78769899:G:C	50	100	0.96	0.07934
16:78769908:G:T	50	98	0.98	0.4065
16:78769928:C:T	50	100	0.84	0.01198
16:78769948:G:C	50	98	0.99	0.4207
16:78770179:C:T	50	100	0.94	0.04031
16:78770203:G:T	50	98	0.99	0.3248
16:78770322:G:C	50	100	0.99	0.01362
16:78770559:G:C	50	98	0.99	0.272
16:78770666:C:T	50	98	0.92	0.03431
16:78770813:A:T	50	100	0.94	0.0276
16:78770816:C:G	50	100	0.98	0.4009
16:78770959:G:A	50	98	0.94	0.06336
16:78771091:G:C	50	100	0.98	0.3339
16:78771261:T:C	50	98	0.97	0.333
16:78771303:T:C	50	100	0.98	0.2645
16:78771345:A:C	50	100	0.98	0.3335
16:78771510:G:A	50	100	0.84	0.03214
16:78771812:T:G	50	100	0.85	0.0118
16:78771866:A:T	50	100	1	0.2589
16:78772031:C:T	50	100	0.97	0.4089
16:78772052:T:G	50	100	0.98	0.4098
16:78772122:A:G	50	100	0.93	0.03486
16:78772139:C:G	50	100	0.98	0.409
16:78772147:T:G	50	100	0.93	0.03068
16:78772174:C:A	50	100	0.99	0.2596
16:78772204:C:G	50	100	1	0.02778
16:78772225:G:C	50	98	0.91	0.0394
16:78772316:G:A	50	100	0.99	0.01362
16:78772356:C:T	50	100	1	0.03141
16:78772372:G:A	50	100	1	0.03141
16:78772740:T:C	50	100	0.97	0.3308
16:78772836:T:A	50	100	0.92	0.01307
16:78773172:G:C	50	100	0.96	0.3328
16:78773202:A:G	50	100	1	0.02741
16:78773245:G:A	50	100	1	0.02651
16:78773337:G:A	50	100	0.98	0.3321
16:78773359:T:G	50	100	0.97	0.4159
16:78773437:C:T	50	100	0.97	0.4067
16:78773720:A:C	50	100	1	0.03649
16:78773873:A:G	50	100	1	0.2703
16:78773919:A:G	50	100	1	0.03631
16:78773946:G:A	50	100	0.97	0.1688
16:78774068:G:T	50	100	0.98	0.3286
16:78774459:A:G	50	100	1	0.02905
16:78774486:C:A	50	100	1	0.2625
16:78774531:T:C	50	98	0.97	0.3635
16:78774533:C:T	49	100	0.91	0.15
16:78774615:G:A	50	100	1	0.2244
16:78774710:T:C	50	100	0.97	0.3531
16:78775041:C:T	50	100	0.92	0.03105
16:78775068:G:C	50	100	1	0.01271
16:78775175:G:A	50	100	0.96	0.1992
16:78775227:G:A	50	100	0.99	0.2605
16:78775237:C:T	50	100	1	0.03341
16:78775718:A:G	50	100	0.97	0.06627
16:78775778:G:C	50	94	0.88	0.0443
16:78776020:A:G	50	100	0.93	0.0492
16:78776357:G:T	50	100	0.99	0.2229
16:78776401:A:G	50	100	1	0.03159
16:78776419:G:C	50	100	0.99	0.2077
16:78776867:A:T	50	100	1	0.03504
16:78777004:G:A	50	98	1	0.03159
16:78777057:G:A	50	100	1	0.03504
16:78777078:G:A	50	98	0.98	0.3804
16:78777107:A:G	50	100	1	0.2197
16:78777786:C:T	50	100	0.99	0.3145
16:78777875:T:C	50	100	1	0.2279
16:78777876:C:G	50	100	1	0.02614
16:78777976:T:C	50	100	1	0.2643
16:78778041:T:G	50	100	0.99	0.222
16:78778247:G:C	50	98	1	0.2032
16:78778255:T:G	50	100	0.93	0.05301
16:78778371:G:A	50	100	0.7	0.01743
16:78778407:G:T	50	100	0.83	0.0325
16:78778667:C:G	50	94	0.95	0.2364
16:78778751:A:T	49	100	1	0.2596
16:78778945:C:T	50	100	0.86	0.02705
16:78778968:A:T	50	100	1	0.03377
16:78779085:G:A	50	98	0.98	0.2409
16:78779114:G:C	50	98	0.98	0.2462
16:78779254:C:T	50	100	0.96	0.01107
16:78779284:A:G	50	100	1	0.2611
16:78779328:G:A	50	100	0.98	0.04267
16:78779368:A:G	50	100	1	0.2219
16:78779674:G:A	50	100	1	0.03413
16:78779823:A:G	50	100	1	0.219
16:78779934:A:T	50	100	1	0.03377
16:78780062:G:C	50	100	1	0.2028
16:78780177:C:T	50	100	1	0.2598
16:78780218:C:T	50	100	1	0.26
16:78780262:A:G	50	100	1	0.2636
16:78780290:C:T	50	100	1	0.03413
16:78780353:G:T	50	100	0.93	0.02542
16:78780488:G:T	50	100	1	0.2609
16:78780557:G:A	50	100	1	0.2636
16:78780596:G:C	50	100	1	0.02705
16:78780645:C:T	50	100	1	0.02614
16:78780669:C:T	50	98	0.98	0.3469
16:78780732:G:A	50	100	1	0.2573
16:78781083:C:G	50	98	1	0.2602
16:78781370:A:G	50	98	0.98	0.3522
16:78781420:C:T	50	100	1	0.02469
16:78781633:A:C	50	100	1	0.05301
16:78781732:A:G	50	100	1	0.2584
16:78781890:C:T	50	100	1	0.05265
16:78781944:T:C	50	100	0.98	0.01162
16:78781956:T:C	50	100	0.96	0.01924
16:78781967:T:C	50	100	1	0.03558
16:78781975:A:C	50	100	1	0.05701
16:78781986:A:G	50	100	1	0.05792
16:78782428:G:A	50	100	1	0.256
16:78782493:A:C	50	98	0.98	0.3967
16:78782524:A:G	50	100	0.97	0.1367
16:78782568:G:C	50	100	1	0.2585
16:78782881:T:A	50	100	1	0.02596
16:78782895:G:A	50	100	0.98	0.04956
16:78782915:C:G	50	96	0.98	0.313
16:78783166:C:G	50	100	0.97	0.0187
16:78783251:A:G	50	96	0.99	0.2141
16:78783260:G:T	50	100	0.98	0.2672
16:78783332:G:A	50	98	0.98	0.3706
16:78783472:C:T	50	98	0.98	0.3949
16:78783603:G:C	50	98	0.98	0.2594
16:78783672:C:G	50	100	0.99	0.04956
16:78783900:T:C	50	100	1	0.02596
16:78783904:G:A	50	98	0.98	0.3192
16:78783913:G:A	50	98	0.98	0.3194
16:78784051:A:G	50	100	0.95	0.01707
16:78784236:A:G	50	96	0.99	0.2409
16:78784280:C:G	50	100	0.98	0.04975
16:78784387:C:T	50	98	0.98	0.2705
16:78784425:T:C	50	98	0.98	0.262
16:78784813:G:C	50	100	0.98	0.05574
16:78785036:T:C	50	100	0.94	0.0532
16:78785209:C:T	50	96	0.98	0.2113
16:78785330:G:T	50	98	0.98	0.3566
16:78785641:G:A	50	98	0.98	0.2119
16:78785675:A:G	50	98	0.98	0.2222
16:78785798:G:T	50	96	0.96	0.3112
16:78785817:C:T	50	96	0.97	0.311
16:78785902:T:C	50	100	0.98	0.2545
16:78786139:C:A	50	100	0.96	0.05065
16:78786413:C:A	50	96	0.96	0.2358
16:78786455:C:G	50	100	0.98	0.2017
16:78786563:A:T	50	98	0.95	0.04267
16:78786572:C:A	50	100	0.99	0.01852
16:78786606:T:C	50	100	0.98	0.04847
16:78786674:G:C	50	100	0.98	0.2948
16:78786881:C:T	50	96	0.98	0.04139
16:78787079:C:T	50	96	0.96	0.1997
16:78787587:A:G	50	94	0.97	0.282
16:78787820:C:A	50	100	0.98	0.433
16:78788158:C:A	50	100	0.97	0.2469
16:78788173:G:A	50	98	0.89	0.02832
16:78788325:C:G	50	96	0.96	0.3108
16:78788403:C:T	50	96	0.96	0.339
16:78788496:C:T	50	96	0.97	0.264
16:78788672:G:T	50	98	0.96	0.2436
16:78788708:C:G	50	100	0.97	0.09459
16:78788949:T:A	50	100	0.98	0.02433
16:78789246:C:T	50	98	0.96	0.358
16:78789248:C:G	50	98	0.99	0.02251
16:78789296:T:C	50	98	0.99	0.02415
16:78789312:G:A	50	96	0.98	0.283
16:78789514:G:A	50	96	0.97	0.4139
16:78789534:T:C	50	98	0.96	0.2347
16:78789615:G:C	50	98	0.94	0.02342
16:78789756:C:T	50	100	0.95	0.02324
16:78789837:C:T	50	98	0.96	0.4588
16:78789885:C:T	50	96	0.96	0.284
16:78790168:G:T	50	100	0.95	0.01271
16:78790211:A:C	50	100	0.95	0.1609
16:78790462:A:G	50	100	0.93	0.03032
16:78790502:C:G	50	100	0.97	0.2843
16:78790620:T:G	50	98	1	0.02288
16:78790847:C:G	50	96	0.97	0.3724
16:78790994:G:C	50	100	0.95	0.1656
16:78791242:A:G	50	98	0.97	0.3838
16:78791273:A:C	50	96	0.96	0.07444
16:78791325:C:G	50	100	0.98	0.3642
16:78791427:G:A	50	96	0.93	0.1509
16:78791513:G:T	50	100	0.97	0.1171
16:78791531:T:G	50	100	0.99	0.03286
16:78791556:G:A	50	100	1	0.01743
16:78791757:A:G	50	100	0.98	0.02378
16:78791764:C:G	50	100	0.98	0.08896
16:78791804:G:A	50	100	0.92	0.09459
16:78791854:T:C	50	100	0.98	0.0207
16:78791930:G:A	50	96	0.96	0.3909
16:78792059:C:A	50	98	0.97	0.3141
16:78792063:G:C	50	98	0.97	0.3143
16:78792087:G:T	50	100	0.97	0.1643
16:78792137:A:G	50	100	0.99	0.03304
16:78792298:G:A	50	98	0.98	0.2455
16:78792324:C:G	50	98	0.97	0.3829
16:78792402:G:A	50	98	0.94	0.04466
16:78792415:T:G	50	98	0.99	0.02197
16:78792449:A:G	50	100	0.75	0.01089
16:78792457:A:G	50	100	0.96	0.2409
16:78792470:G:C	50	100	0.95	0.1456
16:78792541:G:A	50	100	0.98	0.02124
16:78792607:T:G	50	96	0.96	0.01779
16:78792850:A:G	50	100	0.98	0.03268
16:78792923:G:C	50	94	0.96	0.4771
16:78793049:C:T	50	100	1	0.0138
16:78793136:A:G	50	100	0.96	0.01816
16:78793160:T:C	50	98	0.96	0.346
16:78793179:C:G	50	100	0.95	0.03268
16:78793203:A:G	50	100	1	0.0138
16:78793226:A:C	50	100	0.94	0.2139
16:78793316:C:G	50	100	0.94	0.03286
16:78793418:T:C	50	96	0.97	0.1137
16:78793469:G:A	50	94	0.96	0.4109
16:78793532:C:G	50	94	0.96	0.3489
16:78793631:A:T	50	100	0.95	0.03341
16:78793636:A:C	50	96	0.97	0.1316
16:78793968:A:G	50	96	0.97	0.3838
16:78794099:G:A	50	100	0.93	0.05828
16:78794224:A:C	50	98	0.94	0.06935
16:78794270:G:C	50	100	0.96	0.02088
16:78794303:A:C	50	94	0.98	0.3885
16:78794368:G:T	50	98	0.98	0.1249
16:78794472:C:T	50	98	0.98	0.1554
16:78794648:C:T	50	94	0.99	0.3377
16:78794660:A:C	50	100	0.98	0.03395
16:78794800:C:T	50	100	0.76	0.01253
16:78794815:C:T	50	96	0.98	0.3321
16:78794896:G:T	50	98	0.98	0.1481
16:78794919:C:A	50	100	0.93	0.05828
16:78794941:T:C	50	100	1	0.03468
16:78795075:G:C	50	100	1	0.02215
16:78795247:A:C	50	100	0.98	0.1037
16:78795596:C:T	50	100	0.98	0.0935
16:78795673:C:A	50	100	1	0.01271
16:78795779:G:C	50	98	0.99	0.1832
16:78796012:C:G	50	100	0.98	0.01162
16:78796078:C:T	50	98	0.99	0.278
16:78796100:C:G	50	100	0.95	0.01979
16:78796208:C:G	50	98	0.99	0.2629
16:78796460:C:T	50	100	1	0.01362
16:78796518:A:G	50	100	0.97	0.1075
16:78796526:A:G	50	100	0.99	0.0256
16:78796780:C:G	50	100	0.98	0.482
16:78796857:A:G	50	100	1	0.02397
16:78796889:G:A	50	100	0.95	0.02288
16:78796892:C:G	50	100	0.97	0.2157
16:78796907:A:G	50	98	0.98	0.4833
16:78797234:C:G	50	100	0.99	0.3123
16:78797429:C:T	50	100	0.96	0.02378
16:78797558:G:A	50	100	1	0.01017
16:78797629:G:T	50	100	0.95	0.02142
16:78797633:C:T	50	98	0.99	0.2633
16:78797690:G:T	50	100	0.98	0.09913
16:78797721:G:C	50	100	1	0.08061
16:78797739:G:A	50	98	0.99	0.2634
16:78797934:G:T	50	98	0.99	0.3297
16:78797937:A:G	50	98	0.99	0.3297
16:78797940:G:A	50	100	1	0.01525
16:78798104:G:A	50	100	0.99	0.2874
16:78798204:A:G	50	100	1	0.03431
16:78798478:C:T	50	100	0.99	0.2867
16:78798596:T:G	50	100	0.99	0.06572
16:78798631:A:T	49	100	0.98	0.287
16:78798907:A:C	50	100	0.94	0.01434
16:78798911:A:T	50	100	0.98	0.02233
16:78799067:A:G	50	100	1	0.01888
16:78799070:C:A	50	100	1	0.01652
16:78799251:C:T	50	100	0.99	0.2562
16:78799252:G:C	50	100	1	0.01507
16:78799278:A:T	50	100	0.99	0.1082
16:78799329:A:C	50	100	1	0.02306
16:78799427:G:A	50	100	0.98	0.2751
16:78799449:A:T	50	96	0.98	0.4321
16:78799555:G:T	50	98	0.99	0.2052
16:78799761:G:A	50	98	0.99	0.4443
16:78799827:T:A	50	100	1	0.1162
16:78799923:C:T	50	100	0.99	0.01961
16:78800406:G:A	50	100	0.98	0.06772
16:78800535:T:G	50	100	0.99	0.3076
16:78800552:T:C	50	100	0.98	0.06627
16:78800641:A:G	50	100	1	0.08551
16:78800727:G:A	50	100	1	0.07861
16:78801212:C:G	50	100	1	0.09114
16:78801225:T:C	50	100	1	0.0345
16:78801335:T:C	50	100	1	0.1029
16:78801481:C:G	50	100	1	0.1797
16:78801518:G:C	50	100	0.97	0.2787
16:78801713:T:A	50	100	0.98	0.01979
16:78801879:G:A	50	100	1	0.0463
16:78802049:C:T	50	98	1	0.04575
16:78802110:G:T	50	100	1	0.04775
16:78802285:A:C	50	100	1	0.03468
16:78802288:G:A	50	100	1	0.02342
16:78802298:T:C	50	100	1	0.03468
16:78802322:C:G	50	100	1	0.03468
16:78802372:G:A	50	100	0.99	0.177
16:78802432:C:T	50	100	1	0.09877
16:78802436:T:A	50	100	0.98	0.3858
16:78802476:A:G	50	100	1	0.0158
16:78802515:T:G	50	100	1	0.03468
16:78802601:T:G	50	100	1	0.03468
16:78802731:T:C	50	100	0.99	0.1761
16:78802816:T:C	50	100	0.97	0.3869
16:78802849:C:G	50	98	0.99	0.4263
16:78802905:G:C	49	98	1	0.04775
16:78803133:T:G	50	100	0.98	0.2598
16:78803477:C:T	50	100	0.98	0.01652
16:78803509:C:T	50	100	0.82	0.01543
16:78803517:G:C	50	100	1	0.04775
16:78803534:C:G	50	100	1	0.12
16:78803551:G:A	50	100	0.98	0.4664
16:78803554:G:C	50	100	0.98	0.4989
16:78803586:C:T	50	100	1	0.04775
16:78803612:C:T	50	100	1	0.09786
16:78803649:T:A	50	100	0.98	0.2803
16:78803846:A:G	50	100	1	0.09786
16:78803875:C:T	50	98	1	0.08007
16:78803947:C:A	50	100	0.99	0.01688
16:78804041:A:C	50	100	0.99	0.3722
16:78804055:T:G	50	100	0.99	0.2821
16:78804154:C:G	50	96	0.98	0.3348
16:78804191:A:G	50	100	1	0.07298
16:78804290:C:G	50	100	1	0.02524
16:78804361:G:A	50	100	1	0.0167
16:78804383:T:A	50	100	1	0.04375
16:78804572:G:A	50	100	1	0.04412
16:78804599:C:T	50	98	0.81	0.0167
16:78804853:G:C	50	100	1	0.08969
16:78804951:A:G	50	100	0.77	0.01725
16:78804956:C:G	50	100	0.98	0.4139
16:78804959:T:C	50	100	0.99	0.3068
16:78805459:A:G	50	100	1	0.3635
16:78805508:T:C	50	100	0.99	0.2898
16:78805720:T:G	50	100	0.96	0.0846
16:78805906:G:C	50	100	0.98	0.2407
16:78805938:A:C	50	100	0.99	0.1363
16:78805956:C:G	50	98	1	0.04575
16:78806052:A:G	49	100	1	0.04394
16:78806203:C:G	50	100	1	0.0138
16:78806220:T:G	50	100	0.99	0.144
16:78806431:G:C	50	100	1	0.2885
16:78806526:T:A	50	100	1	0.4145
16:78806848:G:A	50	100	0.99	0.3538
16:78807169:C:A	50	100	0.98	0.4601
16:78807603:A:G	50	100	1	0.02033
16:78807684:C:A	50	98	0.86	0.03195
16:78808196:C:T	50	100	1	0.3655
16:78808213:C:G	50	100	1	0.04394
16:78808240:C:G	50	100	0.95	0.01725
16:78808286:G:C	50	98	1	0.2845
16:78808351:T:A	50	98	0.98	0.4368
16:78808451:T:C	50	98	0.99	0.2518
16:78808539:T:C	50	98	0.98	0.1723
16:78808759:T:G	50	98	0.95	0.2502
16:78808881:T:C	50	100	0.99	0.3689
16:78809504:G:T	50	100	1	0.04357
16:78809619:C:G	50	98	0.99	0.1316
16:78809972:G:A	50	98	0.99	0.1492
16:78810045:T:G	50	100	0.98	0.167
16:78810087:G:A	50	100	0.99	0.08515
16:78810371:A:G	50	98	0.96	0.09877
16:78810445:T:G	50	98	0.98	0.01071
16:78810484:C:A	50	100	0.99	0.01452
16:78810501:G:A	50	100	1	0.04394
16:78810532:A:G	50	100	1	0.05628
16:78810752:A:C	50	100	1	0.01743
16:78810804:A:G	50	100	0.88	0.0118
16:78810933:C:T	50	98	0.98	0.4615
16:78810964:A:C	50	100	0.98	0.0984
16:78811012:T:C	50	98	0.98	0.4617
16:78811085:C:T	50	100	0.98	0.09858
16:78811245:G:A	50	98	0.99	0.2515
16:78811377:A:G	50	100	1	0.04357
16:78811514:C:G	50	100	1	0.03722
16:78811766:C:T	50	100	1	0.01707
16:78811792:G:C	50	100	1	0.0699
16:78811802:A:G	50	100	1	0.03686
16:78811887:A:G	50	100	1	0.1138
16:78811900:C:G	50	100	0.99	0.4314
16:78812034:C:G	50	100	1	0.03686
16:78812035:A:G	50	100	0.98	0.2144
16:78812343:A:C	50	100	1	0.03994
16:78812541:G:C	50	100	1	0.06754
16:78812694:G:C	50	100	1	0.01725
16:78812757:G:A	50	100	1	0.01707
16:78813142:T:C	50	100	0.99	0.2357
16:78813147:A:G	50	100	1	0.04375
16:78813215:C:T	50	100	1	0.03704
16:78813279:A:C	50	98	0.98	0.2424
16:78813314:C:T	50	100	1	0.01107
16:78813331:C:T	50	100	1	0.01162
16:78813508:A:G	50	100	0.97	0.07317
16:78813565:A:G	50	100	0.99	0.1146
16:78813602:C:T	50	100	0.99	0.1142
16:78814045:A:G	50	100	0.89	0.03086
16:78814058:C:G	50	100	0.99	0.3362
16:78814197:G:T	50	100	0.99	0.3676
16:78814282:C:G	50	100	1	0.01525
16:78814287:G:A	50	100	0.98	0.2213
16:78814290:C:A	50	100	0.98	0.2268
16:78814639:A:G	50	100	0.95	0.04339
16:78814834:C:A	50	100	0.99	0.3132
16:78815106:T:C	50	100	0.93	0.01089
16:78815272:C:T	50	100	0.99	0.1195
16:78815293:C:A	50	100	0.99	0.1855
16:78815360:T:C	50	100	0.99	0.06481
16:78815372:G:A	50	100	1	0.1195
16:78815478:C:T	50	100	0.99	0.4573
16:78815504:A:G	50	98	0.98	0.311
16:78815544:T:G	50	100	0.96	0.04285
16:78815606:G:A	50	100	0.98	0.01507
16:78815912:C:G	50	100	0.97	0.04248
16:78816065:T:G	50	100	0.99	0.02959
16:78816115:C:G	50	100	0.99	0.06826
16:78816322:C:G	50	100	1	0.03105
16:78816603:G:C	50	100	0.99	0.08243
16:78817036:A:G	50	100	0.98	0.04248
16:78817155:T:G	48	97.9	0.99	0.08261
16:78817159:C:T	47	95.7	0.98	0.126
16:78817182:T:G	50	100	0.97	0.01525
16:78817266:T:C	50	100	0.98	0.01688
16:78817510:C:G	50	100	0.98	0.1271
16:78817647:T:C	50	100	0.98	0.04267
16:78817754:C:G	50	100	0.98	0.175
16:78817932:A:G	50	100	1	0.01779
16:78818027:G:C	50	100	0.99	0.1291
16:78818360:T:C	50	100	0.98	0.1269
16:78818401:C:A	50	100	0.99	0.01471
16:78818656:C:G	50	98	0.94	0.04012
16:78818770:C:A	50	100	1	0.1182
16:78818779:G:C	50	100	0.99	0.08152
16:78818785:T:C	50	100	0.98	0.1318
16:78819072:C:T	50	100	0.98	0.02015
16:78819176:C:G	50	100	0.98	0.04285
16:78819222:C:T	50	98	1	0.03468
16:78819478:A:G	50	100	0.99	0.05192
16:78819565:T:C	50	100	0.98	0.04212
16:78819599:G:T	50	100	0.98	0.1278
16:78819629:C:T	50	98	1	0.03468
16:78819717:C:T	50	100	0.97	0.1589
16:78819721:A:G	50	98	0.99	0.3061
16:78819742:G:A	50	100	1	0.01416
16:78820003:A:G	50	100	0.99	0.1017
16:78820028:A:G	50	100	0.97	0.01089
16:78820039:A:G	50	100	0.98	0.04267
16:78820173:G:A	50	100	0.98	0.2239
16:78820331:C:A	50	100	1	0.2008
16:78820421:C:G	50	100	0.99	0.1029
16:78820590:A:G	50	98	0.99	0.1776
16:78820607:G:C	50	100	1	0.2122
16:78820608:G:C	50	100	1	0.2081
16:78820631:G:A	50	100	0.99	0.1311
16:78820842:G:C	50	100	1	0.02578
16:78820848:G:C	50	100	0.98	0.06409
16:78820974:A:G	50	100	1	0.2064
16:78821320:G:C	50	100	0.98	0.2415
16:78821432:G:A	50	100	0.99	0.2068
16:78821548:T:C	50	100	0.98	0.04285
16:78821664:G:A	50	98	1	0.2072
16:78821697:C:G	50	100	0.98	0.04285
16:78821847:T:C	50	100	1	0.01543
16:78822030:C:G	50	100	0.99	0.1892
16:78822190:T:C	50	100	0.98	0.04793
16:78822638:G:T	50	100	1	0.03867
16:78822669:T:C	50	100	1	0.09332
16:78822683:C:A	50	100	0.99	0.3243
16:78822839:G:C	50	100	0.99	0.4332
16:78822898:A:G	50	100	0.98	0.01761
16:78822905:G:T	50	100	1	0.03867
16:78822916:G:A	50	100	1	0.09259
16:78822927:A:G	49	95.9	0.99	0.3228
16:78822979:T:A	50	100	0.98	0.07534
16:78823064:T:A	50	98	0.99	0.3288
16:78823149:G:A	50	100	0.99	0.4248
16:78823251:G:A	50	100	0.98	0.04321
16:78823321:C:T	50	100	0.97	0.01071
16:78823402:C:T	50	100	0.99	0.3413
16:78823528:G:A	50	100	1	0.09205
16:78823578:G:C	50	100	0.98	0.01652
16:78823579:G:C	50	100	0.98	0.04303
16:78823699:C:A	50	100	0.98	0.04775
16:78823909:A:G	50	100	0.98	0.01652
16:78823915:A:G	50	98	1	0.2088
16:78824020:C:T	50	100	0.92	0.02614
16:78824194:A:C	50	100	0.97	0.01688
16:78824462:C:T	50	98	1	0.2106
16:78824560:A:G	49	98	0.99	0.2549
16:78824576:C:T	50	98	0.99	0.3499
16:78824663:C:A	50	98	0.99	0.1345
16:78824746:A:G	50	98	0.99	0.256
16:78824804:C:T	50	100	0.99	0.2525
16:78824996:C:T	50	100	0.99	0.0561
16:78825024:C:T	50	100	0.99	0.1137
16:78825233:C:A	50	100	0.99	0.2943
16:78825337:T:C	50	100	0.99	0.3048
16:78825380:T:A	50	98	1	0.1732
16:78825404:C:T	50	100	0.98	0.01707
16:78825417:A:C	50	98	1	0.2095
16:78825449:A:G	50	100	0.95	0.04448
16:78825508:T:G	50	100	0.99	0.07698
16:78825511:G:C	50	100	0.99	0.0837
16:78825693:G:A	50	98	0.99	0.2932
16:78825763:T:C	50	98	0.99	0.3146
16:78825973:G:A	50	98	0.99	0.2943
16:78826007:C:T	50	100	0.98	0.06681
16:78826255:A:T	50	98	0.99	0.2952
16:78826270:C:T	50	100	1	0.02505
16:78826304:C:A	50	100	0.97	0.0167
16:78826430:A:G	50	100	1	0.2079
16:78826472:G:C	50	100	0.9	0.01035
16:78826512:A:G	50	100	0.99	0.01761
16:78826562:T:G	50	100	1	0.01852
16:78826601:A:T	50	100	1	0.2482
16:78826645:G:C	50	100	1	0.2266
16:78826851:A:C	50	98	0.99	0.1431
16:78826883:C:T	50	98	0.98	0.2956
16:78826930:A:T	50	98	0.99	0.0354
16:78826938:A:G	50	100	0.95	0.0443
16:78826964:C:T	50	98	0.99	0.2956
16:78827038:T:A	50	98	0.99	0.2958
16:78827049:A:C	50	100	1	0.2507
16:78827086:C:A	50	98	0.99	0.02088
16:78827118:A:C	50	98	0.99	0.1324
16:78827233:T:G	50	100	1	0.1917
16:78827291:C:T	50	100	0.97	0.0167
16:78827377:C:A	50	98	0.98	0.2073
16:78827389:G:T	50	100	0.93	0.0167
16:78827459:A:C	50	100	0.99	0.2534
16:78827482:G:A	50	100	0.98	0.065
16:78827660:C:G	50	98	0.99	0.2938
16:78827682:A:T	50	100	0.98	0.09931
16:78827763:T:C	50	96	0.99	0.1409
16:78827787:G:A	50	100	1	0.01525
16:78827789:C:T	50	100	0.96	0.01743
16:78827890:C:T	50	98	0.99	0.2175
16:78828063:C:G	50	100	0.99	0.1905
16:78828289:G:A	50	100	0.98	0.01162
16:78828303:T:A	50	98	0.99	0.2415
16:78828369:C:A	50	100	1	0.02469
16:78828465:G:A	50	96	0.99	0.4762
16:78828488:C:T	50	96	0.99	0.2391
16:78828525:A:C	50	100	0.98	0.07861
16:78828600:C:T	50	98	0.99	0.2387
16:78828935:T:C	50	100	0.91	0.04484
16:78829202:G:A	50	100	0.95	0.04466
16:78829378:C:T	50	100	1	0.01053
16:78829718:T:C	50	98	0.98	0.2373
16:78829749:A:G	50	100	0.99	0.2206
16:78829854:T:G	50	98	0.98	0.2642
16:78829916:A:G	50	98	0.98	0.4604
16:78829970:C:A	50	100	0.93	0.01743
16:78830044:G:A	50	100	0.96	0.1474
16:78830101:T:C	50	98	0.95	0.2502
16:78830188:G:C	50	100	0.95	0.04448
16:78830194:G:C	50	100	0.95	0.1654
16:78830390:G:C	50	100	0.95	0.02832
16:78830398:T:C	50	98	0.94	0.1667
16:78830399:T:G	50	100	0.95	0.09277
16:78830424:C:A	50	100	0.94	0.05773
16:78830802:C:A	50	98	0.87	0.2106
16:78830876:T:C	50	100	0.87	0.2289
16:78831005:A:C	50	100	0.8	0.01816
16:78831084:G:C	50	100	0.81	0.04593
16:78831104:T:G	50	98	0.91	0.05792
16:78831247:T:G	50	100	0.87	0.1088
16:78831300:G:C	50	100	0.94	0.02778
16:78831307:G:T	50	100	0.94	0.02778
16:78831518:C:G	50	100	0.82	0.01707
16:78831625:C:G	50	100	0.9	0.03958
16:78831636:T:C	50	100	0.87	0.01035
16:78831674:C:T	50	98	0.91	0.02215
16:78831780:A:C	50	98	0.86	0.1358
16:78831790:A:G	50	98	0.92	0.3181
16:78831795:G:T	50	100	0.89	0.03014
16:78831832:A:G	50	100	0.79	0.01906
16:78831853:C:T	50	100	0.94	0.1992
16:78831976:T:C	50	100	0.99	0.0285
16:78831993:T:C	50	98	0.88	0.2509
16:78832115:G:C	50	100	0.94	0.1507
16:78832263:T:C	50	100	0.99	0.02869
16:78832477:G:C	50	98	0.91	0.3675
16:78832681:G:T	50	100	0.96	0.01253
16:78832760:G:C	50	96	0.96	0.209
16:78832951:C:T	50	98	0.98	0.0216
16:78833115:C:G	50	100	0.97	0.1944
16:78833116:A:C	50	98	0.92	0.0837
16:78833160:G:A	50	100	0.97	0.2197
16:78833201:T:C	50	98	0.6	0.01089
16:78833245:C:G	50	98	0.92	0.03068
16:78833336:A:T	50	98	0.97	0.2211
16:78833723:C:A	50	100	0.89	0.03032
16:78833942:T:C	50	100	0.95	0.4348
16:78833982:A:C	50	98	0.93	0.342
16:78834018:G:C	50	96	0.92	0.4345
16:78834026:G:C	50	100	0.95	0.03595
16:78834126:A:C	50	100	1	0.02869
16:78834212:C:T	50	100	0.98	0.1652
16:78834371:G:A	50	98	0.97	0.2164
16:78834374:C:T	50	100	0.97	0.03649
16:78834580:A:G	50	100	1	0.02869
16:78834920:A:G	50	98	0.99	0.01797
16:78835086:A:G	50	100	0.95	0.09695
16:78835155:C:A	50	100	0.93	0.232
16:78835219:G:C	50	96	0.93	0.3724
16:78835420:G:T	50	100	0.96	0.03958
16:78835563:C:A	50	98	0.96	0.4472
16:78835585:T:C	50	100	0.94	0.0443
16:78835638:A:T	50	100	0.95	0.04521
16:78835648:C:T	50	100	0.96	0.2478
16:78835755:T:C	50	100	0.95	0.4546
16:78835769:G:A	50	100	0.94	0.02814
16:78835824:G:A	50	100	0.99	0.02869
16:78835856:C:T	50	100	0.98	0.1663
16:78836075:C:T	50	96	0.9	0.1627
16:78836129:C:T	50	98	0.94	0.06572
16:78836282:A:G	50	100	0.96	0.09205
16:78836343:C:T	50	100	0.97	0.1714
16:78836504:G:C	50	98	0.97	0.1667
16:78836549:T:A	50	100	0.96	0.09205
16:78836624:C:A	50	100	0.96	0.0305
16:78836687:G:C	50	100	0.99	0.02269
16:78836868:A:C	50	98	0.96	0.3617
16:78836977:A:G	50	100	0.97	0.1692
16:78837057:A:G	50	100	0.92	0.1258
16:78837158:A:G	50	100	0.96	0.1699
16:78837303:A:G	50	96	0.81	0.0463
16:78837532:T:C	50	100	0.96	0.1563
16:78837939:C:G	50	98	0.95	0.3983
16:78838018:C:A	50	100	0.96	0.02869
16:78838027:A:C	50	100	0.99	0.02197
16:78838630:T:A	50	100	1	0.01271
16:78838632:C:T	50	100	0.92	0.1443
16:78838937:T:A	50	96	0.93	0.4054
16:78838962:G:A	50	98	0.9	0.1494
16:78839128:A:G	50	100	0.92	0.06481
16:78839530:A:G	50	100	0.84	0.1398
16:78839534:T:C	50	100	0.85	0.1543
16:78839654:G:C	50	98	0.85	0.1095
16:78839887:C:T	50	100	0.94	0.03704
16:78839908:C:T	50	98	0.89	0.01598
16:78839971:T:G	50	100	0.94	0.03686
16:78840280:G:A	50	98	0.78	0.01707
16:78840372:T:C	50	98	0.93	0.2042
16:78840533:A:G	50	100	0.8	0.01761
16:78840561:G:C	50	94	0.91	0.05937
16:78840592:A:G	50	100	0.94	0.02197
16:78840595:T:G	50	98	0.92	0.2326
16:78840660:T:C	50	98	0.94	0.2861
16:78840843:A:G	50	100	0.96	0.1765
16:78840890:A:C	50	100	0.94	0.02179
16:78841043:C:G	50	100	0.98	0.3656
16:78841072:C:A	50	100	0.98	0.03486
16:78841097:C:T	50	100	0.98	0.03486
16:78841158:A:C	50	100	0.86	0.06245
16:78841197:A:C	50	98	0.96	0.325
16:78841259:G:C	50	100	0.98	0.03558
16:78841456:C:T	50	98	0.9	0.07553
16:78841484:G:T	50	100	0.98	0.3811
16:78841633:C:T	50	98	0.96	0.3328
16:78841796:T:G	50	100	0.97	0.3738
16:78841873:T:C	50	100	0.98	0.3758
16:78841943:A:G	50	98	0.98	0.3751
16:78842030:T:C	50	100	0.96	0.187
16:78842247:C:G	50	100	0.95	0.0728
16:78842375:C:T	50	100	0.94	0.2847
16:78842491:A:T	50	100	0.83	0.01144
16:78842634:C:T	50	100	0.98	0.4176
16:78842719:A:T	50	100	0.92	0.07843
16:78842796:C:G	48	100	0.98	0.0374
16:78842806:C:T	49	93.9	0.95	0.3765
16:78842827:G:C	50	100	0.88	0.03141
16:78842921:A:T	50	98	0.93	0.1756
16:78842936:G:T	50	90	0.87	0.2119
16:78842970:G:A	50	100	0.98	0.03431
16:78843273:C:T	50	100	0.92	0.01489
16:78843404:A:G	50	92	0.9	0.3155
16:78843451:T:G	50	98	0.92	0.03813
16:78843521:C:A	50	92	0.91	0.2778
16:78843583:G:A	50	100	0.97	0.0207
16:78843721:A:C	50	100	0.95	0.3095
16:78844263:A:G	50	100	0.92	0.02306
16:78844371:T:C	50	100	0.99	0.01924
16:78844372:G:A	50	100	0.99	0.0158
16:78844508:C:T	50	100	0.97	0.0394
16:78844572:G:A	50	98	0.96	0.2518
16:78844613:A:G	50	100	0.98	0.297
16:78844676:C:G	50	100	0.97	0.2994
16:78844690:A:T	50	100	0.95	0.01688
16:78844751:T:C	50	100	0.96	0.08188
16:78844885:A:G	50	100	0.92	0.02996
16:78844933:G:C	50	98	0.98	0.2974
16:78845082:T:A	50	100	0.98	0.03667
16:78845107:T:C	50	100	0.98	0.02977
16:78845295:G:A	50	100	0.99	0.0728
16:78845486:C:G	50	100	0.99	0.05755
16:78845744:G:A	50	100	1	0.01452
16:78845876:T:C	50	100	0.99	0.03667
16:78846008:G:A	50	98	0.98	0.2524
16:78846443:G:A	50	100	1	0.05628
16:78846724:G:A	50	100	0.96	0.02741
16:78846736:G:A	50	100	0.94	0.07553
16:78846749:A:T	50	100	1	0.07298
16:78846809:G:A	50	100	1	0.01452
16:78846992:G:A	50	100	1	0.01452
16:78846994:C:G	50	98	0.98	0.3609
16:78847115:C:A	50	100	1	0.01017
16:78847262:G:C	50	100	0.93	0.01834
16:78847405:A:G	50	100	0.99	0.03686
16:78847530:T:G	50	100	0.98	0.2956
16:78847833:C:G	50	100	0.99	0.03667
16:78847947:C:G	50	100	0.99	0.02451
16:78847991:G:A	50	100	1	0.02451
16:78848031:G:A	50	100	1	0.02614
16:78848280:T:G	50	98	0.98	0.0541
16:78848319:A:G	50	100	0.98	0.2921
16:78848322:T:C	50	100	1	0.02614
16:78848330:C:T	50	100	1	0.02324
16:78848429:A:C	50	100	1	0.01888
16:78848543:G:C	50	100	0.99	0.4172
16:78848678:G:A	50	100	0.85	0.04575
16:78848753:G:C	50	100	1	0.1491
16:78848817:T:A	50	98	0.97	0.02869
16:78848865:C:G	50	100	0.99	0.398
16:78848972:T:C	50	100	1	0.02524
16:78848997:A:G	50	100	1	0.03686
16:78849211:A:T	50	100	1	0.0158
16:78849221:A:G	50	100	0.99	0.2994
16:78849264:G:A	50	100	1	0.0158
16:78849466:G:A	50	100	1	0.01071
16:78849544:G:A	50	100	0.64	0.01816
16:78849551:G:C	50	98	0.96	0.05428
16:78849571:C:G	50	100	0.91	0.02996
16:78849602:T:C	50	98	0.98	0.2358
16:78849679:G:T	50	100	0.98	0.1333
16:78849731:C:A	50	100	1	0.05737
16:78849952:A:C	50	100	1	0.0158
16:78850257:T:C	50	96	0.98	0.3094
16:78850469:G:A	50	98	0.96	0.2282
16:78850668:C:G	50	100	1	0.01071
16:78850676:G:A	50	100	0.97	0.02869
16:78850762:T:C	50	100	0.95	0.04521
16:78850837:C:G	50	100	0.99	0.01779
16:78850914:T:A	50	100	1	0.01616
16:78850929:C:T	50	100	0.97	0.06481
16:78850942:G:A	50	98	0.99	0.2044
16:78850990:G:C	50	100	1	0.01616
16:78851254:A:G	50	100	0.97	0.05664
16:78851285:A:C	50	98	0.99	0.2113
16:78851541:G:A	50	100	0.97	0.063
16:78851632:A:C	50	98	0.99	0.1278
16:78851638:A:G	50	100	0.9	0.01834
16:78851667:G:T	50	96	0.98	0.2424
16:78851686:A:T	50	100	1	0.03558
16:78852044:A:C	50	100	1	0.01634
16:78852166:C:G	50	100	0.99	0.211
16:78852292:C:T	50	100	0.98	0.1284
16:78852307:A:G	50	100	0.99	0.211
16:78852460:C:A	50	100	0.99	0.01652
16:78852865:T:A	50	100	1	0.01561
16:78852965:T:A	50	100	0.99	0.205
16:78852976:T:C	50	100	1	0.01561
16:78853006:G:A	50	100	1	0.2111
16:78853016:G:A	50	100	1	0.01561
16:78853142:T:A	50	100	1	0.01543
16:78853779:C:G	50	100	1	0.01089
16:78853875:G:A	50	98	0.98	0.2556
16:78854349:A:C	50	100	0.98	0.2044
16:78854490:C:T	50	98	0.99	0.4252
16:78854742:A:G	50	96	0.87	0.02524
16:78854753:G:A	50	100	1	0.03686
16:78854873:C:T	50	96	0.97	0.1245
16:78854975:C:G	50	100	1	0.03322
16:78855110:T:C	50	98	0.98	0.2731
16:78855324:A:G	50	100	1	0.03322
16:78855625:G:A	50	100	0.98	0.2725
16:78855975:C:T	50	100	0.99	0.376
16:78856137:T:A	50	100	0.99	0.2692
16:78856377:T:C	50	100	1	0.1792
16:78856446:C:T	50	100	1	0.02487
16:78856516:C:T	50	100	0.97	0.06826
16:78856558:C:T	50	98	0.96	0.2277
16:78856564:A:G	50	100	1	0.1821
16:78856988:G:A	50	100	0.99	0.05483
16:78857020:A:T	50	100	0.97	0.1781
16:78857127:T:C	50	98	0.99	0.3054
16:78857236:T:C	50	100	1	0.4706
16:78857697:G:C	50	100	0.99	0.3036
16:78857793:T:G	50	100	0.99	0.2736
16:78857814:A:C	50	100	0.99	0.3359
16:78857971:G:A	50	100	0.99	0.3025
16:78858016:C:T	50	100	0.99	0.03014
16:78858409:C:A	50	100	0.99	0.1264
16:78858549:G:T	50	100	0.98	0.2377
16:78859143:T:C	50	94	0.89	0.03976
16:78859296:T:C	50	100	1	0.01452
16:78859872:T:G	50	100	0.85	0.01743
16:78859959:G:C	50	100	0.98	0.03377
16:78860096:A:G	50	94	0.98	0.2162
16:78860157:C:G	50	100	1	0.124
16:78860214:C:G	50	100	0.99	0.4795
16:78860297:T:C	50	100	0.96	0.03177
16:78860509:A:C	50	100	0.9	0.03413
16:78860794:C:G	50	98	0.97	0.06463
16:78860859:T:A	50	100	1	0.1231
16:78861150:C:T	50	98	0.96	0.03141
16:78861525:T:C	50	98	0.99	0.2524
16:78862053:T:G	49	100	0.85	0.01943
16:78862098:G:A	49	100	0.95	0.2556
16:78862140:A:G	50	100	0.98	0.2057
16:78862286:C:G	50	100	0.99	0.1233
16:78862496:T:C	50	98	0.98	0.2582
16:78862552:C:T	50	100	1	0.03395
16:78862689:G:C	49	100	0.98	0.3039
16:78862731:A:G	49	100	1	0.1245
16:78862793:C:A	50	100	0.94	0.02633
16:78862795:C:T	50	100	1	0.1244
16:78863054:G:T	50	100	0.95	0.07879
16:78863418:A:G	50	100	0.89	0.04412
16:78863484:C:T	50	100	0.97	0.2602
16:78863501:C:T	50	100	0.98	0.2605
16:78863609:C:A	50	100	0.98	0.1146
16:78863689:T:C	50	100	0.98	0.3444
16:78863845:A:G	50	96	0.98	0.2602
16:78863890:A:G	50	98	0.98	0.4956
16:78864289:G:C	50	100	0.98	0.2239
16:78864413:G:A	50	100	1	0.1581
16:78864484:A:G	50	100	0.94	0.03359
16:78864671:A:C	50	100	0.77	0.02578
16:78865004:C:A	50	100	0.99	0.01616
16:78865032:T:G	50	98	0.96	0.459
16:78865043:G:A	50	98	0.96	0.2781
16:78865147:T:C	50	98	0.97	0.2215
16:78865411:T:G	50	98	0.92	0.01688
16:78865419:A:T	50	98	0.98	0.02505
16:78865441:C:T	50	96	0.96	0.2921
16:78865491:C:G	50	98	0.98	0.02505
16:78865510:A:G	50	100	0.96	0.2874
16:78865586:G:T	50	100	0.96	0.2623
16:78865759:A:C	50	100	0.95	0.05537
16:78865881:A:G	50	98	0.94	0.472
16:78865912:A:G	50	100	0.91	0.0492
16:78865948:G:A	49	98	0.93	0.1162
16:78865988:A:C	50	100	0.84	0.02996
16:78866018:A:G	50	100	0.94	0.04212
16:78866339:A:C	50	98	0.94	0.376
16:78866421:T:A	50	100	0.9	0.01943
16:78866571:G:A	50	100	0.68	0.01834
16:78866619:C:G	50	100	1	0.01797
16:78866630:A:G	50	98	0.9	0.3956
16:78866839:A:T	50	96	0.87	0.3264
16:78867020:G:A	50	98	0.83	0.1589
16:78867086:G:T	50	100	0.98	0.01997
16:78867171:C:G	50	98	0.83	0.1235
16:78867206:G:T	50	100	0.99	0.01816
16:78867243:C:A	50	96	0.82	0.193
16:78867277:G:A	50	92	0.73	0.06826
16:78867361:A:T	50	100	0.88	0.04248
16:78867714:G:C	50	96	0.92	0.3248
16:78867760:T:C	50	100	0.92	0.466
16:78867826:A:G	50	96	0.94	0.3473
16:78867853:A:G	50	100	0.89	0.03958
16:78867872:G:A	50	98	0.92	0.2484
16:78868427:A:G	50	100	0.94	0.2429
16:78868442:A:C	50	100	0.87	0.03395
16:78868456:G:A	50	98	0.92	0.1187
16:78868481:A:T	50	94	0.77	0.05465
16:78868704:C:T	50	100	0.94	0.2228
16:78868784:G:A	50	100	0.93	0.4241
16:78868952:C:T	50	100	0.87	0.03704
16:78869036:A:C	50	100	0.93	0.1445
16:78869204:G:A	50	100	0.95	0.2191
16:78869314:G:C	50	100	0.94	0.1565
16:78869371:T:C	50	98	0.97	0.3175
16:78869764:T:C	50	100	0.97	0.2845
16:78869766:G:C	50	98	0.97	0.3155
16:78869787:C:T	50	98	0.89	0.1053
16:78869824:G:C	50	100	0.98	0.02106
16:78869950:A:C	50	100	0.98	0.01943
16:78870141:C:T	50	100	0.88	0.04539
16:78870148:G:C	50	98	0.96	0.3722
16:78870164:G:A	50	98	0.97	0.3172
16:78870321:A:G	50	98	0.97	0.3175
16:78870526:T:C	50	100	0.96	0.2464
16:78870659:T:C	50	100	1	0.01997
16:78870876:A:G	50	100	0.9	0.1253
16:78870913:G:A	50	100	0.95	0.222
16:78870936:T:C	50	100	0.95	0.4361
16:78870977:T:A	50	100	0.92	0.01816
16:78871019:C:T	50	100	0.97	0.02106
16:78871204:G:A	50	98	0.93	0.1084
16:78871338:C:A	50	100	0.93	0.1247
16:78871353:C:T	50	98	0.96	0.3268
16:78871525:A:G	50	100	0.92	0.1883
16:78871526:G:C	50	100	0.93	0.1883
16:78871606:A:G	50	98	0.95	0.3342
16:78871664:A:G	50	98	0.94	0.03486
16:78871666:T:C	50	100	0.93	0.1687
16:78871933:G:A	50	100	0.96	0.2696
16:78871979:A:G	50	98	0.92	0.13
16:78872041:A:T	50	100	0.93	0.0167
16:78872124:T:A	50	94	0.94	0.3048
16:78872153:G:T	50	96	0.94	0.2954
16:78872744:G:A	50	98	0.96	0.02505
16:78872823:G:T	50	100	0.94	0.03341
16:78872950:A:C	50	98	0.93	0.03849
16:78873091:C:G	50	100	0.92	0.02106
16:78873158:C:G	50	100	0.92	0.02705
16:78873433:A:G	50	98	0.9	0.01961
16:78873590:T:C	50	96	0.91	0.1885
16:78874483:T:G	50	96	0.92	0.3099
16:78874920:C:A	50	100	0.98	0.01126
16:78874998:C:T	50	100	0.66	0.01924
16:78875320:A:G	50	96	0.9	0.2097
16:78875418:A:C	50	100	0.85	0.0207
16:78875459:T:C	50	100	0.7	0.02124
16:78875571:T:C	50	100	0.95	0.03813
16:78875582:C:A	50	100	0.83	0.01852
16:78875871:T:C	50	96	0.9	0.02215
16:78875916:T:C	50	100	0.85	0.02378
16:78876099:A:G	49	95.9	0.97	0.3399
16:78876135:C:T	50	96	0.97	0.3377
16:78876330:C:T	50	100	0.97	0.04829
16:78876565:G:C	50	94	0.97	0.3413
16:78876585:C:T	50	100	0.83	0.0187
16:78876596:T:C	50	100	0.82	0.02106
16:78876944:T:C	49	95.9	0.97	0.2629
16:78877193:C:G	50	100	0.99	0.01071
16:78877204:T:C	50	100	0.95	0.08805
16:78877237:G:T	50	98	0.98	0.3413
16:78877284:C:T	50	100	0.86	0.01071
16:78877306:C:A	50	100	0.96	0.2736
16:78877429:C:T	50	100	0.98	0.3384
16:78877439:T:C	50	100	0.95	0.3145
16:78877630:A:G	50	100	1	0.07734
16:78877936:A:T	50	96	0.98	0.2611
16:78878096:C:G	50	100	0.92	0.08315
16:78878117:C:G	50	100	0.94	0.1169
16:78878173:C:A	50	98	0.97	0.2384
16:78878217:C:G	50	98	0.98	0.2602
16:78878275:T:C	50	100	0.94	0.08351
16:78878322:A:C	50	100	0.98	0.02215
16:78878545:A:C	50	98	0.84	0.04212
16:78878662:G:T	50	96	0.71	0.0187
16:78878833:G:A	50	98	0.98	0.319
16:78879022:G:T	50	100	0.94	0.02342
16:78879098:A:G	49	98	0.98	0.3391
16:78879099:C:G	50	100	0.82	0.01943
16:78879218:A:C	50	100	0.97	0.2945
16:78879267:C:G	50	100	0.98	0.3188
16:78879418:G:A	50	98	0.99	0.3493
16:78879490:C:A	49	95.9	0.98	0.3666
16:78879564:G:A	49	98	0.99	0.3413
16:78879710:G:T	50	100	0.99	0.3413
16:78879735:G:A	50	100	0.96	0.3115
16:78879797:A:G	50	100	0.98	0.02215
16:78880065:C:T	50	100	0.95	0.02342
16:78880103:C:A	50	96	0.97	0.3998
16:78880201:A:G	50	100	1	0.09967
16:78880320:G:A	50	100	1	0.09858
16:78880414:T:A	50	100	0.95	0.0866
16:78880615:A:G	50	100	0.96	0.04031
16:78880774:A:T	50	100	0.95	0.1429
16:78880845:G:A	50	100	0.97	0.3106
16:78880873:C:A	50	100	0.97	0.3105
16:78880875:A:G	50	98	0.71	0.03032
16:78881099:C:T	50	100	0.96	0.03558
16:78881157:C:T	50	100	0.96	0.4524
16:78881323:A:G	50	100	0.97	0.419
16:78881494:T:C	50	98	0.97	0.4651
16:78881656:T:A	50	100	0.88	0.02288
16:78881757:G:A	50	100	0.94	0.08388
16:78881829:G:A	50	100	0.94	0.08351
16:78882091:A:C	50	100	1	0.07716
16:78882115:G:A	50	100	0.98	0.02197
16:78882155:T:C	50	100	0.84	0.01924
16:78882207:A:G	50	100	0.97	0.1209
16:78882219:T:C	50	100	0.84	0.01924
16:78882237:T:C	50	100	0.84	0.01924
16:78882255:C:A	50	100	0.97	0.2484
16:78882263:A:G	50	100	0.94	0.08497
16:78882267:T:C	50	100	0.84	0.01924
16:78882270:C:G	50	100	0.83	0.0256
16:78882418:T:G	50	100	0.84	0.01943
16:78882557:C:A	50	100	0.83	0.02542
16:78882630:G:T	50	98	0.92	0.1378
16:78882715:C:G	50	100	0.94	0.04757
16:78882942:G:A	50	100	0.98	0.2206
16:78882948:G:A	50	100	0.83	0.02524
16:78883056:C:T	50	100	0.98	0.2313
16:78883275:C:G	50	100	0.84	0.01906
16:78883287:G:A	50	100	0.98	0.02179
16:78883321:C:A	50	100	0.84	0.01888
16:78883419:A:T	50	100	0.97	0.1294
16:78883513:C:G	50	100	0.99	0.07752
16:78883951:T:C	50	100	0.93	0.01507
16:78884207:A:C	50	100	0.94	0.01107
16:78884212:A:G	50	98	0.97	0.2431
16:78884294:C:A	48	83.3	0.68	0.08569
16:78884359:C:G	50	100	0.97	0.0216
16:78884492:A:G	50	100	0.92	0.01235
16:78884495:G:A	50	100	0.98	0.07716
16:78884496:G:C	50	100	0.97	0.1142
16:78884631:G:C	50	100	0.96	0.2288
16:78884644:A:C	50	100	1	0.07752
16:78884699:G:A	50	100	0.97	0.1908
16:78884767:A:G	50	98	0.95	0.3137
16:78885040:C:T	50	100	0.7	0.02959
16:78885086:C:G	50	94	0.93	0.2195
16:78885138:C:G	50	100	0.87	0.02179
16:78885214:G:A	50	100	0.99	0.07789
16:78885569:A:G	50	100	0.9	0.01107
16:78885781:G:A	50	98	0.97	0.1583
16:78885816:A:T	50	98	0.98	0.09114
16:78885957:C:T	50	98	0.98	0.08134
16:78885962:T:C	50	100	0.98	0.07716
16:78886129:T:G	50	98	0.98	0.07716
16:78886179:C:T	50	100	0.98	0.07716
16:78886241:A:T	50	96	0.96	0.09114
16:78886291:A:G	50	98	0.97	0.04303
16:78886354:T:G	50	98	0.97	0.3039
16:78886365:A:G	50	100	0.97	0.0374
16:78886546:C:G	50	100	0.98	0.0118
16:78886864:G:A	50	98	0.69	0.03105
16:78887004:A:G	50	98	0.95	0.2375
16:78887021:C:G	48	97.9	0.97	0.3054
16:78887153:A:T	49	87.8	0.98	0.07752
16:78887166:A:G	45	88.9	0.96	0.3145
16:78887208:A:G	50	98	0.97	0.3037
16:78887226:C:G	45	97.8	0.98	0.07734
16:78887454:A:G	50	100	0.98	0.09568
16:78887516:C:T	49	93.9	0.97	0.3851
16:78887518:C:T	47	91.5	0.89	0.05138
16:78887561:G:T	49	95.9	0.98	0.3949
16:78888415:A:T	50	100	0.98	0.07607
16:78888591:G:A	50	96	0.98	0.4648
16:78888662:G:C	50	100	0.98	0.01253
16:78888771:A:C	50	100	0.96	0.01344
16:78888800:A:T	50	100	1	0.01107
16:78888967:G:C	50	100	0.98	0.01253
16:78889021:C:A	50	100	0.95	0.03776
16:78889070:C:G	50	98	0.98	0.2919
16:78889114:G:A	50	100	1	0.01126
16:78889177:A:G	50	100	0.95	0.1946
16:78889315:A:T	50	100	0.98	0.2896
16:78889425:A:G	50	100	0.97	0.2627
16:78889438:C:G	50	98	0.98	0.2889
16:78889462:C:G	50	96	0.98	0.4065
16:78889747:T:C	50	100	0.99	0.1138
16:78889771:G:A	50	98	0.98	0.4989
16:78889928:G:T	50	100	0.97	0.2542
16:78890034:C:G	50	98	0.99	0.09677
16:78890155:G:C	50	98	1	0.1022
16:78890167:A:G	50	96	0.98	0.4869
16:78890169:A:T	50	98	1	0.07789
16:78890345:T:G	49	98	0.97	0.3184
16:78890398:T:C	50	100	1	0.02832
16:78890399:C:T	50	100	1	0.02832
16:78890433:G:T	50	100	0.98	0.2901
16:78890624:A:G	50	100	1	0.1153
16:78890709:C:G	50	100	0.98	0.2934
16:78891022:T:G	50	100	1	0.0187
16:78891061:A:T	50	100	1	0.1042
16:78891182:A:G	50	100	1	0.07825
16:78891303:C:G	50	100	0.92	0.02505
16:78891306:A:T	50	100	1	0.07825
16:78891323:T:C	50	100	1	0.01126
16:78891834:A:G	50	98	0.83	0.05646
16:78891908:C:T	50	100	0.98	0.2916
16:78892098:G:T	50	100	0.98	0.4228
16:78892121:C:G	50	98	0.98	0.0768
16:78892379:A:T	50	100	1	0.0768
16:78892719:T:A	50	100	0.99	0.3052
16:78892789:C:T	50	98	0.99	0.08243
16:78892832:A:G	50	98	0.99	0.3056
16:78892935:C:T	50	100	0.98	0.01997
16:78892995:C:T	50	98	0.96	0.04829
16:78892998:C:T	50	98	0.98	0.4624
16:78893032:G:C	50	98	0.99	0.4639
16:78893073:G:C	50	100	0.99	0.06681
16:78893319:C:G	50	98	1	0.0866
16:78893346:A:G	50	96	0.98	0.1963
16:78893484:G:A	50	100	0.98	0.01943
16:78893797:C:T	50	100	0.98	0.01471
16:78893820:G:C	50	98	1	0.07752
16:78893835:C:A	50	98	0.99	0.3976
16:78893889:T:G	50	100	0.99	0.05701
16:78894129:C:T	50	100	1	0.07643
16:78894145:C:T	50	98	0.92	0.08951
16:78894273:A:C	50	98	0.92	0.08951
16:78894619:C:T	50	98	0.87	0.04103
16:78894620:G:A	50	100	1	0.0138
16:78894778:T:C	50	100	1	0.1009
16:78894780:T:A	50	100	0.99	0.0915
16:78894789:A:G	50	100	0.99	0.0915
16:78894958:C:G	50	100	0.99	0.06064
16:78894976:C:G	50	100	0.99	0.1514
16:78895289:T:C	50	100	1	0.07752
16:78895416:A:C	50	100	0.97	0.3902
16:78896267:A:T	50	100	0.98	0.216
16:78896268:A:G	50	100	0.98	0.216
16:78896319:G:C	50	100	0.98	0.2162
16:78896375:C:T	50	100	0.99	0.06772
16:78896633:A:C	49	100	0.96	0.04829
16:78896768:T:A	50	98	0.95	0.09114
16:78896805:A:G	50	100	0.99	0.2885
16:78896840:T:C	50	98	0.98	0.09332
16:78896933:T:C	50	98	0.98	0.102
16:78896999:G:T	50	100	0.98	0.2117
16:78897057:G:A	50	100	0.99	0.07444
16:78897058:C:T	50	100	0.98	0.2878
16:78897123:G:A	50	100	0.98	0.3571
16:78897303:G:A	49	100	1	0.07389
16:78897397:G:C	50	100	0.99	0.2093
16:78897411:A:G	50	100	0.99	0.1467
16:78897441:G:A	50	100	0.97	0.07008
16:78897782:C:T	50	100	0.98	0.3553
16:78897818:T:G	50	100	0.95	0.01471
16:78897925:C:A	50	100	0.99	0.4435
16:78898124:G:A	50	100	0.93	0.01616
16:78898184:G:T	50	100	0.93	0.01634
16:78898260:C:G	50	100	1	0.07734
16:78898481:G:A	50	100	0.99	0.3642
16:78898517:T:C	50	96	0.98	0.4768
16:78898688:C:G	50	100	0.93	0.01616
16:78898727:A:G	50	100	0.93	0.01616
16:78898774:C:G	50	100	0.99	0.2498
16:78898948:C:G	50	100	1	0.07752
16:78899041:T:C	50	100	0.99	0.1465
16:78899143:A:G	50	100	0.99	0.1058
16:78899151:C:A	50	98	0.97	0.07244
16:78899187:G:C	50	100	0.98	0.374
16:78899217:C:A	50	100	0.89	0.01089
16:78899590:C:T	50	98	0.98	0.4537
16:78899604:A:G	50	100	0.99	0.106
16:78899609:C:T	50	100	0.99	0.07752
16:78899633:G:T	50	100	0.78	0.01053
16:78899734:G:T	50	100	0.93	0.01634
16:78899880:C:G	50	100	0.91	0.0256
16:78900216:T:C	50	100	0.97	0.05247
16:78900340:G:A	50	100	0.99	0.23
16:78900349:C:G	50	100	0.99	0.08206
16:78900502:C:G	50	100	0.99	0.2219
16:78900618:T:G	50	100	0.98	0.07044
16:78900820:T:C	50	98	0.95	0.1071
16:78901130:T:A	50	100	0.99	0.01688
16:78901133:G:C	50	100	0.99	0.07771
16:78901188:G:A	50	100	1	0.2286
16:78901399:T:C	50	98	0.98	0.2317
16:78901437:G:C	50	100	1	0.2197
16:78901481:G:C	50	100	0.99	0.01598
16:78901809:A:G	50	100	0.98	0.04811
16:78901833:G:A	50	100	0.99	0.09405
16:78901858:C:T	50	100	0.96	0.03558
16:78901954:A:C	50	100	0.99	0.09368
16:78902011:G:C	50	100	0.99	0.09459
16:78902175:C:G	50	100	0.98	0.3584
16:78902209:G:T	50	98	0.97	0.138
16:78902462:G:A	50	100	0.99	0.01598
16:78902483:G:A	50	100	0.99	0.1968
16:78902493:A:G	50	100	0.99	0.1915
16:78902630:C:G	50	100	1	0.1627
16:78902644:G:C	50	100	0.84	0.0138
16:78902645:T:C	50	98	1	0.1618
16:78902740:C:G	50	98	0.99	0.09459
16:78903176:T:G	50	100	1	0.0138
16:78903241:T:C	50	100	0.99	0.09459
16:78903260:A:G	50	98	0.99	0.169
16:78903585:G:A	50	100	0.98	0.1948
16:78903700:C:T	50	100	0.99	0.1963
16:78903705:C:T	50	98	0.95	0.08932
16:78903807:C:G	50	100	0.99	0.07771
16:78903855:C:G	50	100	0.99	0.09586
16:78903968:C:T	50	100	1	0.0138
16:78904045:G:C	50	100	1	0.161
16:78904188:G:A	50	100	0.88	0.01707
16:78904209:A:G	50	98	1	0.2493
16:78904262:C:T	49	98	0.98	0.03613
16:78904323:C:T	50	100	0.95	0.1146
16:78904357:G:A	50	98	0.98	0.2157
16:78904678:T:A	50	100	0.94	0.01743
16:78904692:A:G	50	100	0.99	0.09586
16:78904731:C:T	50	96	0.96	0.3344
16:78904739:C:T	50	98	0.98	0.2155
16:78904746:C:G	50	100	0.99	0.09622
16:78904803:A:G	50	100	0.84	0.01452
16:78904859:T:C	50	98	0.99	0.1748
16:78904921:A:T	50	96	0.98	0.4559
16:78904964:A:G	50	100	0.94	0.01743
16:78905103:T:C	50	98	0.99	0.165
16:78905107:A:G	50	100	0.99	0.08733
16:78905434:G:T	50	100	0.96	0.03504
16:78905646:G:A	50	96	0.97	0.2084
16:78905761:A:G	50	100	0.97	0.09459
16:78905791:A:G	50	94	0.96	0.2364
16:78906028:T:C	50	96	0.95	0.4918
16:78906029:G:C	50	98	0.8	0.02179
16:78906030:G:C	50	100	0.97	0.201
16:78906347:G:A	50	100	0.96	0.09895
16:78906370:C:G	50	100	0.97	0.1057
16:78906452:G:C	50	100	0.98	0.07789
16:78906507:G:C	50	94	0.94	0.4412
16:78906630:G:T	50	100	0.96	0.0581
16:78906850:T:C	50	98	0.92	0.2171
16:78906890:T:G	50	100	0.96	0.2407
16:78906903:C:A	50	98	0.91	0.1518
16:78906958:C:T	50	100	0.93	0.07734
16:78907211:T:C	50	100	0.96	0.01979
16:78907317:G:A	50	100	0.84	0.05646
16:78907395:A:T	50	98	0.95	0.01598
16:78907840:C:G	50	100	0.95	0.1583
16:78907858:G:C	50	100	0.74	0.01888
16:78907874:G:A	50	96	0.93	0.4326
16:78908049:G:C	50	98	0.96	0.09005
16:78908069:C:T	50	100	0.92	0.03123
16:78908199:G:A	50	100	0.88	0.05574
16:78908206:A:G	50	100	0.96	0.01089
16:78908325:A:C	50	100	0.96	0.1587
16:78908525:C:G	50	98	0.97	0.08751
16:78908641:A:G	50	100	0.98	0.01071
16:78908667:A:G	50	98	0.97	0.08733
16:78908680:G:T	50	100	0.96	0.07171
16:78908704:G:A	50	98	0.95	0.2756
16:78908754:G:C	50	98	0.68	0.01507
16:78908785:T:G	50	100	0.93	0.1883
16:78908913:A:G	50	100	0.93	0.2761
16:78908928:G:A	50	100	0.95	0.1556
16:78908964:T:C	50	100	0.85	0.01126
16:78908989:G:T	50	100	0.96	0.07171
16:78909053:A:T	50	100	0.93	0.01035
16:78909370:T:C	50	100	0.94	0.1069
16:78909374:C:T	50	100	0.96	0.06518
16:78909483:T:A	50	100	0.96	0.01071
16:78909556:C:T	50	98	0.95	0.1679
16:78909766:G:A	50	98	0.94	0.3996
16:78909782:T:A	50	100	0.95	0.09822
16:78909802:G:A	50	98	0.97	0.08987
16:78909813:A:G	50	98	0.95	0.1767
16:78909821:A:G	50	96	0.97	0.08914
16:78910086:T:C	50	98	0.9	0.01979
16:78910438:G:C	50	98	0.93	0.2836
16:78910446:T:A	50	100	0.95	0.0659
16:78910513:T:G	50	98	0.94	0.1759
16:78910567:A:T	50	100	0.95	0.09786
16:78910679:C:G	50	100	0.88	0.05065
16:78910874:G:A	50	100	0.92	0.01235
16:78910932:T:A	50	100	0.95	0.1073
16:78911017:A:T	50	100	0.81	0.02469
16:78911101:C:T	50	100	0.96	0.07226
16:78911168:C:T	50	92	0.91	0.2473
16:78911366:T:A	50	100	0.94	0.1069
16:78911369:T:C	50	100	0.95	0.181
16:78911371:A:G	50	100	0.98	0.09096
16:78911617:A:G	50	98	0.94	0.061
16:78911704:A:G	50	98	0.96	0.06118
16:78911839:C:G	50	96	0.95	0.4697
16:78911908:C:G	50	100	0.96	0.07244
16:78912043:A:C	50	100	0.87	0.03105
16:78912314:T:C	50	100	0.97	0.08932
16:78912490:A:G	50	100	0.92	0.1369
16:78912495:A:G	50	100	0.96	0.07407
16:78912527:G:A	50	98	0.96	0.05846
16:78912567:G:A	50	100	0.98	0.09277
16:78912600:G:A	50	100	0.79	0.01344
16:78912690:C:T	50	98	0.94	0.1618
16:78912711:T:C	50	100	0.96	0.0728
16:78912850:T:C	50	100	0.89	0.05683
16:78912864:C:A	50	100	1	0.01162
16:78912900:A:G	50	100	0.89	0.05628
16:78912952:A:G	50	98	0.97	0.06155
16:78913008:T:C	50	100	1	0.01162
16:78913132:G:C	50	96	0.93	0.1623
16:78913192:T:C	50	98	0.92	0.1178
16:78913195:T:A	50	98	0.92	0.118
16:78913350:A:T	50	94	0.85	0.02052
16:78913376:T:A	50	96	0.85	0.02142
16:78913377:G:A	50	100	0.89	0.01089
16:78913400:C:T	50	100	0.84	0.0305
16:78913500:A:G	50	100	0.93	0.09985
16:78913828:C:G	50	98	0.9	0.05937
16:78913852:G:A	50	100	0.92	0.07153
16:78914180:T:C	50	94	0.78	0.1719
16:78914234:G:A	50	100	0.87	0.07008
16:78914387:G:C	50	98	0.8	0.02614
16:78914499:T:G	50	100	0.72	0.03522
16:78914567:T:A	50	98	0.82	0.1106
16:78914799:A:C	50	100	0.74	0.01198
16:78914849:C:G	50	98	0.72	0.04993
16:78914850:G:A	50	100	0.72	0.01398
16:78914912:A:G	50	98	0.77	0.01235
16:78914940:C:G	49	85.7	0.63	0.1351
16:78914943:G:T	50	98	0.62	0.02869
16:78915125:C:G	50	94	0.7	0.03558
16:78915238:A:G	50	96	0.67	0.0118
16:78915385:C:T	50	78	0.62	0.1073
16:78915469:C:G	50	78	0.63	0.3495
16:78915606:C:T	50	100	0.85	0.01144
16:78915698:T:A	50	100	0.63	0.0207
16:78915716:A:G	50	98	0.7	0.3359
16:78915839:G:C	50	92	0.69	0.2095
16:78915847:C:G	50	98	0.74	0.0285
16:78916069:C:T	50	100	0.86	0.03649
16:78916261:G:C	50	98	0.93	0.06336
16:78916357:G:A	50	98	0.82	0.1679
16:78916682:A:G	50	100	0.92	0.1287
16:78916844:C:T	50	98	0.87	0.3048
16:78917156:C:T	50	98	0.83	0.1518
16:78917229:G:A	50	94	0.85	0.2231
16:78917334:C:G	50	90	0.65	0.04176
16:78917421:C:T	50	100	0.92	0.01271
16:78917462:C:G	50	100	0.94	0.22
16:78917492:C:T	50	98	0.89	0.2052
16:78917866:C:G	50	98	0.91	0.4878
16:78917894:A:G	50	100	0.92	0.03286
16:78917927:C:T	50	100	0.74	0.01634
16:78917971:G:T	50	98	0.87	0.1068
16:78918550:T:A	50	98	0.91	0.06554
16:78918647:A:G	50	100	0.94	0.1249
16:78918887:C:T	50	100	0.88	0.01216
16:78918948:G:C	50	96	0.92	0.3413
16:78918951:C:G	50	98	0.91	0.0561
16:78918955:T:C	50	98	0.87	0.2536
16:78919149:A:G	50	100	0.88	0.02324
16:78919375:C:A	50	100	0.81	0.02142
16:78919524:G:T	48	83.3	0.62	0.06481
16:78919621:G:A	50	100	0.88	0.01235
16:78919708:G:T	50	98	0.84	0.1033
16:78920036:A:T	50	100	1	0.02269
16:78920119:G:T	50	98	0.91	0.2553
16:78920252:C:G	50	100	0.98	0.02596
16:78920456:T:C	50	98	0.94	0.1131
16:78920745:A:G	50	98	0.98	0.01743
16:78920782:C:T	50	100	0.92	0.02505
16:78920842:C:T	50	100	0.86	0.02215
16:78920855:C:T	50	100	0.95	0.03068
16:78920873:G:A	50	98	0.82	0.04829
16:78921222:A:G	50	100	0.98	0.05374
16:78921243:C:T	50	100	0.96	0.1093
16:78921416:G:A	50	100	0.97	0.1164
16:78921444:A:G	50	100	0.94	0.03413
16:78921453:T:C	50	100	0.97	0.1098
16:78921561:G:T	50	98	0.93	0.4668
16:78921903:C:A	50	98	1	0.01779
16:78922159:T:G	50	100	0.97	0.09259
16:78922283:T:C	50	100	0.88	0.01344
16:78922440:G:A	50	98	0.94	0.4962
16:78922482:G:A	50	98	0.93	0.4962
16:78922493:C:T	50	96	0.69	0.03304
16:78922599:G:A	50	100	0.88	0.01362
16:78922681:A:G	50	100	0.97	0.063
16:78922712:A:C	50	98	0.92	0.2665
16:78923024:C:G	50	100	0.98	0.01997
16:78923121:A:G	50	98	0.94	0.4837
16:78923206:C:G	50	98	0.94	0.4644
16:78923252:A:G	50	98	0.92	0.2683
16:78923321:G:A	50	98	1	0.01271
16:78923365:C:G	50	100	0.86	0.02451
16:78923555:A:G	50	100	0.89	0.01416
16:78923618:T:C	50	100	0.97	0.03813
16:78923678:G:T	50	94	0.93	0.3426
16:78923800:T:G	50	84	0.88	0.343
16:78923822:C:T	50	100	0.97	0.09731
16:78923823:G:T	49	93.9	0.93	0.3637
16:78923860:C:T	50	100	0.86	0.01398
16:78923946:C:T	50	100	0.93	0.246
16:78924466:C:G	50	100	1	0.02179
16:78924580:A:G	50	100	0.95	0.1151
16:78924628:T:C	50	98	0.83	0.01688
16:78924634:G:T	50	100	0.98	0.02524
16:78924691:A:T	50	94	0.94	0.3669
16:78924709:T:A	50	100	0.93	0.2478
16:78924713:A:C	50	96	0.88	0.1498
16:78925150:T:C	50	100	0.96	0.04975
16:78925234:C:G	50	100	1	0.02179
16:78925322:G:A	50	96	0.93	0.3346
16:78925343:A:G	50	100	0.92	0.2649
16:78925396:C:T	50	100	0.96	0.04975
16:78925894:C:A	50	100	0.95	0.05356
16:78925922:C:G	50	100	0.97	0.02505
16:78926069:G:T	50	100	0.93	0.0256
16:78926257:C:T	50	100	0.9	0.1747
16:78926380:A:T	50	98	0.97	0.2204
16:78926426:T:C	50	94	0.92	0.3782
16:78926578:T:C	50	100	0.97	0.0256
16:78926605:G:C	50	100	0.95	0.02487
16:78926734:T:G	50	100	0.99	0.02306
16:78926973:T:G	50	96	0.93	0.3704
16:78926983:A:T	50	100	0.97	0.0256
16:78927286:C:G	50	92	0.86	0.1638
16:78927310:C:T	50	94	0.92	0.3658
16:78927390:A:G	50	100	0.66	0.02542
16:78927408:G:A	50	100	0.95	0.02288
16:78927729:C:G	50	100	0.96	0.13
16:78927976:T:G	50	98	0.94	0.2104
16:78928102:T:C	50	92	0.92	0.3863
16:78928170:G:C	50	100	0.99	0.02505
16:78928303:C:T	50	100	0.84	0.02542
16:78928364:G:A	50	98	0.91	0.01816
16:78928551:T:G	50	98	0.94	0.01816
16:78928579:G:T	50	98	0.9	0.01416
16:78928627:A:T	50	98	0.77	0.02124
16:78928673:T:A	50	98	0.89	0.1222
16:78928746:T:A	50	94	0.85	0.3983
16:78929206:T:C	50	86	0.81	0.3148
16:78929217:C:T	50	96	0.82	0.05919
16:78929306:A:G	50	100	0.76	0.0679
16:78929375:C:G	50	100	0.81	0.03649
16:78929449:A:G	50	98	0.84	0.01434
16:78929526:C:G	50	98	0.79	0.02796
16:78929767:T:C	50	98	0.73	0.02633
16:78929771:A:T	50	76	0.64	0.461
16:78929998:C:G	50	100	0.69	0.02179
16:78930051:G:C	49	100	0.74	0.02142
16:78930222:T:C	46	84.8	0.65	0.0886
16:78930689:A:G	50	94	0.83	0.1674
16:78930735:C:G	50	100	0.74	0.01089
16:78930760:G:A	50	100	0.74	0.03214
16:78930864:G:C	50	94	0.78	0.3317
16:78930871:A:C	50	100	0.85	0.01688
16:78930934:C:G	50	100	0.77	0.01144
16:78931291:A:G	50	98	0.82	0.1843
16:78931391:G:T	50	98	0.91	0.061
16:78931472:A:G	50	96	0.85	0.1253
16:78931563:A:G	50	100	0.87	0.03631
16:78931567:T:C	50	100	0.91	0.02342
16:78931610:A:G	50	100	0.76	0.03794
16:78931709:A:G	50	100	0.93	0.02959
16:78931978:T:C	50	98	0.91	0.06264
16:78932171:G:T	50	98	0.93	0.08497
16:78932208:T:C	50	96	0.81	0.1347
16:78932300:G:A	50	96	0.81	0.1344
16:78932323:C:T	49	93.9	0.74	0.08951
16:78932344:A:C	50	100	0.99	0.02941
16:78932428:G:C	50	94	0.8	0.163
16:78932647:C:T	50	98	0.88	0.1269
16:78932701:T:G	50	96	0.88	0.1153
16:78932794:C:G	50	100	0.88	0.03086
16:78932831:G:C	50	100	0.99	0.02923
16:78932871:T:C	50	100	0.96	0.0118
16:78932974:A:G	50	98	0.95	0.08588
16:78933008:A:G	50	100	1	0.03123
16:78933038:A:G	50	88	0.64	0.264
16:78933058:G:C	50	98	0.94	0.08569
16:78933174:C:G	50	100	0.99	0.02542
16:78933218:C:G	50	100	0.99	0.03141
16:78933236:C:T	50	94	0.72	0.1541
16:78933297:A:G	50	94	0.8	0.3853
16:78933307:C:T	50	100	0.87	0.01761
16:78933558:A:G	50	100	0.95	0.02941
16:78933567:C:T	50	98	0.9	0.07607
16:78933749:T:C	50	100	0.95	0.01688
16:78933788:G:A	50	96	0.84	0.185
16:78933796:A:G	50	90	0.72	0.2159
16:78934025:C:G	50	96	0.82	0.05828
16:78934063:C:A	50	100	0.94	0.02233
16:78934150:G:A	50	88	0.75	0.3065
16:78934179:G:C	50	94	0.85	0.4176
16:78934231:G:A	50	98	0.85	0.03304
16:78934493:T:C	49	87.8	0.86	0.471
16:78934528:A:G	50	100	0.98	0.03123
16:78934600:T:C	50	88	0.82	0.3105
16:78934873:G:A	50	100	0.96	0.01071
16:78934957:A:G	50	98	0.78	0.08206
16:78935214:G:C	50	98	0.91	0.413
16:78935226:C:T	50	100	0.68	0.02288
16:78935343:T:A	50	100	1	0.01071
16:78935356:G:A	50	100	1	0.01162
16:78935441:T:A	50	100	0.74	0.01271
16:78935610:C:G	45	95.6	0.91	0.4955
16:78935665:T:G	50	100	0.71	0.01089
16:78935732:G:A	50	100	0.92	0.05338
16:78936084:T:C	50	94	0.94	0.3827
16:78936154:A:G	50	98	0.73	0.07879
16:78936217:T:C	50	96	0.63	0.05882
16:78936563:G:C	50	94	0.93	0.4749
16:78936600:C:T	50	94	0.93	0.4105
16:78936605:C:T	50	94	0.9	0.3097
16:78936677:G:A	50	100	0.88	0.0541
16:78936751:A:C	50	98	0.72	0.04194
16:78936876:T:G	50	100	0.89	0.1135
16:78937028:A:G	50	100	0.97	0.01652
16:78937055:A:G	50	100	0.8	0.0118
16:78937483:T:C	45	97.8	0.91	0.07807
16:78937589:C:T	50	100	0.96	0.01688
16:78937604:T:C	49	81.6	0.73	0.2649
16:78937608:T:C	49	98	0.72	0.02723
16:78937669:G:A	50	100	1	0.01017
16:78937829:T:C	50	100	0.99	0.01471
16:78937887:C:G	50	100	0.99	0.04593
16:78938025:A:G	50	100	1	0.01071
16:78938105:A:T	50	94	0.95	0.372
16:78938269:A:G	50	100	1	0.01017
16:78938366:T:A	50	100	0.9	0.08878
16:78938646:A:G	50	94	0.96	0.4428
16:78938888:G:A	50	96	0.94	0.4116
16:78938918:G:C	50	94	0.97	0.4619
16:78939071:T:C	50	94	0.96	0.4321
16:78939098:A:C	50	94	0.97	0.4572
16:78939191:A:G	50	94	0.94	0.4403
16:78939323:A:G	50	94	0.96	0.4626
16:78939350:A:G	50	94	0.96	0.4481
16:78939583:C:G	50	100	0.96	0.02215
16:78939684:T:C	50	94	0.96	0.4621
16:78939916:C:G	50	94	0.94	0.3813
16:78939932:G:A	50	94	0.91	0.4463
16:78940070:C:G	50	94	0.92	0.382
16:78940265:T:A	50	92	0.91	0.3813
16:78940399:T:C	50	100	0.94	0.01616
16:78940644:C:T	50	92	0.78	0.417
16:78940743:C:T	50	90	0.81	0.4984
16:78940870:C:T	50	100	0.77	0.01235
16:78940997:G:A	50	100	0.9	0.01834
16:78941110:C:T	50	98	0.89	0.1632
16:78941206:A:G	50	98	0.9	0.1825
16:78941487:G:A	50	96	0.97	0.193
16:78941625:G:C	50	100	0.99	0.01452
16:78941774:G:T	50	98	0.9	0.08642
16:78942037:C:G	50	100	0.98	0.02814
16:78942043:T:C	50	96	0.96	0.211
16:78942096:G:A	50	100	1	0.01452
16:78942154:G:T	50	96	0.97	0.1852
16:78942208:G:A	50	96	0.98	0.1318
16:78942472:C:T	50	100	0.98	0.03286
16:78942500:T:C	50	100	0.97	0.0305
16:78942505:G:A	50	96	0.97	0.09858
16:78942582:C:G	49	95.9	0.96	0.09368
16:78942592:G:C	50	98	0.93	0.01707
16:78942815:T:G	50	100	1	0.01089
16:78942874:T:C	50	100	0.9	0.02633
16:78942956:A:T	50	96	0.98	0.2084
16:78943017:G:C	50	100	0.99	0.05955
16:78943169:G:A	50	100	0.99	0.03976
16:78943267:T:G	50	100	0.99	0.01216
16:78943316:A:C	50	100	0.97	0.01906
16:78943392:T:A	50	100	0.99	0.06663
16:78943513:G:C	50	96	0.97	0.1841
16:78943637:C:G	50	96	0.96	0.205
16:78943674:A:G	50	98	0.88	0.06409
16:78943682:A:G	50	100	0.99	0.02052
16:78943697:G:A	50	100	0.86	0.01906
16:78943730:C:G	50	100	0.99	0.06899
16:78943758:A:G	50	96	0.97	0.1979
16:78943812:G:A	50	98	0.99	0.0561
16:78943943:G:A	50	100	0.97	0.02778
16:78943994:G:A	50	100	1	0.02778
16:78944279:C:G	50	96	0.94	0.1276
16:78944280:T:C	50	100	0.69	0.01398
16:78944318:A:T	50	82	0.72	0.4257
16:78944380:T:C	50	96	0.94	0.1329
16:78944461:T:C	50	100	0.91	0.02106
16:78944659:G:A	50	100	0.82	0.01888
16:78944986:C:G	50	96	0.74	0.01107
16:78945060:G:A	50	92	0.84	0.1674
16:78945250:G:A	50	96	0.64	0.02088
16:78945411:A:G	50	100	0.77	0.04339
16:78945515:C:T	50	100	0.7	0.03522
16:78946114:C:T	50	98	0.61	0.08606
16:78946116:G:A	50	96	0.72	0.1672
16:78946223:C:G	50	100	0.63	0.01398
16:78946303:T:C	50	90	0.7	0.431
16:78946424:G:C	50	100	0.88	0.01797
16:78946457:C:G	50	100	0.93	0.01834
16:78946504:A:G	50	96	0.72	0.09368
16:78946521:T:A	50	96	0.71	0.09368
16:78946532:A:G	50	100	0.72	0.0216
16:78946571:A:G	50	98	0.82	0.01198
16:78946586:G:C	50	100	0.86	0.01852
16:78946992:G:C	50	98	0.86	0.03468
16:78947008:C:G	50	92	0.83	0.4319
16:78947187:A:G	50	98	0.79	0.0187
16:78947380:C:T	50	98	0.88	0.1173
16:78947457:G:A	50	98	0.88	0.3675
16:78947500:T:C	50	100	0.85	0.01852
16:78947632:C:T	50	100	0.79	0.01743
16:78947635:G:A	50	100	0.84	0.01834
16:78947639:G:A	50	98	0.84	0.1178
16:78947721:A:G	50	96	0.92	0.1583
16:78947817:A:T	50	96	0.88	0.05519
16:78947947:A:G	50	100	0.92	0.1195
16:78948013:G:A	50	92	0.89	0.4415
16:78948083:A:C	50	96	0.72	0.01797
16:78948258:A:C	50	98	0.84	0.06318
16:78948262:A:G	50	98	0.9	0.15
16:78948333:G:A	50	100	0.96	0.01616
16:78948362:C:G	50	98	1	0.01271
16:78948438:G:A	50	98	0.92	0.2515
16:78948507:C:G	50	96	0.89	0.1291
16:78948543:G:A	50	96	0.92	0.398
16:78948558:C:A	50	98	0.99	0.03177
16:78948756:G:A	50	96	0.92	0.2217
16:78948911:G:A	50	100	0.93	0.01107
16:78948924:A:G	50	98	0.85	0.06227
16:78949014:G:A	50	96	0.91	0.10780000000000001
16:78949036:C:G	50	100	0.94	0.01688
16:78949038:A:G	50	100	0.9	0.04757
16:78949168:T:C	50	98	0.86	0.06227
16:78949295:G:A	50	96	0.79	0.03958
16:78949305:G:C	50	100	1	0.01253
16:78949582:C:G	50	98	0.99	0.02941
16:78949740:A:T	50	100	0.96	0.3152
16:78949823:G:C	50	96	0.95	0.3125
16:78949830:A:T	50	98	0.81	0.03867
16:78949897:C:T	50	100	0.96	0.315
16:78949943:T:C	50	100	0.98	0.2455
16:78950033:G:T	50	100	0.96	0.3155
16:78950200:C:G	50	100	0.94	0.09005
16:78950219:C:G	50	100	0.88	0.01452
16:78950239:C:T	50	98	0.96	0.3448
16:78950258:A:G	50	100	0.97	0.317
16:78950324:G:A	50	100	0.99	0.1443
16:78950407:C:G	50	100	0.98	0.2293
16:78950659:G:C	50	100	0.99	0.06409
16:78950811:A:G	50	100	0.99	0.1418
16:78950853:G:T	50	100	0.98	0.154
16:78951143:T:C	50	98	0.96	0.4247
16:78951176:G:A	50	100	0.97	0.3139
16:78951413:C:A	50	100	0.81	0.03413
16:78951486:A:G	50	98	0.98	0.04593
16:78951587:C:T	50	100	0.96	0.04212
16:78951620:A:T	50	100	0.96	0.04212
16:78951670:T:C	50	100	0.99	0.213
16:78951678:A:C	50	100	0.99	0.1605
16:78951686:G:C	50	98	0.98	0.1369
16:78951696:A:G	50	98	0.97	0.2805
16:78951700:C:T	50	100	1	0.0305
16:78951769:C:T	50	100	0.98	0.2135
16:78952174:G:T	50	100	0.99	0.07208
16:78952383:A:G	49	100	0.99	0.2482
16:78952737:G:A	50	96	0.99	0.0748
16:78952970:C:T	50	100	1	0.01452
16:78953251:T:C	50	100	0.99	0.05174
16:78953300:T:C	50	100	0.98	0.2554
16:78953837:C:A	50	100	0.97	0.04466
16:78954103:G:C	50	98	0.95	0.3851
16:78954332:A:G	50	98	1	0.03286
16:78954414:G:C	50	100	1	0.01452
16:78954633:C:T	50	100	1	0.04993
16:78954691:G:A	50	100	0.89	0.01162
16:78954941:C:T	50	100	1	0.01471
16:78955091:G:A	50	98	0.98	0.04902
16:78955166:C:G	50	96	0.98	0.2449
16:78955219:A:G	50	100	0.99	0.01725
16:78955304:G:C	50	100	0.93	0.1313
16:78955452:A:G	50	100	1	0.1091
16:78955527:G:T	50	96	0.97	0.3097
16:78955535:A:G	50	100	1	0.04993
16:78955564:C:G	50	100	0.91	0.2202
16:78955678:T:C	50	100	1	0.1104
16:78955773:G:C	50	100	1	0.04993
16:78955844:A:G	50	100	1	0.01017
16:78956005:A:C	50	100	1	0.03304
16:78956038:G:T	50	96	0.96	0.4659
16:78956075:C:T	50	100	0.94	0.05574
16:78956397:C:T	50	100	1	0.04975
16:78956689:T:A	50	100	0.99	0.03813
16:78956840:G:A	50	100	1	0.01471
16:78956889:A:G	50	100	0.98	0.03831
16:78956984:C:G	50	98	1	0.05755
16:78956986:A:C	50	100	1	0.01471
16:78957094:G:T	50	100	0.94	0.08606
16:78957146:G:A	50	98	0.97	0.3676
16:78957229:G:A	50	100	0.99	0.04975
16:78957681:C:G	50	98	0.98	0.38
16:78957698:T:C	50	100	0.99	0.04085
16:78957711:C:G	50	100	1	0.01452
16:78957898:C:G	50	98	0.97	0.2616
16:78957916:C:A	50	100	1	0.01452
16:78958037:G:A	50	100	1	0.01452
16:78958103:C:T	50	98	0.98	0.07861
16:78958195:G:T	50	98	1	0.08043
16:78958544:G:T	50	98	1	0.0817
16:78958582:T:C	50	98	0.95	0.1422
16:78958645:A:G	50	98	0.98	0.4041
16:78958667:T:C	50	100	1	0.04466
16:78958803:G:T	50	98	1	0.0817
16:78958895:T:A	50	96	0.99	0.3932
16:78959015:A:G	50	100	1	0.01471
16:78959043:A:G	50	98	1	0.01471
16:78959054:T:G	50	100	0.99	0.03976
16:78959172:A:C	50	100	0.99	0.02487
16:78959328:A:G	50	100	1	0.01471
16:78959435:A:T	50	100	1	0.04847
16:78959485:A:G	50	100	0.99	0.01071
16:78959509:A:G	50	98	0.96	0.1144
16:78959527:C:G	50	96	0.91	0.2373
16:78959666:C:T	50	100	0.99	0.04938
16:78959890:A:G	50	100	1	0.05156
16:78960156:C:G	50	100	0.98	0.05192
16:78960163:C:T	50	100	0.99	0.01035
16:78960317:C:T	50	98	1	0.06609
16:78960433:A:G	50	100	1	0.01452
16:78960480:C:T	50	98	0.78	0.01979
16:78960647:C:T	50	100	1	0.01452
16:78960715:T:C	50	100	0.99	0.04448
16:78960733:C:A	50	98	0.98	0.03105
16:78960842:A:C	50	100	1	0.01452
16:78960985:A:G	50	100	0.91	0.2547
16:78961421:T:C	50	100	0.99	0.05138
16:78961441:A:G	50	100	0.99	0.01035
16:78961453:A:G	50	100	0.99	0.0561
16:78961577:T:C	50	100	0.98	0.339
16:78961593:G:A	50	100	1	0.03885
16:78961612:C:T	50	98	0.99	0.3691
16:78961643:G:C	50	100	0.98	0.03813
16:78961908:C:A	50	100	1	0.01452
16:78961970:T:C	50	100	1	0.04012
16:78961993:G:A	50	100	1	0.05065
16:78962001:T:C	50	98	0.97	0.15
16:78962059:C:G	50	100	1	0.01452
16:78962222:G:T	50	100	1	0.04938
16:78962457:G:A	50	100	1	0.04938
16:78962522:A:G	50	100	0.98	0.01561
16:78962578:C:T	50	98	0.98	0.3646
16:78962953:A:G	50	100	1	0.1245
16:78963159:A:G	50	100	0.99	0.08043
16:78963266:G:C	50	98	0.99	0.06881
16:78963425:C:T	50	100	0.97	0.2729
16:78963514:C:G	50	100	0.97	0.2976
16:78963681:C:G	50	100	1	0.04884
16:78963716:C:T	50	98	0.97	0.3873
16:78963828:A:G	50	100	0.98	0.3538
16:78963838:A:G	50	100	1	0.04158
16:78963882:C:T	50	100	1	0.05229
16:78963966:G:A	50	100	0.98	0.3836
16:78964113:G:C	50	100	0.99	0.061
16:78964160:G:C	50	100	0.98	0.4508
16:78964175:G:C	50	98	0.97	0.4615
16:78964216:C:T	50	100	0.82	0.01816
16:78964385:A:C	50	94	0.98	0.3829
16:78964394:A:T	50	96	0.98	0.3831
16:78964431:C:T	50	100	0.98	0.01797
16:78964604:T:C	50	98	0.95	0.4588
16:78964614:A:G	50	100	1	0.02524
16:78964640:A:G	50	96	0.96	0.254
16:78964659:T:G	50	100	1	0.03849
16:78964676:C:G	50	100	0.95	0.1402
16:78964687:C:G	50	98	0.97	0.342
16:78964879:G:T	50	100	0.98	0.02923
16:78964991:T:C	50	100	0.98	0.02905
16:78965216:G:A	50	100	0.98	0.01452
16:78965358:T:G	50	100	0.98	0.02705
16:78965372:T:C	50	100	1	0.01452
16:78965397:C:T	50	98	0.96	0.1287
16:78965652:G:A	50	98	0.98	0.3386
16:78965747:C:T	50	100	1	0.03867
16:78965907:T:C	50	100	0.99	0.01216
16:78966441:C:T	50	98	0.98	0.382
16:78966483:A:G	50	100	1	0.03867
16:78966867:G:C	50	98	0.99	0.3453
16:78966872:C:G	50	100	0.81	0.03613
16:78966941:A:G	50	100	1	0.03867
16:78966997:C:T	50	100	0.99	0.03885
16:78967026:G:A	50	100	0.98	0.3489
16:78967038:G:T	50	100	1	0.04975
16:78967094:C:G	50	98	0.92	0.2466
16:78967164:A:G	50	98	0.98	0.3758
16:78967211:T:G	50	100	1	0.03867
16:78967396:A:C	47	100	0.97	0.4486
16:78967439:A:G	49	100	0.98	0.3598
16:78967459:G:T	50	96	0.95	0.1187
16:78967520:G:T	50	100	0.97	0.1189
16:78967593:C:T	50	98	0.99	0.3462
16:78967611:A:T	50	100	1	0.0532
16:78967655:C:G	50	100	0.98	0.04067
16:78967675:G:C	50	100	0.98	0.04049
16:78967768:G:C	50	100	0.98	0.05156
16:78967769:G:T	50	100	0.98	0.05156
16:78967789:C:A	50	100	0.97	0.2391
16:78967910:G:T	50	100	0.96	0.1187
16:78967945:G:T	50	100	0.98	0.04793
16:78968000:T:C	50	98	0.98	0.3459
16:78968044:A:G	50	98	0.97	0.466
16:78968083:T:C	49	100	0.99	0.01307
16:78968107:G:A	47	93.6	0.96	0.3203
16:78968176:T:C	48	100	0.94	0.04684
16:78968179:G:A	50	96	0.95	0.1923
16:78968263:C:G	50	100	0.92	0.065
16:78968295:G:A	50	100	0.97	0.3557
16:78968326:A:G	50	100	0.97	0.05029
16:78968339:A:G	50	100	0.93	0.1222
16:78968521:A:T	50	100	0.97	0.05011
16:78968534:G:C	50	96	0.98	0.2671
16:78968775:T:C	50	100	0.87	0.09695
16:78969052:C:G	50	100	0.93	0.0276
16:78969077:A:T	50	100	0.95	0.03068
16:78969086:G:A	50	98	0.97	0.4889
16:78969169:C:T	50	98	0.98	0.415
16:78969178:G:A	50	98	0.91	0.03831
16:78969261:C:G	50	100	0.92	0.0463
16:78969357:T:C	50	98	0.98	0.4101
16:78969490:C:G	50	100	0.97	0.04503
16:78969512:C:T	49	100	0.94	0.03086
16:78969514:A:C	49	100	0.94	0.03086
16:78969524:G:A	50	100	0.96	0.04993
16:78969550:T:G	50	100	0.93	0.0285
16:78969725:A:G	50	100	0.96	0.4956
16:78969764:A:G	50	100	0.9	0.01489
16:78969804:G:A	50	100	0.97	0.08025
16:78969828:G:T	50	100	0.97	0.07916
16:78969848:C:T	50	96	0.91	0.228
16:78970064:C:G	50	100	0.98	0.474
16:78970068:C:T	50	100	0.98	0.4784
16:78970233:G:A	50	100	0.98	0.03794
16:78970316:A:T	50	98	0.92	0.04503
16:78970332:T:C	50	100	0.97	0.3885
16:78970358:T:C	50	100	0.95	0.03086
16:78970374:G:C	50	100	0.97	0.06972
16:78970395:C:G	50	100	0.97	0.06972
16:78970586:A:C	50	98	0.96	0.1663
16:78970900:T:C	50	100	0.97	0.4757
16:78971057:A:G	50	96	0.97	0.474
16:78971072:C:T	50	100	0.69	0.01253
16:78971076:T:C	50	100	0.95	0.03068
16:78971168:A:G	50	100	0.96	0.04975
16:78971230:G:A	50	100	0.95	0.0305
16:78971232:G:A	50	100	0.9	0.01688
16:78971283:G:C	50	100	0.98	0.3152
16:78971473:A:G	50	98	0.95	0.04321
16:78971690:A:G	49	100	0.95	0.3724
16:78971712:C:T	50	100	0.96	0.04993
16:78971759:G:A	50	100	0.94	0.3842
16:78971854:T:C	50	100	0.93	0.3117
16:78971881:C:T	50	100	0.94	0.03794
16:78971963:A:G	50	100	0.96	0.03813
16:78972117:G:A	50	100	0.92	0.04902
16:78972357:G:C	50	98	0.76	0.02106
16:78972485:T:G	50	98	0.65	0.0207
16:78972537:G:A	50	98	0.91	0.03994
16:78972577:G:C	50	100	0.77	0.03849
16:78972580:A:G	50	96	0.68	0.02633
16:78972581:A:T	50	96	0.66	0.03032
16:78972593:C:A	50	84	0.75	0.4138
16:78972711:C:T	50	96	0.75	0.05973
16:78972739:T:G	50	86	0.76	0.4708
16:78972866:C:T	50	100	0.96	0.0138
16:78972966:G:A	50	94	0.78	0.1834
16:78973054:C:A	50	100	0.86	0.01943
16:78973333:T:G	50	100	0.83	0.02106
16:78973390:C:G	50	100	0.81	0.1207
16:78973537:A:T	50	98	0.88	0.4822
16:78973735:A:G	50	94	0.9	0.2151
16:78973749:G:A	50	98	0.91	0.4878
16:78973807:G:A	50	94	0.9	0.2896
16:78973861:C:T	50	100	0.85	0.01834
16:78973918:C:G	50	96	0.86	0.2687
16:78973947:C:G	50	100	0.7	0.02306
16:78973978:T:C	50	100	0.87	0.01162
16:78974006:C:G	50	100	0.84	0.02088
16:78974135:A:G	50	100	0.69	0.02306
16:78974252:T:C	50	96	0.83	0.0581
16:78974255:C:G	50	100	0.84	0.02088
16:78974328:G:A	50	98	0.92	0.4831
16:78974370:T:C	50	98	0.92	0.4855
16:78974508:C:A	50	100	0.64	0.01561
16:78974585:T:G	50	98	0.94	0.3845
16:78974671:C:T	50	98	0.92	0.4553
16:78974732:C:G	50	98	0.91	0.4599
16:78974884:T:G	50	100	0.93	0.3722
16:78974951:C:T	50	100	0.83	0.02088
16:78975099:C:G	50	98	0.91	0.4472
16:78975295:T:C	50	100	0.68	0.01307
16:78975424:A:C	50	100	0.71	0.04012
16:78975474:T:G	50	94	0.91	0.2876
16:78975567:G:A	50	98	0.86	0.01053
16:78975571:A:G	50	96	0.91	0.2772
16:78975766:T:A	50	96	0.89	0.2683
16:78975849:G:A	50	92	0.73	0.1834
16:78975952:C:T	50	88	0.82	0.1964
16:78976130:A:T	50	94	0.86	0.3994
16:78976307:T:A	50	100	0.82	0.01761
16:78976420:G:A	50	100	0.83	0.03867
16:78976969:T:G	50	92	0.83	0.3065
16:78977092:C:T	50	100	0.82	0.01107
16:78977174:A:G	50	94	0.86	0.1231
16:78977175:G:C	50	100	0.83	0.04557
16:78977276:G:A	50	96	0.88	0.1452
16:78977338:C:A	50	92	0.9	0.3493
16:78977355:C:G	50	96	0.89	0.388
16:78977427:A:G	50	92	0.88	0.28
16:78977446:G:C	50	94	0.9	0.3502
16:78977452:A:G	50	92	0.88	0.2322
16:78977621:T:C	50	100	0.87	0.01525
16:78977700:A:G	50	86	0.88	0.2407
16:78977881:T:C	50	94	0.88	0.1213
16:78977942:A:G	50	100	0.87	0.01271
16:78977974:C:T	50	98	0.87	0.2144
16:78978087:T:C	50	94	0.88	0.209
16:78978112:G:C	50	92	0.85	0.1178
16:78978125:G:A	50	98	0.79	0.03922
16:78978638:A:G	50	100	0.92	0.01598
16:78978682:C:G	50	92	0.85	0.1592
16:78978790:A:G	50	100	0.87	0.03304
16:78978927:T:C	50	92	0.8	0.1607
16:78979063:C:T	50	98	0.74	0.02288
16:78979135:C:T	50	92	0.85	0.2017
16:78979434:C:T	50	100	0.76	0.01688
16:78979564:C:G	50	94	0.84	0.4931
16:78979690:T:C	50	94	0.84	0.3362
16:78979825:G:C	50	98	0.88	0.4194
16:78979844:C:G	50	98	0.65	0.01362
16:78979969:A:G	50	100	0.79	0.02705
16:78980015:C:G	50	96	0.88	0.362
16:78980033:C:A	50	96	0.78	0.1287
16:78980565:C:T	50	94	0.83	0.2867
16:78980645:A:T	50	96	0.82	0.1115
16:78980862:C:G	50	82	0.78	0.4906
16:78981159:A:G	50	100	0.64	0.01216
16:78981266:C:T	50	92	0.83	0.1376
16:78981405:C:T	50	98	0.86	0.07516
16:78981582:C:T	50	98	0.8	0.02451
16:78981646:T:A	50	88	0.85	0.3286
16:78981968:A:C	50	100	0.82	0.0207
16:78982219:A:G	50	98	0.92	0.1048
16:78982511:A:G	50	90	0.9	0.2017
16:78982594:T:C	50	100	0.7	0.01507
16:78983160:G:A	50	100	0.92	0.1434
16:78983523:T:C	50	100	0.93	0.1278
16:78983729:G:A	50	100	0.96	0.1714
16:78983938:C:T	50	98	0.94	0.2082
16:78983944:C:G	50	98	0.95	0.02033
16:78983963:T:C	50	94	0.93	0.3509
16:78983978:C:T	50	96	0.96	0.07988
16:78984017:A:C	50	92	0.95	0.1187
16:78984176:C:A	50	98	0.97	0.0797
16:78984214:C:T	50	100	0.94	0.0906
16:78984269:C:T	50	92	0.94	0.3028
16:78984322:C:T	50	94	0.81	0.05537
16:78984325:G:C	50	90	0.93	0.3313
16:78984336:C:T	50	100	0.89	0.01489
16:78984634:C:G	50	96	0.95	0.02088
16:78984748:T:C	50	100	0.82	0.03413
16:78985356:A:G	50	100	0.93	0.1449
16:78985497:C:T	50	100	1	0.0216
16:78985795:C:G	50	96	0.96	0.08206
16:78986139:A:G	50	98	0.85	0.0492
16:78986230:T:A	50	96	0.95	0.1643
16:78986635:T:G	50	100	0.94	0.09277
16:78986883:G:A	50	100	0.96	0.1685
16:78986998:G:T	50	96	0.95	0.2916
16:78987178:T:C	50	96	0.86	0.05592
16:78987713:C:T	50	96	0.95	0.3646
16:78987854:A:G	50	98	0.95	0.06137
16:78988233:C:A	50	94	0.95	0.3217
16:78988608:C:G	50	100	0.66	0.01797
16:78988635:G:C	50	100	0.9	0.01344
16:78988841:A:G	50	98	0.96	0.3016
16:78988880:G:T	50	100	0.77	0.01126
16:78988957:G:C	50	98	0.94	0.1235
16:78989145:A:T	50	100	0.93	0.1518
16:78989165:C:G	50	100	0.66	0.01906
16:78989229:T:G	50	100	0.94	0.4432
16:78989313:A:T	50	100	0.66	0.01888
16:78989385:G:A	50	100	0.95	0.1385
16:78989432:G:A	50	100	0.95	0.1106
16:78989875:A:G	49	100	0.94	0.1122
16:78989974:C:G	50	100	0.96	0.1253
16:78990194:A:G	50	100	0.96	0.1013
16:78990391:C:T	50	100	0.96	0.1013
16:78990447:A:G	50	100	0.95	0.1327
16:78990481:C:T	50	100	0.94	0.02415
16:78990600:G:T	50	100	0.96	0.02923
16:78990705:G:A	50	96	0.94	0.1465
16:78991169:G:T	50	98	0.94	0.1133
16:78991183:T:C	50	98	0.93	0.1422
16:78991221:G:C	50	100	0.96	0.09441
16:78991341:T:C	50	100	0.9	0.02451
16:78991654:T:C	50	100	0.92	0.02469
16:78991698:C:T	50	98	0.96	0.1363
16:78991752:A:G	50	100	0.92	0.02469
16:78991823:G:C	50	100	0.92	0.02469
16:78991844:T:C	50	98	0.93	0.03667
16:78992050:T:C	50	100	0.87	0.02578
16:78992084:A:C	50	100	0.95	0.02469
16:78992114:T:C	50	100	0.95	0.02469
16:78992123:G:A	50	100	0.96	0.02469
16:78992198:G:A	50	100	0.97	0.02996
16:78992310:A:G	50	100	0.92	0.02796
16:78992376:A:G	50	96	0.95	0.2965
16:78992389:T:C	50	100	1	0.02705
16:78992549:G:C	50	100	0.96	0.1073
16:78992602:A:G	50	100	0.96	0.1229
16:78992630:T:C	50	100	1	0.02741
16:78992680:C:G	50	100	1	0.02723
16:78992726:G:A	50	100	1	0.02741
16:78992807:T:C	50	100	1	0.02723
16:78992861:G:A	50	100	0.97	0.02741
16:78992920:G:A	50	100	0.89	0.0276
16:78993232:G:A	50	100	0.94	0.08696
16:78993246:C:G	50	96	0.92	0.1331
16:78993570:C:T	50	100	0.85	0.0187
16:78993578:G:C	50	100	0.94	0.02723
16:78993813:G:A	50	100	1	0.02723
16:78993970:A:G	50	100	0.93	0.01561
16:78994095:G:T	50	100	0.84	0.02542
16:78994403:T:C	50	100	0.98	0.02197
16:78995071:G:A	50	100	0.97	0.02505
16:78995132:T:C	50	100	0.97	0.02505
16:78995210:A:C	50	94	0.94	0.449
16:78995247:C:G	50	98	0.94	0.1133
16:78995335:C:G	50	94	0.94	0.4254
16:78995677:A:G	50	100	0.94	0.1127
16:78996263:C:A	50	98	0.9	0.2407
16:78996264:C:A	50	98	0.91	0.2409
16:78996383:C:A	48	93.8	0.92	0.09604
16:78996386:C:G	49	93.9	0.66	0.01979
16:78996989:C:T	50	100	0.97	0.02033
16:78997115:A:G	50	98	0.74	0.0158
16:78997169:C:T	50	100	0.95	0.02052
16:78997347:A:C	50	96	0.92	0.1118
16:78997507:T:C	50	100	0.99	0.02578
16:78997590:C:T	50	100	0.99	0.03123
16:78997953:A:T	50	100	1	0.0138
16:78998014:T:A	50	100	0.94	0.2683
16:78998088:G:C	50	100	0.94	0.2816
16:78998286:A:T	50	100	0.95	0.2752
16:78998324:G:C	50	100	1	0.03595
16:78998335:C:T	50	100	1	0.03867
16:78998407:G:T	50	100	1	0.01325
16:78998427:A:G	50	100	0.91	0.02524
16:78998564:G:C	50	100	0.95	0.3558
16:78998741:G:T	50	100	0.96	0.2473
16:78998754:G:C	50	100	0.96	0.2466
16:78998826:T:C	50	100	1	0.03667
16:78998884:G:T	50	100	0.86	0.02505
16:78998885:C:T	50	100	0.96	0.232
16:78999188:C:T	50	100	1	0.01471
16:78999202:G:A	50	98	0.98	0.2721
16:78999233:G:A	50	100	1	0.03794
16:78999295:A:T	50	100	0.97	0.05102
16:78999411:G:T	50	100	1	0.01344
16:78999525:T:C	50	100	0.97	0.2302
16:78999542:G:C	50	100	0.96	0.01525
16:78999670:T:G	50	100	0.99	0.02524
16:78999760:C:A	50	100	0.98	0.2333
16:78999870:A:G	50	100	0.99	0.02505
16:78999931:A:G	50	98	0.96	0.2059
16:78999975:A:C	50	100	0.99	0.02524
16:79000048:A:G	50	100	0.98	0.1547
16:79000086:C:G	50	100	0.97	0.4837
16:79000107:T:C	50	100	0.98	0.2496
16:79000230:C:G	50	100	1	0.0305
16:79000295:C:T	50	100	0.98	0.2228
16:79000450:A:C	50	100	1	0.03813
16:79000518:A:G	50	100	1	0.04684
16:79000588:A:G	50	98	0.72	0.01216
16:79000619:C:G	50	100	0.98	0.2088
16:79000622:C:G	50	100	1	0.0138
16:79000643:G:A	50	100	0.98	0.2079
16:79001207:G:A	50	100	1	0.01325
16:79001249:C:T	50	100	0.99	0.2498
16:79001510:A:C	50	100	0.98	0.2082
16:79001676:G:C	50	100	1	0.03794
16:79001680:T:C	50	100	0.98	0.06354
16:79001714:G:A	50	100	1	0.03776
16:79001847:G:A	50	100	0.98	0.4506
16:79002158:G:A	49	100	0.99	0.01471
16:79002323:A:G	49	98	0.98	0.2631
16:79002387:C:G	50	100	1	0.03867
16:79002464:C:T	50	100	0.97	0.4481
16:79002518:C:T	50	100	0.98	0.1854
16:79002589:T:C	50	100	0.98	0.1382
16:79002601:G:A	50	100	0.77	0.01852
16:79002618:C:G	50	100	0.98	0.1883
16:79002753:C:T	50	100	1	0.03776
16:79002763:A:G	50	100	1	0.01344
16:79002839:A:C	50	98	0.98	0.2596
16:79003043:C:T	50	100	0.99	0.04303
16:79003071:G:A	50	100	1	0.04503
16:79003131:T:G	50	100	0.98	0.1374
16:79003403:G:A	50	100	0.98	0.08061
16:79003425:T:G	50	100	0.98	0.2932
16:79003426:G:A	50	100	0.99	0.1719
16:79003511:C:T	50	100	0.99	0.04285
16:79003529:G:A	50	100	1	0.03758
16:79003606:A:G	50	100	0.93	0.02088
16:79003834:C:T	50	100	0.97	0.05065
16:79003887:C:T	50	100	0.98	0.09368
16:79003930:C:T	50	100	1	0.01398
16:79004074:G:C	50	98	0.96	0.4931
16:79004083:C:T	50	98	0.97	0.2229
16:79004134:G:T	50	98	0.96	0.4922
16:79004169:C:T	50	100	1	0.01398
16:79004299:G:T	49	100	0.86	0.01144
16:79004489:C:G	50	100	0.98	0.02923
16:79004563:G:C	50	100	0.97	0.01398
16:79004629:G:A	50	100	1	0.01398
16:79004765:T:G	50	100	1	0.01398
16:79004925:A:G	50	96	0.98	0.358
16:79005063:G:C	50	98	0.98	0.3546
16:79005069:G:A	50	98	0.97	0.2157
16:79005094:G:A	50	98	0.98	0.3466
16:79005144:C:A	50	98	0.96	0.1331
16:79005154:T:C	50	100	0.98	0.04176
16:79005260:C:G	50	100	1	0.01398
16:79005447:T:C	50	100	0.98	0.0935
16:79005552:G:A	50	98	0.96	0.1322
16:79005655:A:G	50	100	1	0.03922
16:79005664:A:G	50	100	0.98	0.1349
16:79005669:C:G	50	100	0.97	0.07916
16:79005678:A:G	50	100	1	0.03922
16:79005703:C:T	50	96	0.95	0.2059
16:79005725:A:G	50	100	0.97	0.05465
16:79005744:C:G	50	100	1	0.01398
16:79005754:C:T	50	100	1	0.02959
16:79005791:T:G	50	100	0.97	0.1028
16:79005857:A:T	50	100	0.98	0.1028
16:79005873:G:A	50	100	0.98	0.04158
16:79005878:T:C	50	100	0.97	0.1026
16:79005916:C:T	50	100	0.89	0.01325
16:79005971:G:A	50	100	0.89	0.01325
16:79006013:G:A	50	100	0.93	0.02342
16:79006207:G:T	50	100	1	0.03377
16:79006218:C:G	50	100	1	0.02959
16:79006620:T:C	50	100	0.98	0.04194
16:79006773:C:G	50	100	0.97	0.0345
16:79006886:G:C	50	100	0.95	0.01797
16:79006891:A:T	50	100	0.97	0.03468
16:79006965:C:T	50	100	1	0.01398
16:79006973:T:C	50	98	0.95	0.2413
16:79006988:C:T	50	98	0.96	0.254
16:79007053:C:G	50	96	0.96	0.1678
16:79007129:C:G	50	100	1	0.01398
16:79007431:C:T	50	100	1	0.01398
16:79007670:G:A	50	100	0.98	0.1995
16:79007758:C:G	50	100	0.97	0.1009
16:79007844:T:A	50	100	0.99	0.01489
16:79007848:C:G	50	100	0.85	0.01471
16:79008047:A:T	50	98	0.95	0.2338
16:79008104:A:G	50	100	0.97	0.1191
16:79008105:T:C	50	98	0.96	0.2872
16:79008301:T:C	50	96	0.81	0.02669
16:79008336:G:T	50	100	0.98	0.05773
16:79008344:C:T	50	100	1	0.0325
16:79008478:A:C	50	100	0.97	0.1178
16:79008484:C:T	50	100	1	0.01398
16:79008656:G:A	50	98	0.96	0.2362
16:79008687:A:T	50	100	0.89	0.01144
16:79008835:G:T	50	100	0.97	0.1115
16:79008877:G:T	50	98	0.94	0.2413
16:79008976:C:T	50	98	0.84	0.01035
16:79008986:A:G	50	96	0.94	0.2086
16:79009054:G:A	50	100	0.97	0.1104
16:79009215:A:G	50	100	0.99	0.04666
16:79009286:T:G	50	100	0.96	0.02959
16:79009343:G:A	50	100	0.96	0.1106
16:79009354:T:C	50	96	0.96	0.1634
16:79009667:T:C	50	100	1	0.05356
16:79009830:A:G	50	98	0.95	0.1786
16:79009846:T:C	50	100	1	0.02124
16:79009856:C:G	50	100	0.97	0.1536
16:79010057:G:C	50	100	0.96	0.2387
16:79010208:A:C	50	100	0.96	0.02941
16:79010216:C:T	50	100	0.96	0.2462
16:79010228:T:C	50	100	0.94	0.05029
16:79010281:A:G	50	100	0.96	0.2772
16:79010457:T:C	50	100	0.96	0.2562
16:79010488:C:G	50	100	0.99	0.06245
16:79010700:C:T	50	100	0.94	0.05846
16:79010752:G:T	50	98	0.94	0.4403
16:79010815:C:T	48	100	0.93	0.01961
16:79011095:C:T	50	96	0.95	0.3175
16:79011568:C:G	50	100	0.94	0.06409
16:79011637:G:C	50	94	0.9	0.4508
16:79011724:C:G	50	98	0.91	0.1598
16:79011854:A:C	50	100	0.7	0.01797
16:79012163:C:T	50	100	0.84	0.01126
16:79012245:C:T	50	94	0.86	0.3686
16:79012351:G:C	50	94	0.83	0.04139
16:79012570:A:G	50	90	0.73	0.2311
16:79012579:T:G	50	86	0.74	0.2578
16:79012605:A:T	50	100	0.61	0.01289
16:79012858:C:T	50	100	0.86	0.02487
16:79012940:C:G	50	98	0.82	0.03214
16:79013233:C:G	50	92	0.75	0.1823
16:79013404:G:A	50	94	0.89	0.3816
16:79013571:C:T	50	94	0.87	0.2613
16:79013638:G:T	50	96	0.84	0.1641
16:79013728:C:A	50	100	0.98	0.01525
16:79014079:T:C	50	100	0.89	0.2803
16:79014098:G:A	50	98	0.88	0.01325
16:79014273:C:G	50	100	0.95	0.01307
16:79014423:A:G	50	100	0.89	0.07498
16:79014588:C:A	50	100	0.85	0.04357
16:79014626:A:T	50	98	0.94	0.4824
16:79014629:A:C	50	100	0.85	0.04448
16:79014681:C:T	50	98	0.91	0.01398
16:79014794:A:G	50	100	0.93	0.01543
16:79014806:G:T	50	100	0.94	0.02687
16:79014950:T:A	50	100	0.75	0.01035
16:79015080:C:T	50	98	0.87	0.156
16:79015132:T:C	50	100	0.96	0.01289
16:79015269:A:G	50	100	0.85	0.01053
16:79015280:G:T	50	96	0.93	0.482
16:79015367:T:C	50	100	0.94	0.02651
16:79015383:C:A	50	92	0.84	0.3259
16:79015444:A:C	50	94	0.9	0.3466
16:79015488:C:G	50	100	0.84	0.04412
16:79015745:A:G	50	100	0.93	0.1009
16:79015954:T:C	50	100	0.85	0.01035
16:79016029:G:T	50	100	0.94	0.02651
16:79016219:C:T	50	98	0.85	0.1565
16:79016471:A:G	50	100	0.66	0.01162
16:79017303:A:G	50	92	0.82	0.1536
16:79017314:C:T	50	96	0.71	0.1327
16:79017452:A:G	49	98	0.93	0.03595
16:79017738:C:G	50	100	0.9	0.0581
16:79017797:A:G	50	100	0.72	0.01307
16:79017805:T:G	50	100	0.86	0.01888
16:79017949:G:A	50	98	0.87	0.3007
16:79018100:T:G	50	92	0.93	0.1625
16:79018158:C:T	50	100	0.87	0.03885
16:79018251:A:G	50	100	0.83	0.01816
16:79018525:G:C	50	98	0.95	0.09495
16:79018557:C:G	50	98	0.91	0.08297
16:79018702:A:C	50	100	0.93	0.0167
16:79019046:A:G	50	96	0.9	0.2346
16:79019147:G:A	47	93.6	0.91	0.3631
16:79019231:A:C	48	95.8	0.94	0.4601
16:79019499:G:C	50	100	0.86	0.01652
16:79019558:A:G	50	96	0.93	0.3716
16:79019561:G:A	50	96	0.91	0.2073
16:79019611:T:G	50	100	0.96	0.09368
16:79019614:G:A	50	96	0.91	0.2213
16:79019713:G:A	50	96	0.9	0.2121
16:79019795:C:T	50	100	0.81	0.03177
16:79020015:T:C	50	98	0.96	0.1932
16:79020098:A:G	50	100	0.95	0.09386
16:79020109:A:C	50	98	0.94	0.1924
16:79020123:G:A	50	100	0.92	0.4219
16:79020142:T:G	50	100	0.95	0.0118
16:79020342:T:G	50	96	0.88	0.2099
16:79020409:G:C	50	100	0.95	0.09332
16:79020429:G:C	50	98	0.9	0.4806
16:79020447:T:C	50	100	0.93	0.0276
16:79020944:A:G	50	100	0.87	0.0167
16:79021096:T:C	50	100	0.92	0.01634
16:79021201:A:G	50	94	0.92	0.1658
16:79021534:C:T	50	100	0.65	0.03377
16:79021607:G:A	50	100	0.9	0.01598
16:79021820:G:C	50	98	0.62	0.02251
16:79021851:A:G	50	92	0.86	0.2422
16:79021860:C:T	50	100	0.82	0.0118
16:79021980:A:C	50	100	0.84	0.08769
16:79022078:A:G	50	100	0.83	0.01471
16:79022511:C:T	50	100	0.72	0.0138
16:79022859:A:G	50	98	0.9	0.4889
16:79023001:G:A	50	98	0.9	0.1946
16:79023052:C:A	50	88	0.86	0.2329
16:79023247:A:C	50	96	0.93	0.1652
16:79023292:G:T	50	100	0.81	0.08751
16:79023531:T:A	50	94	0.92	0.2308
16:79023563:A:G	50	90	0.82	0.2389
16:79023807:T:G	50	100	0.86	0.03341
16:79023852:A:T	50	100	0.77	0.04394
16:79023893:T:A	50	98	0.8	0.04884
16:79024360:G:C	50	100	0.87	0.03649
16:79024498:A:G	50	100	0.9	0.03686
16:79024587:C:A	50	100	0.71	0.01289
16:79024672:T:C	50	90	0.91	0.2692
16:79024682:A:C	50	100	0.96	0.03613
16:79024686:C:G	50	92	0.88	0.05283
16:79024698:G:A	50	100	0.89	0.01017
16:79024726:T:C	49	100	0.94	0.2587
16:79025103:T:C	50	100	0.97	0.1629
16:79025165:G:A	50	100	0.64	0.01616
16:79025229:C:G	50	94	0.92	0.1919
16:79025272:G:A	50	98	0.69	0.02778
16:79025348:A:T	50	100	0.97	0.01434
16:79025428:A:G	50	100	0.98	0.01434
16:79025525:C:T	50	100	0.72	0.01126
16:79025708:T:C	50	100	0.97	0.0158
16:79025760:C:T	49	98	0.93	0.4858
16:79025772:T:C	49	98	0.95	0.2298
16:79025776:G:C	49	87.8	0.92	0.2498
16:79025804:C:T	47	100	0.78	0.01852
16:79025855:A:C	50	100	0.94	0.4593
16:79025863:A:G	50	100	0.94	0.4503
16:79025997:A:C	50	100	0.92	0.1707
16:79025999:C:T	50	96	0.92	0.441
16:79026209:A:G	50	98	0.94	0.01652
16:79026255:C:T	49	100	0.97	0.04757
16:79026330:C:T	50	98	0.95	0.04212
16:79026525:A:G	50	100	0.78	0.01162
16:79026680:C:T	50	100	1	0.01452
16:79026720:C:G	50	100	1	0.01452
16:79026737:C:G	50	100	1	0.01471
16:79026738:G:C	50	94	0.96	0.3542
16:79026850:C:G	50	96	0.94	0.4319
16:79026871:T:C	50	98	0.95	0.1848
16:79027056:G:A	50	98	0.95	0.1819
16:79027060:A:C	50	96	0.95	0.4684
16:79027118:A:G	50	96	0.96	0.1044
16:79027250:A:T	50	100	0.92	0.01162
16:79027346:C:A	50	96	0.95	0.2008
16:79027465:C:G	50	94	0.96	0.3466
16:79027481:A:G	50	100	1	0.01452
16:79027632:A:G	50	96	0.95	0.1865
16:79027704:A:C	50	94	0.95	0.4789
16:79027771:T:C	50	98	0.98	0.02578
16:79027865:G:A	50	98	0.94	0.12
16:79027982:C:T	50	98	0.85	0.01779
16:79027983:G:A	50	100	1	0.01162
16:79027994:T:C	50	100	1	0.0118
16:79028031:C:A	50	100	0.94	0.01561
16:79028096:A:G	50	100	1	0.0118
16:79028098:C:T	50	100	0.85	0.02378
16:79028157:C:G	50	98	0.96	0.1859
16:79028234:C:A	50	100	1	0.0118
16:79028239:A:G	50	98	0.95	0.1979
16:79028246:A:G	50	96	0.96	0.3644
16:79028594:T:G	50	100	0.93	0.02687
16:79028607:T:C	50	98	0.95	0.0207
16:79028702:T:C	50	100	0.98	0.04121
16:79028821:A:G	50	96	0.97	0.2186
16:79028832:C:G	50	100	1	0.01144
16:79028857:A:C	50	94	0.96	0.472
16:79028962:T:C	50	100	0.97	0.2044
16:79029172:C:T	50	100	0.98	0.01144
16:79029259:T:G	50	98	0.99	0.1736
16:79029266:G:A	50	100	0.95	0.01561
16:79029359:G:C	50	92	0.95	0.3932
16:79029420:G:C	50	98	0.99	0.2489
16:79029514:C:T	50	96	0.98	0.1739
16:79029566:A:G	50	100	0.98	0.01779
16:79029662:T:G	50	100	0.94	0.01162
16:79029776:C:G	50	96	0.98	0.1743
16:79029853:C:G	50	100	0.94	0.01162
16:79029864:T:G	50	100	0.98	0.04248
16:79029873:T:A	50	100	0.98	0.01162
16:79029906:T:C	50	100	1	0.2288
16:79030240:T:C	50	100	0.95	0.01561
16:79030279:A:T	50	100	0.94	0.01144
16:79030297:T:A	50	100	0.96	0.1685
16:79030464:C:A	50	98	0.82	0.04139
16:79031009:C:G	50	98	0.97	0.4628
16:79031040:C:T	50	100	0.94	0.01797
16:79031110:T:A	49	100	0.65	0.01325
16:79031228:T:G	50	98	0.95	0.4798
16:79031272:A:G	50	100	0.98	0.2576
16:79031394:C:T	50	100	0.97	0.01471
16:79031434:G:T	50	98	0.96	0.4023
16:79031452:C:T	50	100	0.94	0.01816
16:79031756:A:C	49	100	0.93	0.01489
16:79031758:A:C	50	100	0.96	0.01489
16:79031785:A:G	50	98	0.96	0.2146
16:79031845:T:C	48	100	0.95	0.05519
16:79031888:G:A	50	84	0.87	0.2856
16:79031893:C:T	47	78.7	0.88	0.2928
16:79031904:A:C	37	100	0.97	0.01216
16:79031909:T:C	45	77.8	0.88	0.2834
16:79031920:A:C	48	97.9	0.95	0.05773
16:79031923:T:G	45	91.1	0.92	0.205
16:79031934:G:A	46	76.1	0.86	0.3007
16:79032061:T:C	50	98	0.96	0.1992
16:79032094:T:G	50	98	0.97	0.2001
16:79032169:T:C	50	100	0.91	0.05392
16:79032208:A:G	50	100	0.72	0.01434
16:79032293:C:G	50	100	0.97	0.01471
16:79032300:G:A	50	100	0.98	0.2725
16:79032315:T:G	50	100	0.95	0.0187
16:79032351:A:G	50	100	0.91	0.06282
16:79032429:G:A	50	100	0.93	0.05392
16:79032439:A:G	50	100	0.95	0.1993
16:79032608:A:G	50	100	0.98	0.01162
16:79032681:T:C	50	98	0.96	0.4804
16:79032796:C:A	50	100	0.89	0.063
16:79032838:G:A	50	100	1	0.01452
16:79032877:C:A	50	96	0.95	0.1694
16:79032880:G:C	50	100	0.94	0.05392
16:79033437:C:G	49	100	0.99	0.0325
16:79033743:A:G	50	92	0.96	0.2199
16:79033793:C:T	50	94	0.96	0.167
16:79033843:A:C	50	96	0.97	0.2827
16:79033980:C:T	50	94	0.94	0.4479
16:79033981:G:A	50	100	0.93	0.02324
16:79034064:G:C	50	100	1	0.04067
16:79034194:G:A	50	100	1	0.04357
16:79034420:T:C	50	100	0.97	0.1467
16:79034594:G:A	50	100	0.98	0.05192
16:79034644:C:T	50	100	0.83	0.01489
16:79034720:A:C	50	96	0.98	0.1701
16:79034810:C:T	50	100	1	0.03922
16:79034840:G:C	50	96	0.97	0.2291
16:79034909:A:G	50	100	0.98	0.465
16:79034990:T:C	50	100	0.65	0.01452
16:79035118:A:C	50	98	0.98	0.4688
16:79035192:G:A	50	100	0.95	0.01452
16:79035196:A:G	50	100	0.95	0.01452
16:79035464:G:A	50	100	0.99	0.2509
16:79035591:T:C	50	100	0.94	0.0118
16:79035769:T:C	50	100	0.94	0.02687
16:79035779:T:A	50	100	0.99	0.3103
16:79035871:A:C	50	100	0.94	0.01162
16:79036003:A:G	50	100	0.88	0.01489
16:79036211:C:T	50	100	0.82	0.01725
16:79036232:C:G	50	98	0.96	0.4114
16:79036355:G:A	50	100	0.95	0.02633
16:79036436:C:G	50	100	0.83	0.01471
16:79036504:G:A	50	98	0.96	0.06609
16:79036510:C:G	50	98	0.99	0.1736
16:79036556:C:T	50	98	0.95	0.05138
16:79036665:G:C	50	98	0.93	0.01997
16:79036790:G:T	50	100	0.95	0.0256
16:79037081:G:C	50	98	0.99	0.2968
16:79037191:G:A	50	100	0.89	0.02596
16:79037230:G:A	50	98	0.98	0.4483
16:79037455:C:G	50	98	0.98	0.4227
16:79037505:G:A	50	100	0.95	0.03976
16:79037591:C:T	50	96	0.99	0.1638
16:79037611:T:C	50	100	1	0.01725
16:79037647:C:G	50	100	1	0.0158
16:79037698:G:A	50	100	0.82	0.05374
16:79038095:A:C	50	98	0.99	0.06845
16:79038189:G:C	50	98	0.99	0.177
16:79038240:G:T	50	98	0.98	0.1767
16:79038276:A:G	50	100	0.97	0.01071
16:79038279:T:A	50	100	1	0.03159
16:79038428:A:G	50	100	0.84	0.01198
16:79038674:C:G	50	100	0.95	0.01162
16:79038689:A:G	50	96	0.96	0.2032
16:79038853:A:G	50	96	0.98	0.463
16:79039055:G:T	50	98	0.98	0.2369
16:79039168:T:C	50	96	0.96	0.1997
16:79039234:G:A	50	100	0.94	0.01452
16:79039429:A:G	50	100	0.8	0.01216
16:79039524:C:T	50	100	0.91	0.02487
16:79039740:C:G	50	100	0.85	0.01235
16:79039933:T:G	50	100	0.99	0.04484
16:79040000:C:G	50	100	0.99	0.01162
16:79040132:A:C	50	96	0.96	0.1839
16:79040372:C:T	50	98	0.99	0.1106
16:79040380:T:A	50	100	1	0.05447
16:79040384:C:G	50	100	1	0.01452
16:79040439:A:T	50	100	1	0.02487
16:79040452:C:T	50	100	1	0.05265
16:79040469:C:A	50	100	0.99	0.01162
16:79040558:C:G	50	98	0.98	0.4631
16:79040592:G:A	50	100	1	0.11
16:79040599:C:A	50	100	1	0.07879
16:79040605:C:T	50	96	0.98	0.1599
16:79040703:A:G	50	98	0.89	0.0955
16:79040761:C:A	50	100	0.99	0.05392
16:79040767:A:C	50	100	1	0.05428
16:79040807:G:C	50	98	0.97	0.04085
16:79040963:C:T	50	100	1	0.05392
16:79040971:T:A	50	100	1	0.02487
16:79041003:A:G	50	100	0.98	0.0345
16:79041089:A:G	50	100	1	0.07879
16:79041092:T:G	50	100	0.99	0.05392
16:79041414:G:A	50	98	0.97	0.2233
16:79041484:G:C	50	100	0.98	0.05501
16:79041528:C:A	50	96	0.74	0.1037
16:79041578:A:G	50	100	0.98	0.07988
16:79041723:T:G	50	100	1	0.02469
16:79041727:C:G	50	98	0.95	0.2504
16:79041990:G:T	50	100	0.92	0.03123
16:79042213:C:A	49	100	0.99	0.02433
16:79042218:A:T	49	100	0.99	0.03123
16:79042281:A:G	50	98	0.81	0.01452
16:79042424:T:C	50	100	0.93	0.01616
16:79042465:C:G	50	100	0.99	0.03195
16:79042493:T:C	50	100	0.99	0.01144
16:79042519:C:A	50	98	0.96	0.1162
16:79042585:A:G	50	96	0.98	0.2202
16:79042606:A:T	50	100	0.97	0.211
16:79042757:C:A	50	100	0.98	0.02415
16:79042809:A:G	50	96	0.98	0.2193
16:79042913:G:A	50	98	0.99	0.4635
16:79042941:A:G	50	96	0.98	0.2046
16:79042996:C:G	50	100	0.99	0.03141
16:79043001:C:G	50	100	0.84	0.01906
16:79043261:A:G	50	98	0.98	0.2513
16:79043322:A:G	50	100	0.98	0.02397
16:79043582:C:A	50	98	0.97	0.4691
16:79043643:A:G	50	96	0.96	0.2328
16:79044278:C:T	50	98	0.98	0.2168
16:79044288:C:T	50	100	0.98	0.4385
16:79044389:C:A	50	100	0.94	0.01452
16:79044430:C:A	50	98	0.98	0.1836
16:79044719:G:C	50	94	0.98	0.4401
16:79044894:T:C	50	98	0.97	0.2215
16:79044924:A:G	50	100	0.88	0.03159
16:79045421:A:G	50	100	0.92	0.01543
16:79045478:C:A	50	98	0.95	0.0512
16:79045762:C:T	39	89.7	0.98	0.4466
16:79045863:A:G	49	95.9	0.97	0.4592
16:79045942:C:T	50	100	0.92	0.01598
16:79046207:A:C	50	98	0.94	0.232
16:79046361:T:C	50	100	0.94	0.02433
16:79046611:A:G	50	96	0.88	0.1149
16:79046940:T:C	50	100	0.85	0.01616
16:79047259:A:C	50	88	0.83	0.1845
16:79047305:G:A	50	96	0.91	0.4132
16:79047374:G:A	50	98	0.83	0.02324
16:79047598:A:G	50	96	0.98	0.02469
16:79047808:T:A	50	98	0.98	0.02505
16:79047844:G:A	50	96	0.9	0.0512
16:79048295:T:C	50	98	0.94	0.02614
16:79048308:C:T	50	98	0.97	0.02505
16:79048614:T:C	50	100	0.75	0.01071
16:79048618:T:G	50	98	0.9	0.03649
16:79048625:G:C	50	92	0.86	0.354
16:79048873:C:G	50	96	0.85	0.1674
16:79048958:T:C	50	96	0.82	0.01834
16:79048971:C:G	50	94	0.87	0.1578
16:79049225:G:A	50	94	0.9	0.283
16:79049342:G:A	50	98	0.89	0.06899
16:79049554:G:C	50	94	0.94	0.4243
16:79049622:G:A	50	98	0.95	0.01598
16:79049643:C:G	50	100	0.9	0.01307
16:79049705:C:T	50	98	0.89	0.06336
16:79049796:C:G	50	96	0.93	0.01107
16:79049812:C:G	49	93.9	0.93	0.4503
16:79049909:A:G	50	98	0.95	0.02433
16:79050042:G:C	50	98	0.94	0.02179
16:79050082:G:C	50	98	0.94	0.0216
16:79050098:C:G	50	98	0.94	0.02179
16:79050650:G:T	50	94	0.9	0.4254
16:79050813:C:T	50	92	0.87	0.3417
16:79050935:C:T	50	100	0.78	0.01398
16:79050971:T:C	50	98	0.8	0.08696
16:79050992:G:C	50	92	0.89	0.4719
16:79051108:C:T	50	100	0.8	0.01434
16:79051122:C:T	50	100	0.88	0.02433
16:79051304:C:G	50	100	0.76	0.01362
16:79051592:A:C	50	80	0.73	0.433
16:79051637:T:G	50	88	0.7	0.2248
16:79051651:G:T	50	84	0.72	0.2602
16:79051720:G:C	50	90	0.68	0.2052
16:79051864:G:A	50	96	0.73	0.04375
16:79051926:C:T	50	100	0.88	0.02324
16:79052058:C:G	50	96	0.82	0.1098
16:79052135:C:G	50	98	0.68	0.02633
16:79052308:C:T	50	100	0.92	0.03159
16:79052345:C:G	50	96	0.89	0.4604
16:79052465:A:G	50	98	0.95	0.1198
16:79052483:A:G	50	98	0.91	0.4236
16:79052534:A:C	50	98	0.92	0.07008
16:79052547:G:A	50	98	0.95	0.09423
16:79052548:G:A	50	98	0.94	0.4341
16:79052614:A:G	50	100	0.95	0.3379
16:79052627:T:C	50	100	0.93	0.06808
16:79052679:T:C	50	100	0.95	0.3288
16:79052805:G:A	50	100	0.85	0.0158
16:79052811:T:G	50	100	0.98	0.02233
16:79052834:C:T	50	100	0.96	0.4348
16:79052872:A:G	50	100	0.96	0.4343
16:79052900:C:T	50	98	0.95	0.3368
16:79052926:C:A	50	98	0.96	0.3351
16:79052927:A:T	50	98	0.82	0.2208
16:79052958:G:T	50	96	0.89	0.0285
16:79053015:A:G	50	100	0.96	0.4325
16:79053141:C:G	50	98	0.96	0.1491
16:79053156:G:A	50	100	0.96	0.4052
16:79053318:G:T	50	100	0.98	0.06699
16:79053451:G:C	50	100	0.93	0.01162
16:79053842:T:C	49	100	0.95	0.4003
16:79053859:C:T	50	100	0.95	0.07226
16:79053892:T:C	50	100	0.95	0.1011
16:79054267:C:G	50	100	0.99	0.02015
16:79054561:C:T	50	100	0.97	0.1113
16:79054583:C:A	50	100	0.97	0.1113
16:79054667:G:T	50	98	0.96	0.136
16:79054690:T:C	50	100	0.98	0.1117
16:79054722:A:G	50	100	0.95	0.07861
16:79054871:T:G	50	100	0.98	0.02778
16:79054985:C:T	50	100	0.97	0.2008
16:79055009:C:G	50	100	0.86	0.0138
16:79055081:A:G	50	100	0.97	0.07534
16:79055135:A:G	50	100	0.86	0.0138
16:79055269:C:A	50	100	0.98	0.02778
16:79055299:T:A	50	100	0.97	0.3992
16:79055554:A:G	50	100	0.96	0.0561
16:79055637:T:C	50	100	0.95	0.01979
16:79055915:G:A	50	100	0.9	0.06155
16:79055972:T:C	50	100	0.97	0.4461
16:79055988:G:C	50	100	0.99	0.09005
16:79056409:C:T	50	100	0.9	0.01634
16:79056552:A:G	50	100	0.96	0.3506
16:79056556:T:C	50	100	0.96	0.3508
16:79056658:C:G	50	100	0.62	0.01289
16:79056673:A:C	50	100	0.97	0.0354
16:79056727:C:G	50	100	0.95	0.02269
16:79056854:G:T	50	98	0.65	0.01398
16:79057076:G:C	50	100	1	0.02796
16:79057261:T:G	50	96	0.97	0.3753
16:79057431:T:G	50	96	0.97	0.356
16:79057463:A:G	50	96	0.97	0.382
16:79057465:T:C	50	96	0.97	0.382
16:79057495:T:G	50	96	0.97	0.382
16:79057502:T:C	50	100	0.98	0.1396
16:79057526:G:A	50	96	0.97	0.3814
16:79057600:G:T	50	100	0.98	0.06935
16:79057650:A:C	50	94	0.97	0.3775
16:79057732:C:T	50	94	0.97	0.451
16:79057755:A:C	50	100	0.91	0.03667
16:79057772:C:T	50	100	0.99	0.02269
16:79057773:G:A	50	98	0.97	0.05592
16:79057775:A:C	50	100	0.94	0.07044
16:79057832:A:G	50	94	0.97	0.4116
16:79057870:C:T	50	100	0.96	0.07426
16:79057936:G:C	50	94	0.97	0.3686
16:79057950:C:A	50	92	0.97	0.3776
16:79057992:C:T	50	100	1	0.02342
16:79057999:A:T	50	100	1	0.02269
16:79058057:C:A	50	100	0.96	0.04121
16:79058111:A:G	50	100	1	0.02269
16:79058186:T:G	50	94	0.95	0.3388
16:79058208:C:T	50	94	0.96	0.3655
16:79058427:G:A	50	100	0.99	0.0679
16:79058462:A:G	50	100	0.98	0.1409
16:79058522:G:C	50	100	0.99	0.03849
16:79058537:T:A	50	100	0.98	0.4906
16:79058551:G:T	50	100	0.98	0.327
16:79058572:G:A	50	98	0.98	0.3375
16:79058741:A:G	50	100	0.98	0.4403
16:79058806:G:A	50	100	0.98	0.3553
16:79058830:G:C	50	100	0.99	0.03268
16:79058992:C:T	50	98	0.97	0.4697
16:79059000:C:G	50	98	0.98	0.4288
16:79059080:T:A	50	100	0.98	0.3936
16:79059085:A:C	50	100	0.97	0.4018
16:79059106:T:A	50	100	0.99	0.02778
16:79059162:G:T	50	98	0.98	0.4437
16:79059286:T:A	50	100	1	0.02542
16:79059287:G:T	50	100	1	0.02542
16:79059400:A:C	50	100	1	0.02324
16:79059420:A:G	50	100	0.97	0.06754
16:79059508:T:G	50	100	1	0.02324
16:79059605:C:G	50	100	0.97	0.06772
16:79059608:A:C	50	100	1	0.02796
16:79059626:C:G	50	100	0.94	0.03304
16:79059976:G:C	50	100	0.97	0.06772
16:79060064:G:A	50	100	0.97	0.09332
16:79060088:G:A	50	98	0.97	0.09677
16:79060120:A:G	50	98	0.97	0.4383
16:79060337:G:C	50	96	0.96	0.4695
16:79060390:A:G	50	100	1	0.04829
16:79060422:C:T	50	100	0.94	0.06427
16:79060492:A:G	50	100	0.9	0.02433
16:79060645:C:G	50	100	0.94	0.02832
16:79060945:C:T	50	100	1	0.05301
16:79060959:C:G	50	90	0.94	0.3348
16:79060995:C:T	50	100	0.92	0.03123
16:79061037:T:G	50	100	0.92	0.04557
16:79061048:C:T	50	98	0.95	0.2079
16:79061210:A:C	50	98	0.96	0.4018
16:79061219:G:A	50	98	0.98	0.3134
16:79061369:C:G	50	100	1	0.02941
16:79061700:A:G	50	100	1	0.01943
16:79061802:C:T	50	100	0.95	0.07988
16:79061951:C:T	50	100	0.96	0.1587
16:79062060:C:T	50	100	0.95	0.07843
16:79062184:C:T	50	100	1	0.02869
16:79062433:G:C	50	100	0.96	0.06609
16:79062520:G:C	50	96	0.95	0.3542
16:79062639:G:C	50	100	1	0.02324
16:79062805:C:A	50	98	0.89	0.1554
16:79062806:C:T	50	100	0.94	0.06445
16:79062920:C:G	50	100	0.9	0.02415
16:79063347:G:C	50	98	0.9	0.3025
16:79063694:C:G	50	100	0.94	0.02832
16:79063889:G:C	50	100	0.82	0.02033
16:79064090:C:G	50	100	0.97	0.04339
16:79064322:C:T	50	98	0.86	0.06863
16:79064790:G:C	50	100	0.86	0.02179
16:79064953:G:C	50	98	0.89	0.05192
16:79065268:G:T	50	98	0.89	0.307
16:79065344:C:T	50	100	0.96	0.1066
16:79065656:A:C	50	100	0.94	0.09568
16:79065664:C:G	50	100	0.96	0.0118
16:79065960:T:C	50	100	1	0.0207
16:79066062:G:C	50	100	0.96	0.08243
16:79066090:T:C	50	100	1	0.02723
16:79066157:T:C	50	100	0.96	0.1068
16:79066164:C:T	50	100	0.96	0.08224
16:79066210:C:G	50	100	0.96	0.1376
16:79066233:T:G	50	98	0.95	0.167
16:79066372:C:T	50	98	0.86	0.02923
16:79066391:A:G	50	100	0.9	0.02923
16:79066397:C:T	50	100	1	0.01943
16:79066407:A:G	50	100	0.99	0.02251
16:79066608:C:A	50	100	0.94	0.07081
16:79066662:A:T	50	98	0.88	0.2763
16:79066897:G:A	50	100	0.95	0.01598
16:79067030:C:T	50	100	0.75	0.01743
16:79067052:C:T	50	98	0.64	0.03268
16:79067113:A:G	50	98	0.94	0.08079
16:79067559:T:A	50	100	0.94	0.1932
16:79067613:T:G	42	95.2	0.87	0.04394
16:79067637:C:T	50	100	0.92	0.1117
16:79067779:C:G	50	96	0.83	0.3402
16:79067813:C:T	50	100	0.91	0.0837
16:79068071:C:G	50	100	0.91	0.07407
16:79068181:G:C	50	92	0.84	0.2584
16:79068216:C:T	50	100	0.92	0.07571
16:79068217:G:T	50	100	0.96	0.01471
16:79068319:A:C	50	100	0.92	0.07662
16:79068653:A:C	50	92	0.87	0.3676
16:79068729:C:T	50	98	0.95	0.1492
16:79068926:C:T	50	98	0.95	0.1498
16:79068981:A:G	50	98	1	0.0187
16:79069681:G:A	50	100	1	0.0207
16:79070039:A:T	50	90	0.88	0.295
16:79070145:C:G	50	98	0.9	0.07952
16:79070181:A:C	50	96	0.72	0.0325
16:79070232:A:G	50	100	1	0.0207
16:79070321:A:C	50	100	0.95	0.04067
16:79070478:T:G	50	100	0.94	0.04049
16:79070516:C:T	50	98	0.96	0.08043
16:79070725:G:A	50	92	0.87	0.4286
16:79070916:C:G	50	100	0.99	0.0207
16:79071143:C:T	50	96	0.96	0.07988
16:79071408:G:A	50	100	0.83	0.01797
16:79071543:G:T	50	98	0.93	0.04539
16:79071872:C:G	50	100	0.94	0.02124
16:79071922:C:G	50	100	0.82	0.08406
16:79072146:C:T	50	98	0.85	0.07371
16:79072278:T:C	50	100	0.88	0.04793
16:79072643:T:C	50	98	0.94	0.0276
16:79072681:C:T	50	100	0.84	0.01834
16:79072922:A:T	50	98	0.79	0.4479
16:79073303:C:T	50	98	0.96	0.02106
16:79073473:C:T	50	100	0.94	0.02033
16:79073588:A:G	50	98	0.77	0.3865
16:79073590:T:C	50	96	0.85	0.04158
16:79073602:T:C	50	98	0.77	0.3847
16:79074001:G:A	50	90	0.62	0.2024
16:79074082:A:G	50	100	0.78	0.04684
16:79074088:G:C	50	98	0.83	0.04085
16:79074148:T:C	50	84	0.67	0.3348
16:79074159:A:C	50	98	0.69	0.0679
16:79074179:C:A	50	100	0.79	0.03758
16:79074210:G:A	50	80	0.67	0.2507
16:79074236:T:A	50	100	0.72	0.0138
16:79074237:A:T	50	96	0.61	0.04412
16:79074267:T:C	50	96	0.71	0.05465
16:79074302:T:A	50	98	0.72	0.02015
16:79074350:C:A	50	98	0.88	0.05919
16:79074366:T:G	49	89.8	0.73	0.1995
16:79074450:T:C	47	93.6	0.9	0.04575
16:79074457:C:T	46	76.1	0.68	0.2269
16:79074587:T:G	50	100	0.79	0.1042
16:79074677:A:G	50	100	0.75	0.01325
16:79074695:T:A	50	92	0.66	0.2142
16:79074708:C:G	50	98	0.8	0.01489
16:79074932:G:C	50	94	0.83	0.2625
16:79074983:T:C	50	100	0.96	0.04956
16:79075043:A:G	50	96	0.85	0.3548
16:79075174:C:G	50	100	0.81	0.01089
16:79075537:C:T	50	100	0.98	0.04956
16:79075788:A:T	50	100	0.98	0.04938
16:79075856:A:C	50	96	0.94	0.437
16:79075945:C:T	50	96	0.94	0.4316
16:79076038:C:T	50	96	0.94	0.4323
16:79076402:T:C	50	100	0.99	0.01053
16:79076699:C:T	50	98	0.96	0.3415
16:79076796:C:A	50	98	0.95	0.04484
16:79076811:A:G	50	98	0.95	0.2889
16:79077096:C:T	50	100	0.95	0.02306
16:79077146:T:C	50	100	0.98	0.1304
16:79077400:T:C	50	98	0.97	0.4969
16:79077809:G:C	50	98	0.88	0.09114
16:79077840:G:C	50	96	0.96	0.4682
16:79077858:A:C	50	98	0.96	0.1294
16:79077869:T:C	50	100	0.97	0.07516
16:79077937:C:T	50	98	0.97	0.3515
16:79077966:G:C	50	98	0.97	0.3557
16:79077973:C:T	50	98	0.97	0.3446
16:79078041:C:G	50	96	0.97	0.4085
16:79078117:G:C	50	96	0.96	0.4107
16:79078169:T:C	50	98	0.97	0.1552
16:79078229:A:C	50	96	0.98	0.3998
16:79078300:A:C	50	94	0.98	0.4027
16:79078553:G:A	50	100	0.94	0.3108
16:79078770:T:G	50	94	0.97	0.2767
16:79078828:G:C	50	100	0.95	0.02505
16:79078903:C:G	50	98	0.93	0.4918
16:79078940:A:G	50	98	0.95	0.05901
16:79078968:C:T	50	100	0.87	0.05755
16:79079097:G:C	50	98	0.96	0.05392
16:79079352:A:G	50	100	0.96	0.05483
16:79079372:G:A	50	100	0.97	0.282
16:79079584:T:A	50	100	0.97	0.07099
16:79079722:A:G	50	100	0.98	0.4041
16:79079915:G:T	50	94	0.8	0.06082
16:79080010:A:G	50	100	0.9	0.09386
16:79080012:A:G	50	100	0.97	0.4588
16:79080081:A:T	50	98	0.76	0.0354
16:79080130:G:C	50	100	1	0.02306
16:79080175:A:G	50	100	0.96	0.08315
16:79080245:G:C	50	100	0.98	0.01416
16:79080297:C:T	50	100	1	0.02306
16:79080478:A:C	50	100	0.97	0.3845
16:79080490:A:C	50	100	0.83	0.01725
16:79080587:A:C	50	100	0.95	0.05301
16:79080835:A:T	50	100	1	0.05628
16:79081013:C:T	50	98	0.98	0.04793
16:79081204:C:G	50	100	0.97	0.05247
16:79081234:G:A	50	100	0.9	0.2246
16:79081257:G:A	50	100	0.95	0.04484
16:79081593:C:G	50	100	0.98	0.06572
16:79081961:G:A	50	100	0.97	0.05065
16:79082034:A:G	50	100	0.96	0.4684
16:79082064:A:C	50	98	0.97	0.06718
16:79082100:C:T	50	100	0.91	0.02705
16:79082152:G:A	50	100	0.95	0.01035
16:79082228:A:C	50	100	0.97	0.02088
16:79082328:C:T	50	100	1	0.02288
16:79082395:G:C	50	100	0.97	0.3197
16:79082607:G:C	50	98	0.97	0.2994
16:79082609:G:C	50	100	0.97	0.05084
16:79082929:G:A	50	100	0.82	0.01216
16:79082982:G:A	50	100	0.97	0.3816
16:79083050:C:T	50	100	0.99	0.04575
16:79083274:C:T	50	100	0.99	0.04575
16:79083386:C:T	50	100	0.99	0.04575
16:79083407:A:G	50	100	0.99	0.05683
16:79083425:A:G	50	100	0.98	0.0118
16:79083429:C:G	50	100	0.99	0.04575
16:79083501:C:T	50	100	0.99	0.04575
16:79083511:T:C	50	100	0.97	0.124
16:79083711:C:G	50	100	0.99	0.04575
16:79084107:G:C	50	100	0.97	0.05392
16:79084164:G:A	50	100	0.92	0.07008
16:79084355:A:G	50	100	0.98	0.1788
16:79084511:C:A	50	100	1	0.02324
16:79084770:T:A	50	100	1	0.02324
16:79085043:A:C	50	100	0.93	0.02088
16:79085172:G:A	50	100	0.97	0.394
16:79085703:C:G	50	100	0.9	0.2576
16:79085804:C:T	50	100	0.96	0.0463
16:79086030:G:C	50	100	0.98	0.08678
16:79086081:G:A	50	100	0.97	0.3796
16:79086146:T:C	50	98	0.92	0.02378
16:79086328:G:T	50	100	0.97	0.05065
16:79086456:G:A	50	100	0.96	0.0492
16:79086665:G:A	50	98	0.97	0.04321
16:79086804:C:T	50	98	0.83	0.01725
16:79086981:G:A	50	100	0.96	0.02578
16:79087281:C:T	50	100	0.84	0.01344
16:79087329:G:A	50	100	0.87	0.02142
16:79087578:A:C	50	100	0.88	0.04067
16:79087671:G:C	50	100	0.97	0.106
16:79087753:A:G	50	100	0.96	0.0541
16:79087907:C:G	50	100	0.9	0.1932
16:79087938:A:G	50	96	0.92	0.3261
16:79087963:C:G	50	100	0.9	0.1934
16:79087971:A:G	50	98	0.9	0.1997
16:79088323:C:T	50	100	0.98	0.04575
16:79088586:C:G	50	100	0.95	0.04793
16:79088754:G:A	50	100	0.91	0.01035
16:79088776:G:A	50	100	0.92	0.01035
16:79088908:T:C	50	98	0.8	0.02342
16:79088934:C:G	50	100	0.96	0.05537
16:79089530:C:A	50	100	0.98	0.04575
16:79089569:A:T	50	96	0.97	0.0374
16:79089590:A:T	50	100	0.92	0.02052
16:79089679:G:T	50	96	0.81	0.09096
16:79090190:C:T	50	98	0.99	0.02778
16:79090251:G:A	50	98	0.97	0.0276
16:79090355:C:T	50	100	0.88	0.0138
16:79090435:C:G	50	94	0.85	0.2751
16:79090488:T:G	50	100	0.84	0.01053
16:79090851:C:A	50	100	0.89	0.01743
16:79090988:A:G	50	100	0.81	0.02397
16:79091383:A:G	50	100	0.78	0.03885
16:79091779:G:T	47	93.6	0.92	0.05192
16:79092324:G:A	50	100	0.99	0.02433
16:79092620:C:G	50	100	0.99	0.02542
16:79092653:A:G	50	92	0.84	0.2384
16:79092672:A:G	50	98	0.91	0.08097
16:79092773:G:A	50	88	0.88	0.478
16:79093299:A:G	50	94	0.89	0.3426
16:79093471:G:T	50	100	0.85	0.0138
16:79093529:A:T	50	86	0.85	0.398
16:79093531:C:G	50	88	0.85	0.2992
16:79093690:T:G	50	98	0.85	0.1714
16:79093840:A:T	50	100	0.9	0.03086
16:79093925:A:C	50	98	0.83	0.08442
16:79094083:A:G	50	100	0.93	0.04176
16:79094148:A:G	50	100	0.87	0.03304
16:79094155:A:G	50	98	0.79	0.01797
16:79094579:G:C	50	100	0.91	0.1416
16:79094841:A:G	50	98	0.79	0.01779
16:79095003:G:C	50	98	0.92	0.04793
16:79095113:G:C	50	98	0.86	0.187
16:79095439:G:C	50	100	0.92	0.06845
16:79095522:G:A	50	100	0.91	0.02905
16:79095646:A:C	50	96	0.79	0.472
16:79095649:C:T	50	92	0.7	0.1569
16:79095664:A:G	50	98	0.85	0.02033
16:79095841:T:G	50	94	0.85	0.2275
16:79095863:T:C	47	97.9	0.87	0.01906
16:79096262:T:C	50	96	0.96	0.02288
16:79096471:C:T	50	100	0.73	0.01053
16:79096677:T:C	50	98	0.75	0.1006
16:79096982:A:C	50	98	0.83	0.02832
16:79096993:C:T	50	94	0.78	0.3486
16:79097496:A:G	50	96	0.81	0.307
16:79097604:G:A	50	98	0.82	0.102
16:79097642:G:C	50	96	0.72	0.0138
16:79097883:G:A	50	82	0.72	0.4797
16:79097968:T:C	50	100	0.84	0.08787
16:79098016:T:C	50	100	0.83	0.08588
16:79098116:T:C	50	100	0.84	0.0325
16:79098442:A:C	50	98	0.83	0.08097
16:79098543:A:G	50	98	0.85	0.09604
16:79098549:A:T	50	98	0.85	0.09586
16:79098601:C:G	50	98	0.85	0.0955
16:79098688:A:C	50	98	0.85	0.09568
16:79099353:G:C	50	100	0.9	0.0167
16:79100038:T:G	50	92	0.64	0.1086
16:79100196:G:T	50	100	0.81	0.04103
16:79100328:T:G	50	92	0.68	0.1
16:79100998:G:C	50	98	0.64	0.03413
16:79101189:T:C	50	100	0.83	0.01307
16:79101617:C:G	50	100	0.92	0.02723
16:79101660:G:A	50	100	0.95	0.02741
16:79101833:C:T	50	100	0.83	0.0118
16:79101848:T:C	50	100	0.87	0.01307
16:79101872:T:C	50	94	0.83	0.07789
16:79101949:G:T	50	100	0.97	0.02814
16:79101990:A:G	49	93.9	0.82	0.3025
16:79102001:C:G	49	100	0.93	0.02705
16:79102201:T:C	50	100	0.99	0.02959
16:79102242:T:C	50	84	0.9	0.4898
16:79102305:C:G	50	98	0.7	0.01616
16:79102402:A:G	50	100	1	0.02941
16:79102900:C:A	50	100	1	0.02941
16:79102978:C:T	50	100	1	0.02941
16:79103160:A:T	50	100	1	0.02959
16:79103517:A:T	50	98	0.92	0.02923
16:79103578:C:A	50	100	0.92	0.02941
16:79103747:G:A	50	100	0.85	0.0276
16:79103861:T:C	50	100	0.92	0.01616
16:79104166:T:G	50	100	0.89	0.09005
16:79104308:T:C	50	100	0.87	0.08715
16:79104313:C:T	50	100	0.93	0.01307
16:79104352:C:A	50	96	0.86	0.05901
16:79104474:T:C	50	100	0.87	0.01797
16:79104528:A:G	50	100	1	0.03359
16:79104830:C:T	50	94	0.94	0.4199
16:79104852:C:G	50	92	0.91	0.2253
16:79104858:G:C	50	96	0.92	0.4621
16:79104912:C:G	50	100	1	0.02941
16:79105047:T:C	50	96	0.94	0.449
16:79105051:A:G	50	100	0.9	0.01471
16:79105081:A:T	50	92	0.92	0.2231
16:79105151:G:A	50	100	1	0.02941
16:79105156:G:C	50	96	0.93	0.425
16:79105381:T:C	50	98	1	0.01107
16:79105482:A:G	50	100	1	0.03286
16:79105665:T:G	50	96	0.84	0.05901
16:79105855:T:C	50	98	1	0.01144
16:79105904:C:T	50	98	1	0.01144
16:79106810:T:C	50	100	0.92	0.02415
16:79106811:T:C	50	98	1	0.02106
16:79106900:C:T	50	96	0.93	0.3969
16:79107773:A:C	50	96	0.89	0.2934
16:79107812:A:C	50	100	1	0.02941
16:79108124:G:A	50	100	1	0.02869
16:79108411:A:G	50	98	0.96	0.01107
16:79109731:C:G	50	98	0.97	0.01198
16:79110086:C:A	50	98	0.94	0.3315
16:79110091:A:G	50	100	0.91	0.01017
16:79110129:G:A	50	98	0.97	0.01235
16:79110485:C:A	50	100	0.82	0.04103
16:79110818:C:T	50	98	0.86	0.03286
16:79110959:C:A	50	100	0.85	0.0325
16:79111485:T:G	50	98	0.84	0.08224
16:79111973:C:A	50	100	0.85	0.01707
16:79112212:A:T	50	100	1	0.01017
16:79112268:A:T	50	98	0.96	0.02106
16:79112298:G:A	50	100	0.93	0.03649
16:79112668:C:G	50	98	0.86	0.07008
16:79112781:C:T	50	94	0.84	0.02542
16:79112849:C:G	50	100	0.91	0.03631
16:79112905:A:G	50	100	0.92	0.01325
16:79113028:C:T	50	98	0.95	0.4319
16:79113570:C:T	50	98	0.98	0.1906
16:79113595:G:A	50	100	0.91	0.02469
16:79114276:A:G	50	100	0.9	0.01943
16:79114897:T:C	50	100	0.92	0.01924
16:79114968:T:C	50	98	0.94	0.3105
16:79115175:G:T	50	100	0.93	0.01743
16:79115321:C:T	50	100	0.95	0.05192
16:79115616:T:A	50	100	0.97	0.155
16:79115655:C:G	50	100	0.97	0.1478
16:79115726:G:A	50	100	0.97	0.1481
16:79115745:T:C	50	98	0.95	0.4969
16:79116000:C:A	50	100	0.8	0.02705
16:79116010:C:T	50	98	0.95	0.1093
16:79116691:C:T	50	100	0.85	0.0285
16:79116808:T:G	50	100	0.95	0.2918
16:79117280:A:G	50	100	0.85	0.03885
16:79117319:T:A	50	98	1	0.01071
16:79117354:G:A	50	100	0.97	0.1423
16:79117363:G:C	50	100	0.95	0.1423
16:79117458:A:G	50	98	0.94	0.2919
16:79117555:C:A	50	100	0.95	0.1371
16:79117862:G:A	50	100	0.88	0.03595
16:79117950:G:A	50	100	0.95	0.03322
16:79118190:T:C	50	100	0.86	0.01271
16:79118192:G:A	50	100	0.96	0.1
16:79118271:A:G	50	100	0.95	0.03431
16:79118290:G:T	50	100	0.96	0.1
16:79118494:G:C	50	100	0.82	0.02269
16:79118735:C:T	50	100	0.95	0.1
16:79118761:C:T	50	98	0.74	0.02796
16:79118784:C:G	50	100	0.96	0.254
16:79118811:C:T	50	100	0.99	0.01035
16:79119067:G:C	50	100	0.96	0.08896
16:79119161:G:T	50	100	0.98	0.1209
16:79119219:T:C	50	98	1	0.01053
16:79119464:G:C	50	100	0.94	0.04267
16:79119977:C:G	50	100	0.88	0.05683
16:79120101:T:C	50	94	0.92	0.4619
16:79120108:G:A	50	96	0.88	0.1091
16:79120785:C:T	50	98	0.98	0.01398
16:79121501:C:G	50	100	0.95	0.03794
16:79121854:C:T	50	98	0.92	0.2482
16:79121889:T:G	50	100	0.89	0.01652
16:79121964:A:T	50	98	0.97	0.06245
16:79122020:C:T	50	94	0.93	0.445
16:79122325:C:T	50	100	0.93	0.2447
16:79122411:G:C	50	96	0.96	0.06245
16:79122418:A:C	50	100	0.83	0.01035
16:79122462:T:C	50	98	0.93	0.02487
16:79122797:A:G	50	96	0.95	0.2694
16:79122845:A:G	50	98	0.95	0.2774
16:79123028:G:T	50	96	0.93	0.4768
16:79123151:G:C	50	98	0.96	0.1204
16:79123319:G:A	50	98	0.95	0.2199
16:79123423:C:T	50	100	0.99	0.01761
16:79123451:A:G	50	98	0.97	0.3775
16:79123579:A:G	50	98	0.98	0.3776
16:79123857:T:C	50	98	0.97	0.2226
16:79124096:T:G	50	100	0.97	0.01852
16:79124285:A:G	50	100	0.95	0.1779
16:79124554:T:C	50	100	0.96	0.3889
16:79124555:A:G	50	98	0.82	0.06064
16:79124635:T:C	50	100	0.89	0.03558
16:79124659:A:G	50	98	0.96	0.4379
16:79124683:G:A	50	100	0.9	0.03468
16:79124713:C:G	50	100	0.97	0.3228
16:79124751:A:G	50	98	0.95	0.1057
16:79124801:G:A	50	100	0.97	0.3784
16:79124917:C:T	50	100	0.94	0.05283
16:79124928:A:G	50	98	0.97	0.3143
16:79125371:A:G	50	100	0.94	0.05338
16:79125643:G:A	50	98	0.98	0.3838
16:79125992:A:G	50	100	0.87	0.01979
16:79126056:C:A	50	100	0.78	0.0118
16:79126193:G:C	50	100	0.97	0.02505
16:79126345:G:C	50	100	0.97	0.08152
16:79126557:A:G	50	100	0.86	0.01525
16:79126784:T:G	50	100	0.97	0.3722
16:79126823:T:G	50	100	0.99	0.02451
16:79127301:C:G	50	100	0.97	0.1445
16:79127489:A:G	50	98	0.97	0.1561
16:79127568:G:A	50	100	0.94	0.02887
16:79127635:A:C	50	100	0.96	0.3582
16:79127664:C:T	50	100	0.86	0.02397
16:79127945:A:G	50	98	0.97	0.4717
16:79128076:C:G	50	100	0.97	0.2487
16:79128372:C:G	50	100	0.97	0.01507
16:79128559:A:C	50	98	0.91	0.02378
16:79128723:G:T	50	96	0.98	0.2858
16:79128919:T:C	50	98	0.98	0.4947
16:79128971:G:A	50	100	0.99	0.01816
16:79129183:A:G	50	100	0.84	0.01979
16:79129224:G:A	50	98	0.98	0.4824
16:79129226:C:G	50	100	0.98	0.1324
16:79129235:G:C	50	98	0.98	0.4789
16:79129247:C:T	50	100	0.88	0.02723
16:79129541:A:G	50	100	0.99	0.05065
16:79129773:A:T	50	98	0.99	0.333
16:79129954:T:G	50	100	0.97	0.02142
16:79129980:A:C	50	100	0.8	0.01888
16:79130082:G:A	50	100	0.98	0.0325
16:79130135:A:G	50	98	0.94	0.06808
16:79130261:C:T	50	100	0.87	0.01216
16:79130451:G:A	50	98	0.99	0.2614
16:79130555:A:G	50	98	0.99	0.4949
16:79130717:C:T	50	100	0.96	0.02251
16:79130858:G:A	50	100	1	0.01634
16:79130923:A:G	50	98	0.99	0.2484
16:79130954:G:A	50	98	0.99	0.3081
16:79131118:C:G	50	98	0.99	0.2845
16:79131166:T:A	50	100	0.96	0.02251
16:79131456:C:G	50	100	0.95	0.02397
16:79131466:T:G	50	98	0.99	0.2629
16:79131705:A:G	50	98	0.98	0.4586
16:79131783:C:G	50	98	0.99	0.2075
16:79131968:A:G	50	100	0.98	0.1302
16:79132303:G:A	50	98	0.99	0.2656
16:79132344:G:A	50	98	0.99	0.2653
16:79132350:C:T	50	98	0.82	0.06209
16:79132507:G:T	50	98	0.99	0.3114
16:79133143:G:T	50	100	0.98	0.02796
16:79133144:C:G	50	100	0.98	0.02796
16:79133412:T:G	50	98	0.98	0.3319
16:79133473:A:G	50	100	0.96	0.05447
16:79133651:G:A	50	98	0.98	0.3208
16:79133663:G:C	50	98	0.98	0.321
16:79133753:C:G	50	100	0.95	0.0276
16:79133791:A:G	50	98	0.97	0.4833
16:79133868:A:C	50	100	0.98	0.01761
16:79133995:C:G	50	100	1	0.01434
16:79134048:A:G	50	98	0.98	0.2418
16:79134107:A:G	50	100	0.94	0.1389
16:79134433:G:C	50	100	0.99	0.01452
16:79134615:C:A	50	100	0.96	0.03286
16:79134801:C:A	50	98	0.97	0.2326
16:79135063:A:G	50	100	0.96	0.06754
16:79135332:A:G	50	100	0.95	0.146
16:79135348:C:T	50	100	0.94	0.02433
16:79135434:T:C	50	100	0.93	0.494
16:79135518:G:T	50	98	0.87	0.02633
16:79135520:A:G	50	100	0.95	0.2097
16:79135664:A:G	50	100	0.97	0.01162
16:79135926:G:T	50	98	0.95	0.2175
16:79135963:G:A	50	98	0.94	0.01053
16:79136079:A:G	50	100	0.95	0.437
16:79136126:C:T	50	100	0.96	0.05392
16:79136127:G:A	50	98	0.95	0.3629
16:79136299:C:G	50	100	0.84	0.01471
16:79136541:C:T	50	100	0.98	0.02996
16:79136625:C:G	50	96	0.94	0.2413
16:79136678:C:T	50	100	0.94	0.3976
16:79136751:A:G	50	100	0.95	0.02887
16:79137054:T:C	50	100	0.94	0.03377
16:79137070:G:A	50	100	0.96	0.1997
16:79137074:G:T	50	100	0.84	0.02033
16:79137085:T:A	50	100	0.92	0.01107
16:79137170:G:A	50	98	0.9	0.1843
16:79137215:C:T	50	100	0.64	0.02179
16:79137240:A:G	50	94	0.85	0.3451
16:79137298:C:T	50	96	0.78	0.05701
16:79137347:A:T	50	96	0.76	0.03286
16:79137674:T:A	50	100	0.94	0.2407
16:79137697:C:A	50	98	0.94	0.01271
16:79137698:C:T	50	100	0.92	0.03032
16:79138059:A:G	50	100	0.96	0.2787
16:79138168:A:G	50	100	0.96	0.2798
16:79138394:A:T	50	100	0.84	0.01834
16:79138493:C:G	50	100	0.91	0.01452
16:79138576:G:C	50	100	0.98	0.2146
16:79138748:T:C	50	98	0.95	0.4976
16:79138784:G:T	50	100	0.96	0.1817
16:79138953:C:G	50	100	0.96	0.2347
16:79139316:A:G	50	96	0.62	0.0158
16:79139615:C:T	50	100	0.99	0.1082
16:79139851:C:T	50	100	0.99	0.2166
16:79140019:C:T	50	100	0.97	0.03322
16:79140561:C:A	50	100	0.99	0.0325
16:79140902:A:G	50	100	0.99	0.03286
16:79140991:G:A	50	100	0.99	0.2166
16:79141137:A:G	50	100	0.95	0.0236
16:79141283:G:A	50	100	0.98	0.04593
16:79141287:G:C	50	100	0.98	0.02088
16:79141317:T:G	49	100	0.96	0.05864
16:79141514:C:A	50	100	0.98	0.2121
16:79141552:A:G	50	100	0.99	0.02996
16:79141613:T:C	50	100	1	0.0325
16:79141635:A:T	50	100	0.98	0.05065
16:79141734:C:T	48	95.8	0.96	0.2527
16:79141803:G:A	50	100	0.84	0.01017
16:79142069:C:T	50	100	0.93	0.01979
16:79142090:C:T	50	100	0.92	0.02814
16:79142203:A:G	50	100	0.95	0.05138
16:79142440:A:C	50	100	0.98	0.2024
16:79142627:C:T	50	98	0.99	0.4274
16:79143364:A:C	50	100	0.98	0.2284
16:79143396:A:G	50	100	0.98	0.08188
16:79143427:G:A	50	100	1	0.063
16:79143525:G:T	50	100	0.96	0.01398
16:79144218:T:C	50	100	0.99	0.4448
16:79144361:T:G	50	100	1	0.01816
16:79144636:G:T	50	98	0.99	0.4882
16:79144728:A:T	50	100	0.99	0.4915
16:79144798:T:C	50	100	0.99	0.4688
16:79144993:T:A	50	100	0.98	0.4216
16:79145034:C:T	50	100	0.99	0.4804
16:79145038:A:C	50	100	0.99	0.4769
16:79145492:G:A	50	100	1	0.02869
16:79145507:A:G	50	100	0.99	0.4768
16:79145542:C:G	50	100	0.98	0.4768
16:79145775:T:C	50	100	0.99	0.4768
16:79146362:C:G	50	100	0.99	0.3546
16:79146415:T:C	50	100	0.91	0.07898
16:79146550:G:C	50	100	1	0.4835
16:79146722:G:A	50	100	0.99	0.04666
16:79146944:A:G	50	100	0.9	0.03068
16:79147026:G:C	50	96	0.99	0.4464
16:79147154:G:A	50	100	0.96	0.04285
16:79147216:C:G	50	98	0.99	0.3322
16:79147255:G:C	50	100	0.99	0.4477
16:79147908:C:A	50	100	1	0.03214
16:79148239:T:G	50	100	0.98	0.03214
16:79148387:G:A	50	100	0.99	0.258
16:79148486:T:C	50	100	0.99	0.3043
16:79148594:C:T	50	100	1	0.03304
16:79148601:C:A	50	100	1	0.05973
16:79148630:C:G	50	100	1	0.02179
16:79148643:A:G	50	100	1	0.02778
16:79148685:A:G	50	100	0.98	0.337
16:79148819:T:C	50	100	0.99	0.3375
16:79148872:G:C	50	100	1	0.3531
16:79149006:C:T	50	100	0.99	0.3377
16:79149010:A:G	50	100	1	0.2836
16:79149300:T:A	50	100	1	0.3261
16:79149321:A:G	50	100	1	0.3261
16:79149379:C:A	50	100	1	0.03431
16:79149387:G:C	50	100	1	0.3217
16:79149455:A:G	50	100	1	0.3564
16:79149511:G:A	50	100	1	0.4791
16:79149850:T:A	50	100	1	0.372
16:79150042:T:G	50	100	0.97	0.1545
16:79150045:G:T	50	100	0.97	0.1545
16:79150131:C:G	50	100	0.98	0.1494
16:79150237:A:C	50	100	1	0.4268
16:79150303:A:T	50	100	1	0.4769
16:79150449:C:G	49	100	1	0.3934
16:79150563:A:G	50	100	1	0.4045
16:79150607:G:A	50	98	0.98	0.4495
16:79150697:G:A	50	100	1	0.08442
16:79150847:C:T	50	100	0.93	0.01924
16:79150856:C:G	50	96	0.98	0.3201
16:79150883:C:T	50	96	0.99	0.4112
16:79150924:C:T	50	96	0.99	0.4119
16:79151063:T:G	50	100	0.97	0.0276
16:79151103:T:C	50	98	0.99	0.4127
16:79151299:T:C	50	98	0.99	0.4118
16:79151316:T:C	50	98	0.98	0.4633
16:79151370:C:T	50	98	0.99	0.4101
16:79151424:C:T	50	100	0.97	0.0276
16:79151496:C:T	50	98	0.99	0.4105
16:79151567:C:T	50	98	0.99	0.4098
16:79151572:G:A	50	98	0.99	0.4023
16:79151723:C:T	50	100	1	0.04666
16:79151805:T:A	50	98	0.99	0.4103
16:79151871:C:G	50	98	0.99	0.392
16:79151927:G:A	50	100	1	0.05846
16:79152055:C:G	50	98	0.99	0.4099
16:79152065:C:T	50	98	0.99	0.4087
16:79152170:C:T	50	100	0.81	0.01126
16:79152190:G:A	50	100	0.98	0.01834
16:79152257:G:C	50	100	0.96	0.02814
16:79152299:T:C	50	96	0.99	0.4855
16:79152683:A:C	50	98	0.98	0.3814
16:79152956:C:T	50	100	0.97	0.04121
16:79152960:A:T	50	100	0.97	0.04121
16:79152989:T:C	50	98	0.97	0.3802
16:79153028:G:C	50	98	0.98	0.2654
16:79153053:G:C	50	100	0.89	0.02923
16:79153354:C:T	50	100	0.99	0.09786
16:79153362:T:G	50	100	0.99	0.1002
16:79153485:G:A	50	100	0.99	0.09786
16:79153516:G:A	50	98	0.99	0.09786
16:79153528:G:C	50	100	0.99	0.1928
16:79153630:G:T	50	100	0.99	0.01707
16:79153761:G:T	50	100	0.99	0.142
16:79153901:C:G	50	100	0.99	0.1251
16:79153961:C:T	50	100	0.98	0.02905
16:79154229:T:G	50	100	1	0.02487
16:79154261:G:A	50	100	0.76	0.04938
16:79154382:G:A	50	100	0.97	0.1111
16:79154417:C:G	50	100	0.99	0.1113
16:79154551:C:T	50	100	1	0.02487
16:79154552:T:A	50	100	1	0.02469
16:79154590:G:C	50	100	0.98	0.02796
16:79154651:T:C	50	98	0.96	0.01725
16:79154690:A:C	50	100	0.99	0.08515
16:79155142:C:A	50	100	1	0.07643
16:79155273:G:A	50	100	1	0.02941
16:79155304:A:T	50	100	0.99	0.09495
16:79155307:A:C	50	100	0.99	0.09513
16:79155388:A:C	50	100	0.92	0.01507
16:79155515:C:G	50	100	1	0.02741
16:79155556:C:G	50	100	0.99	0.1567
16:79155637:C:T	50	100	0.99	0.1411
16:79155805:T:C	50	100	0.99	0.1491
16:79155827:A:G	50	100	0.98	0.07208
16:79155843:A:G	50	100	0.98	0.0207
16:79155883:G:A	50	100	1	0.2554
16:79155912:G:C	50	100	0.96	0.01344
16:79155943:C:T	50	100	0.97	0.07389
16:79156088:A:G	50	100	1	0.02269
16:79156231:A:G	50	100	0.99	0.1716
16:79156381:G:T	50	100	0.99	0.132
16:79156613:A:G	50	100	0.96	0.03613
16:79156855:A:G	50	100	0.98	0.0207
16:79157001:G:C	50	100	0.99	0.2466
16:79157183:A:G	50	100	0.72	0.06209
16:79157250:G:A	50	100	0.98	0.1117
16:79157445:C:G	50	100	0.9	0.05937
16:79157771:G:C	50	100	0.96	0.04121
16:79157832:C:A	50	100	0.97	0.2079
16:79157926:G:C	50	100	0.96	0.01452
16:79158010:A:G	50	100	0.81	0.01198
16:79158221:C:A	50	100	0.96	0.1701
16:79158225:T:G	50	100	0.96	0.2048
16:79158753:T:A	50	100	0.98	0.0443
16:79158956:G:A	50	100	0.92	0.02233
16:79159132:G:T	50	100	0.99	0.2398
16:79159160:G:T	50	100	1	0.0207
16:79159359:C:T	50	100	1	0.02741
16:79159578:G:C	50	100	0.96	0.03032
16:79159687:A:T	50	94	0.93	0.06245
16:79159813:T:A	50	100	0.88	0.03649
16:79159845:C:A	50	100	0.96	0.03413
16:79159890:C:T	50	100	0.92	0.01707
16:79159940:C:A	50	100	0.98	0.09568
16:79160241:T:C	50	98	0.96	0.3212
16:79160352:G:T	50	100	0.96	0.0158
16:79160363:G:C	50	98	0.98	0.492
16:79160617:T:C	50	100	0.95	0.02996
16:79160627:G:C	50	96	0.98	0.3395
16:79160658:C:T	50	100	0.94	0.01434
16:79160783:A:T	50	100	0.97	0.07934
16:79160807:A:G	50	100	1	0.03468
16:79160869:T:C	50	100	1	0.02451
16:79160969:G:A	50	100	1	0.01979
16:79161072:G:A	50	100	0.91	0.01471
16:79161136:A:G	50	100	1	0.04484
16:79161495:A:G	50	100	1	0.04448
16:79161499:G:C	50	100	1	0.02741
16:79161570:T:C	50	100	0.96	0.02977
16:79161670:C:G	50	100	0.98	0.496
16:79161680:G:A	50	100	0.96	0.02977
16:79161690:T:C	50	100	1	0.02415
16:79161712:T:C	50	100	1	0.01452
16:79161758:A:G	50	100	0.99	0.3411
16:79162058:G:C	50	100	0.99	0.01198
16:79162295:C:A	50	98	0.99	0.3248
16:79162333:A:C	50	100	1	0.02415
16:79162356:G:C	50	100	0.99	0.0276
16:79162498:A:G	50	100	0.97	0.02505
16:79162574:G:A	50	100	0.96	0.03813
16:79162701:C:G	50	98	0.99	0.4452
16:79162892:C:T	50	98	0.99	0.4779
16:79162920:C:T	50	100	1	0.04557
16:79162951:T:A	50	100	1	0.02397
16:79163130:G:A	50	100	1	0.0276
16:79163355:A:T	50	100	1	0.06681
16:79163407:A:C	50	96	0.98	0.4379
16:79163503:T:C	50	100	0.99	0.03486
16:79163685:C:T	50	100	1	0.07698
16:79163686:C:T	50	100	0.99	0.03667
16:79163699:G:C	50	100	0.99	0.02723
16:79163774:G:A	50	94	0.99	0.4651
16:79163816:A:G	48	85.4	0.97	0.4385
16:79164061:G:A	50	100	0.99	0.04375
16:79164120:A:G	50	100	0.97	0.03304
16:79164237:G:A	50	100	1	0.02741
16:79164255:C:A	50	100	1	0.02741
16:79164421:C:T	50	100	1	0.02741
16:79164682:C:G	50	100	1	0.03813
16:79164716:C:A	50	100	1	0.05156
16:79164823:T:G	50	100	0.91	0.01325
16:79164832:C:G	50	100	1	0.0679
16:79164870:C:G	50	100	0.66	0.01834
16:79164907:A:G	50	98	0.98	0.3281
16:79164988:T:A	50	100	1	0.03032
16:79165213:T:C	49	98	0.99	0.4884
16:79165321:A:C	50	100	1	0.0158
16:79165475:T:C	50	100	0.99	0.4047
16:79165517:A:T	50	98	0.99	0.4488
16:79165671:G:C	50	98	0.98	0.3319
16:79165693:G:C	50	98	0.98	0.3513
16:79165764:G:A	50	100	0.94	0.0158
16:79165858:C:T	50	100	0.97	0.03322
16:79165880:C:T	50	100	0.94	0.0207
16:79165997:A:G	50	100	0.99	0.04012
16:79166011:C:T	50	100	0.98	0.3571
16:79166111:G:A	50	100	0.99	0.4493
16:79166137:C:G	50	100	0.76	0.09296
16:79166207:A:G	50	98	0.86	0.01271
16:79166210:A:G	50	100	0.96	0.01707
16:79166356:T:C	50	100	0.95	0.0216
16:79166390:C:T	50	100	0.99	0.3985
16:79166517:G:A	50	100	0.98	0.378
16:79166581:A:G	50	98	0.99	0.3745
16:79166656:T:C	50	100	1	0.01543
16:79166807:G:A	50	100	0.98	0.01797
16:79166984:C:T	50	100	0.97	0.01906
16:79167101:C:A	50	100	1	0.01543
16:79167176:G:A	50	98	0.97	0.3259
16:79167282:A:G	50	96	0.99	0.4906
16:79167425:A:G	50	98	0.98	0.3844
16:79167769:G:A	50	96	0.98	0.3335
16:79167791:C:G	50	100	0.98	0.0472
16:79167795:A:G	50	96	0.98	0.4898
16:79167796:G:A	50	100	0.82	0.01071
16:79167975:A:G	50	100	0.82	0.01053
16:79168005:G:A	50	100	0.98	0.0463
16:79168081:A:G	50	100	0.98	0.04739
16:79168121:T:C	50	100	0.98	0.0472
16:79168176:G:C	50	98	0.98	0.04666
16:79168294:T:C	50	98	0.98	0.4975
16:79168347:C:T	50	100	0.99	0.07353
16:79168379:G:T	50	100	0.98	0.01779
16:79168752:G:C	50	96	0.96	0.4286
16:79169293:T:C	50	100	0.97	0.413
16:79169519:C:G	50	100	0.98	0.04049
16:79169828:A:C	50	100	0.97	0.04484
16:79169969:G:T	50	100	0.98	0.07988
16:79170083:A:G	50	100	0.98	0.04793
16:79170224:C:A	50	98	0.74	0.03195
16:79170436:A:T	50	100	1	0.02251
16:79170471:G:A	50	100	0.98	0.03994
16:79170547:G:T	50	100	0.98	0.0285
16:79170564:C:G	50	100	0.98	0.0345
16:79170598:A:C	50	100	0.98	0.02832
16:79170709:A:G	50	100	1	0.02487
16:79170828:C:G	50	100	0.92	0.01743
16:79170958:G:C	50	100	0.98	0.4541
16:79171063:A:G	50	100	1	0.02288
16:79171188:T:A	50	98	0.97	0.476
16:79171461:G:T	50	100	0.96	0.04031
16:79171469:C:G	50	100	0.97	0.2502
16:79171550:C:T	50	100	1	0.02288
16:79171734:A:T	50	100	1	0.02233
16:79171946:C:A	50	100	0.91	0.01888
16:79171978:G:T	50	100	0.98	0.03867
16:79171995:C:G	50	100	1	0.01616
16:79172052:C:T	50	100	0.96	0.02233
16:79172159:C:A	50	100	0.97	0.02832
16:79172368:G:C	50	100	0.98	0.06481
16:79172686:G:A	50	98	0.86	0.1452
16:79172879:G:T	50	98	0.99	0.396
16:79172913:C:A	50	100	0.99	0.05229
16:79172987:C:G	50	100	0.86	0.03359
16:79173024:A:G	50	100	0.97	0.0906
16:79173054:T:C	50	96	0.99	0.3947
16:79173087:G:C	50	98	1	0.3945
16:79173125:C:G	50	100	0.98	0.03431
16:79173341:G:C	50	98	1	0.3958
16:79174050:G:A	50	98	1	0.03704
16:79174155:C:A	50	98	0.96	0.03486
16:79174325:C:T	50	98	1	0.03704
16:79174446:T:C	50	98	0.99	0.4114
16:79174494:C:A	50	98	0.98	0.2974
16:79174502:A:G	50	100	0.98	0.04176
16:79174690:A:G	50	100	0.96	0.03722
16:79175242:C:G	50	100	0.98	0.4946
16:79175262:G:C	50	98	0.98	0.03413
16:79175325:T:A	49	100	0.99	0.4434
16:79175437:G:A	50	98	0.66	0.03377
16:79175742:T:G	50	100	0.91	0.0118
16:79175835:C:T	50	100	0.97	0.04121
16:79175870:G:C	50	100	0.99	0.4601
16:79176065:G:C	50	100	0.98	0.4272
16:79176198:A:G	50	100	0.98	0.4016
16:79176285:C:A	50	98	0.97	0.457
16:79176442:A:T	50	98	0.98	0.03341
16:79176529:G:C	50	100	0.98	0.4083
16:79176633:A:G	50	100	0.97	0.04702
16:79176650:T:C	50	100	0.99	0.3978
16:79176696:A:G	50	100	0.98	0.4281
16:79176701:A:T	50	100	0.99	0.4029
16:79176735:A:T	50	98	0.98	0.03341
16:79176806:A:G	50	100	0.99	0.3985
16:79177722:A:G	50	96	0.98	0.3911
16:79177817:A:C	50	96	0.98	0.3949
16:79177819:A:T	50	96	0.98	0.3943
16:79177907:A:C	50	96	0.98	0.3822
16:79177982:A:G	50	100	0.8	0.09931
16:79177989:A:G	50	96	0.98	0.3794
16:79177998:T:C	50	96	0.97	0.3192
16:79178159:A:G	50	100	1	0.0187
16:79178380:G:A	50	100	1	0.01489
16:79178388:C:G	50	94	0.98	0.3805
16:79178476:T:C	50	98	0.98	0.3141
16:79178477:G:A	50	94	0.98	0.4063
16:79178710:G:C	50	94	0.98	0.3824
16:79178718:C:A	50	94	0.96	0.3833
16:79178975:C:G	50	100	1	0.01344
16:79179112:C:G	50	100	0.93	0.02923
16:79179280:A:C	50	100	1	0.09423
16:79179322:A:T	50	100	1	0.01489
16:79179342:C:G	50	98	0.97	0.3304
16:79179385:A:G	50	100	0.83	0.03105
16:79179438:A:T	50	98	0.97	0.423
16:79179443:G:A	50	100	1	0.0728
16:79179937:C:G	50	100	1	0.07171
16:79180139:A:G	50	100	1	0.0581
16:79180169:C:T	50	98	0.78	0.1073
16:79180217:A:G	50	94	0.96	0.4363
16:79180375:A:G	50	98	0.81	0.1224
16:79180480:C:T	50	100	1	0.01434
16:79180537:G:T	50	98	0.75	0.08188
16:79180897:C:T	50	100	1	0.01325
16:79181077:G:A	50	100	1	0.01344
16:79181139:G:A	50	98	0.67	0.01525
16:79181188:C:T	50	96	0.95	0.3546
16:79181247:C:T	50	100	1	0.0581
16:79181277:T:G	50	98	0.78	0.05174
16:79181295:G:T	50	100	0.96	0.07643
16:79181316:C:G	50	100	1	0.05882
16:79181607:G:A	50	96	0.94	0.181
16:79181633:C:G	50	100	0.97	0.1117
16:79181643:G:T	50	100	0.94	0.02433
16:79181940:G:A	50	100	0.87	0.01253
16:79182291:C:G	50	98	0.9	0.3825
16:79182324:G:A	50	96	0.89	0.3493
16:79182412:C:T	49	100	0.94	0.06554
16:79182450:T:A	50	100	0.98	0.03359
16:79182479:A:C	50	100	0.98	0.02778
16:79182800:C:G	50	100	1	0.02288
16:79182896:G:A	50	98	0.92	0.3885
16:79182986:G:A	50	98	0.96	0.03667
16:79183043:G:C	50	98	0.92	0.3696
16:79183117:G:A	50	100	1	0.0305
16:79183142:G:A	50	100	1	0.03341
16:79183168:G:C	50	100	1	0.0305
16:79183539:A:G	50	100	0.94	0.0659
16:79183787:G:A	50	100	0.98	0.02033
16:79183791:C:G	50	100	1	0.01416
16:79183861:A:T	50	100	0.98	0.03105
16:79184135:A:G	50	100	0.96	0.01779
16:79184140:T:C	50	100	1	0.03159
16:79184688:C:G	50	100	0.87	0.02288
16:79184767:C:G	50	100	1	0.01434
16:79184925:A:G	50	100	0.98	0.03123
16:79185230:A:G	50	100	0.96	0.06826
16:79185552:G:A	50	100	1	0.01525
16:79185686:A:G	50	96	0.9	0.36
16:79185712:C:A	50	98	0.8	0.02197
16:79185717:G:C	50	98	0.8	0.02197
16:79185763:G:A	50	98	0.92	0.4372
16:79185802:G:A	50	96	0.84	0.06935
16:79185851:G:A	50	100	1	0.01398
16:79186116:C:T	50	98	0.92	0.4644
16:79186656:G:T	50	98	0.9	0.2939
16:79187141:C:T	50	100	0.9	0.02306
16:79187282:G:T	50	100	1	0.0138
16:79187303:A:G	50	100	0.84	0.04539
16:79187555:C:G	50	98	0.91	0.4573
16:79187557:G:C	50	98	0.91	0.4136
16:79187571:C:T	50	98	0.88	0.03014
16:79187701:C:G	49	95.9	0.82	0.0719
16:79187867:G:C	50	100	1	0.0167
16:79187995:G:A	50	94	0.88	0.2738
16:79188390:G:A	50	96	0.87	0.1846
16:79188496:A:G	50	98	0.75	0.03468
16:79188823:C:T	50	100	0.88	0.02487
16:79189096:C:T	50	98	0.96	0.02741
16:79189101:C:G	50	88	0.86	0.4604
16:79189115:G:C	50	92	0.84	0.3686
16:79189239:A:G	50	100	0.86	0.05882
16:79189774:A:G	50	82	0.82	0.3989
16:79189803:G:A	50	94	0.8	0.1294
16:79189881:C:T	50	100	0.88	0.02469
16:79189935:G:C	36	100	0.86	0.02451
16:79189936:G:C	48	85.4	0.74	0.2442
16:79189937:G:A	47	85.1	0.75	0.2373
16:79189938:G:T	44	100	0.79	0.02741
16:79190006:T:C	50	100	0.84	0.03794
16:79190019:C:T	50	96	0.87	0.07026
16:79190020:C:G	50	96	0.8	0.2184
16:79190071:G:A	50	88	0.79	0.185
16:79190282:C:T	50	100	0.83	0.02378
16:79190440:G:A	50	98	0.94	0.4321
16:79190443:G:A	50	96	0.92	0.2133
16:79190497:A:G	50	98	0.93	0.2229
16:79190570:C:A	50	96	0.92	0.4
16:79190845:A:G	50	98	0.94	0.01598
16:79190863:C:G	50	100	0.94	0.04176
16:79190999:A:G	50	98	0.92	0.08188
16:79191042:T:G	50	100	0.81	0.01416
16:79191088:G:C	50	100	0.89	0.04575
16:79191295:A:G	50	100	0.96	0.2329
16:79191319:G:T	50	100	0.97	0.04648
16:79191344:G:C	50	96	0.93	0.4161
16:79191369:T:C	50	98	0.95	0.4595
16:79191585:T:C	50	98	0.96	0.4136
16:79191594:T:C	50	100	0.97	0.2542
16:79191637:C:T	50	98	0.95	0.3733
16:79191876:T:G	50	100	0.88	0.02269
16:79191887:A:C	50	100	0.92	0.1659
16:79191912:A:C	50	98	1	0.01598
16:79192095:T:C	50	100	0.97	0.3059
16:79192167:C:T	50	98	1	0.01616
16:79192240:C:T	50	100	0.94	0.08115
16:79192783:C:G	50	100	0.97	0.2939
16:79192790:G:T	50	98	0.97	0.4078
16:79192825:G:A	50	98	0.96	0.2042
16:79192956:G:A	50	98	0.97	0.4078
16:79192968:G:A	50	100	0.96	0.04285
16:79192985:G:C	49	98	0.96	0.201
16:79193055:C:T	50	98	1	0.01598
16:79193056:C:G	50	98	1	0.01598
16:79193253:G:C	50	100	0.86	0.02996
16:79193523:A:G	50	100	0.96	0.3676
16:79193671:C:T	50	98	0.96	0.1786
16:79193786:G:A	50	98	0.97	0.4292
16:79194038:C:G	50	100	0.91	0.01652
16:79194046:C:T	50	98	0.95	0.4007
16:79194154:C:T	50	100	0.96	0.3297
16:79194239:T:G	50	98	0.92	0.07371
16:79194244:T:C	50	100	0.95	0.01943
16:79194353:C:T	50	100	0.96	0.3776
16:79194522:A:T	50	100	0.94	0.0207
16:79195113:G:A	50	100	1	0.01507
16:79195114:A:T	50	100	1	0.01507
16:79195405:G:C	50	100	0.97	0.1398
16:79195417:G:A	50	98	0.98	0.01071
16:79195444:C:G	50	100	0.98	0.03195
16:79195480:T:C	50	100	0.96	0.1416
16:79195568:T:C	50	100	0.94	0.1418
16:79195627:G:A	50	100	1	0.01507
16:79195837:G:C	50	98	0.97	0.3929
16:79195926:A:C	50	98	0.98	0.4648
16:79195985:G:C	50	100	0.98	0.3938
16:79195998:A:T	50	100	1	0.01525
16:79196032:A:C	50	100	1	0.0463
16:79196210:G:A	50	100	0.69	0.01307
16:79196261:A:G	50	100	0.97	0.01107
16:79196418:G:T	50	100	1	0.1612
16:79196451:G:C	50	100	0.95	0.1318
16:79196520:A:G	50	100	1	0.05338
16:79196524:G:A	50	100	0.95	0.1373
16:79196753:C:T	50	100	0.98	0.1253
16:79196766:T:G	50	100	1	0.01017
16:79196804:A:G	50	100	1	0.03232
16:79196904:G:A	50	100	1	0.01543
16:79196952:C:G	50	100	0.98	0.02052
16:79197015:A:C	50	96	0.99	0.3357
16:79197345:G:C	50	100	0.9	0.03232
16:79197534:G:A	50	100	0.98	0.1198
16:79197537:G:T	50	100	0.87	0.03486
16:79197615:C:A	50	100	1	0.0187
16:79197995:A:G	50	100	0.94	0.02033
16:79198160:A:C	50	100	1	0.02524
16:79198162:T:A	50	100	1	0.02524
16:79198323:C:G	50	98	0.96	0.427
16:79198504:C:A	50	100	1	0.01634
16:79198549:A:C	50	96	0.96	0.3488
16:79198889:G:T	50	98	0.96	0.03722
16:79199231:T:G	50	100	1	0.01598
16:79199438:C:A	50	100	1	0.0158
16:79199492:A:G	50	100	1	0.06009
16:79199542:T:G	50	100	1	0.06481
16:79199566:C:G	50	100	0.96	0.01852
16:79199880:G:A	50	100	0.98	0.02614
16:79199883:T:C	50	100	1	0.01452
16:79200047:C:G	50	100	1	0.01888
16:79200498:T:A	50	100	0.98	0.2934
16:79200690:G:A	50	100	0.99	0.4806
16:79200769:G:C	50	100	0.96	0.1164
16:79200790:T:C	50	100	0.99	0.4733
16:79200801:C:T	50	100	0.97	0.01761
16:79201048:A:C	50	96	0.99	0.4969
16:79201107:C:T	50	100	0.98	0.08588
16:79201137:A:G	50	98	0.99	0.2769
16:79201170:T:C	50	100	1	0.01071
16:79201348:T:C	50	92	0.64	0.06699
16:79201349:T:C	50	94	0.94	0.3573
16:79201350:T:C	49	93.9	0.94	0.0886
16:79201813:A:G	50	100	1	0.01307
16:79201907:A:G	50	100	1	0.297
16:79201908:G:A	50	100	1	0.01071
16:79201927:T:A	50	100	1	0.0158
16:79202030:C:T	50	100	0.98	0.0846
16:79202032:G:A	50	100	0.96	0.01979
16:79202034:C:T	50	100	0.85	0.01144
16:79202043:C:G	50	100	1	0.01071
16:79202064:T:A	50	98	0.99	0.2727
16:79202548:C:G	50	98	0.98	0.3475
16:79202635:C:T	50	100	0.99	0.02033
16:79202670:A:C	50	100	0.98	0.449
16:79202697:G:C	50	100	0.99	0.1481
16:79202933:A:G	50	100	0.99	0.2829
16:79203011:T:G	50	100	0.99	0.2422
16:79203012:G:T	50	100	1	0.0158
16:79203013:G:C	50	100	1	0.01616
16:79203187:G:C	50	100	1	0.0158
16:79203407:T:C	50	100	0.62	0.01452
16:79203512:T:C	50	96	1	0.2569
16:79203597:C:A	50	100	1	0.01598
16:79203613:C:T	49	100	0.98	0.2674
16:79203690:G:A	50	100	0.96	0.2534
16:79203711:G:C	50	98	0.98	0.2077
16:79203862:C:T	50	100	0.98	0.2233
16:79203989:A:G	50	100	0.92	0.0158
16:79204004:T:C	50	100	1	0.2943
16:79204042:T:C	50	100	1	0.04212
16:79204086:A:T	50	100	0.98	0.08315
16:79204111:T:C	50	100	0.98	0.3292
16:79204113:T:C	50	100	0.98	0.4045
16:79204117:A:C	50	100	1	0.0423
16:79204463:T:C	50	100	0.98	0.4916
16:79204555:C:G	50	100	1	0.04103
16:79204578:G:A	50	100	0.95	0.03214
16:79204635:G:A	49	100	0.99	0.1451
16:79204645:C:T	50	100	1	0.01634
16:79204657:G:C	50	98	0.98	0.3595
16:79204660:C:T	50	100	0.95	0.1042
16:79204666:A:C	50	100	0.98	0.1042
16:79204788:C:T	50	100	0.98	0.1298
16:79204851:C:T	50	100	0.97	0.02033
16:79204898:T:G	50	98	0.98	0.301
16:79204957:C:A	50	100	0.98	0.08551
16:79205069:T:C	50	100	0.98	0.3268
16:79205093:C:T	50	100	0.98	0.1298
16:79205182:C:G	50	100	1	0.01035
16:79205242:A:C	50	100	1	0.03032
16:79205279:C:G	50	100	0.98	0.1632
16:79205305:T:C	50	100	0.98	0.327
16:79205417:T:A	50	100	0.97	0.01888
16:79205475:A:G	50	100	1	0.3936
16:79205500:T:C	50	100	1	0.04103
16:79205665:C:T	50	100	1	0.03032
16:79205756:C:A	50	100	1	0.01616
16:79205872:T:G	50	100	1	0.01652
16:79205876:T:C	50	98	1	0.2963
16:79205929:C:T	50	98	0.99	0.3595
16:79205945:T:G	50	100	1	0.02015
16:79205967:T:C	50	98	0.99	0.3755
16:79206144:T:C	50	100	1	0.0167
16:79206416:G:A	50	100	0.97	0.02633
16:79206491:G:A	50	100	0.99	0.2952
16:79206539:C:A	50	100	0.99	0.2939
16:79206554:C:T	50	98	0.9	0.01416
16:79206711:C:G	50	100	1	0.2963
16:79206747:T:C	50	100	1	0.1253
16:79206962:G:C	50	100	0.94	0.01816
16:79207394:T:G	50	100	1	0.01688
16:79207414:A:C	50	100	1	0.0187
16:79207467:A:C	50	100	0.99	0.06245
16:79207799:T:A	50	100	1	0.0167
16:79207857:G:T	50	100	1	0.4096
16:79207969:T:C	50	100	0.99	0.08134
16:79208242:T:A	50	100	1	0.4682
16:79208474:G:C	50	100	0.94	0.03322
16:79208547:T:C	50	100	1	0.3749
16:79208605:C:G	50	100	0.99	0.3141
16:79208688:T:G	50	100	0.88	0.01107
16:79208873:A:G	50	100	1	0.3793
16:79209012:C:T	50	100	0.99	0.1262
16:79209025:G:T	50	100	0.99	0.1028
16:79209131:C:G	50	100	0.98	0.06245
16:79209171:G:C	50	100	1	0.03068
16:79209194:G:C	50	100	1	0.03068
16:79209319:C:G	50	100	0.99	0.06427
16:79209343:G:T	50	100	0.99	0.1463
16:79209467:C:G	50	100	0.99	0.01598
16:79209476:C:T	50	100	0.73	0.01198
16:79209538:G:A	50	100	1	0.1251
16:79209665:C:T	50	100	1	0.1247
16:79209761:C:T	50	100	1	0.1247
16:79209910:G:T	50	100	0.98	0.2536
16:79209946:C:T	50	100	1	0.1678
16:79209956:G:C	50	100	1	0.01634
16:79210119:T:G	50	100	1	0.01725
16:79210125:A:G	50	100	1	0.187
16:79210199:T:A	50	100	0.99	0.1659
16:79210242:A:G	50	100	1	0.1245
16:79210268:G:A	50	100	0.99	0.08079
16:79210279:G:C	50	98	0.98	0.4167
16:79210289:G:A	50	100	1	0.1665
16:79210384:T:C	50	100	1	0.02923
16:79210400:C:T	50	100	1	0.2818
16:79210426:G:A	50	100	0.98	0.02251
16:79210666:G:C	50	100	0.92	0.01162
16:79210754:T:C	50	100	1	0.1941
16:79210762:C:T	50	100	1	0.04285
16:79210763:T:G	50	100	1	0.1943
16:79210828:G:C	50	98	1	0.4508
16:79210883:C:A	50	100	1	0.02179
16:79211040:T:A	50	98	0.99	0.07589
16:79211183:T:A	50	100	1	0.04503
16:79211248:T:C	50	98	0.99	0.4129
16:79211316:C:T	50	100	1	0.02197
16:79211342:T:C	50	100	1	0.04847
16:79211361:T:C	50	100	1	0.04829
16:79211373:G:T	50	100	1	0.01634
16:79211549:C:T	50	98	0.91	0.01725
16:79211568:T:C	50	100	1	0.3922
16:79211594:T:C	50	100	0.98	0.02596
16:79211799:G:T	50	100	1	0.01634
16:79211849:C:A	50	100	1	0.01634
16:79211868:C:T	50	100	0.98	0.07988
16:79211889:A:G	50	100	1	0.04303
16:79211923:G:T	50	100	0.99	0.3651
16:79212007:G:A	50	100	0.97	0.08043
16:79212033:G:C	50	100	1	0.04847
16:79212059:C:G	50	98	0.99	0.4345
16:79212064:T:C	50	98	1	0.4446
16:79212181:G:A	50	100	0.98	0.3083
16:79212293:A:G	50	100	0.93	0.02324
16:79212373:G:A	50	100	0.98	0.01725
16:79212426:G:A	50	100	0.99	0.4056
16:79212570:G:A	50	100	1	0.01652
16:79212572:C:G	50	100	1	0.0216
16:79212638:T:C	50	100	1	0.4913
16:79212774:C:T	50	100	1	0.01816
16:79212781:C:T	50	100	1	0.161
16:79213101:T:C	50	100	1	0.01634
16:79213112:A:C	50	100	1	0.4675
16:79213165:G:A	50	100	0.99	0.4893
16:79213184:T:C	50	100	0.98	0.1196
16:79213283:G:A	50	100	1	0.0216
16:79213331:T:C	50	100	0.95	0.03268
16:79213397:T:C	50	100	1	0.01652
16:79213458:G:A	50	100	0.95	0.07244
16:79213561:T:G	50	100	1	0.4561
16:79213591:C:A	50	100	1	0.3548
16:79213676:C:A	50	100	1	0.02215
16:79213693:G:C	50	100	1	0.3513
16:79213786:A:C	50	100	1	0.362
16:79213994:C:G	50	100	1	0.01688
16:79214538:T:C	50	100	1	0.0138
16:79214559:C:T	50	100	1	0.3858
16:79214622:G:A	50	100	0.99	0.3308
16:79214736:A:G	35	77.1	0.97	0.3876
16:79214758:T:A	36	86.1	0.99	0.3854
16:79214787:A:G	44	100	0.99	0.05356
16:79214894:C:T	49	100	0.93	0.0167
16:79215014:C:T	50	100	0.79	0.01834
16:79215120:G:T	50	100	1	0.02614
16:79215137:G:C	50	100	0.96	0.01561
16:79215264:C:T	50	100	1	0.3524
16:79215445:G:A	50	98	1	0.3282
16:79215460:C:G	50	98	1	0.3998
16:79215546:T:C	50	96	1	0.3847
16:79215555:G:A	50	100	0.99	0.02415
16:79215624:C:G	50	98	1	0.384
16:79215634:C:G	50	98	1	0.4025
16:79215640:A:G	50	98	1	0.2974
16:79215645:G:C	50	98	1	0.3562
16:79215757:G:C	50	100	0.98	0.02505
16:79215868:C:G	50	96	1	0.4891
16:79215928:C:G	50	100	1	0.01761
16:79216089:G:A	50	98	1	0.0532
16:79216093:A:G	50	100	1	0.03141
16:79216105:C:A	50	100	1	0.04412
16:79216168:T:A	50	100	1	0.05356
16:79216415:T:C	50	98	0.99	0.3622
16:79216482:G:A	50	100	0.98	0.03704
16:79216704:A:G	50	100	1	0.04121
16:79216727:A:T	50	96	1	0.4167
16:79216909:A:G	50	100	1	0.01797
16:79216998:T:C	50	100	1	0.02959
16:79217034:T:C	50	100	1	0.01779
16:79217054:A:C	50	100	1	0.01797
16:79217068:C:T	50	100	0.86	0.01235
16:79217212:T:G	50	100	1	0.01797
16:79217285:T:G	50	100	0.98	0.01452
16:79217341:C:T	50	100	1	0.01797
16:79217612:C:T	50	98	0.96	0.04648
16:79217794:T:C	50	100	1	0.01797
16:79217953:T:G	49	100	1	0.01816
16:79218427:C:T	50	100	0.99	0.398
16:79218610:A:C	50	100	1	0.06609
16:79218754:A:G	50	98	0.99	0.4225
16:79218846:T:A	50	100	1	0.01434
16:79219036:C:G	50	98	1	0.4526
16:79219041:T:C	50	100	1	0.01797
16:79219050:G:C	50	98	1	0.4243
16:79219096:C:A	50	98	0.99	0.3533
16:79219098:T:A	50	98	0.81	0.01816
16:79219822:A:G	50	100	1	0.06155
16:79219829:A:G	50	100	1	0.01779
16:79220018:T:G	50	98	0.99	0.4123
16:79220032:G:A	49	100	1	0.01779
16:79220117:G:A	50	100	0.98	0.01398
16:79220218:T:G	50	100	0.85	0.01107
16:79220275:G:A	50	100	0.99	0.3083
16:79220332:C:T	50	100	0.92	0.01561
16:79220387:C:T	50	100	1	0.01779
16:79220448:T:G	49	100	1	0.01779
16:79220485:G:A	50	98	0.99	0.4076
16:79220793:T:C	50	98	0.84	0.05084
16:79220984:G:C	50	98	1	0.1187
16:79221254:G:C	50	100	1	0.01779
16:79221605:C:G	50	100	1	0.01779
16:79221657:T:A	50	98	1	0.1244
16:79221717:G:C	50	98	0.9	0.01543
16:79221951:C:G	50	100	1	0.01779
16:79221980:C:T	50	100	1	0.01761
16:79222124:C:G	50	100	0.99	0.4419
16:79222259:A:G	50	100	0.87	0.01107
16:79222404:C:A	50	100	1	0.01779
16:79222695:G:A	50	100	1	0.01779
16:79222706:A:G	50	98	0.99	0.1449
16:79222727:A:T	50	100	1	0.01779
16:79222765:G:C	50	100	0.99	0.06736
16:79222875:C:A	50	100	1	0.01779
16:79222903:A:C	50	100	1	0.01779
16:79222960:C:T	50	100	1	0.0138
16:79223288:A:T	50	100	1	0.01761
16:79223609:C:G	50	100	0.99	0.4532
16:79223616:G:C	50	100	1	0.0354
16:79223657:A:G	50	100	0.99	0.4034
16:79223660:A:C	50	100	0.99	0.4034
16:79223784:T:C	50	100	0.99	0.404
16:79223790:C:A	50	100	1	0.01761
16:79223799:G:A	50	100	0.99	0.4025
16:79223803:C:A	50	100	0.99	0.4025
16:79223927:G:A	50	100	0.99	0.4025
16:79224059:A:G	50	100	1	0.01779
16:79224065:A:T	50	100	0.99	0.3785
16:79224076:G:A	50	100	0.99	0.06463
16:79224114:A:C	50	100	1	0.0285
16:79224218:G:A	50	100	0.98	0.05156
16:79224475:C:G	50	100	0.99	0.3791
16:79224633:C:G	50	100	1	0.02142
16:79224648:C:G	50	100	1	0.02142
16:79224697:G:C	50	100	1	0.0138
16:79225489:G:A	50	100	0.99	0.3115
16:79225681:A:G	50	100	0.92	0.02251
16:79225810:A:C	50	100	0.89	0.01834
16:79226233:C:A	50	100	1	0.01398
16:79226353:T:G	50	100	1	0.01816
16:79226367:A:G	50	100	1	0.03159
16:79226715:A:C	50	100	0.92	0.05247
16:79226870:C:G	50	100	0.92	0.04793
16:79227042:G:C	50	100	1	0.0207
16:79227405:A:G	50	100	1	0.01761
16:79227417:G:A	50	100	1	0.01779
16:79227513:G:A	50	100	0.99	0.0187
16:79228022:G:C	50	100	1	0.01743
16:79228063:G:T	50	100	0.98	0.3424
16:79228090:A:G	50	100	1	0.01743
16:79228427:G:A	50	100	1	0.01089
16:79228495:G:C	50	100	0.97	0.02487
16:79228846:G:A	50	100	1	0.01725
16:79228870:T:C	50	98	1	0.01253
16:79228880:T:A	50	100	1	0.01725
16:79228963:A:G	50	98	0.99	0.3794
16:79229205:T:G	50	100	0.9	0.01997
16:79229281:C:A	50	100	0.94	0.04775
16:79229322:T:C	50	100	0.94	0.04793
16:79229356:G:T	50	100	0.95	0.04811
16:79229484:C:G	50	100	0.96	0.04593
16:79229548:G:A	50	98	1	0.0659
16:79229556:C:G	50	100	0.97	0.06481
16:79229560:G:A	50	100	1	0.01707
16:79229585:C:T	50	100	1	0.01398
16:79229671:G:A	50	100	0.97	0.04866
16:79229712:G:C	50	100	1	0.02033
16:79229728:A:G	50	100	1	0.01707
16:79229784:T:G	50	100	0.99	0.09695
16:79229785:G:A	50	100	0.94	0.0256
16:79229821:A:T	50	100	0.99	0.1124
16:79230038:A:G	50	100	1	0.1427
16:79230183:G:A	50	100	1	0.01797
16:79230241:G:C	50	100	1	0.01707
16:79230247:T:C	50	100	1	0.01707
16:79230352:G:C	49	100	1	0.02832
16:79230369:C:G	49	100	1	0.01707
16:79230718:G:C	50	100	0.99	0.06609
16:79230948:A:G	49	100	0.99	0.06609
16:79231196:G:C	50	100	1	0.01126
16:79231465:A:G	50	100	1	0.01144
16:79231718:G:A	50	100	0.98	0.05065
16:79231732:C:T	50	100	1	0.04884
16:79231780:G:A	50	100	1	0.04884
16:79231795:A:C	50	100	1	0.0659
16:79231799:G:C	50	100	1	0.0659
16:79232436:C:T	50	100	1	0.04811
16:79232448:C:G	50	98	0.84	0.01362
16:79232500:A:T	50	100	1	0.01707
16:79232746:G:T	50	100	1	0.01707
16:79232760:A:T	50	100	0.97	0.065
16:79232775:C:T	50	100	1	0.04793
16:79232830:A:G	50	98	0.97	0.065
16:79232875:C:T	50	100	1	0.06572
16:79232902:A:G	49	98	1	0.1273
16:79232909:T:C	50	96	1	0.065
16:79232932:C:T	49	100	1	0.02088
16:79232944:C:T	49	98	1	0.065
16:79232982:G:A	50	100	1	0.1184
16:79233000:A:C	50	100	1	0.06518
16:79233009:G:T	50	100	1	0.06518
16:79233031:T:G	50	100	1	0.06518
16:79233087:A:T	50	100	1	0.03159
16:79233131:C:T	50	100	1	0.01707
16:79233132:G:A	50	100	1	0.01144
16:79233370:G:A	50	100	1	0.01144
16:79233532:C:A	50	100	1	0.3357
16:79233559:C:T	50	100	1	0.01707
16:79233637:G:A	50	100	0.97	0.08606
16:79233914:T:C	50	100	1	0.06409
16:79233923:C:T	50	100	1	0.06409
16:79233933:G:A	50	100	1	0.06409
16:79233951:A:T	50	100	1	0.06409
16:79233970:C:T	50	100	0.99	0.3992
16:79233971:G:C	50	100	1	0.06409
16:79233981:G:C	50	100	1	0.06409
16:79233990:G:T	50	100	1	0.06409
16:79234087:G:C	50	100	1	0.04739
16:79234370:G:A	50	100	1	0.01707
16:79234387:T:G	50	100	0.99	0.484
16:79234569:C:A	50	100	0.99	0.488
16:79234611:A:C	50	100	1	0.065
16:79234686:G:A	50	98	1	0.03722
16:79234717:G:C	50	100	0.94	0.02814
16:79234809:C:T	50	100	1	0.04194
16:79234861:G:A	50	100	1	0.01707
16:79234890:G:C	50	100	0.99	0.4532
16:79234893:C:T	50	100	1	0.04793
16:79234912:C:T	50	100	0.99	0.4936
16:79234960:A:C	50	100	0.99	0.4936
16:79234989:G:A	50	100	0.99	0.4936
16:79235126:G:A	50	100	0.99	0.4938
16:79235144:A:C	50	100	1	0.01144
16:79235220:A:G	50	100	1	0.01997
16:79235582:A:G	50	100	1	0.065
16:79235599:T:A	50	100	1	0.01144
16:79235658:G:A	50	100	0.98	0.04775
16:79235735:C:A	50	100	0.94	0.02487
16:79235886:G:A	50	100	0.99	0.06463
16:79235945:C:G	50	100	1	0.06518
16:79236105:G:C	50	100	0.98	0.04739
16:79236239:A:G	50	100	1	0.065
16:79236249:G:A	50	100	0.96	0.01707
16:79236348:T:C	50	100	1	0.065
16:79236351:T:A	50	98	0.99	0.3208
16:79236354:A:T	50	100	1	0.03123
16:79236544:C:G	50	100	1	0.065
16:79236551:T:C	50	100	1	0.065
16:79236651:A:G	50	98	0.99	0.4542
16:79236750:T:C	50	100	1	0.04793
16:79236875:C:T	50	96	0.85	0.01362
16:79236927:C:A	50	100	0.99	0.01688
16:79237116:A:C	50	100	1	0.01707
16:79237246:A:G	50	100	1	0.065
16:79237299:C:T	50	100	1	0.01707
16:79237326:T:C	50	100	1	0.01707
16:79237349:C:A	50	100	0.99	0.06409
16:79237428:T:C	50	100	1	0.02741
16:79237492:C:A	50	100	0.98	0.0472
16:79237608:T:C	50	100	1	0.1409
16:79237652:A:C	50	100	1	0.2066
16:79237768:T:G	50	100	1	0.065
16:79237918:A:G	50	100	0.98	0.07643
16:79237957:G:A	50	100	1	0.03141
16:79237972:C:G	50	100	1	0.05011
16:79238245:G:A	50	100	1	0.065
16:79238247:C:T	50	100	0.97	0.065
16:79238326:G:T	50	100	1	0.065
16:79238343:G:A	50	100	1	0.01707
16:79238350:A:C	50	100	1	0.01707
16:79238483:A:C	50	100	1	0.065
16:79238511:C:T	50	100	1	0.065
16:79238714:G:T	50	100	1	0.01906
16:79239043:A:G	50	100	1	0.065
16:79239063:A:G	50	100	1	0.065
16:79239139:C:T	50	100	1	0.065
16:79239217:G:A	50	100	1	0.065
16:79239416:G:A	50	100	1	0.065
16:79239610:G:T	50	100	1	0.01707
16:79239714:A:G	50	100	1	0.065
16:79239785:T:C	50	100	1	0.065
16:79239797:T:C	50	100	1	0.01888
16:79239868:C:T	50	100	1	0.02923
16:79240061:C:T	50	100	1	0.01707
16:79240071:A:C	50	100	0.98	0.04884
16:79240072:C:T	50	100	1	0.065
16:79240184:G:A	50	100	1	0.02179
16:79240207:A:G	50	100	0.97	0.06863
16:79240228:C:G	50	98	1	0.4593
16:79240277:G:C	50	100	1	0.065
16:79240307:C:T	50	100	1	0.02197
16:79240315:C:T	50	98	1	0.01707
16:79240318:T:C	50	98	1	0.01725
16:79240342:A:C	50	98	1	0.065
16:79240412:T:C	50	100	1	0.01144
16:79240541:G:C	44	100	1	0.01943
16:79240633:C:A	50	98	1	0.1391
16:79240676:C:T	50	100	1	0.01144
16:79240911:G:C	50	100	0.94	0.02524
16:79240998:T:A	50	100	1	0.01707
16:79241092:C:T	50	98	1	0.1391
16:79241217:C:T	50	98	0.94	0.02033
16:79241272:C:T	50	100	1	0.06627
16:79241355:G:C	50	100	0.98	0.03232
16:79241358:T:C	50	100	1	0.065
16:79241419:G:C	50	100	1	0.03232
16:79241480:A:G	50	100	1	0.01725
16:79241694:G:A	50	98	0.98	0.1641
16:79241883:A:G	50	100	1	0.01707
16:79242295:A:G	50	100	1	0.065
16:79242472:A:G	50	100	1	0.06481
16:79242474:T:G	50	98	1	0.4355
16:79242613:T:A	50	100	1	0.06481
16:79242655:A:G	50	96	0.99	0.3086
16:79242823:A:G	50	100	1	0.04775
16:79242976:G:C	50	98	1	0.152
16:79243009:G:A	50	100	1	0.06463
16:79243043:G:T	50	100	0.96	0.04775
16:79243207:G:C	50	100	1	0.02378
16:79243252:T:A	50	100	1	0.02542
16:79243344:G:A	50	100	1	0.01834
16:79243411:A:G	50	100	1	0.1396
16:79243567:G:T	50	100	0.97	0.1055
16:79243587:G:C	50	100	1	0.3582
16:79243661:C:T	50	100	1	0.1075
16:79243789:C:G	50	100	1	0.01707
16:79244515:A:G	50	100	1	0.01707
16:79244555:A:T	50	100	0.98	0.07062
16:79244608:G:A	50	100	1	0.01707
16:79244684:C:T	50	100	1	0.01816
16:79244780:T:G	50	100	1	0.10780000000000001
16:79245050:C:G	50	100	1	0.01707
16:79245154:C:T	50	100	1	0.09023
16:79245173:T:C	50	98	0.84	0.01616
16:79245288:G:C	50	100	1	0.142
16:79245349:G:A	50	100	1	0.1073
16:79245493:G:T	50	100	1	0.01707
16:79245533:C:G	50	100	1	0.01816
16:79245641:C:T	50	100	0.94	0.02342
16:79245673:G:C	50	100	0.99	0.09005
16:79245700:T:C	50	100	1	0.3744
16:79245817:T:C	50	100	1	0.01707
16:79245853:C:T	50	100	1	0.1075
16:79245902:C:T	50	100	1	0.09023
16:79245904:G:T	50	100	0.96	0.04684
16:79246147:G:A	50	100	0.99	0.06354
16:79246218:A:T	50	100	1	0.09023
16:79246265:G:A	50	100	1	0.1071
16:79246374:A:C	50	100	1	0.1069
16:79246401:C:T	50	100	1	0.1391
16:79246546:G:T	49	100	0.99	0.01725
16:79246547:G:T	49	93.9	0.96	0.09114
16:79246930:C:T	50	100	1	0.08987
16:79247033:T:C	50	100	0.98	0.04702
16:79247147:T:A	50	100	1	0.3938
16:79247154:G:A	50	100	1	0.1068
16:79247206:T:C	49	98	1	0.3497
16:79247280:G:A	50	98	0.98	0.0915
16:79247281:G:A	50	100	1	0.01761
16:79247320:T:A	50	100	1	0.08951
16:79247363:T:C	50	100	1	0.02179
16:79247467:T:C	50	100	1	0.07135
16:79247532:A:G	50	100	1	0.1068
16:79247603:C:G	50	100	1	0.08951
16:79247656:T:G	50	100	0.94	0.02542
16:79247684:G:A	50	100	0.9	0.02033
16:79247712:T:A	50	100	1	0.01707
16:79247878:C:T	50	100	1	0.3715
16:79248037:T:A	50	100	0.72	0.01325
16:79248288:T:A	50	100	1	0.08951
16:79248311:T:A	50	100	1	0.1064
16:79248330:A:C	50	100	1	0.3936
16:79248359:C:T	50	100	1	0.3753
16:79248477:G:A	50	100	1	0.1068
16:79248916:T:C	50	98	1	0.1629
16:79248941:T:C	50	100	1	0.01089
16:79249180:A:G	50	100	0.99	0.1066
16:79249218:G:A	50	100	1	0.3588
16:79249236:A:T	50	98	1	0.1472
16:79249278:A:G	49	100	1	0.4931
16:79249348:G:C	50	98	1	0.1545
16:79249379:A:G	50	98	1	0.3867
16:79249409:A:G	49	100	1	0.1066
16:79249493:C:G	50	100	1	0.01797
16:79249575:A:G	50	100	1	0.08951
16:79249588:C:T	50	100	1	0.1066
16:79249718:G:C	50	100	1	0.08951
16:79249862:A:T	50	100	1	0.1066
16:79249881:A:G	50	100	1	0.1245
16:79249898:T:C	50	100	1	0.2876
16:79249960:C:T	50	100	1	0.01797
16:79250159:G:A	50	100	1	0.01707
16:79250197:C:G	50	100	1	0.3631
16:79250234:A:G	50	100	1	0.1066
16:79250312:G:A	50	100	1	0.08951
16:79250395:A:G	50	100	1	0.08951
16:79250411:C:T	50	100	0.99	0.06917
16:79250439:T:G	50	98	1	0.1469
16:79250523:A:G	50	100	1	0.08932
16:79250586:A:T	50	100	1	0.08951
16:79250622:G:T	50	100	0.98	0.08932
16:79250718:T:C	50	100	1	0.01089
16:79250826:C:T	50	100	1	0.3544
16:79250837:G:C	50	100	1	0.08932
16:79250944:G:A	50	100	1	0.01688
16:79250993:T:G	50	100	1	0.01688
16:79251032:C:T	50	100	1	0.1062
16:79251040:C:T	50	100	1	0.1062
16:79251100:C:G	50	100	1	0.01688
16:79251120:G:C	50	100	1	0.01089
16:79251338:G:A	50	100	1	0.08932
16:79251401:T:C	50	100	1	0.1066
16:79251538:A:G	50	100	0.99	0.3342
16:79251749:G:A	50	100	0.78	0.01943
16:79251856:A:T	50	100	1	0.1659
16:79251993:G:T	50	100	1	0.0167
16:79252130:G:A	50	100	0.98	0.07135
16:79252146:T:C	50	100	0.98	0.3321
16:79252243:A:G	50	100	1	0.01743
16:79252385:T:C	50	100	0.81	0.01216
16:79252570:A:T	50	100	1	0.1474
16:79252606:G:C	50	98	0.98	0.3791
16:79252640:G:C	50	100	0.99	0.1759
16:79252692:G:A	50	100	1	0.01688
16:79253101:G:A	50	100	1	0.01688
16:79253206:C:T	50	100	0.93	0.02524
16:79253599:C:A	50	98	0.98	0.2923
16:79253623:C:T	50	98	0.93	0.04702
16:79253651:G:T	50	98	0.96	0.1107
16:79253731:A:C	50	100	0.94	0.0167
16:79254165:T:C	50	100	1	0.03758
16:79254215:T:A	50	100	1	0.0167
16:79254337:T:C	50	100	0.99	0.1618
16:79254356:G:A	50	100	1	0.0167
16:79254501:A:T	50	98	0.99	0.1788
16:79254812:C:G	50	100	0.99	0.1767
16:79254934:A:G	50	100	1	0.0167
16:79255022:G:C	50	100	1	0.0167
16:79255035:A:C	50	100	1	0.0167
16:79255077:T:C	50	100	1	0.0167
16:79255390:C:A	50	100	1	0.0167
16:79255776:T:C	50	100	0.99	0.1629
16:79255910:C:A	50	100	1	0.01707
16:79255927:G:A	50	100	0.97	0.1107
16:79256151:T:G	50	98	0.99	0.1685
16:79256223:C:T	50	100	0.85	0.01053
16:79256358:C:G	50	100	1	0.01688
16:79256587:A:G	50	100	0.97	0.218
16:79256632:G:C	50	100	1	0.01688
16:79256865:A:C	50	92	0.97	0.4023
16:79257031:G:A	50	98	0.98	0.3257
16:79257129:A:G	50	100	0.99	0.01707
16:79257485:A:G	50	100	0.98	0.01852
16:79257909:G:A	50	98	0.98	0.4553
16:79257923:G:A	50	100	0.97	0.1129
16:79257952:T:C	50	100	1	0.01688
16:79258147:T:C	50	100	0.9	0.05047
16:79258280:T:C	50	100	1	0.01707
16:79258295:C:A	50	100	0.98	0.3894
16:79259185:G:A	50	98	0.95	0.4751
16:79259212:T:C	50	100	0.96	0.1507
16:79259345:C:T	50	100	0.87	0.06463
16:79259556:A:G	50	98	0.91	0.08497
16:79259868:G:A	50	100	0.97	0.07553
16:79259882:A:G	50	100	0.96	0.07516
16:79259928:A:C	50	100	0.96	0.1347
16:79259986:A:G	50	100	0.94	0.2144
16:79260179:C:T	50	100	0.95	0.01525
16:79260207:G:A	50	100	0.94	0.3662
16:79260218:G:A	50	98	0.94	0.3669
16:79260348:C:A	50	100	0.91	0.05029
16:79260701:T:C	50	98	0.98	0.02469
16:79261073:A:G	50	100	0.97	0.4782
16:79261429:G:T	50	100	0.97	0.4045
16:79261871:G:A	50	98	0.99	0.02505
16:79262041:G:C	50	98	0.98	0.1474
16:79262064:C:G	50	98	0.96	0.2878
16:79262129:G:A	50	100	0.95	0.03649
16:79262166:C:T	50	100	0.95	0.03595
16:79262208:A:C	50	98	1	0.01979
16:79262271:G:T	50	100	0.98	0.1465
16:79262389:A:C	50	98	0.99	0.063
16:79262506:T:C	50	98	0.98	0.06954
16:79262580:C:G	50	98	0.98	0.3706
16:79262688:G:C	50	100	0.9	0.01507
16:79262772:C:G	50	96	0.97	0.3978
16:79262788:T:C	50	98	0.98	0.1494
16:79262929:C:G	50	100	0.97	0.01507
16:79263109:C:T	50	98	0.98	0.1431
16:79263119:G:A	50	98	1	0.01162
16:79263214:G:A	50	96	0.97	0.2275
16:79263300:A:C	50	92	0.97	0.1338
16:79263618:A:C	50	92	0.96	0.4031
16:79263903:C:T	50	94	0.97	0.1434
16:79264040:G:A	50	94	0.96	0.2574
16:79264293:T:G	50	100	0.98	0.1107
16:79264605:C:T	50	98	0.96	0.05574
16:79264612:T:C	50	94	0.97	0.2798
16:79264877:C:T	50	100	0.97	0.02288
16:79264914:T:C	50	96	0.97	0.2798
16:79265128:T:G	50	98	1	0.01979
16:79265145:G:A	50	92	0.97	0.3326
16:79265370:T:C	50	98	0.95	0.02687
16:79265378:A:G	50	96	0.97	0.2229
16:79265445:A:G	50	96	0.97	0.3375
16:79265461:A:G	50	96	0.97	0.1543
16:79265945:G:A	50	92	0.96	0.3373
16:79266562:A:C	50	98	0.95	0.02705
16:79266760:C:T	50	100	0.92	0.0118
16:79267140:A:G	50	96	0.95	0.187
16:79267257:C:T	50	96	0.88	0.1022
16:79267596:G:C	50	94	0.94	0.216
16:79267674:G:T	50	100	0.95	0.2135
16:79267896:G:A	50	98	1	0.01198
16:79267926:C:G	50	100	0.82	0.04702
16:79268198:G:T	50	94	0.92	0.2264
16:79268288:C:T	50	92	0.91	0.3747
16:79269266:G:A	50	94	0.91	0.3802
16:79269813:A:G	50	100	0.93	0.07716
16:79269981:T:C	50	100	0.94	0.07916
16:79270043:T:G	50	98	0.94	0.01198
16:79270381:G:A	50	98	0.99	0.01235
16:79270490:A:T	50	96	0.96	0.2013
16:79270492:C:T	50	96	0.96	0.2015
16:79270687:G:C	50	96	0.95	0.2092
16:79270864:G:A	50	94	0.9	0.3798
16:79270983:C:G	50	98	0.98	0.01216
16:79271049:C:T	50	98	0.93	0.02814
16:79271083:A:T	50	86	0.9	0.3637
16:79271392:G:A	50	98	0.85	0.02451
16:79271499:C:G	50	98	0.86	0.01797
16:79271680:C:T	50	96	0.84	0.4118
16:79271813:C:G	50	92	0.88	0.4218
16:79271938:G:A	50	100	0.84	0.02741
16:79271943:C:T	50	100	0.86	0.02741
16:79272098:A:G	50	100	0.84	0.0256
16:79272441:C:T	50	100	0.94	0.02705
16:79272462:T:C	50	100	0.94	0.1147
16:79272475:G:A	50	100	0.94	0.0256
16:79272646:G:C	50	98	0.96	0.1249
16:79272700:G:A	50	98	0.95	0.163
16:79272886:T:C	50	100	0.78	0.01071
16:79272985:C:T	50	98	0.98	0.39
16:79273036:C:T	50	98	0.97	0.4472
16:79273206:C:T	50	100	0.94	0.1264
16:79273229:A:G	50	98	0.98	0.39
16:79273326:A:G	50	100	0.98	0.3905
16:79273479:G:C	50	100	0.97	0.2155
16:79273604:C:T	50	100	0.99	0.4446
16:79273865:T:C	49	100	0.99	0.3206
16:79274048:A:G	50	100	0.99	0.3175
16:79274130:T:A	50	100	0.99	0.3206
16:79274135:A:G	50	100	0.99	0.3206
16:79274230:T:C	50	100	0.97	0.01289
16:79274333:G:A	50	100	0.99	0.02378
16:79274343:A:G	50	100	0.99	0.3199
16:79274518:G:A	49	98	1	0.3233
16:79274610:C:T	50	100	0.98	0.1487
16:79274634:C:T	50	98	0.98	0.08515
16:79275000:C:T	50	100	1	0.3315
16:79275083:T:C	50	100	1	0.3317
16:79275100:A:C	50	100	1	0.06899
16:79275629:C:T	50	100	1	0.3361
16:79275764:G:C	50	100	0.98	0.1353
16:79275846:T:G	50	100	0.99	0.2015
16:79275863:A:C	50	100	1	0.06137
16:79275870:G:A	50	100	0.99	0.4067
16:79275908:G:A	50	100	0.95	0.02142
16:79276002:G:A	50	100	0.97	0.1353
16:79276271:G:A	50	100	0.98	0.06082
16:79276347:T:G	50	100	0.77	0.01089
16:79276466:C:G	50	100	0.99	0.2015
16:79276856:G:A	50	100	1	0.05991
16:79276858:G:A	50	94	0.81	0.09277
16:79277205:C:T	50	100	0.99	0.2021
16:79277207:T:C	50	98	0.99	0.0817
16:79277235:T:C	50	98	1	0.4686
16:79277512:A:G	50	98	0.99	0.1937
16:79277755:A:C	50	98	1	0.4027
16:79277914:G:C	50	100	1	0.01634
16:79278186:C:T	50	100	0.98	0.1204
16:79278249:G:A	50	98	0.98	0.201
16:79278542:C:A	50	100	0.9	0.01253
16:79278650:C:T	50	100	1	0.0118
16:79279121:C:A	50	98	0.99	0.4065
16:79279184:A:G	50	100	0.95	0.04611
16:79279938:T:C	50	100	1	0.063
16:79280910:T:C	50	100	0.96	0.03577
16:79281059:G:A	50	100	0.99	0.08588
16:79281163:G:A	50	100	0.97	0.09695
16:79281289:C:T	50	98	0.94	0.06245
16:79281526:G:C	50	98	1	0.4822
16:79281528:A:G	50	98	1	0.1009
16:79281589:G:A	50	98	1	0.4851
16:79281674:C:G	50	98	1	0.1013
16:79282000:T:C	50	98	1	0.1013
16:79282401:A:G	50	98	1	0.1011
16:79282421:G:A	50	98	0.99	0.2954
16:79282636:A:G	50	98	1	0.295
16:79282708:T:C	50	100	0.99	0.1792
16:79282815:A:G	50	100	1	0.1906
16:79282918:A:G	50	100	1	0.2881
16:79283249:A:G	50	100	1	0.1895
16:79283254:G:A	50	100	1	0.08333
16:79283285:C:T	50	100	1	0.09749
16:79283296:A:T	50	100	1	0.01144
16:79283306:T:C	50	100	1	0.1943
16:79283533:T:A	50	98	1	0.2892
16:79283552:G:C	50	100	1	0.2765
16:79283918:T:C	50	100	1	0.01162
16:79283979:A:G	50	98	0.95	0.09513
16:79283988:C:A	48	100	1	0.291
16:79284126:G:A	50	100	1	0.1044
16:79284483:C:G	50	98	1	0.1897
16:79284707:G:A	50	100	1	0.02469
16:79284769:G:T	50	100	1	0.4069
16:79284815:G:C	50	98	1	0.09495
16:79284853:G:A	50	100	1	0.02433
16:79284896:C:G	50	100	0.76	0.01834
16:79285086:T:C	50	98	1	0.3718
16:79285147:G:C	50	100	0.95	0.03286
16:79285161:T:C	50	100	0.96	0.01362
16:79285254:T:A	50	100	1	0.03885
16:79285403:A:T	50	100	1	0.08733
16:79285578:A:C	50	98	1	0.209
16:79285790:C:A	50	100	1	0.0886
16:79285946:G:C	50	100	1	0.3114
16:79286134:C:G	50	100	0.97	0.01271
16:79286214:G:A	50	98	1	0.07643
16:79286589:T:C	50	100	1	0.4757
16:79286615:A:G	50	100	1	0.2921
16:79286715:G:T	50	98	1	0.4857
16:79287015:C:T	50	100	1	0.1899
16:79287019:C:A	50	100	1	0.1095
16:79287570:C:T	50	100	1	0.02433
16:79287620:G:A	50	100	1	0.1899
16:79287923:T:A	50	100	1	0.01198
16:79288217:G:A	50	100	1	0.08079
16:79288570:G:A	50	100	1	0.2743
16:79288704:T:C	50	100	0.97	0.08442
16:79288754:G:A	50	100	1	0.1939
16:79288760:C:T	50	100	1	0.4884
16:79289200:G:T	50	100	1	0.1768
16:79289382:G:T	50	100	0.97	0.09332
16:79289414:C:T	50	100	1	0.09168
16:79289453:G:A	50	100	1	0.1004
16:79289528:T:C	49	100	1	0.4871
16:79289632:G:A	50	100	1	0.1908
16:79289913:G:A	50	100	1	0.1914
16:79289946:T:G	50	100	1	0.02487
16:79290013:C:A	50	100	1	0.1917
16:79290014:G:A	50	100	1	0.1917
16:79290082:C:A	50	100	0.99	0.4978
16:79290109:G:A	50	96	1	0.08315
16:79290264:G:A	50	100	1	0.01235
16:79290330:A:G	50	100	1	0.1954
16:79290879:A:G	50	100	1	0.4693
16:79291030:C:T	50	100	1	0.01235
16:79291033:G:C	50	100	1	0.1912
16:79291124:T:C	50	100	1	0.1115
16:79291509:T:C	50	100	1	0.4768
16:79291622:C:A	50	100	1	0.07789
16:79291993:C:G	50	100	1	0.1609
16:79292053:C:T	50	100	0.88	0.2838
16:79292600:G:A	50	100	1	0.3889
16:79292713:T:C	50	100	0.97	0.01398
16:79292757:A:G	50	100	1	0.1926
16:79293098:T:C	50	100	0.97	0.01289
16:79293138:A:G	50	100	0.98	0.07789
16:79293177:C:G	50	100	1	0.01634
16:79293330:A:C	50	100	1	0.4797
16:79293370:T:C	50	100	0.98	0.1093
16:79293408:C:T	50	100	1	0.1932
16:79293609:T:C	50	100	1	0.1935
16:79293800:G:C	50	100	1	0.1503
16:79294024:T:C	50	100	1	0.1501
16:79294444:G:C	50	100	1	0.2807
16:79294711:G:A	50	100	0.97	0.06917
16:79294713:G:A	50	100	1	0.03558
16:79295328:G:A	50	100	1	0.03395
16:79295454:T:G	50	100	1	0.03686
16:79295725:G:A	50	100	1	0.03359
16:79295761:G:A	50	100	0.96	0.0354
16:79295870:C:T	50	100	1	0.04847
16:79296025:G:C	50	100	1	0.05211
16:79296066:G:C	50	100	1	0.03395
16:79296108:C:A	50	100	1	0.04902
16:79296192:C:T	50	100	0.92	0.07589
16:79296255:G:C	50	100	0.99	0.06627
16:79296402:T:C	50	100	0.99	0.0158
16:79296415:C:T	50	98	0.94	0.03014
16:79296416:G:A	50	100	0.99	0.1344
16:79297143:C:T	50	100	0.98	0.189
16:79297493:G:T	50	100	0.95	0.01017
16:79297566:T:C	50	100	0.96	0.08987
16:79297668:G:A	50	100	0.99	0.3854
16:79298064:C:G	50	98	0.99	0.4172
16:79298216:A:C	50	100	1	0.01271
16:79298756:G:C	50	98	0.98	0.0984
16:79298763:C:T	50	100	0.99	0.1727
16:79299176:G:A	50	100	0.98	0.1089
16:79299361:A:G	50	98	0.97	0.1592
16:79299363:G:A	50	98	0.98	0.1901
16:79299535:T:C	50	100	0.92	0.01416
16:79299862:C:A	50	98	0.99	0.2694
16:79300114:G:A	50	100	0.99	0.1756
16:79300323:G:A	50	100	1	0.08424
16:79300337:A:C	50	100	0.99	0.3869
16:79300419:G:T	50	100	1	0.1126
16:79300472:T:A	50	100	0.99	0.1803
16:79300683:A:G	50	100	0.98	0.0581
16:79300684:A:C	50	100	1	0.1233
16:79300762:C:G	50	100	0.95	0.02124
16:79301316:T:A	50	100	1	0.03686
16:79301336:G:T	50	100	1	0.2013
16:79301426:C:T	50	100	0.99	0.4043
16:79301454:A:G	50	100	0.99	0.1127
16:79301478:G:A	50	100	0.93	0.01489
16:79301649:A:G	50	100	0.98	0.1966
16:79301776:T:G	50	100	0.92	0.01035
16:79302093:A:G	50	100	0.92	0.01071
16:79302197:G:C	50	100	0.92	0.01035
16:79302286:A:G	50	98	0.98	0.05029
16:79302474:T:A	50	100	1	0.07916
16:79302682:G:A	50	100	0.79	0.01779
16:79302750:T:C	50	100	0.96	0.07008
16:79303136:C:T	50	100	0.98	0.2335
16:79303155:G:T	50	100	0.96	0.03613
16:79303229:T:C	50	100	0.92	0.01053
16:79303311:G:T	50	100	0.98	0.05065
16:79303350:C:A	50	100	0.92	0.01035
16:79303420:G:T	50	100	0.97	0.07771
16:79303634:A:T	50	100	0.93	0.02215
16:79304254:G:A	50	100	0.96	0.04575
16:79304258:C:G	50	98	0.91	0.1654
16:79304412:T:G	50	100	0.98	0.05047
16:79304487:T:G	50	100	1	0.01307
16:79304545:C:T	50	98	0.95	0.3546
16:79304847:A:T	50	100	0.95	0.03631
16:79304972:T:G	50	100	0.96	0.03577
16:79305190:G:A	50	100	0.92	0.03214
16:79305197:G:A	50	100	0.92	0.01035
16:79305264:G:A	50	100	0.75	0.01398
16:79305434:C:T	50	96	0.95	0.4323
16:79305634:T:C	50	98	0.95	0.4156
16:79305739:C:G	50	100	0.92	0.09695
16:79305786:C:G	50	98	0.62	0.03903
16:79305900:C:T	50	96	0.92	0.1598
16:79305933:G:C	50	100	0.97	0.0118
16:79305957:C:T	50	100	0.99	0.0216
16:79306100:G:A	50	100	0.97	0.03577
16:79306386:T:C	50	100	0.97	0.0354
16:79306523:T:C	50	100	0.97	0.0354
16:79307184:A:C	50	100	0.96	0.2907
16:79307596:T:G	50	94	0.98	0.3299
16:79307678:G:A	50	98	0.86	0.1525
16:79308367:T:C	50	100	0.96	0.09713
16:79308831:G:C	50	100	1	0.03704
16:79308849:C:G	50	100	1	0.03704
16:79308853:C:G	50	96	0.98	0.1768
16:79309319:T:C	50	100	0.8	0.02269
16:79309400:C:G	50	98	0.99	0.4492
16:79309608:G:T	50	96	0.98	0.1886
16:79309609:T:C	50	96	0.98	0.1886
16:79309659:C:T	50	98	0.97	0.06118
16:79309660:A:G	50	100	1	0.03704
16:79310159:G:T	50	98	0.98	0.0699
16:79310166:G:A	50	98	0.98	0.1104
16:79310369:T:G	50	98	0.97	0.2342
16:79310616:G:C	50	98	0.99	0.278
16:79310656:A:T	50	98	1	0.07062
16:79311045:A:G	50	100	1	0.03813
16:79311099:G:A	50	100	1	0.01852
16:79311122:A:C	50	98	0.99	0.1117
16:79311273:C:T	50	98	1	0.07008
16:79311531:C:T	50	98	1	0.0699
16:79311547:A:G	50	100	1	0.3504
16:79311558:G:T	50	98	1	0.01525
16:79311751:G:A	50	98	1	0.2743
16:79311795:A:C	50	98	1	0.2798
16:79312379:G:A	50	100	0.99	0.3486
16:79312734:G:C	50	100	1	0.01816
16:79312785:C:T	50	100	0.99	0.1071
16:79312818:T:G	50	100	1	0.01816
16:79313143:C:T	50	100	0.98	0.3682
16:79313332:A:G	50	98	0.96	0.1064
16:79313364:C:T	50	100	0.99	0.02233
16:79313832:A:G	49	100	1	0.01816
16:79313932:G:A	50	100	0.99	0.08297
16:79314112:G:T	50	100	0.99	0.01943
16:79314271:G:A	50	100	0.99	0.1561
16:79314304:A:C	50	100	1	0.01525
16:79314381:C:T	50	100	0.99	0.2707
16:79314410:G:T	50	100	0.99	0.354
16:79314417:T:C	50	100	0.99	0.3542
16:79314444:G:A	50	100	1	0.01634
16:79314472:G:A	50	100	1	0.09713
16:79314544:G:A	50	100	0.98	0.3237
16:79314819:C:T	50	100	0.99	0.3963
16:79314943:G:C	50	100	0.98	0.06445
16:79315009:C:T	50	100	0.99	0.1883
16:79315033:T:C	50	100	1	0.01561
16:79315290:G:A	50	100	1	0.01525
16:79315472:G:A	50	100	0.97	0.01779
16:79315586:T:C	50	100	1	0.4809
16:79315636:A:C	50	100	1	0.2195
16:79315730:G:A	50	100	0.99	0.01924
16:79315845:A:G	50	100	1	0.2362
16:79315932:C:T	50	100	1	0.238
16:79315970:C:A	50	100	1	0.06354
16:79316022:A:T	50	100	0.99	0.2362
16:79316628:A:C	50	100	1	0.05937
16:79317023:G:A	50	100	1	0.01797
16:79317487:C:A	50	98	0.97	0.05755
16:79317947:C:T	50	100	1	0.03758
16:79317975:A:G	50	100	1	0.03813
16:79318064:G:A	50	100	1	0.03758
16:79318226:C:T	50	100	1	0.03758
16:79318242:G:T	50	100	1	0.05773
16:79318377:A:G	50	100	1	0.07589
16:79318513:C:A	50	100	1	0.01489
16:79318596:T:C	50	100	1	0.07571
16:79318699:C:T	50	100	1	0.07571
16:79319127:C:A	50	100	1	0.07571
16:79319284:T:A	50	98	0.99	0.4038
16:79319415:T:C	50	100	0.99	0.1714
16:79319436:C:T	50	100	0.99	0.1554
16:79319522:C:T	50	98	0.99	0.2291
16:79319556:C:T	50	98	0.99	0.4018
16:79319821:A:G	50	100	1	0.03667
16:79319869:G:C	50	100	1	0.01797
16:79319872:G:A	50	100	0.85	0.07062
16:79319910:G:A	50	100	1	0.01471
16:79319940:A:G	50	100	0.99	0.1147
16:79320002:A:G	50	98	0.98	0.1351
16:79320150:T:C	50	98	0.99	0.4021
16:79320235:C:A	50	100	1	0.01797
16:79320237:A:C	50	100	0.98	0.07534
16:79320653:G:A	50	100	0.99	0.3947
16:79320705:C:T	50	98	0.98	0.2504
16:79320789:G:A	50	100	1	0.04194
16:79320812:C:T	50	100	1	0.1262
16:79321063:C:G	50	98	0.99	0.122
16:79321198:G:A	50	100	1	0.1262
16:79321588:A:T	50	98	0.87	0.1496
16:79321652:T:C	50	100	0.9	0.0158
16:79321653:T:C	50	98	0.79	0.01089
16:79321673:C:T	50	96	0.87	0.1498
16:79321736:T:C	50	100	0.98	0.1612
16:79321814:A:G	50	100	1	0.0158
16:79321930:C:T	50	100	0.98	0.398
16:79321955:G:C	50	100	0.99	0.3965
16:79321960:G:A	50	98	0.74	0.04448
16:79322009:A:G	50	100	0.98	0.03232
16:79322049:C:T	50	100	0.99	0.1218
16:79322050:G:A	50	100	0.97	0.06481
16:79322052:C:T	50	100	0.99	0.1216
16:79322057:C:T	50	100	0.98	0.03958
16:79322074:A:T	50	100	0.98	0.1567
16:79322083:T:C	50	100	0.99	0.3969
16:79322154:T:C	50	100	0.99	0.1216
16:79322307:C:T	50	100	1	0.01797
16:79322456:G:A	50	100	0.98	0.01471
16:79322668:C:G	50	100	1	0.08842
16:79322708:C:G	50	100	0.99	0.1164
16:79322838:G:A	50	98	0.99	0.268
16:79322888:C:T	50	100	1	0.05574
16:79322923:A:G	50	100	1	0.08824
16:79322924:A:G	50	100	1	0.08824
16:79322984:A:T	50	100	1	0.08824
16:79322985:C:G	50	100	0.99	0.03885
16:79323043:G:A	50	100	0.86	0.1687
16:79323215:G:T	44	97.7	1	0.07026
16:79323335:G:A	50	96	0.99	0.3965
16:79323567:G:C	50	100	1	0.08805
16:79323699:A:T	50	98	0.99	0.3965
16:79323797:C:G	50	100	1	0.01797
16:79323898:C:T	50	100	0.97	0.08588
16:79323972:G:C	50	100	1	0.1086
16:79323981:C:T	50	100	0.95	0.01761
16:79324188:G:A	50	100	0.98	0.03613
16:79324225:C:T	50	100	0.97	0.08224
16:79324294:C:A	50	100	0.72	0.02233
16:79324363:C:T	50	100	1	0.07734
16:79324388:T:C	50	98	1	0.07389
16:79324436:G:T	50	100	1	0.01797
16:79324579:C:A	50	100	1	0.05447
16:79324647:A:G	50	100	1	0.03867
16:79324711:C:T	50	100	0.99	0.4708
16:79324713:G:T	50	100	1	0.05919
16:79325162:G:A	50	100	0.62	0.01053
16:79325184:T:C	50	98	1	0.07371
16:79325264:A:G	50	100	0.98	0.03686
16:79325386:C:G	50	100	1	0.01797
16:79325470:G:T	50	100	0.96	0.01235
16:79325754:A:T	50	98	0.99	0.394
16:79326028:C:A	50	100	1	0.01452
16:79326238:G:A	50	100	0.97	0.01271
16:79326520:C:T	50	98	0.82	0.1215
16:79326647:G:A	50	100	0.99	0.4855
16:79326648:T:C	50	100	0.99	0.2489
16:79326673:C:T	50	100	0.99	0.254
16:79326805:G:A	50	100	1	0.01452
16:79326815:T:C	50	100	0.94	0.03958
16:79326890:G:A	50	100	0.93	0.01416
16:79326906:A:G	50	100	1	0.226
16:79327296:C:T	50	100	1	0.03885
16:79327304:C:T	50	100	1	0.09985
16:79327630:T:C	50	100	1	0.01816
16:79327878:A:G	50	100	1	0.27
16:79327916:C:G	50	100	0.98	0.02814
16:79328056:G:T	50	100	1	0.35
16:79328128:G:C	50	100	1	0.01452
16:79328290:T:A	50	100	0.82	0.01344
16:79328306:G:T	50	100	0.98	0.1344
16:79328514:C:T	50	100	0.98	0.104
16:79328528:G:T	50	100	1	0.01452
16:79328554:A:G	50	100	0.99	0.0935
16:79328589:G:C	50	100	1	0.01452
16:79328902:A:G	50	100	0.97	0.1244
16:79328927:G:A	50	100	0.98	0.1425
16:79329182:A:C	50	98	0.98	0.4001
16:79329601:G:A	50	100	1	0.07244
16:79329917:A:G	50	98	0.97	0.415
16:79330093:G:A	50	100	1	0.01797
16:79330703:C:G	50	100	0.99	0.07534
16:79330782:T:C	50	100	0.99	0.2017
16:79330945:C:G	50	100	0.99	0.1986
16:79331035:T:C	50	100	0.99	0.2889
16:79331310:C:T	50	100	0.99	0.03994
16:79331488:C:T	50	98	0.97	0.2126
16:79331549:G:A	50	100	1	0.01489
16:79331562:G:A	50	100	1	0.01489
16:79331684:A:G	50	100	0.99	0.03994
16:79331688:C:G	50	100	0.92	0.01398
16:79331692:G:T	50	100	1	0.01489
16:79331882:A:T	50	100	0.97	0.1058
16:79332004:A:G	50	100	1	0.01816
16:79332276:T:C	50	100	0.99	0.3858
16:79332613:T:C	50	100	0.84	0.01834
16:79332700:C:T	50	100	0.98	0.07426
16:79332957:C:T	50	100	0.98	0.3991
16:79332976:C:T	50	100	0.99	0.01398
16:79333084:C:T	50	100	0.93	0.01489
16:79333388:A:T	50	100	1	0.01489
16:79333522:G:A	50	100	0.92	0.01452
16:79333531:G:A	50	100	0.98	0.2789
16:79333952:A:C	50	100	0.97	0.02741
16:79333994:C:A	50	100	0.89	0.02142
16:79334026:C:G	50	100	1	0.01489
16:79334030:T:C	50	100	0.97	0.3883
16:79334193:C:T	50	100	1	0.01489
16:79334228:T:C	50	98	0.96	0.4969
16:79334233:C:G	50	100	0.93	0.02033
16:79334670:G:C	50	100	0.99	0.01471
16:79334859:G:A	50	84	0.86	0.4602
16:79334863:A:G	50	92	0.71	0.1186
16:79335350:T:C	50	100	0.86	0.01779
16:79335353:C:G	50	100	0.92	0.04666
16:79335616:C:T	50	98	0.65	0.0285
16:79335628:A:G	50	100	0.7	0.02142
16:79335858:C:T	50	98	0.93	0.04866
16:79335941:T:C	50	100	0.89	0.01452
16:79335991:T:C	50	100	0.98	0.02905
16:79336000:G:C	50	98	0.89	0.2182
16:79336032:C:G	50	96	0.92	0.2941
16:79336033:G:A	50	98	0.92	0.06427
16:79336053:C:G	50	100	0.86	0.03177
16:79336791:T:C	50	100	0.84	0.01816
16:79336910:G:A	50	100	0.98	0.01089
16:79337115:C:T	50	98	0.96	0.1111
16:79337250:T:A	50	100	0.99	0.02869
16:79337286:C:G	50	98	0.96	0.2916
16:79337353:C:G	50	100	0.93	0.05537
16:79337500:G:A	50	100	0.99	0.02887
16:79337789:T:C	50	100	0.96	0.05065
16:79337938:G:C	49	100	0.97	0.4129
16:79338090:A:T	50	96	0.98	0.372
16:79338096:G:A	50	100	0.96	0.04956
16:79338230:T:C	50	100	0.91	0.05792
16:79338504:C:T	50	100	0.97	0.1839
16:79339284:C:T	50	100	0.99	0.03649
16:79339349:G:A	50	100	0.94	0.02814
16:79339542:G:A	50	100	0.93	0.04357
16:79339634:G:T	50	100	0.98	0.01543
16:79339649:A:C	50	100	0.99	0.02832
16:79339978:G:C	50	100	0.99	0.1102
16:79340150:C:T	50	100	0.97	0.1694
16:79340229:C:T	50	100	0.84	0.01434
16:79340669:T:C	50	100	0.98	0.03086
16:79340876:A:G	50	100	0.94	0.04357
16:79341254:C:G	50	100	0.96	0.2298
16:79341992:A:G	50	100	0.94	0.05174
16:79342077:G:A	50	100	1	0.01543
16:79342334:G:C	50	100	0.99	0.02741
16:79342781:T:C	50	100	0.99	0.03341
16:79343056:C:G	50	100	0.81	0.0118
16:79343246:C:A	50	100	0.91	0.01344
16:79343247:C:A	50	100	0.86	0.05301
16:79343248:A:C	50	100	0.77	0.01253
16:79343389:C:T	50	100	0.99	0.06754
16:79343465:A:G	50	100	0.97	0.05901
16:79343627:T:G	50	100	0.9	0.06282
16:79343655:T:G	50	98	0.94	0.01797
16:79343866:A:G	50	100	0.93	0.04412
16:79344458:A:G	50	100	0.95	0.05192
16:79344494:T:C	50	100	0.95	0.0423
16:79344739:T:C	50	100	0.98	0.3277
16:79344867:T:C	50	100	0.83	0.01434
16:79345121:A:G	50	100	0.98	0.1986
16:79345206:T:A	50	100	0.98	0.2101
16:79345285:T:C	50	100	0.98	0.1983
16:79345653:C:G	50	98	0.98	0.4492
16:79345757:C:A	47	97.9	0.95	0.08025
16:79345830:T:G	49	98	0.98	0.4011
16:79346081:G:A	50	100	0.92	0.04339
16:79346106:C:G	50	100	0.98	0.06463
16:79346177:G:C	48	91.7	0.95	0.4697
16:79346242:C:T	50	98	0.99	0.4989
16:79346351:G:T	50	98	0.98	0.4439
16:79346388:G:C	50	100	0.98	0.2702
16:79346989:G:T	50	98	0.89	0.01688
16:79347131:G:A	50	100	0.98	0.484
16:79347213:C:G	50	100	1	0.06718
16:79347789:C:T	50	100	0.98	0.405
16:79348012:T:G	50	100	0.98	0.431
16:79348054:G:C	50	100	0.94	0.01652
16:79348973:T:C	50	100	0.98	0.1963
16:79349014:C:G	50	100	0.98	0.1828
16:79349168:G:A	50	100	0.98	0.06518
16:79349599:G:A	50	100	0.97	0.1944
16:79349615:G:T	50	100	0.88	0.01107
16:79349835:C:T	50	100	1	0.04684
16:79349924:C:G	50	100	0.94	0.01688
16:79350204:G:A	50	100	0.98	0.1774
16:79350944:G:C	49	100	0.96	0.07262
16:79351040:C:G	50	100	0.94	0.01688
16:79351226:C:G	50	100	0.99	0.06772
16:79351928:G:A	50	100	0.93	0.07153
16:79351998:G:C	50	98	0.95	0.01761
16:79352171:C:T	50	100	0.97	0.05646
16:79352490:G:C	50	100	0.94	0.01688
16:79352633:A:T	50	100	0.99	0.1995
16:79352869:T:A	50	100	0.99	0.2193
16:79353401:T:C	50	100	1	0.06627
16:79353526:G:A	50	100	0.9	0.02905
16:79353726:T:G	50	98	0.98	0.4288
16:79353940:G:C	50	100	0.98	0.2133
16:79353975:C:T	50	100	1	0.1233
16:79354099:A:G	50	100	1	0.05537
16:79354381:T:G	50	100	1	0.07861
16:79354406:C:T	50	100	0.99	0.07898
16:79355042:G:A	50	100	0.97	0.2255
16:79355150:G:C	50	100	0.98	0.07208
16:79355464:A:T	50	100	0.98	0.2248
16:79355573:T:C	50	100	1	0.06736
16:79355820:G:A	50	100	1	0.05519
16:79355914:G:C	50	100	0.93	0.04412
16:79356084:C:T	50	100	0.99	0.01089
16:79356099:G:A	50	98	0.94	0.09604
16:79356271:G:A	50	100	0.98	0.3765
16:79356286:G:A	50	100	0.98	0.3767
16:79356460:C:G	50	100	0.98	0.1841
16:79357039:C:T	50	98	0.99	0.4152
16:79357084:C:G	50	100	1	0.05792
16:79357129:G:A	50	100	0.8	0.01979
16:79357189:G:C	50	98	0.99	0.222
16:79357260:A:T	48	89.6	0.88	0.1599
16:79357263:A:T	46	95.7	0.63	0.01253
16:79357269:A:T	48	100	0.98	0.0561
16:79357314:G:T	49	100	0.98	0.2662
16:79357318:C:T	49	100	0.98	0.2662
16:79357320:G:C	49	100	0.98	0.2662
16:79357322:C:T	48	100	0.98	0.05537
16:79357362:G:A	49	100	0.99	0.4566
16:79357446:A:T	50	100	0.98	0.2663
16:79357453:C:A	50	100	0.99	0.01126
16:79357541:G:T	50	98	0.98	0.04902
16:79357620:T:C	50	100	0.99	0.4575
16:79357639:T:C	50	100	0.99	0.05828
16:79357669:G:C	50	100	0.98	0.2669
16:79357924:G:A	50	100	0.97	0.05701
16:79357951:G:C	50	100	0.99	0.04811
16:79357989:G:A	50	100	0.99	0.4671
16:79358020:C:T	50	100	0.99	0.4644
16:79358030:T:A	50	100	0.99	0.4621
16:79358275:T:C	50	100	0.97	0.4268
16:79358409:T:C	50	100	0.99	0.01216
16:79358762:T:A	50	100	1	0.0167
16:79358794:A:G	50	100	1	0.2749
16:79358814:T:G	50	100	0.99	0.4575
16:79358941:A:T	50	100	0.99	0.4577
16:79359057:G:A	50	100	1	0.06627
16:79359106:G:A	50	100	0.99	0.4579
16:79359173:C:T	50	100	0.99	0.2751
16:79359210:C:T	50	100	0.99	0.2769
16:79359667:C:A	50	100	0.98	0.463
16:79360074:T:C	50	100	0.94	0.07916
16:79360185:T:C	50	100	1	0.04829
16:79360749:C:G	50	100	0.99	0.065
16:79360908:C:A	50	100	0.9	0.0138
16:79361295:C:G	50	100	1	0.05447
16:79361476:G:A	50	100	1	0.07516
16:79361720:G:A	50	96	0.99	0.3313
16:79361722:C:A	50	96	0.99	0.3313
16:79361746:G:A	50	96	0.94	0.03014
16:79362051:G:A	50	100	1	0.01253
16:79362427:T:C	50	100	0.97	0.04702
16:79362587:C:T	50	100	1	0.0492
16:79362939:G:T	50	100	0.99	0.2155
16:79363117:C:A	50	100	0.84	0.01489
16:79363197:T:C	50	100	0.97	0.0472
16:79363270:C:G	50	100	1	0.1064
16:79363657:T:C	50	98	0.7	0.0158
16:79363919:G:A	50	100	0.92	0.01235
16:79364196:T:C	50	100	0.96	0.04684
16:79364308:G:C	50	98	0.98	0.2157
16:79364418:C:T	50	100	0.96	0.4504
16:79364545:G:C	50	100	0.98	0.0679
16:79364557:C:G	50	100	0.99	0.0532
16:79364650:G:A	50	100	0.98	0.2734
16:79364759:T:C	50	100	1	0.07226
16:79365028:T:G	50	98	0.98	0.1106
16:79365064:T:C	50	100	1	0.07244
16:79365255:G:C	50	100	0.96	0.04648
16:79365261:C:T	50	100	0.99	0.2731
16:79365340:T:C	50	100	1	0.07062
16:79365486:G:A	50	100	0.98	0.05229
16:79366338:G:C	50	100	0.99	0.219
16:79366342:G:C	50	100	0.97	0.11
16:79366354:G:A	50	100	0.99	0.266
16:79366355:T:C	50	100	1	0.04884
16:79366642:G:C	50	100	1	0.01289
16:79366750:G:T	50	100	1	0.04902
16:79367134:C:A	50	100	0.98	0.02905
16:79367137:G:A	50	100	0.96	0.0138
16:79367520:T:C	50	100	0.99	0.01924
16:79367658:G:T	50	98	0.97	0.4524
16:79367669:C:G	50	100	0.98	0.1767
16:79367945:G:A	50	98	0.98	0.2148
16:79367977:T:A	50	100	1	0.02251
16:79368079:G:A	50	100	1	0.02033
16:79368240:T:C	50	100	1	0.04938
16:79368419:C:G	50	100	0.99	0.1801
16:79368424:G:C	50	98	0.99	0.2144
16:79368447:C:G	50	100	1	0.01053
16:79368449:G:A	50	98	0.98	0.2081
16:79368603:A:C	50	100	0.99	0.01616
16:79368631:G:C	50	100	0.98	0.2242
16:79368963:G:A	50	100	1	0.02269
16:79369251:C:A	50	100	1	0.04884
16:79369309:C:T	50	100	1	0.01053
16:79369400:T:G	50	100	0.99	0.07444
16:79369585:C:T	50	100	1	0.02288
16:79369743:G:A	50	100	0.99	0.2142
16:79369763:T:C	50	100	1	0.05755
16:79369875:T:G	50	100	1	0.0492
16:79369987:G:C	50	98	0.99	0.2235
16:79370236:G:A	50	100	1	0.05882
16:79370300:G:C	50	100	1	0.04884
16:79370513:T:C	50	100	0.98	0.01743
16:79370678:G:C	50	100	0.99	0.2155
16:79370731:G:A	50	100	0.97	0.01688
16:79371393:G:A	50	98	0.99	0.2649
16:79371535:A:C	50	100	0.98	0.3762
16:79371991:A:G	50	100	1	0.04902
16:79372137:G:C	50	100	1	0.2683
16:79372265:G:T	50	100	1	0.01598
16:79373021:C:T	50	100	1	0.04829
16:79374772:T:A	50	100	0.9	0.0374
16:79374929:G:C	50	100	0.99	0.1752
16:79374950:T:C	50	100	1	0.05973
16:79375618:T:A	50	98	0.97	0.04049
16:79375627:C:T	50	100	1	0.1095
16:79375958:C:T	50	100	0.99	0.05955
16:79376055:T:C	50	100	1	0.05955
16:79376132:A:T	50	100	1	0.05955
16:79376147:G:A	50	100	0.98	0.3769
16:79376249:A:T	50	100	1	0.03976
16:79376469:T:C	50	100	1	0.04847
16:79376572:G:A	50	100	0.98	0.4628
16:79376684:C:G	50	100	1	0.05955
16:79376715:C:T	50	100	1	0.01162
16:79376852:C:T	50	100	1	0.04847
16:79376871:G:C	50	100	1	0.04847
16:79376886:G:A	50	98	0.97	0.221
16:79377142:G:A	50	98	0.96	0.06808
16:79377210:C:A	50	100	1	0.05029
16:79377294:T:C	50	100	0.97	0.06972
16:79377709:G:T	50	98	0.99	0.4492
16:79377772:G:T	50	98	0.98	0.3402
16:79378784:G:T	50	100	1	0.05519
16:79378819:A:G	50	100	1	0.05519
16:79378951:A:C	50	98	1	0.01017
16:79379131:T:G	50	100	0.99	0.0492
16:79379213:C:T	50	94	0.99	0.3789
16:79379364:C:G	50	100	0.98	0.1133
16:79379458:G:A	50	100	1	0.05501
16:79379577:G:C	50	100	1	0.01779
16:79379773:G:A	50	100	0.96	0.01634
16:79380495:A:C	50	100	0.95	0.05229
16:79380544:A:G	50	100	0.96	0.04521
16:79381606:C:T	50	100	1	0.03776
16:79381721:G:C	50	100	1	0.04829
16:79381769:G:C	50	100	1	0.0118
16:79382173:G:C	50	98	1	0.04866
16:79382413:T:C	50	100	0.95	0.02015
16:79382428:C:G	50	100	0.99	0.01961
16:79382474:A:C	50	100	1	0.04902
16:79382666:C:T	50	100	0.99	0.3357
16:79382697:G:A	50	98	0.79	0.07044
16:79382970:C:T	50	100	0.93	0.01362
16:79383154:A:G	50	100	0.99	0.0138
16:79383388:A:C	50	100	0.98	0.01997
16:79383582:T:A	50	100	1	0.04793
16:79383702:C:T	50	100	0.85	0.0443
16:79383706:T:A	50	100	0.99	0.4631
16:79383767:T:G	50	100	0.99	0.4635
16:79383812:C:A	50	100	1	0.03813
16:79384149:A:T	50	100	0.98	0.08642
16:79384208:C:A	50	100	0.96	0.01053
16:79384343:G:T	50	100	1	0.04176
16:79384406:C:T	50	100	0.99	0.4719
16:79384499:T:C	50	100	0.89	0.04085
16:79384599:T:C	50	100	0.96	0.01053
16:79384626:G:A	50	100	1	0.0207
16:79384688:C:T	50	100	0.99	0.2204
16:79385443:C:G	50	100	0.98	0.04884
16:79385523:A:G	50	86	0.77	0.08025
16:79385663:G:C	50	100	1	0.04448
16:79385668:C:A	50	100	1	0.04448
16:79385751:T:A	50	100	0.99	0.04793
16:79386112:G:A	50	100	0.94	0.06572
16:79386415:C:T	50	100	1	0.04775
16:79386546:T:C	50	98	0.99	0.2351
16:79386720:C:T	50	100	1	0.04139
16:79386884:T:C	50	96	0.98	0.4568
16:79386980:T:A	50	100	1	0.01652
16:79387355:C:G	50	100	0.99	0.2903
16:79387463:G:A	50	100	1	0.09205
16:79387940:G:T	50	98	0.98	0.3784
16:79388118:C:T	50	100	0.99	0.3386
16:79388181:T:C	50	100	0.94	0.02088
16:79388299:G:A	50	100	0.98	0.01053
16:79388345:G:A	50	100	0.83	0.01598
16:79388454:G:C	50	100	0.98	0.3773
16:79388500:C:T	50	100	0.9	0.04067
16:79389449:G:C	50	100	0.9	0.02977
16:79389514:T:C	50	98	0.93	0.1097
16:79389515:G:A	50	100	0.96	0.04067
16:79389558:A:G	50	96	0.84	0.04575
16:79389567:T:C	50	100	0.83	0.02215
16:79389599:T:C	50	100	0.9	0.03195
16:79389620:C:A	50	100	0.9	0.03195
16:79389912:G:C	50	100	1	0.01761
16:79390187:T:A	50	100	0.98	0.02015
16:79390240:C:T	50	98	0.95	0.2591
16:79390260:A:G	50	96	0.96	0.256
16:79391028:C:T	50	100	0.99	0.0394
16:79391076:C:T	50	100	0.99	0.03885
16:79391227:C:T	50	100	0.96	0.04031
16:79391412:G:A	50	100	0.96	0.04031
16:79391664:G:C	50	100	0.93	0.09223
16:79392687:G:A	50	98	0.98	0.2424
16:79392874:C:A	50	100	1	0.01107
16:79392879:C:T	50	100	0.96	0.04757
16:79392926:A:G	50	100	0.94	0.01162
16:79392938:T:C	50	100	1	0.04012
16:79393370:C:T	50	100	0.95	0.06209
16:79393982:C:T	50	98	0.97	0.405
16:79394342:C:G	50	96	0.92	0.06354
16:79394784:G:A	50	100	0.99	0.01162
16:79396269:T:C	50	100	1	0.01126
16:79396725:C:A	50	100	0.97	0.1088
16:79397414:C:T	50	100	0.99	0.02088
16:79397514:T:G	50	100	0.85	0.0216
16:79397738:C:T	50	100	1	0.01162
16:79397773:C:G	50	100	1	0.01997
16:79397793:A:C	50	100	0.96	0.4341
16:79397848:G:C	50	100	1	0.01144
16:79397956:G:C	50	100	0.99	0.1498
16:79398057:G:A	50	100	0.92	0.04158
16:79398476:A:G	50	100	0.99	0.02959
16:79398541:C:T	50	98	0.96	0.4392
16:79398703:T:C	50	100	0.97	0.1046
16:79398774:T:C	50	96	0.96	0.4375
16:79398781:A:C	49	100	0.99	0.04067
16:79398940:T:C	50	100	1	0.04248
16:79399121:G:A	50	100	0.92	0.01216
16:79399146:A:G	50	100	1	0.04267
16:79399244:G:A	50	100	1	0.04248
16:79399259:C:G	50	100	1	0.04285
16:79399293:C:G	50	100	0.99	0.0236
16:79399336:T:C	50	100	0.99	0.04031
16:79399577:A:C	50	100	1	0.04267
16:79399633:T:C	50	100	0.85	0.01216
16:79399827:G:C	50	100	0.96	0.09477
16:79400103:C:G	50	100	0.98	0.06826
16:79400130:C:A	50	100	0.99	0.3497
16:79400200:G:A	50	100	0.98	0.2137
16:79400290:C:T	50	100	0.99	0.2117
16:79400336:T:C	50	100	0.98	0.04121
16:79400600:G:T	50	100	0.98	0.2128
16:79400609:A:T	50	100	0.91	0.06318
16:79400712:A:G	50	100	0.99	0.2128
16:79400750:G:A	50	100	0.99	0.02142
16:79400803:A:C	50	100	0.98	0.09949
16:79400982:C:T	50	100	0.98	0.4176
16:79401012:G:T	50	100	0.98	0.01743
16:79401061:T:A	50	100	0.98	0.05664
16:79401235:T:C	50	100	0.9	0.06264
16:79401313:A:G	50	100	0.95	0.07516
16:79401324:T:C	50	100	0.96	0.05664
16:79401357:G:C	50	100	0.99	0.01107
16:79401609:G:A	50	98	0.98	0.1008
16:79401672:G:A	50	98	0.98	0.1004
16:79401701:C:T	50	100	0.92	0.06155
16:79401906:C:T	50	100	1	0.01416
16:79401958:C:T	50	100	0.92	0.06028
16:79402037:G:C	50	100	0.98	0.315
16:79402105:C:T	50	98	0.96	0.1391
16:79402541:C:T	50	100	0.93	0.06391
16:79402581:C:T	50	100	0.95	0.01598
16:79402582:G:A	50	100	0.98	0.03086
16:79402649:C:A	50	100	0.98	0.4802
16:79402679:C:A	50	100	1	0.02306
16:79402968:G:A	50	98	0.99	0.3898
16:79402987:G:A	50	98	0.99	0.3898
16:79403043:T:G	50	98	0.98	0.3486
16:79403135:G:A	50	100	0.98	0.1126
16:79403148:A:T	50	98	0.98	0.443
16:79403254:T:C	50	98	0.99	0.01071
16:79403312:T:C	50	98	0.99	0.3891
16:79403394:G:C	50	100	0.98	0.297
16:79403575:T:C	50	100	0.99	0.065
16:79403593:C:G	50	100	0.97	0.01325
16:79403807:G:T	50	100	0.99	0.06391
16:79403847:A:G	50	100	0.99	0.03214
16:79403885:G:T	50	100	0.99	0.06391
16:79404171:T:C	50	100	1	0.04993
16:79404373:A:G	50	100	1	0.01924
16:79404397:C:T	50	98	0.98	0.4764
16:79404718:A:G	50	100	0.97	0.1345
16:79404725:A:C	50	100	0.97	0.02233
16:79404727:C:T	50	100	0.99	0.3402
16:79404761:C:T	50	100	0.98	0.1327
16:79404790:G:A	50	100	0.84	0.01126
16:79404799:C:T	50	100	0.97	0.1013
16:79404804:C:T	50	100	0.98	0.1336
16:79404986:G:T	50	100	0.98	0.1327
16:79405100:G:A	50	100	1	0.02342
16:79405116:A:G	50	100	0.96	0.1137
16:79405138:G:A	50	100	0.98	0.1011
16:79405477:A:G	50	98	0.99	0.4675
16:79405642:G:A	50	100	0.98	0.1294
16:79405758:C:G	50	100	0.99	0.01289
16:79405860:G:C	50	100	0.98	0.1336
16:79405961:G:A	50	100	0.97	0.02269
16:79406269:C:G	50	98	0.97	0.134
16:79406643:A:T	50	100	0.98	0.1344
16:79406907:G:A	50	100	0.96	0.02251
16:79407002:C:T	50	100	0.93	0.02959
16:79407421:T:C	50	100	0.98	0.1928
16:79407919:G:C	50	100	0.99	0.4668
16:79407963:A:G	50	100	0.99	0.313
16:79408025:G:A	50	100	0.98	0.01688
16:79408029:G:C	50	100	0.99	0.4668
16:79408297:C:G	50	100	1	0.01035
16:79408321:T:G	50	100	0.99	0.2769
16:79408519:G:A	50	100	0.99	0.01144
16:79408528:G:C	50	100	1	0.01961
16:79408534:T:A	50	100	0.99	0.061
16:79408596:C:T	50	100	1	0.01943
16:79409170:C:T	50	100	0.98	0.3971
16:79409245:T:C	50	100	0.99	0.1064
16:79409404:G:A	50	100	0.95	0.02269
16:79409463:T:C	50	100	1	0.06118
16:79409495:G:C	50	100	0.98	0.09114
16:79409852:T:C	50	100	1	0.01325
16:79410001:G:A	50	100	0.95	0.02033
16:79410062:C:A	50	98	0.99	0.4179
16:79410303:C:A	50	100	1	0.0492
16:79410384:T:C	50	100	0.99	0.4159
16:79410496:A:T	50	100	1	0.03141
16:79410634:T:G	50	100	0.9	0.01471
16:79410756:G:A	50	100	1	0.01634
16:79410812:T:C	50	100	0.98	0.4172
16:79410930:A:G	50	100	0.97	0.05683
16:79410937:G:T	50	98	0.99	0.3001
16:79410947:C:T	50	100	0.99	0.4143
16:79411106:T:A	50	100	1	0.02233
16:79411123:C:T	50	100	0.98	0.05701
16:79411189:C:T	50	100	1	0.04539
16:79411202:G:A	50	100	0.98	0.171
16:79411206:C:T	50	100	0.99	0.3099
16:79411244:G:T	50	100	0.95	0.05338
16:79411278:T:C	50	100	0.99	0.4141
16:79411407:A:C	50	100	0.98	0.2943
16:79411571:G:T	50	100	0.99	0.4138
16:79411578:G:A	50	100	0.99	0.4141
16:79411814:T:C	50	100	0.96	0.05737
16:79411858:C:T	50	100	0.98	0.4141
16:79411909:G:C	50	100	0.92	0.01906
16:79412015:C:A	50	100	0.99	0.1512
16:79412185:A:G	50	100	0.99	0.09695
16:79412266:A:G	50	100	0.99	0.2994
16:79412548:A:G	50	100	1	0.03141
16:79412829:C:G	50	100	1	0.01888
16:79412980:T:C	50	100	0.99	0.1563
16:79413006:G:T	50	100	1	0.04666
16:79413081:T:A	50	100	0.99	0.4198
16:79413344:G:T	35	82.9	0.98	0.4194
16:79413392:T:C	37	75.7	0.96	0.3725
16:79413399:T:A	34	76.5	0.98	0.4129
16:79413400:C:T	40	85	0.98	0.1707
16:79413972:G:C	50	100	0.98	0.03468
16:79414143:A:G	50	100	0.98	0.4385
16:79414749:G:A	50	100	0.97	0.3653
16:79414754:T:C	50	100	1	0.01525
16:79414881:G:T	50	100	0.99	0.169
16:79414932:T:C	50	100	1	0.04847
16:79415335:G:C	50	100	0.96	0.07026
16:79415385:G:A	50	100	1	0.01416
16:79415421:G:T	50	100	0.92	0.02996
16:79415630:T:C	50	100	1	0.01797
16:79415642:G:A	50	100	1	0.03141
16:79415650:T:G	50	100	0.99	0.05737
16:79415701:A:G	49	100	1	0.04884
16:79415788:G:A	50	100	1	0.01344
16:79415829:A:G	50	100	0.98	0.3017
16:79417269:C:T	50	100	0.98	0.4125
16:79417305:T:C	50	100	0.98	0.4125
16:79417552:T:C	50	100	0.97	0.392
16:79417610:A:G	50	100	0.97	0.405
16:79417741:C:T	50	100	0.98	0.4301
16:79417770:A:G	50	100	0.98	0.3068
16:79417857:C:T	50	100	0.98	0.4294
16:79417875:C:T	50	100	1	0.05991
16:79418145:T:C	50	100	0.98	0.03794
16:79418456:A:G	50	100	0.98	0.01307
16:79418484:G:A	50	100	0.98	0.3266
16:79418741:T:G	50	100	1	0.06518
16:79418836:G:C	50	100	0.96	0.1919
16:79418944:C:A	50	100	0.96	0.1921
16:79418945:C:G	50	100	0.96	0.1921
16:79419054:G:T	50	100	1	0.04993
16:79419159:C:T	50	98	0.98	0.3651
16:79419205:G:A	50	100	1	0.065
16:79419519:G:C	50	100	0.98	0.3833
16:79420548:C:G	50	98	0.96	0.3722
16:79420929:G:C	50	100	0.96	0.394
16:79421240:C:T	50	100	0.9	0.04321
16:79421574:G:A	50	100	0.97	0.3174
16:79421598:C:A	50	100	0.99	0.04194
16:79422147:C:A	50	100	0.96	0.05084
16:79422297:C:T	50	100	0.91	0.01126
16:79422570:T:A	49	100	0.98	0.4566
16:79422600:C:T	50	100	0.83	0.04339
16:79422775:G:A	50	100	0.97	0.4561
16:79422919:A:G	50	100	0.95	0.2609
16:79422960:A:G	50	100	0.97	0.4582
16:79423126:G:A	50	100	0.96	0.2656
16:79423496:C:G	50	100	0.97	0.2825
16:79424125:A:G	50	100	0.96	0.2402
16:79424169:T:C	50	100	0.98	0.4641
16:79424314:C:T	50	100	0.94	0.04176
16:79424442:G:A	50	100	0.96	0.2507
16:79424567:T:G	50	100	0.96	0.2596
16:79424755:T:C	50	100	0.96	0.2945
16:79424913:T:G	50	100	0.94	0.05356
16:79425437:C:T	50	100	0.95	0.219
16:79425636:C:T	50	100	0.97	0.2041
16:79425715:G:A	50	96	0.97	0.1812
16:79425875:A:G	50	100	0.99	0.04739
16:79425977:C:T	50	100	0.98	0.4653
16:79426019:A:T	50	100	0.97	0.02306
16:79426067:A:G	50	98	0.96	0.2702
16:79426146:T:C	50	98	0.97	0.2867
16:79426301:T:C	50	100	0.98	0.4693
16:79426329:T:C	50	100	0.9	0.09677
16:79426632:A:G	50	100	0.97	0.2467
16:79426648:C:T	50	98	0.96	0.2208
16:79426670:T:C	50	100	0.97	0.2767
16:79426729:C:T	50	100	0.97	0.2489
16:79427151:T:C	50	96	0.98	0.2346
16:79427152:G:A	50	96	0.96	0.236
16:79427270:G:A	50	96	0.98	0.2349
16:79427333:T:C	50	96	0.98	0.2344
16:79427344:C:T	50	98	0.96	0.1476
16:79427398:C:A	50	96	0.97	0.2633
16:79427418:C:T	50	96	0.97	0.2344
16:79427552:A:G	50	98	0.94	0.2113
16:79427594:C:G	50	94	0.97	0.2304
16:79427712:C:T	50	100	0.87	0.0207
16:79427974:T:G	50	100	0.78	0.01634
16:79427996:T:A	50	94	0.96	0.2311
16:79428185:T:C	50	100	0.87	0.02215
16:79428384:C:T	50	100	0.84	0.0216
16:79428386:C:G	50	96	0.95	0.2367
16:79428419:C:A	50	100	0.84	0.01616
16:79428420:A:C	50	100	0.83	0.01616
16:79429340:A:G	50	96	0.9	0.3125
16:79429430:G:T	50	100	0.91	0.1445
16:79429584:C:T	50	100	0.9	0.1786
16:79429768:C:A	50	100	0.91	0.1643
16:79429820:G:C	50	100	0.87	0.02306
16:79429984:C:T	50	92	0.91	0.218
16:79430271:G:C	50	98	0.66	0.01725
16:79431318:C:T	50	98	0.81	0.04103
16:79431665:C:T	50	84	0.62	0.437
16:79431682:A:T	50	96	0.9	0.01035
16:79432463:T:C	50	94	0.64	0.1166
16:79432691:A:G	50	88	0.67	0.2736
16:79432898:C:A	50	100	0.74	0.02052
16:79432959:T:A	50	100	0.61	0.02977
16:79433215:G:A	50	92	0.84	0.4218
16:79433277:A:T	50	84	0.7	0.1144
16:79433279:T:A	50	86	0.64	0.1191
16:79433421:C:A	50	100	0.83	0.061
16:79433783:G:A	50	100	0.7	0.01507
16:79433806:C:T	50	100	0.9	0.3364
16:79433879:C:T	50	98	0.9	0.3442
16:79434583:G:C	50	94	0.92	0.3842
16:79434920:G:A	50	98	0.91	0.4542
16:79435748:A:T	50	98	0.88	0.07244
16:79436691:G:A	50	100	0.94	0.02633
16:79436736:T:G	50	96	0.93	0.3833
16:79436770:C:T	50	94	0.93	0.3656
16:79436785:A:G	50	100	0.92	0.4314
16:79437142:C:G	50	98	0.86	0.04993
16:79437144:C:G	50	88	0.81	0.3197
16:79437146:C:G	50	86	0.9	0.4493
16:79437332:C:T	50	100	0.94	0.3373
16:79437817:C:T	50	100	0.94	0.3375
16:79438003:G:A	50	98	0.91	0.07571
16:79438957:A:C	50	92	0.87	0.1189
16:79439042:T:C	50	100	0.93	0.3241
16:79439116:T:C	50	98	0.9	0.07516
16:79439127:G:A	50	100	0.93	0.01434
16:79439137:G:A	50	100	0.9	0.04775
16:79439255:T:A	49	91.8	0.92	0.4906
16:79439698:G:C	50	100	0.77	0.01797
16:79440584:C:T	50	100	0.84	0.01126
16:79440626:G:A	50	100	0.77	0.0276
16:79440638:G:A	50	100	0.98	0.0216
16:79441087:G:C	50	100	0.77	0.01797
16:79441120:T:C	50	96	0.92	0.0748
16:79441368:G:T	50	98	0.89	0.01289
16:79441772:G:C	50	94	0.91	0.4517
16:79441842:G:A	50	100	0.92	0.3842
16:79441933:T:A	50	100	0.96	0.05265
16:79442265:T:C	50	100	0.95	0.06645
16:79442383:T:A	50	100	0.98	0.02142
16:79442487:T:A	50	98	0.82	0.01053
16:79442974:G:A	50	100	0.98	0.0216
16:79443297:G:C	50	94	0.91	0.3248
16:79443443:T:A	50	98	0.93	0.07208
16:79443586:A:G	50	98	0.9	0.1024
16:79443884:G:A	50	100	0.77	0.0305
16:79444080:T:C	50	98	0.92	0.07516
16:79445396:T:C	50	98	0.84	0.1213
16:79445695:T:C	50	100	0.88	0.02941
16:79445797:C:T	50	100	0.96	0.242
16:79446244:G:C	50	100	0.99	0.01507
16:79446382:G:A	50	100	0.98	0.05628
16:79446526:A:G	50	100	0.97	0.2375
16:79446635:G:A	50	100	1	0.01761
16:79446959:G:C	50	100	0.86	0.01688
16:79446987:G:C	50	100	1	0.05628
16:79447080:T:A	50	100	0.98	0.22
16:79447208:A:G	50	100	1	0.05628
16:79447341:A:C	50	100	1	0.01525
16:79447559:C:T	50	100	1	0.07988
16:79447593:C:T	50	100	0.99	0.03776
16:79447645:A:T	50	100	1	0.0797
16:79447743:G:A	50	100	0.99	0.4929
16:79447990:T:A	50	100	0.97	0.1721
16:79448170:G:T	50	100	0.88	0.04611
16:79448171:T:C	50	100	1	0.01761
16:79448173:C:T	50	100	1	0.07716
16:79448191:T:C	50	100	0.99	0.4931
16:79448359:G:C	50	98	0.98	0.1988
16:79448394:T:C	50	100	0.88	0.04503
16:79448446:G:A	50	98	0.92	0.08497
16:79448447:G:A	50	100	0.99	0.2262
16:79448767:C:T	50	100	1	0.01761
16:79448846:C:T	50	98	1	0.01307
16:79448881:G:T	50	100	0.84	0.01216
16:79448921:C:T	50	100	1	0.01761
16:79449101:C:T	50	100	0.99	0.0187
16:79449550:T:C	50	98	0.99	0.4782
16:79449808:C:T	50	100	0.98	0.4784
16:79450366:G:A	50	100	1	0.01779
16:79450411:G:A	50	100	0.78	0.02778
16:79450594:G:A	50	100	0.98	0.2279
16:79450642:T:C	50	100	1	0.01779
16:79450654:A:G	50	100	1	0.01797
16:79450924:C:A	50	100	1	0.01888
16:79451262:T:A	50	100	1	0.01906
16:79451473:C:T	50	100	1	0.01779
16:79451894:G:C	50	100	0.92	0.3422
16:79452664:T:A	50	100	1	0.01779
16:79452966:G:C	50	100	1	0.01779
16:79453175:C:A	50	100	1	0.01943
16:79453396:C:T	50	100	0.98	0.01888
16:79453499:C:A	50	100	1	0.0216
16:79453817:T:C	50	100	1	0.01779
16:79454096:C:G	50	94	0.84	0.1287
16:79454177:A:G	50	100	0.99	0.2731
16:79454201:G:A	50	100	1	0.01779
16:79454202:G:C	50	100	1	0.01779
16:79454360:G:C	50	100	0.96	0.03232
16:79454470:G:A	50	100	0.99	0.02669
16:79455021:G:T	50	98	0.92	0.07444
16:79455209:C:T	50	100	1	0.01779
16:79455284:A:G	50	100	0.86	0.01797
16:79455351:T:A	50	100	0.93	0.03922
16:79455548:A:G	50	100	1	0.01779
16:79455605:G:T	50	100	0.98	0.02106
16:79455667:T:C	50	100	0.81	0.01071
16:79455796:C:T	50	100	1	0.01779
16:79455875:G:A	50	100	1	0.03922
16:79455907:A:C	50	100	1	0.01779
16:79455950:G:T	50	100	0.92	0.04521
16:79456042:A:C	50	100	1	0.01943
16:79456113:C:T	50	100	0.73	0.01489
16:79456342:T:C	50	100	0.98	0.1708
16:79456362:C:G	50	100	1	0.02052
16:79456431:C:T	50	100	1	0.01561
16:79456582:G:C	50	100	1	0.02142
16:79456632:A:C	50	100	1	0.01543
16:79456704:C:T	50	100	0.88	0.07353
16:79456941:C:T	50	100	1	0.02142
16:79457026:C:T	50	100	1	0.01561
16:79457028:T:C	50	100	0.99	0.02741
16:79457180:T:C	50	100	1	0.01543
16:79457298:C:G	50	100	0.99	0.2229
16:79457305:A:T	50	100	1	0.01561
16:79457331:G:A	50	100	0.99	0.2224
16:79457679:A:C	50	98	0.99	0.2246
16:79457702:C:T	50	100	1	0.02142
16:79457779:G:C	50	100	0.99	0.01924
16:79457922:C:A	50	100	1	0.02142
16:79458038:G:A	48	100	0.91	0.01162
16:79458275:C:A	50	100	0.98	0.167
16:79458366:C:A	50	100	0.98	0.443
16:79458414:G:C	50	100	1	0.01561
16:79458840:A:G	50	100	0.98	0.2534
16:79458863:G:A	50	100	0.99	0.01961
16:79458933:G:A	50	100	1	0.02705
16:79459180:A:T	50	100	1	0.02687
16:79459446:T:C	50	100	1	0.01797
16:79459703:G:C	50	100	1	0.02687
16:79459738:A:G	50	100	0.97	0.0354
16:79459849:C:A	50	100	0.98	0.4562
16:79460363:C:T	50	100	0.98	0.1391
16:79460396:C:T	50	100	0.96	0.1371
16:79461078:G:C	49	100	1	0.02469
16:79461233:A:G	50	100	0.99	0.2807
16:79461507:C:T	50	100	1	0.01707
16:79461773:A:C	50	100	1	0.01761
16:79461861:T:C	50	100	0.91	0.05102
16:79462353:A:G	50	100	1	0.02106
16:79462878:G:A	50	100	1	0.04866
16:79462904:G:A	50	100	1	0.02705
16:79463098:G:T	50	100	1	0.03341
16:79463224:G:A	50	100	0.99	0.02687
16:79463403:C:T	50	100	1	0.02723
16:79463476:G:A	50	100	1	0.03068
16:79463539:T:C	50	100	1	0.02088
16:79463660:T:C	50	100	0.98	0.02088
16:79463678:A:G	50	100	0.98	0.02088
16:79463881:G:A	50	100	0.99	0.0216
16:79463916:C:T	50	100	1	0.04775
16:79464159:T:G	50	100	0.98	0.04139
16:79464420:C:T	50	98	0.63	0.01053
16:79464478:A:G	50	100	0.97	0.01761
16:79464772:C:T	50	100	0.99	0.02197
16:79465124:C:T	50	100	1	0.02088
16:79465403:G:C	50	100	1	0.01162
16:79465541:G:A	50	100	0.97	0.4637
16:79465546:C:G	50	100	0.97	0.05011
16:79465549:G:A	50	100	1	0.01743
16:79465575:G:A	50	100	0.98	0.4003
16:79465689:C:T	50	100	0.98	0.4005
16:79466707:G:A	50	100	1	0.03958
16:79466894:T:A	50	100	1	0.02306
16:79467288:A:G	50	100	1	0.04267
16:79467698:G:A	50	100	1	0.01961
16:79467725:A:T	50	100	1	0.01525
16:79467937:C:G	50	100	0.97	0.1416
16:79467939:T:G	50	100	1	0.01834
16:79467955:G:A	50	100	1	0.0325
16:79467966:C:A	50	100	1	0.01344
16:79467980:T:C	50	100	0.98	0.05102
16:79468262:C:A	50	98	0.96	0.4688
16:79468337:G:A	50	100	0.94	0.1452
16:79468365:T:C	50	100	1	0.01507
16:79468466:C:T	50	100	0.99	0.0345
16:79468483:G:A	50	100	1	0.01452
16:79468534:G:C	50	100	1	0.01434
16:79468576:G:A	50	100	1	0.03667
16:79468712:T:A	50	100	0.98	0.159
16:79469034:A:G	50	100	1	0.03758
16:79469646:G:C	50	100	1	0.01452
16:79469683:A:G	50	100	0.97	0.1456
16:79469705:T:C	50	100	1	0.01707
16:79469865:G:A	50	100	1	0.01416
16:79469893:C:A	50	100	0.95	0.01107
16:79469956:A:G	50	100	0.93	0.01743
16:79470017:C:G	50	100	1	0.01707
16:79470034:G:A	50	100	1	0.01725
16:79470160:A:G	50	98	0.94	0.4759
16:79470391:G:T	50	98	0.92	0.2111
16:79470498:C:T	50	100	0.96	0.02269
16:79470598:G:A	50	100	0.97	0.1431
16:79470703:G:C	50	100	0.99	0.01852
16:79470792:G:A	50	100	0.99	0.01725
16:79470827:C:T	50	100	0.94	0.07988
16:79470842:G:A	50	98	0.94	0.3626
16:79470910:A:C	50	100	1	0.03522
16:79471288:T:C	50	100	0.97	0.1296
16:79471453:T:C	50	100	1	0.01452
16:79471485:A:G	50	100	0.95	0.04956
16:79471569:A:C	50	98	0.85	0.09604
16:79471663:C:T	50	100	0.7	0.01434
16:79471684:C:T	50	96	0.92	0.2393
16:79471760:G:T	50	100	0.85	0.03867
16:79471794:G:T	50	98	0.98	0.01271
16:79472073:C:G	50	100	0.98	0.2979
16:79472104:C:T	50	100	0.99	0.09931
16:79472138:A:C	50	100	0.99	0.09931
16:79472176:A:T	50	100	0.98	0.1745
16:79472650:A:G	50	98	0.95	0.1698
16:79472727:A:T	50	100	0.99	0.02524
16:79472896:T:A	50	100	1	0.02487
16:79472945:G:A	50	100	1	0.02687
16:79473158:T:G	50	100	0.99	0.03159
16:79473186:C:T	50	100	0.96	0.1362
16:79473213:G:A	50	100	1	0.02705
16:79473219:G:T	50	100	1	0.02578
16:79473242:G:T	50	100	0.97	0.2997
16:79473279:G:C	50	100	0.99	0.03177
16:79473403:T:A	50	100	0.99	0.02923
16:79473472:C:T	50	100	0.95	0.01616
16:79473577:C:T	50	96	0.98	0.1565
16:79473761:C:T	50	100	1	0.02705
16:79473821:C:T	50	100	0.99	0.03159
16:79473912:C:T	50	94	0.86	0.07081
16:79474163:T:C	50	100	0.91	0.02124
16:79474216:C:G	50	100	0.99	0.3065
16:79474274:T:A	50	98	0.99	0.3063
16:79474310:C:T	50	98	0.99	0.3063
16:79474331:C:T	50	98	0.99	0.3065
16:79474338:A:T	50	98	0.99	0.3065
16:79474355:C:T	50	98	0.99	0.3065
16:79474433:G:A	50	98	1	0.3066
16:79474519:C:A	50	98	1	0.3094
16:79474599:T:A	50	98	0.99	0.3068
16:79474616:C:G	50	98	0.99	0.3068
16:79474666:T:C	50	100	0.97	0.05701
16:79474673:T:C	50	98	0.99	0.3066
16:79474784:C:A	50	100	1	0.3065
16:79475002:A:T	50	100	1	0.3097
16:79475212:T:C	50	100	1	0.3105
16:79475437:T:C	50	98	0.98	0.1574
16:79476012:A:C	50	100	0.99	0.3063
16:79476211:A:T	50	100	0.99	0.4837
16:79476225:C:G	50	100	0.98	0.1756
16:79476461:G:A	50	100	1	0.3057
16:79476471:T:A	50	100	0.99	0.05229
16:79476480:G:C	50	100	0.98	0.1779
16:79476528:A:C	50	100	0.99	0.02923
16:79476626:G:A	50	100	0.98	0.1757
16:79477002:C:T	50	100	0.99	0.1374
16:79477262:A:G	50	100	0.99	0.4198
16:79477303:G:C	50	100	0.99	0.2981
16:79477406:G:A	50	100	0.99	0.3175
16:79477412:C:G	50	100	0.99	0.2967
16:79477505:T:C	50	100	0.99	0.3175
16:79477508:G:A	50	100	1	0.01507
16:79477543:T:A	50	100	0.98	0.2805
16:79477570:G:A	50	100	0.99	0.3244
16:79477731:A:T	50	100	0.97	0.02106
16:79478276:C:T	50	98	0.98	0.1411
16:79478395:T:C	50	100	0.99	0.3337
16:79478523:G:A	50	100	0.99	0.3275
16:79478644:T:G	50	100	0.96	0.08279
16:79478778:A:G	50	100	1	0.01543
16:79478805:G:T	50	100	1	0.02723
16:79479005:T:G	50	100	0.96	0.02505
16:79479120:T:C	50	100	1	0.02741
16:79479182:G:A	50	100	1	0.02869
16:79479201:A:G	50	100	0.98	0.3204
16:79479378:A:C	50	100	1	0.0167
16:79479379:T:C	50	96	0.91	0.061
16:79479727:G:C	50	100	1	0.03141
16:79479788:T:A	50	100	0.93	0.01743
16:79480113:T:C	50	100	0.97	0.061
16:79480164:C:T	50	98	0.98	0.3025
16:79480174:G:T	50	100	0.94	0.08315
16:79480258:C:T	50	100	0.98	0.4363
16:79480317:T:C	50	98	0.98	0.2186
16:79480348:A:G	50	100	0.99	0.05646
16:79480435:G:A	50	98	0.98	0.2139
16:79480447:C:T	50	100	0.99	0.07643
16:79480475:G:A	50	100	0.97	0.05519
16:79480876:G:A	50	98	0.99	0.1574
16:79480969:A:T	50	100	0.96	0.02487
16:79481135:T:G	50	100	0.96	0.1434
16:79481140:T:G	50	100	0.96	0.1434
16:79481308:A:C	50	100	0.99	0.05646
16:79481309:G:A	50	100	0.8	0.01126
16:79481343:C:T	50	100	0.97	0.1959
16:79481425:C:A	50	100	0.99	0.05229
16:79481739:G:T	50	100	0.98	0.1973
16:79482044:C:T	50	100	0.88	0.0236
16:79482052:C:G	50	100	0.98	0.1957
16:79482571:A:G	50	100	0.99	0.05755
16:79482667:G:A	50	100	1	0.01961
16:79482719:G:C	50	100	0.93	0.0216
16:79482824:A:T	50	96	0.99	0.39
16:79482901:C:T	45	93.3	0.94	0.3021
16:79482903:T:A	47	95.7	0.92	0.144
16:79483730:T:C	50	96	0.98	0.3811
16:79483820:T:G	50	94	0.97	0.1527
16:79483857:A:T	50	94	0.9	0.06209
16:79484007:T:G	50	100	0.88	0.02342
16:79484069:T:C	50	96	0.96	0.3061
16:79484105:C:T	50	94	0.98	0.3825
16:79484146:A:G	50	100	0.98	0.1316
16:79484165:G:C	50	100	1	0.01961
16:79484171:T:G	50	94	0.98	0.3816
16:79484237:C:G	50	100	0.97	0.128
16:79484512:T:C	50	100	0.98	0.1405
16:79484947:G:C	50	100	0.97	0.04539
16:79485107:C:T	50	100	1	0.04085
16:79485129:A:G	50	100	0.98	0.1333
16:79485736:C:T	50	100	0.99	0.3515
16:79485831:G:A	50	100	0.95	0.0216
16:79485841:C:T	50	100	0.99	0.3515
16:79485917:A:T	50	100	0.99	0.3515
16:79485932:G:C	50	100	0.95	0.08424
16:79486051:T:G	50	100	0.98	0.1115
16:79486579:A:C	50	100	0.97	0.1806
16:79486656:G:A	50	100	0.96	0.3384
16:79486693:A:G	50	96	0.96	0.1687
16:79486880:T:A	50	100	0.98	0.3152
16:79487162:C:T	50	100	0.99	0.02142
16:79487179:A:G	50	100	0.99	0.04575
16:79487276:T:C	50	100	0.97	0.02524
16:79487310:G:C	50	100	0.99	0.3154
16:79487426:C:T	50	100	0.99	0.3551
16:79487673:G:A	50	100	0.99	0.1104
16:79487942:C:T	50	98	0.79	0.03286
16:79487989:C:G	50	100	0.99	0.02088
16:79488026:A:G	50	100	1	0.2847
16:79488077:A:G	50	100	1	0.285
16:79488120:G:A	50	100	1	0.02905
16:79488394:G:C	50	100	0.99	0.05737
16:79488728:G:A	50	100	0.99	0.1338
16:79488776:T:C	50	100	0.99	0.2556
16:79488895:T:C	50	98	0.95	0.1489
16:79489138:T:G	50	100	0.81	0.01216
16:79489142:T:C	50	100	0.98	0.3927
16:79489260:G:C	50	100	0.99	0.1712
16:79489363:A:G	50	98	0.95	0.3175
16:79489396:T:A	50	100	0.96	0.1106
16:79489555:C:T	50	100	1	0.05701
16:79490087:A:C	50	100	0.98	0.3424
16:79490425:G:T	50	98	0.96	0.2823
16:79490803:A:G	50	96	0.96	0.3068
16:79490901:G:A	50	100	0.6	0.01198
16:79490941:A:T	50	100	1	0.01271
16:79491028:A:G	50	100	0.97	0.02469
16:79491262:A:G	50	100	0.98	0.1106
16:79491327:G:C	50	100	1	0.05683
16:79491352:G:A	50	100	0.96	0.02251
16:79491482:A:G	50	100	0.98	0.3833
16:79491553:T:A	50	100	0.98	0.3836
16:79491565:T:C	50	100	0.98	0.3408
16:79491670:C:G	50	100	0.99	0.04267
16:79491777:T:C	50	100	0.92	0.07771
16:79491797:C:G	50	100	0.98	0.11
16:79491932:G:C	50	98	0.98	0.36
16:79492272:C:T	50	98	0.92	0.4559
16:79492328:A:G	50	100	0.81	0.01071
16:79492385:C:T	50	100	0.89	0.02342
16:79492403:C:A	50	98	0.92	0.3742
16:79492880:T:C	50	92	0.81	0.4377
16:79492889:C:G	50	100	0.89	0.01997
16:79493048:C:G	50	100	0.94	0.0256
16:79493143:G:T	49	89.8	0.71	0.1569
16:79493293:G:T	50	88	0.79	0.2771
16:79493381:T:C	50	100	0.9	0.1342
16:79493435:A:C	50	100	0.94	0.05392
16:79493501:G:C	50	100	0.94	0.05374
16:79493719:C:A	50	100	0.92	0.04285
16:79493972:C:T	50	100	0.99	0.05846
16:79494223:T:A	50	100	0.98	0.07062
16:79494274:A:C	50	98	0.92	0.2778
16:79494291:C:G	50	98	0.9	0.2266
16:79494707:G:T	50	100	1	0.02796
16:79494755:T:C	50	98	0.95	0.09913
16:79495037:G:A	50	100	0.94	0.03849
16:79495685:C:T	50	100	0.99	0.07081
16:79495901:G:A	50	100	1	0.05792
16:79496165:T:C	50	100	1	0.05792
16:79496289:G:C	50	100	0.95	0.01543
16:79496669:T:C	50	98	0.94	0.04666
16:79496795:C:G	50	96	0.92	0.2658
16:79496998:C:G	50	100	0.99	0.06391
16:79496999:A:G	50	100	0.99	0.06409
16:79497088:T:C	50	100	1	0.06318
16:79497543:A:G	50	100	0.99	0.04793
16:79497658:T:G	50	100	1	0.05991
16:79497937:T:C	50	100	0.93	0.1599
16:79498097:C:G	50	100	0.8	0.01362
16:79498120:C:A	50	100	1	0.05937
16:79498778:G:C	50	98	0.92	0.4884
16:79499030:C:G	50	100	0.98	0.03976
16:79499120:A:G	50	100	0.95	0.01561
16:79499212:T:A	50	100	1	0.05919
16:79499389:C:T	50	100	0.94	0.4906
16:79499432:A:G	50	100	0.9	0.07916
16:79499445:C:T	50	100	0.92	0.108
16:79499461:G:C	50	100	1	0.06264
16:79499507:A:G	50	100	0.92	0.0541
16:79499511:T:C	50	100	1	0.06264
16:79499591:C:T	50	100	0.94	0.144
16:79499746:A:G	50	100	1	0.06264
16:79499824:A:G	50	100	1	0.05901
16:79499843:T:A	50	100	1	0.05901
16:79499852:T:C	50	100	1	0.06264
16:79499919:A:G	50	100	1	0.06264
16:79499944:G:T	50	100	1	0.02342
16:79500454:G:A	50	100	1	0.0236
16:79500623:A:C	50	100	1	0.02778
16:79500950:A:C	50	100	1	0.06318
16:79501241:G:T	50	100	1	0.06264
16:79501284:T:C	50	100	0.89	0.0138
16:79501367:T:C	50	100	1	0.05919
16:79501498:C:T	50	100	1	0.06264
16:79501527:T:G	50	100	1	0.06264
16:79501805:A:G	50	100	1	0.06264
16:79502162:C:G	50	100	0.94	0.1699
16:79502271:T:C	50	98	0.85	0.08733
16:79502530:G:C	50	100	1	0.05755
16:79502744:T:A	42	100	0.65	0.02905
16:79502757:A:G	44	97.7	0.86	0.01434
16:79502819:A:G	50	98	0.99	0.05955
16:79502876:G:T	50	98	0.98	0.01362
16:79502942:A:T	50	100	1	0.05955
16:79502952:A:C	50	100	1	0.05955
16:79503166:G:A	50	100	1	0.05937
16:79503284:C:T	50	100	1	0.05901
16:79503474:T:G	50	100	1	0.05901
16:79503605:A:G	50	100	1	0.05901
16:79503875:T:C	50	100	0.95	0.01525
16:79503946:T:C	50	100	0.99	0.05864
16:79503967:G:C	50	100	0.99	0.05864
16:79504097:T:C	50	100	0.99	0.05846
16:79504249:G:A	50	100	0.99	0.05846
16:79504283:A:T	50	98	0.93	0.1476
16:79504560:T:G	50	100	0.98	0.05937
16:79504631:G:A	50	100	0.98	0.05846
16:79504689:G:A	50	98	1	0.02578
16:79504718:A:T	50	100	0.98	0.05846
16:79504860:T:C	50	100	1	0.05864
16:79504875:C:A	50	100	0.98	0.05846
16:79504882:C:T	50	96	0.78	0.05828
16:79504890:C:A	50	100	0.98	0.05846
16:79505006:G:A	50	100	1	0.03722
16:79505099:T:C	50	100	1	0.05919
16:79505174:T:C	50	100	1	0.05882
16:79505176:T:C	50	100	1	0.05901
16:79505391:G:A	50	100	0.98	0.05846
16:79505428:G:C	50	100	0.95	0.03831
16:79505435:G:T	50	98	0.87	0.03813
16:79505478:C:T	50	100	0.98	0.05846
16:79505871:G:A	50	96	0.93	0.1449
16:79505913:G:A	50	100	0.9	0.08497
16:79506559:G:C	50	98	0.95	0.1536
16:79506573:C:T	50	100	0.78	0.01707
16:79506600:G:A	50	100	1	0.03722
16:79506659:T:C	50	100	0.99	0.02342
16:79507186:C:A	50	100	0.96	0.01525
16:79507360:C:T	50	100	0.97	0.04412
16:79507472:T:A	50	98	0.76	0.04139
16:79507660:C:T	50	100	0.99	0.05846
16:79508136:G:A	50	100	0.99	0.05846
16:79508371:C:A	50	100	1	0.05773
16:79508497:G:A	50	100	0.79	0.01834
16:79508666:T:G	50	100	0.98	0.06227
16:79508892:A:G	50	100	0.96	0.01507
16:79509247:A:C	50	100	0.98	0.06209
16:79509335:C:T	50	100	0.98	0.02832
16:79509471:G:C	50	100	0.99	0.0581
16:79510070:C:T	50	100	1	0.01797
16:79510464:C:T	50	100	0.98	0.0285
16:79511385:C:G	50	100	0.97	0.02397
16:79511418:C:G	50	100	1	0.02796
16:79511821:T:A	50	100	0.93	0.01198
16:79511942:G:A	50	100	1	0.02796
16:79511988:G:C	50	100	1	0.02796
16:79512292:G:C	50	100	1	0.02796
16:79512598:T:C	50	100	1	0.02778
16:79512882:C:T	50	96	0.81	0.15310000000000001
16:79512984:C:T	50	100	0.96	0.04811
16:79513157:C:T	50	100	1	0.02778
16:79513178:G:A	50	100	0.87	0.03322
16:79513318:C:T	50	100	1	0.01325
16:79513334:G:A	50	94	0.83	0.1879
16:79513623:T:C	50	94	0.87	0.3824
16:79513667:A:G	50	100	0.97	0.1129
16:79513728:A:T	50	100	0.97	0.03232
16:79513730:T:C	50	100	1	0.02705
16:79513789:A:G	50	100	1	0.01325
16:79513871:T:A	50	98	0.75	0.03341
16:79513987:C:A	50	96	0.94	0.1324
16:79514353:T:A	50	100	0.98	0.2545
16:79514399:T:G	50	100	0.97	0.144
16:79514469:G:A	50	100	0.99	0.104
16:79514495:G:A	50	100	1	0.01325
16:79514692:T:C	50	100	0.98	0.108
16:79514729:G:A	50	100	0.99	0.1035
16:79514762:T:C	50	100	0.99	0.104
16:79514792:G:A	50	100	0.99	0.104
16:79515188:A:G	50	100	1	0.01307
16:79515342:C:T	50	100	0.98	0.1496
16:79515375:G:C	50	100	0.98	0.1496
16:79515458:T:C	50	100	0.97	0.01707
16:79515461:C:T	50	100	0.99	0.1496
16:79515466:C:A	50	100	0.99	0.1496
16:79515477:T:A	50	100	0.99	0.1496
16:79515506:C:T	50	100	0.99	0.1496
16:79515556:A:T	50	100	0.99	0.1492
16:79515660:A:G	50	100	0.99	0.1492
16:79515724:C:A	50	98	0.75	0.03322
16:79515725:G:A	50	100	0.99	0.1491
16:79515794:G:A	50	100	0.98	0.1494
16:79515986:C:T	50	100	1	0.01325
16:79516036:C:T	50	100	0.98	0.1505
16:79516037:T:C	50	100	0.98	0.1505
16:79516170:G:A	50	98	0.96	0.4784
16:79516338:A:G	50	100	0.98	0.1492
16:79516357:C:G	50	100	0.98	0.1494
16:79516361:C:T	50	100	0.98	0.1494
16:79516398:A:G	50	100	0.98	0.1492
16:79516411:C:A	50	100	0.98	0.1492
16:79516580:G:A	50	98	0.98	0.1507
16:79516615:C:A	50	100	0.95	0.01598
16:79516737:T:C	50	98	0.98	0.1503
16:79516830:C:A	50	98	0.98	0.1509
16:79516981:C:T	50	100	0.97	0.03522
16:79517029:T:C	50	100	0.97	0.03522
16:79517253:T:A	50	98	0.96	0.1514
16:79517307:A:G	50	98	0.93	0.179
16:79517334:G:T	50	98	0.98	0.15
16:79517344:T:C	50	96	0.83	0.1785
16:79517369:G:C	50	96	0.97	0.1505
16:79517428:A:T	50	98	0.98	0.1511
16:79517540:G:C	50	98	0.98	0.1503
16:79517651:T:A	50	100	0.88	0.01089
16:79517656:T:C	50	100	1	0.03686
16:79517797:A:G	50	100	0.97	0.08769
16:79517874:T:C	50	100	0.97	0.08769
16:79517927:G:T	50	96	0.82	0.1538
16:79517973:T:A	50	100	0.97	0.08769
16:79518113:G:A	50	100	0.97	0.1511
16:79518133:G:A	50	100	0.97	0.15
16:79518219:C:G	50	98	0.93	0.01289
16:79518328:T:G	50	100	0.96	0.08787
16:79518445:C:G	50	100	0.94	0.08751
16:79518454:A:T	50	100	0.94	0.08805
16:79518670:T:C	50	100	0.68	0.01507
16:79518744:G:A	50	90	0.79	0.36870000000000003
16:79519194:G:C	50	90	0.7	0.1064
16:79519350:C:A	50	98	0.73	0.05465
16:79520098:T:C	50	96	0.77	0.1808
16:79520200:T:A	50	100	0.75	0.03794
16:79520212:G:A	50	100	0.88	0.02324
16:79520232:G:C	50	100	0.74	0.03177
16:79520348:A:G	50	98	0.8	0.1623
16:79520352:C:T	50	98	0.69	0.0561
16:79520496:T:C	50	96	0.72	0.0915
16:79520594:C:A	50	100	0.82	0.3088
16:79520841:A:G	50	98	0.86	0.04103
16:79521301:G:C	50	94	0.77	0.2023
16:79521588:A:C	50	96	0.92	0.1236
16:79521702:C:T	50	100	0.92	0.03813
16:79521794:C:T	50	100	0.94	0.04049
16:79521913:C:A	50	100	0.94	0.04103
16:79522264:C:G	50	100	0.95	0.03813
16:79522279:C:T	50	100	0.96	0.0699
16:79522393:C:T	50	98	0.67	0.01089
16:79522528:C:T	50	100	0.91	0.4058
16:79522713:G:T	50	100	0.94	0.1135
16:79522735:A:T	50	100	0.99	0.02941
16:79522899:T:C	50	100	0.93	0.1957
16:79522908:G:C	50	100	0.93	0.1934
16:79523039:A:G	50	100	0.95	0.1035
16:79523081:C:T	50	100	0.92	0.01797
16:79523123:C:T	50	100	0.95	0.1923
16:79523224:G:A	50	100	0.99	0.01779
16:79523428:C:T	50	100	0.96	0.3758
16:79523482:G:A	50	100	0.98	0.2117
16:79523734:T:C	50	100	0.96	0.06826
16:79524030:C:A	50	100	0.96	0.2253
16:79524259:T:C	50	100	0.98	0.156
16:79524290:T:C	50	98	0.93	0.09659
16:79524599:C:T	50	100	0.98	0.03595
16:79524930:G:A	50	100	0.95	0.0492
16:79524968:G:A	50	100	0.98	0.07117
16:79525126:T:C	50	100	0.92	0.02741
16:79525326:C:T	50	100	0.96	0.08824
16:79525378:A:G	50	100	0.97	0.2985
16:79525398:G:A	50	100	0.98	0.03595
16:79525497:G:A	50	100	0.98	0.04739
16:79525694:G:A	50	100	0.99	0.02669
16:79525943:G:C	50	100	0.96	0.3094
16:79525992:A:G	50	100	0.97	0.116
16:79526065:T:C	50	100	0.99	0.061
16:79526137:G:A	50	100	0.99	0.01743
16:79526290:T:C	50	100	0.97	0.0935
16:79526322:A:G	50	100	0.99	0.2128
16:79526472:C:T	50	100	0.97	0.02215
16:79526640:C:G	50	100	0.98	0.4406
16:79526726:T:C	50	100	0.99	0.2164
16:79526740:A:T	50	100	0.99	0.234
16:79526824:A:G	50	100	0.99	0.02106
16:79526934:A:G	50	100	0.97	0.1728
16:79527135:G:A	50	100	0.99	0.01743
16:79527304:T:A	50	100	0.96	0.1883
16:79527837:A:G	50	100	0.98	0.23
16:79527868:A:T	50	100	1	0.4897
16:79527958:A:G	50	100	1	0.465
16:79527987:C:T	50	98	0.98	0.2785
16:79528030:C:G	50	100	1	0.4907
16:79528244:C:T	50	100	0.96	0.05301
16:79528490:C:A	50	100	0.95	0.05683
16:79528566:C:G	50	100	0.99	0.0728
16:79528580:A:G	50	100	1	0.417
16:79528667:A:G	50	100	0.99	0.05864
16:79529100:T:C	50	100	0.98	0.279
16:79529388:G:C	50	100	0.97	0.278
16:79529409:C:T	50	100	0.99	0.02451
16:79529576:G:A	50	100	0.93	0.03014
16:79529679:G:C	50	100	0.98	0.09277
16:79529687:G:A	50	98	0.99	0.06245
16:79529726:C:T	50	100	0.97	0.2743
16:79530084:T:G	50	100	0.99	0.06899
16:79530223:A:C	50	100	0.99	0.4274
16:79530249:T:C	50	100	0.98	0.02596
16:79530534:T:G	50	100	0.99	0.03631
16:79530756:T:G	50	100	0.99	0.4348
16:79530831:C:T	50	98	0.98	0.2346
16:79531002:G:C	50	100	0.98	0.02215
16:79531006:G:C	50	100	0.96	0.0955
16:79531268:C:T	50	100	0.98	0.2224
16:79531384:T:C	50	100	0.98	0.3135
16:79531520:T:A	50	98	0.96	0.4637
16:79531607:G:A	50	100	0.97	0.1788
16:79531791:G:C	50	100	1	0.02142
16:79531964:T:G	50	100	1	0.02142
16:79532012:A:G	50	100	1	0.4219
16:79532046:A:G	50	100	1	0.4003
16:79532144:T:C	50	100	1	0.4791
16:79532220:A:G	50	100	1	0.02142
16:79532242:T:G	50	100	1	0.01743
16:79532253:G:C	50	100	0.98	0.376
16:79532438:G:T	50	100	0.98	0.2117
16:79532487:G:A	50	100	1	0.02142
16:79532688:A:G	50	100	0.99	0.3716
16:79532883:G:A	50	100	0.99	0.02723
16:79532957:G:A	50	100	0.98	0.07171
16:79533179:C:G	50	100	0.99	0.4947
16:79533316:C:A	50	100	0.99	0.4958
16:79533382:G:T	50	98	0.9	0.01707
16:79533677:A:G	50	100	0.98	0.0236
16:79533747:G:T	50	100	0.98	0.4926
16:79533893:C:T	50	100	0.99	0.4924
16:79533936:C:G	50	98	0.97	0.2195
16:79533950:A:G	50	100	0.98	0.285
16:79534537:C:T	50	100	0.99	0.486
16:79534548:G:A	50	100	1	0.03686
16:79534560:G:A	50	100	1	0.05428
16:79534583:G:C	50	100	1	0.3893
16:79534671:G:A	50	100	0.98	0.28
16:79534713:G:A	50	100	0.87	0.01198
16:79534814:T:C	50	100	1	0.05864
16:79535110:C:A	50	100	0.98	0.07008
16:79535136:G:A	50	100	0.99	0.1799
16:79535582:T:G	49	98	0.98	0.4849
16:79535809:A:G	50	100	1	0.4299
16:79535913:A:G	50	100	0.97	0.09005
16:79536041:A:G	50	100	0.98	0.09967
16:79536172:T:C	50	100	1	0.3577
16:79536241:A:C	50	100	1	0.354
16:79536603:T:C	50	100	1	0.36870000000000003
16:79536672:A:C	50	100	0.99	0.2907
16:79536709:T:C	50	100	0.88	0.06954
16:79537018:G:T	50	100	0.97	0.1797
16:79537109:G:A	50	100	1	0.02451
16:79537166:T:C	50	100	1	0.03558
16:79537235:A:T	50	100	1	0.02342
16:79537359:G:A	50	100	1	0.02451
16:79537425:A:G	50	100	0.99	0.3822
16:79537439:C:A	50	100	0.99	0.09622
16:79537755:A:G	50	100	0.99	0.2878
16:79537756:T:A	50	100	1	0.0354
16:79537792:G:T	50	100	1	0.01743
16:79537879:G:A	50	100	1	0.01761
16:79538120:A:G	50	100	0.99	0.09078
16:79538228:A:T	50	100	0.98	0.09078
16:79538262:T:C	50	100	0.96	0.1048
16:79538336:A:G	50	100	1	0.03522
16:79538465:G:A	50	100	1	0.01743
16:79538525:T:C	50	100	0.98	0.2925
16:79538538:C:G	50	100	0.96	0.07861
16:79538543:T:C	50	100	0.98	0.3279
16:79538554:T:G	50	100	1	0.03504
16:79538593:G:T	50	100	1	0.03504
16:79538680:T:C	50	100	0.99	0.1973
16:79539228:G:C	50	100	0.98	0.01598
16:79539243:C:A	50	100	1	0.03667
16:79539279:G:T	50	100	0.76	0.02869
16:79539319:A:G	50	100	0.98	0.09114
16:79539354:T:C	50	100	1	0.0541
16:79539706:T:C	50	100	0.98	0.09132
16:79539802:C:T	50	100	1	0.05374
16:79539854:C:T	50	100	0.99	0.2062
16:79539944:G:A	50	100	1	0.02251
16:79540065:T:C	50	98	0.88	0.06917
16:79541101:G:C	50	100	1	0.03504
16:79541112:T:G	50	100	1	0.01652
16:79541126:C:T	50	98	0.97	0.2783
16:79541282:T:C	50	100	0.95	0.1725
16:79541488:A:T	50	98	0.98	0.1601
16:79541489:A:T	50	100	0.98	0.2001
16:79541776:G:C	49	100	0.98	0.1975
16:79542273:A:C	50	98	0.91	0.01725
16:79542460:G:A	50	100	0.99	0.02269
16:79542724:G:T	50	100	0.96	0.1017
16:79542924:T:A	50	100	0.95	0.1596
16:79542959:G:C	50	100	1	0.02378
16:79542984:C:A	50	100	0.81	0.01434
16:79543056:A:G	50	100	0.99	0.05465
16:79543315:T:C	50	100	0.94	0.1149
16:79543320:C:G	50	100	0.98	0.07643
16:79543544:T:A	50	100	0.98	0.03758
16:79543637:G:A	50	98	0.97	0.07553
16:79543682:T:C	50	96	0.94	0.03032
16:79543801:G:C	50	100	0.76	0.08224
16:79543843:C:T	50	98	0.97	0.07571
16:79543908:C:G	50	100	0.96	0.2219
16:79543911:C:A	50	100	0.94	0.02251
16:79544362:G:A	50	100	0.96	0.1899
16:79544433:A:C	50	100	0.94	0.02524
16:79544643:A:G	50	100	0.97	0.04012
16:79544667:G:A	50	100	0.96	0.09913
16:79544761:A:C	50	100	0.96	0.1017
16:79545189:A:T	50	100	0.94	0.0216
16:79545554:T:C	50	100	0.94	0.1124
16:79545767:T:C	50	100	0.93	0.03686
16:79545946:G:A	50	100	0.99	0.02433
16:79546046:A:G	50	100	0.95	0.1171
16:79546605:T:C	50	100	0.92	0.01943
16:79546771:G:T	49	100	0.97	0.03849
16:79546809:A:T	50	100	0.95	0.03704
16:79546837:T:C	50	100	0.97	0.03849
16:79546944:G:C	50	100	0.95	0.2662
16:79546990:A:G	50	100	0.94	0.2633
16:79547093:G:C	50	100	0.96	0.1088
16:79547464:G:T	50	100	0.93	0.1581
16:79547535:A:G	50	100	0.97	0.03867
16:79547699:T:C	50	98	0.97	0.07825
16:79547899:T:A	50	96	0.91	0.3931
16:79547901:T:A	49	93.9	0.94	0.3865
16:79547920:T:G	49	91.8	0.94	0.1086
16:79547926:G:T	50	98	0.7	0.0374
16:79548477:A:G	50	98	0.95	0.4069
16:79548543:A:G	50	100	0.97	0.01634
16:79548654:G:A	50	98	0.97	0.161
16:79548779:A:G	50	100	0.95	0.09114
16:79548901:A:C	50	100	0.92	0.171
16:79549034:G:T	50	100	0.94	0.1995
16:79549038:C:T	50	100	0.97	0.1512
16:79549242:G:A	50	100	0.95	0.03831
16:79549295:G:A	50	98	0.99	0.02397
16:79549718:C:T	50	100	0.93	0.1678
16:79549845:T:A	50	98	0.94	0.07335
16:79549918:T:C	50	98	0.92	0.2046
16:79550084:T:C	50	100	0.86	0.0216
16:79550086:C:G	50	100	0.86	0.03595
16:79550134:G:T	50	100	0.96	0.02269
16:79550486:C:A	50	100	0.81	0.1859
16:79550530:C:G	50	98	0.72	0.01253
16:79550983:C:T	50	98	0.67	0.03195
16:79552211:C:T	50	92	0.84	0.4951
16:79552290:C:T	50	98	0.81	0.06245
16:79552696:C:T	50	100	0.95	0.1908
16:79552844:T:C	50	98	0.95	0.2277
16:79553076:G:C	50	100	0.98	0.1926
16:79553173:A:G	50	96	0.95	0.2279
16:79553241:A:G	50	100	0.98	0.1939
16:79553386:C:T	50	98	0.96	0.219
16:79553452:G:T	50	100	0.95	0.02923
16:79553761:T:C	50	100	0.94	0.04194
16:79553792:A:G	50	100	0.94	0.04194
16:79553884:C:T	50	96	0.96	0.3571
16:79554043:C:G	49	100	0.96	0.05501
16:79554130:A:C	49	89.8	0.88	0.2756
16:79554167:C:T	50	100	0.99	0.1939
16:79554256:T:C	50	94	0.97	0.26
16:79554388:G:A	50	96	0.97	0.2315
16:79554389:G:C	50	98	0.96	0.2182
16:79554398:C:T	50	96	0.97	0.2317
16:79554420:G:T	50	100	0.97	0.1629
16:79554612:C:T	50	98	0.88	0.05501
16:79554723:T:C	50	94	0.98	0.4539
16:79554782:T:C	50	98	0.94	0.03994
16:79554852:T:C	50	96	0.98	0.4542
16:79554893:T:C	50	96	0.97	0.358
16:79555017:A:G	50	98	1	0.04739
16:79555080:C:T	50	98	0.67	0.02324
16:79555185:G:C	50	100	0.64	0.01071
16:79555187:T:A	50	98	0.97	0.3422
16:79555261:C:G	50	100	0.99	0.01561
16:79555430:G:C	50	98	0.97	0.4958
16:79555493:C:T	50	100	0.94	0.04739
16:79555569:T:C	50	98	1	0.01162
16:79555930:G:T	50	100	0.9	0.03086
16:79555982:G:A	50	98	0.77	0.01743
16:79556011:G:A	50	96	0.72	0.02052
16:79556167:T:C	50	100	0.98	0.3469
16:79556204:C:G	50	98	0.93	0.03159
16:79556413:G:A	50	100	0.95	0.03105
16:79556445:T:C	50	100	0.98	0.4584
16:79556720:T:A	50	100	0.98	0.2097
16:79557016:C:T	50	96	0.83	0.08878
16:79557164:G:A	50	100	0.95	0.03105
16:79557175:T:A	50	100	0.94	0.03195
16:79557382:T:C	50	98	0.98	0.3513
16:79557562:G:A	50	100	0.97	0.4764
16:79557835:G:C	50	98	0.62	0.0216
16:79557896:T:C	50	100	0.98	0.4508
16:79558000:T:C	50	100	0.99	0.1939
16:79558015:A:C	50	100	0.99	0.2373
16:79558075:T:G	50	100	0.98	0.4993
16:79558123:C:A	50	100	0.91	0.07898
16:79558148:G:A	50	98	0.97	0.2044
16:79558152:T:C	50	100	0.99	0.2097
16:79558158:C:A	50	98	0.92	0.1191
16:79558284:A:T	50	100	0.98	0.0423
16:79558292:A:G	50	100	0.95	0.02723
16:79558638:T:C	50	100	0.98	0.2093
16:79558701:C:T	50	100	0.99	0.2092
16:79558777:A:G	50	100	1	0.07698
16:79559027:C:T	50	100	0.94	0.04684
16:79559285:G:C	50	100	0.99	0.01743
16:79559649:G:C	50	100	0.97	0.02669
16:79559715:G:A	50	100	0.98	0.1934
16:79559716:G:T	50	100	0.92	0.02397
16:79560000:G:A	50	100	1	0.02415
16:79560025:C:T	50	100	0.93	0.03341
16:79560089:T:C	50	96	0.9	0.01107
16:79560192:C:T	49	100	0.98	0.1621
16:79560512:T:C	50	100	0.99	0.1837
16:79560754:T:A	50	100	0.86	0.01017
16:79560808:C:G	50	100	0.99	0.04212
16:79561092:C:G	50	100	1	0.01979
16:79561383:G:A	50	100	1	0.06009
16:79561414:C:G	50	100	0.94	0.0138
16:79561659:T:C	50	100	1	0.136
16:79561734:A:C	50	100	1	0.08551
16:79561737:T:G	50	100	0.85	0.01943
16:79562039:C:G	50	100	0.98	0.3569
16:79562064:A:G	50	100	1	0.08624
16:79562315:C:G	50	100	0.7	0.02469
16:79562468:T:C	50	100	0.99	0.2353
16:79562540:A:G	50	98	0.97	0.185
16:79562611:G:A	50	100	0.99	0.1605
16:79562835:G:A	50	100	0.99	0.06082
16:79562891:T:A	50	100	1	0.01598
16:79563123:C:T	50	100	1	0.03468
16:79563178:C:T	50	100	1	0.05011
16:79563984:A:C	50	100	0.99	0.1919
16:79564240:C:T	50	100	0.89	0.01906
16:79564385:T:C	50	100	1	0.07662
16:79564502:T:C	50	98	1	0.2424
16:79564578:C:T	50	100	1	0.07625
16:79564610:G:A	50	100	1	0.02415
16:79564893:C:G	50	100	0.96	0.04666
16:79564943:G:A	50	100	1	0.07589
16:79564963:C:T	49	100	0.95	0.04666
16:79564967:C:A	49	100	0.95	0.02977
16:79565360:C:T	50	100	0.98	0.02996
16:79565585:A:C	50	100	0.98	0.1895
16:79565689:C:T	50	100	1	0.04975
16:79565756:G:A	50	100	1	0.1354
16:79565817:A:G	50	100	1	0.3206
16:79565870:C:A	50	100	1	0.1342
16:79565877:G:C	50	100	0.94	0.04666
16:79566017:G:T	50	100	0.99	0.04212
16:79566361:G:A	50	100	1	0.08224
16:79566542:T:C	50	100	1	0.1857
16:79566619:G:T	50	100	1	0.03649
16:79566879:A:G	50	100	0.93	0.1305
16:79567055:C:T	50	100	1	0.01561
16:79567225:G:A	50	100	1	0.04993
16:79567249:C:T	50	100	0.86	0.01924
16:79567270:A:T	50	100	1	0.01561
16:79567450:A:G	50	100	1	0.01561
16:79567503:T:C	50	100	0.97	0.02687
16:79567633:A:G	50	100	0.99	0.2253
16:79567688:C:A	50	100	0.99	0.04321
16:79567747:A:G	50	100	0.9	0.04503
16:79567793:A:T	50	100	1	0.04993
16:79568027:A:C	50	100	0.98	0.3796
16:79568268:C:T	50	100	1	0.08224
16:79568404:G:A	50	100	1	0.08243
16:79569045:C:G	50	96	0.81	0.02215
16:79569425:T:A	50	100	0.99	0.2219
16:79569615:T:C	50	100	0.99	0.4546
16:79569796:A:G	50	100	0.97	0.4521
16:79569813:A:G	50	100	0.99	0.1857
16:79569893:C:T	50	100	0.98	0.22
16:79570165:C:T	50	100	0.9	0.03214
16:79570293:C:G	50	100	0.99	0.2213
16:79570373:T:C	50	100	0.96	0.2228
16:79570547:C:T	50	100	0.99	0.09332
16:79570610:C:T	50	100	0.99	0.09513
16:79570636:A:C	50	100	0.95	0.2297
16:79570875:C:T	50	100	0.76	0.02469
16:79571022:G:C	50	100	0.99	0.09314
16:79571266:A:G	50	98	0.96	0.2273
16:79571377:G:A	50	100	0.96	0.2298
16:79571444:C:G	50	100	1	0.0354
16:79571470:A:G	50	100	0.96	0.2099
16:79571583:C:T	49	95.9	0.99	0.1973
16:79571590:T:C	49	95.9	0.99	0.2918
16:79571648:C:T	50	98	0.98	0.1988
16:79571686:G:A	49	100	0.96	0.2153
16:79571799:G:A	50	100	0.92	0.0138
16:79571949:C:G	50	100	0.98	0.02996
16:79572381:C:G	50	100	0.9	0.04466
16:79572623:C:T	50	100	1	0.2438
16:79572895:C:T	50	100	0.99	0.224
16:79572906:T:C	50	100	0.99	0.2774
16:79572980:A:G	50	100	0.99	0.2023
16:79573010:A:T	50	100	1	0.2665
16:79573191:G:A	50	100	0.99	0.04194
16:79573258:A:C	50	98	1	0.2669
16:79573292:G:A	50	100	0.99	0.4639
16:79573632:C:G	50	100	0.95	0.02923
16:79573713:G:A	50	100	0.99	0.04176
16:79573759:A:G	50	98	0.98	0.1156
16:79573899:T:C	50	100	0.99	0.04339
16:79573990:G:C	50	100	0.98	0.4377
16:79574032:A:G	50	100	0.98	0.1118
16:79574398:C:T	50	100	0.98	0.112
16:79574437:C:G	50	98	0.98	0.1037
16:79574470:G:A	50	98	0.97	0.4715
16:79574511:T:C	50	98	0.98	0.2914
16:79574527:T:C	50	100	0.98	0.2678
16:79574598:A:C	50	98	0.98	0.2691
16:79574604:C:A	50	100	0.97	0.2613
16:79574721:C:G	50	98	0.96	0.06209
16:79574795:C:T	50	98	0.96	0.4748
16:79574844:T:A	50	100	0.99	0.04194
16:79574934:G:C	50	96	0.96	0.295
16:79575072:G:A	50	100	0.99	0.01634
16:79575073:G:T	50	98	0.91	0.01543
16:79575383:A:C	50	100	0.91	0.03068
16:79575579:G:A	50	100	0.98	0.03849
16:79576310:A:G	50	100	0.95	0.01071
16:79576370:A:G	50	100	0.93	0.02651
16:79576403:G:A	50	100	0.95	0.01107
16:79576439:C:T	50	98	0.96	0.4541
16:79576818:C:T	50	100	0.95	0.01198
16:79577069:T:C	50	100	0.97	0.4704
16:79577138:A:G	50	98	0.95	0.03268
16:79577312:G:C	50	100	0.97	0.03776
16:79577901:A:T	50	100	0.78	0.02142
16:79578224:C:T	50	98	0.97	0.1587
16:79578678:G:A	50	96	0.97	0.01452
16:79578747:C:T	50	100	0.97	0.4622
16:79578829:T:C	50	100	0.98	0.01398
16:79579224:G:A	50	100	0.99	0.01089
16:79580093:G:A	50	100	0.96	0.03341
16:79580185:C:G	50	100	0.97	0.1162
16:79580219:T:G	50	100	0.98	0.3219
16:79580556:G:C	50	100	0.95	0.01816
16:79580564:G:A	50	100	0.98	0.4668
16:79581099:T:C	50	98	0.84	0.02814
16:79581474:C:T	50	100	0.98	0.01271
16:79581530:G:C	50	94	0.86	0.05864
16:79581589:T:C	50	100	1	0.04466
16:79581651:G:T	50	100	0.97	0.03686
16:79581703:G:A	50	100	0.92	0.1605
16:79582058:C:T	50	96	0.84	0.04121
16:79582484:A:C	50	100	0.94	0.2357
16:79582616:G:A	50	100	1	0.02306
16:79582791:G:C	50	100	1	0.02306
16:79582869:T:C	50	100	1	0.02306
16:79582984:G:C	50	100	0.99	0.02469
16:79582985:T:C	50	100	0.97	0.01398
16:79583060:T:G	50	100	0.97	0.05447
16:79583070:C:T	50	100	0.98	0.1915
16:79583110:C:G	50	100	0.99	0.02306
16:79583411:T:C	50	100	0.97	0.03686
16:79583763:C:G	50	100	0.99	0.02306
16:79583832:G:A	50	100	0.98	0.04557
16:79584182:G:T	50	100	0.92	0.01616
16:79584261:T:G	50	100	0.99	0.01797
16:79585117:A:G	50	100	0.95	0.03794
16:79585445:C:T	50	100	0.96	0.03686
16:79585672:T:C	50	100	0.98	0.05683
16:79585938:G:A	50	100	0.95	0.2845
16:79586077:C:T	50	100	0.98	0.02088
16:79586124:G:T	50	100	0.98	0.01779
16:79586149:C:T	50	100	0.93	0.1988
16:79586371:T:C	50	100	0.96	0.03813
16:79586421:T:C	50	100	0.96	0.1037
16:79586472:C:G	50	100	0.86	0.0187
16:79586541:G:C	50	100	0.97	0.2179
16:79586755:A:G	50	100	0.99	0.03286
16:79586817:T:A	50	100	0.95	0.02124
16:79586874:C:T	50	100	0.89	0.01235
16:79587126:C:A	50	100	0.96	0.04793
16:79587160:C:A	50	100	0.97	0.2171
16:79587718:A:G	50	98	0.86	0.05047
16:79587775:C:T	50	98	0.84	0.05047
16:79587921:T:C	50	100	0.91	0.1509
16:79588189:T:A	50	100	0.96	0.08442
16:79588409:G:A	50	100	0.95	0.01797
16:79588418:A:G	50	100	0.99	0.03776
16:79588509:A:C	50	100	0.92	0.01271
16:79588512:G:A	50	100	0.74	0.02415
16:79588629:C:T	50	100	0.96	0.2159
16:79588726:T:C	50	100	0.94	0.04866
16:79589188:G:A	50	100	0.98	0.1409
16:79590210:G:A	50	100	0.97	0.136
16:79590385:C:G	50	100	0.92	0.02124
16:79590596:C:A	50	98	0.96	0.03431
16:79590612:G:A	50	100	0.99	0.05029
16:79590828:C:G	50	100	0.88	0.04902
16:79590952:G:C	50	98	0.98	0.04557
16:79591159:G:C	50	100	0.99	0.05156
16:79591670:C:G	50	100	0.95	0.3012
16:79591939:G:T	50	100	1	0.05156
16:79592086:C:T	50	100	0.96	0.06118
16:79592339:C:G	50	100	0.91	0.03849
16:79592909:A:G	50	100	0.94	0.4611
16:79593168:G:T	50	100	0.9	0.1759
16:79593255:A:G	50	100	0.88	0.01017
16:79593297:T:C	50	100	0.96	0.1044
16:79593385:C:T	50	98	0.95	0.2309
16:79593434:G:T	50	100	0.96	0.02106
16:79593783:T:C	50	100	0.93	0.468
16:79593795:A:G	50	100	0.94	0.05955
16:79594060:T:C	50	100	0.96	0.144
16:79594241:C:G	50	100	0.92	0.01344
16:79594275:C:G	50	98	0.94	0.1184
16:79594284:T:C	50	100	0.9	0.274
16:79594905:A:G	50	98	0.92	0.4276
16:79594914:A:T	50	100	0.96	0.05192
16:79595226:G:A	49	100	0.93	0.1344
16:79595363:A:G	50	100	0.93	0.05211
16:79595584:A:G	50	100	0.87	0.03849
16:79595672:A:G	50	100	0.9	0.09023
16:79595718:A:G	50	100	0.82	0.01707
16:79595895:A:G	50	98	0.86	0.2676
16:79596011:G:C	50	100	0.82	0.0216
16:79596032:G:A	50	100	0.82	0.0216
16:79596429:C:T	50	100	0.92	0.07462
16:79596494:G:A	50	100	0.95	0.01979
16:79596522:G:T	50	100	0.96	0.01216
16:79596905:G:A	50	100	0.84	0.02306
16:79597086:A:G	50	100	0.84	0.07607
16:79597658:G:T	50	100	0.79	0.01253
16:79598749:T:A	50	98	0.65	0.01761
16:79599207:G:T	43	100	0.95	0.01107
16:79599292:C:A	46	100	0.8	0.01162
16:79599990:G:A	50	100	0.96	0.01107
16:79600054:G:A	49	100	0.72	0.08115
16:79600184:C:T	50	100	0.94	0.01053
16:79600682:A:C	50	100	0.76	0.08769
16:79601052:T:C	50	100	0.94	0.4041
16:79601225:G:T	50	98	0.9	0.171
16:79601243:C:G	50	100	0.94	0.4009
16:79601312:G:A	50	100	0.9	0.171
16:79601626:C:G	50	98	0.91	0.04031
16:79602437:A:C	50	100	0.77	0.01997
16:79602531:T:G	50	100	0.77	0.01997
16:79602919:A:G	50	100	0.91	0.2086
16:79602930:C:T	50	98	0.91	0.02923
16:79602954:G:C	50	100	0.92	0.2039
16:79603342:T:A	50	100	0.95	0.2627
16:79603836:A:G	50	100	0.92	0.03395
16:79603884:A:G	50	98	0.83	0.03504
16:79604181:A:G	50	100	0.9	0.1658
16:79604224:T:C	50	98	0.96	0.4601
16:79604441:G:T	50	98	0.91	0.04121
16:79604463:A:T	50	100	0.92	0.2013
16:79604497:T:C	50	100	0.96	0.4608
16:79604682:A:G	50	98	0.9	0.03686
16:79604834:G:C	50	100	0.96	0.443
16:79605674:G:T	50	100	0.97	0.01126
16:79605698:T:G	50	100	0.9	0.03577
16:79605868:C:G	50	98	0.95	0.1432
16:79606151:C:T	50	98	0.96	0.1676
16:79606201:T:C	49	98	0.78	0.02288
16:79606567:C:T	50	100	0.94	0.2082
16:79607032:A:G	50	98	0.97	0.1696
16:79607359:C:A	50	100	0.92	0.03504
16:79607412:C:A	50	98	0.97	0.2941
16:79607466:C:T	50	98	0.96	0.1322
16:79607875:G:C	50	98	0.79	0.0394
16:79608372:C:T	50	100	0.93	0.344
16:79608446:C:T	50	94	0.96	0.2832
16:79608625:G:T	50	100	0.98	0.01107
16:79608786:T:A	50	98	0.98	0.4857
16:79608852:A:G	50	100	0.85	0.04793
16:79608880:A:G	50	98	0.91	0.03722
16:79608952:C:T	50	90	0.91	0.4067
16:79609366:A:C	50	100	0.97	0.4493
16:79609386:C:A	50	100	0.94	0.2035
16:79610096:A:G	50	100	0.87	0.01906
16:79610383:G:A	50	98	0.97	0.1324
16:79610704:C:G	50	100	0.83	0.0118
16:79611165:C:A	50	98	0.96	0.2945
16:79611183:C:T	50	98	0.96	0.1581
16:79611246:C:T	50	100	0.74	0.02378
16:79611354:G:A	50	100	0.94	0.2088
16:79611486:T:A	50	100	0.92	0.1718
16:79611548:G:A	50	98	0.96	0.1324
16:79611585:C:G	50	98	0.9	0.02923
16:79611867:G:T	50	98	0.94	0.104
16:79612092:C:A	50	100	0.96	0.433
16:79612175:C:T	50	100	0.86	0.01888
16:79612479:T:G	50	98	0.84	0.1411
16:79612685:T:C	50	100	0.97	0.01107
16:79612827:G:C	50	96	0.84	0.2286
16:79612876:T:C	50	98	0.91	0.2963
16:79613003:T:A	50	100	0.92	0.02633
16:79613056:C:T	50	100	0.68	0.02124
16:79613262:T:C	50	98	0.93	0.02215
16:79613627:C:T	50	92	0.87	0.4996
16:79613692:G:C	50	94	0.89	0.02179
16:79614232:C:A	50	98	0.9	0.01688
16:79614255:C:T	50	100	0.82	0.01162
16:79614763:G:C	50	100	0.9	0.04503
16:79614847:G:A	50	100	0.82	0.1944
16:79615112:G:A	50	98	0.74	0.04321
16:79615497:A:G	50	98	0.96	0.4444
16:79615801:T:C	50	96	0.86	0.02251
16:79615928:T:G	50	100	0.9	0.01344
16:79615939:C:T	50	100	0.86	0.1198
16:79616159:T:A	50	100	0.97	0.4524
16:79616278:C:T	50	100	0.92	0.02378
16:79616432:T:C	50	98	0.89	0.1104
16:79616663:T:C	50	98	0.97	0.03322
16:79616776:G:A	50	100	0.96	0.0541
16:79616973:C:T	50	100	0.99	0.01344
16:79617025:C:G	50	100	0.94	0.02378
16:79617396:A:G	50	100	0.98	0.05737
16:79617621:C:T	50	98	0.94	0.01834
16:79617732:A:T	50	100	0.95	0.0236
16:79618048:T:C	50	100	0.98	0.06463
16:79618082:A:G	50	100	0.97	0.4521
16:79618157:A:G	50	100	0.97	0.3282
16:79618304:G:A	50	100	0.94	0.01344
16:79618598:A:G	50	100	0.98	0.01089
16:79618644:C:T	50	100	0.97	0.4007
16:79618673:C:G	50	100	0.9	0.01144
16:79618823:C:T	50	100	0.97	0.4553
16:79619184:A:C	50	98	0.98	0.03322
16:79619187:C:T	50	100	0.95	0.02451
16:79619315:G:A	50	100	0.95	0.02433
16:79619378:G:A	50	100	0.79	0.07335
16:79619475:A:C	50	96	0.9	0.1098
16:79619566:T:G	50	100	0.89	0.12
16:79619600:A:C	50	96	0.89	0.1104
16:79619706:G:C	50	98	0.97	0.03068
16:79619911:C:A	50	98	0.94	0.4165
16:79620069:T:C	50	100	0.95	0.02433
16:79620236:C:T	50	100	0.96	0.05211
16:79620498:C:G	50	98	0.87	0.02269
16:79620551:G:A	50	98	0.92	0.25
16:79620909:T:C	50	100	0.99	0.01198
16:79620951:C:T	50	100	0.95	0.4183
16:79621018:T:G	50	100	0.92	0.1211
16:79621125:G:T	50	100	0.9	0.02433
16:79621133:T:C	50	100	0.74	0.0236
16:79621175:T:C	50	100	0.95	0.4855
16:79621226:T:C	50	100	0.95	0.4858
16:79621426:G:C	50	100	0.72	0.02324
16:79621766:A:G	50	100	0.87	0.1788
16:79621816:G:A	50	98	0.92	0.238
16:79621863:C:T	50	100	0.99	0.01144
16:79622072:C:T	50	98	0.96	0.03286
16:79622162:G:A	50	100	0.94	0.02433
16:79622401:G:T	50	98	0.95	0.03268
16:79622416:G:C	50	98	0.91	0.1696
16:79622776:C:T	50	100	0.87	0.1095
16:79622882:A:G	50	100	0.91	0.0118
16:79623102:C:T	50	98	0.88	0.2266
16:79623449:C:T	50	86	0.72	0.3001
16:79623697:G:T	50	94	0.68	0.01652
16:79623871:A:G	50	90	0.71	0.3609
16:79623913:T:G	50	92	0.72	0.2958
16:79623914:G:A	50	90	0.72	0.2956
16:79623960:G:T	50	100	0.73	0.02088
16:79624077:G:T	50	98	0.89	0.01144
16:79624121:G:T	50	94	0.67	0.05483
16:79624155:A:G	50	92	0.68	0.05301
16:79625133:G:C	50	100	0.91	0.01235
16:79625250:T:G	50	100	0.61	0.02052
16:79627599:C:T	50	98	0.96	0.07026
16:79627600:C:T	50	96	0.97	0.3515
16:79628015:T:C	50	98	0.98	0.4306
16:79628247:C:G	50	100	0.98	0.1527
16:79628779:G:A	50	98	0.95	0.02996
16:79628843:G:C	50	98	0.95	0.02996
16:79629009:T:A	50	100	0.98	0.1529
16:79629174:C:T	50	100	0.78	0.01253
16:79629201:C:T	50	100	0.98	0.1529
16:79629245:G:C	50	98	0.97	0.07026
16:79629356:A:G	50	98	0.97	0.2473
16:79629616:T:C	50	98	0.97	0.07026
16:79629983:C:T	50	100	0.99	0.01979
16:79630190:G:A	50	98	0.95	0.02996
16:79630241:C:G	50	98	0.97	0.07026
16:79630284:C:T	50	98	0.97	0.07026
16:79630688:G:C	50	100	0.98	0.4539
16:79630817:C:T	49	98	0.97	0.07135
16:79631349:C:T	50	100	0.99	0.02033
16:79631441:A:G	50	96	0.84	0.1102
16:79631495:C:T	50	98	0.99	0.3568
16:79631695:A:G	50	98	0.97	0.07062
16:79631909:G:C	50	98	0.95	0.03014
16:79632436:A:G	50	98	0.97	0.07226
16:79632532:C:T	50	98	0.97	0.07081
16:79632705:T:G	50	100	0.84	0.05447
16:79633118:G:A	50	100	0.98	0.3907
16:79633234:T:C	50	100	0.98	0.3725
16:79633704:G:A	50	100	0.61	0.02469
16:79634479:C:A	50	94	0.64	0.02705
16:79634714:G:A	50	100	0.92	0.05211
16:79634937:C:T	50	100	0.98	0.3351
16:79635513:C:T	50	100	0.99	0.1665
16:79635523:G:C	50	100	1	0.01035
16:79635828:G:A	50	100	0.98	0.2729
16:79636165:C:G	50	100	0.99	0.3936
16:79636394:A:G	50	100	0.99	0.1532
16:79636427:T:C	50	100	0.99	0.394
16:79636532:G:A	50	100	0.99	0.394
16:79636708:G:A	50	98	0.99	0.3807
16:79636829:A:G	50	98	0.95	0.04158
16:79637444:G:A	50	98	0.99	0.3896
16:79637728:T:C	50	98	0.95	0.04194
16:79637843:G:C	50	100	0.99	0.3771
16:79638067:A:G	50	100	0.9	0.02669
16:79638070:C:T	50	100	0.93	0.01144
16:79638389:A:G	50	98	0.97	0.2976
16:79638561:C:G	50	98	0.94	0.04666
16:79638634:A:G	50	98	0.99	0.3894
16:79638713:T:A	50	98	0.99	0.3914
16:79639051:C:T	50	98	0.94	0.04466
16:79639441:G:A	50	100	0.96	0.1993
16:79639508:A:G	50	98	0.99	0.39
16:79639679:G:C	50	98	0.98	0.3898
16:79640297:C:A	50	100	0.95	0.2104
16:79640575:G:A	50	100	0.95	0.2244
16:79641356:C:T	50	98	0.96	0.4446
16:79641538:G:A	50	98	0.97	0.4328
16:79641591:G:T	50	100	0.95	0.2146
16:79641719:C:T	50	100	0.95	0.2101
16:79641795:T:G	50	98	0.99	0.01307
16:79641803:G:C	50	100	0.93	0.01598
16:79641835:T:C	50	100	0.98	0.3477
16:79641859:C:T	50	100	0.97	0.2342
16:79642095:C:T	50	100	0.99	0.3965
16:79642405:A:G	50	98	0.84	0.01216
16:79642436:C:T	50	100	0.99	0.3408
16:79642678:G:C	50	100	0.91	0.03068
16:79642785:G:A	50	100	0.99	0.3446
16:79642992:C:A	50	96	0.8	0.01253
16:79643230:T:C	50	100	0.99	0.3457
16:79643270:G:C	50	100	0.99	0.3453
16:79643329:G:C	50	100	0.98	0.3357
16:79643336:A:G	50	100	0.99	0.346
16:79643491:A:T	50	100	0.98	0.2747
16:79644214:C:T	50	96	0.99	0.3359
16:79644452:C:T	50	98	1	0.3972
16:79644474:C:T	50	100	0.99	0.2446
16:79644979:C:G	50	100	0.96	0.03504
16:79645227:T:G	50	100	0.92	0.03232
16:79645328:C:A	50	100	0.92	0.02614
16:79645376:T:A	50	100	1	0.01307
16:79645472:A:G	50	94	0.98	0.3595
16:79646298:C:G	50	98	1	0.342
16:79646411:A:G	50	100	0.82	0.02324
16:79646516:A:G	50	98	1	0.3419
16:79646612:C:T	50	100	0.92	0.0305
16:79646659:G:T	50	98	0.99	0.3455
16:79646937:A:T	50	94	0.98	0.3796
16:79646955:G:T	50	98	0.99	0.3462
16:79647315:C:T	50	100	0.87	0.05919
16:79647470:G:T	50	96	0.99	0.4306
16:79648791:T:C	50	100	0.94	0.05864
16:79648806:T:C	50	98	1	0.3497
16:79648854:T:C	50	98	1	0.3497
16:79649133:T:G	50	100	0.87	0.05991
16:79649553:T:C	50	98	0.99	0.3607
16:79649678:C:G	50	100	0.98	0.2081
16:79649763:T:C	50	98	0.99	0.3499
16:79649842:C:A	50	100	0.88	0.01779
16:79649967:G:C	50	96	0.88	0.1229
16:79650058:C:A	50	98	0.98	0.2097
16:79650236:C:G	50	98	0.98	0.4426
16:79650648:G:T	50	96	0.98	0.4285
16:79650668:T:G	50	98	0.98	0.443
16:79650909:C:A	50	100	0.94	0.01924
16:79651124:C:T	50	98	0.99	0.4386
16:79651400:G:A	50	98	0.98	0.1963
16:79651802:T:G	50	94	0.8	0.1011
16:79651920:T:A	50	100	0.98	0.1629
16:79652337:G:C	50	100	0.87	0.01053
16:79652561:A:G	50	96	0.99	0.3566
16:79652612:G:A	50	100	0.91	0.01198
16:79653011:G:T	50	100	0.95	0.0354
16:79653106:G:T	50	96	0.89	0.1227
16:79653280:G:A	49	98	0.99	0.3446
16:79653287:A:G	50	100	0.74	0.01943
16:79654023:G:C	50	100	0.93	0.02542
16:79654061:T:C	50	100	0.95	0.05919
16:79654354:C:T	50	100	0.96	0.01107
16:79654680:C:T	50	96	0.99	0.4201
16:79654826:G:C	50	100	0.89	0.01997
16:79655030:C:T	50	98	0.99	0.3362
16:79655052:C:T	50	100	0.85	0.06518
16:79655233:A:G	50	98	0.99	0.3862
16:79655416:A:T	49	95.9	0.82	0.05973
16:79655418:A:T	47	97.9	0.81	0.03813
16:79655420:A:T	50	96	0.94	0.1705
16:79655422:A:T	50	98	0.96	0.1732
16:79655438:C:T	50	100	0.87	0.0354
16:79655441:G:A	50	100	0.96	0.03395
16:79655456:C:A	50	100	0.92	0.0256
16:79655574:C:G	50	96	0.98	0.3771
16:79656273:C:T	50	100	0.87	0.06173
16:79656377:C:T	50	100	0.97	0.1278
16:79656471:T:A	50	98	0.98	0.4116
16:79657115:T:A	50	100	0.93	0.2019
16:79657421:C:T	50	96	0.93	0.4141
16:79657892:T:A	50	96	0.96	0.4225
16:79658771:G:A	50	96	0.96	0.4457
16:79659604:G:A	50	98	0.98	0.01053
16:79659625:T:C	50	100	0.95	0.1705
16:79659771:C:A	50	100	0.97	0.134
16:79660160:C:T	50	100	0.9	0.2491
16:79660197:A:C	50	96	0.92	0.3784
16:79660261:T:G	50	100	0.88	0.01162
16:79660523:T:C	49	93.9	0.8	0.1532
16:79660668:T:C	50	96	0.85	0.09967
16:79660741:A:T	50	90	0.83	0.3822
16:79661025:T:C	50	100	0.86	0.3542
16:79661458:A:G	50	100	0.87	0.01107
16:79662921:A:G	50	98	0.98	0.07879
16:79663042:T:C	50	98	0.98	0.341
16:79663731:A:G	50	98	0.86	0.02887
16:79664028:A:G	50	98	0.86	0.02869
16:79664043:G:A	50	100	0.99	0.0541
16:79664146:G:C	50	100	1	0.01688
16:79664192:C:A	50	100	0.98	0.158
16:79664474:C:T	50	100	0.99	0.3992
16:79664921:G:C	50	100	0.99	0.3981
16:79666070:G:A	50	100	0.99	0.1532
16:79666550:G:C	50	100	1	0.3958
16:79667145:G:C	50	100	0.99	0.1434
16:79667177:A:G	50	100	0.99	0.1454
16:79667485:C:A	50	100	1	0.3954
16:79667641:G:A	50	100	0.99	0.2304
16:79667690:C:T	50	100	0.99	0.1649
16:79667822:C:G	50	100	0.99	0.1454
16:79668031:G:A	50	100	0.99	0.1645
16:79668062:G:A	50	98	0.99	0.1138
16:79668474:A:G	50	100	0.99	0.2313
16:79668676:T:A	50	100	0.99	0.1534
16:79668738:T:C	50	98	0.98	0.09768
16:79668744:G:A	50	100	1	0.3842
16:79669932:A:G	50	98	1	0.3742
16:79670100:T:A	50	100	1	0.01107
16:79670255:T:C	50	100	1	0.3791
16:79670299:T:A	50	100	1	0.01107
16:79670515:C:T	50	100	1	0.3041
16:79670575:G:A	50	100	0.94	0.02542
16:79671018:G:T	50	98	1	0.3085
16:79671039:C:A	50	100	1	0.3032
16:79672509:C:T	50	98	1	0.4001
16:79672643:A:G	49	98	1	0.3094
16:79672824:C:G	50	100	0.93	0.01107
16:79672854:T:C	50	98	1	0.3095
16:79673401:A:G	50	96	1	0.2355
16:79673733:C:A	50	100	1	0.3115
16:79674119:A:G	50	100	0.99	0.07571
16:79674154:T:C	50	100	0.97	0.05483
16:79674615:A:T	50	98	0.99	0.09041
16:79674861:G:A	50	100	0.77	0.01198
16:79675004:G:A	50	100	0.98	0.05737
16:79675094:A:C	50	100	1	0.3128
16:79675212:A:G	50	100	1	0.3077
16:79675606:C:T	50	100	1	0.3141
16:79675982:G:A	50	94	0.86	0.1057
16:79676053:G:A	50	100	0.99	0.2164
16:79676131:G:A	49	100	0.97	0.1632
16:79676584:T:C	50	100	0.93	0.06427
16:79676903:C:T	50	100	1	0.01053
16:79677212:G:A	50	100	1	0.01053
16:79677338:G:A	50	100	1	0.01053
16:79677400:T:C	50	100	1	0.3184
16:79677439:T:C	50	100	1	0.3119
16:79677817:T:A	50	100	1	0.3074
16:79677823:C:T	50	100	0.92	0.01253
16:79678658:C:T	50	100	0.99	0.3179
16:79678758:G:C	50	100	1	0.2042
16:79678864:G:A	50	100	1	0.3052
16:79678964:A:G	50	100	1	0.01053
16:79679107:C:T	50	100	1	0.3179
16:79679188:C:G	50	100	1	0.3074
16:79679214:A:G	50	100	0.95	0.3335
16:79679225:A:G	50	96	0.79	0.02832
16:79679600:G:C	50	100	0.82	0.01271
16:79679727:A:G	50	100	1	0.01053
16:79679918:T:C	50	100	0.97	0.01888
16:79680019:A:G	50	100	1	0.3186
16:79680061:A:G	50	100	1	0.392
16:79680087:C:T	50	100	1	0.01053
16:79680519:T:C	50	100	1	0.3061
16:79680819:C:T	50	100	1	0.01071
16:79681653:C:A	50	100	0.97	0.07516
16:79681895:A:G	50	100	0.91	0.02052
16:79681916:A:G	50	100	1	0.01071
16:79682074:T:C	50	98	0.62	0.01107
16:79682108:T:C	50	100	1	0.05465
16:79682146:G:A	50	100	1	0.325
16:79682305:T:C	50	100	1	0.07153
16:79682346:T:C	50	98	0.9	0.01053
16:79682409:G:A	50	100	1	0.3241
16:79682436:C:T	50	100	1	0.07153
16:79682728:T:C	50	100	1	0.3135
16:79682973:T:G	50	100	0.94	0.02578
16:79682984:T:G	47	83	0.79	0.1866
16:79682987:T:G	49	83.7	0.89	0.2032
16:79683025:G:A	48	93.8	1	0.3048
16:79683236:C:T	50	100	1	0.07643
16:79683487:G:A	50	100	1	0.09023
16:79683677:C:T	49	100	1	0.09023
16:79683740:C:T	50	100	0.98	0.01325
16:79683752:A:G	50	100	0.9	0.08442
16:79684284:C:G	50	100	0.97	0.1298
16:79684418:A:G	50	100	1	0.06463
16:79684556:C:G	50	100	1	0.3958
16:79684565:A:G	50	100	0.7	0.01561
16:79684710:G:A	50	100	1	0.01325
16:79684833:T:C	50	100	1	0.3954
16:79685020:A:G	50	100	1	0.2177
16:79685237:G:T	50	98	0.74	0.01035
16:79685406:G:T	50	100	1	0.08007
16:79685527:A:T	50	100	1	0.01325
16:79687084:C:T	50	100	0.97	0.2778
16:79687518:G:A	50	100	1	0.06536
16:79688220:C:T	50	100	1	0.06954
16:79688229:A:C	50	100	0.96	0.07062
16:79688528:T:C	50	100	1	0.07026
16:79688821:G:A	50	98	0.89	0.01198
16:79688990:C:G	50	100	1	0.06064
16:79689016:T:C	50	100	0.97	0.1442
16:79689029:T:C	50	100	1	0.06046
16:79689033:T:C	50	100	1	0.05973
16:79689109:C:T	49	100	0.99	0.128
16:79689265:T:C	50	100	1	0.05973
16:79689586:T:A	50	100	0.94	0.01198
16:79689632:G:C	50	100	1	0.03686
16:79689944:G:T	50	100	1	0.05955
16:79690034:G:A	50	100	1	0.118
16:79690201:C:T	50	98	0.9	0.02651
16:79690469:C:G	50	100	1	0.06082
16:79690714:C:T	50	98	0.9	0.02651
16:79690762:T:C	50	98	1	0.01743
16:79691119:G:A	50	100	1	0.1656
16:79692309:C:T	50	98	0.97	0.4967
16:79692524:C:T	50	100	0.99	0.0935
16:79692643:G:C	50	100	1	0.09677
16:79693093:C:T	50	100	1	0.1879
16:79693741:T:C	50	100	0.99	0.09822
16:79693779:T:C	50	100	1	0.02179
16:79693818:C:T	50	100	1	0.06082
16:79693883:C:T	50	100	1	0.061
16:79694032:G:C	50	98	0.94	0.1171
16:79694122:T:G	50	100	1	0.1227
16:79694152:T:C	50	96	0.97	0.2859
16:79694479:T:C	50	98	0.85	0.03177
16:79694675:T:C	50	100	1	0.09822
16:79694821:G:A	50	100	1	0.06137
16:79695134:C:T	50	100	0.99	0.1718
16:79695584:G:A	50	100	0.95	0.01144
16:79695616:G:C	50	100	1	0.1592
16:79695664:G:A	50	100	0.96	0.02542
16:79695925:T:G	50	100	1	0.1596
16:79696001:G:A	50	100	0.99	0.07044
16:79696115:A:C	49	100	0.98	0.05283
16:79696356:G:T	37	86.5	1	0.1957
16:79696396:G:A	40	92.5	1	0.1719
16:79696596:G:A	49	100	1	0.1719
16:79696734:C:G	50	100	1	0.1894
16:79696902:G:T	49	100	0.99	0.1719
16:79697302:C:T	50	100	0.97	0.06772
16:79697657:A:T	49	100	0.98	0.1678
16:79697818:T:C	49	95.9	0.99	0.4092
16:79697908:G:A	50	100	1	0.2073
16:79698076:T:C	50	100	1	0.0216
16:79698356:T:C	50	100	0.96	0.02251
16:79698756:G:A	50	100	1	0.01543
16:79698981:A:G	50	100	1	0.02233
16:79699377:T:A	50	100	0.99	0.197
16:79699693:C:A	50	100	1	0.02142
16:79699737:C:T	50	100	1	0.01543
16:79700047:C:G	50	100	1	0.0216
16:79700330:A:G	50	100	0.99	0.2482
16:79700352:C:T	50	98	0.98	0.3023
16:79700390:T:C	50	100	0.98	0.2206
16:79700480:G:C	50	98	0.78	0.03849
16:79700532:T:A	50	100	0.99	0.1407
16:79700588:G:A	50	100	0.93	0.01289
16:79700659:G:C	50	100	0.91	0.01017
16:79700946:T:C	50	100	0.99	0.1376
16:79701065:T:C	50	100	0.99	0.2219
16:79701090:G:A	50	98	0.99	0.222
16:79701150:C:T	50	100	0.99	0.2622
16:79701281:C:T	50	100	0.99	0.2215
16:79701354:G:C	50	98	0.98	0.4172
16:79701735:T:C	50	100	1	0.03304
16:79701756:G:A	50	98	0.98	0.3086
16:79701790:G:A	50	100	0.86	0.03595
16:79702101:C:T	50	100	1	0.03286
16:79702286:C:T	50	100	1	0.03286
16:79702395:G:A	50	100	1	0.03286
16:79702572:C:T	50	100	0.94	0.01144
16:79702982:T:C	50	100	1	0.1805
16:79703056:A:G	50	100	1	0.01779
16:79703212:T:C	50	98	0.98	0.2927
16:79703559:C:G	50	98	0.99	0.3582
16:79703563:T:C	50	98	0.97	0.3844
16:79703710:T:C	50	98	0.99	0.3056
16:79703732:G:A	50	100	1	0.02651
16:79703835:A:G	49	98	0.99	0.3056
16:79704065:G:C	50	100	0.95	0.01598
16:79704204:A:C	50	100	1	0.01489
16:79704239:C:T	50	100	1	0.01489
16:79704340:G:A	50	100	1	0.01779
16:79704528:C:T	50	98	0.99	0.3742
16:79704546:G:A	50	98	0.65	0.0138
16:79704589:G:A	50	100	1	0.05265
16:79704616:G:T	50	100	1	0.01489
16:79704637:T:C	50	98	0.99	0.3558
16:79704639:T:C	50	100	1	0.01779
16:79704728:C:T	50	98	1	0.3923
16:79704898:C:G	50	98	0.99	0.3061
16:79704937:C:A	50	98	1	0.3862
16:79705020:C:T	50	98	1	0.3862
16:79705072:T:C	50	100	0.85	0.01289
16:79705119:G:T	50	98	1	0.3925
16:79705165:G:T	50	100	1	0.05265
16:79705198:T:C	50	100	1	0.05265
16:79705217:C:T	50	100	1	0.0276
16:79705281:C:T	50	100	0.94	0.0118
16:79705433:C:T	50	100	1	0.05265
16:79705779:G:T	50	98	1	0.3099
16:79705785:A:G	50	100	1	0.05265
16:79705795:G:A	50	100	0.99	0.02651
16:79706049:G:A	50	100	1	0.01779
16:79706081:G:C	50	100	1	0.2286
16:79706352:C:T	50	98	0.99	0.2798
16:79706456:G:A	50	98	0.99	0.384
16:79706556:G:T	50	100	0.99	0.02651
16:79706644:G:C	50	100	1	0.2289
16:79706836:G:C	45	97.8	0.98	0.2286
16:79707003:T:C	50	100	1	0.04593
16:79707260:C:T	50	100	0.99	0.2936
16:79707295:C:T	50	100	0.97	0.01816
16:79707334:C:T	50	100	0.99	0.3836
16:79707352:G:A	50	100	0.95	0.0118
16:79707585:G:T	50	100	1	0.05265
16:79707604:G:A	50	100	0.97	0.3816
16:79707672:C:T	50	100	0.99	0.2277
16:79707922:G:A	50	100	1	0.04611
16:79707974:C:T	50	100	1	0.07208
16:79708182:C:A	50	100	1	0.07208
16:79708296:G:T	50	100	0.98	0.3155
16:79708485:T:A	50	100	1	0.01997
16:79708493:T:C	50	100	1	0.2228
16:79708544:T:C	50	100	1	0.3288
16:79708558:G:T	50	100	0.99	0.3914
16:79708601:C:A	50	100	0.81	0.02651
16:79708965:T:C	50	98	0.99	0.2731
16:79709151:G:A	50	100	1	0.04593
16:79709159:G:A	50	98	0.99	0.07952
16:79709453:C:T	50	100	1	0.02578
16:79709779:T:C	50	100	0.97	0.03377
16:79709849:G:C	50	100	1	0.04593
16:79710163:T:C	50	100	1	0.07734
16:79710237:T:G	50	100	1	0.2963
16:79710251:A:G	50	100	1	0.2175
16:79710279:T:C	50	94	0.91	0.03377
16:79710504:G:A	50	100	0.99	0.217
16:79710651:C:T	50	100	1	0.2173
16:79710878:T:C	50	100	1	0.01779
16:79711089:A:G	50	96	0.96	0.3066
16:79711121:C:T	50	100	1	0.07752
16:79711344:A:G	50	100	1	0.2177
16:79711416:G:A	50	98	0.99	0.425
16:79711590:A:G	50	100	0.99	0.191
16:79711685:G:C	50	100	1	0.04575
16:79711709:A:T	50	100	1	0.2175
16:79711722:A:G	50	100	1	0.3317
16:79711999:G:A	50	98	0.99	0.2111
16:79712168:G:A	50	100	1	0.07752
16:79712438:T:A	50	100	0.99	0.2177
16:79712564:T:C	50	100	0.97	0.1296
16:79712903:C:T	50	100	0.98	0.05465
16:79713958:A:G	50	100	0.99	0.2217
16:79713988:C:T	50	100	0.98	0.4334
16:79714179:G:C	50	100	0.99	0.2215
16:79714254:C:T	50	100	0.98	0.05465
16:79714299:G:A	50	100	0.99	0.1133
16:79714588:T:C	50	100	0.99	0.2213
16:79714814:G:C	50	100	0.86	0.03595
16:79715065:C:T	50	100	0.99	0.2155
16:79715108:C:G	50	100	0.98	0.2159
16:79715134:T:C	50	100	0.99	0.3509
16:79715183:A:T	50	100	0.98	0.03613
16:79715204:T:G	50	100	0.92	0.01434
16:79715379:G:A	50	100	0.98	0.4592
16:79715383:G:C	50	98	0.98	0.2219
16:79715444:C:T	50	98	0.98	0.2061
16:79715456:T:C	50	100	0.99	0.2215
16:79716078:G:A	50	100	0.99	0.2157
16:79716342:C:T	50	100	0.99	0.09259
16:79716408:A:G	50	100	0.98	0.03613
16:79716435:T:C	50	100	0.99	0.2157
16:79716615:A:G	50	100	0.99	0.3451
16:79716720:T:C	50	100	0.99	0.3513
16:79716724:C:T	50	100	0.99	0.0797
16:79716968:T:C	50	100	0.98	0.2553
16:79717002:G:C	50	100	0.98	0.03613
16:79717004:T:C	50	98	0.74	0.01126
16:79717206:G:A	50	100	1	0.01707
16:79717443:G:A	50	100	0.94	0.01616
16:79717564:G:A	50	100	0.94	0.01198
16:79717694:C:T	50	100	0.99	0.2153
16:79717698:G:A	50	100	0.99	0.2553
16:79718213:G:C	50	96	0.88	0.09713
16:79718356:T:A	50	100	1	0.02651
16:79718572:T:C	50	100	0.99	0.345
16:79718692:A:G	50	100	0.98	0.03613
16:79718759:G:A	50	100	0.98	0.2553
16:79718929:C:A	50	100	1	0.02578
16:79719174:A:G	50	80	0.81	0.1029
16:79719570:G:A	50	100	0.99	0.278
16:79719622:G:C	50	98	0.98	0.3992
16:79719674:T:G	49	100	0.98	0.2073
16:79719728:G:A	50	100	0.99	0.2996
16:79719781:C:G	50	100	0.99	0.01779
16:79719849:G:C	50	100	1	0.02487
16:79719974:T:C	50	98	0.98	0.2743
16:79720079:C:T	50	100	0.98	0.2164
16:79720164:G:A	50	100	1	0.02033
16:79720370:A:C	50	100	1	0.05664
16:79720421:A:T	50	100	1	0.08025
16:79720427:A:G	50	100	1	0.08025
16:79720465:G:A	50	100	0.93	0.01906
16:79720543:A:T	50	100	0.97	0.1812
16:79721157:G:C	50	100	0.84	0.01543
16:79721183:C:A	50	98	0.97	0.4459
16:79721451:G:T	50	96	0.96	0.2598
16:79721549:G:A	50	98	0.97	0.2041
16:79721754:G:C	50	100	0.93	0.03195
16:79722069:C:T	50	96	0.9	0.07026
16:79722212:T:C	50	100	0.98	0.04884
16:79722300:A:T	50	98	0.95	0.2046
16:79722429:C:T	50	94	0.87	0.2863
16:79722468:G:A	50	100	0.97	0.02614
16:79722682:G:A	50	100	0.85	0.0187
16:79723064:G:C	50	88	0.81	0.4786
16:79723319:A:T	49	98	0.89	0.124
16:79723409:A:G	50	100	0.91	0.07244
16:79723481:C:T	50	100	0.9	0.02215
16:79723530:T:C	50	94	0.85	0.2115
16:79723815:G:A	50	100	0.88	0.02524
16:79723861:G:A	50	100	0.95	0.01797
16:79724260:A:T	50	100	0.97	0.01761
16:79724261:G:C	50	100	0.97	0.03994
16:79724469:C:T	50	100	0.97	0.01761
16:79725619:C:A	50	94	0.94	0.407
16:79726073:C:T	50	100	0.88	0.07571
16:79726112:G:A	50	100	0.97	0.03522
16:79726184:A:C	50	100	0.93	0.01561
16:79726502:G:C	50	94	0.94	0.3922
16:79726555:G:C	50	100	0.99	0.02869
16:79726776:T:C	50	100	1	0.0138
16:79726895:T:C	50	100	0.93	0.01561
16:79728170:T:C	50	100	0.99	0.4454
16:79728374:A:C	50	100	0.99	0.04847
16:79728387:G:A	50	100	0.98	0.04611
16:79729150:G:A	50	98	0.99	0.4884
16:79729305:G:A	50	100	0.99	0.07861
16:79729706:G:C	50	98	0.99	0.4468
16:79729878:T:A	50	100	1	0.02669
16:79729889:G:A	50	98	0.99	0.3491
16:79730342:G:C	50	100	0.99	0.05537
16:79730704:T:C	50	100	0.99	0.3549
16:79730790:T:C	50	100	0.99	0.4523
16:79730827:C:T	50	100	0.99	0.4762
16:79730842:A:C	50	100	0.99	0.3724
16:79730905:C:G	50	100	1	0.02687
16:79731549:T:C	50	100	0.99	0.4159
16:79731890:G:T	50	100	1	0.03377
16:79731937:A:C	50	100	0.98	0.3571
16:79731939:C:A	50	100	0.98	0.4542
16:79732342:T:A	50	100	0.99	0.03395
16:79732658:G:A	50	100	0.96	0.02378
16:79732800:G:A	50	100	1	0.02687
16:79732935:A:T	50	98	0.99	0.3504
16:79733032:A:T	50	100	0.99	0.02887
16:79733055:A:T	50	100	0.99	0.4795
16:79733075:G:C	50	100	0.99	0.03377
16:79734204:C:T	50	100	0.97	0.03613
16:79734268:C:G	50	100	0.99	0.03558
16:79734280:C:T	50	100	0.96	0.03558
16:79735011:G:A	50	98	1	0.39
16:79735068:T:A	50	100	1	0.39
16:79735249:T:C	50	100	0.97	0.07643
16:79735779:T:C	50	100	1	0.3736
16:79735784:G:A	50	100	0.99	0.04375
16:79735865:G:T	50	100	1	0.4036
16:79735879:T:C	50	100	1	0.4036
16:79735893:C:T	50	100	1	0.3678
16:79736167:A:G	50	100	1	0.3902
16:79736671:C:A	50	100	1	0.4038
16:79736913:T:C	50	100	1	0.03468
16:79736997:T:C	50	100	1	0.4036
16:79737375:C:T	50	86	0.81	0.09858
16:79737432:C:T	50	100	1	0.3617
16:79737851:A:G	50	100	1	0.341
16:79738058:G:A	50	100	1	0.03431
16:79738169:T:C	50	100	1	0.4916
16:79738211:C:T	50	100	0.96	0.04884
16:79738267:T:C	50	100	1	0.02669
16:79738816:A:G	50	100	1	0.03577
16:79738852:G:A	50	100	1	0.4005
16:79738890:C:G	50	100	1	0.3553
16:79739394:T:C	50	100	1	0.4969
16:79739573:C:T	50	100	1	0.3994
16:79739733:A:C	50	100	1	0.04866
16:79739915:C:T	50	100	1	0.01924
16:79739941:C:A	50	100	1	0.4354
16:79739979:C:T	50	100	1	0.3862
16:79740033:G:C	50	98	0.96	0.1019
16:79740069:A:G	50	100	1	0.04394
16:79740118:G:A	50	100	1	0.4243
16:79740303:G:C	50	100	1	0.04866
16:79740348:G:A	50	100	1	0.03831
16:79740681:G:C	50	100	1	0.04866
16:79740748:A:G	50	100	0.98	0.07426
16:79740838:A:C	50	100	1	0.3676
16:79740961:G:C	50	100	1	0.3909
16:79741214:A:C	50	100	1	0.03431
16:79741235:G:A	50	100	1	0.3992
16:79741280:A:C	50	100	0.7	0.02324
16:79741290:C:T	50	100	1	0.04866
16:79741355:T:G	50	100	1	0.3379
16:79741384:A:T	50	100	1	0.3992
16:79741417:G:C	50	100	1	0.04484
16:79741560:C:T	50	100	1	0.03849
16:79742001:C:T	50	100	1	0.3994
16:79742144:A:C	50	100	1	0.03867
16:79742225:T:C	50	100	0.92	0.02233
16:79742271:G:A	50	100	1	0.03014
16:79742348:A:T	50	100	0.84	0.02397
16:79742480:G:T	50	100	1	0.03849
16:79742496:C:T	50	100	1	0.3858
16:79742569:T:C	50	100	1	0.4208
16:79742580:A:G	50	100	0.99	0.03431
16:79742647:A:G	50	100	0.79	0.01289
16:79742780:A:G	50	100	1	0.03867
16:79742789:A:G	50	100	1	0.423
16:79742816:A:T	50	98	0.96	0.02542
16:79742844:G:A	50	100	1	0.423
16:79743131:T:A	50	100	1	0.4207
16:79743412:G:T	50	98	0.99	0.2235
16:79743423:T:C	50	98	0.99	0.01489
16:79743470:T:C	50	100	0.99	0.02669
16:79743526:T:C	50	96	0.99	0.3228
16:79743706:T:C	50	100	0.94	0.01325
16:79743720:A:G	50	100	1	0.386
16:79743758:T:C	50	100	0.98	0.02487
16:79744028:T:C	50	98	0.99	0.09913
16:79744409:A:G	50	98	1	0.04902
16:79744498:G:A	50	100	1	0.3362
16:79744501:C:T	50	100	1	0.4011
16:79744706:C:G	50	100	0.99	0.01616
16:79744981:T:C	50	100	1	0.02687
16:79745201:G:A	50	100	0.98	0.03431
16:79745216:A:G	50	100	1	0.4693
16:79745385:A:C	50	96	0.98	0.2763
16:79745485:C:T	50	100	1	0.0472
16:79745521:G:C	50	100	1	0.3874
16:79745532:G:A	50	100	1	0.03849
16:79745631:A:G	50	100	1	0.0472
16:79745656:C:T	50	100	1	0.3962
16:79745822:C:G	50	100	1	0.4363
16:79745915:T:C	50	100	0.92	0.0118
16:79746002:G:A	50	100	1	0.0472
16:79746390:C:T	50	100	1	0.0472
16:79746610:T:A	50	100	0.97	0.341
16:79746616:T:C	50	100	1	0.0472
16:79746932:G:C	50	100	0.99	0.01507
16:79747693:T:G	50	100	0.99	0.3194
16:79747698:T:A	50	100	0.99	0.3357
16:79748040:T:A	50	100	1	0.03922
16:79748253:C:T	50	100	1	0.03903
16:79748348:C:T	50	100	0.99	0.4817
16:79749191:T:C	50	96	0.98	0.3128
16:79749337:T:A	49	89.8	0.94	0.3522
16:79749524:A:G	50	100	0.93	0.02596
16:79749992:G:A	50	92	0.93	0.313
16:79750082:T:A	50	98	0.97	0.02869
16:79750095:G:A	50	100	0.94	0.0216
16:79750208:C:G	50	100	0.79	0.02197
16:79750260:T:G	50	100	0.96	0.05483
16:79750380:G:T	50	96	0.99	0.4069
16:79750431:T:C	50	96	0.98	0.234
16:79750529:G:C	50	98	1	0.3742
16:79750729:A:G	50	100	1	0.1966
16:79750769:C:G	50	100	1	0.03304
16:79750854:G:T	50	98	0.74	0.01525
16:79751077:C:A	50	98	1	0.3172
16:79751310:G:C	50	100	1	0.376
16:79751436:C:T	50	98	1	0.1886
16:79751443:C:A	50	100	1	0.1383
16:79751567:G:C	50	100	1	0.02905
16:79751657:T:C	50	100	0.98	0.01471
16:79752049:G:A	50	100	1	0.02905
16:79752107:A:G	50	98	0.99	0.1127
16:79752170:G:C	50	100	1	0.02905
16:79752245:G:C	50	98	1	0.1834
16:79752250:T:C	50	100	1	0.02905
16:79752913:A:G	50	100	1	0.1298
16:79752923:T:C	50	100	1	0.1006
16:79753045:C:T	50	100	1	0.3401
16:79753067:T:C	50	98	0.69	0.03105
16:79753157:T:C	50	100	1	0.3297
16:79753241:G:A	50	100	1	0.2102
16:79753263:A:C	50	100	1	0.2104
16:79753429:G:C	50	98	1	0.2006
16:79753564:C:T	50	100	1	0.3742
16:79753752:T:C	50	100	1	0.341
16:79753823:G:A	50	100	1	0.0345
16:79754094:A:G	50	100	1	0.02923
16:79754302:T:G	50	100	1	0.03105
16:79754634:G:T	50	100	1	0.07643
16:79754927:G:C	50	100	0.96	0.02923
16:79755411:G:C	50	100	0.96	0.03613
16:79755496:G:A	50	100	0.99	0.01017
16:79755605:G:A	50	100	1	0.358
16:79755722:C:G	50	100	1	0.03468
16:79755820:A:C	48	93.8	1	0.10780000000000001
16:79755852:C:T	50	98	1	0.03105
16:79755881:A:T	49	95.9	1	0.3804
16:79756143:T:C	50	100	1	0.1886
16:79756162:C:G	50	100	1	0.1885
16:79756172:C:T	50	100	1	0.02941
16:79756217:G:A	50	100	1	0.02941
16:79756305:T:A	50	100	1	0.1886
16:79756324:A:T	50	98	0.99	0.1282
16:79756356:A:G	50	100	1	0.1886
16:79756363:G:C	50	100	1	0.354
16:79756417:C:A	50	98	0.96	0.1184
16:79756442:G:A	50	100	1	0.02941
16:79756608:C:T	47	100	1	0.2738
16:79756724:C:T	50	100	1	0.03068
16:79756765:T:C	50	100	1	0.02996
16:79756787:G:A	50	100	1	0.02977
16:79756809:T:C	50	98	1	0.327
16:79756810:G:A	50	98	1	0.1948
16:79756900:G:A	50	100	1	0.07734
16:79757065:G:A	50	100	1	0.3045
16:79757121:G:T	50	100	1	0.3529
16:79757363:G:A	50	100	1	0.02977
16:79757373:G:A	50	100	1	0.02996
16:79757388:G:C	50	100	1	0.2362
16:79757491:A:G	50	100	0.99	0.3755
16:79757571:T:C	50	100	1	0.2119
16:79757591:G:A	50	100	1	0.2119
16:79757634:C:T	50	100	1	0.1914
16:79757706:T:C	50	100	1	0.2119
16:79757774:C:A	50	100	0.99	0.2082
16:79757872:C:T	50	100	1	0.2064
16:79757903:T:C	50	100	1	0.2121
16:79757991:C:A	50	100	0.99	0.2549
16:79758101:T:C	50	100	1	0.02233
16:79758167:G:T	50	100	1	0.1972
16:79758225:G:A	50	100	0.99	0.06191
16:79758473:G:T	50	100	1	0.1915
16:79758481:A:G	50	100	1	0.02996
16:79758653:T:G	50	100	1	0.2836
16:79758912:T:C	50	100	1	0.2121
16:79759073:A:C	50	98	0.98	0.02505
16:79759187:A:T	50	100	1	0.1064
16:79759364:A:C	50	100	1	0.2273
16:79759434:G:A	50	100	1	0.1973
16:79759518:C:A	50	100	1	0.1973
16:79759599:C:T	50	100	1	0.1963
16:79759710:C:T	50	100	1	0.03468
16:79759869:C:T	50	100	1	0.3538
16:79759886:C:T	50	100	1	0.2758
16:79759897:G:C	50	100	0.99	0.04829
16:79759965:T:C	50	100	1	0.02215
16:79760029:T:C	50	100	1	0.2122
16:79760309:T:G	50	100	1	0.03014
16:79760778:G:T	50	100	1	0.1919
16:79760812:G:A	50	100	1	0.1975
16:79760901:C:T	50	100	1	0.02887
16:79761031:G:C	50	98	0.98	0.08333
16:79761110:A:G	50	100	1	0.1977
16:79761224:G:A	50	100	1	0.1977
16:79761282:G:T	50	100	1	0.2778
16:79761310:T:C	50	100	1	0.1977
16:79761452:A:G	50	100	1	0.1993
16:79761603:T:C	50	100	1	0.02996
16:79761629:C:T	50	100	1	0.1977
16:79761670:T:C	50	100	1	0.1977
16:79761744:A:T	50	100	1	0.2277
16:79761863:T:C	50	100	1	0.1857
16:79761986:G:C	50	100	1	0.04085
16:79762262:C:G	50	100	1	0.3635
16:79762299:C:A	50	100	1	0.4143
16:79762471:C:G	50	100	0.99	0.01561
16:79762475:C:T	50	100	1	0.02996
16:79762489:T:C	50	100	1	0.3101
16:79762498:G:A	50	100	1	0.02996
16:79762561:C:T	50	100	1	0.03014
16:79762630:G:A	50	100	1	0.02996
16:79762631:G:A	50	100	1	0.02996
16:79762662:A:G	50	100	1	0.02996
16:79762670:T:C	50	100	1	0.02996
16:79762744:C:G	50	100	1	0.2834
16:79762801:C:G	50	100	1	0.2743
16:79762830:C:G	50	100	1	0.2792
16:79763069:T:C	50	100	1	0.05792
16:79763359:T:G	50	100	1	0.3842
16:79763382:G:C	50	100	1	0.2122
16:79763392:T:C	50	100	0.88	0.02923
16:79763472:C:A	50	100	1	0.0984
16:79763733:G:A	50	100	1	0.3604
16:79763860:T:C	50	100	1	0.2852
16:79763960:A:G	50	100	1	0.02923
16:79764215:C:T	50	98	0.99	0.08079
16:79764424:T:G	50	100	1	0.2832
16:79764614:G:C	50	98	0.96	0.04357
16:79764652:G:C	50	100	1	0.382
16:79764731:A:G	50	100	0.99	0.01543
16:79764906:C:T	50	100	1	0.4118
16:79764978:T:C	50	100	1	0.2827
16:79765022:T:A	50	100	1	0.2827
16:79765059:G:A	50	100	1	0.2825
16:79765200:T:G	50	100	1	0.185
16:79765371:G:C	50	100	1	0.02905
16:79765421:G:C	50	100	1	0.2823
16:79765495:T:A	50	100	1	0.2262
16:79765539:A:G	50	100	1	0.2823
16:79765836:C:G	50	100	1	0.05574
16:79765885:T:C	50	100	1	0.2122
16:79765889:G:A	50	100	1	0.2823
16:79766061:T:C	50	100	0.99	0.2122
16:79766065:G:C	50	100	1	0.2823
16:79766083:T:G	50	100	1	0.2823
16:79766197:T:C	50	100	1	0.2825
16:79766342:G:A	50	100	1	0.02887
16:79766412:G:A	50	100	1	0.0345
16:79766673:G:C	50	100	1	0.2829
16:79766700:T:C	50	100	1	0.2829
16:79766765:C:T	50	100	1	0.2827
16:79766865:T:C	50	100	1	0.2827
16:79766867:A:G	50	100	1	0.02923
16:79766878:T:C	50	100	1	0.2829
16:79766921:T:C	50	100	1	0.0345
16:79766930:G:C	50	100	1	0.2827
16:79766964:A:T	50	100	1	0.2825
16:79766982:T:C	50	100	0.98	0.2168
16:79767169:T:C	50	100	1	0.05338
16:79767264:T:C	50	100	1	0.2829
16:79767535:A:G	50	96	0.88	0.09768
16:79768254:G:A	50	100	0.95	0.01089
16:79768305:G:T	50	100	1	0.03631
16:79768432:T:C	50	100	0.99	0.2057
16:79768449:G:A	50	100	1	0.2687
16:79768465:G:C	50	100	0.99	0.2355
16:79768507:C:A	50	98	0.98	0.2235
16:79768649:G:C	50	100	1	0.09405
16:79768681:G:C	50	100	1	0.0285
16:79768737:T:C	50	100	0.99	0.2614
16:79768766:T:C	50	100	0.99	0.2625
16:79768781:G:C	50	100	0.99	0.2061
16:79768912:G:A	50	100	1	0.0345
16:79768913:G:A	50	100	0.99	0.2698
16:79768943:T:C	50	100	0.98	0.1509
16:79769030:A:C	50	100	0.99	0.2718
16:79769084:A:G	50	100	0.99	0.2725
16:79769088:T:C	50	100	1	0.0236
16:79769146:T:A	50	100	1	0.02433
16:79769235:A:T	50	100	0.95	0.02505
16:79769330:G:C	50	100	1	0.01235
16:79769490:T:C	50	100	0.98	0.2115
16:79769876:G:A	50	98	0.98	0.1732
16:79769936:G:C	50	100	1	0.02905
16:79769997:C:A	50	98	0.98	0.236
16:79770165:G:A	50	100	0.99	0.09695
16:79770180:T:G	49	98	0.96	0.2133
16:79770401:A:G	50	100	0.98	0.02015
16:79770562:G:T	36	100	0.94	0.0236
16:79770763:G:A	50	100	0.99	0.01598
16:79770984:A:G	50	100	0.99	0.2044
16:79771173:G:A	50	100	0.99	0.2033
16:79771416:A:C	50	100	0.99	0.06917
16:79771889:G:C	50	100	0.99	0.08678
16:79772040:C:T	50	100	0.99	0.02397
16:79772184:A:G	50	100	0.99	0.2184
16:79772202:A:G	50	100	0.92	0.02397
16:79772225:T:C	50	100	0.99	0.01071
16:79772402:G:T	50	100	0.99	0.05701
16:79772708:G:A	50	100	0.99	0.2048
16:79772992:G:T	50	100	0.99	0.2032
16:79773191:G:A	50	100	0.94	0.02415
16:79773301:T:C	50	100	0.99	0.1556
16:79773450:T:C	50	100	0.93	0.02433
16:79773492:T:C	50	100	0.99	0.06935
16:79773599:A:C	50	100	0.99	0.06064
16:79773607:C:T	50	100	0.99	0.08497
16:79773652:C:A	50	100	0.72	0.02433
16:79773814:A:G	50	100	0.99	0.01071
16:79774218:T:C	50	100	0.99	0.4103
16:79774467:T:C	50	100	1	0.03413
16:79774806:A:C	50	100	0.98	0.2119
16:79774933:C:G	50	100	0.98	0.2032
16:79775035:C:T	50	100	0.98	0.2032
16:79775117:G:A	50	100	0.98	0.4127
16:79775758:G:A	50	100	0.89	0.03885
16:79775763:C:A	50	98	0.94	0.1008
16:79775812:T:G	50	98	0.95	0.1166
16:79776675:C:A	50	98	1	0.01797
16:79777223:G:T	50	100	0.76	0.02251
16:79777345:C:T	50	100	0.97	0.02106
16:79777425:G:C	50	100	0.97	0.1225
16:79777549:A:G	50	98	0.96	0.02614
16:79777708:T:A	50	100	0.87	0.03232
16:79777905:T:C	50	100	0.94	0.05102
16:79778288:C:G	50	100	0.87	0.03232
16:79778291:C:T	50	100	0.99	0.1171
16:79778334:T:C	50	100	0.83	0.01434
16:79778366:T:C	50	100	0.98	0.0906
16:79778407:C:T	50	100	1	0.02124
16:79778454:A:T	50	100	0.95	0.0394
16:79778611:A:T	50	100	0.88	0.03268
16:79779047:T:G	50	96	0.98	0.3794
16:79779287:G:A	50	100	0.99	0.1242
16:79779333:C:T	50	100	0.98	0.1167
16:79779377:A:C	50	96	0.99	0.03486
16:79779457:T:A	50	100	0.96	0.02052
16:79779542:A:G	50	100	0.99	0.1245
16:79780065:G:A	50	100	0.99	0.1245
16:79780156:G:A	50	100	0.98	0.07952
16:79780252:T:A	50	100	0.99	0.1284
16:79780512:G:A	50	98	0.99	0.4477
16:79780762:C:T	50	100	0.9	0.01561
16:79781052:G:A	50	100	0.94	0.01416
16:79781121:C:G	50	100	0.99	0.1144
16:79781182:T:C	50	98	1	0.1451
16:79781620:A:G	50	100	1	0.1249
16:79781621:A:T	50	100	1	0.1247
16:79781794:G:A	50	100	1	0.1983
16:79781826:C:T	50	100	1	0.1247
16:79781883:A:G	50	100	0.95	0.03322
16:79782274:G:A	50	100	0.94	0.01434
16:79782286:G:T	50	100	1	0.1249
16:79782297:A:G	50	100	0.99	0.1581
16:79782303:A:G	50	100	0.95	0.03268
16:79782350:G:A	50	100	0.99	0.08878
16:79782450:T:C	50	100	0.99	0.1619
16:79782843:G:A	50	100	0.93	0.03322
16:79783215:G:A	50	100	0.99	0.1247
16:79783268:G:A	50	100	0.99	0.1247
16:79783479:C:T	50	100	1	0.08115
16:79783582:A:T	50	98	0.99	0.1204
16:79783590:C:G	50	98	0.99	0.01489
16:79784012:T:C	50	100	0.99	0.1242
16:79784120:T:C	50	100	0.98	0.02869
16:79784924:G:A	50	100	1	0.03359
16:79785493:A:G	50	100	1	0.02669
16:79785682:G:A	50	100	1	0.0187
16:79785702:T:G	50	100	0.99	0.1285
16:79785890:G:A	50	100	0.98	0.4619
16:79785906:C:T	50	100	0.99	0.1284
16:79785932:T:A	50	100	0.99	0.1284
16:79786757:C:A	50	100	0.79	0.01598
16:79786825:T:C	50	98	0.96	0.4837
16:79787194:G:A	50	100	0.99	0.3401
16:79787275:G:A	50	100	1	0.4423
16:79787458:A:C	50	100	1	0.01307
16:79787598:G:C	50	98	1	0.01997
16:79787603:T:A	50	100	1	0.4459
16:79787604:G:T	50	100	1	0.4459
16:79787758:A:G	50	100	1	0.4459
16:79787971:G:A	50	100	1	0.03141
16:79788310:C:T	50	98	0.98	0.1
16:79789202:G:A	50	100	1	0.4457
16:79789206:G:C	50	100	1	0.02578
16:79789213:A:G	50	100	1	0.4455
16:79789490:C:G	50	100	1	0.3479
16:79789782:T:C	50	100	1	0.03431
16:79789907:A:G	50	100	1	0.05519
16:79790061:C:G	50	100	0.99	0.09731
16:79790064:G:A	50	100	1	0.4457
16:79790252:C:G	50	100	1	0.4457
16:79790332:A:G	50	100	1	0.4455
16:79790348:G:A	50	100	1	0.07117
16:79790512:A:G	50	100	1	0.01253
16:79790722:G:T	50	100	1	0.0325
16:79790802:G:A	50	100	1	0.4457
16:79790884:G:C	50	100	1	0.4457
16:79791098:C:T	50	100	1	0.4459
16:79791284:T:C	50	98	1	0.4457
16:79791296:G:A	50	98	1	0.4457
16:79791309:T:C	50	100	1	0.4457
16:79791560:A:C	50	100	1	0.4457
16:79791685:T:G	50	100	1	0.1329
16:79791822:G:A	50	100	1	0.03123
16:79791913:T:A	50	100	0.92	0.01071
16:79792012:A:T	50	100	1	0.4459
16:79792325:G:A	50	100	1	0.4457
16:79792592:T:G	50	100	1	0.4459
16:79792902:A:G	50	100	1	0.1329
16:79792904:G:A	50	100	1	0.183
16:79793110:C:T	50	100	1	0.1013
16:79793111:C:T	50	100	1	0.4457
16:79793241:C:T	50	100	1	0.04539
16:79793245:C:G	50	100	1	0.1013
16:79793259:G:C	50	98	1	0.3041
16:79793307:G:A	50	100	1	0.4457
16:79793464:A:T	50	98	0.98	0.09677
16:79793719:A:G	50	100	1	0.4423
16:79794068:G:C	50	100	1	0.0325
16:79794105:T:A	50	100	1	0.2177
16:79794420:T:C	50	100	1	0.4424
16:79794502:G:A	50	100	1	0.03123
16:79794878:C:A	50	100	1	0.3439
16:79795081:C:G	50	100	1	0.05465
16:79795114:G:A	50	100	1	0.05465
16:79795183:C:A	50	100	1	0.4424
16:79795196:T:C	50	100	0.95	0.05465
16:79795230:G:A	50	100	1	0.09858
16:79795311:A:G	50	100	1	0.4424
16:79795313:A:C	50	100	0.99	0.01852
16:79795585:G:A	50	100	1	0.4424
16:79795627:G:A	50	100	1	0.4424
16:79795723:C:G	50	100	0.97	0.04031
16:79795743:T:G	50	100	1	0.0984
16:79795804:C:G	50	98	0.96	0.02977
16:79795926:C:G	50	100	1	0.4424
16:79796322:A:G	50	98	1	0.4424
16:79796402:C:T	48	93.8	1	0.4424
16:79796419:C:G	47	100	0.99	0.0984
16:79796463:G:A	40	97.5	1	0.03431
16:79796857:C:T	50	100	1	0.01053
16:79797430:G:T	50	100	0.96	0.0207
16:79797504:A:G	50	100	1	0.03431
16:79798378:G:C	50	100	1	0.05465
16:79798497:C:T	49	100	0.99	0.09877
16:79798534:C:G	50	100	0.91	0.01816
16:79798860:T:C	50	100	1	0.4056
16:79798997:A:G	50	100	0.95	0.03994
16:79799058:G:A	50	100	1	0.05465
16:79799193:T:C	50	100	1	0.2095
16:79799494:A:G	50	100	1	0.05465
16:79799517:T:A	50	100	1	0.09858
16:79799764:G:A	50	100	0.98	0.05864
16:79800029:G:A	50	100	1	0.09858
16:79800513:C:T	50	100	1	0.09895
16:79800712:A:G	50	100	1	0.05483
16:79800740:G:C	50	100	0.99	0.1334
16:79800973:A:C	50	100	1	0.09895
16:79801101:A:C	50	98	0.98	0.457
16:79801174:A:T	50	100	1	0.0276
16:79801236:C:G	50	100	1	0.09858
16:79801432:A:G	50	100	1	0.09858
16:79801951:T:C	50	100	1	0.03068
16:79802005:G:T	49	100	1	0.09877
16:79802093:G:C	50	100	1	0.03341
16:79802294:A:G	50	100	1	0.05465
16:79802328:G:A	50	100	0.99	0.03286
16:79802920:C:G	50	100	1	0.0472
16:79802974:G:T	50	100	1	0.1166
16:79803001:G:A	50	100	0.99	0.4552
16:79803006:G:A	50	100	0.92	0.01779
16:79803072:G:A	50	100	1	0.0984
16:79803272:T:A	50	100	1	0.0984
16:79803323:G:C	50	100	0.99	0.0472
16:79803593:A:G	49	100	1	0.01452
16:79803896:G:A	50	98	0.91	0.09368
16:79804215:A:G	41	100	0.9	0.02578
16:79804414:A:G	50	98	1	0.3725
16:79804826:G:T	50	100	1	0.03395
16:79805066:T:C	50	100	1	0.09822
16:79805223:C:G	50	100	1	0.408
16:79805351:T:A	50	100	1	0.09713
16:79805497:C:A	50	100	0.98	0.1565
16:79805620:A:G	50	100	1	0.01471
16:79805678:G:A	50	100	0.99	0.04575
16:79805858:T:C	50	100	0.99	0.05537
16:79805917:C:T	50	100	1	0.4098
16:79806197:A:G	50	100	1	0.05501
16:79806361:G:A	50	100	1	0.09713
16:79806437:C:G	50	98	1	0.4096
16:79806819:G:A	48	95.8	0.99	0.407
16:79806856:G:A	49	100	0.99	0.02542
16:79806858:A:G	49	95.9	0.99	0.09477
16:79806900:T:G	50	100	1	0.407
16:79807083:T:C	50	100	1	0.03032
16:79807195:A:T	50	100	1	0.2529
16:79807534:G:A	50	100	1	0.409
16:79807569:C:G	50	100	1	0.07643
16:79807608:C:A	50	100	1	0.3143
16:79807768:G:C	50	100	1	0.09259
16:79807855:C:T	50	100	1	0.08497
16:79807936:C:T	50	100	1	0.01434
16:79808045:T:C	50	100	1	0.0167
16:79808091:G:C	50	100	1	0.09259
16:79808536:C:G	50	100	1	0.1196
16:79808577:A:G	50	100	0.93	0.03377
16:79808645:C:A	50	100	1	0.0915
16:79808989:G:C	50	100	1	0.4072
16:79809112:G:A	50	100	1	0.07643
16:79809139:T:C	50	100	1	0.2941
16:79809292:C:A	50	100	1	0.02505
16:79809354:T:C	50	100	1	0.07135
16:79809411:C:T	50	100	1	0.2033
16:79809519:A:G	50	100	1	0.05483
16:79809667:G:A	50	100	1	0.06155
16:79809959:A:C	50	100	1	0.2936
16:79810129:C:T	50	96	1	0.01344
16:79810216:C:A	50	100	1	0.3259
16:79810784:C:G	50	100	1	0.3106
16:79810811:G:A	50	100	0.95	0.01816
16:79810882:T:C	50	100	1	0.03395
16:79810889:C:G	50	100	1	0.03486
16:79811092:C:T	50	98	1	0.4099
16:79811221:C:T	50	96	0.88	0.08987
16:79811285:G:A	50	100	1	0.2958
16:79811358:G:A	50	100	1	0.3095
16:79811501:C:T	50	100	0.96	0.04176
16:79811528:G:A	50	100	1	0.4096
16:79811737:C:T	50	100	0.98	0.02524
16:79812072:C:T	50	100	1	0.1656
16:79812878:C:G	50	100	1	0.1002
16:79812959:C:A	50	100	1	0.1135
16:79813085:G:A	50	100	1	0.08751
16:79813245:G:A	50	100	1	0.409
16:79813376:C:T	50	100	1	0.409
16:79813447:C:T	50	100	1	0.05011
16:79813735:T:C	50	100	1	0.05574
16:79814169:C:G	50	100	1	0.09931
16:79814268:A:T	50	100	1	0.01398
16:79814859:T:A	50	100	0.99	0.0984
16:79814895:C:G	50	100	0.9	0.01525
16:79815300:T:C	50	100	1	0.01416
16:79815448:G:T	50	100	0.98	0.1113
16:79815708:T:G	50	100	1	0.05392
16:79815841:G:A	50	100	0.94	0.01434
16:79815859:G:C	50	100	1	0.1491
16:79816102:C:A	50	100	0.99	0.1013
16:79816404:C:G	50	100	1	0.08569
16:79816604:T:C	50	100	0.99	0.03486
16:79816995:G:T	50	100	0.82	0.01398
16:79817034:C:T	50	100	0.96	0.08224
16:79817049:C:A	50	100	1	0.01398
16:79817790:G:C	50	100	1	0.02088
16:79817851:G:T	50	98	0.98	0.05283
16:79817977:C:T	50	100	0.92	0.01543
16:79818179:A:T	50	100	1	0.04121
16:79818414:T:G	50	100	1	0.05483
16:79818538:C:G	50	100	0.99	0.08787
16:79818616:C:T	50	100	0.91	0.03159
16:79818685:T:G	50	100	0.99	0.1525
16:79818956:C:A	50	100	0.99	0.224
16:79818964:T:G	50	100	0.89	0.01743
16:79819268:G:C	50	100	1	0.02832
16:79819370:A:C	50	100	0.99	0.08769
16:79819496:C:G	50	100	1	0.01598
16:79819524:C:A	50	100	0.99	0.08406
16:79819625:T:A	50	100	0.97	0.04648
16:79819881:C:T	50	100	0.9	0.0285
16:79819942:G:A	50	100	0.9	0.03195
16:79820090:C:G	50	100	1	0.4125
16:79820277:T:C	50	100	0.99	0.209
16:79820360:C:T	50	98	0.93	0.03105
16:79820453:A:G	50	100	0.99	0.1314
16:79820534:G:C	50	100	0.99	0.08769
16:79820628:C:G	50	100	1	0.03177
16:79820638:T:C	50	98	0.98	0.08751
16:79820680:A:G	50	100	0.94	0.01452
16:79820897:T:C	50	98	0.94	0.05084
16:79820914:G:A	50	98	0.75	0.01598
16:79821127:G:C	50	98	0.92	0.09314
16:79821201:G:A	50	100	0.97	0.02088
16:79821283:A:T	50	100	0.99	0.08769
16:79821615:G:C	50	100	0.98	0.05501
16:79821624:T:G	50	100	1	0.05265
16:79821627:T:A	50	96	1	0.1271
16:79821799:T:C	50	100	0.97	0.02741
16:79821886:A:G	50	100	0.99	0.08769
16:79821935:T:C	50	98	0.98	0.2582
16:79823379:A:G	50	100	0.98	0.09223
16:79823415:T:C	50	100	0.97	0.06754
16:79823529:C:T	50	100	1	0.03431
16:79823758:A:G	50	100	0.99	0.1218
16:79823937:A:G	50	100	0.98	0.08715
16:79824419:A:G	50	100	1	0.05773
16:79824657:T:G	50	100	0.98	0.09368
16:79824730:G:T	50	96	0.99	0.4158
16:79824796:G:A	50	100	0.96	0.02723
16:79824838:T:A	50	100	1	0.05519
16:79824856:C:T	50	100	0.98	0.08951
16:79824865:C:T	50	100	1	0.02832
16:79824986:G:C	50	100	1	0.02832
16:79825089:T:C	50	100	0.98	0.1209
16:79825102:G:C	50	100	0.92	0.01725
16:79825288:A:G	50	98	0.99	0.06282
16:79825493:C:G	50	100	1	0.02905
16:79825607:C:T	50	100	0.94	0.02487
16:79825666:A:G	50	100	1	0.02905
16:79825683:G:C	50	100	1	0.02905
16:79826362:G:A	50	100	1	0.02614
16:79826379:T:C	50	100	1	0.02905
16:79826460:A:G	50	100	0.97	0.1037
16:79826501:A:G	50	100	0.97	0.1625
16:79826617:G:T	50	100	1	0.05247
16:79826823:C:T	50	100	1	0.02905
16:79826875:G:T	50	100	1	0.02832
16:79826983:C:T	50	100	0.97	0.08551
16:79827028:A:C	50	100	0.93	0.07407
16:79827223:C:T	50	98	0.9	0.04666
16:79827472:A:T	50	100	1	0.02832
16:79827785:C:T	50	100	0.99	0.4154
16:79828133:C:G	50	100	0.98	0.1391
16:79828141:A:G	50	98	0.94	0.09622
16:79828377:A:G	50	100	0.81	0.0118
16:79828485:G:A	50	100	0.95	0.01816
16:79828908:T:C	50	100	0.97	0.4641
16:79828916:A:G	50	98	0.95	0.1131
16:79828958:C:T	50	100	0.98	0.1011
16:79830200:A:G	50	100	0.97	0.02542
16:79830487:T:C	50	100	1	0.01616
16:79830547:G:A	50	98	0.98	0.07135
16:79830735:G:A	50	100	0.98	0.07117
16:79830771:C:T	50	100	0.98	0.07117
16:79830842:C:T	50	100	0.91	0.01507
16:79830874:A:G	50	100	0.98	0.0167
16:79830960:G:C	50	100	0.64	0.01162
16:79832121:A:G	50	100	0.96	0.106
16:79832519:A:T	50	100	0.78	0.0158
16:79832959:G:T	50	100	0.99	0.02433
16:79833296:G:A	50	100	0.98	0.1627
16:79833527:A:G	50	100	0.98	0.4054
16:79833589:C:T	50	100	0.98	0.281
16:79833606:G:T	50	100	0.99	0.04448
16:79833647:T:G	50	100	0.96	0.02433
16:79834263:A:G	50	100	1	0.02433
16:79834519:G:A	50	100	1	0.02433
16:79834602:A:C	50	100	0.99	0.1834
16:79834887:A:C	50	100	1	0.04049
16:79834993:T:C	50	100	0.99	0.04194
16:79835188:G:A	50	100	0.97	0.1133
16:79835289:C:T	50	100	0.99	0.08188
16:79835857:T:C	50	98	0.96	0.2311
16:79835862:A:T	50	100	0.99	0.01634
16:79835928:C:G	50	100	0.99	0.327
16:79836067:G:T	50	100	0.96	0.01924
16:79836880:G:C	50	100	0.99	0.1313
16:79837066:C:G	50	100	0.9	0.01652
16:79837089:G:C	50	100	1	0.07135
16:79837313:C:A	50	100	0.93	0.02052
16:79837345:C:G	50	100	1	0.03595
16:79838023:T:C	50	100	0.98	0.1423
16:79838075:G:T	50	98	0.81	0.01906
16:79838137:T:A	50	100	1	0.01652
16:79838502:T:A	50	100	1	0.05501
16:79838513:C:G	50	100	0.95	0.01198
16:79838562:A:G	50	100	1	0.1732
16:79838726:C:T	50	100	0.81	0.01688
16:79838789:A:C	50	100	1	0.0984
16:79839124:C:T	50	100	1	0.04176
16:79839335:T:C	50	100	0.99	0.1438
16:79839408:G:T	50	100	0.99	0.1423
16:79839460:G:T	50	100	0.99	0.04103
16:79839477:A:T	50	100	1	0.01235
16:79839864:A:C	50	100	0.94	0.01943
16:79840286:A:G	50	100	0.99	0.3016
16:79840413:A:G	50	100	1	0.1218
16:79840647:G:C	50	100	0.99	0.02596
16:79840685:A:G	50	100	0.98	0.1694
16:79841571:C:G	50	98	0.99	0.06354
16:79841995:T:G	50	100	1	0.01688
16:79842235:A:G	50	100	0.98	0.1632
16:79842688:C:G	50	100	0.98	0.1307
16:79842914:G:A	50	100	0.99	0.01652
16:79843017:G:C	50	100	0.98	0.1071
16:79843347:A:G	50	100	0.98	0.1365
16:79843441:C:G	49	100	1	0.02596
16:79843699:A:G	50	100	0.99	0.3097
16:79843743:C:T	50	100	0.99	0.1803
16:79843766:C:T	50	100	0.97	0.1305
16:79844205:A:C	50	100	0.98	0.03903
16:79844599:G:A	50	100	1	0.01707
16:79844673:A:G	50	98	0.98	0.04648
16:79845257:G:A	50	100	0.98	0.09277
16:79845377:C:G	50	100	0.98	0.03922
16:79845556:A:G	50	98	0.99	0.2121
16:79845582:C:G	50	100	0.99	0.1581
16:79845965:C:G	50	100	0.99	0.1334
16:79846067:A:G	50	100	0.99	0.1581
16:79846075:T:A	50	100	0.99	0.2997
16:79846124:C:G	50	98	0.99	0.02741
16:79846248:G:T	50	100	0.97	0.0955
16:79846257:G:A	50	100	0.98	0.1581
16:79846296:G:C	50	100	0.98	0.1794
16:79846303:C:T	50	100	0.82	0.01434
16:79846497:C:G	50	100	0.98	0.1334
16:79847004:T:G	50	100	0.98	0.1354
16:79847139:A:C	50	100	0.98	0.1336
16:79847323:G:A	50	100	0.98	0.1347
16:79847442:T:C	50	100	0.98	0.1363
16:79847489:C:T	50	100	0.93	0.1638
16:79847516:C:T	50	100	0.97	0.3077
16:79847531:G:C	50	98	0.98	0.1875
16:79847552:C:T	50	100	0.98	0.09622
16:79847566:A:C	50	100	0.98	0.1619
16:79847611:T:C	50	100	0.95	0.1516
16:79847623:A:G	50	100	0.97	0.061
16:79847669:G:A	50	100	0.99	0.04049
16:79847720:A:G	50	100	0.96	0.061
16:79847734:G:A	50	100	1	0.04031
16:79847742:T:C	50	100	1	0.04031
16:79847747:C:T	50	100	0.99	0.1358
16:79847753:G:A	50	100	0.98	0.0955
16:79847761:C:T	50	98	0.96	0.02378
16:79847789:G:T	50	100	0.98	0.1253
16:79847967:T:C	50	100	1	0.04067
16:79848072:G:C	50	100	1	0.04067
16:79848118:A:T	50	100	0.99	0.144
16:79848429:C:T	50	100	0.99	0.1598
16:79848461:G:A	50	100	0.99	0.1594
16:79848476:C:G	50	100	1	0.03776
16:79848485:A:G	50	100	0.96	0.0305
16:79848872:T:C	50	100	1	0.3101
16:79848906:T:C	50	100	1	0.07099
16:79848943:G:C	50	100	0.97	0.01852
16:79849133:T:C	50	100	1	0.1801
16:79849179:A:G	50	100	1	0.07062
16:79849240:C:T	50	100	1	0.03776
16:79849303:C:T	50	100	1	0.1598
16:79849370:C:T	50	100	0.97	0.01834
16:79849417:G:A	50	100	0.97	0.01816
16:79849479:G:A	50	100	1	0.1601
16:79849534:A:G	50	100	0.97	0.01852
16:79849811:C:T	50	100	0.97	0.01834
16:79849837:C:T	50	100	0.97	0.01834
16:79849875:T:C	50	100	1	0.1077
16:79849953:T:G	50	98	1	0.2727
16:79850192:T:C	50	100	0.96	0.03286
16:79850193:C:T	48	100	0.97	0.03359
16:79850528:A:T	50	100	1	0.01162
16:79850627:T:A	50	100	1	0.04357
16:79850807:C:A	50	98	1	0.01452
16:79850808:T:C	50	98	1	0.01434
16:79851002:G:C	50	100	0.96	0.05592
16:79851135:A:G	50	100	0.98	0.05592
16:79851204:A:G	50	100	1	0.1314
16:79851336:A:G	50	100	1	0.1066
16:79851673:G:T	50	100	0.94	0.02633
16:79851724:C:A	49	100	0.84	0.01416
16:79851935:C:T	50	100	0.99	0.3424
16:79851956:C:G	50	100	0.98	0.05683
16:79852110:G:A	50	100	1	0.06845
16:79852119:T:A	50	98	0.99	0.1661
16:79852156:C:G	50	100	1	0.03359
16:79852288:T:G	50	98	0.98	0.1363
16:79852348:G:T	50	98	0.99	0.1747
16:79852422:A:T	50	100	1	0.07698
16:79852482:A:G	50	98	1	0.07698
16:79852536:G:T	50	100	1	0.01634
16:79852648:T:C	50	100	1	0.07698
16:79852652:C:T	50	100	0.98	0.05592
16:79852869:A:G	50	98	1	0.03558
16:79852893:C:T	49	100	1	0.1151
16:79852897:G:T	49	100	0.98	0.0561
16:79852924:G:A	50	98	1	0.2126
16:79852978:T:A	50	98	1	0.2126
16:79853093:T:C	50	100	1	0.1324
16:79853250:C:T	50	100	1	0.1042
16:79853265:T:C	50	100	1	0.02614
16:79853303:T:C	50	100	1	0.03776
16:79853413:T:C	50	100	1	0.03776
16:79853524:C:T	50	100	0.96	0.02633
16:79853597:G:A	50	100	1	0.02614
16:79853650:C:A	50	100	1	0.05102
16:79853854:C:T	50	100	1	0.01652
16:79853901:A:G	50	100	1	0.05102
16:79853924:G:A	50	100	1	0.065
16:79854310:A:G	50	100	1	0.07662
16:79854496:A:T	50	100	1	0.07716
16:79854499:C:A	50	100	1	0.05011
16:79854796:C:G	50	100	1	0.05011
16:79854827:C:G	50	100	1	0.3653
16:79855190:T:C	50	100	1	0.07698
16:79855262:C:T	50	100	1	0.05029
16:79855366:C:G	41	100	1	0.07698
16:79855612:A:G	50	100	1	0.07716
16:79855704:C:T	50	100	0.98	0.02614
16:79855775:G:T	50	100	1	0.01634
16:79855957:T:G	50	98	1	0.2182
16:79856062:T:C	50	100	0.99	0.1438
16:79856209:A:C	50	100	1	0.08243
16:79856537:C:G	50	98	1	0.05973
16:79856609:C:T	50	98	1	0.05283
16:79856610:G:T	50	98	1	0.05283
16:79856628:T:C	50	98	1	0.07607
16:79856696:A:G	50	100	0.99	0.2921
16:79856763:G:T	50	100	0.97	0.01344
16:79856796:G:A	50	100	0.99	0.05301
16:79856875:C:A	50	100	1	0.05301
16:79857016:T:C	50	98	0.98	0.07008
16:79857049:A:G	50	100	1	0.05628
16:79857287:C:T	50	100	1	0.05102
16:79858043:T:C	50	100	1	0.07589
16:79858137:A:T	50	100	0.98	0.2006
16:79858138:A:G	50	100	0.98	0.2006
16:79858199:A:G	50	100	1	0.01634
16:79858309:C:T	50	100	0.85	0.01362
16:79858401:A:G	49	100	0.99	0.04648
16:79858438:A:T	48	91.7	0.89	0.2141
16:79858484:T:G	50	98	0.98	0.1496
16:79858606:A:T	50	100	0.84	0.01434
16:79858973:T:C	50	100	1	0.02959
16:79859309:G:C	50	100	0.98	0.02306
16:79859329:A:G	50	100	0.87	0.01362
16:79859342:C:T	50	100	1	0.02977
16:79859411:A:G	50	100	1	0.04684
16:79859486:C:G	50	100	1	0.04303
16:79859543:C:T	50	100	0.99	0.1267
16:79859840:T:C	50	100	1	0.07607
16:79859949:G:C	49	100	1	0.04593
16:79859998:A:G	50	100	1	0.01634
16:79860197:C:T	50	100	1	0.1783
16:79860456:C:A	50	100	1	0.04593
16:79860503:G:T	50	100	1	0.04739
16:79860532:G:A	50	100	1	0.02959
16:79860637:C:G	50	100	1	0.01634
16:79860688:A:C	50	100	0.73	0.01253
16:79860725:G:A	50	100	0.98	0.04394
16:79860727:G:A	50	100	0.99	0.1779
16:79860729:G:A	50	78	0.8	0.01035
16:79861005:G:A	50	100	1	0.01253
16:79861047:C:G	50	100	0.99	0.04739
16:79861087:T:A	50	100	1	0.04557
16:79861130:T:C	50	100	0.94	0.03123
16:79861152:T:A	50	100	1	0.04593
16:79861250:T:A	50	100	1	0.08696
16:79861374:G:C	50	100	1	0.01344
16:79861458:A:G	50	100	0.99	0.03831
16:79861555:G:A	50	100	1	0.04575
16:79861625:C:T	50	100	1	0.03922
16:79861982:C:T	50	100	1	0.08751
16:79862079:G:A	50	100	1	0.07898
16:79862084:C:G	50	100	1	0.01344
16:79862107:C:G	50	100	1	0.04575
16:79862301:A:C	50	100	1	0.05138
16:79862765:C:T	50	100	1	0.1
16:79862928:T:C	50	100	1	0.1026
16:79862955:G:A	49	100	1	0.01398
16:79863190:T:A	50	100	1	0.1478
16:79863694:G:T	50	100	0.98	0.1603
16:79863756:T:C	50	100	1	0.1647
16:79864352:G:T	50	100	1	0.02124
16:79864462:G:C	50	100	1	0.09731
16:79864497:T:A	50	98	1	0.09713
16:79864712:C:A	50	100	1	0.02052
16:79864852:G:T	50	100	1	0.1057
16:79864858:G:C	50	100	1	0.09749
16:79864937:C:T	50	98	0.94	0.0935
16:79864987:T:C	50	100	1	0.02124
16:79865546:C:T	50	100	1	0.05755
16:79865635:G:T	50	100	1	0.0216
16:79865707:C:G	50	100	1	0.05737
16:79865830:T:G	50	98	1	0.09132
16:79865897:C:T	50	100	1	0.01362
16:79866025:T:C	50	100	1	0.02959
16:79866164:C:G	50	100	0.98	0.01344
16:79866200:T:A	50	100	1	0.09096
16:79866251:C:T	50	100	0.99	0.08406
16:79866256:T:C	50	100	1	0.09096
16:79866348:T:C	50	100	1	0.04993
16:79866539:T:A	50	100	1	0.01707
16:79866557:T:A	50	98	1	0.01961
16:79866768:C:T	50	100	0.97	0.0797
16:79866914:C:G	50	98	1	0.07662
16:79866934:C:T	50	100	1	0.02124
16:79866951:C:T	50	100	0.98	0.01344
16:79867038:A:G	50	98	0.98	0.02705
16:79867360:A:T	50	100	1	0.01362
16:79867478:T:A	50	100	0.97	0.06845
16:79867648:G:A	50	100	0.97	0.08769
16:79867990:A:G	50	98	1	0.03994
16:79868040:G:A	50	100	1	0.07117
16:79868219:A:C	50	98	1	0.03395
16:79868276:A:G	50	100	1	0.03831
16:79868287:T:G	50	100	0.97	0.08896
16:79868321:T:C	50	100	0.97	0.1465
16:79868640:C:A	50	100	0.98	0.1659
16:79868664:A:G	50	100	1	0.07135
16:79868728:A:G	50	100	1	0.05011
16:79868878:C:A	50	100	1	0.05011
16:79868922:C:A	50	100	1	0.07117
16:79869430:T:C	50	100	0.96	0.04031
16:79869524:C:T	50	100	0.98	0.09405
16:79869740:C:T	50	100	1	0.05084
16:79869945:A:G	50	100	1	0.05065
16:79869967:C:T	50	100	1	0.02124
16:79870132:A:T	50	100	1	0.05065
16:79870286:G:T	50	98	1	0.05156
16:79870319:G:C	50	100	0.94	0.0167
16:79870380:A:G	50	100	0.94	0.0167
16:79870405:T:C	50	100	1	0.05047
16:79870450:T:G	50	100	1	0.376
16:79870505:T:A	23	100	1	0.376
16:79870717:G:C	50	100	1	0.03105
16:79870762:C:T	50	100	0.99	0.05047
16:79870801:G:C	50	98	1	0.01924
16:79870857:C:A	50	100	1	0.02832
16:79870975:C:G	50	96	0.76	0.07171
16:79871134:C:G	50	100	1	0.3751
16:79871732:C:G	50	100	1	0.0443
16:79871744:G:C	50	100	1	0.02832
16:79871787:T:A	50	100	0.88	0.02687
16:79871814:A:T	50	100	0.97	0.155
16:79872113:G:A	50	100	1	0.01362
16:79872309:T:C	50	100	0.99	0.293
16:79872372:G:A	50	100	1	0.0443
16:79872442:A:G	50	98	1	0.03141
16:79872504:C:T	50	100	1	0.3753
16:79872512:G:T	50	100	0.89	0.02687
16:79872691:A:G	50	100	0.85	0.01434
16:79873188:G:A	50	100	1	0.02705
16:79873440:G:A	50	98	1	0.04539
16:79873552:C:G	49	100	1	0.02142
16:79873907:T:C	50	98	0.93	0.06572
16:79873961:G:A	50	100	1	0.0354
16:79874004:A:T	50	100	0.98	0.157
16:79874028:G:C	50	100	1	0.04339
16:79874036:C:T	50	100	1	0.03776
16:79874231:T:C	50	100	0.89	0.02052
16:79874239:C:T	50	100	1	0.03304
16:79874531:T:C	50	100	1	0.03776
16:79874625:C:G	50	98	0.98	0.09368
16:79874669:G:A	50	100	0.85	0.01416
16:79874687:A:C	50	100	1	0.03794
16:79874763:G:A	50	100	1	0.03794
16:79875058:C:T	50	100	0.99	0.1344
16:79875120:C:T	50	100	1	0.02124
16:79875295:G:C	50	100	1	0.3273
16:79875505:A:G	50	100	1	0.03776
16:79875516:G:C	50	100	0.98	0.1679
16:79875566:A:C	50	100	1	0.0394
16:79875589:A:G	50	100	1	0.03595
16:79875590:C:G	50	100	1	0.03595
16:79875688:C:T	50	100	0.99	0.3653
16:79875776:C:T	50	100	1	0.03776
16:79875810:C:G	50	100	1	0.03776
16:79875946:A:C	50	100	0.98	0.03268
16:79876159:C:T	50	100	0.98	0.03994
16:79876212:C:T	50	100	0.99	0.1407
16:79876275:T:A	50	100	0.96	0.1066
16:79876477:A:G	50	100	1	0.06118
16:79876493:A:C	50	100	0.98	0.04285
16:79876494:C:T	50	100	1	0.03177
16:79876502:C:G	50	100	1	0.01144
16:79876568:T:C	50	100	1	0.3727
16:79876579:T:C	50	100	0.99	0.04303
16:79876580:T:C	50	98	0.98	0.04285
16:79876647:A:G	50	100	0.99	0.04285
16:79876731:A:C	50	100	0.99	0.04285
16:79876816:C:A	50	98	0.92	0.02215
16:79876891:G:C	50	98	1	0.04285
16:79876946:C:G	50	100	0.99	0.1592
16:79877039:T:C	50	100	0.98	0.05937
16:79877099:T:A	50	100	1	0.03105
16:79877176:G:A	50	100	1	0.3083
16:79877179:A:G	50	100	1	0.04285
16:79877187:G:T	50	98	1	0.04285
16:79877227:G:A	50	100	1	0.04285
16:79877237:C:G	50	100	1	0.04285
16:79877240:C:T	50	100	1	0.02269
16:79877260:G:C	50	100	1	0.04285
16:79877446:C:T	50	100	1	0.04285
16:79877473:G:A	50	100	1	0.266
16:79877486:T:C	50	100	1	0.04285
16:79877578:T:C	50	100	1	0.04285
16:79877596:C:G	50	100	1	0.3691
16:79877650:G:A	50	100	1	0.04267
16:79877692:C:T	50	100	1	0.04267
16:79877728:A:G	49	100	1	0.04267
16:79877783:T:G	50	98	1	0.04267
16:79877857:T:C	50	100	1	0.0443
16:79877958:T:A	50	100	1	0.05683
16:79877962:C:T	49	100	0.99	0.1594
16:79877980:T:C	50	100	1	0.04248
16:79878240:A:T	50	100	1	0.1336
16:79878402:T:G	50	100	1	0.04267
16:79878554:A:C	50	100	1	0.04285
16:79878705:G:T	50	100	1	0.05683
16:79878739:A:G	50	100	0.97	0.04357
16:79878748:C:T	50	100	1	0.04267
16:79878769:A:G	50	100	1	0.04285
16:79878872:G:T	50	100	1	0.04267
16:79878908:C:T	50	100	1	0.04267
16:79878937:T:A	50	98	0.99	0.01144
16:79879015:T:C	50	100	1	0.04267
16:79879058:G:A	50	100	1	0.05683
16:79879070:C:A	50	100	1	0.02778
16:79879095:G:A	50	100	1	0.04267
16:79879136:C:T	50	100	0.97	0.1002
16:79879247:G:C	50	100	1	0.01525
16:79879292:T:C	50	98	1	0.03141
16:79879522:A:G	50	100	1	0.05701
16:79879833:C:T	50	100	1	0.02106
16:79879866:G:A	50	100	0.97	0.02052
16:79879907:T:C	50	100	0.88	0.02614
16:79879974:C:G	50	100	1	0.02977
16:79880058:A:G	50	98	1	0.01144
16:79880257:T:C	50	100	1	0.01144
16:79880296:T:C	50	100	1	0.04267
16:79880440:T:C	50	100	0.98	0.01616
16:79880885:G:C	50	98	1	0.03159
16:79880998:C:A	50	98	1	0.03159
16:79881248:C:T	50	100	0.99	0.1138
16:79881271:A:C	50	100	1	0.03159
16:79881387:T:C	49	98	1	0.3631
16:79882222:G:A	50	100	1	0.3629
16:79882476:G:A	50	100	1	0.3028
16:79882625:C:T	50	100	0.88	0.01071
16:79882672:C:T	50	100	1	0.0541
16:79882727:T:C	50	100	0.88	0.02905
16:79882876:G:T	50	100	1	0.03413
16:79883238:C:G	50	100	1	0.3037
16:79883405:T:C	50	100	1	0.274
16:79883777:C:A	50	100	0.9	0.03068
16:79884114:G:C	50	98	0.8	0.01888
16:79884428:T:C	50	100	0.93	0.03359
16:79884802:A:C	50	100	0.97	0.07407
16:79884818:G:C	50	98	1	0.03123
16:79885001:A:T	50	100	0.99	0.02397
16:79885017:T:C	50	100	0.99	0.234
16:79885070:C:A	50	100	1	0.03123
16:79885139:G:A	50	100	0.87	0.01779
16:79885248:A:G	50	100	1	0.01652
16:79885801:A:G	50	98	0.98	0.2963
16:79885884:C:T	50	100	1	0.02887
16:79885890:G:T	50	100	1	0.02905
16:79885906:C:G	50	98	0.99	0.2976
16:79885999:T:C	50	100	1	0.02923
16:79886028:C:A	50	98	0.97	0.05828
16:79886291:G:C	50	100	0.99	0.06627
16:79886308:C:G	50	98	1	0.02905
16:79886575:A:C	50	100	0.98	0.2938
16:79886631:C:T	50	98	0.93	0.08751
16:79886788:C:G	50	98	0.97	0.06191
16:79887184:T:A	50	98	0.98	0.144
16:79887195:A:C	50	98	0.96	0.0394
16:79887400:G:T	50	100	1	0.03395
16:79887976:G:A	50	98	0.98	0.04793
16:79888463:T:G	50	100	1	0.0305
16:79888506:T:A	50	100	1	0.03141
16:79888732:C:T	50	100	1	0.01688
16:79889143:T:C	50	100	1	0.03159
16:79889254:C:T	50	100	1	0.02179
16:79889413:C:T	50	100	0.99	0.3671
16:79889488:T:A	50	100	0.99	0.3667
16:79889755:A:C	50	100	0.99	0.3669
16:79890301:T:C	50	98	0.98	0.325
16:79890564:G:A	50	100	1	0.05483
16:79890716:C:G	50	100	1	0.05483
16:79890960:A:G	50	100	0.99	0.1783
16:79891503:C:T	50	100	0.99	0.1716
16:79892024:G:T	50	100	1	0.05229
16:79892204:A:T	50	100	0.99	0.1714
16:79892237:G:A	50	98	0.99	0.3036
16:79892275:A:T	50	100	0.85	0.02633
16:79892296:T:C	50	100	0.99	0.09677
16:79892424:G:A	50	100	0.99	0.171
16:79892452:C:T	50	100	0.94	0.0276
16:79892664:A:C	50	100	1	0.3736
16:79892885:G:A	50	98	0.99	0.3028
16:79892933:C:G	50	100	0.88	0.03413
16:79892953:C:T	50	100	0.98	0.09259
16:79892972:G:A	50	98	1	0.06736
16:79893184:C:T	50	98	0.98	0.06264
16:79893321:C:A	50	100	0.99	0.1698
16:79893406:A:G	50	100	0.98	0.1721
16:79893640:A:G	50	100	0.99	0.171
16:79893791:C:G	50	98	0.98	0.09241
16:79893805:T:C	50	98	1	0.3032
16:79894101:G:A	50	98	1	0.1322
16:79894168:G:C	50	100	0.99	0.1748
16:79894231:T:A	50	100	0.99	0.1748
16:79894289:T:C	50	100	0.99	0.1739
16:79894299:C:T	50	100	0.98	0.05755
16:79894389:G:C	50	98	1	0.132
16:79894495:A:G	50	98	1	0.0472
16:79894532:C:T	50	98	1	0.3068
16:79894543:A:G	50	100	0.99	0.2293
16:79894561:C:G	50	100	1	0.05211
16:79894606:A:G	50	100	1	0.05465
16:79895595:C:G	50	100	1	0.05537
16:79895911:C:T	50	100	0.86	0.0345
16:79895924:C:G	50	100	0.99	0.3056
16:79895962:T:G	50	100	1	0.03068
16:79896231:G:C	50	100	1	0.01089
16:79896235:G:A	50	100	1	0.08588
16:79896533:C:T	50	100	1	0.02124
16:79896554:A:G	50	100	1	0.03032
16:79896686:C:T	50	100	1	0.01089
16:79896750:C:T	50	98	0.99	0.1202
16:79896942:C:G	50	100	1	0.08261
16:79896987:G:A	50	100	1	0.08406
16:79897272:T:G	50	100	0.98	0.02614
16:79897294:T:A	50	100	1	0.0305
16:79897411:C:G	50	100	1	0.1137
16:79897542:C:T	50	100	1	0.02106
16:79897698:G:T	50	98	0.96	0.3691
16:79897823:T:A	50	98	0.96	0.3344
16:79898316:C:T	50	100	1	0.1874
16:79898321:G:A	50	100	1	0.3097
16:79898368:C:A	50	100	1	0.3286
16:79898369:A:G	50	100	1	0.333
16:79898425:A:G	50	98	1	0.2447
16:79898435:A:G	50	100	0.99	0.1868
16:79898483:A:G	50	100	0.94	0.02233
16:79898648:A:G	50	100	1	0.01089
16:79898657:C:T	50	98	1	0.09277
16:79898839:A:G	49	100	1	0.01035
16:79899031:C:T	50	100	1	0.3558
16:79899079:G:A	50	100	0.97	0.0443
16:79899332:G:C	50	98	1	0.1687
16:79899837:C:G	50	100	0.99	0.364
16:79899990:T:C	50	100	1	0.0236
16:79900168:C:A	50	100	1	0.01198
16:79900335:G:A	50	98	1	0.02578
16:79900358:G:A	50	98	0.99	0.3678
16:79900382:C:G	50	98	0.99	0.1806
16:79900389:A:G	50	100	1	0.02015
16:79900453:T:C	50	98	1	0.02015
16:79900558:G:A	50	100	1	0.01198
16:79900683:A:G	50	100	0.99	0.36870000000000003
16:79901097:G:C	50	100	1	0.01198
16:79901143:G:A	50	100	1	0.01198
16:79901266:C:A	50	98	1	0.02033
16:79901406:G:C	50	100	1	0.01198
16:79901515:C:T	50	100	1	0.02306
16:79901588:G:A	50	98	1	0.02451
16:79901693:C:G	50	98	1	0.1307
16:79901752:G:A	50	100	1	0.09877
16:79901871:C:G	50	100	1	0.1843
16:79901881:G:C	50	100	1	0.1843
16:79902157:G:A	50	100	1	0.01434
16:79902171:G:A	50	100	1	0.1814
16:79902233:G:T	49	100	1	0.01434
16:79902307:T:C	50	100	1	0.01434
16:79902318:A:G	50	100	1	0.1819
16:79902382:A:T	50	100	1	0.01434
16:79902416:C:T	50	100	1	0.01434
16:79902551:G:C	50	100	1	0.03268
16:79902692:A:G	50	100	1	0.2613
16:79902823:G:C	50	100	1	0.01434
16:79902858:C:T	50	100	1	0.03268
16:79902864:G:A	50	100	1	0.03268
16:79902894:A:G	50	100	0.99	0.3676
16:79902945:T:C	50	100	0.7	0.01198
16:79902964:G:A	50	100	1	0.01434
16:79903081:G:C	50	100	1	0.02923
16:79903164:C:T	50	100	1	0.01434
16:79903223:T:C	50	100	0.82	0.01525
16:79903245:G:A	50	100	0.98	0.0325
16:79903304:G:T	50	100	1	0.1817
16:79903411:G:A	50	100	1	0.01434
16:79903460:A:G	50	100	1	0.02977
16:79903497:G:A	50	100	1	0.02941
16:79903505:G:A	50	100	1	0.02015
16:79903607:C:T	50	98	1	0.1814
16:79903626:G:A	50	100	1	0.01434
16:79903665:C:G	50	100	1	0.01507
16:79903772:T:C	50	100	1	0.01434
16:79903830:G:A	50	100	1	0.1816
16:79903930:C:G	50	98	0.98	0.0935
16:79904009:C:A	50	100	1	0.03195
16:79904029:C:T	50	100	1	0.09622
16:79904107:G:A	50	100	1	0.02977
16:79904157:A:G	50	100	1	0.02941
16:79904217:T:G	50	100	0.99	0.1652
16:79904236:T:A	50	100	1	0.01434
16:79904333:G:A	50	100	1	0.01434
16:79904385:T:A	50	98	0.98	0.4099
16:79904470:C:T	50	100	1	0.01434
16:79904586:T:G	50	100	1	0.01235
16:79904651:A:G	50	100	1	0.01434
16:79904723:G:A	50	100	1	0.01434
16:79904753:C:G	50	100	1	0.0325
16:79904808:A:T	50	100	1	0.01216
16:79904891:C:G	50	100	1	0.03014
16:79904917:G:T	50	100	1	0.01434
16:79904919:T:C	50	100	1	0.01434
16:79904957:G:A	50	100	1	0.01434
16:79905099:G:C	50	100	0.98	0.2095
16:79905152:C:T	50	100	0.99	0.2587
16:79905234:A:G	50	100	1	0.01434
16:79905438:A:G	50	100	1	0.01434
16:79905522:T:C	50	100	1	0.01434
16:79905527:T:G	50	100	1	0.02923
16:79905607:C:T	50	100	0.99	0.1828
16:79905890:A:G	50	100	1	0.0325
16:79905904:T:A	50	100	0.99	0.1848
16:79905997:G:A	50	100	1	0.01434
16:79906110:T:C	50	100	1	0.03395
16:79906208:G:T	50	100	1	0.01997
16:79906209:C:T	50	100	1	0.02015
16:79906378:G:A	50	100	1	0.04448
16:79906498:G:A	50	100	1	0.02124
16:79906499:G:T	50	100	1	0.02941
16:79906511:A:C	50	100	0.98	0.01416
16:79906552:G:A	50	100	1	0.01071
16:79906581:C:G	50	100	0.99	0.2614
16:79906594:A:G	50	100	0.99	0.02941
16:79906764:G:A	50	98	1	0.01997
16:79906777:C:T	50	100	1	0.01997
16:79906800:A:T	50	100	0.94	0.01434
16:79906822:T:A	50	100	0.94	0.01216
16:79906828:C:T	50	100	0.97	0.1843
16:79906903:G:C	50	100	0.96	0.1846
16:79906925:G:T	50	100	0.93	0.01434
16:79907038:A:G	50	100	0.97	0.1541
16:79907041:C:T	50	100	0.97	0.1538
16:79907287:C:G	50	100	0.98	0.3611
16:79907307:C:A	50	100	0.93	0.01216
16:79907317:C:G	50	100	0.98	0.2146
16:79907336:C:T	50	100	0.98	0.1841
16:79907472:C:A	50	100	0.99	0.02378
16:79907642:C:T	50	100	0.99	0.02959
16:79907675:A:G	50	100	0.98	0.405
16:79907955:G:C	50	100	0.92	0.01525
16:79907984:C:G	50	100	0.98	0.1836
16:79907995:G:T	50	100	0.97	0.1828
16:79908076:A:C	50	100	0.98	0.1832
16:79908252:G:C	50	100	0.98	0.1836
16:79908411:T:A	50	98	0.95	0.01979
16:79908421:A:G	50	100	0.97	0.1828
16:79908488:A:G	50	100	0.98	0.2268
16:79908665:G:A	50	100	0.96	0.2222
16:79908769:T:C	50	98	0.91	0.11
16:79908782:A:T	50	100	0.95	0.1745
16:79908879:A:G	50	100	0.94	0.1736
16:79908926:T:C	50	100	0.89	0.03086
16:79908972:C:T	50	100	0.87	0.03068
16:79908980:G:C	50	98	0.92	0.1474
16:79909125:G:T	50	98	0.9	0.3248
16:79909133:G:T	50	100	0.81	0.0236
16:79909137:T:G	50	100	0.88	0.02251
16:79909187:C:T	50	98	0.9	0.1305
16:79909363:G:A	50	100	0.91	0.03341
16:79909373:G:C	50	100	0.98	0.01943
16:79909404:T:A	50	98	0.91	0.01198
16:79909424:C:T	50	100	0.99	0.01924
16:79909841:G:A	50	100	0.97	0.1253
16:79909917:C:T	50	100	0.84	0.01434
16:79909976:A:G	50	96	0.98	0.1369
16:79910106:G:A	50	100	0.99	0.01943
16:79910180:T:C	50	100	1	0.01507
16:79910407:C:G	50	100	0.99	0.01943
16:79910590:G:T	50	100	0.94	0.04593
16:79910688:C:T	50	100	0.96	0.2778
16:79910749:C:T	50	98	0.98	0.1371
16:79910761:T:C	50	100	1	0.01489
16:79910780:A:C	50	100	0.85	0.02941
16:79910857:A:G	50	100	1	0.01489
16:79910868:G:A	50	100	1	0.01489
16:79910880:C:G	50	100	0.87	0.01471
16:79910905:G:A	50	100	0.98	0.01979
16:79910985:T:A	50	100	0.97	0.01507
16:79910986:A:C	50	96	0.98	0.1373
16:79911019:A:C	50	100	0.82	0.02959
16:79911209:T:C	50	100	0.98	0.02106
16:79911218:T:G	50	100	0.97	0.1256
16:79911268:G:A	50	100	1	0.01489
16:79911341:C:T	50	100	0.96	0.03141
16:79911524:G:C	50	98	0.97	0.1365
16:79911529:T:C	50	100	0.84	0.02941
16:79911815:T:C	50	100	0.99	0.01979
16:79911949:T:C	50	100	0.96	0.2683
16:79912218:T:C	50	100	0.96	0.2491
16:79912232:T:C	50	100	0.98	0.05919
16:79912257:G:C	50	100	1	0.01543
16:79912315:A:C	50	100	0.87	0.01797
16:79912715:T:A	50	100	0.85	0.02923
16:79912994:G:T	50	100	0.89	0.01797
16:79913127:T:C	50	100	0.83	0.02923
16:79913318:C:T	50	100	0.81	0.01507
16:79913364:A:G	50	100	0.99	0.0699
16:79913365:C:T	50	100	0.95	0.2629
16:79913619:G:T	50	100	0.99	0.04557
16:79913741:C:T	50	96	0.94	0.429
16:79913824:G:C	50	100	0.91	0.01416
16:79913835:G:C	50	100	0.99	0.07099
16:79914115:G:A	50	100	0.91	0.02796
16:79914118:C:T	50	98	0.94	0.2676
16:79914351:G:A	50	100	1	0.01906
16:79914392:G:A	50	98	0.71	0.01743
16:79914528:T:G	50	100	0.97	0.02869
16:79914696:G:C	50	100	0.98	0.02723
16:79915024:A:G	50	98	0.98	0.02741
16:79915328:G:A	50	100	0.96	0.09332
16:79915631:T:C	50	100	0.99	0.376
16:79915843:G:C	50	100	0.99	0.05991
16:79916255:G:C	50	100	0.98	0.2656
16:79916405:C:T	50	100	0.95	0.04975
16:79916449:G:A	50	100	1	0.02741
16:79916480:C:T	50	100	0.85	0.01634
16:79916501:G:A	50	98	1	0.04375
16:79916769:G:C	50	100	1	0.02741
16:79917207:G:C	50	100	1	0.01035
16:79917582:C:G	50	96	0.99	0.2609
16:79917627:C:T	50	98	1	0.04176
16:79917722:A:G	50	100	0.99	0.3034
16:79918325:C:T	50	100	0.99	0.3622
16:79918465:C:A	50	100	0.99	0.3747
16:79918695:T:A	50	100	0.98	0.03322
16:79918699:A:T	49	91.8	0.98	0.01089
16:79918747:T:A	50	96	0.96	0.03105
16:79918804:A:G	50	100	0.99	0.03413
16:79918908:G:A	50	100	0.93	0.04067
16:79919062:G:C	50	100	0.99	0.2736
16:79919732:G:C	50	100	0.9	0.02251
16:79919873:T:G	50	100	0.97	0.02269
16:79919951:T:A	50	98	1	0.01253
16:79920243:C:T	50	100	0.9	0.02197
16:79920270:T:C	50	100	0.9	0.02251
16:79920320:A:G	50	98	0.99	0.189
16:79921135:A:G	50	100	0.99	0.3849
16:79921188:C:T	50	100	1	0.01797
16:79921292:G:A	50	100	0.99	0.2736
16:79921342:A:T	50	100	0.93	0.1155
16:79921614:T:G	50	98	0.99	0.0463
16:79921637:G:A	50	100	0.98	0.1707
16:79922229:G:A	50	100	1	0.3546
16:79922332:A:C	50	100	1	0.3577
16:79922826:T:C	50	100	0.98	0.02614
16:79922902:T:G	50	98	0.96	0.3983
16:79922904:T:G	50	100	0.97	0.3017
16:79923071:C:T	50	100	0.98	0.02614
16:79923151:T:C	50	98	1	0.3546
16:79923246:T:G	50	100	1	0.3618
16:79923253:T:C	50	100	0.81	0.03068
16:79923392:T:A	50	98	1	0.3546
16:79923529:G:A	50	100	0.99	0.2222
16:79924402:A:C	50	100	0.98	0.0216
16:79924603:C:T	50	100	0.98	0.03794
16:79924861:A:G	50	100	1	0.04611
16:79925321:A:C	50	100	0.99	0.01888
16:79925390:C:G	50	100	1	0.3847
16:79925400:T:G	50	100	0.98	0.02524
16:79925498:C:G	50	96	1	0.01126
16:79925665:T:C	50	100	1	0.2255
16:79925891:G:C	50	100	1	0.01471
16:79926562:G:A	50	100	1	0.0935
16:79927061:C:G	50	100	1	0.01452
16:79927179:A:G	50	100	1	0.02233
16:79927194:C:A	50	98	1	0.07317
16:79927214:T:C	50	100	1	0.2153
16:79927356:G:A	50	100	1	0.02142
16:79927433:A:G	50	98	0.99	0.2233
16:79927805:A:T	50	100	0.95	0.0187
16:79928437:G:A	50	100	1	0.06209
16:79928462:T:C	50	100	0.98	0.02614
16:79928648:C:A	50	100	1	0.07026
16:79929187:C:G	50	100	1	0.01452
16:79929267:A:T	50	100	1	0.01452
16:79929998:C:T	50	100	1	0.3646
16:79930181:A:G	50	100	1	0.01035
16:79930440:T:C	50	100	0.99	0.01797
16:79930442:C:T	50	84	0.91	0.3655
16:79930664:T:C	50	100	0.99	0.3433
16:79930670:A:T	50	98	0.95	0.02106
16:79931007:C:T	50	100	0.88	0.01761
16:79931549:G:C	50	100	0.99	0.2224
16:79931592:G:A	50	100	0.97	0.2282
16:79931818:T:C	50	100	1	0.01452
16:79931836:C:G	50	98	1	0.02578
16:79931975:C:G	50	100	1	0.03123
16:79932194:C:A	50	98	1	0.03922
16:79932199:A:G	50	100	1	0.3317
16:79932235:T:A	50	84	0.99	0.2438
16:79932292:C:G	50	98	0.99	0.2369
16:79932551:G:A	50	100	0.99	0.01616
16:79932598:A:T	50	100	0.94	0.01126
16:79933058:T:C	50	100	0.99	0.2593
16:79933427:C:T	50	100	1	0.3718
16:79933544:G:C	50	100	1	0.03286
16:79934090:G:T	49	100	1	0.04938
16:79934246:G:A	50	100	1	0.03286
16:79934339:G:C	50	100	1	0.03286
16:79934505:C:T	50	100	1	0.01888
16:79934550:A:T	50	100	0.89	0.01307
16:79934739:G:A	50	100	0.94	0.02033
16:79934893:T:C	50	100	1	0.2358
16:79934947:G:C	50	100	1	0.3564
16:79934966:T:C	50	100	1	0.04394
16:79935086:T:C	50	100	1	0.02052
16:79935202:T:C	50	100	1	0.236
16:79935226:A:G	50	98	1	0.03304
16:79935535:C:T	50	100	1	0.3713
16:79935635:C:A	50	100	0.99	0.0207
16:79935738:C:T	50	100	1	0.01126
16:79935813:T:A	50	100	1	0.01307
16:79935919:A:G	50	100	0.99	0.0207
16:79936181:A:T	50	100	1	0.372
16:79936250:A:G	50	100	1	0.08351
16:79936368:G:A	50	100	1	0.372
16:79936385:C:T	50	100	1	0.08079
16:79936492:T:C	50	100	1	0.04375
16:79936520:G:A	50	100	1	0.08079
16:79936532:A:G	50	100	1	0.08079
16:79936603:G:C	50	100	1	0.2576
16:79936681:C:G	50	100	1	0.06427
16:79936825:C:T	50	100	1	0.03776
16:79936852:C:A	50	100	1	0.02052
16:79936966:T:A	50	100	1	0.2602
16:79937144:G:A	50	100	1	0.2694
16:79937172:A:G	50	100	1	0.02033
16:79937265:G:A	50	100	1	0.04521
16:79937530:C:T	50	100	1	0.02033
16:79937862:C:T	48	100	0.99	0.02052
16:79938104:A:G	50	100	1	0.1088
16:79938163:C:G	50	100	1	0.01126
16:79938411:C:G	50	100	1	0.09568
16:79938628:C:T	50	100	0.98	0.1024
16:79938950:A:C	50	100	1	0.3312
16:79939051:C:A	50	100	1	0.2213
16:79939466:G:A	50	100	1	0.01289
16:79939535:G:A	50	100	1	0.3522
16:79939545:T:G	50	100	1	0.09223
16:79939642:G:A	50	100	1	0.221
16:79939998:G:A	50	100	1	0.0955
16:79940219:T:C	50	100	1	0.1305
16:79940412:C:T	50	100	1	0.2571
16:79940457:G:A	50	100	1	0.01289
16:79940651:T:A	50	100	1	0.1282
16:79941271:G:C	50	100	1	0.3506
16:79941277:A:G	50	100	1	0.2204
16:79941370:C:G	50	100	1	0.0935
16:79941377:C:A	50	100	1	0.03522
16:79941454:C:T	50	100	1	0.01307
16:79941494:T:G	50	100	0.99	0.3435
16:79941652:A:T	50	100	1	0.01943
16:79941805:C:A	50	100	1	0.01743
16:79941834:G:A	50	100	1	0.01307
16:79942018:G:C	50	100	1	0.01307
16:79942064:T:C	50	100	1	0.03686
16:79942103:C:T	50	100	1	0.0158
16:79942231:C:A	50	100	1	0.03558
16:79942325:A:G	50	100	1	0.3426
16:79942360:C:T	50	100	1	0.01162
16:79942748:A:C	50	98	1	0.07571
16:79943249:T:G	50	100	1	0.03667
16:79943351:T:C	50	100	1	0.05937
16:79943353:T:C	50	100	1	0.3043
16:79943355:C:A	50	100	1	0.05937
16:79943489:A:T	50	98	0.99	0.1429
16:79943538:A:C	50	100	1	0.03667
16:79943576:A:G	50	100	1	0.3063
16:79944008:G:C	50	100	1	0.03667
16:79944024:G:A	50	100	1	0.07516
16:79944081:C:A	50	100	0.96	0.03667
16:79944206:C:T	50	100	1	0.01271
16:79944217:C:T	50	100	1	0.01271
16:79944239:C:G	50	98	0.87	0.02524
16:79944303:A:G	50	100	1	0.2556
16:79944337:G:A	50	100	1	0.2903
16:79944558:T:A	50	100	1	0.3039
16:79945135:G:C	49	100	1	0.01688
16:79945170:G:A	49	100	0.93	0.01235
16:79945191:A:G	50	100	1	0.2545
16:79945495:A:C	50	98	1	0.2308
16:79945617:G:A	50	98	1	0.04248
16:79945710:C:T	49	95.9	0.98	0.07643
16:79945712:C:T	50	98	0.98	0.07643
16:79945816:A:G	50	100	1	0.07898
16:79945859:A:T	50	98	0.99	0.339
16:79945892:G:C	50	100	1	0.04448
16:79946041:A:G	50	98	0.99	0.309
16:79946071:C:T	50	98	1	0.3784
16:79946513:A:C	50	98	0.99	0.2692
16:79946528:A:T	50	98	1	0.3431
16:79946547:A:T	50	100	1	0.0354
16:79946549:C:T	50	100	1	0.0354
16:79946566:C:T	50	98	1	0.2861
16:79946986:G:T	50	98	1	0.276
16:79947129:C:T	50	100	0.99	0.0118
16:79947185:C:G	50	98	1	0.2801
16:79947232:T:G	50	98	1	0.3724
16:79947284:G:T	50	100	1	0.02142
16:79947400:T:C	50	100	1	0.02142
16:79947547:A:T	50	100	1	0.02106
16:79947639:G:C	50	100	1	0.3747
16:79947733:C:T	50	100	1	0.3277
16:79947911:A:C	50	96	0.8	0.01924
16:79947929:A:C	50	100	1	0.04357
16:79948202:T:G	50	100	1	0.2796
16:79948235:C:A	50	100	1	0.0118
16:79948278:A:C	50	100	1	0.03286
16:79948362:G:A	50	100	0.93	0.06718
16:79948546:T:C	50	100	1	0.03286
16:79949171:C:T	50	100	1	0.03286
16:79949483:C:G	50	100	1	0.04339
16:79949745:C:T	50	100	1	0.0325
16:79949914:A:G	50	100	1	0.01162
16:79949936:G:T	50	100	1	0.0325
16:79949938:C:T	50	100	1	0.2881
16:79950009:A:G	50	100	1	0.01144
16:79950095:G:A	50	100	1	0.03322
16:79950140:T:C	50	100	1	0.3593
16:79950587:T:C	50	100	1	0.01144
16:79950721:G:A	50	100	1	0.0325
16:79950808:T:G	50	100	1	0.3745
16:79950852:A:T	50	100	1	0.06082
16:79950987:G:T	50	100	1	0.01325
16:79951077:G:A	50	100	0.99	0.01235
16:79951745:G:C	50	100	1	0.3482
16:79952195:T:C	50	100	1	0.04339
16:79952323:A:C	50	100	1	0.1342
16:79952357:C:T	50	100	1	0.1342
16:79952653:G:C	50	100	1	0.3769
16:79952776:T:C	50	98	0.99	0.09477
16:79952918:T:G	50	100	1	0.0167
16:79953166:C:G	50	100	1	0.04412
16:79953233:G:T	50	100	1	0.04394
16:79953381:A:G	50	100	1	0.3751
16:79953447:T:C	50	100	1	0.04375
16:79953516:C:T	50	98	1	0.1345
16:79953833:T:A	50	100	1	0.04412
16:79953849:C:T	50	100	1	0.01198
16:79954419:T:C	50	100	1	0.0325
16:79954811:C:T	50	100	1	0.02996
16:79955597:G:C	50	98	0.97	0.1178
16:79955608:G:T	50	100	1	0.01162
16:79955623:C:T	50	100	1	0.01162
16:79955731:C:T	50	100	1	0.02832
16:79955899:T:C	50	100	1	0.06191
16:79956096:G:A	50	98	0.97	0.1171
16:79956135:C:G	50	100	1	0.02869
16:79956235:T:C	50	100	1	0.01162
16:79956471:A:G	50	100	1	0.02778
16:79956528:T:G	50	100	1	0.03958
16:79956607:C:G	50	100	1	0.02869
16:79956725:T:A	50	100	1	0.06064
16:79956831:C:T	50	100	1	0.01198
16:79956841:A:T	50	100	1	0.02869
16:79956914:G:A	50	100	1	0.02578
16:79957076:C:T	50	100	1	0.05374
16:79957095:A:C	50	100	1	0.01198
16:79957119:T:G	50	98	0.99	0.2228
16:79957264:C:T	50	100	1	0.06209
16:79957278:G:A	50	100	0.9	0.02796
16:79957305:G:T	50	100	1	0.03105
16:79957326:G:A	50	100	1	0.05374
16:79957437:T:G	50	100	1	0.01198
16:79957443:G:A	50	100	1	0.02869
16:79957502:G:A	50	100	1	0.01198
16:79957625:G:T	50	100	1	0.02578
16:79957679:T:C	50	100	1	0.01198
16:79957691:A:T	50	100	1	0.03105
16:79957795:G:A	50	98	0.96	0.08061
16:79957857:A:G	50	98	0.95	0.01398
16:79958132:C:T	50	100	1	0.0118
16:79958192:C:T	50	100	0.99	0.396
16:79958877:A:G	50	98	0.95	0.1293
16:79958980:A:G	50	96	0.98	0.3845
16:79959055:C:G	50	100	1	0.06245
16:79959330:T:C	50	96	0.98	0.1986
16:79959340:T:A	50	100	1	0.1485
16:79959433:C:A	50	100	0.87	0.03341
16:79959503:C:T	50	100	1	0.01089
16:79959512:C:T	50	100	1	0.06245
16:79959610:G:T	50	100	1	0.1218
16:79959696:A:C	50	100	1	0.063
16:79959724:T:A	50	98	1	0.0512
16:79959895:T:C	50	100	0.98	0.1028
16:79959989:C:A	50	100	0.98	0.4706
16:79960113:G:C	50	100	0.95	0.0138
16:79960298:C:T	50	100	0.99	0.05356
16:79960303:C:T	50	100	0.99	0.2333
16:79960859:A:G	50	100	1	0.02015
16:79960889:A:G	50	100	1	0.05519
16:79961028:G:T	50	100	1	0.02796
16:79961171:A:G	50	100	1	0.05519
16:79961607:A:T	50	100	1	0.4023
16:79961677:G:T	50	100	0.99	0.05519
16:79962060:G:A	50	100	1	0.01235
16:79962106:T:C	50	100	0.95	0.01162
16:79962565:G:A	50	100	1	0.0305
16:79962905:C:T	50	100	1	0.02796
16:79962995:G:A	50	100	1	0.4003
16:79963367:G:A	50	100	1	0.4005
16:79963418:A:G	50	100	0.96	0.01471
16:79963436:G:A	50	100	1	0.2511
16:79963503:C:G	50	100	1	0.02124
16:79963580:G:C	50	100	1	0.05901
16:79963639:A:G	50	100	1	0.0699
16:79963667:C:A	50	100	1	0.02814
16:79963686:A:G	50	96	0.98	0.3188
16:79963743:T:G	50	100	0.99	0.1224
16:79963768:G:T	50	100	0.97	0.01561
16:79964178:T:G	50	100	1	0.4016
16:79964353:G:A	50	98	0.99	0.4873
16:79964408:C:G	50	100	0.99	0.08987
16:79964427:T:C	50	100	1	0.02796
16:79964457:G:A	50	100	0.99	0.1202
16:79964573:G:A	50	98	1	0.4003
16:79964655:G:A	50	98	1	0.4007
16:79964763:C:G	50	100	1	0.1155
16:79965393:C:G	50	100	1	0.1131
16:79965462:C:T	50	100	1	0.02106
16:79965506:C:G	50	100	1	0.02814
16:79965534:G:A	50	100	1	0.01235
16:79965670:A:G	50	100	1	0.05574
16:79965672:G:A	50	100	1	0.01271
16:79965777:C:T	50	100	1	0.1133
16:79965885:G:A	50	100	1	0.08515
16:79966119:A:C	50	100	1	0.1011
16:79966173:T:C	50	100	1	0.1135
16:79966386:G:C	50	100	1	0.37
16:79966664:C:T	50	100	1	0.1138
16:79966683:C:G	50	100	1	0.1138
16:79966723:C:G	50	100	1	0.08588
16:79966964:G:T	50	100	1	0.01235
16:79967183:A:C	50	100	1	0.1166
16:79967191:C:T	50	100	0.81	0.04012
16:79967221:C:T	50	100	1	0.1164
16:79967432:T:C	50	98	0.97	0.1599
16:79967590:A:G	50	100	0.84	0.02015
16:79967594:A:C	50	98	1	0.1162
16:79968060:T:C	50	100	1	0.02832
16:79968282:A:C	50	100	1	0.02433
16:79968306:G:C	50	100	1	0.1147
16:79968309:C:T	50	100	1	0.01235
16:79968426:C:G	50	98	1	0.2518
16:79968553:C:A	50	100	1	0.01634
16:79968594:T:G	50	100	1	0.1142
16:79968863:T:G	50	96	1	0.3958
16:79968987:G:A	50	100	1	0.01634
16:79969241:G:A	50	100	0.97	0.09405
16:79969446:C:A	50	100	1	0.01216
16:79969579:T:C	50	100	1	0.09441
16:79969625:A:G	50	100	1	0.1075
16:79969802:C:T	50	100	1	0.4021
16:79969856:C:T	50	100	1	0.1075
16:79969933:C:T	50	100	1	0.1075
16:79969937:T:C	50	100	1	0.02197
16:79970013:G:T	50	100	1	0.1075
16:79970068:A:C	50	100	1	0.1098
16:79970103:A:G	50	100	1	0.1075
16:79970211:A:T	50	100	1	0.01216
16:79970607:T:C	50	100	1	0.1077
16:79970876:C:A	50	100	1	0.10780000000000001
16:79971004:C:T	50	100	1	0.01216
16:79971044:A:T	50	100	1	0.1075
16:79971081:G:C	50	100	1	0.1098
16:79971107:G:C	50	100	1	0.1075
16:79971181:G:A	50	100	1	0.06699
16:79971198:A:C	50	100	0.97	0.1022
16:79971306:G:A	50	100	1	0.1075
16:79971466:C:T	50	100	1	0.1075
16:79971494:G:T	50	100	1	0.05592
16:79971603:C:T	50	100	1	0.1073
16:79971821:T:C	50	100	1	0.1075
16:79972003:A:G	50	100	1	0.1075
16:79972070:A:G	50	98	0.99	0.1803
16:79972081:C:A	50	100	1	0.1075
16:79972098:G:A	50	100	1	0.1075
16:79972176:T:C	50	100	1	0.1075
16:79972205:T:C	50	100	1	0.1077
16:79972207:A:T	50	100	1	0.1075
16:79972492:C:G	50	100	1	0.1075
16:79972637:G:C	50	100	0.99	0.4188
16:79972714:G:T	50	100	1	0.02088
16:79972968:A:C	50	100	1	0.4281
16:79973024:A:T	50	100	1	0.4203
16:79973121:C:G	50	100	1	0.4292
16:79973168:G:A	50	100	1	0.429
16:79973185:G:A	50	90	0.92	0.3716
16:79973187:G:A	50	90	0.65	0.04684
16:79973196:A:T	50	100	0.84	0.03831
16:79973198:T:A	50	80	0.71	0.06427
16:79973228:T:G	50	98	0.99	0.2199
16:79973279:C:T	50	100	1	0.05592
16:79973294:C:T	50	100	1	0.429
16:79973369:A:T	50	100	1	0.3304
16:79973419:C:T	50	100	1	0.429
16:79973490:C:T	50	100	1	0.4292
16:79973512:A:G	50	100	1	0.3214
16:79973590:C:A	50	100	1	0.4366
16:79973634:G:A	50	100	0.99	0.4292
16:79973635:T:C	50	100	0.99	0.4292
16:79973695:A:G	50	100	1	0.01253
16:79973831:C:T	50	100	0.99	0.4292
16:79973918:A:G	50	100	0.99	0.4292
16:79973964:A:G	50	100	0.99	0.4292
16:79974005:G:A	50	100	1	0.01289
16:79974022:C:A	50	98	0.8	0.01924
16:79974291:C:T	50	100	1	0.1088
16:79974317:T:A	50	100	1	0.01271
16:79974680:C:T	50	100	1	0.1064
16:79974753:G:C	50	100	0.99	0.4317
16:79975072:C:T	50	100	1	0.1006
16:79975408:T:C	50	100	1	0.05592
16:79975440:C:T	50	100	0.98	0.03867
16:79975500:C:T	50	100	1	0.01289
16:79976006:T:C	50	100	0.99	0.43120000000000003
16:79976034:C:T	50	100	1	0.01289
16:79976073:C:G	50	100	1	0.2718
16:79976374:T:C	50	100	1	0.268
16:79976394:T:G	50	100	1	0.1091
16:79976905:A:C	50	100	1	0.1011
16:79977462:C:G	50	100	0.97	0.4089
16:79977485:C:T	50	100	0.98	0.02106
16:79977567:C:T	50	98	0.99	0.1632
16:79977846:C:A	50	98	1	0.0561
16:79977986:G:A	50	100	0.97	0.02269
16:79978225:G:A	50	100	1	0.01289
16:79978227:G:A	50	100	1	0.09949
16:79978506:C:A	50	100	1	0.06627
16:79978540:C:T	50	100	0.89	0.01035
16:79978973:C:T	50	100	0.99	0.1465
16:79979124:G:A	50	100	1	0.1084
16:79979213:C:T	50	100	1	0.1002
16:79979422:A:G	50	100	1	0.01289
16:79979690:A:G	50	100	1	0.07898
16:79979951:A:T	50	100	1	0.0187
16:79979968:A:G	50	100	1	0.1006
16:79980109:A:G	50	100	1	0.1196
16:79980196:T:C	50	98	0.79	0.02179
16:79980295:A:G	50	100	0.99	0.1093
16:79980585:C:A	50	100	1	0.1089
16:79980597:C:A	50	96	0.98	0.2651
16:79980607:C:T	50	100	1	0.1089
16:79980612:C:G	50	100	1	0.1089
16:79981113:G:A	50	100	1	0.04648
16:79981444:C:G	50	98	0.97	0.3862
16:79981572:C:T	50	100	1	0.01271
16:79981588:G:T	50	100	1	0.02306
16:79981592:C:T	50	100	0.92	0.02015
16:79981991:G:C	50	100	1	0.02288
16:79982117:C:T	50	100	0.99	0.0561
16:79982280:A:T	50	98	0.9	0.01053
16:79982330:T:C	50	100	1	0.02651
16:79982375:A:G	50	100	1	0.01253
16:79982730:C:G	50	100	1	0.01253
16:79982815:C:T	50	100	0.99	0.05011
16:79983371:C:G	50	100	0.99	0.01652
16:79983685:G:T	50	100	0.99	0.1409
16:79983767:A:G	50	100	1	0.01652
16:79984055:C:T	50	100	1	0.02342
16:79984111:G:A	50	100	1	0.01943
16:79984154:C:G	50	100	1	0.01652
16:79984227:T:C	50	100	0.9	0.04956
16:79984306:G:A	50	100	0.84	0.01162
16:79984339:A:T	50	98	0.68	0.01888
16:79984343:A:T	50	94	0.87	0.1138
16:79984351:T:A	50	90	0.79	0.0846
16:79985053:A:G	50	100	0.99	0.1703
16:79985055:A:G	50	100	0.99	0.158
16:79985135:T:C	50	100	0.99	0.1086
16:79985172:C:G	50	100	0.95	0.06463
16:79985276:G:T	50	100	1	0.01652
16:79985285:A:C	50	100	0.99	0.1776
16:79985525:T:G	50	100	1	0.01652
16:79985549:A:T	50	100	1	0.01652
16:79985731:C:G	50	100	0.99	0.1636
16:79985945:A:T	50	100	0.96	0.1794
16:79986145:G:C	50	100	0.96	0.1131
16:79986298:T:C	50	100	0.95	0.01507
16:79986602:A:T	50	100	0.99	0.1373
16:79986737:C:G	50	100	0.74	0.01144
16:79986746:A:G	50	100	1	0.1411
16:79986826:T:C	50	100	0.99	0.06445
16:79986847:T:A	50	100	0.99	0.06445
16:79986881:C:T	50	100	1	0.1373
16:79986907:A:G	50	100	1	0.1373
16:79987116:C:T	50	100	1	0.01652
16:79987417:A:G	50	100	1	0.09659
16:79987806:T:A	50	100	0.93	0.0325
16:79987915:A:G	50	100	1	0.1754
16:79987993:C:T	50	100	1	0.01652
16:79988095:T:A	50	100	1	0.01652
16:79988741:A:G	50	100	0.99	0.03686
16:79988797:C:T	50	98	0.97	0.06064
16:79988905:T:A	50	100	0.97	0.3671
16:79989177:T:G	50	100	1	0.1914
16:79989372:G:A	50	100	0.99	0.01616
16:79989568:A:G	50	100	0.99	0.1471
16:79989592:G:T	50	100	0.99	0.1365
16:79989903:T:A	50	100	0.99	0.1255
16:79990003:A:G	50	100	0.99	0.165
16:79990032:G:A	50	100	1	0.02342
16:79990178:C:G	50	98	0.94	0.05937
16:79990813:C:T	50	100	1	0.02324
16:79990845:T:C	50	100	0.97	0.0984
16:79990942:C:T	50	100	0.99	0.1599
16:79991048:T:A	50	100	1	0.01634
16:79991130:C:T	50	100	1	0.1765
16:79991182:A:G	50	100	0.94	0.03232
16:79991469:G:A	50	100	0.98	0.1803
16:79993623:C:T	50	100	1	0.04521
16:79993762:G:A	50	100	0.99	0.01489
16:79994032:T:C	50	98	0.82	0.02106
16:79994224:G:A	50	100	1	0.04648
16:79994516:C:T	50	96	1	0.4392
16:79994586:T:C	50	98	1	0.4241
16:79994600:C:T	50	98	1	0.3671
16:79994884:A:C	50	100	0.99	0.03595
16:79996325:C:T	50	98	1	0.3678
16:79996608:T:C	50	100	1	0.0167
16:79996654:G:C	50	100	1	0.02215
16:79996822:T:C	50	100	1	0.01307
16:79996924:G:T	50	100	1	0.01688
16:79997039:T:C	50	100	1	0.4386
16:79997389:T:C	50	100	1	0.01688
16:79998029:A:C	50	98	0.98	0.2418
16:79998207:C:A	50	98	1	0.4152
16:79998240:G:C	50	98	0.99	0.4207
16:79998634:T:C	50	98	1	0.439
16:79998896:T:G	50	100	1	0.0216
16:79998987:G:C	50	100	1	0.01289
16:79999126:C:A	50	96	0.99	0.2536
16:79999382:A:C	50	96	0.94	0.1432
16:79999969:T:A	50	98	0.97	0.08134
16:80000306:C:A	50	96	1	0.4424
16:80000339:A:C	50	98	1	0.4461
16:80000686:T:G	50	98	0.98	0.1552
16:80001478:G:C	50	98	1	0.4455
16:80001545:G:A	50	100	0.99	0.3379
16:80001601:C:G	50	98	1	0.4388
16:80001800:A:G	50	100	1	0.4386
16:80001835:A:C	50	100	1	0.4408
16:80002094:G:A	50	100	1	0.4067
16:80002171:C:A	50	98	1	0.4101
16:80002251:A:G	50	100	1	0.3736
16:80002487:A:G	50	100	1	0.3914
16:80002697:G:T	50	98	1	0.38
16:80002943:A:G	50	100	1	0.4301
16:80003028:G:A	50	100	1	0.4047
16:80003152:G:A	50	100	1	0.3958
16:80003338:C:A	50	96	0.77	0.06808
16:80003512:A:G	50	100	0.99	0.431
16:80004090:A:G	50	100	0.99	0.2534
16:80004264:A:G	50	100	1	0.4303
16:80004410:C:A	50	100	0.99	0.01598
16:80004562:T:C	50	98	0.98	0.1879
16:80004615:G:A	50	100	1	0.3903
16:80004818:G:A	50	100	1	0.4003
16:80005045:C:T	50	100	1	0.3909
16:80005363:G:A	50	98	0.98	0.01543
16:80005632:G:A	50	100	1	0.01834
16:80005668:A:C	50	98	0.96	0.1892
16:80005724:G:C	50	100	1	0.4061
16:80005975:C:G	50	98	0.93	0.01961
16:80005985:C:T	49	95.9	1	0.3856
16:80005996:G:C	50	88	0.78	0.07044
16:80006067:C:T	50	100	1	0.3856
16:80006304:G:A	50	100	0.93	0.1097
16:80006663:C:T	50	100	1	0.01634
16:80006686:G:T	50	100	0.99	0.408
16:80006907:A:T	50	100	1	0.3854
16:80006991:C:T	50	100	1	0.3853
16:80007007:C:T	50	100	1	0.3854
16:80007189:T:C	50	100	1	0.3854
16:80007213:C:G	50	100	0.99	0.4076
16:80007569:C:T	50	100	1	0.3858
16:80008187:G:T	50	100	0.99	0.2573
16:80008388:T:A	50	100	0.99	0.0158
16:80008703:G:A	50	100	1	0.3869
16:80008762:C:G	50	98	0.97	0.02324
16:80008909:T:C	50	100	1	0.3867
16:80008977:T:C	50	100	0.92	0.0236
16:80009079:C:A	50	100	1	0.0216
16:80009092:C:G	50	100	1	0.3742
16:80009241:C:A	50	98	1	0.382
16:80009361:C:A	50	98	1	0.3863
16:80009416:T:G	50	100	1	0.388
16:80009533:G:A	50	100	1	0.3862
16:80009651:C:T	50	100	1	0.3862
16:80009913:C:T	50	100	1	0.02651
16:80010092:C:T	43	97.7	1	0.3862
16:80010310:A:G	50	98	0.99	0.2585
16:80010411:T:C	50	100	1	0.01525
16:80010527:G:A	50	100	1	0.02669
16:80010708:T:C	50	100	1	0.3945
16:80010841:C:T	50	100	1	0.4161
16:80011117:T:C	50	98	0.98	0.2144
16:80011445:T:A	50	100	1	0.3617
16:80011701:G:A	50	98	0.99	0.3101
16:80012077:G:C	49	100	1	0.0216
16:80012196:G:A	50	100	0.99	0.02542
16:80012397:G:C	50	100	1	0.0216
16:80012461:A:G	50	100	1	0.2694
16:80012768:C:T	50	100	1	0.0216
16:80012872:G:A	50	100	1	0.3183
16:80013424:C:G	50	100	0.83	0.01997
16:80013609:C:G	50	100	0.99	0.279
16:80013795:G:T	50	100	1	0.0216
16:80014064:C:T	50	98	1	0.3259
16:80014071:C:G	50	100	0.97	0.02378
16:80014383:A:G	50	100	1	0.3722
16:80015605:A:G	50	100	0.99	0.3722
16:80015801:G:C	50	100	0.96	0.01816
16:80015857:C:T	50	100	0.96	0.01816
16:80016179:C:A	50	98	0.98	0.3194
16:80016373:C:T	50	100	0.96	0.3299
16:80016554:T:C	50	98	0.98	0.0305
16:80016764:A:G	50	96	0.91	0.4236
16:80017517:G:T	50	90	0.9	0.2807
16:80017879:C:G	50	94	0.93	0.2736
16:80018034:C:T	50	100	0.98	0.2139
16:80018171:A:G	50	100	0.86	0.0187
16:80018313:T:C	50	100	0.98	0.1271
16:80018407:C:T	50	96	0.94	0.272
16:80018945:C:T	50	98	0.95	0.03286
16:80019069:T:A	50	98	0.91	0.1055
16:80019133:G:C	50	100	0.98	0.2148
16:80019190:C:T	50	100	0.9	0.0118
16:80019420:T:C	50	98	0.96	0.1069
16:80019486:G:T	50	100	0.89	0.0325
16:80019526:G:C	50	96	0.93	0.1058
16:80019570:G:A	50	100	0.97	0.4955
16:80019593:T:G	50	100	0.97	0.1289
16:80019610:A:G	50	98	0.98	0.05556
16:80019658:G:A	50	100	0.97	0.0886
16:80019869:C:A	50	96	0.96	0.409
16:80020019:T:A	50	96	0.93	0.05519
16:80020415:A:G	50	96	0.94	0.1906
16:80020624:A:G	50	100	0.98	0.1285
16:80020768:T:A	50	94	0.94	0.159
16:80020932:T:C	50	100	0.97	0.1291
16:80020966:A:G	50	94	0.91	0.1044
16:80020980:T:G	50	100	0.97	0.1284
16:80021090:A:C	50	96	0.96	0.3435
16:80021107:G:A	50	100	0.97	0.1287
16:80021452:G:C	50	96	0.96	0.366
16:80021616:G:A	50	100	0.9	0.06336
16:80021648:T:C	50	100	0.98	0.03341
16:80021938:T:G	50	100	0.95	0.03322
16:80021988:A:C	50	96	0.96	0.4966
16:80022071:T:C	50	100	0.95	0.4962
16:80022289:C:G	50	98	0.96	0.4987
16:80022511:T:C	50	100	0.93	0.1472
16:80022685:G:T	50	100	0.94	0.07462
16:80022816:A:C	50	96	0.91	0.256
16:80022854:T:C	50	100	0.85	0.01834
16:80022877:A:G	50	100	0.96	0.2723
16:80022910:T:C	50	100	0.96	0.2142
16:80023370:C:T	50	98	0.94	0.266
16:80023414:A:G	50	94	0.9	0.3302
16:80023440:G:T	50	100	0.94	0.2636
16:80023475:A:G	50	90	0.88	0.4735
16:80023537:G:A	50	96	0.93	0.3738
16:80023549:T:G	50	96	0.93	0.3397
16:80023550:G:A	50	96	0.93	0.3397
16:80023581:G:A	50	100	0.93	0.0325
16:80023658:T:A	50	100	0.94	0.2264
16:80023906:G:A	50	96	0.96	0.228
16:80024144:C:G	50	98	0.98	0.2231
16:80024302:G:A	50	100	0.93	0.01598
16:80024317:G:A	50	100	0.96	0.01107
16:80024421:T:C	50	100	0.88	0.03686
16:80024652:A:G	50	100	0.99	0.03304
16:80025268:G:A	50	100	0.99	0.03304
16:80025274:T:C	50	98	0.98	0.2442
16:80025371:T:C	50	100	0.96	0.0532
16:80025757:A:G	50	100	0.93	0.0158
16:80026118:G:A	50	100	0.98	0.0374
16:80026324:T:C	50	98	0.98	0.2812
16:80026733:G:A	50	100	0.99	0.02378
16:80026780:A:C	50	98	0.95	0.01452
16:80026859:T:G	50	100	0.94	0.01598
16:80027441:A:G	50	98	0.98	0.03776
16:80028311:G:T	50	96	0.98	0.2607
16:80028317:C:G	50	98	0.98	0.2985
16:80028652:C:T	49	100	0.97	0.01688
16:80028958:G:C	50	100	0.96	0.0463
16:80029125:G:C	50	98	0.98	0.03667
16:80029172:A:G	50	98	0.98	0.2113
16:80029208:C:G	50	100	0.88	0.03214
16:80029634:G:A	50	100	0.93	0.01725
16:80029648:G:A	50	100	0.99	0.03704
16:80029689:A:G	50	100	0.98	0.0158
16:80029742:G:A	50	98	0.96	0.2371
16:80029743:A:C	50	98	0.96	0.2371
16:80029783:C:A	50	100	0.98	0.1854
16:80029848:A:G	50	94	0.97	0.2484
16:80030011:C:T	50	100	0.83	0.03268
16:80030234:G:T	50	100	0.99	0.03304
16:80030573:C:T	50	100	0.99	0.03304
16:80030770:A:G	50	100	1	0.01017
16:80030837:T:C	50	100	0.99	0.01906
16:80030889:T:C	50	100	1	0.01017
16:80031049:C:T	50	100	1	0.4577
16:80031310:T:C	50	100	0.99	0.03341
16:80031354:C:G	50	100	0.99	0.2663
16:80031410:G:A	50	100	0.94	0.02959
16:80031473:G:T	50	98	0.96	0.2453
16:80031799:C:G	50	100	1	0.01888
16:80031934:A:G	50	96	1	0.4611
16:80032252:C:G	50	100	0.99	0.03286
16:80032534:G:A	50	96	1	0.4584
16:80032558:A:G	50	98	0.98	0.1576
16:80032815:A:C	50	100	1	0.01906
16:80033067:C:T	49	100	0.98	0.03831
16:80033625:C:G	50	98	0.99	0.4606
16:80033676:T:A	50	98	0.99	0.4989
16:80033864:T:A	50	100	1	0.01906
16:80033987:C:T	50	100	0.99	0.3206
16:80034089:C:T	50	98	0.99	0.1806
16:80034106:T:C	50	100	0.98	0.03322
16:80034502:A:C	50	100	0.99	0.3689
16:80034517:T:A	50	98	0.99	0.3172
16:80035302:T:G	50	100	1	0.2211
16:80035308:G:A	50	100	0.99	0.221
16:80035493:G:A	50	100	1	0.04121
16:80035544:C:T	50	100	0.99	0.222
16:80035562:A:C	50	100	0.99	0.2235
16:80035631:C:G	50	100	0.98	0.2416
16:80035936:C:G	50	96	0.98	0.2242
16:80036018:G:A	50	100	0.99	0.1875
16:80036142:G:C	50	98	1	0.01598
16:80036595:G:A	50	100	0.98	0.03286
16:80037116:G:A	50	100	0.94	0.04357
16:80037206:T:C	50	100	1	0.04375
16:80037561:G:A	50	98	1	0.3952
16:80037696:G:A	50	100	1	0.01707
16:80037777:G:A	50	98	1	0.3954
16:80037854:G:A	50	98	1	0.3958
16:80037933:C:T	50	98	1	0.3784
16:80038117:T:A	50	98	1	0.4584
16:80038126:T:A	50	98	1	0.4584
16:80038308:C:T	50	98	1	0.3954
16:80038434:C:T	50	98	0.99	0.2567
16:80038753:C:A	50	100	0.99	0.4851
16:80038762:T:G	50	100	0.99	0.4853
16:80038861:C:G	50	100	1	0.1434
16:80039012:G:A	50	100	1	0.01707
16:80039355:G:T	50	100	1	0.01943
16:80039693:G:A	50	100	0.99	0.461
16:80039931:G:C	50	100	1	0.03958
16:80041091:T:G	50	100	1	0.02487
16:80041186:G:A	50	100	1	0.02433
16:80041190:G:A	50	100	1	0.03994
16:80041242:G:C	50	98	0.99	0.4671
16:80041499:C:A	50	100	0.98	0.3415
16:80041509:C:T	50	100	1	0.02487
16:80041782:A:C	50	100	0.99	0.03486
16:80041870:C:G	50	100	1	0.01943
16:80041896:T:C	50	98	0.99	0.4938
16:80041914:G:T	50	100	0.94	0.01943
16:80042009:G:A	50	100	1	0.02469
16:80042481:C:A	50	100	0.96	0.07153
16:80042582:C:T	48	97.9	0.99	0.4927
16:80042587:T:C	49	93.9	0.99	0.3811
16:80042641:A:T	46	100	0.79	0.02233
16:80042643:A:T	47	100	0.84	0.02233
16:80043105:A:G	50	100	1	0.03867
16:80043211:C:A	50	98	1	0.4927
16:80043748:G:A	50	98	1	0.4617
16:80043754:A:T	50	100	0.99	0.01235
16:80043996:G:T	50	100	0.94	0.01616
16:80044216:G:A	50	98	1	0.496
16:80044763:G:A	50	100	0.96	0.08642
16:80044960:G:A	50	96	1	0.4964
16:80044964:C:G	50	98	0.98	0.2322
16:80045087:G:A	50	98	0.99	0.03722
16:80045362:G:T	50	100	0.83	0.01943
16:80045715:G:T	50	100	0.96	0.02378
16:80046537:A:C	50	100	0.98	0.2019
16:80046590:C:G	50	100	1	0.01235
16:80046646:C:T	50	100	0.98	0.06245
16:80047314:G:A	50	96	0.99	0.2705
16:80047354:C:T	50	98	0.98	0.3836
16:80047694:C:T	50	100	0.99	0.03232
16:80047840:A:G	50	100	0.96	0.03232
16:80048035:A:C	50	100	1	0.01235
16:80048098:A:C	50	100	0.99	0.03286
16:80048260:C:T	50	100	1	0.01616
16:80048498:G:A	50	100	1	0.02487
16:80048786:C:T	50	100	0.95	0.02687
16:80048883:C:T	50	96	1	0.4642
16:80049211:A:G	50	100	1	0.03813
16:80049302:T:A	50	100	1	0.03813
16:80050074:G:C	50	100	0.98	0.03268
16:80050259:C:T	50	98	1	0.465
16:80050380:T:A	50	100	1	0.03159
16:80050945:A:T	50	100	1	0.03195
16:80051053:G:C	50	98	0.98	0.1298
16:80051134:A:T	50	100	1	0.2916
16:80051509:G:A	50	96	0.99	0.2268
16:80051530:A:G	50	94	0.99	0.4731
16:80052359:G:A	50	100	1	0.02378
16:80052382:T:C	50	100	0.98	0.301
16:80052595:C:A	50	98	1	0.0207
16:80052977:G:C	50	100	0.99	0.2485
16:80053208:G:A	50	98	1	0.0207
16:80053494:C:T	50	100	0.99	0.2961
16:80053576:C:T	50	98	1	0.02397
16:80053732:T:C	50	98	1	0.02397
16:80054133:C:T	50	98	1	0.02397
16:80054236:T:C	50	98	1	0.02397
16:80054339:C:T	50	100	0.99	0.2876
16:80054625:T:A	50	98	0.99	0.4319
16:80054917:G:A	50	100	1	0.0207
16:80055357:C:T	50	100	1	0.0207
16:80055737:A:T	50	100	1	0.02378
16:80055957:T:G	50	100	1	0.02741
16:80056074:C:A	50	98	0.98	0.4337
16:80056161:T:A	50	100	1	0.02378
16:80056162:C:A	50	100	0.94	0.01017
16:80057117:G:A	50	100	0.99	0.01362
16:80057471:C:T	50	96	0.94	0.1589
16:80057553:C:G	50	100	0.99	0.03595
