## Supplemental Table 1 for "Genome-wide association study in Brazil identifies genetic susceptibility to tuberculosis with single-cell gene effects": TableS1_hpWGS_concordance_subset.csv (part 327 of 377)

snpID	total_call	percent_concordance	impute_score	MAF
16:80057670:A:T	50	100	0.99	0.03286
16:80058009:A:C	50	100	0.96	0.03214
16:80058223:T:C	50	96	0.82	0.0984
16:80058412:T:G	50	98	0.97	0.08297
16:80058727:T:A	50	100	1	0.02306
16:80058752:T:C	50	100	0.95	0.03704
16:80058825:T:C	50	100	0.96	0.03686
16:80059334:C:T	50	100	0.98	0.07317
16:80059452:A:G	50	100	0.98	0.03068
16:80059949:T:C	50	100	0.98	0.03341
16:80060017:A:G	50	98	0.99	0.1714
16:80060062:A:C	50	98	1	0.1407
16:80060090:A:T	50	98	0.99	0.2048
16:80060093:A:G	50	100	0.96	0.07934
16:80060163:C:T	50	100	0.96	0.07916
16:80060230:A:T	50	100	0.86	0.01216
16:80061078:A:G	50	100	0.96	0.08007
16:80061182:T:C	50	100	1	0.04521
16:80061317:G:T	49	98	0.88	0.03758
16:80061344:C:T	50	94	0.99	0.2173
16:80061423:T:C	49	93.9	0.99	0.1725
16:80061583:G:T	50	98	0.96	0.04139
16:80061909:T:C	50	100	0.97	0.08043
16:80062482:C:G	50	100	0.99	0.03123
16:80062657:T:C	50	100	0.98	0.1957
16:80062701:C:T	50	100	0.99	0.3546
16:80062854:G:A	50	100	0.95	0.03141
16:80062935:C:T	50	100	0.99	0.1963
16:80063432:C:G	50	96	0.99	0.2364
16:80063812:G:A	50	100	0.99	0.06336
16:80063853:G:C	50	100	0.89	0.01235
16:80064139:C:T	50	98	0.99	0.02378
16:80064352:G:A	50	100	0.98	0.278
16:80064376:C:G	50	100	0.88	0.01344
16:80064639:G:A	50	100	0.98	0.02324
16:80064730:G:C	50	100	0.99	0.3744
16:80064808:A:T	50	100	0.99	0.1914
16:80065095:A:C	50	100	0.98	0.02596
16:80065178:T:C	50	100	1	0.2602
16:80065212:C:T	50	100	0.99	0.06736
16:80065245:C:A	50	100	1	0.2923
16:80065246:C:A	50	100	0.99	0.2923
16:80065303:C:G	50	100	0.99	0.0236
16:80065311:C:A	50	100	0.9	0.01797
16:80065342:T:G	50	98	0.99	0.2473
16:80065425:G:A	50	100	0.99	0.1863
16:80065445:C:A	50	100	0.98	0.0984
16:80065503:C:T	50	100	0.98	0.0984
16:80065720:G:A	50	100	0.98	0.0984
16:80065746:G:A	50	100	0.98	0.04067
16:80065760:A:C	50	100	0.99	0.02433
16:80065844:T:A	50	100	0.98	0.07244
16:80066107:A:C	50	100	0.99	0.1972
16:80066370:G:A	50	100	0.98	0.04012
16:80066415:T:C	50	100	1	0.1643
16:80066537:A:C	50	100	0.99	0.02996
16:80066705:A:G	50	100	0.87	0.01325
16:80068050:T:G	50	100	0.99	0.0541
16:80068168:C:T	50	100	0.79	0.01489
16:80068276:A:G	50	100	0.98	0.04285
16:80068736:T:C	50	100	0.99	0.2607
16:80068865:G:A	50	100	0.99	0.2647
16:80068876:T:G	50	100	0.99	0.2671
16:80069818:G:C	50	100	0.99	0.05265
16:80069901:C:T	50	100	0.99	0.2689
16:80069984:A:G	50	100	0.99	0.02996
16:80069999:G:A	50	100	0.96	0.02015
16:80070019:C:G	50	98	0.99	0.4706
16:80070336:G:A	50	100	0.97	0.04012
16:80070862:G:A	50	100	0.99	0.3522
16:80070931:T:A	50	100	0.98	0.06137
16:80070988:A:G	50	100	0.98	0.06155
16:80071017:G:T	50	100	1	0.02977
16:80071111:C:T	50	98	0.98	0.08805
16:80071130:A:G	50	100	1	0.02451
16:80071413:C:T	50	100	0.98	0.05138
16:80071969:C:G	50	96	0.99	0.4377
16:80072464:C:A	50	100	0.99	0.3847
16:80072499:C:T	50	100	0.94	0.01053
16:80074934:G:A	50	100	1	0.1356
16:80075138:G:A	50	100	0.99	0.04975
16:80075462:G:A	50	100	1	0.01961
16:80075474:T:G	50	98	0.99	0.2429
16:80075609:C:T	50	98	0.75	0.05374
16:80076285:A:T	50	100	0.99	0.3716
16:80076334:A:G	50	100	0.98	0.04993
16:80076349:A:T	50	100	0.99	0.2037
16:80076373:A:C	50	100	0.99	0.05556
16:80076563:T:C	50	100	0.99	0.3716
16:80076603:G:A	50	100	1	0.1605
16:80076871:T:G	50	100	0.99	0.07226
16:80076943:T:A	50	100	1	0.2097
16:80077034:A:G	50	98	1	0.2097
16:80077245:A:G	50	100	0.99	0.3767
16:80077432:A:G	50	98	0.97	0.07988
16:80078039:C:T	50	98	1	0.1578
16:80078084:C:T	50	100	0.96	0.2814
16:80078179:C:T	50	98	1	0.1554
16:80078233:T:C	50	100	1	0.01961
16:80079454:C:T	50	100	0.99	0.04757
16:80079731:C:A	49	100	1	0.02106
16:80079862:T:A	50	88	0.95	0.2908
16:80079965:A:G	50	100	0.95	0.02142
16:80080200:T:C	50	100	0.97	0.06754
16:80080351:A:C	50	100	0.98	0.08969
16:80080488:A:G	50	100	1	0.02106
16:80080604:A:C	50	100	1	0.02215
16:80080640:A:G	50	100	1	0.02088
16:80080839:C:A	50	100	0.99	0.02088
16:80080962:G:A	50	100	0.96	0.02869
16:80081069:A:T	50	100	1	0.02251
16:80081313:C:T	50	100	0.94	0.01525
16:80081365:A:G	50	100	1	0.02124
16:80081540:A:C	50	100	0.97	0.02088
16:80081929:T:C	50	100	0.99	0.04248
16:80081934:T:G	50	100	1	0.02215
16:80082377:A:T	50	96	0.88	0.02959
16:80082790:C:A	50	100	0.99	0.02542
16:80083601:A:C	50	100	1	0.08606
16:80083631:A:C	50	100	0.99	0.07171
16:80083890:C:T	50	100	1	0.07734
16:80083940:T:C	50	100	1	0.0837
16:80083977:C:T	50	100	1	0.156
16:80084081:T:C	50	100	1	0.0256
16:80084321:A:G	50	100	1	0.08479
16:80084589:C:G	50	100	0.99	0.02633
16:80084602:C:T	50	100	1	0.08315
16:80084839:G:T	50	100	1	0.01961
16:80085085:G:C	50	100	1	0.02542
16:80085607:G:A	50	98	0.98	0.1599
16:80085767:C:G	50	100	0.85	0.02197
16:80086247:T:C	50	100	0.97	0.0256
16:80086284:A:G	49	100	1	0.08442
16:80086336:C:A	50	100	1	0.1476
16:80086353:G:A	50	100	0.84	0.03558
16:80086361:A:T	50	100	0.99	0.01997
16:80086502:T:G	49	100	1	0.04285
16:80086851:G:A	49	83.7	0.98	0.1538
16:80087248:G:T	50	100	1	0.08297
16:80087400:C:G	50	100	0.96	0.01961
16:80087450:C:T	50	100	1	0.0187
16:80087582:C:T	50	98	1	0.156
16:80087657:G:A	50	100	0.99	0.02542
16:80087817:C:T	50	100	0.99	0.0256
16:80088018:C:G	49	98	1	0.1556
16:80088105:C:T	50	100	0.96	0.01997
16:80088120:C:G	50	98	1	0.1407
16:80088625:T:G	50	98	0.99	0.08134
16:80088765:C:T	50	100	0.99	0.1614
16:80088766:G:A	50	100	1	0.06028
16:80089194:C:G	50	100	1	0.04031
16:80089489:G:C	46	91.3	0.98	0.2529
16:80089974:C:A	49	89.8	0.97	0.4621
16:80089975:G:A	49	89.8	0.97	0.4619
16:80090175:T:G	50	98	0.96	0.01924
16:80090265:C:G	50	100	0.99	0.03214
16:80090497:T:C	50	100	0.88	0.1363
16:80090866:T:C	50	100	0.83	0.01416
16:80090867:G:T	50	100	1	0.1725
16:80090961:G:A	50	100	1	0.09768
16:80091535:C:A	49	100	1	0.02233
16:80091606:G:A	50	100	0.98	0.02524
16:80091758:T:A	50	98	0.93	0.1084
16:80091841:T:C	50	98	0.83	0.01634
16:80091983:A:G	50	100	1	0.08515
16:80092132:A:C	50	100	0.97	0.02977
16:80092283:C:A	50	100	0.81	0.02869
16:80092319:A:G	50	100	0.99	0.02124
16:80092522:C:T	50	100	1	0.04049
16:80092820:C:T	50	100	1	0.03068
16:80092900:C:T	50	100	1	0.01271
16:80092946:C:A	50	100	1	0.1086
16:80093262:G:A	50	100	1	0.02088
16:80093429:T:C	50	100	1	0.07843
16:80093610:T:A	50	100	1	0.04049
16:80094366:C:T	50	100	0.97	0.01525
16:80094756:C:G	50	100	1	0.02705
16:80095280:C:G	50	100	1	0.1483
16:80095566:T:C	50	100	1	0.03068
16:80095640:T:C	50	100	0.99	0.02142
16:80095775:G:T	50	96	1	0.1552
16:80095840:C:T	50	100	1	0.06609
16:80095922:C:G	50	100	0.99	0.02977
16:80096433:A:G	50	100	1	0.0256
16:80096453:C:T	50	100	0.99	0.02977
16:80096576:A:C	50	100	1	0.04194
16:80096720:C:T	50	100	1	0.02542
16:80096729:T:A	50	100	1	0.04049
16:80096890:T:C	50	96	1	0.1549
16:80096981:G:A	50	100	0.95	0.0187
16:80097153:C:G	50	100	0.99	0.02124
16:80097620:C:T	50	100	0.96	0.1921
16:80098025:A:G	50	100	1	0.3177
16:80098047:T:C	50	98	0.99	0.415
16:80098349:A:G	50	100	1	0.3905
16:80098668:G:C	50	100	0.76	0.02524
16:80098679:G:T	49	98	0.98	0.478
16:80098756:G:A	50	100	1	0.07262
16:80098768:G:A	50	100	1	0.409
16:80098797:G:A	50	100	1	0.02651
16:80098917:T:C	50	98	1	0.3177
16:80099287:A:C	50	96	0.92	0.05755
16:80099358:T:C	50	100	1	0.2527
16:80099602:G:A	50	100	1	0.01888
16:80099794:G:A	50	100	1	0.2596
16:80100171:G:A	50	98	1	0.154
16:80100180:T:G	50	100	1	0.07226
16:80100285:C:G	50	100	1	0.01126
16:80100362:G:A	50	98	0.99	0.02233
16:80100379:C:A	50	100	1	0.01979
16:80100400:A:G	50	100	1	0.3905
16:80100542:T:G	50	100	0.88	0.01053
16:80100741:A:C	50	100	0.95	0.0187
16:80100878:G:C	50	100	1	0.02015
16:80101187:C:T	50	100	0.71	0.01107
16:80101211:C:G	50	100	1	0.07371
16:80101266:C:A	50	100	1	0.04412
16:80101293:G:T	50	100	1	0.0443
16:80101408:C:T	50	100	1	0.0236
16:80101886:A:G	50	100	1	0.04176
16:80102048:C:G	50	98	1	0.06264
16:80103141:G:T	50	100	1	0.04448
16:80103202:T:G	50	100	1	0.01979
16:80103207:T:C	50	100	0.95	0.03667
16:80103322:C:G	50	100	1	0.07353
16:80103565:G:A	50	100	1	0.02088
16:80103636:G:A	50	100	0.95	0.05864
16:80103990:G:A	50	100	1	0.01979
16:80104038:C:T	50	100	1	0.02887
16:80104117:C:G	50	100	1	0.07335
16:80104214:T:C	50	100	1	0.02088
16:80104237:A:G	50	98	0.98	0.4512
16:80104720:G:A	50	100	1	0.02215
16:80104751:G:C	50	100	0.96	0.01888
16:80104780:C:A	50	100	0.97	0.01525
16:80104826:T:A	50	100	1	0.1182
16:80104933:T:C	50	98	0.86	0.03214
16:80105145:C:G	50	100	0.97	0.01525
16:80105319:T:G	50	100	1	0.01979
16:80105608:T:G	50	100	1	0.1512
16:80105931:C:T	50	100	1	0.02033
16:80106028:C:T	50	100	1	0.08751
16:80106596:A:C	50	100	0.98	0.07371
16:80106953:A:G	50	100	1	0.01979
16:80107138:A:G	50	100	0.97	0.0541
16:80107644:A:G	50	100	0.97	0.04993
16:80107839:C:G	50	100	1	0.01979
16:80108008:T:C	50	100	1	0.04466
16:80108020:C:T	50	100	0.95	0.0305
16:80108236:G:T	50	100	0.97	0.01525
16:80108317:A:G	50	98	1	0.3027
16:80108483:G:T	50	100	1	0.04194
16:80108570:G:T	50	100	1	0.04611
16:80108646:T:C	50	100	1	0.04611
16:80108663:C:T	50	100	0.89	0.02614
16:80109039:T:C	50	100	1	0.01634
16:80109138:G:A	50	100	0.79	0.02088
16:80109327:A:G	50	100	1	0.0463
16:80109350:C:G	50	96	0.99	0.4749
16:80109514:T:C	50	100	0.98	0.02887
16:80110145:T:C	50	100	1	0.04648
16:80110312:T:A	50	100	0.99	0.1412
16:80110387:G:T	50	100	1	0.01961
16:80110543:A:G	50	100	1	0.1249
16:80110583:C:G	50	100	0.98	0.3226
16:80110946:A:G	50	98	0.98	0.09786
16:80111030:G:C	50	100	0.94	0.02814
16:80111065:C:T	50	100	0.93	0.02796
16:80111286:A:G	50	100	0.98	0.05773
16:80111440:T:A	50	100	1	0.02814
16:80111555:C:T	50	100	1	0.02633
16:80111630:T:C	50	100	0.98	0.02505
16:80111674:A:G	50	100	0.97	0.1307
16:80111772:C:T	50	100	1	0.02415
16:80111865:C:T	50	100	1	0.02869
16:80111869:A:G	50	100	1	0.02814
16:80111942:G:A	50	98	0.99	0.472
16:80111961:C:G	50	100	0.93	0.02106
16:80111971:G:T	50	100	1	0.01979
16:80112052:C:T	50	100	1	0.02633
16:80112083:T:C	50	100	0.97	0.1946
16:80112094:G:T	50	100	0.98	0.0187
16:80112141:C:T	50	98	1	0.4753
16:80112441:C:T	50	100	0.88	0.01107
16:80112768:G:A	50	100	1	0.01834
16:80112886:T:C	50	100	0.98	0.3034
16:80112916:C:T	50	100	0.88	0.02397
16:80113066:G:A	50	100	1	0.02814
16:80113079:A:G	50	100	1	0.02814
16:80113155:C:T	50	100	1	0.02887
16:80113232:A:G	50	100	1	0.04666
16:80113263:G:T	50	100	1	0.02869
16:80113521:G:A	50	100	0.99	0.108
16:80113626:G:T	50	100	1	0.1369
16:80113675:T:C	50	100	0.99	0.1707
16:80113744:T:A	50	100	0.98	0.0216
16:80113789:C:T	50	100	0.96	0.01888
16:80113966:C:A	50	100	0.97	0.1236
16:80114125:A:G	50	100	0.99	0.07952
16:80114138:C:T	50	100	0.99	0.07952
16:80114182:C:T	50	100	0.93	0.02106
16:80114432:G:A	50	100	0.99	0.108
16:80114715:A:G	50	100	1	0.01961
16:80114977:A:C	50	100	1	0.01961
16:80114984:T:A	50	100	0.98	0.122
16:80115185:T:C	50	100	0.99	0.4256
16:80115247:T:C	50	100	1	0.04067
16:80115365:G:C	50	100	1	0.0285
16:80115491:T:C	50	100	0.99	0.1972
16:80115617:C:T	50	100	0.98	0.1222
16:80115855:G:T	50	100	0.99	0.02179
16:80115934:G:A	50	100	0.93	0.02869
16:80116087:C:A	50	100	1	0.0285
16:80116103:T:C	50	98	0.99	0.2166
16:80116152:G:T	50	100	0.97	0.02306
16:80116155:G:A	50	96	0.99	0.1071
16:80116290:A:G	50	100	1	0.04248
16:80116341:A:G	50	100	1	0.04067
16:80116552:T:A	50	100	1	0.04267
16:80116626:C:A	50	100	0.98	0.04557
16:80116801:C:G	50	98	0.99	0.10780000000000001
16:80116825:C:T	50	100	1	0.0285
16:80116874:G:C	50	96	0.99	0.2179
16:80116985:T:C	50	98	0.98	0.102
16:80117769:T:C	50	100	1	0.04049
16:80117882:C:G	50	98	0.99	0.3709
16:80117903:A:G	50	100	0.95	0.09731
16:80117993:G:A	50	100	1	0.05247
16:80118030:C:T	50	100	1	0.05247
16:80118153:T:C	50	100	1	0.04285
16:80118256:G:A	50	100	1	0.0285
16:80118383:C:T	50	98	0.86	0.02887
16:80118437:A:T	50	100	1	0.02378
16:80118524:A:T	50	100	0.99	0.0216
16:80118770:C:T	50	98	0.97	0.07534
16:80119161:C:G	50	100	0.98	0.2113
16:80119174:C:T	50	100	0.94	0.02869
16:80119499:G:A	50	100	0.99	0.0216
16:80119533:A:C	50	100	1	0.0423
16:80119535:G:C	50	100	0.87	0.02596
16:80119538:T:C	50	100	1	0.02959
16:80119652:A:G	50	98	0.96	0.07625
16:80119732:C:T	50	98	1	0.4884
16:80120609:G:A	50	100	1	0.0285
16:80120623:T:C	50	98	0.96	0.07625
16:80120657:G:A	50	100	0.96	0.02869
16:80120840:G:A	50	100	0.98	0.01507
16:80120846:A:G	50	100	1	0.1075
16:80121039:T:C	50	100	1	0.0285
16:80121153:G:A	50	100	1	0.07861
16:80121286:A:G	50	98	1	0.2627
16:80121324:C:T	50	100	1	0.4136
16:80121578:G:A	50	96	0.98	0.3664
16:80121582:T:A	50	100	1	0.1071
16:80121940:A:G	50	100	0.99	0.08678
16:80122295:G:A	50	100	1	0.0236
16:80122583:T:A	50	100	1	0.1109
16:80122778:T:G	50	100	0.98	0.1227
16:80122800:A:T	50	100	1	0.3671
16:80122848:T:C	50	100	0.98	0.01797
16:80122883:G:C	50	100	1	0.4995
16:80122932:T:G	50	100	1	0.02959
16:80122974:G:T	50	100	1	0.02269
16:80123066:C:A	50	100	1	0.49
16:80123127:C:T	50	100	1	0.07952
16:80123181:A:G	50	98	1	0.07952
16:80123372:G:A	50	100	0.98	0.2277
16:80123572:T:G	50	100	1	0.3863
16:80123857:C:G	50	100	1	0.02542
16:80123929:C:T	50	100	1	0.07952
16:80124227:G:T	50	100	1	0.47
16:80124257:A:G	50	100	1	0.3912
16:80124372:A:C	50	100	1	0.4728
16:80124442:G:A	50	100	1	0.07952
16:80124512:G:A	50	100	1	0.3281
16:80124590:C:G	50	100	1	0.02106
16:80124669:C:T	50	100	1	0.02451
16:80124701:A:G	50	98	1	0.07952
16:80124855:C:T	50	100	0.99	0.02015
16:80124894:C:T	50	100	0.99	0.2093
16:80125322:A:C	50	100	0.99	0.05465
16:80125332:A:G	50	100	0.96	0.07625
16:80125353:C:G	50	100	1	0.3259
16:80125393:T:C	50	100	1	0.4305
16:80125629:C:A	50	100	1	0.02487
16:80125662:A:C	50	100	0.98	0.3433
16:80125807:A:G	50	100	0.98	0.07952
16:80126016:A:T	50	100	0.86	0.02869
16:80126119:A:C	50	100	1	0.4121
16:80126174:C:T	50	100	1	0.0236
16:80126317:T:C	50	100	1	0.4121
16:80126372:A:G	50	100	0.98	0.01779
16:80126593:A:G	50	100	1	0.0394
16:80126654:G:A	50	100	1	0.4519
16:80126848:G:C	50	100	1	0.4573
16:80127172:C:A	50	100	0.98	0.04902
16:80127396:C:G	50	100	1	0.0187
16:80127812:G:C	50	98	0.99	0.1229
16:80127904:C:T	50	100	0.99	0.2458
16:80127909:T:A	50	100	1	0.05065
16:80127943:A:C	49	100	0.98	0.2456
16:80127945:C:A	50	86	0.91	0.2778
16:80127947:A:C	50	100	1	0.05065
16:80128022:G:A	50	100	1	0.05065
16:80128148:A:G	50	100	1	0.4005
16:80128225:C:T	50	88	0.65	0.06427
16:80128229:A:G	50	98	1	0.4729
16:80128531:A:G	50	100	1	0.02233
16:80128710:G:A	50	100	1	0.3733
16:80128753:C:T	50	100	0.99	0.2251
16:80128998:C:T	50	98	1	0.4642
16:80129340:C:G	50	100	1	0.03976
16:80129457:G:C	50	98	0.98	0.3054
16:80129703:C:T	50	96	0.99	0.2042
16:80129740:G:C	50	98	1	0.04975
16:80129780:T:C	50	100	1	0.4047
16:80129912:T:C	50	100	1	0.2658
16:80130449:C:T	50	100	0.99	0.2229
16:80130738:G:A	50	98	1	0.4497
16:80131219:C:A	50	100	0.99	0.2202
16:80131449:G:C	50	100	1	0.02088
16:80131537:A:C	50	100	0.98	0.08297
16:80131586:A:T	50	100	0.99	0.02487
16:80131900:A:T	50	100	0.99	0.264
16:80132041:G:A	50	100	0.98	0.02251
16:80132312:T:G	50	98	0.98	0.02052
16:80132359:T:A	50	100	0.93	0.02197
16:80132667:T:G	50	100	0.99	0.4069
16:80132687:A:C	50	100	1	0.05102
16:80132780:T:C	50	100	0.97	0.1514
16:80132781:G:A	50	100	0.98	0.01126
16:80133208:A:G	50	96	0.99	0.3818
16:80133220:A:C	50	96	0.99	0.3818
16:80133259:T:G	50	100	0.99	0.2636
16:80133280:A:G	50	100	0.98	0.0167
16:80133380:A:G	50	100	0.97	0.061
16:80133685:T:A	50	100	0.99	0.4208
16:80133800:G:T	50	100	0.99	0.1875
16:80134041:T:A	50	100	0.96	0.04176
16:80134097:A:C	50	100	0.98	0.06082
16:80134496:G:A	50	100	0.98	0.06845
16:80134596:C:G	50	100	0.98	0.06064
16:80134816:T:G	50	100	0.98	0.06082
16:80134873:A:G	50	100	0.98	0.2366
16:80134975:T:A	50	100	0.98	0.06082
16:80135035:C:A	50	100	0.95	0.08951
16:80135092:C:A	50	100	0.98	0.05447
16:80135395:T:C	50	100	0.98	0.02378
16:80135820:A:G	50	100	0.96	0.08951
16:80135855:G:T	50	98	0.96	0.08914
16:80135937:T:C	50	100	0.95	0.02324
16:80136030:C:T	50	100	0.96	0.04176
16:80136196:A:G	50	100	0.96	0.08932
16:80136565:G:A	50	100	1	0.0236
16:80136817:C:G	50	98	0.98	0.1572
16:80136836:T:A	50	100	0.98	0.06082
16:80136848:C:T	50	100	0.95	0.05537
16:80136881:G:A	50	100	0.94	0.01961
16:80136897:G:A	50	100	0.98	0.02596
16:80137222:G:A	50	100	0.95	0.02215
16:80137356:C:T	50	100	0.96	0.05501
16:80137679:T:G	50	100	0.96	0.04267
16:80137962:G:C	50	100	0.98	0.2967
16:80138173:T:G	50	100	0.99	0.2061
16:80138203:A:G	50	100	0.95	0.06137
16:80138223:T:G	50	100	0.98	0.2021
16:80138274:C:A	50	100	0.95	0.0719
16:80138307:C:G	50	98	0.99	0.04212
16:80138370:T:C	50	96	0.97	0.2436
16:80138391:T:A	50	100	0.99	0.04212
16:80138551:G:A	50	100	0.99	0.0423
16:80138727:A:G	50	100	0.86	0.02814
16:80138791:G:C	50	98	0.6	0.02124
16:80138846:G:C	50	100	0.99	0.04212
16:80138896:C:G	50	100	0.97	0.04484
16:80138975:A:T	50	98	0.94	0.05047
16:80139065:G:A	50	100	0.99	0.02233
16:80139431:T:A	50	100	0.99	0.02215
16:80139434:C:T	50	100	0.99	0.1206
16:80139549:C:A	50	98	0.92	0.04466
16:80139619:G:A	50	100	0.99	0.04212
16:80139853:G:A	50	100	0.99	0.02941
16:80139926:A:G	50	98	0.96	0.05374
16:80140270:A:G	50	98	0.98	0.3671
16:80140275:A:C	50	100	1	0.06118
16:80140367:T:A	50	100	0.99	0.04194
16:80140391:A:G	50	100	1	0.061
16:80140512:T:C	50	100	1	0.0216
16:80140516:G:C	50	100	1	0.0216
16:80140569:T:G	50	96	0.99	0.2682
16:80140590:G:C	50	100	1	0.0216
16:80140800:T:A	50	100	1	0.0216
16:80140935:A:G	50	98	0.99	0.2867
16:80140960:C:T	50	100	0.99	0.0236
16:80141058:A:G	50	100	1	0.0216
16:80141144:A:C	50	100	1	0.01979
16:80141169:G:C	50	98	0.98	0.3693
16:80141366:G:T	50	98	0.97	0.2696
16:80141373:G:A	50	100	1	0.06173
16:80141559:G:T	50	100	0.97	0.05501
16:80141565:T:C	50	100	1	0.0216
16:80141772:G:A	50	100	0.99	0.02215
16:80141962:C:T	50	100	0.74	0.01071
16:80141963:A:G	50	100	0.99	0.09441
16:80142013:C:T	50	100	0.99	0.0236
16:80142112:G:T	50	98	0.98	0.2033
16:80142529:G:T	50	100	0.99	0.06209
16:80142611:C:T	50	96	0.99	0.4185
16:80142759:A:G	50	100	0.98	0.06264
16:80142821:G:A	50	100	0.99	0.02378
16:80143442:T:C	50	94	0.98	0.4143
16:80143759:A:G	50	100	0.96	0.0679
16:80144282:C:T	50	100	0.95	0.02215
16:80144700:C:A	50	100	0.76	0.01344
16:80145090:C:G	50	100	0.96	0.06137
16:80145258:A:G	50	100	0.96	0.04121
16:80145722:C:T	50	100	0.95	0.04194
16:80145824:A:G	50	100	0.96	0.06191
16:80146065:G:A	50	96	0.98	0.4145
16:80146205:C:T	50	100	1	0.01216
16:80146309:C:T	50	100	0.99	0.02269
16:80146408:G:A	50	96	1	0.02524
16:80147104:G:T	50	100	0.95	0.01852
16:80147202:C:G	50	100	0.95	0.04176
16:80147366:G:A	50	100	1	0.0216
16:80147618:A:C	50	100	0.97	0.02233
16:80147936:A:T	50	100	0.97	0.1175
16:80147998:C:T	50	100	0.97	0.4047
16:80148022:G:C	50	100	0.97	0.02197
16:80148065:A:G	50	100	0.87	0.03359
16:80148200:C:T	50	98	0.97	0.3462
16:80148468:A:G	50	100	0.97	0.0216
16:80148492:G:A	50	100	0.96	0.05465
16:80148508:C:A	50	100	0.96	0.01035
16:80148535:A:T	49	100	0.96	0.05465
16:80148579:A:G	50	100	0.96	0.04121
16:80148611:C:T	50	100	1	0.0216
16:80148639:G:A	50	100	0.97	0.06046
16:80148852:T:C	50	100	1	0.0216
16:80149040:T:C	50	100	0.92	0.05574
16:80149085:G:A	50	100	1	0.02288
16:80149672:C:G	50	100	0.74	0.01071
16:80149839:G:C	50	100	1	0.04466
16:80149990:G:A	50	100	1	0.06481
16:80150000:G:A	50	100	1	0.02288
16:80150040:A:G	50	100	1	0.06481
16:80150416:A:G	50	100	1	0.06554
16:80150529:A:C	50	100	1	0.01979
16:80150545:G:A	50	98	0.95	0.362
16:80150598:G:A	50	100	0.95	0.4697
16:80150634:G:A	50	100	1	0.0187
16:80150993:G:C	50	100	0.9	0.02578
16:80151016:A:T	50	100	0.9	0.0256
16:80151017:T:G	50	100	0.9	0.0256
16:80151289:G:C	50	100	0.82	0.02887
16:80151455:G:A	50	98	0.74	0.02778
16:80151469:G:A	50	86	0.77	0.2551
16:80152001:T:C	50	94	0.96	0.3533
16:80152391:G:C	50	100	1	0.01398
16:80152506:A:G	50	98	0.97	0.2418
16:80152820:A:T	50	100	0.87	0.01344
16:80153432:T:C	50	100	0.98	0.02651
16:80153477:C:T	50	98	0.98	0.05792
16:80153637:C:A	50	98	0.75	0.01797
16:80154019:C:T	50	100	0.97	0.2219
16:80154105:C:G	50	100	0.96	0.07879
16:80154129:T:C	50	98	0.97	0.2164
16:80154300:A:G	50	100	0.97	0.4989
16:80154440:C:T	50	100	0.97	0.2084
16:80154719:C:T	50	100	0.97	0.2542
16:80154816:G:A	50	100	0.99	0.01452
16:80155064:C:T	50	100	0.92	0.02106
16:80155068:T:A	50	100	0.98	0.0285
16:80155162:A:G	50	100	0.98	0.3054
16:80155421:C:T	50	100	0.99	0.01398
16:80155533:C:T	50	100	0.96	0.2166
16:80155590:T:C	50	100	0.97	0.2166
16:80155773:A:G	50	100	0.98	0.01434
16:80155783:G:A	50	100	0.97	0.2117
16:80156239:G:C	50	100	0.98	0.2678
16:80156432:G:T	50	100	0.98	0.2707
16:80156721:G:A	50	100	0.97	0.2086
16:80156728:A:G	50	98	0.98	0.2829
16:80156917:T:A	50	100	0.96	0.05846
16:80157217:C:T	50	100	0.9	0.01743
16:80157567:A:G	50	100	1	0.1972
16:80157664:G:A	50	100	0.98	0.2907
16:80157710:T:C	50	100	0.99	0.4982
16:80157797:G:A	50	100	0.96	0.1863
16:80157924:A:G	50	100	0.98	0.1029
16:80157943:G:A	50	100	1	0.04158
16:80158187:C:T	50	100	0.99	0.3052
16:80158450:T:C	50	100	0.99	0.4985
16:80158497:T:G	50	96	0.98	0.4038
16:80158508:T:A	50	100	0.99	0.1814
16:80158561:T:C	50	100	0.99	0.4936
16:80158708:G:C	50	100	0.99	0.1817
16:80158788:G:A	50	100	0.93	0.02215
16:80159024:A:C	49	100	0.99	0.181
16:80159055:C:T	49	100	0.99	0.1211
16:80159133:G:C	50	100	0.99	0.1472
16:80159280:T:G	50	100	0.99	0.181
16:80159304:G:A	50	100	0.98	0.01144
16:80159353:C:T	50	100	0.99	0.4929
16:80159829:T:C	50	100	0.99	0.4953
16:80159927:C:T	50	100	1	0.04085
16:80160206:G:C	50	100	0.99	0.23
16:80160323:T:C	50	100	1	0.3119
16:80160461:C:T	50	100	1	0.4935
16:80160578:G:A	50	100	1	0.3106
16:80160614:G:A	50	98	0.99	0.2271
16:80161032:T:C	49	100	1	0.1819
16:80161277:A:G	50	100	0.97	0.06718
16:80161340:T:A	50	100	1	0.1817
16:80162001:T:A	50	100	0.99	0.1812
16:80162002:C:T	50	100	0.99	0.1723
16:80162128:T:C	50	100	0.99	0.4911
16:80162593:G:A	50	100	0.97	0.03286
16:80162723:A:C	50	100	1	0.05483
16:80162817:C:G	50	100	1	0.1816
16:80163211:A:G	50	98	1	0.01216
16:80163262:A:G	50	98	1	0.4936
16:80163801:T:C	50	98	0.8	0.1127
16:80163984:A:G	50	98	0.99	0.2367
16:80164007:T:C	50	100	0.96	0.06245
16:80164034:C:G	50	96	0.93	0.06409
16:80164071:G:C	50	100	0.99	0.01452
16:80164073:G:C	50	98	0.99	0.2367
16:80164152:A:G	50	98	1	0.3226
16:80164225:A:T	50	100	0.97	0.05374
16:80164257:C:T	50	98	0.99	0.319
16:80164338:C:T	50	100	1	0.03831
16:80164491:A:C	50	100	0.99	0.1736
16:80164756:A:G	50	100	0.99	0.1739
16:80165159:C:T	50	100	1	0.02052
16:80165509:C:T	50	100	0.99	0.3076
16:80165656:G:A	50	100	0.95	0.01979
16:80166075:C:G	50	100	0.93	0.03286
16:80166088:A:C	50	100	1	0.3177
16:80166205:T:A	50	100	1	0.0207
16:80166330:G:C	48	100	0.96	0.01398
16:80166425:T:C	50	100	0.9	0.1088
16:80166456:C:T	50	100	0.93	0.01089
16:80166750:T:G	50	100	0.9	0.1089
16:80166974:T:A	50	98	0.99	0.3221
16:80167277:T:C	50	100	0.99	0.06155
16:80167533:C:T	50	100	0.86	0.01216
16:80167547:A:C	50	98	0.99	0.3822
16:80167698:A:C	50	98	0.99	0.4949
16:80167867:A:C	50	98	1	0.3233
16:80168155:T:G	50	98	0.99	0.09005
16:80168645:T:G	50	100	1	0.02124
16:80168735:G:A	50	100	1	0.3126
16:80168907:A:G	50	100	0.99	0.4817
16:80168926:A:G	50	100	0.94	0.01089
16:80168953:A:G	50	100	1	0.4005
16:80169058:A:C	50	100	1	0.06082
16:80169072:A:G	50	100	1	0.3998
16:80169643:A:G	50	98	0.97	0.1712
16:80169718:T:A	50	100	0.98	0.14
16:80169985:T:C	50	98	0.99	0.4156
16:80170066:G:A	50	100	1	0.3125
16:80170427:G:A	50	100	0.99	0.4074
16:80170463:A:G	50	100	0.95	0.1816
16:80171187:T:A	50	100	1	0.4686
16:80171227:C:A	50	100	0.97	0.09459
16:80171546:G:A	50	98	0.97	0.09477
16:80171770:A:G	50	98	0.89	0.02197
16:80172029:G:A	50	100	1	0.09931
16:80172201:G:T	50	100	0.99	0.3991
16:80172420:G:C	50	100	1	0.08442
16:80172595:A:G	50	100	0.99	0.4134
16:80173150:T:G	50	100	1	0.08442
16:80173217:A:C	50	100	1	0.02905
16:80173578:C:A	50	98	0.99	0.02106
16:80173828:G:T	50	100	1	0.02905
16:80174200:A:T	50	100	1	0.09132
16:80174260:G:A	50	100	1	0.4187
16:80174685:G:C	50	100	1	0.02905
16:80174757:A:G	50	100	1	0.3076
16:80174832:C:G	50	100	1	0.3224
16:80174931:C:A	50	100	0.93	0.01089
16:80174935:C:T	50	100	1	0.3223
16:80175158:G:A	50	100	1	0.1821
16:80175173:A:G	50	100	1	0.02905
16:80175546:G:A	50	100	1	0.4949
16:80176465:G:T	50	98	0.94	0.0118
16:80176532:T:C	50	100	1	0.02905
16:80176576:G:T	50	100	0.92	0.01398
16:80177362:C:T	50	100	1	0.3076
16:80177947:A:G	50	100	1	0.3517
16:80178084:A:G	50	100	1	0.3546
16:80178718:G:T	50	100	1	0.01126
16:80178795:G:T	50	100	1	0.313
16:80178884:T:C	50	100	1	0.3858
16:80178983:T:C	50	100	1	0.3121
16:80179072:T:A	50	100	1	0.4991
16:80179094:G:T	50	100	1	0.3186
16:80179219:A:G	50	100	1	0.3121
16:80179527:T:C	50	100	1	0.01961
16:80179583:C:A	50	98	1	0.3433
16:80179601:G:A	50	100	1	0.4784
16:80180090:G:T	50	98	1	0.01434
16:80180410:G:A	50	100	1	0.3221
16:80180581:A:T	50	100	1	0.07044
16:80180626:A:G	50	100	1	0.02887
16:80180793:A:T	50	100	1	0.4788
16:80180893:C:A	50	100	1	0.01943
16:80181371:C:T	50	98	0.9	0.08642
16:80181664:G:A	50	100	1	0.4762
16:80181777:T:C	50	100	1	0.01489
16:80181982:C:T	50	100	1	0.01452
16:80182521:G:C	50	100	1	0.02959
16:80182659:G:C	50	100	1	0.01452
16:80182897:C:T	50	100	1	0.01452
16:80183229:G:A	50	98	0.99	0.4789
16:80183373:A:G	50	96	0.99	0.313
16:80183559:T:C	50	88	0.96	0.3121
16:80183610:T:A	50	98	0.99	0.3134
16:80184009:C:A	50	98	1	0.3613
16:80184030:G:A	50	100	1	0.4797
16:80184187:C:T	50	100	1	0.02977
16:80184190:C:G	50	100	0.99	0.01053
16:80184336:A:G	50	98	1	0.3135
16:80184394:G:A	50	100	1	0.4924
16:80184568:T:C	50	100	1	0.06681
16:80184995:C:G	50	98	1	0.1447
16:80185108:G:A	50	100	0.99	0.02088
16:80185127:A:G	50	100	1	0.4882
16:80185200:C:G	50	100	1	0.4931
16:80185258:A:G	50	100	0.99	0.01561
16:80185475:G:T	50	100	1	0.01452
16:80185969:T:C	50	98	0.97	0.1147
16:80185981:C:T	50	98	1	0.08497
16:80186004:T:C	50	98	1	0.3135
16:80186194:C:G	50	100	1	0.01107
16:80186375:G:T	50	100	1	0.4746
16:80186380:T:G	50	100	0.99	0.03014
16:80186598:C:T	50	98	0.92	0.06118
16:80186929:A:G	50	100	0.99	0.03032
16:80187878:G:A	50	98	0.98	0.1211
16:80187960:T:C	50	100	0.93	0.0118
16:80188251:A:G	50	98	0.92	0.06826
16:80188789:C:G	50	100	1	0.4913
16:80188989:T:C	50	98	0.99	0.3155
16:80189104:A:G	50	100	0.98	0.03014
16:80189121:A:C	50	98	1	0.1489
16:80189266:C:T	50	100	0.85	0.07498
16:80189636:A:G	49	100	1	0.4907
16:80189812:G:A	50	98	0.99	0.1449
16:80189906:T:G	50	100	1	0.02796
16:80190172:G:A	50	98	0.96	0.2858
16:80190213:G:T	50	98	1	0.1458
16:80190412:C:T	50	98	0.99	0.1463
16:80190733:G:A	50	98	0.99	0.1427
16:80190767:C:T	50	100	0.97	0.03014
16:80191400:C:T	50	98	0.99	0.3235
16:80191789:C:G	50	100	0.95	0.1028
16:80191962:C:A	50	98	1	0.0679
16:80193049:C:T	50	98	0.99	0.323
16:80193358:A:C	50	98	1	0.4869
16:80193628:C:T	50	98	0.99	0.3194
16:80193731:C:T	50	98	0.99	0.1872
16:80194648:A:G	50	100	1	0.02469
16:80194691:A:T	50	98	1	0.01253
16:80194905:G:A	50	98	1	0.1068
16:80195387:C:T	50	100	1	0.02469
16:80195432:G:A	50	98	1	0.1445
16:80195440:T:A	50	98	0.99	0.4918
16:80195892:G:A	50	98	0.98	0.3192
16:80195958:C:T	50	98	1	0.02106
16:80196010:T:G	50	98	1	0.118
16:80196305:A:T	50	100	1	0.01852
16:80196327:A:G	50	98	0.98	0.3194
16:80196409:C:T	50	100	0.96	0.03468
16:80196421:C:G	50	100	1	0.02469
16:80196454:T:C	50	100	0.99	0.01017
16:80196568:C:A	50	100	0.97	0.02941
16:80196577:G:C	50	98	0.98	0.3562
16:80196623:T:C	50	100	0.96	0.03468
16:80196866:C:T	31	83.9	0.89	0.3161
16:80196936:T:C	48	100	0.78	0.02614
16:80197142:T:C	34	85.3	0.64	0.1098
16:80197336:C:T	36	86.1	0.66	0.1547
16:80197518:T:C	46	97.8	0.88	0.03377
16:80197544:T:C	45	97.8	0.78	0.03105
16:80197557:T:A	50	100	0.88	0.01107
16:80197816:T:C	50	94	0.96	0.3241
16:80197836:A:G	50	94	0.98	0.3818
16:80197891:G:A	49	93.9	0.96	0.3184
16:80197954:A:G	50	100	0.99	0.03704
16:80197958:T:G	50	100	1	0.01888
16:80198114:G:A	50	100	0.94	0.03159
16:80198165:A:G	50	96	0.98	0.1445
16:80198785:C:T	50	96	0.99	0.4989
16:80198847:A:C	50	96	0.98	0.3402
16:80198900:C:G	50	100	1	0.02469
16:80199043:C:G	50	100	1	0.02469
16:80199117:C:T	50	98	0.98	0.2304
16:80199173:A:T	50	98	0.98	0.2308
16:80199208:C:T	50	98	0.97	0.09949
16:80199229:T:C	50	100	1	0.02923
16:80199244:C:T	50	98	0.98	0.2306
16:80199406:C:A	50	100	1	0.01053
16:80199601:A:G	50	96	0.98	0.3814
16:80199994:A:G	50	96	0.98	0.3502
16:80200155:G:C	50	100	1	0.0345
16:80200226:G:A	50	98	0.99	0.3499
16:80200311:G:A	50	100	0.99	0.2279
16:80200367:G:A	50	98	0.99	0.2696
16:80200382:G:A	50	98	1	0.01053
16:80200621:T:C	50	98	0.99	0.3508
16:80200845:G:A	50	100	1	0.02469
16:80201116:T:C	50	100	1	0.01216
16:80201752:G:C	50	98	0.99	0.2318
16:80201871:T:C	50	98	0.93	0.06536
16:80202136:A:G	50	100	1	0.02941
16:80202137:C:G	50	100	0.99	0.4891
16:80202227:C:T	50	100	1	0.01906
16:80202414:G:C	50	98	0.99	0.3248
16:80202946:T:C	50	100	0.96	0.02505
16:80203144:T:C	50	98	0.99	0.4913
16:80203225:T:A	50	100	1	0.03014
16:80203346:C:T	50	98	0.99	0.238
16:80203522:A:G	50	100	0.94	0.03577
16:80203829:C:T	50	100	0.99	0.4946
16:80204702:G:C	50	100	1	0.01035
16:80204827:T:A	50	100	0.95	0.01779
16:80204828:C:T	50	100	0.95	0.01779
16:80205001:T:G	50	100	0.9	0.01452
16:80205485:G:C	50	100	0.99	0.4147
16:80205682:C:G	50	98	0.96	0.1465
16:80205871:C:T	50	100	0.95	0.09895
16:80205946:T:G	50	98	1	0.02179
16:80206108:A:G	50	100	0.96	0.06863
16:80206200:T:C	50	100	0.77	0.01943
16:80206432:T:G	50	98	0.98	0.492
16:80206816:A:G	50	100	1	0.01888
16:80207019:C:G	50	100	0.84	0.01053
16:80207048:T:C	50	100	0.96	0.01053
16:80207566:T:C	50	100	0.99	0.0187
16:80208054:G:A	50	98	0.89	0.03613
16:80208147:C:T	50	100	0.98	0.2928
16:80208339:T:C	50	100	0.97	0.01816
16:80208413:A:T	50	100	0.98	0.4123
16:80208481:C:T	50	100	0.97	0.01943
16:80208569:C:G	50	98	0.99	0.4897
16:80208780:G:T	50	98	0.9	0.03159
16:80208793:G:A	50	100	0.97	0.06046
16:80208811:T:A	50	100	0.97	0.2954
16:80208925:T:C	50	100	1	0.1923
16:80209115:G:A	50	100	0.99	0.3179
16:80209199:G:T	50	100	0.97	0.08533
16:80209265:G:C	50	100	0.98	0.0187
16:80209328:C:T	50	100	0.84	0.01362
16:80209586:T:C	50	100	0.93	0.02052
16:80209755:G:C	50	100	0.99	0.02487
16:80209803:T:G	50	100	0.99	0.3186
16:80209868:A:C	50	100	1	0.1923
16:80209870:T:A	50	100	0.98	0.08533
16:80210017:C:T	50	100	0.99	0.3177
16:80210507:A:G	50	100	0.98	0.4352
16:80210514:G:A	50	100	0.99	0.4386
16:80210515:A:G	50	100	0.99	0.02487
16:80210762:G:A	50	98	1	0.05683
16:80211030:C:T	50	100	1	0.1841
16:80211164:T:C	50	100	0.9	0.01362
16:80211524:G:A	50	100	0.99	0.09023
16:80211586:G:A	50	100	1	0.02923
16:80211640:G:A	50	100	1	0.02923
16:80211957:C:T	50	100	0.99	0.02487
16:80212053:G:A	50	100	0.99	0.3729
16:80212063:C:G	50	100	1	0.02197
16:80212090:A:C	50	100	1	0.0138
16:80212335:C:T	50	100	0.98	0.01126
16:80212491:G:A	50	100	0.99	0.03686
16:80212494:G:C	50	100	0.97	0.01797
16:80212746:C:A	50	100	0.9	0.0679
16:80213013:C:T	50	100	1	0.4045
16:80213535:A:G	50	100	1	0.4167
16:80213807:T:A	50	100	1	0.01434
16:80213971:T:C	50	100	0.92	0.02524
16:80214090:T:C	50	100	0.97	0.01362
16:80214281:T:C	50	100	0.96	0.04049
16:80214356:A:C	50	100	1	0.4114
16:80214478:C:A	49	100	1	0.04103
16:80214529:C:G	50	100	0.96	0.02651
16:80215005:T:C	50	100	1	0.0305
16:80215018:T:A	50	100	0.95	0.04067
16:80215479:A:T	50	100	1	0.03068
16:80215876:T:C	50	100	1	0.03032
16:80215881:T:C	50	100	1	0.05664
16:80216083:G:C	50	100	1	0.08678
16:80216157:C:G	50	100	1	0.08678
16:80216235:G:A	50	100	1	0.03613
16:80216358:G:A	50	100	1	0.1946
16:80216390:G:C	50	100	1	0.0158
16:80216715:T:C	50	100	1	0.03359
16:80216894:A:T	50	100	1	0.03032
16:80216904:G:C	50	100	1	0.03867
16:80216925:C:T	50	100	1	0.03613
16:80216984:T:C	50	100	1	0.1955
16:80217074:G:C	50	100	1	0.3221
16:80217191:G:A	50	100	1	0.08678
16:80217310:T:A	50	100	1	0.193
16:80217368:G:A	50	100	1	0.05628
16:80217574:T:C	50	100	1	0.3135
16:80217656:G:C	50	100	1	0.3192
16:80217859:T:G	50	100	0.72	0.02179
16:80218004:G:T	50	100	0.99	0.02433
16:80218029:G:C	50	100	1	0.1939
16:80218092:G:A	50	100	1	0.08588
16:80218562:G:C	50	100	1	0.1097
16:80218607:C:T	50	98	1	0.1398
16:80218612:T:A	50	100	1	0.01071
16:80218634:G:C	50	100	1	0.03813
16:80218641:A:C	50	100	1	0.1939
16:80218786:C:T	50	100	1	0.03813
16:80218795:A:G	50	100	0.99	0.01434
16:80218880:A:G	50	100	1	0.08315
16:80218923:T:C	50	100	0.96	0.03976
16:80218974:C:T	50	100	1	0.1378
16:80218992:A:G	50	100	1	0.03813
16:80219040:C:T	50	98	1	0.1224
16:80219205:T:C	50	100	1	0.3727
16:80219305:T:C	50	100	1	0.09985
16:80219324:G:A	50	98	1	0.01253
16:80219470:T:G	50	100	1	0.2789
16:80219577:C:T	50	100	0.99	0.08061
16:80219579:G:C	50	100	1	0.03813
16:80219750:T:G	50	100	1	0.01053
16:80219908:A:G	50	100	1	0.03813
16:80220171:G:T	50	100	1	0.4889
16:80220180:C:G	50	100	0.98	0.03377
16:80220204:G:T	50	100	1	0.01434
16:80220258:G:A	50	100	1	0.02923
16:80220340:G:C	50	100	1	0.01053
16:80220382:A:G	50	98	1	0.4797
16:80220435:C:A	50	100	1	0.02941
16:80220462:C:T	50	100	0.98	0.03395
16:80220668:T:C	50	100	1	0.4893
16:80220774:C:T	50	100	1	0.01362
16:80220831:G:A	50	100	0.98	0.02433
16:80220844:G:C	50	100	1	0.2974
16:80221028:G:A	50	100	0.99	0.02451
16:80221037:T:G	50	100	1	0.4764
16:80221175:T:C	50	100	0.85	0.0138
16:80221230:A:G	50	100	0.92	0.05047
16:80221271:A:C	50	100	1	0.03813
16:80221335:T:C	50	100	1	0.476
16:80221400:G:T	50	100	1	0.295
16:80221489:G:A	50	100	1	0.06118
16:80221498:T:C	50	100	1	0.1106
16:80221690:A:G	50	100	1	0.02433
16:80221831:A:C	50	100	1	0.02905
16:80221858:G:A	50	100	1	0.1398
16:80221963:T:C	49	100	1	0.03867
16:80222005:T:C	50	98	1	0.09967
16:80222034:T:A	50	100	1	0.1398
16:80222095:T:C	50	100	0.96	0.01035
16:80222244:T:C	50	100	0.98	0.1398
16:80222326:C:A	50	100	1	0.1393
16:80222446:G:C	50	100	1	0.1843
16:80222463:C:G	50	100	1	0.1886
16:80222466:C:G	50	100	1	0.1843
16:80222544:G:A	50	100	1	0.1109
16:80222594:T:C	50	100	0.99	0.1765
16:80222648:C:T	50	100	1	0.2097
16:80222926:A:G	50	100	1	0.2097
16:80223011:C:T	50	100	1	0.2095
16:80223012:G:A	50	100	1	0.02433
16:80223415:T:C	50	96	0.98	0.3907
16:80223643:A:G	50	100	1	0.2228
16:80223684:A:T	50	100	0.92	0.04993
16:80223987:C:A	50	100	0.78	0.0167
16:80223994:A:C	50	100	0.96	0.01035
16:80224039:C:G	50	100	1	0.03413
16:80224171:T:G	50	100	0.95	0.0118
16:80224237:C:T	50	100	0.99	0.2159
16:80224294:G:C	50	98	1	0.03395
16:80224297:T:A	50	98	1	0.03413
16:80224305:T:C	50	100	1	0.03413
16:80224379:A:G	50	100	0.99	0.1396
16:80224706:T:G	50	100	1	0.03431
16:80224838:A:C	50	96	1	0.3983
16:80225112:A:T	48	93.8	0.99	0.1097
16:80225153:T:A	48	79.2	0.99	0.1393
16:80225168:T:A	49	79.6	0.98	0.1747
16:80225284:T:C	49	100	0.99	0.3987
16:80225317:A:C	50	100	0.98	0.3891
16:80225318:G:T	50	100	0.99	0.1391
16:80225347:G:A	50	100	1	0.03431
16:80225494:C:G	50	100	0.98	0.2242
16:80225690:G:C	50	100	0.98	0.228
16:80225747:A:G	50	100	0.98	0.1042
16:80225993:A:C	50	98	0.96	0.2222
16:80226056:C:A	50	100	0.99	0.4677
16:80226269:T:C	50	100	0.72	0.02142
16:80226523:A:G	50	100	0.99	0.02996
16:80226875:T:C	50	100	0.99	0.03014
16:80227036:T:A	50	98	0.94	0.0207
16:80227071:C:T	50	100	0.93	0.03086
16:80227310:G:A	50	100	1	0.01325
16:80227357:T:C	48	95.8	1	0.08188
16:80227688:G:A	50	100	0.99	0.02941
16:80227771:C:G	50	100	1	0.01053
16:80227803:C:T	49	100	0.97	0.01416
16:80227820:C:G	50	100	0.99	0.01416
16:80227957:G:A	50	100	0.98	0.2023
16:80227982:A:C	50	96	0.98	0.4014
16:80227983:C:T	50	96	0.99	0.0797
16:80228025:A:C	50	100	0.99	0.01198
16:80228055:C:T	50	100	1	0.1805
16:80228200:C:T	50	100	1	0.02433
16:80228219:T:C	50	100	1	0.03649
16:80228253:G:C	50	100	0.99	0.02941
16:80228413:T:C	50	100	1	0.03667
16:80228551:G:T	50	100	1	0.1952
16:80228739:C:G	50	100	1	0.01053
16:80228923:C:T	50	100	0.99	0.02941
16:80229132:C:A	50	100	1	0.02415
16:80229179:C:G	50	98	0.97	0.1373
16:80229557:G:A	50	100	1	0.1915
16:80229560:C:T	50	100	0.94	0.01089
16:80229600:T:G	50	100	0.99	0.2534
16:80229643:C:A	50	100	1	0.191
16:80229675:A:G	50	100	1	0.02433
16:80229709:A:G	50	100	0.99	0.2531
16:80229970:G:T	50	100	0.99	0.02941
16:80229971:A:T	50	100	0.99	0.02941
16:80230030:G:A	50	100	0.96	0.03504
16:80230175:T:G	50	100	0.69	0.01943
16:80230703:G:A	50	100	0.94	0.0187
16:80230952:C:T	50	100	0.99	0.1917
16:80231141:G:A	50	100	0.99	0.1924
16:80231390:C:A	50	100	0.99	0.4946
16:80231511:A:G	50	100	0.96	0.03268
16:80231528:A:G	50	100	0.99	0.2647
16:80231658:G:A	50	98	0.79	0.01943
16:80231939:T:C	50	96	0.98	0.3805
16:80232076:G:A	50	100	1	0.02451
16:80232367:G:A	50	96	0.76	0.02342
16:80232518:C:G	50	100	1	0.01253
16:80232781:A:T	50	100	0.98	0.1932
16:80232901:T:C	50	98	0.93	0.03359
16:80232959:A:G	50	100	0.78	0.03413
16:80232992:T:A	50	96	0.97	0.08751
16:80233188:G:C	50	100	1	0.02033
16:80233189:C:T	50	100	0.97	0.2021
16:80233235:T:G	50	100	1	0.01271
16:80233407:G:A	50	100	0.98	0.1009
16:80233502:A:G	50	100	0.98	0.268
16:80233825:G:T	50	100	1	0.02505
16:80233828:G:A	50	100	1	0.02033
16:80233864:C:T	50	100	0.99	0.2671
16:80233988:C:A	50	100	0.99	0.02633
16:80234058:T:C	50	96	0.97	0.2662
16:80234128:A:G	50	98	0.87	0.1038
16:80234149:A:G	50	100	0.99	0.01543
16:80234152:T:C	50	100	1	0.02996
16:80234231:C:A	50	100	1	0.02996
16:80234241:T:C	50	100	1	0.02996
16:80234423:C:T	50	100	0.99	0.1921
16:80234708:G:T	50	100	0.99	0.1863
16:80234930:G:A	50	100	1	0.02996
16:80234977:C:T	50	100	1	0.02996
16:80235218:G:T	50	100	1	0.02451
16:80235253:T:C	50	100	0.99	0.03649
16:80235453:T:G	50	100	1	0.02977
16:80235576:T:G	50	100	0.96	0.2297
16:80235739:T:C	50	100	1	0.02923
16:80235816:A:G	50	100	1	0.02905
16:80235947:C:T	50	100	0.99	0.1823
16:80236385:G:C	50	100	1	0.02524
16:80236401:T:C	50	100	0.98	0.3562
16:80236415:A:G	50	100	1	0.02941
16:80236416:C:T	50	100	0.99	0.2389
16:80236541:C:T	50	100	1	0.02941
16:80236645:G:A	50	100	0.98	0.1694
16:80236849:T:A	50	100	1	0.02524
16:80236856:A:C	50	100	1	0.0325
16:80236862:A:C	50	100	1	0.0325
16:80237146:G:C	50	100	1	0.02923
16:80237223:T:A	50	100	1	0.02941
16:80237322:G:C	50	98	0.97	0.2061
16:80237353:T:C	50	100	1	0.02505
16:80237555:G:C	50	100	1	0.02941
16:80237590:T:C	50	100	1	0.1928
16:80237679:C:T	50	98	0.96	0.2961
16:80237829:G:A	50	98	0.82	0.01325
16:80237897:C:G	50	98	1	0.1846
16:80237931:G:A	50	98	1	0.183
16:80237943:G:C	50	98	1	0.2438
16:80237966:C:T	50	98	1	0.1725
16:80238029:G:A	50	100	1	0.1868
16:80238102:C:T	50	98	0.98	0.02923
16:80238253:T:G	50	100	1	0.1859
16:80238258:A:C	50	100	1	0.01797
16:80238400:T:C	50	100	1	0.1857
16:80238554:A:G	50	100	1	0.02524
16:80238623:G:C	49	100	1	0.2404
16:80238676:G:A	50	100	0.94	0.02142
16:80238777:G:T	50	100	1	0.1859
16:80238868:A:T	50	100	0.99	0.3898
16:80239045:A:C	50	98	0.99	0.3577
16:80239299:A:G	50	100	1	0.1859
16:80239420:A:C	50	98	0.99	0.2504
16:80239487:T:C	50	100	1	0.2436
16:80239794:A:C	50	100	1	0.1875
16:80239823:A:G	50	100	0.98	0.01216
16:80239839:T:C	50	100	1	0.02469
16:80240005:T:C	50	100	1	0.02469
16:80240099:A:G	50	96	0.94	0.02687
16:80240139:A:G	50	100	1	0.1861
16:80240239:C:T	50	100	0.97	0.1442
16:80240528:A:T	50	100	1	0.02542
16:80240708:T:C	50	100	1	0.01797
16:80241267:T:C	50	100	1	0.02869
16:80241658:A:G	50	100	1	0.1855
16:80241813:C:T	50	100	1	0.02397
16:80242104:A:G	50	98	0.98	0.09296
16:80242211:T:C	50	100	0.83	0.01616
16:80242239:T:C	50	100	0.99	0.1868
16:80242366:T:C	49	98	0.99	0.2213
16:80242850:C:T	50	98	0.96	0.07026
16:80242868:G:C	50	100	1	0.0285
16:80242978:A:G	48	100	0.98	0.1848
16:80242992:G:A	46	100	1	0.03649
16:80243104:G:A	50	100	0.76	0.0187
16:80243107:C:T	49	98	0.98	0.1118
16:80243173:G:A	49	98	0.99	0.2202
16:80243224:G:A	50	100	0.98	0.2367
16:80243304:G:A	50	98	0.86	0.01107
16:80243371:C:A	47	97.9	0.87	0.05356
16:80243571:G:A	37	81.1	0.98	0.1763
16:80243698:G:A	50	96	0.91	0.01961
16:80243783:G:A	49	100	0.92	0.01017
16:80243800:G:A	49	100	0.97	0.02324
16:80243807:C:T	50	100	0.99	0.02378
16:80243865:C:T	39	87.2	0.87	0.2297
16:80243870:G:C	44	93.2	0.96	0.1739
16:80243876:C:T	32	78.1	0.78	0.03123
16:80243881:G:T	42	95.2	0.95	0.2142
16:80243898:A:G	39	84.6	0.64	0.04648
16:80244257:G:A	43	95.3	0.98	0.24
16:80244330:A:G	50	100	0.98	0.392
16:80244376:T:G	50	100	0.98	0.2422
16:80244409:T:C	50	100	0.98	0.2447
16:80244671:A:C	49	93.9	0.98	0.2395
16:80244680:G:T	49	98	0.98	0.1837
16:80244761:C:T	50	100	1	0.01943
16:80244776:C:G	49	98	0.94	0.02741
16:80244821:A:T	50	100	0.96	0.01398
16:80244825:A:T	50	100	0.95	0.02124
16:80244829:A:T	50	100	0.78	0.04593
16:80244838:A:T	50	98	0.84	0.02269
16:80244840:T:A	50	94	0.9	0.0463
16:80245158:C:A	50	100	1	0.02596
16:80245433:A:G	50	98	1	0.08388
16:80245755:T:C	50	100	0.99	0.3647
16:80245878:C:T	50	100	0.99	0.2159
16:80245997:C:A	50	100	0.99	0.3591
16:80246326:A:G	50	100	1	0.01961
16:80246610:A:C	50	100	1	0.07044
16:80246864:A:T	50	98	0.99	0.2104
16:80246875:G:C	50	100	0.99	0.4058
16:80247128:C:G	50	100	1	0.05664
16:80247170:T:G	50	92	0.74	0.04176
16:80247172:T:G	50	84	0.75	0.2781
16:80247174:G:T	49	79.6	0.71	0.215
16:80247350:A:G	50	100	0.88	0.02142
16:80247439:G:A	50	100	0.98	0.179
16:80247444:C:T	49	100	0.99	0.409
16:80247951:A:G	50	100	0.88	0.02142
16:80248182:C:A	50	100	0.99	0.2696
16:80248204:G:C	50	100	0.98	0.1792
16:80248314:A:C	50	100	0.97	0.181
16:80248455:T:C	50	98	0.98	0.0846
16:80248471:C:G	50	100	0.99	0.06137
16:80248483:C:T	50	100	0.61	0.0158
16:80248533:T:C	50	100	0.99	0.01235
16:80248555:G:A	50	100	1	0.3522
16:80248681:A:C	50	100	0.98	0.2413
16:80248822:A:G	50	100	1	0.02378
16:80249203:A:G	50	100	0.99	0.2466
16:80249274:C:A	50	100	0.99	0.35
16:80249373:G:A	50	100	1	0.02651
16:80249395:A:G	50	98	0.99	0.1779
16:80249527:C:T	50	100	1	0.02324
16:80249740:C:G	50	98	0.99	0.1725
16:80250127:G:C	50	98	0.98	0.3591
16:80250216:G:A	50	100	0.97	0.1808
16:80250270:C:G	50	100	0.98	0.124
16:80250631:A:T	50	100	0.9	0.01434
16:80250660:C:A	50	100	0.99	0.1796
16:80250696:G:A	50	100	0.99	0.1797
16:80250703:G:A	50	100	0.97	0.01471
16:80250710:C:G	50	98	0.98	0.1189
16:80251074:G:A	50	100	1	0.01126
16:80251145:T:C	50	100	0.9	0.0354
16:80251242:C:T	50	100	0.98	0.1209
16:80251273:A:G	50	98	0.98	0.1236
16:80251343:T:A	50	100	0.99	0.1817
16:80251364:C:G	50	100	0.97	0.06845
16:80251415:C:A	50	100	1	0.08533
16:80251525:G:A	50	100	1	0.08551
16:80251987:A:G	50	100	0.99	0.4074
16:80252225:C:A	50	100	0.95	0.02669
16:80252285:A:G	50	100	1	0.01979
16:80252420:G:C	50	100	1	0.02451
16:80252492:C:G	50	100	1	0.02342
16:80252762:T:G	50	100	1	0.02033
16:80252933:G:C	50	98	0.98	0.1062
16:80253245:T:G	50	98	1	0.2809
16:80253283:T:C	50	98	1	0.3379
16:80253356:A:G	50	98	1	0.3355
16:80253375:T:A	50	100	0.85	0.01089
16:80253412:G:A	50	100	1	0.2785
16:80253481:G:T	50	100	1	0.279
16:80253574:A:G	50	98	0.96	0.1356
16:80253772:T:C	50	100	0.99	0.01253
16:80253971:T:A	50	98	1	0.3337
16:80253974:C:T	50	100	1	0.02578
16:80254182:G:A	50	100	1	0.3333
16:80254269:G:C	50	100	0.97	0.0216
16:80254343:C:T	50	100	1	0.02578
16:80254361:G:A	50	100	1	0.2304
16:80254477:G:C	50	100	0.99	0.2789
16:80254664:T:C	50	100	0.97	0.0216
16:80254970:G:A	50	100	1	0.2774
16:80255066:G:A	50	100	1	0.2335
16:80255070:T:G	50	100	1	0.0256
16:80255077:G:A	50	98	0.94	0.02796
16:80255191:C:G	50	100	1	0.3317
16:80255261:G:C	50	100	0.93	0.01216
16:80255279:G:A	50	100	1	0.1743
16:80255371:C:A	50	100	1	0.1754
16:80255524:A:G	50	100	1	0.1042
16:80255671:C:T	50	100	0.99	0.1009
16:80255746:C:T	50	100	1	0.2297
16:80255848:A:G	50	100	1	0.3357
16:80255851:G:A	50	100	0.96	0.02269
16:80255875:C:T	50	100	1	0.02033
16:80255910:G:C	50	98	0.94	0.02832
16:80255998:T:C	50	100	1	0.1009
16:80256094:G:A	50	100	0.99	0.01071
16:80256271:G:C	50	98	0.94	0.02778
16:80256314:C:G	50	96	0.97	0.03722
16:80256599:C:T	50	100	0.99	0.4279
16:80256816:A:C	50	100	0.99	0.3135
16:80256896:T:C	50	98	0.9	0.01525
16:80257208:T:C	50	100	0.71	0.01344
16:80257264:G:A	50	100	1	0.2676
16:80257438:G:A	50	100	0.98	0.2525
16:80257445:C:T	50	100	0.81	0.01289
16:80257455:G:C	50	100	0.98	0.2534
16:80257542:T:C	50	100	0.98	0.03686
16:80257834:G:A	50	98	0.96	0.3989
16:80257910:A:G	50	98	0.98	0.1756
16:80257999:A:G	50	100	0.98	0.03867
16:80258250:G:C	50	100	0.98	0.04103
16:80258456:A:G	50	98	0.98	0.4838
16:80258888:C:A	50	100	0.99	0.06118
16:80259162:T:A	50	100	0.97	0.4797
16:80259248:G:A	50	98	0.96	0.3934
16:80259420:A:G	50	100	0.87	0.05156
16:80259898:G:A	50	100	0.86	0.04194
16:80260401:A:G	49	91.8	0.8	0.1737
16:80260611:T:C	50	98	0.82	0.01452
16:80260619:T:A	50	98	0.82	0.01344
16:80260790:T:C	50	92	0.71	0.1509
16:80260859:A:G	50	92	0.7	0.09713
16:80260912:C:T	50	86	0.79	0.474
16:80260923:G:A	50	88	0.78	0.4697
16:80261000:A:G	50	100	0.86	0.01688
16:80261028:G:A	50	100	0.84	0.01035
16:80261104:G:T	50	96	0.78	0.2342
16:80261254:G:C	50	100	0.66	0.02941
16:80261268:G:A	50	98	0.7	0.04103
16:80261560:C:T	50	94	0.83	0.1351
16:80261573:C:T	50	94	0.82	0.1374
16:80261875:C:T	50	92	0.84	0.4346
16:80262001:A:G	50	98	0.85	0.04194
16:80262622:T:C	50	96	0.84	0.08805
16:80262874:G:A	50	90	0.83	0.3882
16:80263158:G:A	50	92	0.84	0.4336
16:80263477:G:A	50	96	0.82	0.05773
16:80263964:T:G	50	90	0.86	0.1659
16:80264059:T:C	50	92	0.86	0.4326
16:80264653:C:A	50	98	0.84	0.02887
16:80264662:T:C	50	98	0.92	0.04557
16:80264667:C:G	50	98	0.84	0.02887
16:80264672:T:A	50	98	0.89	0.1082
16:80264997:T:C	50	100	0.93	0.09677
16:80265281:G:C	50	100	0.93	0.05447
16:80265294:T:G	50	98	0.92	0.1365
16:80266104:T:C	50	100	0.96	0.4648
16:80266378:G:A	50	98	0.97	0.3279
16:80266750:G:A	50	100	1	0.01162
16:80266781:T:C	50	100	0.99	0.07317
16:80267633:A:C	50	100	1	0.01162
16:80267825:C:T	50	100	0.96	0.03268
16:80267913:A:G	50	96	0.97	0.4753
16:80268728:A:G	50	100	0.97	0.4782
16:80269114:T:C	50	98	0.99	0.2705
16:80269180:A:G	50	98	0.98	0.1906
16:80269364:T:G	50	100	1	0.05301
16:80269503:C:T	50	100	0.98	0.08678
16:80269623:A:G	50	100	1	0.01144
16:80269699:G:A	50	100	0.96	0.02378
16:80269752:A:G	50	98	0.99	0.2411
16:80270537:T:C	50	100	1	0.05338
16:80270979:G:C	50	100	0.93	0.0118
16:80271499:C:T	50	100	1	0.03105
16:80271508:C:G	50	100	0.99	0.01017
16:80271512:C:T	50	100	0.99	0.1333
16:80271582:A:T	50	100	0.99	0.2643
16:80271654:C:A	50	100	0.99	0.2331
16:80272015:G:C	50	100	0.92	0.01997
16:80272052:C:T	50	100	0.99	0.1874
16:80272270:C:A	50	100	0.98	0.07462
16:80272307:G:A	50	100	0.92	0.01997
16:80272814:G:A	50	100	0.99	0.02288
16:80272832:G:C	50	100	0.96	0.07789
16:80273454:C:A	50	100	1	0.01162
16:80273570:T:A	50	100	0.98	0.1986
16:80273723:G:C	50	100	0.98	0.1578
16:80273827:G:T	50	100	0.96	0.05174
16:80274488:A:G	50	100	0.93	0.01834
16:80274587:C:G	50	100	1	0.07099
16:80274602:T:C	50	98	0.99	0.1901
16:80275291:T:C	49	95.9	1	0.01761
16:80275363:T:A	50	98	0.98	0.2342
16:80275755:G:A	47	85.1	0.71	0.03704
16:80275925:A:G	50	100	0.94	0.01507
16:80276249:C:T	50	96	0.94	0.01434
16:80276325:C:T	50	100	0.97	0.05247
16:80276456:G:A	50	100	1	0.05392
16:80276915:T:G	50	100	0.97	0.01961
16:80277398:G:C	50	100	0.94	0.0138
16:80277423:G:A	50	100	0.95	0.01943
16:80277922:C:G	50	100	1	0.01852
16:80278540:C:T	50	100	1	0.01162
16:80278550:T:C	50	98	0.86	0.07371
16:80278783:G:A	50	96	0.83	0.0699
16:80279034:C:T	50	98	0.9	0.08333
16:80279354:G:C	49	100	0.89	0.01997
16:80279427:C:T	50	100	0.9	0.01525
16:80279674:G:A	50	98	0.97	0.1935
16:80280305:C:A	50	100	0.98	0.02397
16:80280870:G:C	50	100	0.99	0.2976
16:80280942:A:G	50	100	0.99	0.2772
16:80281004:C:T	50	100	1	0.1066
16:80281250:C:T	50	100	0.98	0.01943
16:80281366:T:C	50	98	0.95	0.154
16:80281409:G:A	50	100	0.99	0.2936
16:80281484:T:G	50	100	0.97	0.03014
16:80281585:G:A	50	100	0.98	0.01943
16:80281651:G:C	50	100	1	0.01162
16:80281751:G:A	50	100	1	0.4664
16:80281930:C:T	50	100	1	0.01162
16:80282354:T:A	50	100	1	0.2765
16:80282401:T:C	50	100	1	0.2765
16:80282566:A:T	50	100	1	0.1334
16:80282678:C:T	50	100	1	0.1156
16:80282747:G:A	50	100	1	0.3718
16:80282832:G:A	50	100	0.99	0.1031
16:80282939:G:A	50	100	0.99	0.01997
16:80283164:G:C	50	100	0.97	0.02142
16:80283191:G:A	50	100	0.99	0.07081
16:80283287:T:C	50	100	1	0.05374
16:80283408:C:T	50	100	0.99	0.02415
16:80283526:T:C	50	100	1	0.2968
16:80283574:A:C	50	100	1	0.2553
16:80283691:A:G	50	100	1	0.2696
16:80283709:T:G	50	100	0.99	0.1051
16:80284148:T:C	50	100	0.98	0.01997
16:80284460:G:A	50	100	1	0.04884
16:80284693:A:G	50	100	1	0.2117
16:80284776:T:C	50	100	1	0.1049
16:80284978:A:T	50	100	1	0.2119
16:80285233:T:A	50	100	0.65	0.01398
16:80285247:C:T	50	100	1	0.04648
16:80285316:T:C	50	100	1	0.4357
16:80285507:A:G	50	100	0.64	0.02832
16:80285892:C:A	50	100	1	0.02524
16:80285981:G:A	50	100	0.88	0.03667
16:80286279:T:C	50	100	1	0.183
16:80286405:A:C	50	100	1	0.01834
16:80286414:G:C	50	100	0.95	0.0472
16:80286623:G:C	50	100	1	0.2451
16:80286697:C:G	50	100	1	0.02415
16:80286750:A:C	50	100	1	0.4357
16:80286807:G:T	50	100	1	0.4818
16:80286939:G:C	50	100	1	0.01834
16:80286966:T:C	50	100	1	0.1841
16:80287403:C:T	50	100	1	0.2375
16:80287592:A:C	50	98	0.8	0.01616
16:80287652:T:G	50	100	1	0.2705
16:80287776:A:G	50	100	1	0.1828
16:80287848:C:G	50	100	1	0.238
16:80288076:T:G	50	100	0.94	0.01017
16:80288263:T:C	50	98	0.99	0.01017
16:80288338:G:A	50	100	1	0.1037
16:80288496:T:G	50	100	1	0.3426
16:80288497:T:G	50	100	1	0.3426
16:80288568:C:T	50	100	1	0.02197
16:80288578:C:T	50	100	1	0.1037
16:80288772:T:C	50	100	1	0.4907
16:80288894:A:C	50	100	1	0.4241
16:80289206:G:A	50	100	0.98	0.4644
16:80289430:G:T	50	100	1	0.04394
16:80290010:T:C	50	98	1	0.4323
16:80290250:G:C	50	100	1	0.01561
16:80290502:G:A	50	98	1	0.346
16:80290519:C:G	50	100	1	0.01198
16:80290524:C:A	50	100	1	0.05211
16:80290664:T:A	50	100	1	0.02106
16:80290803:A:C	50	100	1	0.08914
16:80290809:A:G	50	100	0.83	0.01543
16:80290905:C:T	50	100	1	0.09768
16:80291005:T:C	50	100	1	0.4232
16:80291121:C:T	50	100	1	0.02124
16:80291193:C:G	50	98	0.88	0.03341
16:80291301:T:C	50	100	1	0.08914
16:80291372:C:T	50	100	1	0.4766
16:80291396:C:G	50	100	1	0.1344
16:80291582:T:C	50	100	1	0.4804
16:80291658:T:C	50	100	1	0.0423
16:80291848:T:C	50	100	0.97	0.03522
16:80291969:A:T	50	100	1	0.3386
16:80291976:C:T	50	100	1	0.3379
16:80292120:C:T	50	100	1	0.0423
16:80292185:G:A	50	98	1	0.05229
16:80292253:A:G	50	100	1	0.0423
16:80292394:T:G	50	100	1	0.4424
16:80292403:T:A	50	100	1	0.09895
16:80292417:G:T	50	100	0.97	0.04611
16:80292486:A:T	50	100	0.99	0.04611
16:80292519:T:A	50	100	1	0.06209
16:80292525:T:C	50	100	1	0.1342
16:80292540:T:C	50	100	1	0.0423
16:80292660:T:C	50	100	1	0.4679
16:80292695:C:T	50	100	1	0.04993
16:80292784:T:C	50	100	1	0.482
16:80292792:C:T	50	100	1	0.4679
16:80292808:A:G	50	100	1	0.482
16:80293043:T:G	50	100	1	0.07044
16:80293044:G:T	50	100	1	0.1247
16:80293217:C:G	50	100	1	0.04993
16:80293264:A:T	50	100	1	0.05392
16:80293266:T:C	50	100	1	0.2467
16:80293283:C:T	50	100	0.99	0.04339
16:80293352:A:G	50	100	1	0.05392
16:80293409:C:T	50	100	1	0.1233
16:80293449:C:T	50	100	1	0.04993
16:80293517:C:T	50	100	1	0.1233
16:80293614:G:T	50	100	1	0.04993
16:80293642:T:G	50	100	1	0.08696
16:80293810:G:C	50	100	1	0.05229
16:80293844:G:T	50	100	0.78	0.0394
16:80294504:T:A	50	100	0.99	0.3368
16:80294516:A:G	50	100	1	0.08678
16:80294556:G:T	50	100	0.99	0.4216
16:80294559:T:A	50	100	1	0.2331
16:80294620:T:A	50	100	1	0.3419
16:80294707:C:A	50	100	1	0.3402
16:80294721:G:A	50	100	1	0.3366
16:80294922:G:A	50	100	0.96	0.05174
16:80295383:T:C	50	100	0.95	0.04194
16:80295391:G:A	50	100	0.98	0.02415
16:80295565:G:C	50	100	0.98	0.05356
16:80295598:G:A	50	100	0.99	0.4063
16:80295669:C:T	50	100	0.99	0.407
16:80295697:G:A	50	100	0.99	0.04684
16:80295730:C:T	50	100	0.99	0.4519
16:80295739:G:A	50	100	0.99	0.4561
16:80295757:T:C	50	100	1	0.04194
16:80295837:A:G	50	100	1	0.01162
16:80295954:T:C	50	100	1	0.1224
16:80295975:C:T	50	100	0.99	0.08424
16:80296153:G:A	50	100	1	0.06645
16:80296292:C:T	50	100	1	0.04557
16:80296385:T:C	50	100	1	0.04194
16:80296416:C:G	50	100	0.99	0.4806
16:80296454:T:C	50	100	0.83	0.02233
16:80297214:T:G	50	100	0.98	0.1369
16:80297258:T:C	50	100	0.99	0.4946
16:80297500:A:G	49	100	1	0.01126
16:80297625:G:A	50	100	1	0.02052
16:80297985:A:G	50	100	1	0.0207
16:80297996:C:A	50	100	1	0.0207
16:80298291:C:G	50	100	1	0.4985
16:80298363:T:C	50	100	1	0.4984
16:80298429:G:A	50	100	1	0.01362
16:80298445:G:C	50	100	0.97	0.08551
16:80298481:A:G	50	100	1	0.4985
16:80298583:C:A	50	100	0.79	0.01598
16:80298593:C:G	50	100	1	0.4893
16:80298609:G:T	50	100	1	0.4985
16:80298669:G:A	50	100	1	0.4978
16:80298709:G:A	50	100	1	0.4947
16:80298754:G:C	50	100	0.97	0.02887
16:80298963:A:C	50	100	1	0.4927
16:80299044:C:T	50	100	1	0.4123
16:80299291:C:T	50	100	0.97	0.02306
16:80299336:G:C	50	100	0.99	0.2872
16:80299363:A:C	50	98	1	0.4924
16:80299403:G:A	50	100	0.99	0.01216
16:80299418:T:C	50	100	1	0.09114
16:80299438:T:A	50	100	1	0.4924
16:80299475:G:A	50	100	0.98	0.08043
16:80299693:G:A	50	100	1	0.4604
16:80299806:G:A	50	100	1	0.4601
16:80300003:G:C	50	100	1	0.01779
16:80300113:T:C	50	100	0.99	0.1002
16:80300263:A:G	50	100	1	0.4739
16:80300310:A:G	50	100	1	0.4962
16:80300323:G:A	50	100	0.99	0.1954
16:80300351:C:T	50	100	0.97	0.04684
16:80300669:T:C	50	100	0.99	0.3842
16:80300762:A:G	50	100	1	0.1089
16:80300817:G:A	50	100	0.97	0.04031
16:80300936:A:C	50	98	0.96	0.4159
16:80301284:T:C	50	100	1	0.01434
16:80301356:C:T	50	98	0.95	0.2834
16:80301523:C:A	50	100	0.91	0.03086
16:80301675:C:T	50	98	0.98	0.3934
16:80302036:T:C	50	98	0.96	0.3519
16:80302394:C:T	50	100	0.97	0.04902
16:80302523:T:C	50	98	0.94	0.3656
16:80302778:T:A	50	100	1	0.01489
16:80302819:G:C	50	100	0.96	0.04739
16:80303266:A:C	50	100	0.94	0.4395
16:80303414:T:C	50	98	0.97	0.2173
16:80303607:G:A	50	98	0.97	0.01924
16:80303688:T:C	50	100	0.97	0.1768
16:80303707:G:A	50	100	0.99	0.01126
16:80303736:G:A	50	100	0.98	0.2124
16:80303899:T:C	50	100	0.99	0.04012
16:80303993:C:T	50	100	0.99	0.3695
16:80304007:C:G	50	100	0.99	0.4129
16:80304203:T:G	50	100	0.98	0.4651
16:80304220:G:C	50	100	1	0.04049
16:80304249:G:C	50	100	1	0.02741
16:80304473:A:T	50	100	0.98	0.4855
16:80304501:G:C	50	100	0.98	0.4866
16:80304746:A:G	50	100	0.99	0.04285
16:80304817:T:C	50	100	0.99	0.3713
16:80304839:A:G	50	100	0.98	0.02288
16:80304980:T:G	50	98	0.98	0.4081
16:80304988:C:T	50	100	1	0.02415
16:80305024:G:T	48	89.6	0.98	0.3689
16:80305149:A:G	49	98	0.98	0.4702
16:80305348:C:T	50	98	0.99	0.3259
16:80305407:C:T	50	100	0.99	0.3715
16:80305529:C:T	50	100	0.97	0.02288
16:80305534:T:A	50	100	0.99	0.4719
16:80305731:T:G	50	100	0.99	0.04702
16:80305831:C:G	50	100	0.97	0.4777
16:80305856:A:G	50	98	0.97	0.4989
16:80305988:A:G	50	96	0.96	0.1868
16:80306001:C:T	50	98	0.97	0.1354
16:80306043:C:A	50	96	0.97	0.09041
16:80306074:C:T	50	100	0.97	0.01307
16:80306115:C:G	50	98	0.98	0.02887
16:80306134:C:T	50	98	0.93	0.02233
16:80306342:A:G	50	100	0.95	0.0138
16:80306398:G:C	50	100	0.95	0.01035
16:80306450:A:G	50	100	1	0.02124
16:80306531:G:A	50	100	0.94	0.1269
16:80306638:A:G	50	96	0.98	0.01834
16:80306656:T:C	50	98	0.95	0.3869
16:80306714:G:A	50	100	1	0.01997
16:80307128:T:C	50	98	0.95	0.447
16:80307218:A:G	50	98	0.96	0.3651
16:80307456:C:T	50	100	0.96	0.1603
16:80307491:C:A	50	100	0.98	0.05229
16:80307707:C:T	50	100	0.99	0.01852
16:80307905:G:A	50	100	0.97	0.02033
16:80308164:G:C	50	100	1	0.04975
16:80308799:A:G	50	100	0.93	0.181
16:80308952:G:A	50	100	1	0.01035
16:80309197:G:A	50	100	1	0.01344
16:80309328:T:C	50	98	1	0.4779
16:80309552:C:T	50	98	0.99	0.1594
16:80309624:G:C	50	100	1	0.02215
16:80309674:C:A	50	96	1	0.4277
16:80309809:T:G	50	98	1	0.4755
16:80309836:C:T	50	100	0.94	0.02887
16:80309958:G:C	50	100	0.99	0.01888
16:80310225:C:A	50	100	1	0.01071
16:80310453:G:C	50	100	1	0.4041
16:80310517:G:C	50	98	0.91	0.1038
16:80310651:A:G	50	100	0.99	0.472
16:80310682:G:A	50	100	1	0.01434
16:80310692:A:T	50	100	0.99	0.472
16:80310712:A:G	50	100	1	0.01053
16:80310761:A:G	50	100	1	0.02179
16:80310798:G:A	50	100	0.99	0.02814
16:80310979:A:G	50	100	1	0.4795
16:80311035:G:A	50	100	1	0.4615
16:80311101:C:T	50	100	0.99	0.1634
16:80311171:A:G	50	100	1	0.3869
16:80311199:C:G	50	100	1	0.01416
16:80311334:T:C	50	100	1	0.01035
16:80311739:A:T	50	100	0.77	0.02088
16:80311857:C:T	50	100	1	0.01017
16:80312087:T:C	50	100	1	0.01398
16:80312127:A:G	50	96	0.99	0.467
16:80312185:T:C	50	100	0.99	0.02651
16:80312258:G:A	50	100	0.99	0.1636
16:80312424:A:G	50	98	0.99	0.4572
16:80312428:T:C	50	100	1	0.01398
16:80312555:C:T	50	100	1	0.01906
16:80312642:T:G	50	98	0.99	0.4938
16:80312813:G:C	50	100	1	0.01017
16:80312863:G:T	50	100	1	0.01017
16:80312975:T:G	50	100	0.97	0.09949
16:80313028:G:C	50	100	0.99	0.1634
16:80313029:G:C	50	100	1	0.01852
16:80313141:C:T	50	100	1	0.03631
16:80313354:A:C	50	100	0.96	0.3115
16:80313745:C:G	50	100	1	0.01906
16:80313816:T:C	50	100	1	0.01107
16:80314265:G:C	50	100	0.93	0.03123
16:80314334:T:C	50	100	0.99	0.478
16:80314393:C:T	50	100	0.99	0.492
16:80314495:C:T	50	100	0.99	0.4179
16:80314641:T:C	50	100	0.99	0.4784
16:80314903:G:T	50	100	0.99	0.4916
16:80315165:A:T	50	100	1	0.02251
16:80315166:A:T	50	100	0.98	0.02487
16:80315167:T:A	50	98	0.98	0.01688
16:80315175:A:T	50	100	0.94	0.01924
16:80315356:T:C	50	100	0.86	0.01906
16:80315426:A:G	50	100	0.99	0.4326
16:80315550:A:T	50	100	0.82	0.01961
16:80315642:G:T	50	100	0.97	0.1133
16:80315890:C:T	50	100	0.98	0.4679
16:80316200:T:C	50	100	0.98	0.1151
16:80316225:G:T	50	100	0.98	0.4858
16:80316426:T:C	50	100	0.99	0.4434
16:80316644:G:A	50	98	0.96	0.1796
16:80316705:A:G	50	100	0.99	0.4405
16:80316740:G:A	50	100	0.99	0.1598
16:80316814:G:C	50	100	0.96	0.08987
16:80316870:A:C	50	100	1	0.01089
16:80316926:G:A	50	100	0.98	0.4764
16:80317623:G:A	50	100	0.99	0.01652
16:80317660:C:T	50	98	0.96	0.1683
16:80317680:A:G	50	100	0.91	0.02959
16:80317806:G:A	50	100	0.91	0.1053
16:80317896:G:T	50	100	1	0.02215
16:80317923:C:G	50	100	1	0.01107
16:80318298:C:T	50	100	0.95	0.08733
16:80318377:G:A	50	100	0.96	0.04539
16:80318490:G:T	50	100	1	0.01888
16:80318624:T:C	50	100	0.99	0.01924
16:80318662:C:G	50	100	0.98	0.2613
16:80318802:G:A	50	100	0.96	0.0512
16:80318939:T:C	50	100	1	0.01107
16:80318975:C:A	50	98	1	0.01035
16:80319064:G:A	50	100	0.99	0.1619
16:80319129:A:G	50	100	0.97	0.4915
16:80319163:G:A	50	100	0.98	0.01797
16:80319372:C:A	50	100	0.98	0.4886
16:80319836:T:C	50	100	1	0.01434
16:80319883:C:G	50	100	0.92	0.02142
16:80319919:C:T	50	100	0.97	0.09931
16:80319931:C:T	50	100	0.97	0.3502
16:80319934:C:T	50	100	1	0.01434
16:80320079:G:T	50	100	1	0.01906
16:80320203:A:T	50	100	1	0.02959
16:80320220:G:T	50	98	0.98	0.4895
16:80320594:G:C	50	100	0.99	0.03032
16:80321118:C:T	50	100	1	0.05283
16:80321232:G:A	50	100	1	0.01434
16:80321343:G:A	50	100	1	0.03377
16:80321440:T:C	50	98	0.98	0.2446
16:80321471:T:C	50	100	0.98	0.2534
16:80321796:A:G	50	100	0.99	0.4918
16:80321807:A:T	50	100	0.99	0.03105
16:80321908:G:A	50	100	1	0.03377
16:80321933:C:T	50	100	1	0.01906
16:80321966:G:T	50	98	0.97	0.2017
16:80321976:T:C	49	100	0.92	0.02542
16:80322065:G:A	50	100	1	0.03377
16:80322228:T:C	50	98	0.98	0.2442
16:80322513:C:A	50	98	1	0.05356
16:80322564:T:C	50	100	0.98	0.05955
16:80322697:C:T	50	100	0.99	0.03431
16:80322725:T:C	50	100	0.99	0.03086
16:80323002:C:G	50	100	0.98	0.2444
16:80323022:C:A	50	100	0.99	0.03341
16:80323052:G:A	50	100	1	0.01888
16:80323137:C:T	50	100	0.95	0.1345
16:80323151:A:C	50	96	0.98	0.2694
16:80323320:C:T	50	100	1	0.01906
16:80323556:G:A	50	96	0.97	0.4715
16:80323637:G:A	50	98	0.82	0.01198
16:80323645:G:A	50	100	0.76	0.03359
16:80323691:G:A	50	98	0.96	0.4938
16:80323761:C:T	50	100	0.91	0.01888
16:80323849:C:A	50	98	0.9	0.301
16:80323880:T:C	50	96	0.92	0.01198
16:80323975:C:T	50	98	0.95	0.289
16:80324030:C:T	50	100	1	0.01398
16:80324099:G:A	50	98	0.9	0.0276
16:80324115:G:A	50	100	0.96	0.2175
16:80324214:C:T	50	100	1	0.01107
16:80324260:G:A	50	98	0.95	0.1048
16:80324609:T:G	50	98	0.98	0.4415
16:80325115:C:A	50	100	1	0.05283
16:80325567:G:C	50	100	0.98	0.1747
16:80325608:G:A	50	98	0.9	0.02015
16:80325863:C:T	50	100	1	0.01126
16:80326278:A:G	50	100	1	0.01362
16:80326329:T:G	50	100	0.99	0.2729
16:80326934:G:C	50	100	1	0.01362
16:80327032:A:C	50	100	0.98	0.1759
16:80327108:T:A	50	100	0.99	0.4764
16:80327207:G:C	50	100	0.98	0.1759
16:80327356:A:C	50	100	1	0.4435
16:80327584:T:C	50	100	0.98	0.1763
16:80327587:G:A	50	100	0.99	0.2004
16:80327610:A:T	50	100	0.98	0.1763
16:80327647:A:G	50	96	0.97	0.3745
16:80327663:G:C	50	98	0.98	0.2823
16:80327748:T:G	50	98	0.96	0.01543
16:80327820:A:G	50	98	0.97	0.07171
16:80327905:G:T	50	96	0.96	0.2041
16:80328101:T:G	50	100	0.99	0.1836
16:80328103:G:C	50	98	0.99	0.1961
16:80328197:G:A	50	100	0.98	0.1739
16:80328250:T:C	50	100	1	0.01198
16:80328316:A:C	50	100	0.99	0.06899
16:80328346:A:G	50	100	0.99	0.06899
16:80328397:G:T	50	100	0.96	0.01924
16:80328406:G:A	50	100	1	0.0532
16:80328510:C:G	50	100	1	0.06082
16:80328549:T:C	50	100	0.99	0.06881
16:80328567:A:G	50	98	0.96	0.01543
16:80328583:C:T	50	100	1	0.05792
16:80328613:C:T	50	100	1	0.0512
16:80328625:T:A	50	100	1	0.01362
16:80328720:G:A	50	100	1	0.05792
16:80328772:G:C	50	98	0.98	0.02923
16:80328799:T:C	50	100	1	0.0581
16:80328810:G:C	50	100	0.96	0.09858
16:80328847:A:C	50	98	0.99	0.05556
16:80328856:C:G	50	100	0.98	0.1765
16:80329241:A:G	50	100	1	0.04303
16:80329280:T:G	50	100	0.99	0.3304
16:80329293:G:A	50	98	0.93	0.02197
16:80329370:A:G	50	100	1	0.1075
16:80329378:G:A	50	100	1	0.01362
16:80329419:C:T	50	100	1	0.0512
16:80329433:G:A	50	100	1	0.01198
16:80329592:A:T	50	100	0.99	0.05102
16:80329709:T:C	50	100	1	0.2894
16:80329714:C:T	50	100	0.98	0.01652
16:80330080:C:T	50	100	1	0.01362
16:80330137:G:A	50	94	0.95	0.3114
16:80330305:A:T	50	100	0.99	0.05102
16:80330370:T:C	50	100	1	0.2898
16:80330578:A:G	50	100	0.97	0.0167
16:80330714:T:C	50	100	1	0.1886
16:80330884:C:G	50	98	0.98	0.2714
16:80331047:G:C	50	100	0.98	0.01289
16:80331156:C:T	50	100	0.99	0.05102
16:80331179:G:C	50	100	1	0.1866
16:80331217:G:T	50	100	0.96	0.02215
16:80331376:C:T	50	100	0.88	0.0167
16:80331408:C:G	50	100	0.98	0.07571
16:80331451:C:G	50	100	0.99	0.2533
16:80331597:G:A	50	100	0.98	0.01289
16:80331624:G:T	50	100	0.99	0.04158
16:80331691:G:C	50	100	1	0.1865
16:80331694:G:T	50	100	1	0.01362
16:80331790:T:A	50	100	1	0.274
16:80331825:A:G	50	100	1	0.01362
16:80331914:A:T	50	100	1	0.01089
16:80331924:T:C	50	100	1	0.2754
16:80332089:G:T	50	98	0.99	0.4535
16:80332216:G:T	50	100	1	0.02651
16:80332274:C:G	50	100	1	0.2562
16:80332404:C:T	50	100	1	0.2741
16:80332408:T:C	50	100	1	0.1767
16:80332446:A:G	50	100	1	0.01362
16:80332515:C:T	50	98	0.99	0.2738
16:80332708:C:A	50	100	0.99	0.4528
16:80332728:A:G	50	100	0.92	0.01362
16:80332778:A:T	50	98	0.99	0.3086
16:80332953:T:C	50	100	1	0.01053
16:80333036:T:C	50	100	1	0.3099
16:80333104:G:A	50	100	1	0.02633
16:80333108:G:C	50	100	0.97	0.01616
16:80333537:T:C	50	100	1	0.2761
16:80333768:C:T	50	100	1	0.01035
16:80333951:T:G	50	100	0.92	0.01688
16:80334051:G:C	50	100	0.95	0.0345
16:80334059:C:T	50	100	1	0.01035
16:80334091:T:G	50	98	1	0.4935
16:80334135:C:T	50	100	0.69	0.01089
16:80334197:T:C	50	100	1	0.2898
16:80334284:T:C	50	100	0.89	0.01344
16:80334285:T:A	50	100	0.88	0.01344
16:80334292:C:T	50	100	0.99	0.1391
16:80334443:G:A	50	100	1	0.01362
16:80334854:T:A	50	100	0.97	0.09804
16:80334957:A:C	50	100	0.96	0.01761
16:80335189:T:C	50	100	1	0.2017
16:80335362:T:C	50	100	1	0.06118
16:80335372:T:C	50	100	1	0.4882
16:80335410:C:T	50	100	0.99	0.2647
16:80335570:A:T	50	100	1	0.01362
16:80335588:C:G	50	100	0.99	0.4769
16:80335663:A:C	50	100	0.94	0.01434
16:80335703:T:A	50	100	1	0.04484
16:80336005:G:A	50	100	0.99	0.05211
16:80336065:G:A	50	100	1	0.02633
16:80336586:G:A	50	100	0.89	0.0138
16:80336723:T:A	50	100	0.98	0.08824
16:80336886:C:T	50	100	0.99	0.1545
16:80336968:G:C	50	100	1	0.04484
16:80337205:G:A	50	100	0.98	0.2845
16:80337210:C:T	50	100	0.96	0.01362
16:80337231:A:C	50	100	0.98	0.2832
16:80337259:G:C	50	100	0.98	0.2838
16:80337357:T:C	50	100	0.99	0.2925
16:80337550:T:C	50	100	0.97	0.01616
16:80337685:G:A	50	100	0.97	0.01616
16:80338189:C:G	50	100	0.99	0.4579
16:80338327:T:C	50	100	1	0.02124
16:80338358:T:C	50	100	0.98	0.443
16:80338418:T:C	50	100	0.99	0.2137
16:80338556:G:C	50	100	0.96	0.01362
16:80338752:A:C	50	100	1	0.01071
16:80338956:G:A	50	100	0.97	0.01598
16:80339178:C:A	50	100	0.91	0.04085
16:80339715:C:A	50	100	1	0.05211
16:80339749:A:T	50	100	0.97	0.1674
16:80339833:C:G	50	100	0.98	0.1774
16:80339899:A:C	50	100	0.97	0.01598
16:80339983:C:G	50	100	0.99	0.2687
16:80340046:G:A	50	100	1	0.05211
16:80340384:T:C	50	100	1	0.05211
16:80340414:C:A	50	100	0.99	0.2407
16:80340447:A:G	50	100	0.99	0.25
16:80340576:A:C	50	100	0.98	0.1903
16:80340620:G:C	50	100	0.99	0.1583
16:80340726:A:G	50	100	1	0.4586
16:80340863:C:T	50	100	1	0.05192
16:80341083:C:T	50	100	1	0.05211
16:80341234:G:T	50	100	0.99	0.07153
16:80341427:C:A	50	100	0.97	0.1563
16:80341627:G:A	50	100	1	0.0118
16:80341736:G:C	50	100	1	0.07734
16:80341879:T:C	50	100	1	0.04884
16:80342125:T:G	50	100	1	0.4542
16:80342358:T:C	50	100	0.98	0.01598
16:80343087:A:C	50	100	1	0.02959
16:80343182:T:C	50	100	0.99	0.04847
16:80343185:G:A	50	100	0.99	0.01598
16:80343286:A:G	50	100	0.98	0.05537
16:80343346:T:C	50	100	0.96	0.01598
16:80343378:T:C	50	100	1	0.4873
16:80343594:A:G	46	80.4	0.89	0.1797
16:80343696:A:G	43	88.4	0.74	0.07898
16:80343701:A:G	42	95.2	0.74	0.08588
16:80343973:G:T	50	100	0.97	0.02959
16:80344106:T:G	50	100	1	0.4572
16:80344307:A:G	50	100	0.99	0.2553
16:80344321:G:A	49	100	0.99	0.3141
16:80344728:A:C	50	98	0.98	0.1792
16:80344876:T:G	50	100	0.97	0.01253
16:80344961:T:C	50	100	0.96	0.01598
16:80345173:A:G	50	100	0.85	0.01053
16:80345454:T:C	50	100	0.99	0.2331
16:80345585:G:C	50	98	0.87	0.03159
16:80345763:T:C	50	100	0.99	0.1701
16:80345770:G:A	50	98	1	0.01325
16:80345791:G:T	50	100	0.98	0.04811
16:80345833:C:T	50	100	0.98	0.2981
16:80345915:T:C	50	100	0.99	0.3016
16:80345916:A:C	50	100	0.98	0.3673
16:80346310:T:A	50	100	0.98	0.2967
16:80346794:C:T	50	100	0.97	0.0532
16:80346901:G:A	50	100	0.96	0.2852
16:80346933:T:C	50	100	0.99	0.04666
16:80346981:A:G	50	100	0.97	0.05338
16:80347229:C:T	50	100	0.99	0.01289
16:80347316:G:T	50	100	0.96	0.0285
16:80347378:G:C	50	98	0.97	0.3811
16:80347390:C:A	50	100	0.96	0.01634
16:80347723:G:A	50	98	0.92	0.1879
16:80347910:G:A	50	100	1	0.01216
16:80347936:A:C	50	100	1	0.01616
16:80348027:C:T	50	98	0.97	0.4559
16:80348142:C:G	50	100	0.95	0.1843
16:80348235:T:A	50	100	1	0.01235
16:80348591:T:A	50	100	0.88	0.0167
16:80349008:G:A	50	100	0.96	0.1845
16:80349015:G:C	50	100	0.98	0.01598
16:80349201:C:A	50	98	0.92	0.01561
16:80349325:C:A	50	100	0.91	0.01543
16:80349595:C:T	50	100	0.99	0.01253
16:80349930:C:T	50	98	0.96	0.4366
16:80350009:G:A	50	100	0.9	0.01543
16:80350127:G:C	50	100	0.96	0.1701
16:80350263:A:G	50	100	0.99	0.01598
16:80350358:T:A	50	100	0.95	0.01743
16:80350641:G:A	50	100	0.86	0.02179
16:80350642:G:A	50	100	0.95	0.01743
16:80350740:A:C	50	100	0.98	0.02015
16:80351424:C:G	50	100	0.94	0.01434
16:80351610:T:C	50	100	0.92	0.02142
16:80352157:A:T	50	96	0.93	0.4454
16:80352343:G:C	50	100	0.89	0.0541
16:80352418:C:T	50	100	0.96	0.4526
16:80352942:C:G	50	98	0.92	0.3584
16:80353046:G:A	50	98	0.96	0.4492
16:80353122:A:C	50	98	0.92	0.1211
16:80353252:C:T	50	100	0.94	0.01652
16:80353593:A:C	50	100	0.92	0.177
16:80353626:C:T	50	100	0.92	0.1841
16:80353659:G:A	50	100	0.92	0.2021
16:80353774:C:A	50	100	0.95	0.3707
16:80353949:T:C	50	100	0.94	0.1678
16:80354033:C:A	50	100	0.98	0.01289
16:80354195:G:A	50	100	0.96	0.02905
16:80354556:C:T	50	100	0.92	0.01107
16:80354656:G:A	50	100	0.96	0.02887
16:80354750:A:G	50	100	0.96	0.0167
16:80355078:T:G	50	100	0.95	0.0276
16:80355267:A:G	50	96	0.96	0.4395
16:80355302:G:A	50	98	0.96	0.4512
16:80355323:G:C	50	100	0.94	0.01471
16:80355550:A:G	50	98	0.95	0.4397
16:80355940:G:C	50	100	0.92	0.03304
16:80356213:C:G	50	98	0.91	0.05011
16:80356468:G:A	50	96	0.71	0.05283
16:80356570:T:A	50	100	0.95	0.1785
16:80356623:C:T	50	100	0.94	0.01434
16:80356664:C:G	50	100	0.86	0.0325
16:80356740:A:T	50	100	0.95	0.01543
16:80356755:G:C	50	98	0.97	0.01997
16:80356885:G:A	50	100	0.97	0.02378
16:80356915:C:T	50	100	0.97	0.02233
16:80357011:G:A	50	98	0.94	0.1659
16:80357172:A:C	50	98	0.97	0.02088
16:80357288:G:C	50	100	0.93	0.05737
16:80357291:C:T	50	98	0.95	0.468
16:80357743:A:G	50	100	1	0.0659
16:80358261:T:A	50	100	0.96	0.4742
16:80358373:C:G	50	100	0.94	0.1294
16:80358475:A:C	50	98	0.99	0.02487
16:80358486:G:A	50	100	1	0.01489
16:80358591:C:T	50	98	0.9	0.04303
16:80358609:T:C	50	98	0.97	0.2531
16:80358691:C:T	50	96	0.9	0.05047
16:80358696:G:C	50	98	0.97	0.09931
16:80358765:C:T	50	98	0.97	0.2431
16:80358784:G:A	50	98	0.97	0.2556
16:80358787:G:A	50	100	1	0.02705
16:80358907:C:A	50	96	0.97	0.3085
16:80359002:C:T	50	100	0.96	0.3373
16:80359271:C:T	50	98	0.99	0.04993
16:80359481:G:C	50	98	0.98	0.3744
16:80359527:A:G	50	100	1	0.06481
16:80359565:A:T	50	98	0.98	0.2821
16:80359931:G:T	50	98	1	0.05047
16:80360225:C:T	50	98	0.98	0.05356
16:80360250:A:G	50	98	0.98	0.1463
16:80360344:G:A	50	100	0.87	0.03377
16:80360368:C:T	50	100	0.95	0.06954
16:80360527:G:T	50	100	0.93	0.05156
16:80360668:C:G	50	98	0.97	0.4154
16:80360694:G:A	50	98	1	0.05773
16:80360787:A:C	50	100	0.84	0.02415
16:80361214:C:G	50	100	0.86	0.01525
16:80361290:G:T	50	100	0.98	0.1307
16:80361364:A:G	50	98	0.98	0.2072
16:80361380:T:C	50	100	0.99	0.02397
16:80361413:G:A	50	100	0.88	0.02778
16:80361415:G:A	50	100	0.94	0.03286
16:80361451:G:A	50	98	0.99	0.05991
16:80361819:G:A	50	100	0.97	0.0325
16:80361888:A:G	50	100	1	0.05882
16:80361910:C:G	50	100	0.97	0.04938
16:80362067:T:C	50	98	0.94	0.3066
16:80362103:G:A	50	96	0.91	0.1541
16:80362261:T:C	50	98	0.97	0.4323
16:80362344:C:A	50	96	0.98	0.3159
16:80362429:A:T	50	96	0.98	0.3613
16:80362486:T:C	50	98	0.98	0.06245
16:80362503:C:T	50	98	0.94	0.01507
16:80362650:T:C	50	100	0.96	0.08152
16:80362674:G:C	50	100	1	0.03377
16:80362695:A:T	50	98	0.94	0.01507
16:80362899:G:C	50	100	1	0.03922
16:80363028:G:A	50	98	0.98	0.154
16:80363064:G:A	50	98	0.99	0.1305
16:80363265:G:A	50	100	0.98	0.01543
16:80363382:G:A	50	100	0.93	0.01888
16:80363388:G:A	50	100	0.98	0.01271
16:80363414:T:C	50	96	0.96	0.2168
16:80363510:G:A	50	98	0.97	0.1184
16:80363519:C:T	50	98	0.97	0.1135
16:80364085:G:A	50	98	0.98	0.3419
16:80364181:A:G	50	100	0.98	0.01816
16:80364428:A:G	50	98	0.97	0.05392
16:80364431:C:G	50	98	0.97	0.05392
16:80364607:G:T	50	98	0.89	0.02124
16:80365023:G:A	50	98	0.97	0.4052
16:80365068:A:G	50	98	0.97	0.405
16:80365069:T:C	50	98	0.97	0.405
16:80365116:G:C	50	100	0.94	0.07898
16:80365214:G:A	50	98	0.96	0.0541
16:80365324:A:C	50	100	0.99	0.03595
16:80365658:C:T	50	98	0.98	0.3404
16:80365763:A:T	50	98	0.98	0.3446
16:80365815:T:A	50	98	0.97	0.407
16:80365851:G:C	50	98	0.84	0.06046
16:80366034:T:A	50	100	0.93	0.03577
16:80366517:T:C	50	100	0.97	0.05374
16:80366545:A:C	50	96	0.97	0.4176
16:80366699:C:G	50	100	0.92	0.03595
16:80366749:T:C	50	100	0.98	0.01797
16:80366924:C:T	50	98	0.95	0.05646
16:80367113:A:T	50	98	0.96	0.4063
16:80367140:T:C	50	100	0.95	0.01071
16:80367686:G:C	50	100	0.99	0.02887
16:80368213:G:A	50	100	0.95	0.04484
16:80368427:G:C	50	96	0.95	0.157
16:80368434:C:T	50	96	0.94	0.1587
16:80368641:T:G	50	98	0.95	0.0216
16:80368655:C:G	50	100	0.98	0.01561
16:80368857:A:G	50	100	0.96	0.1156
16:80369399:A:C	50	98	0.97	0.3618
16:80369457:G:A	50	100	0.9	0.01434
16:80369643:T:G	50	98	1	0.03813
16:80369700:A:G	50	100	0.96	0.2008
16:80369862:A:C	50	98	0.76	0.05683
16:80369865:A:G	50	96	0.98	0.02288
16:80369991:T:C	50	100	0.98	0.01816
16:80370009:C:T	50	100	0.99	0.01035
16:80370372:T:C	50	100	0.9	0.01598
16:80371113:C:G	50	100	0.98	0.1959
16:80371244:G:T	50	100	0.98	0.01053
16:80371395:G:A	50	94	0.96	0.291
16:80371446:T:C	50	96	0.97	0.4014
16:80371562:C:T	50	100	0.9	0.0305
16:80371886:A:G	50	90	0.97	0.405
16:80372137:G:C	50	100	0.98	0.01797
16:80372266:T:C	50	98	1	0.01198
16:80372891:A:G	50	98	0.91	0.02288
16:80373522:C:T	50	100	0.98	0.04739
16:80373651:C:T	50	100	0.94	0.01398
16:80373680:G:T	50	96	0.97	0.3824
16:80373701:G:A	50	98	0.98	0.1309
16:80374069:G:A	50	100	1	0.0305
16:80374364:C:T	50	94	0.97	0.3052
16:80374374:G:C	50	96	0.97	0.4439
16:80374410:G:A	50	100	0.98	0.08878
16:80374719:A:G	50	100	0.98	0.157
16:80374942:G:A	50	100	1	0.03159
16:80375385:A:C	50	98	0.96	0.1614
16:80375406:C:T	50	100	1	0.01616
16:80375486:T:A	50	100	0.98	0.1093
16:80375573:G:A	50	100	0.98	0.01035
16:80375938:T:C	50	100	0.98	0.1817
16:80375979:A:G	50	98	0.98	0.2389
16:80376467:C:T	50	98	0.99	0.1066
16:80376606:G:C	50	100	0.93	0.01398
16:80376693:C:T	49	95.9	0.97	0.28
16:80377307:C:G	50	100	0.97	0.1031
16:80377473:T:C	50	98	0.96	0.2277
16:80377862:C:A	50	100	0.99	0.1358
16:80377908:G:T	50	100	0.99	0.02342
16:80378190:G:A	50	98	0.97	0.3829
16:80378226:C:G	50	100	0.94	0.01398
16:80378272:A:G	50	100	0.97	0.03268
16:80378292:C:G	50	98	0.98	0.1436
16:80378329:C:T	50	100	0.88	0.02542
16:80378390:A:T	50	100	0.97	0.01743
16:80378408:A:C	50	100	0.9	0.03686
16:80378505:C:T	50	98	0.98	0.09423
16:80378735:A:G	50	100	0.94	0.01416
16:80379018:C:G	50	98	0.96	0.01634
16:80379087:G:T	50	98	0.97	0.3068
16:80379356:C:G	50	100	0.98	0.191
16:80379800:T:C	50	100	1	0.03431
16:80379829:C:A	50	100	0.99	0.1019
16:80379846:T:C	50	100	0.92	0.01416
16:80379889:A:T	50	100	0.96	0.01452
16:80380009:T:C	50	100	0.95	0.01452
16:80380182:G:T	50	94	0.97	0.4105
16:80380302:C:T	50	100	0.98	0.01543
16:80380434:C:T	50	100	0.98	0.3842
16:80380529:C:G	50	100	0.97	0.01979
16:80380715:T:C	50	100	0.98	0.1458
16:80380717:G:A	50	100	0.99	0.02977
16:80381040:T:G	50	100	0.98	0.0512
16:80381065:C:T	50	100	0.98	0.26
16:80381112:C:T	50	100	0.94	0.01289
16:80381220:C:G	50	100	0.98	0.4261
16:80381433:T:C	50	100	0.98	0.1603
16:80381862:C:T	50	98	0.96	0.218
16:80381864:C:G	50	100	0.87	0.01779
16:80381931:C:A	50	100	1	0.0207
16:80381993:G:T	50	100	0.95	0.4292
16:80382193:T:C	50	96	0.96	0.3513
16:80382213:C:G	50	100	1	0.0207
16:80382486:C:T	50	100	1	0.0207
16:80382490:A:G	50	100	1	0.0207
16:80382531:C:G	50	98	0.94	0.01797
16:80382763:G:A	50	98	0.99	0.0216
16:80382848:A:G	50	100	0.97	0.01053
16:80382875:A:C	50	100	1	0.02033
16:80382895:A:G	50	100	1	0.02033
16:80382930:T:C	50	100	1	0.02033
16:80383079:G:C	50	100	0.96	0.3791
16:80383148:A:G	50	98	0.96	0.2092
16:80383236:G:A	50	100	1	0.02033
16:80383458:G:C	50	98	0.94	0.2097
16:80383463:T:C	50	98	0.95	0.2211
16:80383477:C:T	50	98	0.99	0.0216
16:80383482:T:C	50	100	1	0.02052
16:80383487:C:A	50	100	0.85	0.03232
16:80383550:G:A	50	100	0.95	0.4326
16:80383668:C:G	50	100	0.98	0.02052
16:80383723:T:C	50	100	0.98	0.02052
16:80383853:T:A	50	100	0.97	0.1647
16:80384205:G:T	50	98	0.95	0.3575
16:80384351:A:C	50	100	0.85	0.01507
16:80384410:C:T	50	100	0.95	0.3731
16:80384450:G:C	50	100	0.95	0.01362
16:80385117:G:C	50	98	0.89	0.01289
16:80385287:G:A	50	86	0.87	0.3985
16:80385641:T:A	50	94	0.85	0.3466
16:80385867:C:G	50	94	0.84	0.2495
16:80385885:A:G	49	98	0.8	0.488
16:80385886:C:A	50	96	0.76	0.01634
16:80385975:T:C	50	82	0.76	0.4624
16:80386000:T:C	50	96	0.79	0.08152
16:80386094:C:A	50	98	0.81	0.07607
16:80386116:A:G	50	96	0.64	0.02197
16:80386158:T:C	50	96	0.67	0.01089
16:80386222:T:C	50	98	0.77	0.01107
16:80386264:T:C	50	98	0.78	0.01162
16:80386455:C:T	50	90	0.86	0.3931
16:80386668:C:T	50	92	0.91	0.4243
16:80386988:C:A	50	98	0.92	0.2573
16:80387044:G:T	50	98	0.75	0.01235
16:80387374:T:C	50	94	0.97	0.4435
16:80387461:G:A	50	100	0.85	0.01507
16:80387491:T:C	50	96	0.98	0.4459
16:80387654:C:T	50	100	0.86	0.02197
16:80388008:G:T	49	95.9	0.95	0.2507
16:80388103:G:T	50	100	0.86	0.01561
16:80388186:G:A	50	96	0.98	0.4473
16:80388898:C:A	50	96	0.98	0.4446
16:80388985:G:A	50	94	0.97	0.4575
16:80388986:G:A	50	94	0.97	0.4247
16:80389097:C:T	50	100	0.87	0.01489
16:80389422:G:A	50	98	0.98	0.4466
16:80389518:A:C	50	98	0.98	0.4045
16:80389565:A:C	50	100	0.94	0.2311
16:80389585:C:A	50	98	0.97	0.4047
16:80389699:C:A	50	98	0.98	0.4521
16:80389701:C:T	50	96	0.98	0.4521
16:80389826:A:G	50	98	0.96	0.3923
16:80390010:A:G	50	96	0.93	0.2229
16:80390281:A:G	50	100	0.95	0.04267
16:80390487:T:C	50	100	0.95	0.2375
16:80390778:G:C	50	96	0.95	0.09259
16:80390965:T:C	50	100	0.92	0.05828
16:80391008:G:A	50	98	0.97	0.4455
16:80391056:T:C	50	98	0.97	0.445
16:80391237:C:T	50	100	0.91	0.06736
16:80391283:A:C	50	98	0.95	0.1082
16:80391654:G:T	50	100	0.91	0.0276
16:80391806:A:C	50	92	0.91	0.3228
16:80391935:T:C	50	100	0.95	0.01816
16:80391948:T:A	50	96	0.93	0.3295
16:80391959:T:C	50	96	0.93	0.3286
16:80392207:A:C	50	100	0.98	0.04539
16:80392394:C:T	50	98	0.99	0.3194
16:80392563:A:T	50	98	0.99	0.4673
16:80392641:G:T	50	100	0.92	0.0394
16:80392833:T:C	50	100	0.99	0.01761
16:80392944:T:A	50	100	0.92	0.01416
16:80392964:A:T	50	100	0.99	0.4412
16:80393060:T:G	50	100	0.99	0.4691
16:80393546:C:T	50	100	1	0.2751
16:80393563:T:A	50	100	1	0.4415
16:80393604:T:A	50	100	1	0.266
16:80394104:G:A	50	100	0.96	0.01017
16:80394106:C:T	50	100	1	0.3197
16:80394400:T:C	50	100	0.99	0.445
16:80394491:T:C	50	100	0.99	0.4336
16:80394564:A:G	50	100	0.99	0.4441
16:80394608:C:G	50	100	1	0.01107
16:80394813:T:C	50	96	0.89	0.09023
16:80395078:T:C	50	100	1	0.01779
16:80395185:G:T	50	100	1	0.2787
16:80395214:C:T	50	100	0.93	0.04012
16:80395285:C:T	50	100	1	0.09441
16:80395423:T:C	50	100	1	0.09296
16:80395680:G:A	50	100	1	0.4412
16:80395715:C:T	50	100	0.95	0.08951
16:80396029:T:C	50	100	1	0.09459
16:80396097:G:T	50	100	0.89	0.01198
16:80396142:G:A	50	100	1	0.2651
16:80396263:G:C	50	100	1	0.3199
16:80396368:T:C	49	100	1	0.3199
16:80396480:G:T	50	100	1	0.09168
16:80396635:G:A	50	100	1	0.2651
16:80396835:A:G	50	100	1	0.3593
16:80396904:A:G	50	100	0.97	0.01707
16:80397065:T:C	50	100	1	0.01979
16:80397096:A:T	50	100	1	0.4419
16:80397171:C:G	50	100	1	0.3488
16:80397245:G:A	50	100	1	0.01107
16:80397285:T:C	50	100	1	0.01107
16:80397366:G:A	50	100	1	0.01235
16:80397489:G:A	50	100	0.87	0.0118
16:80397612:A:T	50	98	1	0.09314
16:80397734:C:A	50	100	1	0.09495
16:80397914:A:C	50	100	1	0.1892
16:80397950:A:C	50	98	1	0.3459
16:80398002:C:G	50	100	1	0.09314
16:80398003:C:A	50	100	1	0.4368
16:80398136:A:G	50	100	1	0.08878
16:80398763:G:A	50	100	0.98	0.06191
16:80398904:G:T	50	100	0.94	0.0138
16:80398926:G:T	50	100	0.99	0.01634
16:80398968:C:T	50	100	1	0.3479
16:80399162:G:A	50	100	1	0.317
16:80399234:T:C	50	100	0.99	0.3508
16:80399368:G:C	50	100	1	0.04557
16:80399599:C:T	50	100	1	0.05882
16:80399706:A:G	50	98	1	0.3479
16:80399823:T:C	50	100	0.99	0.3506
16:80399881:G:A	50	100	1	0.01834
16:80400141:A:G	50	100	0.88	0.05428
16:80400257:G:T	50	100	0.99	0.337
16:80400317:G:A	50	98	0.94	0.02342
16:80400488:G:T	50	100	1	0.04575
16:80400594:G:T	50	100	1	0.295
16:80400684:C:T	50	100	0.99	0.3346
16:80400988:A:C	50	100	1	0.01126
16:80401041:C:T	50	98	0.95	0.01307
16:80401053:T:A	50	100	0.99	0.01979
16:80401768:A:G	49	100	1	0.05919
16:80402038:T:A	50	100	0.89	0.01271
16:80402051:C:G	50	100	0.99	0.2731
16:80402425:T:C	50	100	0.95	0.04158
16:80402552:C:A	50	100	0.99	0.3422
16:80402633:G:T	50	100	0.99	0.01616
16:80403081:C:T	50	100	0.99	0.03377
16:80403103:T:C	50	100	1	0.05901
16:80403325:T:A	50	100	1	0.1723
16:80403386:A:C	50	100	1	0.3564
16:80403466:T:A	50	100	0.99	0.02741
16:80403821:G:C	50	100	0.98	0.1783
16:80404017:T:C	50	100	1	0.0906
16:80404030:C:G	50	100	0.97	0.01688
16:80404221:T:C	50	100	0.99	0.01126
16:80404398:T:C	50	100	1	0.01126
16:80404709:A:G	50	100	1	0.3181
16:80404945:C:G	50	100	1	0.3947
16:80405141:G:C	50	100	1	0.01997
16:80405191:G:C	50	100	1	0.3945
16:80405616:T:G	50	100	0.99	0.3208
16:80405646:C:A	50	100	0.79	0.02269
16:80406404:T:C	50	100	1	0.3557
16:80406455:A:G	50	100	1	0.2885
16:80406466:G:A	50	100	1	0.2885
16:80406670:T:G	50	100	1	0.2878
16:80407038:A:G	50	100	1	0.297
16:80407239:T:C	50	100	1	0.2881
16:80407297:C:G	50	100	1	0.3489
16:80407391:G:A	50	100	0.94	0.04321
16:80407523:A:C	50	100	0.99	0.2208
16:80407684:T:G	50	100	0.97	0.02578
16:80408052:A:G	50	100	1	0.01126
16:80408154:T:C	50	100	0.84	0.0207
16:80408301:T:C	50	100	1	0.2667
16:80408402:G:C	50	100	0.91	0.02505
16:80408425:T:G	50	100	1	0.03758
16:80408433:C:T	50	100	1	0.01126
16:80408487:A:C	50	100	1	0.3068
16:80408559:C:T	50	100	1	0.01943
16:80408576:G:A	50	100	1	0.2874
16:80409102:T:C	50	100	1	0.2945
16:80409228:A:G	50	100	1	0.2945
16:80409309:C:T	50	100	1	0.01126
16:80409323:C:A	50	100	0.99	0.3197
16:80409387:G:A	49	98	0.98	0.3263
16:80409389:G:A	50	98	1	0.3649
16:80409391:A:G	48	87.5	0.95	0.4323
16:80409393:A:G	50	94	0.98	0.3119
16:80409856:A:T	50	100	0.99	0.3203
16:80409916:A:C	50	100	0.99	0.3137
16:80410434:T:A	50	100	1	0.3204
16:80410771:A:G	50	100	0.98	0.01797
16:80410991:T:C	48	100	0.72	0.01634
16:80411337:G:A	50	100	0.99	0.333
16:80411527:A:C	50	100	0.96	0.03776
16:80411851:G:A	50	100	0.93	0.01924
16:80411853:A:G	50	100	0.96	0.03068
16:80411958:A:C	50	100	0.99	0.0886
16:80412012:C:G	50	100	1	0.03794
16:80412209:G:A	50	100	0.98	0.02959
16:80412583:A:G	50	100	1	0.03885
16:80412778:T:C	50	100	0.88	0.01017
16:80413118:C:T	50	100	0.96	0.01834
16:80413455:T:G	50	100	0.98	0.05065
16:80413464:C:A	50	100	0.95	0.01253
16:80413590:G:A	50	100	0.99	0.01489
16:80414032:C:T	50	100	0.95	0.01834
16:80414058:A:G	50	100	1	0.03304
16:80414245:C:T	50	98	0.96	0.02269
16:80414321:G:A	50	100	1	0.01144
16:80414392:T:A	50	100	0.99	0.3099
16:80414691:G:A	50	100	0.95	0.01834
16:80414779:G:A	50	100	0.99	0.02796
16:80414791:T:C	50	100	0.99	0.3393
16:80415343:G:T	50	100	0.98	0.325
16:80415725:T:G	50	100	0.99	0.3324
16:80416408:G:C	50	100	0.99	0.2126
16:80416504:A:G	50	100	0.99	0.07117
16:80416776:T:C	50	100	0.9	0.03286
16:80417057:T:A	50	100	0.89	0.02342
16:80417245:C:T	50	100	0.98	0.2809
16:80417278:C:T	50	100	1	0.01126
16:80417294:C:A	50	98	0.99	0.3595
16:80417767:C:G	50	100	0.99	0.02796
16:80417797:A:C	50	100	0.99	0.02887
16:80418343:A:G	50	100	0.98	0.2603
16:80418620:A:C	50	100	0.99	0.1975
16:80419134:T:A	50	100	0.91	0.01307
16:80419291:G:A	50	100	1	0.01126
16:80419352:G:A	50	100	0.98	0.01598
16:80419679:T:A	50	100	0.94	0.0236
16:80419818:T:C	50	100	1	0.03867
16:80420004:A:C	50	100	0.93	0.01126
16:80420112:G:A	50	100	1	0.2126
16:80420387:A:T	50	100	1	0.0345
16:80420393:G:A	50	100	0.99	0.05047
16:80420395:G:A	50	100	1	0.02887
16:80420522:G:T	50	100	0.91	0.01289
16:80420542:C:T	50	100	0.93	0.0187
16:80421047:C:T	50	100	0.99	0.02052
16:80421244:A:C	50	100	1	0.4096
16:80421265:G:C	50	100	0.99	0.02542
16:80421337:T:C	50	100	1	0.3233
16:80421559:T:A	50	100	0.99	0.02941
16:80421699:G:A	50	100	1	0.1923
16:80421736:G:C	50	100	0.98	0.01017
16:80421768:T:C	50	100	0.99	0.02941
16:80421811:A:G	50	100	1	0.4893
16:80421900:T:C	50	100	1	0.4029
16:80421956:T:C	50	100	1	0.285
16:80422043:C:A	50	100	0.99	0.02524
16:80422090:C:G	50	100	1	0.3992
16:80422155:C:T	50	100	0.86	0.02288
16:80422165:T:C	50	100	0.98	0.01017
16:80422300:C:A	50	100	1	0.1044
16:80422506:T:C	50	100	1	0.3233
16:80422546:G:T	49	100	1	0.4025
16:80422551:T:C	49	100	1	0.4025
16:80422602:A:G	50	100	0.99	0.02941
16:80422694:C:G	50	100	1	0.108
16:80422767:T:C	50	100	0.99	0.01017
16:80422787:G:A	50	100	1	0.2126
16:80422836:T:C	50	100	1	0.4025
16:80423105:A:G	50	100	1	0.4025
16:80423198:T:C	50	100	1	0.3967
16:80423208:A:G	50	100	1	0.4025
16:80423319:G:C	50	100	1	0.3916
16:80423330:T:C	50	100	0.76	0.01017
16:80423514:C:G	50	100	1	0.4023
16:80423649:C:G	50	100	1	0.3003
16:80423897:C:T	50	100	1	0.0236
16:80423964:C:T	50	100	0.97	0.03177
16:80424050:T:C	50	100	1	0.4023
16:80424317:A:G	50	100	1	0.4038
16:80424325:T:C	50	100	1	0.3729
16:80424621:C:T	50	100	1	0.368
16:80425654:C:T	50	100	1	0.3805
16:80425908:T:C	50	100	1	0.398
16:80426002:C:T	50	100	1	0.3228
16:80426104:G:C	50	100	0.87	0.05519
16:80426150:A:G	50	100	0.99	0.3745
16:80426432:T:C	50	100	1	0.02378
16:80426544:C:T	50	100	1	0.3224
16:80426691:A:G	50	100	0.97	0.02633
16:80426883:G:C	50	100	1	0.02378
16:80426900:A:G	50	100	0.99	0.374
16:80426920:A:G	50	100	0.98	0.02106
16:80427124:T:A	50	100	1	0.3684
16:80427333:C:T	50	100	1	0.3656
16:80427530:T:C	50	100	1	0.3446
16:80427747:C:T	50	100	1	0.3224
16:80428140:C:T	50	100	0.96	0.06954
16:80428455:G:A	50	100	0.99	0.3967
16:80428526:G:C	50	100	0.94	0.02796
16:80428706:A:G	50	100	0.99	0.1048
16:80429044:T:C	50	100	1	0.01652
16:80429063:T:G	50	100	0.98	0.06645
16:80429179:C:T	50	100	1	0.01035
16:80429502:G:A	50	100	1	0.3686
16:80430034:C:A	50	100	0.98	0.02088
16:80430245:A:T	50	100	0.99	0.287
16:80430300:T:C	50	100	1	0.02887
16:80430578:T:C	50	100	1	0.3696
16:80430627:C:T	50	100	0.98	0.08043
16:80430682:T:C	50	100	0.98	0.06318
16:80430896:C:G	50	100	0.98	0.03341
16:80430956:T:C	50	100	1	0.02887
16:80431239:C:T	50	100	1	0.02342
16:80431330:C:T	50	100	0.98	0.02687
16:80431376:C:G	50	100	1	0.07861
16:80431623:C:G	50	100	1	0.07825
16:80431873:C:G	50	100	1	0.02397
16:80432631:T:C	50	100	0.97	0.02832
16:80432704:T:G	50	100	0.95	0.04757
16:80433187:T:C	50	100	1	0.04031
16:80433221:G:C	50	100	1	0.02397
16:80433289:A:C	50	100	1	0.04012
16:80433337:C:G	50	100	1	0.0236
16:80433369:C:T	50	100	0.98	0.0207
16:80433633:A:G	50	100	1	0.03141
16:80433637:G:A	50	100	1	0.02669
16:80433695:G:C	50	100	1	0.04176
16:80433805:T:G	50	100	0.96	0.03232
16:80433806:G:C	50	100	0.93	0.01943
16:80434247:C:G	50	100	1	0.04012
16:80434362:T:C	50	100	1	0.02378
16:80434435:G:C	50	100	1	0.01652
16:80434456:G:A	50	100	1	0.01035
16:80434552:A:T	50	100	1	0.02651
16:80435286:A:G	50	100	0.98	0.0207
16:80435384:C:T	50	100	1	0.01561
16:80435602:C:T	50	100	1	0.4889
16:80435650:A:G	50	100	1	0.0167
16:80435756:A:G	50	100	0.98	0.05646
16:80435788:T:C	50	100	1	0.02741
16:80435911:T:A	50	100	1	0.01652
16:80435971:A:T	50	98	1	0.488
16:80436048:G:A	50	100	1	0.0236
16:80436198:T:A	50	100	1	0.0236
16:80436364:C:T	50	100	1	0.0236
16:80436446:C:T	50	100	1	0.02905
16:80436455:G:C	50	100	1	0.02887
16:80436510:T:C	50	100	1	0.0276
16:80436743:A:C	50	100	1	0.01652
16:80436766:A:G	50	100	0.98	0.02088
16:80436927:C:A	50	100	1	0.02723
16:80436944:A:C	50	100	1	0.06899
16:80437277:G:A	50	100	1	0.04757
16:80437316:A:G	50	100	0.98	0.07716
16:80437530:C:T	50	100	0.96	0.04212
16:80437625:A:G	50	100	1	0.02723
16:80437890:A:C	50	100	1	0.4381
16:80438029:G:A	50	100	1	0.02723
16:80438141:A:G	50	100	1	0.02723
16:80438210:T:C	50	100	1	0.1402
16:80438285:T:C	50	100	1	0.01634
16:80438391:G:A	50	100	1	0.0236
16:80438552:C:A	50	100	0.99	0.0236
16:80438618:A:G	50	100	0.95	0.04593
16:80438665:T:A	50	100	1	0.3237
16:80438802:G:A	50	96	0.91	0.09296
16:80438888:T:G	50	100	1	0.3241
16:80438930:G:A	50	100	1	0.3297
16:80438962:C:T	50	100	1	0.3237
16:80439121:G:A	50	100	1	0.3301
16:80439326:T:C	50	100	1	0.1126
16:80439498:T:A	50	100	1	0.3299
16:80439504:A:G	50	100	1	0.1407
16:80439905:G:T	50	100	1	0.01035
16:80440057:A:T	50	100	1	0.3041
16:80440145:C:T	50	100	1	0.3237
16:80440193:G:A	50	100	1	0.1462
16:80440336:C:T	50	100	1	0.1124
16:80440366:G:C	50	100	1	0.3237
16:80440393:A:G	50	100	1	0.02832
16:80440428:A:G	50	100	1	0.01035
16:80440538:G:A	50	100	1	0.3237
16:80440606:A:G	50	100	0.78	0.01035
16:80440621:G:C	50	100	1	0.1124
16:80440638:G:A	50	100	1	0.03377
16:80440720:C:T	50	100	1	0.1124
16:80440732:A:G	50	100	1	0.03377
16:80440844:C:T	50	100	0.97	0.02451
16:80441000:T:C	50	100	1	0.1409
16:80441189:G:A	50	100	1	0.01198
16:80441444:G:T	50	100	1	0.06391
16:80441521:C:A	50	100	1	0.03377
16:80441653:A:C	50	100	1	0.03377
16:80441717:A:G	50	100	0.96	0.01471
16:80441796:T:C	50	98	1	0.4873
16:80442093:G:T	50	98	0.99	0.2919
16:80442107:T:C	50	98	1	0.431
16:80442161:C:G	50	100	1	0.03958
16:80442271:G:A	50	98	1	0.03595
16:80442285:C:T	50	98	1	0.1037
16:80442715:C:G	50	98	1	0.4383
16:80442997:G:C	50	100	1	0.04394
16:80443027:A:G	50	100	1	0.04394
16:80443183:G:A	50	100	0.99	0.2117
16:80443249:T:G	50	100	1	0.04484
16:80443459:C:T	50	98	0.99	0.4363
16:80443469:T:C	50	98	1	0.4419
16:80443665:T:C	50	100	1	0.1215
16:80443760:C:G	49	98	1	0.02687
16:80443811:G:C	50	100	0.99	0.02088
16:80443884:T:C	49	100	1	0.04412
16:80443913:A:C	50	100	1	0.01035
16:80444039:T:C	50	100	1	0.03377
16:80444095:C:G	50	100	0.99	0.2113
16:80444141:G:T	50	98	0.97	0.03304
16:80444223:C:T	50	100	1	0.04412
16:80444382:T:C	50	100	1	0.04412
16:80444433:T:C	50	100	1	0.06518
16:80444531:G:A	50	100	0.99	0.02124
16:80444600:C:A	50	100	1	0.01362
16:80444829:C:T	50	96	0.98	0.2976
16:80444989:A:T	50	100	1	0.4884
16:80445000:G:T	50	100	0.99	0.01144
16:80445027:G:C	50	100	0.99	0.02124
16:80445108:C:T	50	100	0.99	0.02088
16:80445136:G:A	50	100	1	0.04285
16:80445307:A:G	50	98	0.98	0.2976
16:80445377:G:C	50	100	1	0.01144
16:80445482:C:A	50	100	0.99	0.01017
16:80445565:A:G	50	98	0.98	0.2954
16:80445927:A:G	50	100	1	0.04375
16:80445981:A:T	50	100	1	0.03359
16:80446316:A:G	50	100	1	0.06409
16:80446342:G:T	50	100	1	0.01362
16:80446491:A:G	50	100	0.99	0.02088
16:80446734:G:C	50	98	1	0.4352
16:80446799:T:C	50	98	1	0.06681
16:80446953:G:A	50	100	0.99	0.0207
16:80447054:C:G	50	100	1	0.03268
16:80447361:C:T	50	100	0.97	0.03667
16:80447380:A:C	50	98	0.97	0.2803
16:80447439:C:G	50	98	1	0.07135
16:80447496:A:G	50	100	1	0.03341
16:80447554:A:T	50	100	1	0.03105
16:80447666:C:T	50	100	1	0.01452
16:80447962:T:C	50	100	1	0.01035
16:80447963:G:A	50	100	1	0.01035
16:80447998:C:T	50	100	1	0.02451
16:80448236:G:A	50	100	1	0.01035
16:80448354:G:T	50	100	1	0.01035
16:80448415:T:C	50	100	1	0.05501
16:80448472:G:A	50	100	1	0.01035
16:80448488:C:G	50	100	0.99	0.04829
16:80448615:T:C	50	100	0.99	0.01344
16:80448864:A:G	50	100	0.99	0.05011
16:80448895:G:C	50	100	0.99	0.0541
16:80448991:C:G	50	100	0.97	0.2035
16:80449069:T:A	50	100	1	0.01089
16:80449146:T:A	50	100	0.99	0.4964
16:80449311:T:C	50	100	0.98	0.224
16:80449455:G:C	50	100	1	0.01089
16:80449477:G:C	50	100	1	0.01089
16:80449479:A:C	50	100	1	0.1058
16:80449645:G:C	50	100	0.95	0.01725
16:80449966:C:T	50	100	0.99	0.05592
16:80450187:T:C	50	100	1	0.04993
16:80450407:G:A	50	100	0.99	0.3566
16:80450437:G:A	50	100	1	0.01089
16:80450650:G:T	50	98	0.99	0.04194
16:80450914:C:T	50	100	0.99	0.2309
16:80451062:A:G	50	100	0.93	0.01107
16:80451180:G:A	50	100	0.98	0.01107
16:80451201:G:C	50	100	1	0.3125
16:80451374:A:G	50	98	0.99	0.2698
16:80451570:T:A	50	100	0.98	0.04666
16:80451940:C:T	50	98	0.98	0.299
16:80451944:G:C	50	100	0.98	0.02596
16:80452144:A:G	50	98	0.99	0.2416
16:80452159:T:A	50	98	1	0.3415
16:80452613:T:C	50	98	0.92	0.1068
16:80452616:C:T	50	100	0.75	0.01216
16:80452625:C:T	50	94	0.98	0.2015
16:80452864:C:G	50	100	1	0.01144
16:80452948:C:G	50	100	0.97	0.06191
16:80453669:C:G	50	100	0.99	0.287
16:80453713:A:G	50	98	1	0.1772
16:80453794:A:C	50	100	0.99	0.2912
16:80453987:T:G	50	100	1	0.01126
16:80454025:T:C	50	98	0.97	0.06518
16:80454286:T:C	50	100	1	0.01253
16:80454823:C:T	50	98	0.99	0.3571
16:80455152:T:C	50	100	0.94	0.01344
16:80455326:G:A	50	98	0.98	0.3553
16:80455341:A:T	50	98	0.99	0.368
16:80455647:T:A	50	100	0.99	0.287
16:80455806:G:T	50	100	0.96	0.063
16:80455821:T:A	50	98	0.98	0.3586
16:80456234:T:C	50	98	0.99	0.356
16:80456343:G:A	50	100	0.98	0.0541
16:80456562:T:C	50	100	0.95	0.04938
16:80456632:C:T	50	100	0.99	0.374
16:80456643:T:C	50	100	0.95	0.04684
16:80456961:G:T	50	98	0.99	0.36870000000000003
16:80457421:G:A	50	98	1	0.1681
16:80457740:C:T	50	98	0.99	0.3624
16:80457945:C:T	50	98	0.98	0.2092
16:80457946:G:A	50	100	1	0.01253
16:80457964:C:A	50	98	0.99	0.3597
16:80457990:T:A	50	98	0.99	0.1877
16:80458282:C:T	50	100	0.98	0.4332
16:80458531:G:A	49	100	0.98	0.4332
16:80458735:T:G	50	98	0.98	0.3604
16:80458781:G:A	50	100	0.98	0.4334
16:80458928:A:G	50	100	0.98	0.2741
16:80459401:G:A	50	100	0.7	0.01107
16:80459789:G:A	50	100	1	0.01035
16:80459808:C:T	50	100	0.96	0.4031
16:80459990:T:G	50	98	0.97	0.3747
16:80460045:C:G	50	100	1	0.01017
16:80460156:G:T	50	100	0.96	0.2943
16:80460171:C:A	50	100	1	0.01017
16:80460284:G:C	50	100	0.91	0.02251
16:80460298:T:C	50	100	0.99	0.04484
16:80460397:G:A	50	100	0.88	0.03141
16:80460477:A:G	50	100	0.98	0.4586
16:80460562:C:A	50	100	0.95	0.1469
16:80460625:C:T	50	100	1	0.0187
16:80461005:T:C	50	100	0.97	0.2141
16:80461100:G:T	50	100	0.95	0.05084
16:80461121:C:A	50	100	0.89	0.02578
16:80461176:T:C	50	100	1	0.01489
16:80461211:C:T	50	100	0.94	0.1634
16:80461364:C:T	50	100	0.94	0.0955
16:80461668:T:G	50	100	0.97	0.1227
16:80461813:G:C	50	100	0.98	0.1193
16:80461889:G:A	50	100	0.99	0.02778
16:80461951:T:A	50	100	0.98	0.1222
16:80461952:C:T	50	100	0.98	0.122
16:80462761:C:A	50	100	0.82	0.01543
16:80462862:G:A	50	100	0.93	0.01362
16:80462914:C:A	50	100	0.94	0.03141
16:80463066:G:A	50	100	0.94	0.03141
16:80463244:C:T	50	100	0.99	0.01235
16:80463342:C:T	50	100	0.98	0.03377
16:80463444:G:C	50	100	0.98	0.2402
16:80463563:C:G	50	100	0.96	0.3312
16:80463704:C:A	50	100	0.97	0.1883
16:80463805:T:C	50	100	0.98	0.1207
16:80463810:A:G	50	100	0.96	0.0699
16:80463900:G:A	50	100	0.96	0.0699
16:80464166:A:G	50	100	0.99	0.09985
16:80464197:T:C	50	100	0.98	0.2333
16:80464359:T:G	50	100	0.98	0.1327
16:80464410:C:A	50	100	0.98	0.1294
16:80464523:T:A	50	100	0.98	0.1334
16:80464589:A:G	50	100	0.99	0.09804
16:80464719:C:G	50	98	0.9	0.02814
16:80464825:G:C	50	100	0.95	0.2035
16:80464952:A:G	50	100	0.97	0.1206
16:80464982:A:G	50	100	0.94	0.03141
16:80465013:T:C	50	100	0.99	0.1534
16:80465150:G:A	50	100	0.95	0.01271
16:80465213:C:T	50	100	0.96	0.4993
16:80465343:G:A	50	100	0.96	0.1696
16:80465395:A:G	49	98	0.96	0.3693
16:80465602:G:A	50	100	0.95	0.03468
16:80465644:A:G	50	100	0.99	0.1149
16:80465853:A:G	50	100	0.99	0.1022
16:80465865:A:G	50	100	1	0.01126
16:80466139:T:C	50	100	0.99	0.01616
16:80466265:C:T	50	100	1	0.01489
16:80466558:G:A	50	100	0.96	0.1781
16:80466608:A:C	50	100	0.99	0.3562
16:80466622:T:G	50	100	0.99	0.3564
16:80466647:C:A	50	100	1	0.01489
16:80466649:T:C	50	100	1	0.01489
16:80466852:G:C	50	100	0.99	0.04303
16:80467073:A:C	50	100	1	0.01489
16:80467452:G:A	50	100	0.98	0.2934
16:80467461:C:A	50	100	0.98	0.1365
16:80467521:G:A	50	100	1	0.01598
16:80467589:A:C	50	100	0.99	0.1347
16:80467636:C:T	50	100	0.99	0.386
16:80467676:A:C	50	98	0.98	0.309
16:80467712:A:T	50	100	0.98	0.02088
16:80467882:A:G	50	100	0.95	0.1467
16:80468130:C:T	50	100	0.98	0.3292
16:80468406:A:T	50	100	0.98	0.1454
16:80468653:G:T	50	100	0.98	0.345
16:80468764:C:G	50	100	0.98	0.1826
16:80468817:T:A	50	100	0.98	0.1825
16:80468822:A:C	50	100	1	0.01924
16:80468899:G:A	50	100	1	0.01924
16:80469004:G:A	50	100	1	0.01924
16:80469297:C:T	50	100	1	0.01924
16:80469326:A:T	50	100	0.99	0.3853
16:80469448:G:A	50	100	0.97	0.08515
16:80469478:C:G	50	100	1	0.0236
16:80469487:C:T	50	100	1	0.01924
16:80469512:T:C	50	100	1	0.01924
16:80469608:G:A	50	100	0.98	0.183
16:80469729:G:A	50	100	0.99	0.02524
16:80470073:G:A	50	100	0.97	0.03232
16:80470088:A:G	50	100	0.97	0.08261
16:80470266:C:T	50	100	1	0.01126
16:80470285:G:A	50	100	1	0.01489
16:80470343:A:T	50	100	0.98	0.4303
16:80470382:T:A	50	96	0.98	0.1841
16:80470452:C:A	50	100	0.99	0.3849
16:80470570:G:C	50	100	1	0.01271
16:80470584:A:T	50	100	1	0.01489
16:80470609:G:C	50	100	1	0.01943
16:80470814:C:T	50	100	0.98	0.0866
16:80470935:G:A	50	100	1	0.01126
16:80471062:A:G	50	100	0.98	0.158
16:80471288:G:A	50	100	0.93	0.0236
16:80471401:T:A	50	100	1	0.01489
16:80471486:C:T	50	100	0.99	0.4325
16:80471513:A:G	50	100	0.98	0.1823
16:80471752:T:A	50	100	1	0.01126
16:80471753:G:T	50	100	1	0.01126
16:80471756:G:A	50	100	1	0.01489
16:80471872:C:T	50	100	0.98	0.4604
16:80471873:G:A	50	100	0.99	0.03177
16:80472121:G:C	50	100	1	0.01126
16:80472171:G:A	50	98	0.98	0.01198
16:80472522:G:T	50	100	0.98	0.1614
16:80472546:C:T	50	100	1	0.01107
16:80472675:C:T	50	100	1	0.01489
16:80472813:T:C	50	100	0.98	0.2199
16:80472862:C:T	50	98	0.98	0.4435
16:80473296:T:G	50	100	0.97	0.1296
16:80473663:A:C	50	100	1	0.01235
16:80473724:C:A	50	98	0.95	0.1431
16:80473750:A:G	50	98	0.95	0.1583
16:80473881:G:A	50	100	1	0.01489
16:80473928:C:T	50	98	0.98	0.01852
16:80473967:C:A	50	100	1	0.01107
16:80474158:G:T	50	94	0.96	0.2727
16:80474194:T:C	50	100	1	0.01489
16:80474213:A:G	50	100	0.97	0.01634
16:80474295:G:T	50	96	0.96	0.04503
16:80474517:G:A	50	100	0.97	0.01924
16:80474596:A:G	50	98	0.96	0.2553
16:80474621:T:C	50	100	1	0.01489
16:80474792:C:A	50	96	0.99	0.06354
16:80475127:C:T	50	94	0.99	0.1449
16:80475136:G:C	50	98	1	0.03214
16:80475271:C:T	50	96	0.99	0.1289
16:80475323:G:A	50	96	0.69	0.02106
16:80475475:G:A	50	98	0.98	0.09513
16:80475622:G:A	50	100	1	0.04049
16:80475646:G:C	50	100	1	0.01489
16:80475706:G:C	50	98	1	0.08279
16:80475762:C:T	50	100	1	0.04049
16:80475992:C:A	50	98	0.99	0.05447
16:80476022:T:A	50	98	0.98	0.09495
16:80476086:T:A	50	100	0.99	0.04484
16:80476157:T:C	50	100	0.91	0.02324
16:80476232:T:G	50	98	0.99	0.04757
16:80476253:C:T	50	100	0.94	0.1131
16:80476392:C:G	50	100	1	0.04067
16:80476467:T:A	50	100	0.99	0.09895
16:80476542:G:C	50	100	1	0.01489
16:80476720:A:T	50	100	1	0.0423
16:80476854:C:T	50	98	1	0.01616
16:80477046:A:G	50	100	0.99	0.1008
16:80477382:A:C	50	100	0.94	0.03214
16:80477473:C:T	50	100	1	0.01489
16:80477503:C:G	50	98	1	0.01634
16:80477752:G:C	50	96	0.96	0.2478
16:80478399:G:A	50	100	1	0.04031
16:80478591:G:T	50	100	1	0.01489
16:80479133:A:C	50	98	0.97	0.07771
16:80480398:C:G	50	100	1	0.02106
16:80480715:C:G	50	96	0.96	0.2607
16:80481021:G:A	50	98	0.98	0.1636
16:80481661:T:C	50	100	1	0.01598
16:80482007:A:G	50	98	0.97	0.05447
16:80482613:A:C	50	96	0.94	0.1365
16:80482717:C:G	49	98	1	0.05537
16:80483096:A:G	50	100	1	0.1122
16:80484067:T:C	50	100	0.98	0.05283
16:80484121:T:C	50	100	0.99	0.06609
16:80484693:A:C	50	100	1	0.2785
16:80485050:C:G	50	100	1	0.04902
16:80485371:C:T	50	98	0.99	0.3673
16:80485456:A:T	50	100	1	0.04902
16:80485545:G:T	50	100	1	0.2772
16:80485982:G:A	50	100	0.98	0.4118
16:80487594:A:T	50	100	1	0.01543
16:80487601:G:T	50	100	1	0.2747
16:80487706:A:G	50	100	0.99	0.4593
16:80487832:C:G	50	100	0.99	0.06899
16:80487909:G:C	50	98	1	0.04757
16:80487921:G:C	50	100	1	0.01162
16:80487960:C:T	50	98	1	0.2698
16:80488328:C:A	50	100	0.98	0.03631
16:80488331:C:A	50	98	1	0.04702
16:80488525:G:A	50	98	0.99	0.09132
16:80488703:T:C	50	98	0.98	0.04103
16:80488729:A:C	50	100	1	0.2796
16:80488760:T:C	50	100	0.85	0.01071
16:80488998:G:A	50	100	1	0.3386
16:80489003:G:C	50	98	1	0.04702
16:80489280:G:A	50	100	0.93	0.01053
16:80489480:T:C	50	100	1	0.01543
16:80489539:C:G	50	100	1	0.3388
16:80489855:G:C	50	100	0.93	0.01779
16:80490003:T:A	50	100	1	0.01543
16:80490015:G:T	49	100	0.98	0.01543
16:80490189:T:G	50	96	0.98	0.4241
16:80490197:A:G	50	100	0.98	0.03613
16:80490577:G:A	50	98	1	0.06245
16:80491472:C:T	50	94	1	0.3524
16:80491813:T:G	50	100	1	0.2796
16:80492041:C:T	50	94	0.99	0.3767
16:80492063:C:T	50	94	1	0.3765
16:80492300:G:C	50	100	0.96	0.01543
16:80492380:A:G	50	100	1	0.01289
16:80492573:G:A	50	98	0.99	0.2378
16:80492985:C:T	50	96	1	0.2854
16:80493683:A:G	50	98	1	0.2711
16:80493794:C:T	50	100	0.84	0.0276
16:80493804:C:T	50	98	1	0.06137
16:80494445:G:A	50	100	1	0.01525
16:80494620:T:C	50	98	1	0.02487
16:80494950:G:A	50	98	0.97	0.04739
16:80494958:C:T	50	96	1	0.3332
16:80495338:T:C	50	88	0.97	0.3962
16:80495351:T:C	50	100	0.97	0.01525
16:80495352:A:G	50	100	0.97	0.01616
16:80495423:C:G	50	100	0.99	0.03958
16:80495836:G:A	50	100	0.93	0.01525
16:80495844:T:G	50	100	1	0.01525
16:80496033:A:G	50	100	0.96	0.156
16:80496401:G:T	50	100	0.99	0.03958
16:80496442:T:C	50	100	0.97	0.03976
16:80496900:C:T	50	98	0.99	0.05374
16:80497360:C:G	50	100	1	0.01452
16:80497618:G:A	50	96	0.98	0.1779
16:80497663:G:C	50	100	0.98	0.1975
16:80497898:G:A	50	100	1	0.02633
16:80497998:G:A	50	96	0.99	0.2729
16:80498010:C:T	50	100	0.95	0.02015
16:80498011:G:A	50	100	1	0.02614
16:80498513:C:A	50	100	0.94	0.0207
16:80498562:T:C	50	100	0.98	0.01797
16:80498728:A:G	50	98	0.99	0.4535
16:80498741:A:C	50	98	0.99	0.2754
16:80498797:A:G	50	100	0.99	0.2529
16:80499280:C:T	50	96	0.98	0.1774
16:80499739:A:G	50	98	0.96	0.1144
16:80499745:T:G	50	100	1	0.01452
16:80499843:G:C	50	100	1	0.01489
16:80500565:C:T	50	98	0.98	0.1576
16:80501318:T:C	50	98	0.99	0.2987
16:80501561:T:C	50	100	0.98	0.1541
16:80501746:A:G	50	100	1	0.01452
16:80502089:G:A	50	100	0.99	0.2469
16:80502090:C:A	50	100	0.97	0.1471
16:80502686:G:T	50	100	1	0.02269
16:80503142:C:T	50	100	1	0.02996
16:80503863:A:C	49	95.9	0.99	0.2805
16:80503954:A:G	50	100	1	0.02923
16:80504111:G:A	50	98	0.88	0.02415
16:80504277:G:A	50	98	1	0.01816
16:80504717:A:G	50	98	0.98	0.05211
16:80505535:C:A	50	100	1	0.01616
16:80505674:G:A	50	100	1	0.02269
16:80505932:G:A	50	98	0.97	0.04557
16:80506147:A:C	50	100	0.96	0.2734
16:80506741:G:C	50	98	1	0.0187
16:80507113:G:T	50	100	1	0.02233
16:80507138:G:A	50	98	1	0.01852
16:80507202:C:A	50	96	0.95	0.1082
16:80507465:G:A	50	100	1	0.0187
16:80507488:G:T	50	98	0.98	0.2814
16:80507966:G:T	50	100	1	0.01834
16:80507995:G:C	50	100	1	0.01452
16:80508217:G:A	49	95.9	0.99	0.2436
16:80508228:A:G	49	98	0.99	0.2533
16:80508337:G:A	50	100	1	0.01561
16:80508416:C:T	50	100	1	0.02015
16:80508643:T:G	50	100	1	0.01434
16:80509004:A:G	50	100	1	0.01924
16:80509671:G:T	50	100	0.95	0.1432
16:80510443:T:C	50	98	0.95	0.09985
16:80510511:C:T	50	100	1	0.01616
16:80510648:C:G	50	100	1	0.01471
16:80511262:A:T	50	100	0.96	0.1543
16:80511645:G:A	47	85.1	0.94	0.1494
16:80511776:C:T	50	100	0.96	0.1561
16:80511911:C:T	50	100	1	0.01434
16:80511958:G:T	50	100	1	0.01434
16:80512076:A:G	50	100	0.96	0.3903
16:80512286:T:C	50	100	0.97	0.3785
16:80512327:C:G	50	100	1	0.01089
16:80512383:T:C	50	100	0.98	0.3991
16:80512512:C:T	50	98	0.97	0.04739
16:80512600:A:G	49	100	0.99	0.2389
16:80512818:C:T	49	98	0.94	0.04666
16:80512906:T:C	49	89.8	0.98	0.4014
16:80512923:T:A	48	97.9	0.98	0.4644
16:80512970:C:T	50	98	0.98	0.3825
16:80513421:G:A	50	100	1	0.01089
16:80513592:G:C	50	100	1	0.01525
16:80513727:T:C	50	100	0.99	0.254
16:80513732:C:G	50	98	0.86	0.01543
16:80513859:T:A	50	100	0.99	0.2594
16:80514364:C:T	50	100	1	0.01089
16:80514466:T:C	50	100	0.98	0.2462
16:80514745:G:C	50	100	0.97	0.1585
16:80514746:C:T	50	100	0.99	0.2386
16:80514774:C:A	50	100	0.99	0.3008
16:80515063:T:A	50	100	0.95	0.1487
16:80515095:C:T	50	98	0.99	0.2936
16:80515261:C:T	50	100	0.99	0.2369
16:80515329:G:C	50	100	0.96	0.1492
16:80515361:G:A	50	100	0.97	0.1369
16:80515374:T:C	50	98	0.92	0.01126
16:80515452:A:T	50	100	1	0.02033
16:80515516:A:T	50	100	0.99	0.2384
16:80515742:T:G	50	100	1	0.01471
16:80515795:G:A	50	100	0.96	0.1596
16:80515911:C:G	50	100	0.84	0.01543
16:80516079:C:T	50	100	1	0.01416
16:80516208:G:C	50	100	0.96	0.01507
16:80516264:G:A	50	100	1	0.01561
16:80516443:G:A	50	98	0.97	0.3495
16:80516550:T:C	50	100	1	0.01561
16:80516607:C:T	50	100	1	0.01452
16:80516763:A:G	50	100	1	0.01452
16:80516900:C:T	50	98	0.98	0.04575
16:80517048:T:A	50	100	1	0.0158
16:80517490:G:T	50	98	0.97	0.04666
16:80517533:G:A	50	100	0.73	0.01561
16:80517602:A:C	50	100	0.96	0.4444
16:80517701:A:G	50	98	0.96	0.3987
16:80517836:G:C	50	100	1	0.01452
16:80518155:T:C	50	98	0.94	0.09168
16:80518388:C:G	50	100	1	0.01471
16:80518472:G:C	50	100	1	0.01071
16:80518665:G:A	50	100	1	0.01434
16:80518786:C:G	50	96	0.96	0.2306
16:80519103:G:A	50	100	1	0.0158
16:80519158:T:G	50	98	0.95	0.09931
16:80519286:C:T	50	100	1	0.01071
16:80519357:A:G	50	98	0.94	0.1244
16:80519794:C:G	50	100	1	0.01906
16:80519845:G:A	50	98	0.97	0.2041
16:80519846:C:T	50	100	0.96	0.0138
16:80520006:C:A	50	100	0.97	0.378
16:80520174:G:A	50	98	0.95	0.01162
16:80520188:T:C	50	100	1	0.05356
16:80520248:A:C	50	100	1	0.01434
16:80520650:C:T	50	100	0.98	0.01906
16:80520665:C:T	50	100	0.96	0.01561
16:80520905:T:C	50	100	0.98	0.01924
16:80520968:C:T	50	100	0.82	0.03105
16:80521051:C:T	50	98	0.96	0.3593
16:80521085:G:A	50	100	1	0.01071
16:80521599:G:A	50	100	0.98	0.01071
16:80522096:G:C	50	90	0.9	0.3246
16:80522188:G:A	50	94	0.9	0.3221
16:80522518:T:C	50	98	0.87	0.1612
16:80522679:A:G	50	100	0.89	0.01307
16:80522894:G:C	50	100	0.81	0.01416
16:80523080:G:A	50	94	0.84	0.2446
16:80523228:T:G	50	96	0.64	0.08951
16:80523575:G:A	50	100	0.87	0.04103
16:80523910:T:C	50	96	0.81	0.03395
16:80523973:A:G	50	96	0.8	0.1594
16:80524488:C:T	50	88	0.8	0.3297
16:80524595:T:C	50	98	0.82	0.03903
16:80524608:T:C	50	88	0.74	0.4815
16:80525034:T:A	50	96	0.81	0.1086
16:80525096:A:G	50	98	0.91	0.1874
16:80525111:A:G	50	100	0.94	0.02923
16:80525271:T:C	50	98	0.94	0.02651
16:80525651:A:G	50	100	0.97	0.1233
16:80525762:T:A	50	100	0.96	0.1932
16:80525816:C:T	50	100	0.89	0.03413
16:80526026:C:G	50	100	0.9	0.03413
16:80526161:G:A	50	100	0.99	0.0906
16:80526711:C:G	50	100	0.96	0.02941
16:80526762:T:C	50	100	0.97	0.03903
16:80526775:G:C	50	100	0.96	0.3076
16:80526812:G:T	50	100	0.99	0.1253
16:80526970:C:G	50	100	0.97	0.03522
16:80527045:G:A	50	100	0.78	0.01053
16:80527360:G:T	50	100	0.98	0.03922
16:80527536:G:T	50	100	0.98	0.01253
16:80527544:G:C	50	100	0.99	0.09132
16:80527618:G:C	50	100	0.97	0.03504
16:80527806:G:A	50	100	1	0.1245
16:80527874:C:T	50	100	0.97	0.03504
16:80527955:C:T	50	100	0.96	0.01089
16:80527986:C:T	50	100	1	0.1247
16:80528122:C:T	50	100	0.99	0.2213
16:80528263:C:A	50	100	0.97	0.05792
16:80528288:T:G	50	100	0.98	0.218
16:80528294:G:T	50	100	0.97	0.06209
16:80528388:G:T	49	100	0.97	0.06245
16:80528549:C:T	50	98	0.94	0.0354
16:80528851:T:C	50	100	0.99	0.2569
16:80528946:T:A	50	100	0.96	0.0354
16:80529201:T:G	50	100	0.96	0.0354
16:80529333:G:T	50	98	0.91	0.1151
16:80529667:A:G	50	100	1	0.02179
16:80529798:A:G	50	100	0.99	0.2573
16:80529819:T:C	50	100	0.98	0.1327
16:80529865:G:C	50	100	0.98	0.2872
16:80529965:G:A	50	100	0.99	0.03976
16:80530641:G:A	50	100	0.99	0.05174
16:80530797:T:C	50	100	0.98	0.3145
16:80530893:G:C	50	100	0.98	0.01253
16:80530897:T:C	50	100	1	0.1636
16:80531345:T:C	50	100	1	0.1024
16:80531377:T:C	50	100	1	0.1029
16:80531775:A:G	50	100	1	0.1024
16:80532292:C:T	50	100	1	0.199
16:80532618:T:A	50	100	0.88	0.03667
16:80532892:C:T	50	100	0.97	0.3713
16:80533116:T:C	50	100	0.98	0.03595
16:80533410:T:A	50	100	1	0.09477
16:80533681:G:A	50	100	0.97	0.3742
16:80533724:G:A	50	100	0.82	0.0207
16:80533837:A:G	50	100	1	0.09477
16:80534021:T:A	50	100	1	0.1992
16:80534384:T:C	50	100	0.99	0.2745
16:80534435:G:T	50	100	1	0.09477
16:80534615:G:C	50	98	0.94	0.1053
16:80534676:C:T	50	100	1	0.1992
16:80535202:C:T	50	100	1	0.1995
16:80535478:T:C	50	100	1	0.1605
16:80535787:G:T	50	100	0.99	0.1954
16:80536129:A:G	50	100	0.95	0.03413
16:80536150:G:A	50	100	1	0.1943
16:80536267:T:C	50	100	0.98	0.07825
16:80536315:C:T	50	100	1	0.1601
16:80536344:T:C	50	100	1	0.1975
16:80536677:G:A	50	100	1	0.1943
16:80536732:G:C	50	100	0.97	0.03395
16:80537021:A:G	50	100	0.84	0.04103
16:80537204:G:C	50	100	0.93	0.04285
16:80537320:C:T	50	100	0.99	0.09477
16:80537324:G:T	50	100	0.98	0.1986
16:80537412:T:A	50	100	0.97	0.03377
16:80537528:A:G	50	100	0.87	0.0207
16:80538136:A:G	50	100	0.96	0.191
16:80538426:A:G	50	100	0.92	0.0305
16:80538434:T:C	50	100	0.99	0.2947
16:80538605:C:T	50	100	0.93	0.02288
16:80538618:C:T	50	100	0.99	0.4641
16:80538690:C:G	50	100	0.99	0.4366
16:80538807:A:T	50	100	0.98	0.4617
16:80539067:G:A	50	100	1	0.4651
16:80539127:G:C	50	98	0.99	0.2569
16:80539314:C:G	50	100	1	0.4492
16:80539328:C:T	50	100	1	0.4651
16:80539347:G:C	50	100	1	0.4604
16:80539403:G:A	50	100	1	0.3103
16:80539409:T:C	50	100	1	0.01434
16:80539587:C:T	50	98	1	0.4651
16:80539732:A:T	50	100	0.99	0.01943
16:80539835:C:T	50	100	1	0.02596
16:80540023:G:T	50	100	1	0.4606
16:80540409:T:A	50	100	0.98	0.09713
16:80540845:C:A	50	100	0.92	0.01053
16:80540863:C:T	50	100	0.97	0.08007
16:80540933:A:C	50	100	1	0.06209
16:80540989:T:C	50	100	1	0.03032
16:80541032:G:A	50	100	0.94	0.02015
16:80541270:C:G	50	100	1	0.02596
16:80541281:T:C	50	98	1	0.1358
16:80541324:T:C	50	98	0.99	0.3397
16:80541349:C:G	50	100	0.99	0.0374
16:80541413:G:C	50	100	1	0.3442
16:80541758:G:C	50	100	1	0.02015
16:80541812:G:A	50	100	0.97	0.3588
16:80542069:A:G	50	98	0.89	0.01216
16:80542399:A:C	50	100	1	0.1369
16:80542737:G:C	50	100	0.96	0.3736
16:80542753:T:A	50	100	0.98	0.102
16:80543201:G:T	50	100	0.99	0.1369
16:80543699:G:A	50	100	0.93	0.02088
16:80543701:G:T	50	98	0.99	0.2387
16:80543743:G:C	50	100	1	0.1362
16:80543854:C:T	50	100	1	0.1363
16:80544031:A:G	50	100	0.92	0.02142
16:80544480:T:A	50	100	1	0.01834
16:80544891:C:T	50	100	1	0.02578
16:80544924:G:C	50	100	0.96	0.01198
16:80545201:T:C	50	100	0.93	0.02088
16:80545308:A:C	50	100	0.99	0.1378
16:80545330:C:G	50	98	0.99	0.4644
16:80545403:G:A	50	100	0.98	0.02142
16:80545460:G:A	50	100	0.94	0.06572
16:80545621:C:G	50	100	0.99	0.4595
16:80545744:A:T	50	100	1	0.2393
16:80545750:C:T	49	100	0.97	0.09695
16:80545890:C:T	50	100	0.98	0.09677
16:80545916:A:G	50	100	0.98	0.02179
16:80545973:A:G	50	100	0.99	0.09568
16:80546005:G:A	50	100	0.99	0.4595
16:80546127:C:G	50	100	1	0.03377
16:80546338:A:G	50	100	0.99	0.2195
16:80546434:A:G	50	100	0.99	0.06373
16:80546471:T:A	50	100	0.99	0.2193
16:80546916:G:T	50	100	0.99	0.2186
16:80546982:G:T	50	100	1	0.02124
16:80547050:C:T	50	100	0.99	0.01834
16:80547104:C:T	50	100	1	0.217
16:80547311:G:A	50	100	1	0.2166
16:80547650:C:T	50	100	1	0.4588
16:80547683:A:C	50	100	1	0.4588
16:80547734:G:A	50	100	1	0.2391
16:80547871:G:A	50	100	1	0.1069
16:80547906:T:C	50	100	1	0.01852
16:80548077:A:G	50	100	1	0.459
16:80548119:G:C	50	100	1	0.2086
16:80548269:C:T	50	100	1	0.0167
16:80548465:G:A	50	100	0.83	0.02288
16:80548595:T:G	50	100	1	0.2366
16:80548620:A:G	50	100	1	0.03286
16:80548629:G:T	50	100	0.84	0.01688
16:80548722:G:A	50	100	0.99	0.459
16:80548970:G:T	50	100	0.99	0.2269
16:80549110:A:T	50	100	1	0.01834
16:80549379:T:A	50	100	1	0.4524
16:80549406:G:A	50	100	0.99	0.09622
16:80549600:C:T	50	100	1	0.222
16:80549767:T:C	50	100	1	0.222
16:80549821:A:C	50	100	1	0.06373
16:80549889:G:A	50	100	1	0.222
16:80550230:C:G	50	100	1	0.3248
16:80550356:C:G	50	100	1	0.222
16:80550445:A:C	50	100	1	0.3246
16:80550491:T:C	50	100	0.95	0.01107
16:80550734:C:T	50	100	0.95	0.01107
16:80550770:T:G	50	100	1	0.08188
16:80550817:C:T	50	100	0.99	0.09622
16:80551012:G:A	50	100	1	0.3103
16:80551090:T:G	50	100	1	0.325
16:80551182:A:G	50	100	0.99	0.2239
16:80551639:C:T	50	100	0.82	0.01452
16:80551771:A:G	50	100	1	0.1028
16:80551837:C:T	50	100	1	0.01816
16:80551850:A:G	50	98	1	0.0118
16:80551937:T:A	50	100	0.98	0.08152
16:80552316:A:G	50	100	1	0.02778
16:80552657:C:G	50	100	0.97	0.02832
16:80552691:T:C	50	100	0.94	0.01452
16:80552823:C:G	50	100	0.99	0.4521
16:80553359:T:A	50	98	0.95	0.03286
16:80553360:T:A	50	100	0.96	0.03395
16:80553933:A:G	50	100	0.99	0.1356
16:80553979:C:A	50	98	0.92	0.1147
16:80554001:T:A	50	100	1	0.01253
16:80554230:G:A	50	100	0.98	0.06336
16:80554250:T:A	50	100	1	0.01779
16:80554363:C:T	50	100	1	0.04121
16:80554566:C:G	50	100	1	0.2095
16:80554707:T:C	50	100	0.96	0.0236
16:80554715:A:G	50	100	0.98	0.01344
16:80554850:G:A	50	98	0.99	0.102
16:80554874:G:A	50	100	0.95	0.01561
16:80555518:G:A	50	100	1	0.217
16:80556140:C:A	50	98	1	0.01162
16:80556153:T:C	50	100	0.95	0.02542
16:80556777:C:A	50	100	0.99	0.3537
16:80556843:C:G	50	100	0.99	0.3537
16:80557079:G:C	50	98	1	0.01162
16:80557208:G:C	50	100	0.99	0.3535
16:80557262:A:T	50	100	1	0.2044
16:80557473:A:G	50	100	0.99	0.1487
16:80557488:C:T	50	100	0.99	0.1487
16:80557644:C:A	50	100	0.97	0.3907
16:80557919:C:T	50	98	0.99	0.09768
16:80557990:A:G	50	100	1	0.01834
16:80558198:T:G	45	82.2	0.98	0.3524
16:80558257:G:C	49	100	0.99	0.2013
16:80558299:G:A	49	100	0.97	0.06245
16:80558587:C:G	50	100	0.99	0.2013
16:80559156:G:A	50	98	0.98	0.02796
16:80559312:G:T	50	100	0.99	0.2102
16:80559313:G:A	50	100	0.99	0.2101
16:80559333:G:A	50	98	0.99	0.104
16:80559417:A:T	50	100	0.98	0.01416
16:80559507:G:A	50	94	0.91	0.1144
16:80559644:G:C	50	98	1	0.01162
16:80559721:C:T	50	98	0.99	0.4553
16:80559882:C:T	50	100	0.99	0.01452
16:80560584:C:T	50	100	1	0.1008
16:80560685:A:C	50	100	1	0.01543
16:80560722:G:A	50	100	1	0.1009
16:80560814:G:C	50	100	0.95	0.01943
16:80561024:G:A	50	100	0.96	0.01543
16:80561280:G:T	50	100	1	0.4611
16:80561517:G:C	50	100	0.99	0.05701
16:80561605:C:T	50	100	0.99	0.335
16:80561932:G:T	50	100	1	0.4673
16:80562016:T:G	50	98	0.97	0.3473
16:80562044:C:G	50	100	0.97	0.04757
16:80562215:T:C	50	100	0.99	0.07026
16:80562408:G:C	50	100	0.97	0.04321
16:80562625:T:A	50	100	0.99	0.4537
16:80562654:C:T	50	100	0.98	0.09513
16:80562655:G:T	50	100	1	0.2026
16:80562705:C:G	50	100	1	0.2026
16:80563048:T:A	50	100	0.99	0.2026
16:80563507:C:G	50	100	0.98	0.01997
16:80563736:C:G	50	100	0.99	0.441
16:80563737:A:G	50	100	0.99	0.4294
16:80564335:T:A	50	100	1	0.01471
16:80564480:A:T	50	100	0.99	0.09641
16:80564487:A:C	50	100	0.98	0.2028
16:80564978:C:G	50	100	0.88	0.01779
16:80565210:G:A	50	98	1	0.01144
16:80565472:C:A	50	100	0.94	0.04702
16:80565572:A:T	50	100	0.99	0.2042
16:80566217:A:G	50	100	0.99	0.4127
16:80566325:C:A	50	100	0.95	0.05991
16:80566741:A:T	50	100	0.96	0.07462
16:80566770:G:A	50	100	0.99	0.01053
16:80567065:A:C	50	98	0.99	0.226
16:80567074:T:G	50	100	0.98	0.0492
16:80567221:G:T	50	100	0.99	0.4693
16:80567229:T:C	50	98	0.98	0.217
16:80568865:G:C	50	100	0.98	0.04049
16:80569883:A:C	50	100	0.98	0.04031
16:80569886:A:G	50	100	0.98	0.05283
16:80570503:G:A	50	100	0.92	0.1518
16:80570552:A:C	46	84.8	0.64	0.04049
16:80570560:A:C	46	87	0.62	0.03813
16:80570990:G:C	50	100	0.99	0.4532
16:80571072:G:A	50	100	0.98	0.04031
16:80571252:C:T	50	100	0.99	0.2092
16:80571538:T:C	50	100	1	0.4532
16:80571556:T:C	50	100	0.98	0.2188
16:80571567:C:T	50	100	0.98	0.05901
16:80571689:A:G	50	100	0.98	0.0374
16:80571801:A:G	50	100	0.98	0.01053
16:80572069:G:A	50	100	0.98	0.0748
16:80572482:A:G	50	100	0.98	0.04902
16:80572634:C:T	50	100	0.98	0.07426
16:80573103:C:G	50	96	0.95	0.08424
16:80573187:G:A	50	100	0.99	0.04448
16:80573199:A:G	50	100	0.98	0.04884
16:80573328:A:G	50	100	0.96	0.08152
16:80573500:C:T	50	100	0.97	0.05901
16:80573537:G:A	50	100	0.98	0.04031
16:80573622:G:C	50	100	0.97	0.06972
16:80573766:G:A	50	100	0.98	0.01035
16:80573878:G:A	50	100	0.98	0.03722
16:80574147:T:G	50	100	0.96	0.2039
16:80575332:G:C	50	100	0.98	0.4537
16:80575344:A:G	50	100	0.98	0.0659
16:80575386:T:C	50	100	0.99	0.3844
16:80575610:A:G	50	100	0.98	0.01398
16:80576288:G:A	50	100	0.97	0.05864
16:80576659:T:C	50	100	0.99	0.2064
16:80576735:A:G	50	100	0.99	0.366
16:80576757:G:A	50	100	0.99	0.09913
16:80577154:T:G	50	100	0.74	0.02778
16:80577166:C:T	50	100	0.99	0.384
16:80577398:C:A	50	100	0.99	0.0955
16:80577609:G:C	50	100	0.98	0.0955
16:80577813:T:G	50	100	0.99	0.06845
16:80577879:G:A	50	100	0.97	0.0423
16:80577901:T:C	50	100	0.99	0.3662
16:80578162:G:A	50	100	0.99	0.2033
16:80578320:T:C	50	100	0.99	0.3849
16:80578370:G:T	50	100	0.99	0.09931
16:80578501:A:C	50	100	1	0.0138
16:80578700:A:T	47	95.7	0.86	0.01489
16:80578732:C:T	43	95.3	0.88	0.1038
16:80578757:T:C	45	86.7	0.97	0.215
16:80578758:C:T	46	87	0.97	0.2155
16:80578993:G:A	50	98	0.92	0.01289
16:80579182:G:A	50	100	0.99	0.06917
16:80579209:G:A	50	100	0.99	0.366
16:80579653:G:A	50	100	1	0.0679
16:80580302:C:G	50	100	0.99	0.3724
16:80580389:G:T	50	100	0.99	0.05701
16:80580518:T:C	50	98	0.99	0.27
16:80580527:C:A	50	100	0.97	0.03086
16:80580572:C:G	50	100	0.99	0.3727
16:80580771:T:G	50	100	0.99	0.3735
16:80580923:C:T	50	98	0.96	0.3228
16:80581586:C:T	50	100	0.98	0.274
16:80581654:G:A	50	100	0.98	0.02306
16:80581753:G:C	50	100	0.98	0.03776
16:80582303:T:C	50	100	0.83	0.0354
16:80582613:C:T	50	100	0.85	0.03032
16:80583160:T:C	50	100	0.99	0.03922
16:80583576:A:C	50	100	0.97	0.407
16:80583684:C:T	50	100	0.95	0.278
16:80583716:T:C	50	98	0.99	0.3184
16:80583796:T:G	50	96	0.99	0.3237
16:80583924:G:A	50	100	0.98	0.09023
16:80584140:T:C	50	96	0.96	0.486
16:80584934:T:C	50	98	0.98	0.03486
16:80585038:T:A	50	96	0.98	0.1926
16:80585041:G:C	50	98	0.99	0.3025
16:80586055:A:G	50	100	0.99	0.06245
16:80586056:G:A	50	100	0.96	0.03195
16:80586201:C:A	50	100	0.96	0.03177
16:80586204:A:G	50	100	0.97	0.02959
16:80586222:G:C	50	100	0.97	0.02959
16:80586353:C:A	50	98	1	0.0118
16:80586390:C:T	50	100	1	0.01598
16:80586575:T:G	50	96	1	0.3871
16:80586663:G:T	50	96	0.96	0.1376
16:80586714:T:C	50	96	1	0.3246
16:80586757:G:C	50	100	0.99	0.06137
16:80586887:C:T	50	100	0.99	0.06155
16:80586920:G:A	50	100	0.99	0.06137
16:80588024:G:C	50	100	1	0.0699
16:80588131:C:A	50	100	0.99	0.4099
16:80588183:A:G	50	100	1	0.07426
16:80588307:A:T	50	96	0.99	0.2017
16:80588338:C:T	50	98	0.97	0.03431
16:80588507:A:T	50	100	0.98	0.1069
16:80588681:T:C	50	96	0.99	0.2736
16:80588778:C:G	50	96	0.99	0.2387
16:80588944:G:C	50	100	0.87	0.03359
16:80588995:A:G	50	100	0.97	0.07135
16:80589135:A:G	50	100	0.98	0.06409
16:80589363:A:T	50	100	0.97	0.03631
16:80589409:C:T	50	96	0.99	0.3558
16:80589493:G:C	50	100	0.9	0.05138
16:80589920:T:C	50	100	0.99	0.08261
16:80589956:G:C	50	100	0.99	0.08007
16:80589973:T:A	50	100	0.99	0.406
16:80590044:G:A	50	100	0.95	0.03232
16:80590475:C:A	50	100	1	0.07462
16:80590519:A:G	50	100	0.99	0.4891
16:80590683:G:A	50	100	0.98	0.04757
16:80590861:A:G	50	100	0.87	0.04303
16:80591401:A:C	50	100	0.98	0.03141
16:80591526:A:G	50	100	0.99	0.4038
16:80591611:T:C	50	100	0.96	0.04829
16:80591694:G:A	50	100	0.98	0.03123
16:80592016:T:C	50	98	0.96	0.03704
16:80592297:C:A	50	100	0.97	0.03214
16:80592311:G:A	50	100	0.8	0.01398
16:80592383:G:T	50	100	1	0.04811
16:80592622:G:A	50	100	0.99	0.03232
16:80592777:T:C	50	100	0.98	0.4483
16:80592985:T:C	50	100	0.99	0.03322
16:80593013:G:C	50	100	0.98	0.4582
16:80593364:C:G	50	100	0.99	0.4052
16:80594196:G:C	50	100	0.99	0.03232
16:80594213:T:C	50	100	0.99	0.03232
16:80594658:G:A	50	100	0.96	0.02578
16:80594995:C:T	50	100	0.94	0.3121
16:80595130:C:G	50	100	1	0.02996
16:80595546:C:A	50	100	0.97	0.0354
16:80595924:A:G	50	100	0.99	0.02905
16:80596538:G:A	50	100	0.95	0.01035
16:80596731:T:C	50	100	0.98	0.4786
16:80596764:G:A	50	100	0.98	0.4955
16:80597524:C:T	50	100	0.97	0.4288
16:80598246:G:A	50	100	0.88	0.07843
16:80598393:T:C	50	100	0.98	0.4764
16:80598689:A:G	50	98	0.98	0.4773
16:80599073:G:A	50	100	0.99	0.01452
16:80599174:G:A	50	100	0.99	0.03214
16:80599834:G:A	50	100	0.95	0.03595
16:80600107:G:A	50	100	0.99	0.03304
16:80600162:C:T	50	100	0.99	0.06481
16:80600281:A:G	50	100	0.98	0.4127
16:80600320:C:T	50	98	0.98	0.06681
16:80600930:G:A	50	100	1	0.06627
16:80601103:C:T	50	100	0.95	0.4542
16:80601135:G:A	50	98	0.95	0.1894
16:80601209:G:C	50	100	0.99	0.03286
16:80601310:G:A	50	100	0.98	0.03105
16:80601529:G:C	50	100	0.99	0.06264
16:80601831:T:A	50	100	0.95	0.03431
16:80602323:A:T	50	98	0.9	0.2199
16:80602400:C:G	50	98	0.92	0.3077
16:80602865:G:A	50	100	0.98	0.06427
16:80602915:A:C	50	98	0.92	0.4949
16:80603043:G:A	50	98	0.92	0.2111
16:80603118:A:G	50	98	0.92	0.4296
16:80603414:G:T	50	100	0.99	0.06445
16:80603640:G:T	50	100	0.84	0.0118
16:80605157:T:C	50	100	1	0.07044
16:80605348:A:G	50	100	1	0.0699
16:80605555:G:C	50	100	0.98	0.03831
16:80605743:T:C	50	98	0.92	0.335
16:80605771:A:G	50	100	0.94	0.01362
16:80605936:T:G	50	96	0.92	0.2919
16:80605939:G:A	50	96	0.91	0.2175
16:80605944:G:A	50	96	0.92	0.2921
16:80606015:A:G	50	100	0.9	0.3676
16:80606133:G:A	50	100	0.99	0.05156
16:80606168:G:A	50	94	0.92	0.1854
16:80606206:C:T	50	100	0.97	0.03177
16:80606291:C:G	50	100	1	0.02451
16:80606326:G:C	50	98	0.94	0.106
16:80606362:A:C	50	100	0.99	0.04702
16:80606366:T:C	50	96	0.9	0.3297
16:80606381:C:T	50	96	0.9	0.3299
16:80606428:C:A	50	96	0.91	0.2021
16:80606709:G:A	50	100	0.93	0.2015
16:80606747:T:C	50	98	0.91	0.2495
16:80606749:C:G	50	98	0.91	0.2495
16:80606895:C:T	50	96	0.89	0.2044
16:80607052:G:C	50	100	1	0.01598
16:80607068:G:A	50	94	0.91	0.2001
16:80607134:T:C	50	92	0.92	0.3152
16:80607136:G:A	50	100	0.93	0.01725
16:80607335:G:C	50	100	1	0.02705
16:80607380:G:T	50	100	0.97	0.2723
16:80607399:C:T	50	100	0.96	0.08315
16:80607492:G:A	50	100	1	0.01743
16:80607500:G:A	50	98	0.96	0.4149
16:80607609:T:G	50	100	0.96	0.4317
16:80607679:C:G	50	100	1	0.02669
16:80607756:G:C	50	100	0.96	0.4314
16:80607760:G:T	50	100	0.97	0.4728
16:80607761:C:T	50	100	1	0.02669
16:80607832:G:A	50	100	1	0.02669
16:80607892:C:G	50	100	0.98	0.4613
16:80607925:T:C	50	100	1	0.02669
16:80608009:G:A	50	100	0.98	0.4394
16:80608034:T:C	50	100	0.98	0.4588
16:80608039:G:C	50	98	0.98	0.3845
16:80608070:C:T	50	100	1	0.02941
16:80608393:G:C	50	100	1	0.01089
16:80609016:A:C	50	100	0.98	0.4348
16:80609072:T:C	50	100	0.96	0.01489
16:80609269:A:G	50	100	0.99	0.02106
16:80609331:A:G	50	100	0.99	0.02124
16:80609415:G:C	50	100	0.98	0.3023
16:80609434:C:T	50	100	0.95	0.03922
16:80609620:T:C	50	100	0.97	0.1189
16:80609778:T:C	50	100	0.99	0.4112
16:80609800:G:A	50	100	1	0.01743
16:80610028:G:T	50	100	0.95	0.01053
16:80610060:G:A	50	100	0.98	0.1251
16:80610239:G:C	50	100	0.99	0.05011
16:80610476:C:T	50	100	0.99	0.4296
16:80610754:C:G	49	100	0.99	0.0679
16:80610766:T:C	49	100	0.99	0.4268
16:80610835:C:A	50	100	1	0.01707
16:80611155:G:A	50	100	0.98	0.1144
16:80611250:G:A	50	100	0.96	0.08134
16:80611272:A:G	50	98	0.7	0.0187
16:80611404:A:G	50	100	0.99	0.3862
16:80611479:C:G	50	100	1	0.01707
16:80611507:C:G	50	100	0.94	0.02705
16:80611517:C:T	50	100	1	0.02433
16:80611688:C:G	50	100	0.94	0.01797
16:80611765:G:T	50	100	0.99	0.3655
16:80611781:C:A	50	100	0.99	0.1142
16:80611893:G:A	50	100	1	0.01035
16:80611947:T:C	50	100	1	0.02869
16:80611980:G:A	50	100	0.99	0.1146
16:80612056:G:A	50	100	0.94	0.02524
16:80612414:T:A	50	100	0.95	0.02524
16:80612437:T:C	50	100	1	0.01053
16:80612695:G:A	50	100	0.99	0.0915
16:80612900:T:C	50	100	1	0.01688
16:80613168:C:G	50	100	0.99	0.4201
16:80613437:C:T	50	100	0.96	0.01071
16:80613487:A:G	50	100	0.99	0.2638
16:80613502:G:A	50	100	1	0.01162
16:80613587:T:G	50	100	0.97	0.01053
16:80613653:A:G	50	100	0.99	0.2736
16:80613668:C:T	50	100	1	0.02124
16:80613716:A:C	50	100	1	0.01162
16:80613861:G:A	50	100	1	0.01144
16:80613870:A:G	50	100	1	0.02959
16:80614151:C:G	50	100	0.99	0.264
16:80614170:C:A	50	100	0.99	0.0118
16:80614399:A:G	50	100	0.98	0.2721
16:80614430:A:G	50	100	0.98	0.4257
16:80614620:G:C	50	100	0.98	0.3346
16:80614755:T:G	50	100	1	0.09641
16:80614855:C:G	50	100	0.96	0.02669
16:80614966:A:C	50	100	0.97	0.1422
16:80615360:A:G	50	100	0.98	0.06627
16:80615516:T:A	49	100	0.99	0.1799
16:80615933:A:G	50	100	0.98	0.2816
16:80615947:T:C	50	100	0.99	0.1144
16:80616167:G:A	50	100	1	0.06118
16:80616411:G:A	50	100	0.98	0.09568
16:80616499:T:C	50	100	0.94	0.02306
16:80616762:T:C	50	100	1	0.09187
16:80616765:T:G	50	100	1	0.06336
16:80616813:C:T	50	100	0.99	0.1304
16:80616815:C:T	50	100	1	0.1013
16:80616871:T:G	50	98	0.99	0.06082
16:80616908:A:G	50	100	0.99	0.319
16:80617212:T:C	50	100	0.93	0.09441
16:80617283:A:G	50	100	0.99	0.3108
16:80617307:C:T	50	100	0.96	0.02288
16:80617537:G:T	50	100	1	0.05011
16:80617763:T:C	50	100	0.98	0.3223
16:80617829:T:C	50	100	0.98	0.04085
16:80618035:A:G	50	100	0.98	0.3186
16:80618214:C:T	50	100	0.98	0.1385
16:80618349:G:C	50	100	0.91	0.08878
16:80618377:T:C	50	98	0.96	0.1389
16:80618396:A:G	50	100	0.96	0.1322
16:80618538:G:T	50	100	1	0.01434
16:80618579:T:C	50	100	0.9	0.07898
16:80618886:A:C	50	96	0.94	0.1986
16:80619180:A:G	50	100	0.96	0.3486
16:80619364:G:A	50	100	0.95	0.07426
16:80619365:C:T	50	100	0.97	0.3491
16:80619378:C:T	50	100	0.97	0.2544
16:80619424:G:A	50	100	0.97	0.254
16:80619553:C:T	50	100	0.99	0.1821
16:80619646:T:C	50	100	0.98	0.4664
16:80619672:G:C	50	100	1	0.0118
16:80619848:A:G	50	100	0.98	0.4668
16:80620121:C:G	50	100	1	0.02233
16:80620156:T:A	50	100	0.98	0.02487
16:80620301:C:T	50	100	0.98	0.04975
16:80620313:G:A	50	100	0.99	0.09332
16:80620348:G:A	50	100	0.99	0.01216
16:80620629:T:G	50	100	0.98	0.345
16:80620736:G:A	50	100	0.99	0.457
16:80621076:C:T	50	98	1	0.2068
16:80621456:G:A	50	100	0.99	0.4218
16:80621509:T:A	50	98	0.99	0.2335
16:80621572:A:G	50	100	1	0.2066
16:80621662:G:C	50	100	0.98	0.05174
16:80621816:T:C	50	100	1	0.02142
16:80621986:T:G	50	100	0.99	0.4717
16:80622361:G:A	50	100	1	0.01035
16:80622787:C:G	50	100	1	0.01035
16:80622877:G:A	50	100	1	0.01035
16:80622931:G:A	50	100	1	0.08678
16:80623069:G:T	50	100	0.98	0.4858
16:80623501:T:A	50	100	0.9	0.01289
16:80623532:C:G	50	100	0.98	0.06826
16:80623647:G:A	50	98	1	0.2012
16:80623724:C:G	50	100	0.98	0.195
16:80623807:G:A	50	100	1	0.2068
16:80623875:C:T	50	100	0.98	0.1872
16:80624062:C:G	50	100	0.97	0.03014
16:80624852:G:A	50	100	0.98	0.2373
16:80624884:T:G	49	100	0.99	0.1002
16:80624927:C:T	50	100	1	0.08533
16:80624973:A:G	49	100	0.98	0.2073
16:80625078:G:A	50	100	0.98	0.2075
16:80625242:C:G	50	100	0.99	0.4804
16:80625283:C:A	50	100	0.99	0.1153
16:80625337:C:T	50	100	0.99	0.4804
16:80625474:G:T	50	100	1	0.06191
16:80625478:A:G	50	100	0.89	0.01271
16:80625548:C:T	50	100	1	0.08533
16:80625600:G:A	50	100	1	0.09423
16:80625750:C:T	50	100	1	0.48
16:80625874:A:G	50	100	0.99	0.238
16:80626014:A:C	50	100	1	0.02142
16:80626050:A:G	50	100	0.99	0.4802
16:80626389:T:C	50	98	0.99	0.126
16:80626396:C:G	50	98	0.99	0.126
16:80626475:G:A	50	100	0.96	0.01271
16:80626487:G:A	50	100	0.99	0.126
16:80626491:G:A	50	100	1	0.1912
16:80626604:T:C	50	100	1	0.126
16:80626909:G:C	50	100	1	0.1024
16:80627025:T:C	50	100	1	0.01053
16:80627032:G:C	50	100	1	0.02887
16:80627035:T:C	50	98	1	0.1262
16:80627108:C:G	50	100	1	0.1914
16:80627156:G:C	50	100	1	0.1262
16:80627157:G:A	50	100	1	0.05338
16:80627501:G:A	50	100	0.98	0.1053
16:80627666:C:G	50	100	0.98	0.1088
16:80627722:G:A	50	100	0.98	0.07916
16:80627803:T:C	50	100	1	0.01053
16:80627937:C:T	50	100	1	0.01598
16:80627941:G:A	50	100	0.97	0.1687
16:80628027:T:C	50	96	0.76	0.06826
16:80628577:T:C	50	100	1	0.1262
16:80628605:C:A	50	100	1	0.02142
16:80628636:C:A	50	100	1	0.06463
16:80628647:T:C	50	100	1	0.02705
16:80628698:C:T	50	100	1	0.1262
16:80628701:G:A	50	100	1	0.02542
16:80628713:C:T	50	100	1	0.1262
16:80628984:C:T	50	100	1	0.1151
16:80629149:C:T	50	100	1	0.06463
16:80629298:G:T	50	100	0.99	0.2208
16:80629299:C:T	50	100	1	0.126
16:80629386:G:C	50	100	1	0.08206
16:80629433:C:G	50	100	1	0.08224
16:80629443:A:G	50	100	1	0.08224
16:80629538:A:G	50	100	0.99	0.09659
16:80629670:C:T	50	100	0.99	0.0492
16:80629768:C:T	50	100	1	0.05973
16:80629898:A:G	50	100	1	0.06028
16:80630147:C:A	50	100	1	0.05991
16:80630170:T:G	50	100	1	0.05991
16:80630233:A:G	50	100	1	0.06046
16:80630370:C:T	50	100	0.99	0.08951
16:80630374:G:A	50	100	0.99	0.27
16:80630443:C:T	50	98	1	0.06009
16:80630491:C:G	50	100	1	0.06009
16:80630595:C:T	50	100	1	0.06009
16:80630643:G:C	50	100	1	0.02142
16:80630652:T:G	50	100	1	0.05882
16:80630704:A:G	50	100	1	0.06046
16:80630961:T:C	50	100	1	0.06009
16:80631160:T:C	50	98	1	0.2803
16:80631243:G:A	50	100	0.68	0.01089
16:80631273:G:C	50	100	1	0.05991
16:80631348:T:A	50	100	1	0.05755
16:80631420:G:A	50	100	1	0.05991
16:80631442:T:G	50	100	1	0.05991
16:80631495:T:C	50	100	1	0.05991
16:80631557:T:C	50	100	1	0.05991
16:80631696:T:A	50	100	1	0.05973
16:80631834:A:G	50	100	0.99	0.1204
16:80631840:T:C	50	100	1	0.05973
16:80631865:C:G	50	98	0.99	0.08533
16:80631899:C:T	50	100	0.99	0.06373
16:80631920:A:G	50	100	1	0.05973
16:80631923:C:T	50	100	1	0.05973
16:80632172:G:C	50	100	1	0.05991
16:80632289:T:C	50	100	0.98	0.04938
16:80632301:A:G	50	100	1	0.063
16:80632324:A:T	50	100	0.99	0.4749
16:80632371:C:T	50	100	0.99	0.4751
16:80632410:A:G	50	100	0.99	0.4749
16:80632472:T:C	50	100	1	0.01089
16:80632482:C:G	50	100	0.99	0.2289
16:80632505:T:C	50	100	1	0.06318
16:80632720:G:A	50	98	1	0.2809
16:80632766:C:T	50	100	1	0.0728
16:80632830:C:T	50	100	1	0.06264
16:80632840:G:C	50	100	1	0.063
16:80632881:G:A	50	100	1	0.06318
16:80632882:C:T	50	98	0.99	0.09641
16:80632925:T:A	50	100	1	0.06264
16:80632929:T:C	50	98	1	0.2814
16:80632954:A:G	50	100	1	0.06264
16:80632964:G:A	50	100	1	0.04884
16:80632989:T:C	50	100	0.99	0.4664
16:80633006:C:A	50	100	1	0.06264
16:80633094:A:G	50	100	1	0.06282
16:80633196:T:C	50	100	1	0.06282
16:80633343:G:C	50	100	1	0.063
16:80633470:G:A	50	100	1	0.04884
16:80633494:T:C	50	100	1	0.06264
16:80633582:C:G	50	100	1	0.06264
16:80633604:C:T	50	100	1	0.06264
16:80633607:G:A	50	100	0.99	0.04466
16:80633626:A:T	50	100	1	0.06264
16:80633634:G:A	50	100	1	0.06264
16:80633666:T:A	50	100	1	0.05029
16:80633756:G:C	50	100	1	0.06264
16:80633844:T:A	50	100	0.97	0.01235
16:80633860:T:C	50	100	0.97	0.01235
16:80633870:G:A	50	98	0.99	0.09423
16:80633877:C:G	50	100	1	0.06264
16:80633911:C:G	50	100	1	0.05828
16:80633923:C:T	50	100	1	0.01071
16:80633974:G:T	50	100	1	0.06264
16:80634038:C:T	50	100	1	0.3406
16:80634124:A:G	50	100	0.99	0.0216
16:80634146:G:T	50	100	0.99	0.1209
16:80634158:T:C	50	100	1	0.05828
16:80634174:T:C	50	100	1	0.06264
16:80634317:T:C	50	100	1	0.06245
16:80634322:A:G	50	100	1	0.06245
16:80634352:T:C	50	100	0.99	0.1155
16:80634353:A:G	49	100	1	0.06227
16:80634365:G:A	50	100	1	0.06227
16:80634486:G:C	50	100	1	0.01089
16:80634517:A:G	50	100	1	0.06227
16:80634538:G:C	50	100	1	0.06227
16:80634548:T:C	50	100	0.99	0.03577
16:80634551:A:G	50	100	1	0.06227
16:80634554:G:C	50	100	1	0.06227
16:80634559:T:C	50	100	1	0.06227
16:80634580:A:G	50	98	1	0.4183
16:80634643:T:A	50	100	1	0.06264
16:80634905:C:G	50	100	0.99	0.4675
16:80634945:G:A	50	100	0.98	0.06245
16:80635006:G:C	50	100	1	0.2398
16:80635017:T:C	50	100	0.98	0.06245
16:80635117:C:G	50	100	0.98	0.1026
16:80635118:G:A	50	100	0.98	0.06245
16:80635262:C:G	50	100	0.98	0.06245
16:80635268:A:C	50	100	0.98	0.06245
16:80635435:C:G	50	100	1	0.2304
16:80635467:C:T	50	98	0.97	0.05047
16:80635516:G:A	50	100	0.98	0.06245
16:80635522:A:C	50	98	0.99	0.3508
16:80635563:A:C	50	98	0.99	0.1013
16:80635602:A:T	50	100	0.98	0.06245
16:80635757:G:A	50	100	0.98	0.06227
16:80635834:C:A	50	100	1	0.2298
16:80635873:C:G	50	100	0.98	0.06227
16:80635958:T:C	50	100	1	0.2032
16:80635985:C:T	50	100	0.96	0.06227
16:80636016:G:A	50	100	1	0.04829
16:80636043:T:C	50	100	0.95	0.0581
16:80636080:T:C	50	100	1	0.07317
16:80636155:A:C	50	98	0.95	0.06264
16:80636279:G:C	50	100	1	0.03577
16:80636378:C:G	50	98	0.96	0.06282
16:80636425:A:T	50	98	0.97	0.06282
16:80636429:A:C	50	98	0.97	0.06282
16:80636468:C:T	50	98	0.87	0.1155
16:80636469:G:A	50	98	0.99	0.2013
16:80636507:G:A	50	98	0.97	0.063
16:80636511:T:C	50	98	0.99	0.2763
16:80636531:A:C	50	98	0.97	0.06318
16:80636576:G:C	50	98	0.97	0.063
16:80636633:G:A	50	100	0.97	0.01235
16:80636668:T:C	50	100	1	0.3397
16:80636698:C:A	50	98	0.99	0.06318
16:80636807:C:T	50	98	1	0.2767
16:80636868:C:G	50	98	0.99	0.063
16:80636917:G:A	50	98	0.99	0.063
16:80636965:G:A	50	98	0.99	0.063
16:80637017:T:C	50	98	0.99	0.063
16:80637021:G:A	50	98	1	0.228
16:80637055:G:C	50	100	1	0.02687
16:80637100:A:G	50	98	0.99	0.063
16:80637105:T:C	50	98	0.98	0.063
16:80637147:A:G	50	100	0.99	0.09985
16:80637198:T:A	50	96	0.99	0.05138
16:80637235:A:G	50	98	0.99	0.06336
16:80637244:C:T	50	98	1	0.2765
16:80637295:T:A	50	98	1	0.2282
16:80637350:G:C	50	98	0.99	0.276
16:80637456:A:G	50	98	0.99	0.276
16:80637498:A:C	50	98	0.99	0.2277
16:80637506:A:C	50	98	0.98	0.06318
16:80637574:T:C	50	100	1	0.01053
16:80637615:C:T	50	100	1	0.276
16:80637650:G:A	50	100	1	0.063
16:80637651:A:C	50	100	0.98	0.063
16:80637755:G:A	50	100	1	0.063
16:80637845:T:C	50	100	1	0.063
16:80637869:G:A	50	100	1	0.063
16:80638100:G:C	50	100	0.97	0.01253
16:80638167:T:C	50	100	1	0.06282
16:80638258:G:A	50	100	0.98	0.02306
16:80638356:T:A	50	100	0.99	0.2834
16:80638448:C:T	50	100	1	0.063
16:80638484:C:G	50	100	0.97	0.1042
16:80638541:C:T	50	96	0.97	0.4775
16:80638635:G:A	50	100	1	0.063
16:80638679:C:T	50	100	1	0.01289
16:80638681:G:A	50	100	1	0.06155
16:80638807:C:T	50	100	1	0.1683
16:80638983:A:C	50	100	1	0.05955
16:80639089:T:C	50	100	1	0.0866
16:80639107:T:C	50	100	1	0.03468
16:80639145:C:T	50	100	1	0.02142
16:80639161:C:T	50	100	1	0.04811
16:80639183:C:G	50	100	1	0.06318
16:80639410:T:C	50	100	1	0.03086
16:80639576:T:C	50	100	0.99	0.05937
16:80639625:A:C	50	100	0.99	0.05047
16:80639961:G:C	50	100	1	0.06118
16:80639992:G:T	50	98	0.95	0.09695
16:80640023:C:T	50	98	0.96	0.4793
16:80640163:G:A	50	98	0.97	0.1995
16:80640182:G:A	50	100	0.95	0.09641
16:80640256:G:C	50	98	0.96	0.3252
16:80640300:C:G	50	100	0.99	0.0581
16:80640311:C:T	50	100	0.95	0.1004
16:80640435:G:A	50	100	0.99	0.05773
16:80640548:C:G	50	98	0.95	0.1004
16:80640554:C:T	50	100	0.97	0.06427
16:80640612:T:A	50	100	0.98	0.05755
16:80640637:T:C	50	100	0.94	0.04648
16:80640649:G:A	50	100	0.97	0.063
16:80640744:G:A	50	100	0.99	0.1828
16:80640808:G:C	50	100	0.98	0.118
16:80640879:G:C	50	98	0.96	0.2266
16:80641143:T:C	50	100	0.96	0.02524
16:80641257:C:T	50	100	0.99	0.04412
16:80641286:G:T	50	100	0.99	0.06028
16:80641329:A:G	50	100	0.95	0.065
16:80641549:G:A	50	100	0.99	0.05991
16:80641554:A:C	50	100	0.99	0.07062
16:80641560:A:T	50	100	0.99	0.07062
16:80641606:A:G	50	100	0.99	0.07099
16:80641639:C:T	50	98	0.96	0.0463
16:80641672:T:A	50	98	0.96	0.0463
16:80641811:C:T	48	100	0.98	0.0561
16:80641903:A:T	50	98	0.92	0.4731
16:80641940:A:G	50	98	0.96	0.04775
16:80641979:G:A	50	100	0.97	0.1068
16:80642023:T:C	50	96	0.92	0.3627
16:80642161:C:G	50	94	0.92	0.3288
16:80642220:T:C	50	98	0.88	0.173
16:80642249:A:C	50	94	0.86	0.126
16:80642259:G:T	50	94	0.86	0.1302
16:80642408:G:T	50	100	0.76	0.02959
16:80642775:A:G	50	96	0.79	0.02269
16:80642927:T:C	50	100	0.7	0.01816
16:80643093:C:T	50	94	0.87	0.4526
16:80643165:G:A	50	100	0.77	0.01561
16:80643580:G:A	50	100	0.89	0.02179
16:80643800:C:T	50	98	0.93	0.3878
16:80643810:C:G	50	100	0.97	0.01561
16:80644017:A:G	50	100	0.95	0.03867
16:80644089:A:G	50	98	0.93	0.4572
16:80644648:T:A	50	100	0.88	0.02324
16:80644761:A:T	50	100	0.92	0.01053
16:80644794:C:G	50	100	0.94	0.3408
16:80644918:G:C	49	95.9	0.94	0.4107
16:80645011:C:A	50	100	0.89	0.09296
16:80645221:C:A	50	100	1	0.01598
16:80645389:C:T	50	98	0.94	0.3971
16:80645491:G:T	50	96	0.94	0.4797
16:80645538:T:G	50	100	0.91	0.02251
16:80646056:G:A	50	98	0.95	0.3682
16:80646106:C:T	50	100	0.95	0.02832
16:80646290:T:A	50	98	0.95	0.3684
16:80646391:G:A	50	100	0.96	0.02832
16:80646517:G:A	50	100	0.92	0.02233
16:80646581:C:G	50	96	0.96	0.3021
16:80646660:G:A	50	96	0.95	0.4795
16:80646676:G:C	50	98	0.95	0.3671
16:80646711:C:T	50	98	0.95	0.4798
16:80646774:T:C	50	98	0.95	0.3678
16:80646871:G:A	50	100	1	0.01598
16:80647087:T:G	50	100	0.97	0.02832
16:80647328:T:G	50	100	0.96	0.03322
16:80647389:T:C	50	100	0.73	0.01979
16:80647927:G:A	50	100	0.89	0.0236
16:80647967:T:C	50	100	0.96	0.05065
16:80648048:T:C	50	100	0.92	0.02215
16:80648276:C:A	50	100	0.98	0.0285
16:80648497:A:G	50	96	0.97	0.3014
16:80648532:T:C	50	98	0.98	0.3092
16:80648917:C:T	50	100	0.92	0.02215
16:80649490:G:A	49	93.9	0.96	0.4826
16:80649927:A:T	50	100	0.8	0.02288
16:80649932:G:A	50	98	0.97	0.4726
16:80650178:G:A	50	100	0.78	0.01089
16:80650269:T:C	50	96	0.97	0.4461
16:80650480:G:C	50	98	0.97	0.4646
16:80650565:C:T	50	100	1	0.0285
16:80650823:A:G	50	98	0.97	0.3103
16:80651131:G:A	50	100	1	0.01616
16:80651263:T:C	50	100	0.92	0.0167
16:80651818:G:A	50	100	0.99	0.04085
16:80652072:T:C	50	100	0.98	0.04067
16:80652077:A:G	50	100	1	0.02869
16:80652231:A:G	50	98	0.95	0.05773
16:80652328:C:A	50	100	1	0.02887
16:80652392:G:C	50	100	1	0.01652
16:80652499:C:T	50	98	0.97	0.4584
16:80652789:C:G	50	100	1	0.01616
16:80653055:C:T	50	98	0.98	0.3956
16:80653079:T:C	50	98	1	0.03613
16:80653160:A:G	50	100	0.97	0.05192
16:80653267:A:G	50	100	1	0.04321
16:80653581:G:A	50	100	1	0.04321
16:80653675:C:A	50	100	1	0.04303
16:80653745:G:A	50	100	0.98	0.406
16:80653823:T:C	50	100	1	0.04303
16:80653945:T:C	50	100	1	0.04303
16:80653969:A:G	50	100	0.98	0.05102
16:80654010:C:T	50	100	1	0.04285
16:80654119:T:A	50	98	1	0.03558
16:80654121:T:G	50	100	1	0.04285
16:80654122:G:A	50	100	1	0.04285
16:80654161:C:T	50	100	1	0.04285
16:80654222:G:A	50	100	1	0.04285
16:80654260:T:C	50	100	0.98	0.374
16:80654444:C:T	50	100	0.98	0.4668
16:80654469:T:C	50	100	1	0.04303
16:80654617:A:C	50	98	1	0.03613
16:80654705:C:T	50	100	1	0.04303
16:80654737:A:G	50	100	1	0.04303
16:80654774:G:A	50	100	1	0.06046
16:80654917:C:A	50	100	1	0.01707
16:80654982:T:C	50	100	1	0.05102
16:80654995:G:A	50	100	0.96	0.02215
16:80655229:G:C	50	100	0.98	0.4584
16:80655321:T:G	50	100	1	0.05102
16:80655416:T:G	50	100	0.92	0.0158
16:80655552:G:A	50	100	0.99	0.05392
16:80655652:G:A	50	100	0.98	0.4528
16:80655882:T:A	50	100	0.98	0.01725
16:80655893:G:C	50	100	0.98	0.01743
16:80655912:G:C	50	100	0.91	0.02778
16:80656177:G:T	50	100	0.98	0.4782
16:80656237:G:A	50	100	1	0.05084
16:80656379:G:T	50	100	1	0.05084
16:80656386:C:A	50	100	0.99	0.05084
16:80656482:G:A	50	100	1	0.05084
16:80656535:A:T	50	100	1	0.05084
16:80656660:G:A	50	100	1	0.01598
16:80656689:T:C	50	100	1	0.05084
16:80656797:C:T	50	100	0.98	0.0423
16:80656886:C:G	50	100	1	0.05084
16:80657031:G:A	50	100	1	0.05084
16:80657043:A:G	50	100	1	0.05102
16:80657204:T:C	50	100	1	0.05084
16:80657380:C:G	50	100	0.87	0.02251
16:80657594:A:T	50	100	0.87	0.02269
16:80657727:G:A	50	100	1	0.05084
16:80657784:G:C	50	100	0.98	0.4797
16:80657852:A:G	50	100	0.96	0.07407
16:80658430:C:T	50	100	1	0.05084
16:80658673:A:G	50	100	0.91	0.01943
16:80658788:T:C	50	100	1	0.05102
16:80658845:T:G	50	100	1	0.05102
16:80658876:A:G	50	100	1	0.05102
16:80659136:G:A	50	100	1	0.0158
16:80659227:A:G	50	100	0.98	0.3753
16:80659341:G:C	50	100	0.91	0.01943
16:80659439:C:T	50	100	1	0.04739
16:80659584:T:C	50	100	0.84	0.01943
16:80659897:C:G	50	100	0.78	0.01943
16:80659914:T:C	50	100	0.98	0.4426
16:80660144:C:T	50	100	1	0.05102
16:80660223:C:T	50	100	0.98	0.01543
16:80660224:G:A	50	100	1	0.04757
16:80660337:A:G	50	100	1	0.05102
16:80660356:T:C	50	100	1	0.05102
16:80660902:G:A	50	100	1	0.04739
16:80660993:G:A	50	100	1	0.04739
16:80661225:A:G	50	100	0.99	0.01652
16:80661281:C:T	50	100	1	0.04757
16:80661362:T:C	50	100	1	0.04775
16:80661407:T:C	50	100	1	0.05174
16:80661673:T:C	50	100	0.99	0.02052
16:80661683:G:C	50	100	1	0.04775
16:80661836:G:C	50	100	0.98	0.4911
16:80661908:C:G	50	100	0.98	0.3787
16:80662044:G:A	50	100	1	0.04049
16:80662174:G:A	50	100	0.98	0.4662
16:80662193:C:T	50	100	0.74	0.01943
16:80662231:G:T	50	100	1	0.0472
16:80662354:T:C	50	100	1	0.0472
16:80662570:G:T	50	100	0.97	0.063
16:80662794:T:C	50	100	1	0.04049
16:80663016:A:G	50	100	0.98	0.05574
16:80663252:G:C	50	100	0.96	0.4305
16:80663291:G:A	50	100	1	0.04267
16:80663322:A:G	50	100	0.94	0.09586
16:80663456:T:C	50	100	0.93	0.04503
16:80663608:T:C	50	100	0.96	0.4123
16:80663889:G:A	50	100	1	0.01525
16:80663943:T:C	50	100	0.77	0.01271
16:80664208:T:A	50	100	0.99	0.3912
16:80664365:A:T	50	100	1	0.04031
16:80664554:C:G	50	100	0.98	0.4789
16:80664826:C:T	50	100	0.99	0.3484
16:80664969:T:A	50	98	0.67	0.04521
16:80664999:C:G	50	98	0.98	0.3622
16:80665299:G:C	50	100	0.98	0.4375
16:80666002:T:C	50	100	0.98	0.04012
16:80666088:T:C	50	100	0.98	0.4107
16:80666115:A:G	50	100	0.99	0.03558
16:80666250:T:C	50	100	1	0.03831
16:80666257:C:T	50	100	0.92	0.01688
16:80666289:T:A	50	100	0.98	0.01489
16:80666425:A:G	50	100	0.97	0.386
16:80666551:C:T	50	98	0.99	0.4833
16:80666961:C:T	50	100	0.82	0.01289
16:80667010:A:T	50	100	0.84	0.01325
16:80667157:C:T	50	100	0.93	0.02179
16:80667158:G:A	50	100	0.93	0.0167
16:80667586:G:A	50	100	0.8	0.01289
16:80667883:G:T	50	98	0.97	0.04285
16:80667952:T:C	50	98	0.98	0.3854
16:80668275:T:C	50	100	0.97	0.02778
16:80668288:G:A	50	100	0.78	0.01452
16:80668567:C:T	50	100	0.92	0.01525
16:80668582:C:A	50	100	1	0.01816
16:80668708:G:A	50	100	1	0.01797
16:80668886:C:G	50	100	0.99	0.4966
16:80668979:C:G	50	100	0.98	0.3586
16:80669079:C:T	50	100	0.99	0.331
16:80669094:C:T	50	100	0.9	0.03686
16:80669539:C:A	50	100	0.99	0.4969
16:80669679:G:C	50	100	1	0.03885
16:80669795:A:G	50	100	0.99	0.4969
16:80669860:G:A	50	100	0.99	0.3373
16:80670108:A:T	50	100	0.98	0.3464
16:80670113:C:T	50	100	0.98	0.3624
16:80670237:T:C	50	100	0.98	0.345
16:80670297:G:A	50	100	0.86	0.01943
16:80670989:T:C	50	100	0.99	0.4964
16:80671061:G:T	50	100	1	0.08206
16:80671268:C:G	50	100	0.99	0.4733
16:80671502:C:T	50	100	0.99	0.4938
16:80671708:C:T	50	98	0.98	0.398
16:80671764:A:G	50	100	0.98	0.3586
16:80671910:T:C	50	98	0.82	0.01325
16:80671949:T:A	50	100	0.98	0.0216
16:80672030:T:C	50	100	0.95	0.01924
16:80672064:C:T	50	100	0.99	0.3785
16:80672093:G:C	50	100	0.86	0.0158
16:80672254:C:T	50	100	0.99	0.3796
16:80672352:C:G	49	79.6	0.9	0.1218
16:80672417:C:A	50	100	0.99	0.38
16:80672780:G:C	50	98	0.97	0.3537
16:80673344:A:T	50	100	0.99	0.01126
16:80673494:T:C	50	98	0.99	0.3949
16:80673545:G:A	50	98	0.98	0.3745
16:80673584:G:A	50	100	0.95	0.01906
16:80673721:T:C	49	98	0.98	0.3662
16:80673882:G:A	50	100	0.95	0.01906
16:80673951:A:T	50	98	0.99	0.4967
16:80674372:T:G	50	98	0.99	0.4125
16:80674436:A:T	50	98	0.98	0.3758
16:80674602:G:A	50	100	1	0.02397
16:80674795:G:A	50	100	0.97	0.05991
16:80674990:G:C	50	100	1	0.02088
16:80675257:C:T	50	100	1	0.03686
16:80675265:C:T	50	100	0.95	0.01852
16:80675354:G:T	50	100	1	0.02052
16:80675442:C:T	50	100	1	0.0207
16:80675446:A:G	50	98	0.95	0.4236
16:80675614:C:T	50	100	1	0.02142
16:80675724:A:G	50	100	1	0.02142
16:80675778:G:A	50	100	1	0.02088
16:80676423:G:A	50	100	1	0.0256
16:80676724:C:T	50	100	0.99	0.06391
16:80677027:G:A	50	100	0.98	0.3591
16:80677148:T:C	50	100	1	0.0256
16:80677217:T:C	50	100	1	0.0256
16:80677238:T:C	50	100	1	0.0256
16:80677562:C:T	50	100	1	0.02015
16:80677662:T:C	49	100	1	0.0256
16:80677746:T:A	50	92	0.97	0.3833
16:80677748:A:T	50	100	0.99	0.0256
16:80677750:A:T	50	100	0.99	0.0256
16:80677797:T:C	50	100	0.99	0.0256
16:80677842:G:A	50	100	0.7	0.01198
16:80677933:A:G	50	100	0.99	0.0256
16:80677952:C:T	49	98	0.98	0.3704
16:80678198:C:T	50	100	0.97	0.03577
16:80678242:A:C	50	100	0.98	0.3762
16:80678330:C:T	50	100	0.99	0.06736
16:80678392:G:A	50	100	0.98	0.01779
16:80678417:G:A	50	100	0.99	0.0256
16:80678567:A:G	49	100	0.98	0.4715
16:80678568:T:C	50	100	0.98	0.02015
16:80678674:G:C	49	89.8	0.99	0.3896
16:80678764:A:G	50	100	0.99	0.06409
16:80678782:A:C	50	100	0.99	0.07698
16:80678951:C:T	50	90	0.99	0.02578
16:80679008:A:G	50	100	0.92	0.01452
16:80679028:T:C	50	98	1	0.0256
16:80679184:T:G	50	100	0.99	0.4962
16:80679273:T:C	50	100	1	0.0256
16:80679291:T:C	50	96	0.73	0.08696
16:80679307:G:C	50	100	1	0.02578
16:80679364:A:C	50	100	1	0.02796
16:80679552:C:G	50	100	0.9	0.02505
16:80680926:G:C	50	100	0.98	0.3548
16:80681655:T:C	50	100	1	0.02578
16:80682151:A:C	50	100	0.95	0.02469
16:80682235:A:G	50	100	0.99	0.3735
16:80682353:A:T	50	100	1	0.02469
16:80682457:G:T	50	100	0.99	0.05301
16:80682560:T:C	50	98	0.99	0.4702
16:80682914:G:A	50	98	1	0.4784
16:80683113:A:G	50	98	1	0.4454
16:80683221:T:C	50	98	0.99	0.4642
16:80683562:C:T	50	98	0.99	0.3606
16:80683879:T:C	50	98	0.99	0.443
16:80684074:G:A	50	100	0.96	0.05755
16:80684079:G:A	50	100	0.99	0.09405
16:80684345:A:G	50	100	1	0.01126
16:80684492:T:G	50	100	1	0.01107
16:80684982:A:G	50	100	0.99	0.4599
16:80685189:G:C	50	100	0.99	0.4457
16:80685292:G:T	50	100	0.99	0.3137
16:80685785:T:C	50	100	0.98	0.01452
16:80685939:A:G	49	100	0.99	0.3321
16:80685974:G:C	50	100	1	0.1109
16:80686014:T:C	50	100	1	0.01126
16:80686103:C:G	50	100	0.99	0.4867
16:80686767:T:C	50	100	0.99	0.02342
16:80686911:A:G	50	100	0.99	0.08569
16:80687180:T:C	50	100	0.99	0.3195
16:80687225:C:T	50	100	0.98	0.04593
16:80687558:C:A	50	100	0.99	0.03159
16:80687741:T:C	50	98	0.9	0.04121
16:80687766:T:C	50	100	0.99	0.4862
16:80687977:C:T	50	100	0.99	0.08551
16:80688095:C:A	50	100	0.99	0.0915
16:80688245:T:C	50	100	1	0.0187
16:80688389:T:C	50	100	0.99	0.3195
16:80688467:G:T	50	100	0.99	0.1127
16:80688489:A:G	50	100	1	0.01816
16:80688514:C:T	50	100	0.99	0.1127
16:80688631:A:G	50	100	0.99	0.09677
16:80688659:C:A	50	100	0.99	0.1104
16:80689713:C:T	50	100	0.99	0.4272
16:80690057:G:C	50	100	1	0.01089
16:80690145:T:A	50	98	0.98	0.4484
16:80690236:G:C	50	100	1	0.01089
16:80690241:G:C	50	98	0.99	0.4277
16:80690285:A:T	50	100	1	0.4292
16:80691025:A:C	50	100	0.98	0.01452
16:80691050:G:A	50	98	0.99	0.4279
16:80691510:G:A	50	100	0.99	0.07353
16:80691548:T:C	50	100	1	0.4524
16:80691942:T:G	50	100	1	0.4515
16:80692519:G:A	50	100	0.98	0.04593
16:80692546:T:C	50	100	0.92	0.02324
16:80692812:A:G	50	100	0.98	0.236
16:80692880:A:G	50	100	1	0.01162
16:80693072:G:A	50	100	1	0.4858
16:80693206:T:C	50	100	1	0.3164
16:80693274:A:T	50	100	1	0.4626
16:80693323:T:G	50	100	1	0.01471
16:80693450:C:G	50	100	1	0.01761
16:80693513:T:C	50	100	1	0.01271
16:80693699:T:C	50	100	1	0.01126
16:80693744:A:G	50	98	1	0.4862
16:80693831:T:A	50	100	0.99	0.01816
16:80693857:A:G	50	100	1	0.4862
16:80694251:G:A	50	98	1	0.4286
16:80694272:C:T	50	100	0.99	0.08224
16:80694322:C:T	50	100	0.99	0.08297
16:80694407:A:T	50	100	0.98	0.03232
16:80694592:A:G	50	100	0.94	0.01017
16:80694616:A:C	50	100	1	0.01489
16:80695146:T:C	50	100	0.88	0.02033
16:80695749:C:T	50	98	1	0.4257
16:80696083:A:T	50	100	1	0.01126
16:80696285:T:A	50	100	1	0.01126
16:80696750:T:C	50	98	1	0.4867
16:80696760:G:A	50	98	1	0.4277
16:80697381:A:T	50	100	0.98	0.0463
16:80697764:G:A	50	98	1	0.4513
16:80698128:C:G	50	100	1	0.03486
16:80698158:G:A	50	98	1	0.4862
16:80698383:T:G	50	100	0.99	0.05156
16:80698437:G:A	50	100	1	0.08279
16:80698537:C:T	50	98	1	0.4684
16:80698930:C:T	50	100	1	0.01834
16:80699002:C:A	50	98	0.97	0.01779
16:80699544:A:C	50	100	1	0.08261
16:80699830:G:C	50	100	0.99	0.2297
16:80699891:G:A	50	100	0.94	0.08932
16:80699929:G:A	50	100	1	0.08279
16:80699930:C:T	50	100	1	0.08261
16:80700883:T:C	50	100	1	0.01852
16:80700901:C:A	50	98	1	0.4089
16:80700999:G:C	50	98	1	0.4622
16:80701087:C:T	50	100	1	0.07335
16:80701321:A:G	50	100	1	0.01816
16:80701355:G:A	50	100	1	0.0167
16:80701481:T:C	50	96	0.99	0.4564
16:80701778:C:G	50	100	0.98	0.0207
16:80701846:A:T	50	98	1	0.4279
16:80702402:G:A	50	100	0.99	0.01779
16:80702560:C:G	50	100	1	0.4568
16:80703192:G:T	50	100	1	0.04448
16:80703265:T:C	50	100	1	0.4666
16:80703745:A:G	50	100	1	0.4553
16:80703859:C:T	50	100	0.99	0.05519
16:80704408:G:C	50	98	1	0.4464
16:80704470:A:G	50	100	1	0.01489
16:80704518:T:A	50	100	0.94	0.08914
16:80704561:G:A	50	100	1	0.0167
16:80704878:C:T	50	100	1	0.0167
16:80705019:C:T	50	100	0.91	0.02687
16:80705054:C:A	50	100	1	0.1113
16:80705261:G:A	50	100	1	0.1111
16:80705521:C:T	50	100	0.98	0.07335
16:80705775:T:C	50	96	0.92	0.02324
16:80706197:G:A	50	98	1	0.09949
16:80706396:C:G	50	98	0.99	0.1964
16:80706399:C:T	50	100	0.99	0.0167
16:80706693:A:G	50	100	0.95	0.02033
16:80707691:T:C	50	100	0.99	0.4537
16:80708029:G:C	50	100	0.99	0.02814
16:80708144:T:C	50	100	0.98	0.01797
16:80708505:A:G	50	100	0.96	0.03595
16:80708830:G:A	50	100	0.97	0.3589
16:80708858:T:C	50	100	0.93	0.02996
16:80708928:T:C	50	100	1	0.02705
16:80709491:T:C	50	96	0.98	0.2907
16:80709534:G:C	50	100	0.99	0.3689
16:80709559:C:T	49	89.8	0.94	0.3164
16:80709561:G:C	50	92	0.81	0.05755
16:80709656:G:A	50	98	0.99	0.3097
16:80710001:C:G	50	100	1	0.2721
16:80710160:C:T	50	100	0.92	0.05501
16:80710386:A:T	50	100	1	0.3266
16:80710471:T:G	50	100	0.98	0.02469
16:80710493:T:C	50	100	1	0.01416
16:80710621:T:A	50	100	1	0.3302
16:80711448:C:A	50	98	0.99	0.382
16:80711487:T:C	50	100	0.99	0.313
16:80711878:G:A	50	100	0.93	0.03486
16:80711900:C:T	50	98	0.99	0.2055
16:80711993:A:G	50	100	0.99	0.3558
16:80712066:G:T	50	96	1	0.3876
16:80712097:A:G	50	96	0.99	0.1124
16:80712113:A:G	50	98	0.99	0.104
16:80712189:G:A	47	91.5	0.95	0.1175
16:80712191:G:A	48	83.3	0.98	0.4671
16:80712196:T:C	48	100	0.96	0.01325
16:80712268:T:C	50	100	0.99	0.1095
16:80712356:C:T	50	100	1	0.0158
16:80712363:G:C	50	98	0.99	0.2055
16:80712415:A:G	50	98	0.99	0.2914
16:80712447:G:A	50	100	1	0.1053
16:80712646:A:G	50	100	0.99	0.2771
16:80713116:C:T	50	98	0.97	0.1944
16:80713297:G:C	50	100	0.91	0.05646
16:80713325:A:G	50	100	0.96	0.01888
16:80713513:A:T	50	98	0.99	0.4715
16:80713860:C:T	50	100	1	0.3876
16:80714291:A:G	50	100	0.96	0.01906
16:80714393:T:C	50	100	0.99	0.03577
16:80714579:C:T	50	100	0.99	0.01162
16:80714633:C:A	50	100	0.95	0.03395
16:80714925:T:C	50	100	0.97	0.03794
16:80714971:G:A	50	100	0.99	0.2032
16:80715229:G:A	50	100	1	0.01616
16:80715294:T:C	50	100	0.96	0.01888
16:80715363:C:T	50	100	1	0.08751
16:80715590:C:A	50	100	0.98	0.02088
16:80715835:C:A	50	100	0.94	0.0118
16:80715854:T:C	50	100	0.96	0.01888
16:80716508:G:C	50	98	1	0.2928
16:80717041:C:G	50	100	0.99	0.02705
16:80717351:T:A	50	100	0.99	0.01906
16:80717706:C:T	50	98	1	0.291
16:80717710:G:A	50	98	1	0.291
16:80718018:C:A	50	100	0.93	0.02015
16:80718249:G:A	50	96	0.98	0.3379
16:80718396:C:T	50	98	1	0.2914
16:80718524:T:C	50	100	0.98	0.02415
16:80718596:C:T	50	100	1	0.01997
16:80719260:C:T	50	100	0.92	0.0167
16:80719270:G:A	50	100	0.83	0.01688
16:80719579:C:T	50	100	0.99	0.3393
16:80719844:A:G	50	100	0.99	0.3388
16:80720095:G:A	50	98	0.99	0.342
16:80720490:A:G	50	100	1	0.3123
16:80720707:G:C	50	100	0.97	0.02524
16:80720860:A:C	50	100	0.98	0.09078
16:80721825:T:C	50	100	0.99	0.01017
16:80722570:T:A	50	100	0.98	0.1048
16:80722718:T:C	50	98	0.99	0.2039
16:80722839:C:T	50	98	1	0.2711
16:80723120:C:G	50	100	0.98	0.1781
16:80723701:G:A	50	100	0.94	0.02687
16:80723750:G:C	50	100	1	0.01035
16:80724023:G:C	49	100	0.99	0.1055
16:80724173:C:G	50	100	0.98	0.04139
16:80724386:A:G	50	100	0.99	0.02487
16:80724492:G:C	50	100	0.83	0.01307
16:80725010:G:C	50	98	1	0.3391
16:80725290:T:A	50	100	1	0.03322
16:80725327:C:T	50	100	0.99	0.2081
16:80725632:T:C	50	100	0.95	0.01888
16:80725871:A:T	50	100	0.99	0.3448
16:80725876:T:C	50	100	0.99	0.3446
16:80726094:T:C	50	100	1	0.01634
16:80726228:T:C	50	100	0.99	0.3446
16:80726520:G:T	50	100	1	0.3201
16:80726685:T:C	50	100	1	0.3259
16:80726820:G:A	50	100	0.99	0.2968
16:80726954:T:A	50	100	1	0.3272
16:80727064:A:C	50	100	0.99	0.3468
16:80727122:G:A	50	100	0.93	0.0167
16:80727285:C:G	50	100	1	0.2669
16:80727336:A:G	50	100	0.97	0.03123
16:80727527:G:T	50	100	1	0.01035
16:80728003:A:C	50	100	0.77	0.01743
16:80728096:T:C	50	100	1	0.3593
16:80728149:A:G	50	100	1	0.2594
16:80728211:C:A	50	90	0.99	0.3437
16:80728291:A:G	50	84	1	0.2591
16:80728490:T:C	50	100	1	0.303
16:80729159:T:C	50	100	0.9	0.01434
16:80729438:C:G	50	98	0.96	0.05065
16:80729445:C:A	50	100	0.99	0.3773
16:80729479:T:G	50	100	1	0.1351
16:80729607:C:G	50	100	0.99	0.218
16:80729619:A:G	50	98	1	0.01053
16:80729691:A:G	50	100	0.95	0.0187
16:80729806:A:G	50	96	1	0.3351
16:80729809:A:G	50	96	1	0.3351
16:80729865:G:A	50	100	1	0.01997
16:80730194:T:C	50	100	0.95	0.0187
16:80730305:T:C	50	98	1	0.2593
16:80730467:G:A	50	100	0.98	0.02669
16:80730616:T:C	50	100	1	0.02487
16:80730672:C:T	50	100	1	0.3233
16:80730738:A:T	50	100	0.99	0.2593
16:80730904:T:G	50	100	1	0.0138
16:80730981:G:C	50	100	1	0.01035
16:80731082:C:A	50	100	0.97	0.03322
16:80731165:C:T	50	100	1	0.3235
16:80731329:G:A	50	100	0.97	0.02832
16:80731330:T:C	50	100	0.95	0.01852
16:80731507:C:G	50	100	1	0.02832
16:80731518:A:G	50	100	1	0.3076
16:80731715:A:G	50	100	1	0.3221
16:80731956:G:C	50	100	0.88	0.01289
16:80731983:G:T	50	100	0.95	0.01852
16:80732009:A:T	50	100	1	0.01198
16:80732114:C:T	50	100	1	0.3103
16:80732133:A:T	50	100	1	0.323
16:80732240:C:G	50	98	0.96	0.05029
16:80732301:T:C	50	100	0.99	0.3237
16:80732745:A:C	50	100	1	0.01035
16:80732790:A:C	50	98	1	0.3206
16:80733005:T:C	50	98	1	0.3206
16:80733013:G:T	50	100	0.94	0.01852
16:80733520:G:C	50	96	0.99	0.3736
16:80733546:C:A	50	96	0.99	0.4365
16:80733594:C:T	50	98	0.99	0.3704
16:80733629:G:T	50	100	1	0.2734
16:80733792:T:C	50	100	1	0.01053
16:80734287:T:C	49	98	0.99	0.3045
16:80734323:A:G	49	100	1	0.3097
16:80734783:T:C	50	100	1	0.01035
16:80734830:T:C	50	100	1	0.3065
16:80734969:T:C	50	100	1	0.3076
16:80735211:C:G	50	100	1	0.01035
16:80735360:T:C	50	100	1	0.05265
16:80735425:T:C	50	100	1	0.01035
16:80735670:C:T	50	100	0.99	0.2024
16:80735759:C:T	50	100	1	0.01035
16:80735976:A:G	50	96	0.99	0.4056
16:80736173:C:T	50	98	0.99	0.3526
16:80736214:T:G	50	98	0.98	0.05084
16:80736226:T:A	50	100	0.99	0.2028
16:80736392:A:T	50	100	0.98	0.2355
16:80737203:A:G	50	98	0.99	0.366
16:80738647:C:T	50	100	1	0.01525
16:80739072:C:A	50	100	0.94	0.01652
16:80739150:G:A	50	96	0.97	0.3883
16:80739336:T:A	50	100	0.99	0.02505
16:80739528:C:A	50	100	1	0.02233
16:80739590:G:A	50	100	0.99	0.02614
16:80739845:C:T	50	100	1	0.0256
16:80739987:G:A	50	100	1	0.02869
16:80740298:T:C	50	100	0.93	0.04739
16:80740493:T:C	50	100	0.97	0.02996
16:80740789:T:C	49	100	0.98	0.04847
16:80741122:A:C	50	100	0.96	0.01997
16:80741158:C:T	50	100	0.99	0.3143
16:80741397:G:A	50	100	0.99	0.2834
16:80741433:T:G	50	100	0.97	0.02578
16:80741774:C:T	50	100	0.92	0.02505
16:80741817:A:G	50	100	0.98	0.4089
16:80741834:G:A	50	100	0.93	0.01634
16:80742203:T:C	50	100	0.92	0.01634
16:80742357:T:C	50	100	0.98	0.2023
16:80742375:A:C	50	100	0.96	0.04648
16:80742839:G:A	50	100	1	0.02469
16:80742979:T:C	49	100	0.98	0.4178
16:80742984:G:A	50	100	1	0.02741
16:80743278:G:C	50	100	1	0.01235
16:80743363:A:C	50	100	1	0.02796
16:80743397:C:A	50	100	1	0.02778
16:80743604:T:C	50	100	0.99	0.05174
16:80743741:A:G	50	100	0.97	0.35
16:80744029:T:C	50	98	0.98	0.3544
16:80744061:C:G	50	94	0.98	0.3295
16:80745179:A:C	50	100	0.98	0.2741
16:80745284:C:T	50	100	0.98	0.2765
16:80745300:A:T	50	98	0.98	0.3646
16:80745434:A:C	50	98	0.98	0.3027
16:80745666:G:T	50	98	0.98	0.309
16:80745888:T:G	50	98	0.97	0.0325
16:80746042:G:T	50	100	0.99	0.02124
16:80746470:G:A	50	98	0.96	0.2627
16:80746956:A:G	50	98	0.82	0.01017
16:80747455:G:T	50	100	0.98	0.2859
16:80748246:A:G	48	100	0.98	0.2921
16:80748475:C:A	49	79.6	0.89	0.2378
16:80748969:C:T	50	98	1	0.01017
16:80749253:A:C	50	100	0.99	0.03776
16:80749731:T:A	50	98	0.91	0.01816
16:80749732:A:T	50	100	0.92	0.1019
16:80749742:A:T	50	100	0.97	0.2068
16:80749882:G:T	50	100	0.96	0.3809
16:80749894:T:C	50	98	0.95	0.09677
16:80750101:G:C	50	96	0.9	0.2422
16:80750235:T:C	50	100	0.98	0.1899
16:80750480:C:T	50	100	0.95	0.01162
16:80750495:T:C	50	100	0.97	0.2727
16:80750743:G:C	50	100	0.96	0.1082
16:80750892:G:C	50	100	0.97	0.2115
16:80750900:C:G	50	100	0.98	0.394
16:80751052:T:C	50	100	0.97	0.1736
16:80751551:T:C	50	100	0.97	0.1743
16:80751897:T:A	50	100	0.96	0.2182
16:80751966:T:C	50	100	0.75	0.04811
16:80753371:G:C	50	100	0.96	0.02832
16:80753387:T:C	50	98	0.96	0.282
16:80753395:A:G	50	98	0.96	0.4101
16:80753829:T:C	50	98	0.96	0.0187
16:80754015:T:C	50	100	0.96	0.03105
16:80754047:T:C	50	100	0.97	0.05901
16:80754156:G:A	50	100	0.97	0.05919
16:80754355:A:G	50	98	0.89	0.1454
16:80754412:T:G	50	100	0.96	0.3773
16:80754426:T:C	50	100	0.95	0.3312
16:80754671:G:C	50	100	0.95	0.2591
16:80755029:G:C	50	100	0.96	0.03758
16:80755289:G:C	50	100	0.98	0.01053
16:80755503:G:A	50	100	0.76	0.01525
16:80755665:C:A	50	100	0.96	0.1483
16:80755933:C:T	50	100	0.96	0.2117
16:80756356:A:G	50	100	0.96	0.01979
16:80756534:C:G	50	100	0.92	0.01471
16:80756584:A:G	50	100	0.95	0.1191
16:80756696:T:C	50	100	0.96	0.232
16:80757235:A:G	50	96	0.92	0.0345
16:80757422:A:C	50	88	0.85	0.4132
16:80757549:A:T	50	98	0.9	0.05901
16:80757551:A:T	50	90	0.88	0.1727
16:80757553:A:T	50	84	0.89	0.3181
16:80757779:C:T	50	98	0.95	0.2231
16:80758595:G:T	49	98	0.81	0.01743
16:80758604:A:G	50	98	0.82	0.01743
16:80758612:C:G	50	100	0.69	0.02179
16:80758733:A:G	50	92	0.81	0.1547
16:80759066:T:C	49	93.9	0.88	0.2449
16:80759150:A:T	40	77.5	0.75	0.1491
16:80759162:A:T	46	97.8	0.67	0.0492
16:80759179:G:A	48	97.9	0.68	0.02832
16:80759604:T:G	50	100	0.94	0.02033
16:80759825:A:G	50	100	0.98	0.0846
16:80760050:G:A	50	100	0.98	0.2377
16:80760438:A:G	50	100	0.93	0.0915
16:80760629:A:C	50	96	0.98	0.1017
16:80761474:T:C	50	100	0.96	0.09877
16:80762048:T:C	50	100	0.97	0.1162
16:80762217:C:T	50	100	0.96	0.08842
16:80762497:C:T	50	98	0.98	0.2491
16:80762861:C:G	50	98	0.97	0.242
16:80762878:A:G	50	100	0.99	0.06863
16:80762994:G:C	50	100	0.96	0.09005
16:80763061:G:C	50	100	0.78	0.01289
16:80763122:T:C	50	100	0.95	0.01253
16:80763371:A:G	50	98	0.98	0.3607
16:80763503:T:C	49	100	0.98	0.1857
16:80763590:T:C	50	100	0.98	0.2516
16:80763732:G:T	50	98	0.93	0.02233
16:80764202:A:T	50	98	0.97	0.1442
16:80764330:C:T	50	100	0.99	0.02033
16:80764368:T:C	50	98	1	0.01416
16:80764377:T:C	50	100	0.98	0.09132
16:80764514:A:C	50	98	0.98	0.1106
16:80764637:T:G	50	100	0.99	0.06917
16:80764748:A:G	50	98	0.99	0.3669
16:80764771:A:T	50	100	0.97	0.09858
16:80764923:A:G	50	98	0.99	0.3675
16:80765052:C:T	50	94	0.98	0.1425
16:80766024:T:C	50	100	1	0.01471
16:80766386:A:C	50	100	0.97	0.09695
16:80766759:A:C	50	100	0.97	0.1178
16:80767074:C:T	50	100	0.99	0.02088
16:80767245:G:A	50	100	0.96	0.09985
16:80767768:C:T	50	100	0.98	0.02106
16:80767800:C:A	50	100	1	0.01035
16:80768151:A:G	50	98	0.98	0.3671
16:80768461:T:C	50	100	1	0.01943
16:80769066:T:C	50	100	0.99	0.06699
16:80769193:G:A	50	98	0.67	0.01162
16:80769220:G:T	50	98	0.98	0.2761
16:80769472:G:C	50	100	0.96	0.08642
16:80769604:T:C	50	98	1	0.01416
16:80769684:G:A	50	100	1	0.02923
16:80769700:C:G	50	100	1	0.01652
16:80770061:G:A	50	100	0.9	0.01652
16:80770080:C:T	50	100	1	0.01017
16:80770093:T:C	50	100	0.96	0.09786
16:80770872:G:C	50	100	0.96	0.08787
16:80771178:T:C	50	100	1	0.01598
16:80771238:T:C	50	100	0.97	0.08824
16:80771697:T:A	50	100	0.98	0.09114
16:80771820:T:G	49	98	0.97	0.09041
16:80771974:A:G	49	100	0.98	0.09223
16:80772110:A:G	50	100	0.98	0.09205
16:80772321:T:C	50	100	0.98	0.09023
16:80772743:G:A	50	100	0.96	0.01997
16:80772928:C:G	50	98	0.97	0.07208
16:80773098:C:T	50	98	0.98	0.07335
16:80773207:T:C	50	100	0.98	0.07571
16:80773366:T:A	50	96	0.92	0.3183
16:80773371:T:C	50	100	0.98	0.07571
16:80773398:G:A	50	100	1	0.07244
16:80773715:T:C	50	98	0.96	0.1356
16:80774324:T:C	50	100	1	0.1632
16:80774375:G:C	50	100	0.98	0.07625
16:80774377:G:T	50	100	1	0.108
16:80774551:T:C	50	100	1	0.0699
16:80774634:G:T	50	100	0.99	0.1198
16:80774697:A:C	50	100	0.99	0.0187
16:80774757:T:A	50	100	0.98	0.04521
16:80774836:A:C	50	100	0.98	0.04539
16:80775015:G:A	50	100	0.98	0.0748
16:80775047:T:C	50	98	0.98	0.07498
16:80775330:T:C	50	100	0.98	0.07498
16:80775606:A:C	50	100	1	0.06954
16:80775627:G:T	50	100	1	0.06699
16:80776054:A:G	50	100	0.89	0.05392
16:80777018:T:C	50	98	0.99	0.2682
16:80777046:T:G	50	98	0.92	0.1511
16:80777102:G:T	50	100	0.92	0.01307
16:80777580:T:C	50	100	0.94	0.01289
16:80777936:G:C	50	98	0.98	0.07643
16:80778016:A:T	50	100	0.99	0.03885
16:80778040:T:C	50	98	0.94	0.2553
16:80778106:G:T	50	96	1	0.2672
16:80778292:A:G	50	96	0.95	0.2885
16:80778395:A:G	48	100	1	0.02033
16:80778638:T:G	50	98	0.99	0.01924
16:80778685:T:G	50	100	1	0.01598
16:80778873:G:A	50	96	1	0.2729
16:80779170:G:A	50	100	1	0.02015
16:80779269:C:T	50	98	0.99	0.1494
16:80779439:G:C	50	100	0.99	0.07734
16:80779577:G:C	50	100	0.99	0.01344
16:80779799:C:T	50	96	0.95	0.3099
16:80780077:C:T	50	98	1	0.01416
16:80780208:T:C	50	100	0.98	0.06609
16:80780217:C:T	50	100	0.98	0.07716
16:80780341:C:T	49	100	0.94	0.02342
16:80780351:G:A	50	98	1	0.01416
16:80780499:G:T	49	100	0.95	0.02324
16:80780685:T:C	50	100	1	0.104
16:80780762:T:C	50	100	1	0.06954
16:80781122:G:A	50	100	0.99	0.02142
16:80781292:A:G	50	98	0.97	0.01924
16:80781531:T:G	50	100	1	0.01561
16:80781572:A:G	50	96	0.99	0.2731
16:80781631:G:A	50	100	1	0.02015
16:80781904:T:A	50	100	1	0.06972
16:80782385:C:T	50	100	0.93	0.04739
16:80782513:A:G	50	100	0.94	0.03359
16:80782667:C:G	50	98	1	0.01489
16:80782769:A:C	50	100	0.95	0.2883
16:80782832:T:G	50	98	1	0.02052
16:80782909:C:A	50	98	0.99	0.09205
16:80783023:T:C	50	96	0.98	0.1663
16:80783479:C:G	50	98	0.98	0.09277
16:80783556:T:C	50	100	0.99	0.01216
16:80783708:A:G	50	98	0.98	0.09277
16:80783761:G:A	50	96	0.99	0.2651
16:80783939:A:G	50	98	0.98	0.106
16:80784374:A:G	50	96	0.96	0.2887
16:80784472:G:A	50	100	0.99	0.0207
16:80784531:T:C	50	94	0.98	0.3637
16:80784701:G:A	50	100	0.89	0.05283
16:80784779:T:C	50	98	0.91	0.1491
16:80784799:G:C	50	100	1	0.01235
16:80784804:G:A	50	98	1	0.0394
16:80784844:T:G	50	100	1	0.02959
16:80785016:C:T	50	98	0.61	0.02269
16:80785075:G:A	50	100	0.99	0.06481
16:80785347:G:C	50	98	0.8	0.02324
16:80785463:G:C	50	98	0.91	0.01652
16:80785539:G:A	50	100	0.87	0.01507
16:80785623:A:C	50	98	0.94	0.02324
16:80785687:G:T	50	100	0.99	0.09023
16:80785809:C:T	50	98	0.99	0.1952
16:80785841:C:T	50	98	0.98	0.2856
16:80785925:G:A	50	98	0.96	0.02397
16:80786039:G:A	50	98	0.96	0.02397
16:80786064:A:G	50	98	0.96	0.02415
16:80786159:C:A	50	100	1	0.02941
16:80786184:C:G	50	98	0.98	0.03177
16:80786749:G:C	50	100	0.99	0.02215
16:80786750:A:T	50	100	0.99	0.02215
16:80786923:G:A	50	100	0.99	0.02215
16:80786930:G:A	50	100	0.96	0.08696
16:80787526:C:G	50	100	0.99	0.02215
16:80787555:A:G	50	100	1	0.03704
16:80787668:G:T	50	100	0.97	0.1049
16:80787809:C:G	50	100	0.99	0.02233
16:80788683:G:A	50	100	0.97	0.07353
16:80788757:T:C	50	100	0.99	0.02197
16:80788852:C:T	50	96	0.99	0.2643
16:80789169:T:C	50	100	0.99	0.07371
16:80789208:G:C	50	100	0.98	0.08878
16:80789515:A:G	50	96	0.99	0.3201
16:80789573:C:T	50	100	0.99	0.07099
16:80789678:T:C	50	100	0.99	0.1191
16:80789956:G:T	50	100	1	0.01906
16:80790257:A:G	50	100	0.97	0.1129
16:80790416:G:C	50	100	0.99	0.02197
16:80790605:T:C	50	98	1	0.01634
16:80790639:G:C	50	98	1	0.0236
16:80791309:T:C	50	96	0.82	0.07571
16:80791909:T:C	50	100	0.96	0.1412
16:80792141:T:C	50	100	1	0.0207
16:80792220:C:T	50	100	1	0.0207
16:80792632:G:A	50	100	0.85	0.01924
16:80792844:G:A	50	100	0.7	0.01162
16:80793241:T:G	50	100	1	0.02052
16:80793568:A:C	50	100	0.97	0.04067
16:80794330:C:T	50	100	0.98	0.1596
16:80795205:A:G	49	98	0.97	0.1656
16:80795345:G:A	50	100	0.87	0.01634
16:80795468:A:G	50	100	0.98	0.1467
16:80795540:C:T	50	100	0.99	0.01961
16:80796364:G:C	50	100	0.96	0.112
16:80796916:T:C	50	98	0.94	0.1607
16:80797220:G:A	50	98	0.97	0.07135
16:80797603:A:G	50	100	0.97	0.0305
16:80797612:A:G	50	100	0.94	0.01344
16:80797644:G:C	50	100	0.97	0.2691
16:80797907:A:C	50	100	0.99	0.02524
16:80798831:G:A	50	100	0.99	0.01997
16:80799294:A:G	50	100	0.92	0.01035
16:80799585:A:G	50	100	1	0.02505
16:80799976:T:C	50	100	1	0.04158
16:80800006:G:A	50	100	0.99	0.0305
16:80800621:G:T	50	100	1	0.03068
16:80800715:G:A	50	100	0.99	0.2079
16:80800844:G:A	50	100	1	0.05864
16:80801049:T:G	50	98	0.99	0.2974
16:80801382:T:C	50	100	1	0.01707
16:80801475:C:G	50	98	0.91	0.07807
16:80802781:C:G	50	100	0.97	0.0276
16:80802945:A:G	50	100	0.97	0.02959
16:80802947:G:A	50	100	1	0.102
16:80802977:C:A	50	96	0.99	0.2634
16:80802978:G:A	50	100	1	0.01834
16:80803029:A:C	50	96	0.99	0.2584
16:80803111:T:G	50	98	0.99	0.1298
16:80803387:A:T	50	98	0.99	0.2781
16:80803466:G:A	50	100	0.9	0.01707
16:80803473:C:T	50	100	0.94	0.04847
16:80804013:C:G	31	90.3	0.95	0.1369
16:80804438:G:A	50	98	1	0.0138
16:80804680:G:T	46	97.8	0.99	0.08842
16:80805081:A:G	50	100	0.99	0.1418
16:80805637:C:T	50	100	1	0.04811
16:80806020:T:C	50	100	0.99	0.2714
16:80806402:C:T	50	100	0.98	0.08878
16:80806643:A:G	50	100	1	0.1596
16:80807126:C:T	50	98	0.92	0.07861
16:80807224:G:T	50	100	1	0.1598
16:80807397:G:A	50	100	1	0.1596
16:80807612:C:T	50	96	0.94	0.2894
16:80807764:T:C	50	100	1	0.1601
16:80807814:C:T	50	100	1	0.1596
16:80807878:A:G	50	100	0.96	0.03794
16:80808034:T:C	50	100	1	0.1596
16:80808102:C:T	50	100	1	0.1598
16:80808405:A:T	50	100	0.95	0.1104
16:80808522:C:A	50	100	1	0.1037
16:80808721:T:C	50	100	1	0.1601
16:80808927:A:G	50	100	1	0.1601
16:80809161:A:G	50	98	0.83	0.0492
16:80809207:A:G	50	100	1	0.01071
16:80809249:T:G	50	100	1	0.1414
16:80809616:G:A	50	100	0.99	0.1592
16:80809805:G:T	50	100	1	0.1592
16:80810025:T:C	50	100	1	0.1592
16:80810106:T:C	50	100	1	0.1592
16:80810232:C:T	50	100	1	0.1432
16:80810305:C:T	50	100	1	0.1422
16:80810325:G:A	50	100	1	0.159
16:80810451:A:G	50	100	1	0.1592
16:80810507:A:G	50	100	1	0.1592
16:80810540:G:A	50	100	0.98	0.1425
16:80810675:T:G	50	100	1	0.1592
16:80810789:G:A	50	100	1	0.01598
16:80811205:C:T	50	98	1	0.01634
16:80812113:C:T	50	100	0.83	0.01797
16:80812168:A:G	50	100	0.99	0.3106
16:80812311:G:A	50	100	1	0.1403
16:80812433:C:G	50	100	1	0.1403
16:80812502:T:A	50	100	0.99	0.1405
16:80812664:T:A	50	100	0.93	0.0492
16:80813457:G:A	50	98	1	0.1946
16:80813665:A:G	50	100	1	0.1946
16:80813693:A:G	50	100	1	0.1944
16:80813725:T:G	50	100	0.98	0.09368
16:80813853:A:G	50	100	1	0.1944
16:80813867:C:G	50	100	1	0.1944
16:80814056:T:C	50	100	0.99	0.1948
16:80814460:G:C	50	100	0.99	0.02487
16:80814501:T:C	50	98	0.98	0.01943
16:80814555:C:T	50	100	0.99	0.02469
16:80814615:A:C	50	98	0.98	0.2945
16:80814744:A:G	50	98	0.99	0.2838
16:80814841:T:G	50	100	1	0.02487
16:80815004:A:G	50	98	0.96	0.01707
16:80815037:T:C	50	98	0.96	0.01707
16:80815102:C:T	50	100	1	0.01816
16:80815229:G:C	50	100	1	0.02487
16:80815578:T:C	50	100	1	0.02505
16:80815670:T:C	50	100	0.99	0.1868
16:80815698:C:T	50	100	1	0.01452
16:80815870:C:A	50	100	1	0.01725
16:80816029:G:A	50	98	0.96	0.01344
16:80816748:C:T	50	100	1	0.01707
16:80816864:G:A	50	100	1	0.05628
16:80817081:C:T	50	100	1	0.01797
16:80817279:T:C	50	100	1	0.01797
16:80817391:T:C	50	100	0.94	0.2188
16:80817678:C:T	50	100	1	0.01761
16:80817920:G:A	50	100	1	0.0374
16:80818081:G:A	50	100	0.8	0.01561
16:80818148:G:A	50	100	1	0.01707
16:80818356:C:A	50	100	1	0.01707
16:80818916:C:T	50	100	1	0.01652
16:80819047:G:T	50	100	1	0.03867
16:80819150:G:T	50	100	1	0.02378
16:80819173:G:A	50	98	0.96	0.01362
16:80819317:T:C	50	100	1	0.01471
16:80819437:G:A	50	98	0.96	0.01362
16:80819626:A:C	50	100	1	0.01707
16:80819630:C:T	50	100	1	0.01707
16:80819760:A:G	50	100	0.99	0.05065
16:80819848:A:G	50	100	1	0.01707
16:80820069:G:C	50	100	1	0.02124
16:80820229:C:T	50	100	0.93	0.01416
16:80820420:A:G	50	100	0.99	0.2582
16:80820892:G:C	50	100	1	0.06009
16:80821024:T:C	50	100	0.99	0.2593
16:80821103:A:C	50	100	1	0.01452
16:80821125:T:C	50	100	0.99	0.2413
16:80821173:C:G	50	100	0.99	0.22
16:80821306:A:G	50	100	1	0.06899
16:80821714:T:C	50	100	0.99	0.2204
16:80821743:T:C	49	98	0.98	0.3653
16:80822188:A:G	50	100	1	0.02142
16:80822652:A:G	50	100	1	0.01852
16:80822899:A:G	50	100	0.98	0.1863
16:80823045:A:C	50	100	1	0.02106
16:80823214:C:T	50	100	1	0.0236
16:80823371:A:C	50	98	0.99	0.08261
16:80823599:G:A	50	100	1	0.03758
16:80823711:G:A	50	100	1	0.06028
16:80824208:G:A	50	98	0.99	0.07534
16:80824246:C:A	50	98	0.97	0.2422
16:80824305:C:A	50	100	1	0.01652
16:80824463:G:A	50	100	1	0.01707
16:80824596:C:T	50	100	1	0.03431
16:80824786:G:A	50	98	0.99	0.07589
16:80825141:G:T	50	100	1	0.03885
16:80825150:G:T	50	98	0.97	0.03686
16:80825907:G:A	50	98	0.96	0.04012
16:80825933:G:C	50	98	0.98	0.01761
16:80825990:C:T	50	98	0.98	0.01761
16:80826021:C:T	50	98	0.98	0.01779
16:80826033:C:T	50	98	0.98	0.01561
16:80826196:G:T	50	98	0.78	0.02578
16:80826235:C:T	50	100	1	0.01816
16:80826244:C:A	50	100	1	0.01797
16:80826258:G:A	50	98	0.98	0.01761
16:80826269:T:C	50	100	0.98	0.03214
16:80826645:C:T	50	98	0.99	0.01561
16:80826791:G:C	50	98	0.99	0.0158
16:80826960:A:C	50	100	1	0.02487
16:80827385:T:A	50	100	1	0.0256
16:80827408:A:G	50	100	1	0.03395
16:80827723:T:C	50	100	1	0.01816
16:80827779:G:A	50	100	0.99	0.1224
16:80828067:A:T	50	100	0.96	0.01906
16:80828198:C:G	50	98	0.69	0.01743
16:80828236:G:A	50	100	0.99	0.1225
16:80828261:G:A	50	100	1	0.01797
16:80828265:T:G	50	100	1	0.01561
16:80828640:C:T	50	96	0.92	0.1681
16:80828851:T:C	50	100	0.99	0.06009
16:80829518:A:G	50	100	1	0.063
16:80829604:A:G	50	100	0.99	0.1042
16:80829816:A:G	50	100	0.99	0.03395
16:80829901:T:C	50	100	0.99	0.03395
16:80829916:A:G	50	100	0.97	0.04448
16:80830288:G:A	50	100	0.98	0.01997
16:80830350:T:C	50	98	0.98	0.0187
16:80830508:C:A	50	98	1	0.01561
16:80830655:G:A	50	100	0.95	0.1489
16:80830724:A:G	50	100	0.98	0.1037
16:80830814:G:A	50	100	0.98	0.07698
16:80830879:C:T	50	98	0.97	0.03431
16:80830949:T:A	50	96	0.93	0.4
16:80831045:G:C	50	100	0.97	0.08188
16:80831137:T:G	50	100	0.97	0.04811
16:80831157:T:C	50	100	0.97	0.04448
16:80831184:A:G	50	100	0.98	0.05937
16:80831258:C:G	50	100	0.96	0.03341
16:80831340:T:G	50	100	0.96	0.106
16:80831805:G:A	50	98	0.96	0.3183
16:80831955:G:A	50	94	0.96	0.3417
16:80832105:C:T	50	98	0.95	0.02778
16:80832132:C:T	50	96	0.98	0.03849
16:80832254:A:C	50	92	0.96	0.3635
16:80832356:A:G	50	96	0.97	0.317
16:80832565:A:G	50	100	0.97	0.1342
16:80832684:T:C	50	100	0.96	0.0285
16:80833484:A:C	50	98	0.97	0.1596
16:80833738:A:T	50	92	0.95	0.4699
16:80833872:A:T	50	98	0.98	0.1353
16:80833898:T:C	50	98	1	0.01144
16:80834007:A:G	50	98	0.98	0.1353
16:80834110:C:G	50	100	0.98	0.01144
16:80834268:G:C	50	100	0.95	0.01344
16:80834297:T:C	50	98	0.98	0.1353
16:80834638:G:C	50	100	0.95	0.01126
16:80835240:T:A	50	96	0.97	0.3007
16:80835833:A:C	50	100	0.96	0.05537
16:80835901:G:A	50	100	0.95	0.01144
16:80836078:T:A	50	98	0.97	0.01997
16:80836191:C:G	50	100	0.99	0.02814
16:80836404:G:C	50	100	0.95	0.07335
16:80836657:G:A	50	98	0.99	0.01525
16:80836758:C:T	50	96	0.83	0.0512
16:80836804:G:A	50	98	0.99	0.0158
16:80836836:G:A	50	98	0.99	0.07988
16:80836932:C:G	50	98	1	0.01126
16:80836972:G:C	50	98	0.98	0.03994
16:80837673:T:C	50	100	0.96	0.05537
16:80838107:G:A	50	100	0.78	0.02106
16:80838155:G:A	50	100	0.98	0.04121
16:80838678:C:T	50	100	0.95	0.02269
16:80839045:G:A	50	100	0.95	0.01144
16:80839094:A:T	50	100	0.98	0.03994
16:80839232:G:A	50	98	0.94	0.01089
16:80839351:T:A	50	100	0.99	0.08715
16:80839380:A:G	50	100	0.95	0.063
16:80839473:A:G	50	94	0.97	0.4067
16:80839555:A:G	50	100	0.99	0.09423
16:80839759:A:G	50	98	0.99	0.1091
16:80839967:T:A	50	100	0.99	0.04684
16:80840234:G:C	50	100	0.99	0.0512
16:80840671:A:G	50	100	0.97	0.04103
16:80840778:G:C	50	100	0.87	0.01707
16:80841063:A:T	50	100	0.95	0.05882
16:80841366:C:A	50	100	0.98	0.1126
16:80841428:T:A	50	100	0.94	0.05846
16:80841439:T:C	50	98	0.96	0.3359
16:80841446:T:C	50	100	0.99	0.01688
16:80842870:G:A	50	100	0.94	0.04847
16:80842924:A:G	50	98	0.97	0.313
16:80842956:G:T	50	98	0.87	0.01398
16:80843400:C:T	50	100	0.97	0.02814
16:80843422:G:C	49	98	0.97	0.2988
16:80843591:G:A	50	100	0.96	0.01107
16:80844164:T:C	50	100	0.92	0.1825
16:80844185:G:A	50	98	0.96	0.03831
16:80844357:T:C	50	100	0.97	0.0167
16:80844714:G:T	50	100	0.96	0.03032
16:80845577:A:T	48	89.6	0.9	0.4147
16:80845578:A:T	50	96	0.89	0.06554
16:80845713:A:C	49	81.6	0.92	0.1846
16:80845847:A:T	49	98	0.82	0.03994
16:80845850:T:A	50	98	0.88	0.1133
16:80845918:G:A	49	100	0.94	0.02179
16:80846366:T:C	50	100	0.94	0.02215
16:80846464:C:A	50	98	0.96	0.2151
16:80846649:A:T	50	100	0.91	0.01797
16:80846749:G:C	50	100	0.86	0.02106
16:80847055:A:G	50	98	0.89	0.02215
16:80847515:T:C	50	98	1	0.02723
16:80847887:G:A	50	98	1	0.02723
16:80848217:G:C	50	98	0.96	0.03468
16:80848579:T:C	50	98	0.92	0.05265
16:80848867:C:T	50	100	0.86	0.02251
16:80848892:T:C	50	94	0.95	0.1975
16:80848915:T:G	50	98	0.95	0.1774
16:80849222:C:T	50	100	0.96	0.02542
16:80849772:A:C	50	98	0.97	0.02977
16:80849900:C:T	50	100	1	0.01289
16:80850002:C:G	50	100	0.95	0.05229
16:80850442:A:G	50	96	0.85	0.1202
16:80850869:G:A	50	100	0.97	0.05229
16:80850906:A:G	50	98	0.98	0.2362
16:80851193:A:G	50	98	0.97	0.02977
16:80851268:G:A	50	98	0.91	0.05265
16:80851684:C:G	50	98	0.98	0.2015
16:80851705:T:A	50	100	0.96	0.02106
16:80851712:C:T	50	100	0.98	0.3157
16:80852413:T:C	50	100	1	0.01489
16:80852471:A:G	50	96	0.99	0.2231
16:80852534:C:A	50	96	0.98	0.2173
16:80852647:C:G	50	98	0.99	0.4109
16:80852891:T:A	50	98	0.99	0.3914
16:80852947:C:T	50	98	0.99	0.4109
16:80852970:A:G	50	98	0.99	0.3994
16:80853067:T:G	50	100	0.9	0.05664
16:80853326:T:C	50	96	0.99	0.2239
16:80853601:G:T	50	100	0.97	0.02288
16:80854067:T:C	50	100	0.97	0.07516
16:80854103:C:T	50	96	0.99	0.2155
16:80854107:C:A	50	100	0.97	0.02288
16:80854128:T:C	50	94	0.99	0.1934
16:80854382:A:G	50	98	0.99	0.4119
16:80854422:C:A	50	100	0.97	0.02578
16:80854586:A:G	50	98	0.99	0.2175
16:80854759:A:G	50	98	0.99	0.4119
16:80855336:T:C	50	100	0.97	0.04267
16:80855437:G:A	50	100	0.96	0.01852
16:80855495:A:G	50	98	0.98	0.09822
16:80856470:C:A	50	100	0.96	0.01852
16:80856976:G:A	50	94	0.99	0.2052
16:80857071:C:A	50	98	0.99	0.3762
16:80857245:G:C	50	100	0.96	0.02687
16:80857371:T:C	50	98	0.99	0.4069
16:80857434:G:C	50	98	0.98	0.09132
16:80857490:A:G	50	96	0.99	0.2224
16:80857539:C:A	50	96	0.99	0.2217
16:80857702:T:C	50	96	0.99	0.2974
16:80857984:C:T	50	100	0.99	0.0345
16:80857994:T:C	50	96	0.99	0.2976
16:80858016:A:C	50	100	0.95	0.01634
16:80858195:G:T	47	85.1	0.94	0.3477
16:80858197:C:T	47	85.1	0.93	0.3544
16:80858258:G:C	50	100	0.96	0.02397
16:80858305:G:C	49	100	1	0.4078
16:80858416:G:C	50	100	0.99	0.02524
16:80858417:G:A	50	100	0.99	0.02524
16:80858450:T:C	50	100	1	0.408
16:80858586:C:T	50	100	1	0.4101
16:80858923:T:G	50	100	0.99	0.4212
16:80858961:G:A	50	100	0.96	0.02614
16:80859160:G:C	50	100	0.96	0.02614
16:80859217:T:A	50	100	0.95	0.03758
16:80859246:A:G	50	100	1	0.3809
16:80859332:T:C	50	98	0.99	0.2164
16:80859401:A:G	50	100	1	0.3816
16:80859517:G:A	50	100	0.96	0.02397
16:80859542:T:C	50	100	0.98	0.3108
16:80859617:T:G	50	100	0.96	0.2126
16:80859699:A:G	50	100	1	0.4094
16:80859913:A:G	50	100	1	0.3814
16:80860053:C:T	50	98	1	0.3814
16:80860137:G:T	50	100	1	0.3829
16:80860172:A:G	50	100	1	0.3816
16:80860486:C:T	49	91.8	0.98	0.4198
16:80860495:A:G	48	91.7	0.98	0.4198
16:80860583:T:C	50	98	0.98	0.4201
16:80860632:G:A	50	100	0.82	0.02651
16:80860751:T:C	50	100	0.99	0.01053
16:80860780:A:T	50	100	0.97	0.0423
16:80860928:T:A	50	100	0.94	0.07135
16:80861020:T:A	50	100	0.98	0.02251
16:80861022:C:G	50	100	0.99	0.4713
16:80861111:T:C	50	100	0.96	0.1601
16:80861247:A:C	50	100	0.99	0.4717
16:80861288:C:T	50	100	1	0.02251
16:80861347:T:C	50	98	0.99	0.4759
16:80861442:G:A	50	100	0.95	0.02324
16:80861637:T:C	49	98	0.97	0.09096
16:80861709:T:C	49	95.9	0.99	0.4704
16:80861910:A:G	50	100	0.97	0.03631
16:80862134:G:A	50	100	0.99	0.4724
16:80862176:G:T	50	100	0.96	0.1576
16:80862274:C:T	50	100	1	0.0216
16:80862510:T:G	50	100	0.95	0.1643
16:80862546:G:T	50	100	0.97	0.0374
16:80862566:C:T	50	98	0.99	0.3161
16:80862607:C:T	50	100	0.97	0.03722
16:80862668:T:A	50	100	0.99	0.4719
16:80862683:C:A	50	98	0.98	0.06209
16:80862685:C:A	50	100	0.98	0.4493
16:80862711:T:C	50	100	0.98	0.02288
16:80862882:T:C	49	98	0.99	0.2326
16:80862951:A:T	50	100	1	0.03631
16:80862994:A:G	50	100	1	0.02324
16:80863202:C:T	50	100	0.99	0.4953
16:80863227:G:T	50	100	0.98	0.02342
16:80863460:C:A	47	91.5	0.8	0.05174
16:80863634:G:A	50	100	1	0.4955
16:80863677:T:C	49	100	1	0.4955
16:80863717:A:G	50	100	0.98	0.03867
16:80863770:A:C	50	100	1	0.4955
16:80863844:T:C	50	100	1	0.02342
16:80863854:A:G	50	98	0.95	0.04611
16:80864200:G:C	50	100	1	0.02215
16:80864203:C:A	50	100	1	0.4949
16:80864205:T:C	50	100	0.99	0.03504
16:80864477:G:A	50	100	0.99	0.187
16:80864663:T:C	50	100	0.97	0.03613
16:80864740:T:C	50	100	1	0.02215
16:80864912:T:A	50	100	0.98	0.09368
16:80864956:A:C	50	100	0.97	0.02052
16:80864959:C:A	50	100	1	0.4947
16:80865128:C:G	50	100	1	0.4955
16:80865300:T:A	50	100	1	0.4947
16:80865468:T:A	50	100	1	0.4782
16:80865528:G:C	50	98	0.99	0.4094
16:80865643:T:A	50	100	0.95	0.1585
16:80865767:C:A	50	98	0.95	0.04412
16:80865871:C:A	50	98	1	0.4947
16:80865935:T:C	50	100	1	0.4947
16:80866060:T:C	50	100	1	0.4949
16:80866289:T:A	50	98	0.99	0.3135
16:80866438:T:A	50	100	0.99	0.03468
16:80866596:G:C	50	98	0.99	0.3135
16:80866994:T:C	50	100	1	0.4989
16:80867177:T:C	50	100	1	0.4998
16:80867179:G:A	50	100	0.99	0.09405
16:80867338:T:C	50	100	0.97	0.03631
16:80867343:C:T	50	98	0.95	0.04684
16:80867349:A:T	50	100	1	0.4401
16:80867422:G:C	50	100	0.99	0.2304
16:80867446:T:C	50	100	0.95	0.01725
16:80867529:G:T	50	100	0.97	0.04285
16:80867588:G:A	50	100	1	0.4998
16:80867649:C:T	50	100	1	0.496
16:80867678:G:T	50	100	1	0.02215
16:80867734:G:C	50	100	1	0.4985
16:80867740:A:G	50	100	1	0.5
16:80867809:A:G	50	100	1	0.4998
16:80867811:A:G	50	100	1	0.02215
16:80867908:G:C	50	100	1	0.4998
16:80867983:G:A	50	100	1	0.02233
16:80868003:G:A	50	100	1	0.4998
16:80868305:A:G	50	100	0.99	0.4996
16:80868344:T:C	50	100	1	0.4998
16:80868412:C:T	50	100	1	0.4208
16:80868527:G:A	50	100	0.99	0.09296
16:80868613:A:G	50	100	0.99	0.03704
16:80868736:C:G	50	100	0.99	0.0345
16:80868884:T:A	43	90.7	0.99	0.4372
16:80868889:T:A	43	90.7	0.98	0.4626
16:80868938:G:T	50	100	0.99	0.03704
16:80868962:G:C	50	96	0.99	0.3981
16:80869084:C:T	50	100	0.9	0.02142
16:80869120:G:A	50	98	0.99	0.3978
16:80869244:G:C	50	100	1	0.02524
16:80869280:A:G	50	100	1	0.1846
16:80869350:G:A	50	98	0.99	0.4372
16:80869492:G:A	50	98	0.99	0.4198
16:80869513:T:C	50	100	1	0.2295
16:80869527:A:G	50	100	0.95	0.02033
16:80869544:T:A	50	100	1	0.02524
16:80869563:A:G	50	100	0.99	0.417
16:80869998:T:C	50	98	0.99	0.3317
16:80870016:G:A	50	100	0.99	0.2662
16:80870340:T:C	50	98	0.99	0.305
16:80870362:A:C	50	100	1	0.1995
16:80870512:T:C	50	98	0.99	0.4011
16:80870621:G:C	50	98	0.92	0.04648
16:80870755:A:C	50	100	0.95	0.02415
16:80871365:C:A	50	100	0.95	0.02415
16:80871410:T:C	50	98	0.99	0.303
16:80871475:C:G	50	100	1	0.2302
16:80871480:C:T	50	100	0.99	0.1767
16:80871586:C:G	50	100	0.87	0.0492
16:80871678:G:C	50	100	0.99	0.01979
16:80872182:G:T	50	98	0.98	0.1765
16:80872846:C:A	50	100	0.99	0.02142
16:80873450:T:C	50	100	0.99	0.03758
16:80873455:G:C	50	98	0.97	0.1908
16:80873564:T:A	50	100	0.95	0.02415
16:80873629:C:G	50	100	0.97	0.02288
16:80873767:G:C	50	98	0.95	0.01089
16:80873915:C:G	50	100	1	0.2318
16:80873979:T:A	50	100	0.79	0.02451
16:80874062:T:C	50	100	0.98	0.02778
16:80874116:A:T	50	98	0.97	0.4601
16:80874262:C:T	50	100	0.99	0.0354
16:80874397:G:A	50	100	0.98	0.08824
16:80874415:C:G	50	100	0.99	0.2344
16:80874682:C:A	50	92	0.85	0.1992
16:80874864:C:G	50	100	0.97	0.4599
16:80875006:T:C	50	100	0.95	0.02778
16:80875122:C:T	50	100	0.97	0.4599
16:80875417:A:G	50	100	0.94	0.02215
16:80875481:C:G	50	100	0.96	0.1812
16:80875740:G:C	50	100	0.89	0.04975
16:80875773:G:A	50	100	0.92	0.02142
16:80875837:T:C	50	100	0.99	0.01071
16:80876043:C:A	50	100	0.99	0.01071
16:80876057:G:A	50	100	0.99	0.01071
16:80876119:C:G	50	100	0.97	0.1028
16:80876230:G:A	50	100	0.98	0.406
16:80876254:C:T	50	100	0.99	0.4045
16:80876279:G:C	50	100	0.98	0.0492
16:80876296:A:G	50	100	0.95	0.0768
16:80876482:T:C	50	100	0.99	0.08824
16:80876626:G:A	50	100	1	0.01071
16:80876641:A:G	50	100	0.97	0.2845
16:80876862:C:A	50	100	0.92	0.04993
16:80876914:T:C	50	100	1	0.01071
16:80877320:A:T	50	100	1	0.01216
16:80877327:A:T	50	100	0.94	0.02651
16:80877443:C:G	50	100	0.98	0.1131
16:80877562:G:C	50	100	0.98	0.09296
16:80877855:T:G	50	100	0.91	0.0581
16:80878047:C:T	50	100	0.94	0.02651
16:80878089:A:G	50	100	1	0.2286
16:80878159:T:C	50	98	0.97	0.2024
16:80878245:T:C	50	100	0.98	0.04012
16:80878251:C:T	50	100	0.99	0.3003
16:80878290:G:A	50	98	0.98	0.27
16:80878308:T:C	50	100	0.94	0.02651
16:80878319:G:T	50	100	0.99	0.04938
16:80878506:C:T	50	100	1	0.09078
16:80878514:C:A	50	100	0.97	0.03631
16:80878733:A:T	50	100	0.94	0.02633
16:80878847:G:A	50	100	0.98	0.03123
16:80878870:T:C	50	100	0.99	0.1026
16:80879010:T:G	50	100	0.99	0.1026
16:80879014:G:C	50	100	1	0.08805
16:80879145:T:C	50	100	0.99	0.1026
16:80879173:T:C	50	100	0.92	0.02596
16:80879316:G:A	50	100	0.98	0.02923
16:80879556:A:G	50	100	0.89	0.04866
16:80879591:C:T	50	100	1	0.1169
16:80879605:A:G	50	100	1	0.1171
16:80879772:C:A	50	100	1	0.2322
16:80879799:T:C	50	100	0.94	0.02651
16:80879835:A:C	50	98	0.96	0.2676
16:80879869:G:C	50	100	0.99	0.1166
16:80879933:G:A	50	100	0.94	0.0216
16:80880049:G:A	50	100	0.97	0.2669
16:80880401:G:A	50	100	0.98	0.02923
16:80880448:T:C	50	100	0.98	0.02959
16:80880710:T:C	50	100	0.97	0.0167
16:80880799:A:C	50	100	1	0.02941
16:80880835:G:T	50	100	1	0.01162
16:80881332:A:C	50	100	0.98	0.358
16:80881394:T:C	50	100	0.98	0.04811
16:80881493:T:C	50	100	1	0.2117
16:80881586:T:A	50	100	0.99	0.1456
16:80881628:A:G	50	100	0.99	0.1707
16:80881778:C:G	50	100	0.99	0.2003
16:80882154:T:C	50	100	0.97	0.07752
16:80882243:A:C	50	100	1	0.02687
16:80882378:A:T	50	100	1	0.09822
16:80882398:G:C	50	100	0.99	0.01416
16:80882399:A:G	50	100	1	0.1759
16:80882958:G:A	50	100	1	0.02142
16:80883245:G:C	50	100	1	0.02142
16:80883273:G:T	50	100	1	0.02142
16:80883274:T:A	50	100	1	0.02723
16:80883313:C:G	50	100	1	0.1456
16:80883525:G:A	50	100	0.99	0.1968
16:80883580:G:C	50	100	0.97	0.01616
16:80883890:T:C	50	100	1	0.03631
16:80883922:C:G	50	100	1	0.02142
16:80883984:C:T	50	100	1	0.06863
16:80884123:A:G	50	100	1	0.02433
16:80884130:A:G	50	100	1	0.02451
16:80884172:G:T	50	100	1	0.02179
16:80884218:A:G	50	100	1	0.01071
16:80884310:A:G	50	100	0.99	0.1885
16:80884314:T:A	50	100	1	0.02433
16:80884404:G:A	50	100	0.99	0.2805
16:80884463:A:G	50	100	1	0.02433
16:80884549:T:C	50	100	1	0.02142
16:80884585:G:A	50	100	1	0.3513
16:80884641:T:A	50	100	1	0.02142
16:80884689:C:A	50	100	1	0.02142
16:80884778:T:C	50	100	1	0.2197
16:80884798:G:A	50	100	1	0.02142
16:80884833:C:T	50	100	1	0.07571
16:80884924:G:A	50	100	0.99	0.199
16:80885082:C:G	50	100	1	0.02142
16:80885083:A:G	50	100	1	0.02142
16:80885170:T:G	50	100	1	0.1465
16:80885182:C:T	50	100	1	0.02142
16:80885236:C:G	50	100	1	0.02142
16:80885367:C:T	50	100	1	0.0236
16:80885422:T:C	50	100	1	0.02651
16:80885486:A:G	50	100	1	0.02142
16:80885707:T:C	50	100	1	0.02142
16:80885753:A:G	50	100	1	0.02142
16:80885771:C:T	50	100	1	0.1725
16:80885837:T:G	50	100	1	0.02723
16:80885875:G:C	50	100	1	0.09858
16:80886035:A:T	50	100	1	0.02723
16:80886046:A:G	50	100	1	0.02142
16:80886088:C:A	50	100	1	0.02142
16:80886148:G:T	50	100	1	0.02142
16:80886179:C:T	50	100	1	0.02142
16:80886270:C:G	50	100	1	0.02142
16:80886348:A:T	50	100	0.99	0.2803
16:80886550:A:G	50	100	1	0.06881
16:80886551:G:T	50	100	1	0.02142
16:80886677:G:A	50	100	1	0.02142
16:80886702:G:C	50	98	1	0.1463
16:80886718:A:G	50	100	1	0.3637
16:80886725:T:C	49	100	1	0.02142
16:80886727:G:T	49	100	1	0.02142
16:80886793:C:T	50	100	0.98	0.04539
16:80887156:T:A	50	100	1	0.02142
16:80887183:C:A	50	100	1	0.221
16:80887325:A:T	50	100	1	0.02142
16:80887544:C:T	50	100	1	0.02142
16:80887719:T:C	50	100	1	0.02142
16:80887934:T:G	50	100	1	0.02142
16:80888271:T:G	50	98	0.98	0.2358
16:80888309:A:T	50	100	1	0.2188
16:80888439:C:T	50	100	1	0.02124
16:80888631:C:T	50	98	1	0.02124
16:80888653:C:G	50	100	1	0.02106
16:80888705:C:T	50	100	0.99	0.4408
16:80889047:A:G	50	100	0.84	0.0118
16:80889146:T:A	50	100	0.99	0.04539
16:80889234:T:C	50	100	0.94	0.03613
16:80889247:T:G	50	100	0.8	0.02687
16:80889304:G:A	50	98	0.98	0.207
16:80889387:C:T	50	100	0.99	0.02106
16:80889388:G:A	50	100	0.97	0.01344
16:80889392:C:T	50	100	1	0.07625
16:80889600:A:G	50	100	1	0.0276
16:80889631:T:C	50	100	0.99	0.1467
16:80889679:C:G	50	100	0.83	0.02124
16:80889701:A:G	50	100	1	0.2246
16:80889709:C:G	50	100	1	0.07771
16:80889807:C:T	50	100	1	0.02106
16:80889822:A:T	50	100	1	0.02106
16:80889872:T:C	50	100	1	0.2193
16:80890123:G:C	50	100	1	0.02106
16:80890263:C:T	50	100	0.99	0.02741
16:80890344:C:T	50	100	1	0.02106
16:80890356:A:G	50	100	1	0.1863
16:80890387:G:A	50	100	1	0.02106
16:80890470:T:C	50	100	1	0.07752
16:80890578:C:T	50	100	0.83	0.02542
16:80890619:A:G	50	100	0.99	0.356
16:80890712:A:G	50	98	1	0.02088
16:80890751:C:T	50	100	0.99	0.3865
16:80890843:C:T	50	100	0.98	0.2115
16:80891003:C:T	50	100	0.98	0.211
16:80891016:T:C	50	98	0.98	0.2282
16:80891366:T:G	50	100	0.98	0.06845
16:80891490:C:T	50	98	0.85	0.02542
16:80891552:A:G	50	100	0.99	0.2166
16:80891841:G:A	50	100	0.99	0.1013
16:80891884:C:A	50	98	0.99	0.0768
16:80892190:G:C	50	100	0.97	0.02179
16:80892350:A:T	50	98	0.96	0.3874
16:80892431:C:G	50	98	0.96	0.09949
16:80892435:T:C	50	100	0.91	0.01688
16:80892495:T:C	50	98	1	0.02088
16:80892556:G:C	50	98	0.94	0.02306
16:80892816:G:A	50	100	0.88	0.0167
16:80892969:G:A	50	100	0.94	0.4096
16:80893116:T:G	50	100	0.94	0.07335
16:80893293:G:T	50	98	0.96	0.1338
16:80893334:G:C	50	98	0.97	0.2513
16:80893378:G:A	50	98	0.97	0.134
16:80893414:G:C	50	100	0.95	0.4446
16:80893815:T:C	50	98	0.97	0.2685
16:80893875:G:A	50	96	0.96	0.3424
16:80893892:T:C	50	100	0.95	0.01253
16:80893896:T:C	50	100	0.91	0.01253
16:80893964:C:T	50	100	0.99	0.2199
16:80894353:G:C	50	98	0.9	0.0138
16:80894540:T:C	50	98	0.98	0.1431
16:80894580:G:C	50	100	0.96	0.02233
16:80894611:A:G	50	98	0.97	0.1538
16:80894746:G:T	50	98	0.96	0.02106
16:80895099:C:T	50	100	0.99	0.2275
16:80895288:G:C	50	100	0.9	0.01071
16:80895407:C:G	50	100	0.92	0.03286
16:80895408:C:G	50	100	0.92	0.02288
16:80895428:G:A	50	98	0.99	0.2286
16:80895445:A:G	49	95.9	0.97	0.413
16:80895497:G:C	50	98	0.97	0.1391
16:80895499:T:C	50	100	0.97	0.07444
16:80895586:G:A	50	98	0.96	0.04285
16:80895771:G:C	50	98	0.98	0.1805
16:80895781:G:T	50	98	0.93	0.0118
16:80895990:C:T	50	100	0.97	0.07843
16:80896006:C:T	50	100	0.99	0.2279
16:80896044:C:T	49	100	0.99	0.02233
16:80896151:T:A	50	98	0.98	0.4631
16:80896327:T:A	50	100	0.96	0.06754
16:80896328:C:A	50	100	0.96	0.06754
16:80896625:C:T	50	100	0.97	0.04575
16:80896847:C:T	50	100	1	0.01507
16:80897202:T:C	50	100	0.99	0.2337
16:80897260:C:G	50	98	0.91	0.01053
16:80897297:T:C	50	100	0.97	0.1394
16:80897313:G:T	50	100	0.97	0.1253
16:80897351:G:A	50	100	0.97	0.1409
16:80897445:C:T	50	100	0.95	0.04938
16:80897578:G:A	50	100	0.99	0.02233
16:80897672:G:A	50	100	1	0.01416
16:80897862:G:C	50	100	0.98	0.01489
16:80897872:C:T	50	100	1	0.01325
16:80898135:G:C	50	100	0.99	0.2331
16:80898144:A:T	50	100	0.99	0.2331
16:80898150:T:C	50	100	0.96	0.1759
16:80898451:G:A	50	100	0.97	0.4635
16:80898475:T:C	50	98	1	0.2333
16:80898527:T:A	50	100	0.98	0.4635
16:80898956:T:G	50	100	1	0.04357
16:80899137:G:A	49	100	0.96	0.01362
16:80899488:T:C	50	100	0.97	0.01362
16:80899532:C:T	50	100	0.99	0.2407
16:80899613:A:G	50	100	0.97	0.1402
16:80899999:C:G	50	100	0.98	0.06191
16:80900022:G:C	50	100	0.95	0.04829
16:80900225:G:C	50	100	0.98	0.03794
16:80900511:C:T	50	98	0.96	0.2023
16:80900598:A:C	50	96	0.91	0.0837
16:80900808:T:C	50	100	0.98	0.07407
16:80900872:A:G	50	100	0.86	0.01235
16:80900916:T:C	50	100	0.98	0.3951
16:80900942:C:T	50	100	0.98	0.2288
16:80900962:A:G	50	100	0.97	0.2204
16:80901179:C:T	50	100	0.98	0.4005
16:80901182:A:T	50	100	0.98	0.0374
16:80901218:G:A	50	100	0.98	0.2814
16:80901227:G:A	50	100	0.99	0.01561
16:80901256:T:G	50	100	0.98	0.2736
16:80901364:C:T	50	100	0.99	0.2854
16:80901418:A:G	50	100	0.99	0.2832
16:80901476:T:C	50	100	0.99	0.2805
16:80901580:A:C	50	100	0.98	0.2115
16:80901589:T:C	50	100	1	0.03994
16:80901601:C:T	50	100	0.99	0.1719
16:80901707:C:T	50	100	0.98	0.09804
16:80901710:T:G	50	100	0.99	0.01452
16:80901893:C:T	50	100	0.99	0.2291
16:80901945:T:C	50	100	0.99	0.3455
16:80901987:C:G	50	100	1	0.01434
16:80902017:G:C	50	100	0.99	0.09786
16:80902147:T:C	50	100	0.99	0.3755
16:80902494:G:C	50	100	0.99	0.09804
16:80902630:T:C	50	100	1	0.3903
16:80902769:C:T	50	100	1	0.388
16:80902907:T:C	50	100	1	0.01434
16:80902950:C:G	50	100	0.9	0.01452
16:80903008:G:A	50	100	0.99	0.2331
16:80903096:G:T	50	100	0.86	0.01489
16:80903175:C:T	50	100	1	0.05719
16:80903297:C:G	50	96	0.96	0.3537
16:80903358:G:A	50	100	0.99	0.15310000000000001
16:80903532:C:G	50	100	0.99	0.1412
16:80903546:C:G	50	100	0.99	0.09695
16:80903634:C:T	49	100	1	0.01434
16:80903648:T:C	50	98	1	0.224
16:80903863:C:T	50	100	1	0.01107
16:80903950:C:G	50	100	0.99	0.1409
16:80904025:T:C	50	100	1	0.01434
16:80904169:A:G	50	98	0.99	0.2611
16:80904202:T:C	50	98	0.95	0.01507
16:80904210:G:T	50	100	0.98	0.1086
16:80904401:G:A	50	100	1	0.0158
16:80904408:C:T	50	100	0.99	0.1527
16:80904667:T:G	50	100	0.93	0.01071
16:80904863:A:T	50	100	0.99	0.1527
16:80904936:G:A	50	100	1	0.4798
16:80905069:T:A	50	100	1	0.4802
16:80905207:C:T	50	100	0.96	0.01434
16:80905262:A:G	50	100	0.98	0.01489
16:80905281:G:A	50	100	0.96	0.01434
16:80905340:C:T	50	100	0.99	0.1523
16:80905765:C:T	50	100	1	0.01126
16:80905793:T:C	50	100	0.99	0.1416
16:80905808:G:C	50	100	1	0.04049
16:80905951:G:A	50	100	1	0.3889
16:80905997:G:A	50	98	1	0.1273
16:80906027:T:C	50	100	0.99	0.01271
16:80906084:T:C	50	100	1	0.03704
16:80906098:C:T	50	100	1	0.1523
16:80906110:C:G	50	100	1	0.2353
16:80906316:C:A	50	100	1	0.01126
16:80906610:A:G	44	100	0.94	0.01362
16:80906744:G:A	49	100	1	0.09786
16:80906838:T:A	50	100	1	0.03794
16:80906857:G:A	50	100	0.95	0.01325
16:80906953:C:T	50	100	0.98	0.02578
16:80907154:G:C	50	100	1	0.01398
16:80907209:G:A	50	100	0.99	0.08551
16:80907491:C:G	50	100	0.99	0.09768
16:80907650:T:C	50	100	1	0.01434
16:80907706:A:C	50	100	0.99	0.228
16:80907781:G:A	50	100	1	0.01126
16:80907807:C:T	50	100	1	0.01561
16:80907907:C:G	50	100	1	0.03831
16:80908031:T:C	50	98	0.99	0.3805
16:80908033:T:G	50	98	0.99	0.3805
16:80908255:G:C	50	100	1	0.01144
16:80908271:C:T	50	100	0.96	0.0207
16:80908316:C:G	50	100	0.95	0.01289
16:80908638:G:A	50	100	0.99	0.1362
16:80908663:G:A	50	100	0.99	0.09731
16:80908698:C:T	50	98	0.91	0.01398
16:80908980:G:A	50	100	0.98	0.09749
16:80909093:C:T	50	100	1	0.01017
16:80909305:G:A	50	98	0.99	0.3371
16:80909409:C:G	50	100	0.98	0.1412
16:80909551:T:C	50	96	0.91	0.0906
16:80909890:A:G	50	100	1	0.05084
16:80909959:T:C	50	96	0.88	0.09023
16:80909969:A:G	50	100	0.99	0.08188
16:80910191:C:G	50	100	0.86	0.01289
16:80910298:T:G	50	98	0.98	0.1354
16:80910343:A:G	50	100	0.83	0.0187
16:80910378:T:G	50	100	0.96	0.1393
16:80910771:C:A	50	100	0.98	0.3676
16:80910958:G:A	50	100	1	0.0354
16:80911304:G:A	50	100	0.98	0.01598
16:80911396:A:T	50	100	1	0.01598
16:80911427:A:T	50	96	0.96	0.08533
16:80911447:G:A	50	100	1	0.03558
16:80911588:A:C	50	100	1	0.0492
16:80911641:T:C	50	100	0.98	0.2731
16:80911826:G:C	49	100	0.99	0.1463
16:80911867:T:C	50	100	1	0.01416
16:80912077:C:T	50	100	1	0.01616
16:80912147:T:C	50	100	0.98	0.3844
16:80912836:G:A	50	100	1	0.1536
16:80912923:G:A	50	100	1	0.09513
16:80913606:T:C	50	100	1	0.1146
16:80913718:G:C	50	100	0.97	0.03522
16:80913728:C:A	50	98	1	0.04448
16:80913997:T:G	50	100	1	0.1146
16:80914099:G:A	50	100	0.98	0.4119
16:80914172:A:C	50	98	0.98	0.05937
16:80914260:T:C	50	100	1	0.02015
16:80914661:T:C	50	100	0.93	0.01507
16:80914846:G:A	50	100	1	0.05991
16:80914859:G:A	50	100	1	0.09477
16:80915210:G:C	50	100	1	0.01598
16:80915288:C:T	50	100	1	0.09513
16:80915303:C:T	50	100	1	0.02015
16:80915790:G:T	50	100	1	0.02015
16:80915972:G:A	50	100	1	0.1235
16:80916092:G:A	50	100	1	0.1093
16:80916304:C:T	50	100	0.99	0.0345
16:80916339:G:T	50	100	1	0.1106
16:80916361:C:A	50	100	1	0.02033
16:80916506:G:C	50	100	1	0.1469
16:80916562:A:G	50	100	0.97	0.3867
16:80916582:G:A	50	100	1	0.01398
16:80916628:G:C	50	100	0.99	0.2916
16:80916656:G:C	50	100	0.99	0.01543
16:80916786:C:G	48	95.8	0.98	0.1619
16:80917009:G:A	50	100	0.98	0.1661
16:80917042:G:C	50	100	1	0.06064
16:80917057:C:T	50	100	0.99	0.01398
16:80917165:T:G	50	100	0.97	0.2636
16:80917200:A:G	50	100	1	0.01471
16:80917222:C:A	50	100	0.99	0.2912
16:80917248:A:C	50	100	0.98	0.1661
16:80917258:G:A	50	100	0.93	0.01489
16:80917393:C:T	50	100	0.95	0.0354
16:80917409:C:A	50	100	0.97	0.1251
16:80917462:C:T	49	100	1	0.01434
16:80917490:G:A	50	98	0.96	0.01198
16:80917669:T:C	50	100	0.99	0.01416
16:80917704:G:A	50	100	1	0.01561
16:80917741:A:G	50	100	0.98	0.1659
16:80917770:C:A	50	100	0.98	0.1447
16:80918011:G:C	50	100	0.99	0.1647
16:80918087:T:G	50	100	0.98	0.3424
16:80918236:G:C	50	100	1	0.01561
16:80918402:A:T	50	100	0.99	0.2137
16:80918495:G:A	50	100	0.99	0.2017
16:80918540:G:C	50	100	0.97	0.04993
16:80918759:A:G	50	100	0.97	0.1294
16:80918785:T:A	50	100	0.96	0.07117
16:80918816:T:C	50	100	0.97	0.3876
16:80918959:T:C	50	94	0.96	0.209
16:80918960:A:C	50	100	1	0.05792
16:80919151:T:C	50	100	0.99	0.04666
16:80919154:G:A	50	100	0.98	0.161
16:80919159:C:T	50	98	0.99	0.03359
16:80919599:C:G	50	100	1	0.01598
16:80919731:C:T	50	98	0.99	0.01961
16:80920015:G:A	50	100	0.98	0.159
16:80920069:T:A	50	100	0.98	0.1607
16:80920204:G:C	50	100	0.99	0.04938
16:80920228:T:C	50	100	0.96	0.0118
16:80920415:G:A	50	100	0.76	0.01089
16:80920801:C:T	50	98	0.93	0.4129
16:80920857:G:C	50	100	0.95	0.02378
16:80920864:G:A	50	96	0.92	0.3125
16:80920906:G:T	50	100	0.98	0.04539
16:80920916:T:A	50	100	0.93	0.01598
16:80920917:C:T	50	100	0.93	0.01598
16:80921032:G:C	50	100	0.87	0.01598
16:80921112:C:G	50	96	0.85	0.08043
16:80921113:G:T	50	96	0.86	0.08097
16:80921205:T:C	50	100	0.91	0.01362
16:80921375:G:A	50	100	0.8	0.01035
16:80921496:T:G	50	96	0.84	0.2286
16:80921660:G:T	49	95.9	0.86	0.3043
16:80921792:C:T	50	96	0.9	0.14
16:80921889:C:G	50	100	0.84	0.0167
16:80921978:T:G	50	100	0.91	0.04557
16:80922024:G:C	50	100	0.91	0.04557
16:80922051:G:T	50	98	0.9	0.04212
16:80922379:C:T	50	96	0.75	0.1422
16:80922395:C:T	50	92	0.75	0.2055
16:80922634:T:A	50	96	0.79	0.03468
16:80922861:G:T	50	100	0.8	0.04902
16:80923165:G:A	50	100	0.75	0.01779
16:80923298:G:A	50	98	0.9	0.0492
16:80923360:G:C	50	98	0.91	0.04938
16:80923460:A:G	50	92	0.85	0.4087
16:80923536:T:G	50	100	0.89	0.05773
16:80923889:C:T	50	100	0.88	0.03958
16:80924027:T:G	50	94	0.85	0.06863
16:80924545:C:A	50	98	0.97	0.411
16:80924581:T:C	50	100	0.94	0.01543
16:80925331:T:C	50	96	0.97	0.1452
16:80925372:A:G	50	100	0.96	0.03232
16:80925422:G:T	50	96	0.96	0.2104
16:80925561:A:C	47	100	0.91	0.01398
16:80925575:C:G	44	88.6	0.95	0.1607
16:80925603:T:A	46	95.7	0.98	0.3577
16:80926306:A:G	50	100	0.97	0.0285
16:80926803:T:C	43	83.7	0.98	0.4635
16:80927677:G:C	50	98	0.98	0.1598
16:80927737:T:C	50	96	0.98	0.396
16:80927763:A:G	50	98	0.99	0.3958
16:80927878:G:C	50	100	0.98	0.02832
16:80927939:T:C	50	98	0.95	0.25
16:80928362:T:C	50	96	0.99	0.396
16:80928751:A:G	50	96	0.97	0.1585
16:80929008:C:T	50	96	0.99	0.3874
16:80929179:C:G	50	100	1	0.01471
16:80929326:C:T	50	96	0.99	0.3876
16:80929421:T:C	50	100	0.89	0.04012
16:80929659:G:C	50	100	1	0.0394
16:80929734:A:G	50	96	0.85	0.05846
16:80929758:A:C	50	96	0.98	0.1414
16:80929903:T:G	50	96	0.98	0.3943
16:80930234:G:A	50	100	0.97	0.1632
16:80930272:A:T	50	98	0.96	0.1407
16:80930320:T:G	50	100	0.97	0.1634
16:80930509:A:G	50	96	0.98	0.4849
16:80930524:G:A	50	98	0.96	0.1403
16:80930536:G:A	50	100	0.97	0.1629
16:80930621:G:C	50	100	0.98	0.1605
16:80930703:T:C	50	100	0.94	0.05864
16:80930723:A:G	50	98	0.98	0.1629
16:80930797:G:C	50	100	0.81	0.01144
16:80930806:C:T	50	96	0.98	0.3829
16:80930951:G:C	50	100	0.99	0.1605
16:80931403:G:A	50	100	1	0.01561
16:80932230:G:T	50	96	0.99	0.1647
16:80932695:T:C	49	100	0.99	0.1585
16:80932696:A:G	50	100	0.99	0.1786
16:80932930:C:T	50	100	0.88	0.01071
16:80932947:A:G	50	100	0.99	0.1768
16:80932978:C:T	50	100	1	0.06463
16:80933063:G:C	50	100	0.99	0.3985
16:80933132:T:A	50	100	1	0.1554
16:80933304:A:G	50	100	0.99	0.3985
16:80933309:G:C	50	98	1	0.05047
16:80933539:C:G	50	100	0.99	0.3987
16:80933651:G:A	50	100	0.98	0.02378
16:80933710:C:G	50	100	0.96	0.01089
16:80934053:G:T	50	96	0.98	0.1342
16:80934174:C:T	50	100	1	0.1556
16:80934306:G:C	50	100	0.98	0.1592
16:80934373:C:T	50	100	0.82	0.01434
16:80934386:T:C	50	100	1	0.1554
16:80934639:C:G	50	100	0.99	0.05047
16:80934876:A:G	50	100	1	0.4032
16:80934931:A:C	50	100	0.99	0.1763
16:80935410:C:T	50	98	1	0.4032
16:80935455:T:C	50	98	0.99	0.1532
16:80935465:A:G	50	98	1	0.4032
16:80935526:C:T	50	100	0.99	0.443
16:80935706:A:C	50	98	1	0.3991
16:80935777:C:T	50	98	0.99	0.15310000000000001
16:80935951:A:G	50	98	0.98	0.1574
16:80936077:A:G	50	100	0.97	0.04593
16:80936208:G:C	50	100	0.99	0.02524
16:80936244:A:C	50	100	1	0.1556
16:80936246:C:T	50	98	1	0.4036
16:80936430:G:T	50	98	0.99	0.4368
16:80936474:A:G	50	98	1	0.3876
16:80936481:T:C	50	98	1	0.4034
16:80936486:C:G	50	100	0.97	0.04611
16:80936785:G:A	50	100	1	0.04611
16:80937053:C:T	50	100	0.97	0.02306
16:80937203:G:A	50	100	1	0.01688
16:80937556:G:A	50	100	1	0.04593
16:80938382:G:T	50	98	1	0.4078
16:80938571:G:T	50	100	0.98	0.0541
16:80938591:G:A	50	100	1	0.04593
16:80938644:G:C	50	98	1	0.4074
16:80938783:A:G	50	100	0.98	0.05392
16:80938887:G:A	50	100	0.85	0.01471
16:80939256:T:C	50	100	0.98	0.01852
16:80939637:A:G	50	98	0.99	0.4241
16:80940091:C:T	50	100	1	0.04557
16:80940157:A:G	50	100	1	0.02487
16:80940530:T:C	50	100	0.99	0.1754
16:80940710:G:A	50	100	1	0.01198
16:80941158:C:T	50	100	0.9	0.01107
16:80941643:C:T	50	100	0.98	0.0728
16:80941879:G:A	50	100	1	0.01688
16:80941939:G:C	50	100	0.99	0.1503
16:80942380:G:C	50	100	0.88	0.01107
16:80942652:A:G	49	100	0.98	0.09804
16:80942773:C:T	50	100	0.77	0.01071
16:80942837:C:T	50	100	0.82	0.01888
16:80942989:T:C	50	100	0.95	0.09441
16:80943249:G:A	50	100	0.75	0.01235
16:80943284:C:T	50	100	0.99	0.09477
16:80943333:C:G	50	100	0.99	0.09477
16:80943805:G:T	50	94	0.96	0.1944
16:80943811:T:G	50	94	0.97	0.1943
16:80944384:G:A	49	95.9	0.97	0.4417
16:80944575:C:T	50	100	0.99	0.09477
16:80945189:C:T	50	100	0.97	0.09586
16:80945251:G:C	50	98	0.96	0.0728
16:80945318:G:T	50	100	0.99	0.09223
16:80945536:T:C	50	98	0.97	0.05338
16:80945557:A:G	50	100	0.99	0.09477
16:80946233:G:A	50	100	0.99	0.0935
16:80946343:C:G	50	100	0.99	0.09314
16:80946392:A:G	50	98	0.96	0.08515
16:80946595:C:T	50	94	0.77	0.04248
16:80946747:T:A	50	100	0.99	0.09096
16:80946796:G:C	50	100	0.99	0.09096
16:80947132:A:G	50	98	0.97	0.1091
16:80947325:A:G	50	100	0.97	0.09513
16:80947526:G:A	50	100	0.99	0.0935
16:80947651:C:G	50	100	0.99	0.0935
16:80947779:A:G	50	98	0.98	0.2375
16:80948036:T:C	50	100	0.99	0.2275
16:80948074:C:T	50	94	0.97	0.4159
16:80948160:T:C	50	100	0.84	0.01089
16:80948556:C:T	50	100	0.99	0.09332
16:80948831:A:G	50	100	0.99	0.0935
16:80949000:C:T	50	100	0.99	0.09423
16:80949119:C:G	50	100	0.99	0.09096
16:80949249:T:C	50	100	1	0.04521
16:80949350:T:C	46	100	0.99	0.09332
16:80949359:C:T	50	100	0.97	0.01924
16:80949590:C:T	50	98	0.99	0.4025
16:80949646:C:A	50	100	0.94	0.0216
16:80949816:A:G	50	100	1	0.09005
16:80949821:G:A	50	100	1	0.09005
16:80949918:A:T	39	94.9	0.62	0.1055
16:80950210:T:G	50	100	1	0.09405
16:80950317:G:A	50	100	0.81	0.0118
16:80950570:C:T	50	100	0.98	0.08932
16:80950599:A:C	50	100	1	0.09005
16:80950658:T:C	50	100	1	0.09005
16:80950660:G:A	50	100	0.85	0.01089
16:80950796:G:A	50	100	1	0.08987
16:80950934:T:C	50	100	1	0.08987
16:80951264:A:G	50	100	1	0.08987
16:80951362:C:T	50	100	1	0.08987
16:80951509:G:A	50	100	0.86	0.01162
16:80951696:A:G	50	100	1	0.09005
16:80951979:T:A	50	100	1	0.04811
16:80952259:T:C	50	100	1	0.2849
16:80952387:G:A	50	100	1	0.09114
16:80952410:A:G	50	100	1	0.1545
16:80952596:A:G	50	100	1	0.2845
16:80952612:G:T	50	100	1	0.09096
16:80952670:C:T	50	100	1	0.1935
16:80952679:G:C	50	98	0.79	0.08551
16:80952704:G:A	50	100	1	0.09132
16:80952796:T:A	50	100	1	0.1935
16:80952811:A:G	50	100	1	0.1912
16:80952842:T:C	50	100	1	0.2847
16:80952893:T:C	50	100	1	0.09114
16:80953219:C:G	50	100	1	0.1538
16:80953225:A:G	50	100	1	0.1937
16:80953266:A:T	50	100	1	0.09114
16:80953348:C:G	50	100	1	0.1937
16:80953428:G:C	50	100	1	0.1937
16:80953433:A:G	50	100	1	0.09114
16:80953488:A:T	50	100	1	0.2849
16:80953498:T:C	50	100	1	0.07153
16:80953653:C:G	50	100	1	0.1937
16:80953697:A:C	50	100	0.83	0.01089
16:80953858:T:C	50	100	1	0.1939
16:80953918:A:G	50	100	0.96	0.02378
16:80954029:A:C	48	95.8	0.96	0.08932
16:80954051:T:G	49	100	0.99	0.1937
16:80954111:A:G	50	100	1	0.1937
16:80954326:T:G	50	100	1	0.1952
16:80954414:T:G	50	98	0.99	0.4067
16:80954519:G:T	50	100	1	0.0236
16:80954570:A:G	50	98	0.99	0.4129
16:80954838:G:A	50	100	1	0.1937
16:80954879:G:A	50	100	1	0.1895
16:80954903:A:G	50	100	1	0.02015
16:80955090:C:G	50	100	1	0.08769
16:80955141:C:A	50	100	1	0.1937
16:80955193:C:G	50	100	1	0.1935
16:80955202:T:C	50	100	1	0.1935
16:80955225:C:G	50	100	0.99	0.1322
16:80955330:C:T	50	100	0.98	0.1324
16:80955418:C:A	50	100	0.99	0.1934
16:80955464:C:A	50	100	1	0.1937
16:80955535:A:G	50	100	1	0.1935
16:80955622:C:T	49	98	1	0.4361
16:80955634:T:G	50	98	1	0.1934
16:80955830:T:C	50	100	1	0.09005
16:80955962:G:A	50	98	0.99	0.408
16:80956003:C:T	50	100	1	0.1935
16:80956103:A:G	50	100	1	0.1935
16:80956192:T:C	50	100	0.99	0.205
16:80956224:G:A	50	100	1	0.1935
16:80956260:G:A	50	100	1	0.1914
16:80956296:T:C	50	100	1	0.1937
16:80956307:A:C	50	100	1	0.1939
16:80956369:T:A	50	100	1	0.1937
16:80956370:T:A	49	100	1	0.1937
16:80956566:A:C	50	100	1	0.1915
16:80956939:T:C	50	100	1	0.1943
16:80957099:T:C	50	100	1	0.1944
16:80957103:T:C	50	100	1	0.02324
16:80957181:G:A	50	100	1	0.1944
16:80957231:A:G	50	100	1	0.1944
16:80957237:T:G	50	100	1	0.1944
16:80957309:T:C	50	100	1	0.1943
16:80957310:C:T	50	100	1	0.1943
16:80957385:T:G	50	100	1	0.1944
16:80957437:G:A	50	100	1	0.1944
16:80957508:T:A	50	100	1	0.1944
16:80957798:C:G	50	100	1	0.02324
16:80957900:T:C	50	100	1	0.1948
16:80958017:T:C	50	100	1	0.2859
16:80958036:G:C	50	100	1	0.1946
16:80958100:G:C	50	100	1	0.01561
16:80958140:T:C	50	100	1	0.1944
16:80958473:G:C	50	100	1	0.1946
16:80958592:C:T	50	100	1	0.1946
16:80958833:A:T	50	100	0.92	0.01816
16:80959034:A:C	50	100	0.99	0.1946
16:80959249:A:G	50	100	1	0.08751
16:80959516:C:A	50	100	1	0.04466
16:80959535:A:T	50	100	0.91	0.01307
16:80959608:T:G	50	100	1	0.1701
16:80959719:G:A	50	100	0.99	0.0256
16:80959837:T:C	50	100	1	0.1701
16:80959935:A:T	50	100	1	0.2584
16:80959950:G:A	50	100	1	0.1679
16:80959985:A:G	50	100	1	0.1703
16:80960133:T:C	50	100	1	0.02342
16:80960154:T:G	50	100	1	0.1518
16:80960179:T:C	50	100	1	0.1325
16:80960192:T:C	50	100	1	0.1543
16:80960286:C:T	50	100	1	0.02433
16:80960332:G:C	50	100	1	0.02378
16:80960339:A:G	50	100	1	0.1543
16:80960361:A:G	50	100	0.81	0.01017
16:80960620:C:T	50	100	1	0.1543
16:80960668:C:G	50	100	1	0.1305
16:80960728:C:A	50	100	0.99	0.01834
16:80960749:A:G	50	100	1	0.1543
16:80960782:T:C	50	100	1	0.1543
16:80960823:G:C	50	100	1	0.1543
16:80960940:T:A	50	100	1	0.1543
16:80960944:T:C	50	100	1	0.152
16:80961126:T:A	50	100	1	0.1543
16:80961174:C:G	50	100	1	0.1543
16:80961444:T:C	50	100	0.96	0.1146
16:80961517:T:C	50	100	1	0.1543
16:80961683:A:G	50	100	1	0.1543
16:80961717:C:T	50	100	1	0.1543
16:80961896:G:C	50	100	1	0.1781
16:80962008:A:G	50	100	1	0.1391
16:80962179:A:C	50	100	1	0.1543
16:80962235:C:G	50	100	1	0.1543
16:80962253:G:A	50	100	0.96	0.04339
16:80962277:A:G	50	100	1	0.1541
16:80962280:A:G	50	100	0.97	0.01307
16:80962321:G:A	50	100	1	0.1494
16:80962431:A:G	50	100	1	0.1541
16:80962904:C:T	50	100	1	0.1541
16:80962941:G:C	50	100	1	0.154
16:80963018:C:G	50	100	1	0.154
16:80963019:T:A	50	100	1	0.154
16:80963124:T:A	50	100	1	0.154
16:80963288:G:C	50	100	1	0.154
16:80963322:T:G	50	100	0.99	0.01325
16:80963453:G:C	50	98	0.82	0.142
16:80963575:C:T	46	89.1	1	0.1601
16:80963598:C:G	49	95.9	0.97	0.06463
16:80963653:C:G	49	85.7	0.99	0.2689
16:80963678:C:G	48	87.5	1	0.1518
16:80963694:C:G	49	87.8	0.99	0.1603
16:80963799:G:A	50	100	1	0.1603
16:80963898:T:C	50	100	0.99	0.1038
16:80963995:G:A	50	96	0.99	0.4508
16:80964475:T:C	50	100	1	0.1605
16:80964611:C:T	50	100	1	0.1607
16:80964626:A:G	50	100	0.98	0.1271
16:80964784:C:T	50	98	0.99	0.1518
16:80964968:C:T	50	100	1	0.01398
16:80965032:T:C	50	100	1	0.02397
16:80965107:T:G	50	98	0.96	0.0236
16:80965114:G:C	50	98	0.97	0.0236
16:80965171:T:A	44	93.2	1	0.1605
16:80965355:G:C	50	100	1	0.1603
16:80965396:C:T	50	100	0.99	0.02451
16:80965409:G:A	50	98	0.97	0.0236
16:80965433:T:C	50	98	1	0.01543
16:80965443:G:A	50	98	0.94	0.01452
16:80965453:C:T	50	100	1	0.01362
16:80965544:A:T	50	100	1	0.1492
16:80965753:T:C	50	98	0.99	0.1509
16:80965834:T:C	50	100	1	0.1599
16:80965844:A:G	50	100	1	0.1601
16:80965922:C:A	50	100	1	0.1599
16:80965995:T:C	50	100	1	0.1599
16:80966191:T:C	50	100	0.99	0.1592
16:80966287:G:T	50	98	0.99	0.1503
16:80966314:T:C	50	100	0.9	0.01943
16:80966315:A:C	50	100	0.94	0.03667
16:80966385:T:C	50	100	1	0.158
16:80966398:C:T	50	100	1	0.02378
16:80966437:T:C	50	100	1	0.1471
16:80966568:G:A	50	100	1	0.1578
16:80966638:C:T	50	100	0.99	0.2625
16:80966801:T:C	50	100	1	0.1578
16:80966906:C:G	49	100	1	0.1578
16:80966916:C:G	50	100	1	0.1578
16:80966930:G:T	50	100	1	0.01362
16:80966934:G:T	50	100	1	0.1578
16:80967152:G:A	50	100	1	0.1578
16:80967496:C:T	50	100	1	0.1578
16:80967501:G:A	50	100	1	0.1518
16:80967529:C:G	50	100	1	0.158
16:80967575:G:A	49	100	1	0.01797
16:80967582:G:A	50	100	0.99	0.1471
16:80967662:T:C	50	98	0.97	0.06481
16:80967699:G:T	50	100	0.9	0.01452
16:80967818:T:G	50	100	0.99	0.1082
16:80967849:G:A	50	100	0.99	0.2662
16:80967882:A:T	50	98	0.99	0.1507
16:80967915:A:G	50	100	1	0.01344
16:80968018:A:C	50	100	1	0.1578
16:80968102:C:T	50	100	1	0.1578
16:80968361:C:A	50	100	1	0.1581
16:80968425:C:T	50	100	1	0.1585
16:80968589:G:T	50	100	0.99	0.406
16:80968615:T:C	50	100	1	0.1523
16:80968880:A:G	50	100	0.99	0.1694
16:80969123:T:C	50	100	0.99	0.1583
16:80969199:G:C	50	98	0.97	0.1636
16:80969215:T:C	50	100	0.99	0.169
16:80969341:A:T	50	100	0.99	0.1672
16:80969532:C:T	50	100	0.91	0.01797
16:80969551:T:C	50	100	0.99	0.167
16:80969560:C:A	50	100	0.94	0.01797
16:80969753:C:G	50	100	0.99	0.1668
16:80969853:C:T	50	100	0.99	0.1668
16:80970106:T:C	50	100	0.99	0.1668
16:80970177:G:A	50	98	0.98	0.02342
16:80970410:A:C	50	100	0.98	0.2767
16:80970596:G:C	50	100	0.96	0.03704
16:80970651:G:C	50	98	0.98	0.1603
16:80970716:G:A	50	98	0.98	0.1489
16:80970752:T:G	50	100	0.8	0.01307
16:80970825:T:G	50	98	0.99	0.1585
16:80970856:A:C	50	100	0.99	0.1015
16:80971053:T:G	50	98	0.98	0.1678
16:80971165:A:T	50	100	0.93	0.01616
16:80971286:G:A	50	98	0.98	0.152
16:80971312:G:T	50	98	0.98	0.1476
16:80971454:T:A	50	92	0.96	0.1623
16:80971455:A:T	50	94	0.96	0.1736
16:80971456:A:T	50	96	0.95	0.1496
16:80971476:A:G	50	94	0.98	0.1527
16:80971560:C:T	50	90	0.76	0.1189
16:80971564:T:A	46	80.4	0.87	0.2807
16:80971795:G:A	50	98	0.98	0.4263
16:80971836:T:A	50	98	0.98	0.3553
16:80971903:T:C	50	98	0.97	0.4245
16:80971909:C:T	50	98	0.97	0.4245
16:80971999:T:C	50	98	0.99	0.4325
16:80972161:C:G	50	100	1	0.07879
16:80972209:G:A	50	100	1	0.07898
16:80972210:A:G	50	98	0.99	0.4223
16:80972245:T:C	50	98	0.99	0.4225
16:80972412:A:G	50	100	0.98	0.02705
16:80972770:T:A	50	98	1	0.2934
16:80972774:G:C	50	100	1	0.01271
16:80972861:C:T	50	100	0.99	0.07534
16:80973139:T:C	50	100	1	0.0216
16:80973202:G:A	50	100	1	0.01271
16:80973267:C:T	50	100	0.99	0.0345
16:80973347:C:T	50	100	0.99	0.07498
16:80973348:G:A	50	100	0.98	0.04267
16:80973445:C:G	50	100	1	0.01289
16:80973612:T:C	50	98	0.69	0.01271
16:80973924:A:G	50	100	1	0.09096
16:80974136:A:C	50	100	1	0.05701
16:80974464:T:C	50	100	1	0.3188
16:80974641:G:T	50	100	0.98	0.2467
16:80974943:T:C	50	100	1	0.01271
16:80974963:G:T	50	100	1	0.04321
16:80975048:C:T	50	100	0.91	0.0345
16:80975072:C:T	50	100	1	0.02741
16:80975488:C:T	50	100	1	0.1661
16:80975512:G:C	50	100	0.98	0.01834
16:80975593:A:G	50	100	1	0.4254
16:80975671:C:G	50	100	1	0.4292
16:80975763:C:T	50	100	1	0.02723
16:80976052:T:G	50	100	0.91	0.01924
16:80976176:C:T	50	100	1	0.4286
16:80976240:G:C	50	100	1	0.09041
16:80976273:T:C	50	100	1	0.09168
16:80976446:T:C	50	100	0.98	0.02505
16:80976745:G:T	50	100	1	0.0216
16:80976867:C:T	50	100	0.91	0.0187
16:80976945:C:T	50	100	1	0.1805
16:80977049:T:C	50	100	1	0.09168
16:80977317:C:T	50	98	0.83	0.01797
16:80977716:G:T	50	100	1	0.09041
16:80978002:G:A	50	100	1	0.09168
16:80978136:C:G	50	100	1	0.0187
16:80978139:T:C	50	100	1	0.1694
16:80978406:C:A	50	100	1	0.4165
16:80978428:G:T	50	100	1	0.04248
16:80978661:G:C	50	100	1	0.01071
16:80978774:C:G	50	98	1	0.02378
16:80978889:A:G	50	100	0.7	0.0207
16:80978968:T:C	50	100	1	0.01307
16:80979000:G:A	50	98	1	0.01471
16:80979087:T:A	50	100	0.99	0.461
16:80979088:A:T	50	100	0.99	0.1694
16:80979091:A:T	50	100	1	0.01616
16:80979092:A:T	50	100	1	0.08243
16:80979339:T:C	50	100	1	0.01834
16:80979373:T:A	50	100	1	0.02415
16:80979447:T:C	50	98	0.99	0.1694
16:80979482:G:A	50	100	1	0.0906
16:80979490:A:G	50	100	0.93	0.02052
16:80979619:T:A	50	100	0.95	0.02342
16:80979654:T:C	50	98	1	0.09168
16:80979665:G:A	50	100	1	0.02596
16:80979706:C:T	50	100	1	0.01071
16:80979786:A:G	50	100	0.99	0.02705
16:80979902:G:A	50	100	0.99	0.01852
16:80979938:G:A	50	100	0.99	0.01852
16:80980031:G:A	50	100	0.98	0.04503
16:80980184:A:T	50	100	0.94	0.02397
16:80980239:G:C	50	100	0.8	0.01035
16:80980702:C:T	50	100	1	0.09041
16:80980907:A:G	50	100	1	0.02397
16:80980918:T:G	50	100	1	0.04394
16:80980953:C:T	50	100	1	0.04394
16:80981053:T:C	50	100	1	0.01598
16:80981095:T:C	50	100	1	0.4245
16:80981478:C:T	50	100	1	0.02378
16:80981955:C:T	50	100	1	0.2531
16:80981983:G:A	50	100	1	0.01598
16:80982221:T:C	50	100	1	0.01598
16:80982409:T:A	50	100	0.99	0.1685
16:80982542:G:T	50	100	1	0.02723
16:80982552:C:T	48	95.8	1	0.1685
16:80982712:C:T	50	100	1	0.03268
16:80982789:T:C	50	100	1	0.08932
16:80982887:C:T	50	100	0.99	0.01852
16:80982906:C:G	50	100	1	0.02614
16:80982957:T:C	50	100	1	0.01271
16:80983108:T:A	50	100	0.94	0.02378
16:80983137:A:G	50	100	0.99	0.1768
16:80983407:A:C	50	100	1	0.0276
16:80983602:T:C	50	100	1	0.04248
16:80983736:C:T	50	100	0.98	0.08951
16:80983921:C:T	50	100	1	0.01089
16:80983978:T:A	50	100	1	0.01852
16:80984157:C:T	50	100	1	0.08206
16:80984310:G:C	50	100	1	0.4254
16:80984446:T:C	50	100	1	0.1716
16:80984554:A:T	50	100	1	0.2674
16:80984673:G:A	50	100	0.98	0.4909
16:80984728:T:C	50	100	1	0.08224
16:80984897:A:T	50	100	1	0.02741
16:80985197:A:G	50	100	1	0.04412
16:80985303:G:A	50	100	1	0.07026
16:80985378:T:C	50	100	1	0.4286
16:80985754:G:C	50	94	0.82	0.1178
16:80985924:G:A	48	97.9	1	0.08932
16:80985932:G:C	50	94	1	0.177
16:80986274:G:A	50	100	1	0.1612
16:80986394:A:G	50	100	1	0.2146
16:80986536:C:G	50	100	1	0.2554
16:80986624:G:T	50	100	1	0.0276
16:80986758:G:T	50	100	1	0.01162
16:80986788:T:C	50	100	1	0.08932
16:80986958:G:A	50	100	1	0.0216
16:80987867:G:A	50	98	1	0.4283
16:80988152:C:G	50	100	0.98	0.04847
16:80988182:C:G	50	100	1	0.04412
16:80988205:T:C	50	98	1	0.4277
16:80988206:C:T	49	100	1	0.01253
16:80988211:C:A	50	98	1	0.4279
16:80988289:A:G	50	98	1	0.4279
16:80988290:C:G	50	100	1	0.04412
16:80988295:T:C	50	100	1	0.01253
16:80988313:C:T	50	100	1	0.1668
16:80988315:G:C	50	100	1	0.2676
16:80988391:G:A	50	100	1	0.02723
16:80988567:C:T	50	100	1	0.02723
16:80988627:T:C	50	100	1	0.4274
16:80988939:C:T	50	100	1	0.2367
16:80989005:G:C	50	100	1	0.4276
16:80989016:G:T	50	100	1	0.02723
16:80989067:G:A	50	100	1	0.4276
16:80989085:C:G	50	100	1	0.08932
16:80989460:C:T	50	100	1	0.02723
16:80989476:T:C	50	100	1	0.4276
16:80989510:G:A	50	100	1	0.4276
16:80989598:G:A	50	98	1	0.08951
16:80989605:C:T	50	100	1	0.4276
16:80989630:C:T	50	100	1	0.4276
16:80989817:G:T	50	100	1	0.4276
16:80989875:C:G	50	98	0.84	0.1124
16:80989967:G:A	50	100	1	0.4277
16:80990054:C:T	50	100	1	0.4276
16:80990060:T:C	50	100	1	0.05683
16:80990140:C:T	50	100	1	0.4288
16:80990256:T:C	50	100	1	0.4279
16:80990320:G:A	50	100	1	0.1612
16:80990520:C:A	50	100	1	0.4277
16:80990522:A:T	50	100	1	0.4277
16:80990617:T:G	50	100	1	0.4277
16:80990668:C:T	50	100	1	0.4277
16:80990693:G:C	50	100	1	0.4277
16:80991116:T:G	50	100	1	0.04412
16:80991216:C:G	50	100	1	0.4281
16:80991271:T:C	50	100	1	0.08969
16:80991422:C:G	50	100	1	0.08951
16:80991670:C:T	50	100	1	0.4272
16:80991767:A:T	50	98	1	0.4185
16:80991885:A:C	50	100	1	0.4285
16:80991901:T:A	50	100	1	0.4272
16:80991926:A:T	50	100	1	0.04394
16:80992254:A:C	50	100	1	0.0216
16:80992263:C:T	50	100	1	0.0187
16:80992410:G:A	50	100	1	0.427
16:80992619:A:G	50	94	0.93	0.3125
16:80992704:C:A	50	98	1	0.427
16:80992719:T:G	50	80	0.6	0.03286
16:80992721:T:G	50	96	0.99	0.4272
16:80992823:C:T	50	100	1	0.1647
16:80992850:G:A	50	100	1	0.4161
16:80992943:T:C	50	100	1	0.1647
16:80993034:A:G	50	100	1	0.4268
16:80993178:T:C	50	100	1	0.07498
16:80993247:C:G	50	100	1	0.4263
16:80993285:C:T	50	100	1	0.1641
16:80993322:C:T	50	100	1	0.4261
16:80993343:G:C	50	100	1	0.02542
16:80993353:G:A	50	100	1	0.4267
16:80993389:G:A	50	100	1	0.4263
16:80993398:A:G	50	100	1	0.4261
16:80993512:A:G	50	100	1	0.2373
16:80993537:G:A	50	100	1	0.2373
16:80994055:A:C	50	98	1	0.2102
16:80994080:T:C	50	100	1	0.1875
16:80994263:T:C	50	100	1	0.04666
16:80994358:C:T	50	100	1	0.4263
16:80994578:G:A	50	100	1	0.07516
16:80994687:T:A	50	100	1	0.02669
16:80994699:G:T	50	100	1	0.4326
16:80994835:T:A	50	100	1	0.4261
16:80994842:T:C	50	100	1	0.4263
16:80994906:G:C	50	100	1	0.4263
16:80995018:C:T	50	98	1	0.4259
16:80995088:G:A	50	100	0.98	0.0423
16:80995194:T:C	50	100	1	0.4263
16:80995398:G:A	50	100	1	0.427
16:80995530:G:A	50	100	1	0.02197
16:80995565:G:A	50	100	1	0.01834
16:80995676:G:A	50	100	0.99	0.2493
16:80995762:C:G	50	100	1	0.427
16:80995779:G:A	50	100	1	0.4272
16:80995944:A:G	50	100	1	0.4272
16:80996049:C:G	50	100	1	0.4272
16:80996163:G:A	50	100	1	0.4272
16:80996284:G:A	50	100	1	0.4272
16:80996348:A:G	50	100	1	0.0276
16:80996433:C:A	50	100	1	0.02741
16:80996908:A:G	50	100	1	0.04267
16:80996944:C:G	50	100	0.97	0.01089
16:80997035:G:C	50	100	0.99	0.07498
16:80997066:C:T	50	100	1	0.02651
16:80997755:A:G	50	100	1	0.02832
16:80998045:T:G	50	98	1	0.4365
16:80998229:C:T	50	100	0.99	0.04267
16:80998394:G:A	50	100	1	0.4366
16:80998460:T:C	50	100	1	0.4368
16:80998647:T:A	50	100	1	0.02179
16:80998712:G:A	50	100	1	0.4368
16:80998727:T:C	50	100	1	0.4368
16:80999042:G:C	50	100	1	0.4366
16:80999087:T:C	50	100	1	0.02179
16:80999118:G:A	50	100	0.99	0.07353
16:80999232:T:G	50	100	1	0.159
16:80999255:C:T	50	100	1	0.04394
16:80999388:C:G	50	100	1	0.1374
16:80999471:C:T	50	100	1	0.11
16:80999504:T:G	50	100	1	0.4181
16:80999511:C:A	50	100	1	0.02687
16:80999544:T:G	50	100	1	0.03195
16:80999761:T:C	50	100	1	0.1779
16:80999994:G:A	50	100	1	0.4366
16:81000044:A:C	50	96	0.89	0.04212
16:81000079:A:C	50	100	0.93	0.01071
16:81000103:T:C	50	100	1	0.4366
16:81000159:T:C	50	100	0.72	0.01035
16:81000162:A:G	50	100	1	0.4366
16:81000166:A:C	50	100	1	0.04085
16:81000245:C:A	50	100	0.98	0.04357
16:81000268:C:A	50	98	1	0.4366
16:81000282:G:A	50	98	1	0.122
16:81000327:C:A	50	100	1	0.02687
16:81000365:G:A	50	100	0.97	0.05301
16:81000368:C:T	50	100	1	0.4366
16:81000417:A:C	50	96	1	0.1407
16:81000475:A:G	50	98	1	0.185
16:81000718:G:A	50	100	1	0.4374
16:81000736:T:C	50	100	1	0.02723
16:81000773:T:C	50	100	1	0.4366
16:81000821:A:T	50	100	1	0.4365
16:81001346:T:C	50	100	1	0.03105
16:81001472:G:A	50	100	1	0.4366
16:81001560:C:T	50	100	1	0.04121
16:81001575:T:C	50	98	1	0.4368
16:81001824:C:T	50	98	1	0.4368
16:81001838:C:T	50	98	1	0.4368
16:81001928:A:C	50	100	1	0.2059
16:81001937:A:G	50	100	1	0.1668
16:81001967:T:C	50	100	1	0.07426
16:81002032:G:A	50	98	1	0.4368
16:81002336:G:A	50	100	1	0.1293
16:81002415:T:A	50	98	1	0.4368
16:81002719:A:G	50	98	1	0.4366
16:81002899:T:A	50	100	1	0.07444
16:81002988:C:T	50	98	1	0.4365
16:81002994:T:A	50	98	1	0.4365
16:81003066:A:C	50	98	0.98	0.4363
16:81003202:T:C	50	98	1	0.4365
16:81003263:A:C	50	98	1	0.4366
16:81003266:T:C	50	98	1	0.4366
16:81003306:T:C	50	98	1	0.4366
16:81004077:G:A	50	100	1	0.4363
16:81004116:G:A	49	100	1	0.4363
16:81004278:A:G	50	100	1	0.1701
16:81004315:G:A	50	100	0.99	0.02269
16:81004414:A:G	50	100	1	0.4359
16:81004463:G:C	50	100	1	0.1138
16:81004496:C:G	50	100	1	0.04285
16:81004501:A:G	50	100	1	0.4359
16:81004617:A:G	50	100	1	0.01198
16:81004673:G:C	50	100	1	0.4355
16:81004684:G:A	50	100	1	0.09804
16:81004795:T:C	50	100	1	0.07462
16:81005133:A:G	50	100	1	0.1238
16:81005161:G:A	50	100	1	0.2941
16:81005273:T:C	50	100	1	0.02324
16:81005375:G:A	50	100	1	0.01271
16:81005493:G:T	50	100	1	0.4348
16:81005519:T:C	50	100	1	0.4346
16:81005566:C:T	50	100	1	0.1436
16:81005629:C:A	50	100	1	0.04394
16:81005680:T:G	50	100	1	0.05592
16:81006022:A:G	50	100	1	0.06137
16:81006186:C:T	50	100	1	0.01271
16:81006281:T:G	50	100	1	0.01852
16:81006360:T:C	50	100	1	0.01271
16:81006398:A:G	50	98	1	0.02778
16:81006672:A:G	50	100	1	0.04394
16:81006803:C:G	50	100	0.98	0.02269
16:81006826:C:T	50	100	0.97	0.02033
16:81006887:T:C	50	100	1	0.06445
16:81006950:G:T	50	100	1	0.2794
16:81007497:G:C	50	100	1	0.04285
16:81007523:G:C	50	98	1	0.02687
16:81007536:G:C	50	100	1	0.05737
16:81007652:C:G	50	100	1	0.3653
16:81007656:A:G	50	100	1	0.05701
16:81007741:T:C	50	100	1	0.01852
16:81008323:G:A	50	98	0.92	0.03613
16:81008345:G:A	50	100	1	0.1126
16:81008399:T:A	50	100	1	0.1737
16:81008423:G:T	50	98	1	0.4228
16:81008511:A:G	50	100	1	0.03177
16:81008876:G:T	50	100	1	0.2812
16:81008937:A:T	50	100	1	0.3604
16:81008954:C:G	50	98	1	0.4232
16:81008994:C:A	50	100	1	0.0187
16:81009153:G:A	50	100	1	0.04285
16:81009369:T:C	50	100	1	0.2914
16:81009427:G:A	50	100	1	0.01053
16:81009600:A:G	50	100	1	0.423
16:81009667:C:A	50	100	0.82	0.01089
16:81009858:G:C	50	100	1	0.01053
16:81009880:G:A	50	100	1	0.01852
16:81009926:C:T	50	100	1	0.01271
16:81009957:A:G	50	100	1	0.2841
16:81010060:G:A	50	100	1	0.4227
16:81010139:A:G	50	98	1	0.2843
16:81010224:G:A	50	100	1	0.01271
16:81010537:C:T	50	100	1	0.0187
16:81010731:G:A	50	100	1	0.1311
16:81011025:A:C	50	100	1	0.1345
16:81011031:G:T	50	100	1	0.02124
16:81011342:T:C	50	100	0.99	0.1311
16:81011571:C:T	50	100	1	0.281
16:81011623:T:G	50	100	1	0.2916
16:81011657:A:G	50	98	1	0.2841
16:81011717:C:T	50	100	1	0.04267
16:81012496:A:G	50	100	1	0.4234
16:81012559:T:C	50	100	1	0.04285
16:81012730:C:G	50	98	0.99	0.2934
16:81012742:C:T	50	100	1	0.01053
16:81012784:G:A	50	100	1	0.01053
16:81012800:G:C	50	100	0.99	0.1304
16:81013018:G:C	50	100	1	0.04248
16:81013491:G:C	50	100	1	0.02197
16:81013573:C:T	50	98	1	0.2927
16:81013589:T:C	50	98	1	0.293
16:81013814:A:G	50	98	1	0.2932
16:81014228:G:C	50	100	1	0.02197
16:81014457:T:C	50	100	1	0.03195
16:81014554:T:A	50	100	0.98	0.03976
16:81014820:A:G	50	98	1	0.2825
16:81014950:T:C	50	100	1	0.07407
16:81014959:A:C	50	100	1	0.4223
16:81015949:C:G	50	98	1	0.04593
16:81016021:A:G	50	98	1	0.2963
16:81016078:A:G	50	98	1	0.2961
16:81016195:T:C	50	98	1	0.1599
16:81016273:T:C	50	100	1	0.02124
16:81016371:G:A	50	98	1	0.1979
16:81016376:T:G	50	98	1	0.1979
16:81016567:A:G	50	98	1	0.3715
16:81016613:A:C	50	98	1	0.2961
16:81016857:G:A	50	100	1	0.04267
16:81016862:G:T	50	100	1	0.04267
16:81017212:T:C	50	98	1	0.3168
16:81017360:A:T	50	100	1	0.01852
16:81017496:C:T	50	98	1	0.3164
16:81017520:A:G	50	98	1	0.3638
16:81017598:T:G	50	98	1	0.3239
16:81017722:C:T	50	100	1	0.01852
16:81018071:T:C	50	100	1	0.04811
16:81018201:G:A	50	98	1	0.2475
16:81018325:C:A	50	100	1	0.04684
16:81018364:G:C	50	100	1	0.1618
16:81018394:G:A	50	100	1	0.01053
16:81018398:T:G	50	100	1	0.01271
16:81018735:T:C	50	100	1	0.04702
16:81019009:T:C	50	100	0.94	0.03413
16:81019155:A:G	50	100	1	0.04267
16:81019240:G:A	50	98	1	0.3617
16:81019654:C:T	50	100	1	0.04248
16:81019814:C:T	50	100	1	0.1498
16:81019913:T:A	50	98	1	0.319
16:81019914:T:A	50	98	1	0.3647
16:81019915:A:T	50	100	0.86	0.03032
16:81020692:A:G	50	100	0.87	0.1126
16:81020890:G:A	50	98	1	0.3148
16:81021507:G:A	50	100	1	0.02415
16:81021519:A:G	50	100	1	0.02415
16:81021847:A:C	50	100	1	0.0207
16:81021903:C:G	50	98	1	0.1623
16:81022242:G:A	50	100	1	0.04194
16:81022273:G:A	50	98	1	0.4192
16:81022506:C:A	50	98	1	0.3709
16:81022765:C:G	50	100	1	0.01961
16:81022836:T:G	50	100	1	0.1316
16:81023230:G:A	50	98	0.99	0.3706
16:81023328:G:T	50	100	1	0.0472
16:81023464:G:C	50	100	1	0.0472
16:81023844:T:G	50	100	1	0.01852
16:81023888:T:G	50	98	0.92	0.06536
16:81024060:G:A	50	98	0.98	0.03431
16:81025654:C:T	49	98	0.99	0.1501
16:81025962:T:C	50	100	1	0.04829
16:81025963:G:A	50	100	1	0.01961
16:81026067:A:G	49	95.9	0.85	0.0797
16:81026069:A:G	50	84	0.97	0.1881
16:81026091:A:G	48	93.8	1	0.4248
16:81026141:A:G	48	89.6	0.95	0.1144
16:81026145:A:G	48	100	0.98	0.01598
16:81026519:C:T	50	100	1	0.1589
16:81026946:T:A	50	100	1	0.3549
16:81027047:C:T	50	100	0.99	0.04339
16:81027156:T:C	50	98	0.99	0.4314
16:81027243:C:T	50	100	1	0.05646
16:81027627:T:C	50	100	1	0.3555
16:81027632:C:T	50	100	1	0.4323
16:81027669:T:C	50	100	0.99	0.04357
16:81028013:A:T	49	100	0.99	0.04339
16:81028222:G:A	50	100	1	0.4323
16:81028425:G:T	50	100	1	0.4096
16:81028503:C:G	50	100	1	0.02033
16:81028552:T:C	50	100	0.99	0.4118
16:81028566:C:T	50	100	0.99	0.356
16:81028659:G:A	50	100	0.94	0.01362
16:81028757:A:T	50	100	0.95	0.01362
16:81029544:C:T	50	98	0.96	0.4303
16:81029932:C:T	50	92	0.74	0.2569
16:81030132:C:T	50	100	0.91	0.06663
16:81030232:C:T	50	100	1	0.01416
16:81030430:A:G	50	100	0.79	0.01198
16:81030473:G:T	50	100	0.97	0.06155
16:81030580:C:G	50	100	0.98	0.02324
16:81030649:T:C	50	98	0.81	0.01888
16:81030782:A:G	50	100	0.98	0.09786
16:81031097:G:A	50	100	0.98	0.07081
16:81031454:A:G	50	100	0.99	0.1093
16:81031573:G:A	50	100	0.89	0.01979
16:81031677:C:T	50	98	0.97	0.1719
16:81032734:T:G	50	100	1	0.1004
16:81033027:G:A	50	100	1	0.1158
16:81033176:A:C	50	100	1	0.05828
16:81033280:A:G	50	100	1	0.03631
16:81033294:C:T	50	100	0.98	0.1158
16:81033536:T:A	50	98	0.92	0.05338
16:81033632:C:A	50	100	1	0.03486
16:81034525:A:T	50	100	0.99	0.152
16:81034943:T:G	50	100	0.99	0.1984
16:81035143:T:C	50	98	0.99	0.177
16:81035283:T:C	50	100	1	0.03105
16:81035712:G:A	50	100	0.99	0.156
16:81035844:A:G	49	100	1	0.03359
16:81035996:C:T	49	100	1	0.02306
16:81036237:G:T	50	100	0.99	0.04339
16:81036246:G:C	49	100	1	0.04158
16:81036403:G:C	50	98	0.99	0.1768
16:81036633:A:G	50	100	1	0.03105
16:81036917:A:G	50	100	1	0.0541
16:81037016:A:G	50	100	0.72	0.02923
16:81037092:A:G	50	98	1	0.2923
16:81037374:G:T	50	100	1	0.05465
16:81037618:C:T	50	100	1	0.0532
16:81038074:A:G	50	100	1	0.01688
16:81038236:G:T	50	100	0.86	0.01235
16:81038540:A:C	50	100	1	0.2899
16:81038645:T:C	50	100	1	0.02124
16:81038961:A:C	50	100	1	0.02324
16:81039139:G:A	50	100	1	0.1068
16:81040555:T:G	50	98	0.98	0.09913
16:81040596:T:A	50	100	1	0.03177
16:81040733:G:T	50	100	0.99	0.04339
16:81040754:G:C	50	100	0.94	0.01688
16:81041132:G:A	50	98	1	0.03177
16:81041195:A:G	50	100	1	0.2028
16:81041299:C:G	50	100	0.99	0.05991
16:81041684:C:G	50	100	1	0.03159
16:81041801:A:G	50	100	1	0.01707
16:81042024:C:G	50	100	1	0.01943
16:81042123:G:A	50	100	0.99	0.03976
16:81042597:G:A	50	100	1	0.01924
16:81043216:T:C	50	100	0.99	0.09513
16:81043599:T:A	50	100	0.94	0.06318
16:81043779:T:C	50	100	1	0.02124
16:81044310:T:C	50	100	1	0.2977
16:81044476:A:G	50	100	1	0.01652
16:81044553:C:A	50	100	1	0.04303
16:81045358:C:T	50	100	1	0.0679
16:81045404:C:T	50	100	1	0.0679
16:81045628:C:G	50	100	1	0.1362
16:81045636:C:T	50	100	1	0.1875
16:81045732:C:G	50	100	1	0.01906
16:81045794:G:A	50	98	1	0.03159
16:81046036:G:A	49	100	0.99	0.2898
16:81046076:A:G	50	100	0.98	0.1491
16:81046757:G:A	50	100	0.97	0.09277
16:81046761:T:C	50	100	1	0.2395
16:81046894:G:C	50	100	1	0.134
16:81047558:G:A	50	100	0.99	0.156
16:81047582:G:C	50	100	1	0.02342
16:81047920:G:C	50	100	1	0.04321
16:81048152:G:C	50	100	0.99	0.08678
16:81048229:C:T	50	100	0.99	0.1558
16:81048281:G:A	50	100	1	0.05356
16:81048621:C:T	50	100	1	0.02524
16:81048775:G:C	50	100	1	0.06318
16:81049014:G:A	50	100	1	0.0236
16:81049399:C:G	50	100	1	0.1256
16:81049434:G:A	50	100	0.92	0.0236
16:81050204:G:A	50	100	1	0.0374
16:81050211:A:G	50	100	0.99	0.09277
16:81050870:A:G	50	100	1	0.02106
16:81050898:G:A	50	100	1	0.06881
16:81051092:T:C	50	98	0.89	0.01434
16:81051255:C:A	50	98	0.89	0.07498
16:81051885:G:A	50	100	0.96	0.05574
16:81051913:C:G	50	100	0.82	0.01906
16:81052385:T:C	50	100	1	0.04321
16:81052415:A:G	50	100	1	0.2958
16:81052597:C:G	50	98	1	0.07607
16:81052656:G:A	50	100	1	0.01344
16:81052725:C:T	50	100	1	0.2694
16:81052785:G:C	50	100	1	0.05174
16:81053883:G:A	50	100	0.99	0.2001
16:81053924:G:A	50	100	0.95	0.05428
16:81054074:C:G	50	100	1	0.0207
16:81054281:C:A	50	86	0.86	0.4009
16:81054334:C:G	50	100	1	0.2689
16:81054346:T:G	50	100	1	0.06481
16:81054536:T:C	50	96	0.71	0.01089
16:81054561:G:A	50	100	0.99	0.09205
16:81054751:A:C	50	100	0.99	0.04702
16:81054760:T:G	50	98	0.93	0.05664
16:81054838:G:T	50	100	0.88	0.02923
16:81054860:C:T	50	100	1	0.08442
16:81055267:G:C	50	100	0.98	0.211
16:81055468:C:T	50	100	1	0.04375
16:81055653:C:T	49	100	1	0.0846
16:81055736:T:C	50	100	0.99	0.09205
16:81055750:C:T	50	100	0.99	0.01707
16:81055875:A:G	50	100	0.99	0.1841
16:81055876:A:C	50	100	0.99	0.1841
16:81055984:C:A	50	100	1	0.0846
16:81056042:T:C	50	100	0.99	0.2689
16:81056055:T:G	50	100	1	0.2173
16:81056211:T:A	50	100	0.99	0.2689
16:81056423:C:T	50	100	1	0.1318
16:81056494:A:G	50	100	1	0.0846
16:81056521:C:T	50	100	1	0.0236
16:81056626:A:G	50	100	1	0.0846
16:81056652:C:T	50	100	1	0.0846
16:81056681:A:G	50	98	0.98	0.05138
16:81056900:T:C	50	100	1	0.04321
16:81056913:G:A	50	100	1	0.0846
16:81056957:C:T	50	100	1	0.08097
16:81057010:T:A	50	100	1	0.08442
16:81057019:C:G	50	100	0.98	0.2092
16:81057033:G:A	50	100	0.97	0.09223
16:81057040:T:C	50	100	0.99	0.02887
16:81057052:A:G	50	100	1	0.0236
16:81057089:A:G	50	100	0.88	0.02142
16:81057415:T:G	50	98	0.99	0.1276
16:81057652:A:G	50	100	0.99	0.2705
16:81057653:C:T	50	100	0.99	0.2705
16:81058535:C:T	50	100	1	0.04412
16:81058769:A:C	50	100	1	0.02269
16:81059141:G:A	50	100	1	0.2718
16:81059225:G:C	50	100	0.99	0.01725
16:81059462:C:G	49	98	0.99	0.09731
16:81059513:C:T	50	100	1	0.08224
16:81059552:A:T	50	100	1	0.04757
16:81059932:A:G	50	100	0.96	0.02959
16:81059933:A:T	50	100	1	0.02959
16:81059945:C:T	50	100	0.99	0.01997
16:81060088:C:T	50	100	1	0.04412
16:81060190:C:T	50	100	1	0.05719
16:81060250:T:G	50	98	0.84	0.03649
16:81060289:T:C	50	98	0.99	0.09731
16:81061049:C:T	50	100	1	0.07371
16:81061155:A:G	50	100	1	0.02033
16:81061187:G:A	50	100	1	0.01961
16:81061346:A:G	50	98	0.99	0.09731
16:81061486:A:G	50	98	0.96	0.1828
16:81061494:C:G	50	98	0.99	0.1013
16:81061758:C:T	50	96	1	0.2751
16:81062454:C:T	50	100	1	0.04811
16:81062504:T:G	50	100	1	0.1609
16:81062574:C:T	50	98	0.99	0.09731
16:81062599:T:A	50	100	1	0.03068
16:81062642:G:A	50	100	0.98	0.01198
16:81062745:T:G	50	100	1	0.07843
16:81062816:G:A	50	98	0.89	0.01307
16:81062934:T:G	49	95.9	0.97	0.3526
16:81063228:A:G	50	98	1	0.07843
16:81063231:A:G	50	100	0.91	0.01434
16:81063295:A:C	50	100	1	0.07444
16:81063423:A:T	50	100	1	0.05646
16:81064424:C:A	50	100	1	0.02015
16:81064478:T:C	50	98	1	0.09749
16:81064503:G:T	50	100	1	0.04811
16:81064569:G:A	50	100	1	0.07861
16:81064664:T:C	50	100	1	0.01035
16:81064856:A:G	50	100	0.91	0.1282
16:81064870:A:C	50	100	1	0.07879
16:81065249:G:C	50	98	1	0.09749
16:81065303:C:G	50	100	0.94	0.1015
16:81065440:C:T	48	100	1	0.0443
16:81065684:T:C	50	100	1	0.07861
16:81065882:C:T	50	100	1	0.07861
16:81066108:T:C	50	100	0.99	0.2433
16:81066375:C:T	50	100	1	0.08243
16:81066435:G:A	50	100	0.98	0.0797
16:81066612:G:C	50	98	0.82	0.0423
16:81067037:C:G	50	100	1	0.0443
16:81067152:T:C	50	100	1	0.01053
16:81067255:A:C	50	100	0.95	0.3237
16:81067590:T:C	50	100	0.99	0.2037
16:81067920:A:C	50	98	1	0.09368
16:81068084:A:G	50	100	0.79	0.03086
16:81068264:T:C	50	100	0.99	0.04375
16:81068354:G:C	50	98	0.7	0.02142
16:81068406:A:G	50	100	0.99	0.02415
16:81068858:C:T	50	100	1	0.02977
16:81068984:G:A	50	100	1	0.05156
16:81068993:C:T	50	100	0.99	0.03558
16:81069944:A:G	50	100	1	0.02397
16:81069993:A:G	50	100	0.97	0.02397
16:81070006:A:T	49	100	1	0.01089
16:81070488:C:A	50	100	1	0.01434
16:81070596:T:C	50	100	1	0.09368
16:81070621:T:C	49	100	1	0.02052
16:81070876:T:C	50	100	1	0.01398
16:81071020:G:A	50	100	0.88	0.0345
16:81071053:T:C	50	100	1	0.02433
16:81071104:C:T	50	100	0.87	0.03867
16:81071147:A:C	50	100	1	0.04375
16:81071360:C:G	50	100	0.99	0.2242
16:81071649:A:G	50	100	1	0.02433
16:81071660:C:G	50	100	1	0.02433
16:81071940:C:G	50	100	0.99	0.03595
16:81072005:G:C	50	100	1	0.09749
16:81072379:A:G	50	100	0.96	0.311
16:81072879:T:C	50	100	0.89	0.0659
16:81073002:T:C	50	100	1	0.02015
16:81073339:T:G	50	100	0.96	0.3128
16:81073355:T:C	50	100	0.99	0.0935
16:81073358:C:G	50	100	0.96	0.3281
16:81073596:C:G	50	100	0.99	0.02415
16:81073913:C:A	50	100	0.99	0.02397
16:81073951:T:A	50	98	0.97	0.132
16:81074038:A:T	50	100	0.74	0.0167
16:81074072:C:T	50	100	1	0.02959
16:81074086:T:C	50	100	0.98	0.1992
16:81074143:T:C	50	100	0.97	0.1229
16:81074578:T:G	50	100	0.8	0.01434
16:81074869:G:A	50	100	0.98	0.03776
16:81074891:T:C	50	100	1	0.2239
16:81074916:C:T	50	100	1	0.0512
16:81075268:T:A	50	86	0.69	0.1019
16:81075281:C:T	50	100	0.99	0.03232
16:81075493:G:C	50	100	0.99	0.09259
16:81075545:G:A	50	100	1	0.03522
16:81075576:T:C	50	100	1	0.1855
16:81075839:A:C	50	100	1	0.0512
16:81076701:T:A	50	100	0.91	0.05519
16:81076746:A:T	50	100	0.99	0.09259
16:81077298:A:G	50	100	0.99	0.1338
16:81077379:T:G	50	100	0.99	0.1338
16:81077402:T:C	50	100	0.99	0.1338
16:81077571:G:A	50	100	0.99	0.134
16:81077831:A:G	50	100	1	0.134
16:81077919:T:A	50	100	1	0.05174
16:81078112:T:A	50	100	1	0.05174
16:81078251:A:G	50	100	1	0.1338
16:81078531:A:C	50	100	1	0.2191
16:81078817:C:A	50	100	1	0.132
16:81078920:G:T	50	100	1	0.09259
16:81078987:A:G	50	100	1	0.132
16:81079049:A:G	50	100	1	0.132
16:81079199:G:A	50	100	1	0.132
16:81079220:G:C	50	100	1	0.0354
16:81079254:G:A	50	100	1	0.132
16:81079299:T:C	50	100	1	0.1322
16:81079416:A:G	50	100	1	0.132
16:81079558:G:C	50	100	1	0.1322
16:81079726:T:C	50	96	0.98	0.1843
16:81079751:A:G	50	100	0.93	0.02687
16:81079768:A:T	50	100	1	0.1839
16:81079817:A:C	50	98	0.94	0.1046
16:81079888:G:A	50	98	1	0.1322
16:81080067:C:T	50	98	1	0.2253
16:81080071:A:G	50	98	0.99	0.2195
16:81080077:A:G	50	98	1	0.0118
16:81080097:T:C	50	98	1	0.1322
16:81080110:G:C	50	98	1	0.1841
16:81080350:C:G	50	100	1	0.09277
16:81080414:G:A	50	100	1	0.01398
16:81080552:C:T	50	96	1	0.1327
16:81080578:C:T	50	98	1	0.1325
16:81080668:A:T	48	95.8	0.75	0.01289
16:81080669:A:T	49	85.7	0.66	0.05428
16:81080707:T:C	50	90	1	0.1325
16:81080729:A:G	50	94	1	0.1325
16:81080768:T:C	50	96	1	0.1325
16:81080813:G:A	50	100	0.99	0.09277
16:81080870:G:A	50	98	1	0.1327
16:81080947:C:T	50	96	1	0.1327
16:81081220:G:A	50	98	0.97	0.1334
16:81081288:T:C	50	98	1	0.1325
16:81081298:G:C	50	98	1	0.1327
16:81081354:T:G	50	100	0.96	0.02106
16:81081355:C:G	50	100	0.98	0.02687
16:81081383:G:C	50	98	1	0.1327
16:81081465:C:T	50	100	0.84	0.02106
16:81081524:G:T	50	98	1	0.1327
16:81081534:A:G	50	98	1	0.1327
16:81081668:T:C	50	98	1	0.1327
16:81081682:T:A	50	100	1	0.04375
16:81081717:T:C	50	98	1	0.1327
16:81081968:C:T	50	98	1	0.1327
16:81082082:T:C	50	98	1	0.1329
16:81082228:T:G	50	98	1	0.1327
16:81082237:A:G	50	98	1	0.1327
16:81082252:A:G	50	98	1	0.1327
16:81082405:G:A	50	98	1	0.1329
16:81082513:C:T	48	97.9	1	0.1327
16:81082675:G:A	41	97.6	1	0.1327
16:81082702:G:C	43	97.7	0.9	0.05719
16:81082778:T:G	44	100	1	0.1327
16:81083290:A:G	50	98	1	0.1329
16:81083306:C:T	50	98	1	0.03577
16:81083315:C:G	50	98	0.99	0.1329
16:81083317:A:G	50	98	1	0.2117
16:81083365:A:G	50	100	1	0.01398
16:81083387:A:G	50	100	1	0.1327
16:81083395:T:G	50	100	1	0.1327
16:81083396:T:C	50	100	1	0.1327
16:81083496:G:A	50	100	1	0.09314
16:81083664:C:A	50	100	1	0.03558
16:81083789:G:A	50	100	1	0.1327
16:81083862:G:A	50	100	1	0.1327
16:81083941:A:C	50	100	1	0.01997
16:81084201:A:G	50	100	1	0.1327
16:81084227:C:A	50	100	0.99	0.03577
16:81084301:A:C	50	100	1	0.1327
16:81084661:C:T	50	100	1	0.1324
16:81084684:C:T	50	100	1	0.04339
16:81084771:G:C	50	100	1	0.1324
16:81084856:C:T	50	100	0.98	0.02705
16:81084861:A:G	50	100	1	0.1322
16:81084864:T:C	50	100	1	0.1322
16:81084887:T:C	50	100	1	0.1322
16:81084916:T:C	50	100	1	0.02923
16:81084918:T:C	48	100	1	0.1322
16:81084949:C:T	50	100	1	0.04321
16:81084994:C:A	48	100	1	0.132
16:81084995:A:G	48	100	1	0.132
16:81085007:A:G	47	100	1	0.1318
16:81085055:A:G	48	97.9	1	0.1318
16:81085075:T:C	48	100	0.99	0.1316
16:81085122:C:A	49	100	1	0.1318
16:81085164:A:G	50	100	1	0.1322
16:81085280:T:C	50	100	1	0.1322
16:81085315:C:A	50	100	1	0.1322
16:81085425:A:G	50	100	1	0.1322
16:81085449:A:C	50	100	0.99	0.1322
16:81085591:A:G	49	100	1	0.1322
16:81085626:T:G	50	100	0.98	0.02342
16:81085775:A:G	50	100	1	0.0394
16:81085808:C:T	50	100	1	0.0394
16:81085844:T:C	50	100	1	0.04031
16:81086273:T:C	50	100	0.97	0.04321
16:81086379:G:A	50	100	1	0.03922
16:81086401:T:A	50	100	1	0.0394
16:81086429:T:C	50	100	0.93	0.04031
16:81086437:C:G	50	100	1	0.0394
16:81086441:C:T	50	100	1	0.0394
16:81086442:A:G	50	100	1	0.0394
16:81086467:G:A	50	100	1	0.02033
16:81086470:T:C	50	98	0.96	0.2371
16:81086509:G:A	50	100	1	0.0276
16:81086528:G:C	50	100	1	0.02687
16:81086535:C:A	50	100	1	0.02687
16:81086571:A:T	50	98	0.99	0.1351
16:81086796:C:T	50	100	0.97	0.02269
16:81086887:A:G	50	100	1	0.0394
16:81087029:T:G	50	100	1	0.01543
16:81087154:C:G	50	100	1	0.01507
16:81087207:A:G	50	100	0.98	0.05156
16:81087309:C:T	50	100	1	0.03922
16:81087311:A:G	50	100	1	0.03922
16:81087328:C:A	50	100	1	0.09078
16:81087335:T:G	50	100	1	0.03922
16:81087377:C:T	50	100	1	0.03577
16:81087496:C:A	50	100	1	0.03922
16:81087540:T:C	50	100	0.99	0.1242
16:81087578:T:C	50	100	1	0.03922
16:81087632:G:C	50	100	1	0.03922
16:81087641:A:G	50	100	1	0.03922
16:81087748:C:T	50	98	0.93	0.0866
16:81087783:G:A	50	100	1	0.03922
16:81088086:T:G	50	100	1	0.01416
16:81088468:A:G	50	100	1	0.03613
16:81088484:T:C	50	100	1	0.03595
16:81088485:G:A	50	100	1	0.03595
16:81088489:C:T	50	100	1	0.03595
16:81088643:A:G	50	100	1	0.03595
16:81088850:C:T	50	100	1	0.03613
16:81089032:A:G	50	100	1	0.03613
16:81089149:C:G	50	100	1	0.03613
16:81089224:G:C	50	100	0.93	0.1057
16:81089256:C:T	50	100	0.99	0.1627
16:81089296:C:G	50	100	0.98	0.03341
16:81089299:G:A	50	100	1	0.03595
16:81089551:A:G	50	100	0.99	0.2351
16:81089627:G:C	50	100	1	0.03595
16:81089668:C:T	50	100	1	0.01162
16:81089669:A:G	50	100	1	0.03595
16:81089730:G:T	50	100	0.98	0.05374
16:81089766:A:G	50	100	1	0.03595
16:81089969:T:C	50	100	1	0.03595
16:81090142:G:A	50	100	1	0.03595
16:81090145:T:C	50	100	1	0.04339
16:81090164:T:C	50	100	1	0.03595
16:81090377:A:G	50	100	1	0.03595
16:81090408:G:C	50	100	1	0.03595
16:81090452:C:A	50	100	1	0.03595
16:81090547:A:G	50	100	0.94	0.02814
16:81090611:T:C	50	100	1	0.03577
16:81090670:G:A	50	100	0.99	0.04139
16:81090808:G:A	50	100	1	0.03577
16:81090889:C:G	50	100	1	0.03577
16:81091045:A:G	50	100	1	0.03577
16:81091104:T:C	50	100	1	0.01017
16:81091134:C:T	50	100	1	0.03577
16:81091296:C:T	50	100	1	0.03177
16:81091303:A:G	50	100	1	0.03558
16:81091374:A:G	50	100	1	0.03558
16:81091411:C:T	50	100	1	0.01398
16:81091450:C:T	50	100	1	0.03177
16:81091578:C:T	50	100	1	0.03177
16:81091671:T:C	50	100	1	0.03177
16:81091725:C:T	50	100	0.94	0.02778
16:81091758:C:A	50	100	0.99	0.03177
16:81091801:T:G	50	100	1	0.03177
16:81091838:C:G	50	100	1	0.03177
16:81091878:C:A	50	100	0.94	0.02778
16:81092213:A:G	50	100	0.99	0.02959
16:81092242:T:C	50	100	1	0.03177
16:81092281:A:G	50	100	1	0.03177
16:81092395:T:C	50	100	1	0.03177
16:81092718:A:G	50	100	1	0.04339
16:81092747:A:C	50	100	0.96	0.05501
16:81092822:A:T	50	100	1	0.03177
16:81092854:G:A	49	100	0.89	0.03195
16:81092875:C:T	50	100	1	0.04339
16:81092903:A:G	50	100	1	0.02142
16:81093057:G:T	50	100	0.99	0.2328
16:81093068:A:G	50	100	1	0.03177
16:81093153:C:T	50	100	1	0.03177
16:81093197:T:C	50	100	1	0.03177
16:81093378:T:C	50	100	0.99	0.1264
16:81093650:G:A	50	100	1	0.0561
16:81093734:T:G	50	100	1	0.05501
16:81093828:G:A	50	100	1	0.0138
16:81093866:T:C	50	100	0.99	0.1247
16:81093976:G:A	50	100	0.99	0.1278
16:81094061:A:G	50	98	0.99	0.1247
16:81094146:C:T	50	100	0.99	0.1249
16:81094409:G:T	50	100	0.99	0.1583
16:81094418:G:T	50	100	1	0.2235
16:81094434:A:G	50	100	1	0.04339
16:81094601:G:T	50	100	1	0.1247
16:81094625:G:A	50	100	0.99	0.08134
16:81094686:A:G	50	100	0.96	0.02814
16:81094694:T:C	50	100	0.99	0.1247
16:81094755:A:C	50	100	0.99	0.1251
16:81094785:A:C	50	100	1	0.04357
16:81094790:A:T	50	100	0.98	0.04993
16:81094800:G:A	50	98	0.99	0.1249
16:81094902:G:T	50	100	0.97	0.03123
16:81094913:C:T	50	100	0.99	0.124
16:81094986:G:A	50	98	0.78	0.04067
16:81095370:C:T	50	96	0.99	0.1242
16:81095468:T:C	50	100	0.99	0.1244
16:81095511:T:G	50	100	0.99	0.1242
16:81095603:C:T	50	98	0.99	0.1242
16:81095649:C:T	50	100	0.95	0.01852
16:81095811:G:A	50	100	0.99	0.09641
16:81095890:C:A	49	100	0.99	0.09641
16:81095985:A:G	50	100	0.95	0.02814
16:81096044:G:A	50	100	0.96	0.02306
16:81096189:G:C	50	100	1	0.03322
16:81096315:G:A	50	100	1	0.03341
16:81096393:G:A	50	100	0.82	0.01253
16:81096405:G:T	50	100	1	0.01362
16:81096419:G:A	50	100	1	0.05628
16:81096553:G:A	50	98	0.81	0.0158
16:81096889:A:G	50	100	0.99	0.1009
16:81097417:C:T	50	100	1	0.07081
16:81097740:C:G	50	100	0.98	0.05737
16:81097887:T:G	50	100	0.98	0.1737
16:81098029:G:A	50	100	0.96	0.1024
16:81098185:G:C	50	100	1	0.05628
16:81098309:C:G	50	100	1	0.01126
16:81098413:C:T	50	100	1	0.01126
16:81098830:C:G	50	100	0.97	0.144
16:81098888:C:T	50	98	0.98	0.1932
16:81099245:G:T	50	100	1	0.08569
16:81099632:A:G	50	100	1	0.01344
16:81099912:C:A	50	100	1	0.01126
16:81100080:C:G	50	100	0.98	0.1668
16:81100450:C:T	50	98	0.92	0.08388
16:81100515:C:A	50	100	0.97	0.1109
16:81100936:G:A	50	100	1	0.0561
16:81101255:C:G	50	100	0.97	0.01924
16:81101444:A:G	50	100	1	0.065
16:81102155:C:T	50	100	1	0.01126
16:81102251:A:G	50	98	0.98	0.1505
16:81102279:G:A	50	100	0.95	0.05556
16:81102303:G:A	50	100	0.97	0.1206
16:81102497:A:G	50	100	0.94	0.0659
16:81102728:A:G	50	98	0.98	0.0207
16:81103361:T:C	50	100	1	0.01362
16:81103437:T:C	50	100	0.97	0.05247
16:81103636:G:A	50	100	0.98	0.04956
16:81104297:C:G	50	100	0.95	0.06663
16:81104366:T:G	50	100	1	0.01107
16:81104460:C:G	50	100	0.99	0.1523
16:81104468:G:C	50	100	0.99	0.1614
16:81104597:G:T	50	100	0.98	0.04993
16:81104724:C:T	50	100	0.97	0.01126
16:81104753:T:C	50	98	0.98	0.1291
16:81105060:G:T	50	100	0.97	0.03431
16:81105361:G:A	50	100	0.91	0.01107
16:81105542:G:A	50	96	0.93	0.06282
16:81105601:C:T	39	94.9	1	0.02923
16:81105884:C:G	50	98	0.94	0.08896
16:81106035:A:G	50	98	0.98	0.1247
16:81106119:G:A	50	100	0.99	0.06645
16:81106284:G:A	50	100	1	0.01126
16:81106539:A:G	50	98	0.98	0.199
16:81106550:T:C	50	98	0.98	0.1861
16:81106865:C:T	50	100	0.98	0.01289
16:81106921:T:C	50	96	0.93	0.4328
16:81107000:T:C	50	100	1	0.02869
16:81107951:G:A	50	98	0.94	0.1609
16:81108089:A:T	50	100	0.97	0.0207
16:81108127:A:G	50	100	0.97	0.02106
16:81108184:G:C	50	98	0.95	0.1058
16:81108271:C:T	50	96	0.91	0.1006
16:81108349:A:G	50	98	0.96	0.2429
16:81108366:A:C	50	98	0.92	0.06699
16:81108437:G:C	50	98	0.92	0.06681
16:81108652:T:C	50	98	0.96	0.3807
16:81108753:C:A	50	98	0.96	0.4788
16:81108774:A:G	50	100	0.92	0.01906
16:81108888:C:G	50	96	0.95	0.4795
16:81108928:C:T	50	96	0.96	0.48
16:81108931:T:G	50	96	0.96	0.4762
16:81108975:A:G	50	100	0.92	0.02106
16:81109045:G:A	50	100	1	0.03704
16:81109114:C:T	50	98	0.96	0.06736
16:81109282:A:T	50	100	1	0.01235
16:81109385:C:T	50	100	1	0.02814
16:81109390:A:C	50	100	1	0.02814
16:81109427:A:G	50	100	0.86	0.04575
16:81109443:G:A	50	100	0.82	0.02415
16:81109666:T:C	50	98	0.94	0.02469
16:81109669:G:C	50	98	0.96	0.2489
16:81109865:G:C	50	100	0.9	0.01398
16:81109904:T:C	50	100	0.95	0.4513
16:81109924:G:A	50	100	0.92	0.01398
16:81110033:G:A	50	100	0.94	0.2015
16:81110065:G:C	50	100	0.96	0.472
16:81110070:C:A	50	100	0.89	0.04031
16:81110082:C:T	50	100	0.95	0.4049
16:81110237:C:T	50	100	0.95	0.4804
16:81110314:G:T	50	100	0.94	0.1678
16:81110356:A:C	50	98	0.94	0.1387
16:81110408:C:T	50	98	1	0.01489
16:81110522:A:G	50	100	0.96	0.1267
16:81110552:G:C	50	100	0.98	0.1614
16:81110582:A:G	50	100	0.96	0.02397
16:81110883:T:C	50	100	0.98	0.1625
16:81111157:G:A	50	100	0.97	0.4515
16:81111161:G:A	50	100	0.98	0.1705
16:81111203:G:C	50	98	0.91	0.1098
16:81111290:C:A	46	89.1	0.97	0.1701
16:81111341:A:G	50	96	0.98	0.1696
16:81111408:T:C	50	100	0.98	0.1658
16:81111447:C:G	50	100	0.98	0.1699
16:81111451:G:A	50	100	0.98	0.1699
16:81111530:A:G	50	96	0.96	0.4548
16:81111531:G:C	50	100	0.97	0.4552
16:81111551:A:T	50	100	0.96	0.02433
16:81111803:C:T	50	100	0.97	0.1776
16:81112025:C:G	50	100	0.97	0.09641
16:81112059:A:G	50	100	0.98	0.1478
16:81112070:T:C	50	100	0.97	0.1616
16:81112132:T:G	50	100	0.98	0.1649
16:81112150:A:T	50	100	0.96	0.4501
16:81112202:C:G	50	100	0.98	0.1511
16:81112371:C:T	50	100	0.95	0.01489
16:81112496:C:T	50	98	0.75	0.0158
16:81112534:A:G	50	100	0.96	0.02651
16:81112550:C:T	50	98	0.96	0.2651
16:81112580:T:G	50	98	0.93	0.2858
16:81112898:A:C	50	100	0.93	0.01489
16:81112999:G:A	50	100	0.96	0.2672
16:81113230:C:A	50	100	0.93	0.01489
16:81113305:C:T	50	100	0.96	0.02633
16:81113326:C:T	50	100	0.98	0.1665
16:81113509:T:C	50	100	0.98	0.1656
16:81113615:G:T	50	100	0.97	0.248
16:81113645:T:C	50	100	0.98	0.1663
16:81113871:G:A	50	100	0.96	0.2313
16:81114125:C:T	50	100	0.98	0.2122
16:81114269:G:T	50	100	0.98	0.2197
16:81114301:G:A	50	100	0.98	0.2357
16:81114381:T:C	50	100	0.94	0.08224
16:81114394:T:C	50	100	0.99	0.1013
16:81114492:T:A	50	100	0.99	0.1393
16:81114606:C:T	50	100	0.99	0.1396
16:81114686:G:A	50	100	0.98	0.1393
16:81114763:G:A	50	100	0.98	0.1389
16:81114814:G:C	50	100	0.98	0.1393
16:81114833:T:C	50	100	0.98	0.1006
16:81114875:C:T	50	100	0.73	0.01725
16:81115058:T:C	50	100	0.98	0.1351
16:81115097:A:G	50	100	1	0.02397
16:81115336:C:T	50	100	0.96	0.3747
16:81115446:C:T	50	98	0.95	0.4984
16:81115577:C:G	50	98	0.95	0.09296
16:81115648:G:C	50	98	0.95	0.09477
16:81115697:T:C	50	96	0.96	0.2141
16:81115716:C:A	50	96	0.96	0.2141
16:81115728:T:C	50	96	0.96	0.2141
16:81115972:T:C	50	98	0.96	0.0581
16:81116051:G:A	50	96	0.94	0.469
16:81116052:T:C	50	96	0.94	0.4688
16:81116260:G:C	50	98	0.95	0.09659
16:81116266:A:G	50	96	0.94	0.4691
16:81116375:G:A	50	98	0.94	0.2529
16:81116715:G:A	50	100	1	0.01416
16:81116880:T:C	50	92	0.95	0.2202
16:81116954:A:G	50	100	0.93	0.2397
16:81117104:A:G	50	100	0.88	0.0118
16:81117245:G:A	50	98	0.94	0.04539
16:81117260:T:C	50	100	0.99	0.0187
16:81117330:C:A	50	98	0.98	0.07589
16:81117333:G:C	50	92	0.91	0.1708
16:81117481:G:A	50	100	0.86	0.01162
16:81117517:A:C	50	100	0.99	0.01888
16:81117554:C:T	50	100	0.9	0.02288
16:81117558:C:T	50	90	0.94	0.341
16:81117595:A:T	50	100	0.96	0.07662
16:81117703:G:C	50	100	0.93	0.01543
16:81117931:C:T	50	100	0.91	0.2291
16:81117986:T:C	50	100	0.95	0.01107
16:81118502:G:A	50	98	0.97	0.03286
16:81118594:G:A	50	98	0.97	0.03359
16:81118601:T:C	50	90	0.93	0.3469
16:81118643:A:C	50	96	0.96	0.03595
16:81118650:A:T	50	100	0.9	0.03595
16:81118654:A:T	50	98	0.97	0.03613
16:81118658:C:T	50	98	0.97	0.03613
16:81118661:C:A	50	98	0.97	0.03667
16:81118669:T:C	50	98	0.97	0.03522
16:81118674:A:C	50	98	0.94	0.2171
16:81118893:C:T	50	98	0.94	0.03849
16:81118937:C:G	50	100	0.98	0.02796
16:81119044:G:A	50	96	0.91	0.04321
16:81119056:C:A	50	100	0.89	0.0285
16:81119066:T:C	49	98	0.94	0.07353
16:81119128:C:G	50	100	0.98	0.01253
16:81119147:G:A	50	98	0.94	0.2246
16:81119160:T:C	50	100	0.99	0.02814
16:81119245:C:T	50	100	0.91	0.02832
16:81119313:C:G	50	100	0.99	0.02814
16:81119329:G:T	50	100	0.97	0.1064
16:81119374:C:G	50	100	0.97	0.02832
16:81119375:G:A	50	100	0.99	0.02814
16:81119457:C:A	50	100	0.99	0.02778
16:81119582:C:T	50	100	0.98	0.1057
16:81119782:G:T	50	100	0.96	0.07317
16:81119954:G:C	50	100	0.96	0.02397
16:81119958:G:C	50	100	0.95	0.3101
16:81120289:C:G	50	100	0.98	0.1227
16:81120482:T:C	50	98	0.96	0.3052
16:81120561:C:T	50	100	0.99	0.08043
16:81120697:C:T	50	100	1	0.0187
16:81120724:G:A	50	100	1	0.1
16:81120843:T:C	50	98	0.97	0.246
16:81120967:G:A	50	100	0.91	0.06318
16:81121044:A:G	50	100	0.99	0.01961
16:81121260:G:A	50	100	1	0.01452
16:81121284:C:G	50	100	0.87	0.04248
16:81121295:C:T	50	100	0.98	0.1035
16:81122052:A:T	50	98	0.99	0.3233
16:81122071:G:A	50	98	0.96	0.1238
16:81122247:G:C	49	98	0.98	0.2928
16:81122262:C:T	50	94	0.98	0.142
16:81122349:T:A	48	85.4	0.79	0.1282
16:81122355:T:A	47	87.2	0.89	0.1387
16:81122556:A:G	50	100	0.99	0.1044
16:81122595:T:C	50	100	0.98	0.01289
16:81122781:A:T	49	98	0.99	0.3433
16:81122785:G:A	49	100	1	0.01035
16:81122796:T:C	49	100	1	0.102
16:81122819:C:A	50	100	0.98	0.01289
16:81122917:T:C	50	98	0.99	0.4383
16:81123166:A:G	50	96	0.98	0.155
16:81123203:G:A	50	100	0.98	0.09168
16:81123388:G:T	50	96	0.99	0.1803
16:81123719:G:A	50	100	0.98	0.1146
16:81123748:G:A	50	100	0.98	0.0935
16:81123780:G:T	50	96	0.99	0.1885
16:81123817:T:A	50	100	0.95	0.1414
16:81123916:G:A	50	98	0.99	0.3235
16:81123972:T:G	50	94	0.99	0.1995
16:81124207:G:A	50	98	0.98	0.2729
16:81124405:G:A	49	95.9	0.98	0.3775
16:81124448:A:G	50	100	1	0.1069
16:81124493:A:T	50	100	0.93	0.09041
16:81124655:T:C	50	98	0.99	0.3911
16:81124662:G:A	50	100	1	0.03032
16:81124757:T:C	50	100	1	0.01144
16:81124800:C:T	50	96	0.99	0.1988
16:81124969:C:T	50	98	0.99	0.3909
16:81125113:G:A	50	98	0.99	0.4795
16:81125205:C:A	50	96	0.97	0.1363
16:81125256:C:T	50	96	0.99	0.1906
16:81125462:G:A	49	98	1	0.1004
16:81125504:A:C	50	98	0.99	0.3255
16:81125832:T:C	50	96	0.99	0.1995
16:81125835:A:C	50	96	0.99	0.1995
16:81125862:G:A	50	96	0.99	0.1995
16:81125972:T:G	50	100	0.98	0.0817
16:81126035:T:C	50	96	0.99	0.1995
16:81126080:A:T	50	98	0.99	0.2823
16:81126176:T:G	50	98	0.99	0.392
16:81126324:G:A	50	96	0.98	0.1603
16:81126461:T:C	50	94	0.99	0.1981
16:81126475:G:T	48	93.8	0.98	0.1939
16:81126624:A:G	50	98	0.98	0.3789
16:81126732:C:T	50	98	0.99	0.3244
16:81126821:C:T	50	98	1	0.4842
16:81126827:C:A	50	98	1	0.4838
16:81126887:A:G	50	98	1	0.4922
16:81127277:G:A	50	100	0.98	0.1599
16:81127360:G:T	50	96	0.99	0.169
16:81127402:T:C	50	100	0.95	0.08152
16:81127429:A:G	50	96	0.99	0.1946
16:81127478:G:T	50	100	0.98	0.1207
16:81127690:A:G	50	98	0.76	0.02723
16:81127947:C:T	50	100	0.99	0.1694
16:81127964:T:G	50	100	0.99	0.1696
16:81127966:T:C	50	100	0.99	0.1696
16:81127973:G:A	50	100	0.98	0.3615
16:81128003:T:C	50	100	0.99	0.1767
16:81128117:A:C	50	100	0.99	0.1688
16:81128132:C:T	50	100	0.98	0.3542
16:81128159:G:A	50	100	0.99	0.1687
16:81128221:T:A	50	100	1	0.169
16:81128240:G:A	50	100	1	0.1694
16:81128305:T:C	50	100	1	0.1908
16:81128311:T:C	50	100	1	0.191
16:81128312:G:A	50	100	1	0.1678
16:81128414:C:G	50	100	1	0.02179
16:81128758:A:G	50	100	0.99	0.4891
16:81128779:C:G	50	100	0.97	0.0817
16:81128836:T:C	50	100	0.95	0.0659
16:81128879:G:A	50	100	1	0.1688
16:81128911:C:T	50	100	1	0.1692
16:81128953:G:C	50	100	1	0.1908
16:81129039:C:G	50	100	1	0.01017
16:81129059:G:A	50	100	0.99	0.0118
16:81129166:A:C	50	100	0.98	0.1191
16:81129364:C:A	50	98	0.98	0.4032
16:81129372:C:A	50	100	0.97	0.01507
16:81129381:C:T	48	89.6	0.8	0.1069
16:81129481:A:G	50	100	0.93	0.02179
16:81129612:G:C	50	98	0.97	0.4052
16:81129836:T:C	50	98	0.98	0.2683
16:81129863:T:G	50	100	0.96	0.08279
16:81129974:C:T	50	98	0.98	0.4029
16:81130167:A:G	50	98	0.7	0.02033
16:81130734:C:A	50	100	0.94	0.08097
16:81130738:C:T	50	100	0.94	0.05828
16:81130832:A:C	50	100	0.97	0.07807
16:81130855:C:T	50	100	0.98	0.39
16:81131021:C:G	49	100	0.98	0.09822
16:81131107:C:G	50	98	0.97	0.1329
16:81131481:G:A	50	100	0.98	0.3882
16:81131570:A:C	50	98	0.98	0.4751
16:81131588:G:T	50	96	0.98	0.3535
16:81131668:G:A	50	100	0.97	0.01507
16:81131771:G:A	50	100	0.98	0.2638
16:81132245:A:T	50	100	0.96	0.392
16:81132600:A:G	49	98	0.98	0.1498
16:81132661:A:C	49	95.9	0.98	0.2386
16:81132772:A:C	50	98	0.97	0.1501
16:81132801:C:T	50	98	0.97	0.1501
16:81132952:C:T	50	98	0.97	0.2373
16:81133201:G:C	50	100	0.97	0.08751
16:81133709:G:A	50	100	0.96	0.3538
16:81133737:T:G	50	100	0.96	0.1273
16:81133913:A:G	50	98	0.96	0.1222
16:81134033:T:C	50	100	0.96	0.2344
16:81134050:C:A	50	100	0.91	0.155
16:81134061:C:A	50	100	0.96	0.2338
16:81134080:A:C	50	100	0.92	0.08097
16:81134104:A:G	49	100	0.97	0.2338
16:81134109:C:A	50	98	0.91	0.2446
16:81134138:G:T	50	100	0.97	0.2337
16:81134335:G:T	50	100	0.96	0.2313
16:81134441:G:A	50	100	0.97	0.2315
16:81134468:C:G	50	100	0.97	0.2313
16:81134565:C:T	50	100	0.89	0.02288
16:81134655:A:G	50	100	0.96	0.2313
16:81134693:T:A	50	98	0.96	0.08606
16:81134818:T:C	50	100	0.95	0.08497
16:81134930:G:C	50	100	0.95	0.148
16:81134989:G:A	50	98	0.92	0.3241
16:81135085:G:C	50	100	0.75	0.01707
16:81135137:T:C	50	100	0.91	0.1313
16:81135191:C:T	50	100	0.9	0.1215
16:81135200:T:G	50	100	0.92	0.1287
16:81135221:A:T	50	98	0.91	0.3513
16:81135421:C:G	50	96	0.84	0.2607
16:81135423:A:G	50	100	0.85	0.2798
16:81135441:G:A	50	94	0.84	0.2596
16:81135651:T:A	50	98	0.82	0.1253
16:81135822:T:G	49	89.8	0.84	0.4893
16:81135864:A:T	50	98	0.84	0.04593
16:81135951:T:C	50	98	0.87	0.3397
16:81136151:G:A	50	98	0.91	0.06318
16:81136350:G:C	50	94	0.91	0.3192
16:81136388:C:G	50	98	0.91	0.05882
16:81136393:G:A	50	100	0.89	0.01979
16:81136467:C:G	50	96	0.92	0.06826
16:81136579:G:A	50	98	0.92	0.4829
16:81136581:T:C	50	100	0.9	0.02487
16:81136651:C:T	50	98	0.87	0.2144
16:81136694:A:G	50	98	0.91	0.4866
16:81136786:C:T	50	96	0.92	0.2985
16:81136941:A:G	50	100	0.99	0.01307
16:81136998:T:C	50	100	0.88	0.08588
16:81137136:G:A	50	96	0.9	0.3146
16:81137219:G:A	50	98	0.96	0.01126
16:81137248:G:C	50	100	0.86	0.01652
16:81137373:C:T	50	100	0.91	0.02415
16:81137600:G:C	50	96	0.85	0.138
16:81137714:C:T	50	100	0.91	0.02306
16:81137725:T:C	50	100	0.94	0.1098
16:81137806:C:T	50	98	0.94	0.04884
16:81137870:C:T	50	96	0.91	0.4138
16:81138030:C:T	50	98	0.93	0.3219
16:81138061:C:T	50	98	0.87	0.05374
16:81138182:C:T	50	100	0.84	0.09786
16:81138298:C:T	50	100	0.94	0.1026
16:81138733:G:A	50	100	0.95	0.2785
16:81138778:A:G	50	98	0.92	0.1276
16:81138826:C:T	50	98	0.95	0.3762
16:81138944:C:T	50	98	0.81	0.02905
16:81139032:G:C	50	98	0.95	0.3756
16:81139057:C:T	50	100	0.95	0.01924
16:81139078:T:C	50	98	0.92	0.09641
16:81139082:G:A	50	98	0.93	0.3108
16:81139103:A:C	50	100	0.95	0.08134
16:81139303:T:C	50	100	0.95	0.01943
16:81139425:A:G	50	96	0.89	0.07117
16:81139446:C:T	50	98	0.91	0.03613
16:81139451:A:G	50	98	0.94	0.1162
16:81139531:T:C	50	98	0.96	0.05338
16:81139588:C:T	50	98	0.94	0.3646
16:81139856:A:G	50	98	0.88	0.221
16:81140136:T:C	50	94	0.94	0.2633
16:81140709:G:T	41	90.2	0.74	0.04067
16:81140795:C:A	50	100	0.96	0.01089
16:81140962:G:C	50	98	0.83	0.01216
16:81140996:A:C	50	98	0.9	0.1481
16:81141090:A:G	50	100	0.97	0.06572
16:81141093:A:G	50	96	0.91	0.4361
16:81141159:G:C	50	100	0.84	0.01162
16:81141180:T:C	50	100	0.98	0.06554
16:81141373:G:A	50	100	0.98	0.06609
16:81141387:G:T	50	100	0.98	0.06572
16:81141394:A:G	50	100	0.98	0.06609
16:81141498:G:A	50	98	0.94	0.1336
16:81141556:G:C	50	100	0.95	0.09187
16:81141568:A:G	50	98	0.99	0.0118
16:81141806:G:A	50	100	0.97	0.1046
16:81142378:C:A	50	98	0.96	0.1727
16:81142417:C:G	50	100	0.96	0.02179
16:81142433:T:G	50	100	0.97	0.3771
16:81142540:A:G	50	100	0.98	0.06191
16:81142599:C:T	50	100	0.98	0.1037
16:81142618:G:A	50	100	0.97	0.03631
16:81142902:C:T	50	100	0.98	0.07952
16:81142927:C:T	50	100	0.98	0.09967
16:81142935:C:T	50	100	0.98	0.104
16:81143125:G:C	50	98	0.99	0.3617
16:81143338:T:G	50	100	0.79	0.01107
16:81143403:T:A	50	100	0.99	0.3711
16:81143422:G:T	50	98	0.98	0.1558
16:81143488:C:T	50	100	0.98	0.1772
16:81143631:C:T	50	100	0.95	0.02033
16:81143638:G:T	50	100	0.95	0.02033
16:81143650:C:G	50	100	0.99	0.3446
16:81143789:C:T	50	100	0.98	0.1307
16:81143790:G:C	50	100	0.92	0.2008
16:81143800:C:T	50	98	0.98	0.13
16:81143936:T:C	50	100	0.99	0.01216
16:81144066:C:A	50	100	0.99	0.1028
16:81144084:C:T	50	100	0.96	0.0118
16:81144269:C:A	50	100	0.98	0.1768
16:81144325:C:T	50	100	0.92	0.0216
16:81144332:A:C	50	100	0.99	0.01216
16:81144473:C:A	50	98	0.99	0.1028
16:81144570:A:G	49	100	0.98	0.1997
16:81144647:A:G	50	100	0.98	0.03704
16:81144674:A:T	50	100	0.88	0.02142
16:81144752:C:T	50	100	0.95	0.07752
16:81144991:C:G	50	100	0.98	0.04375
16:81145254:T:C	50	100	0.94	0.05265
16:81145367:T:C	50	98	0.8	0.02197
16:81145675:G:A	50	100	0.99	0.2249
16:81145784:G:A	50	100	0.99	0.01888
16:81146280:A:C	50	100	0.98	0.102
16:81146428:C:T	50	100	0.98	0.102
16:81146496:A:G	50	100	0.99	0.0866
16:81146515:C:T	50	100	0.98	0.01126
16:81146524:G:T	50	98	0.96	0.4112
16:81146533:T:C	50	100	0.99	0.0866
16:81146671:A:G	50	100	0.78	0.01253
16:81146732:G:A	50	100	0.96	0.05283
16:81146748:C:A	50	100	0.96	0.4579
16:81146819:G:C	50	100	0.98	0.1024
16:81146900:T:C	47	100	0.98	0.1022
16:81146923:A:C	48	100	0.97	0.0866
16:81147224:A:T	50	100	0.97	0.08932
16:81147292:G:A	50	100	0.98	0.08932
16:81147383:C:G	50	92	0.85	0.2827
16:81147390:T:C	50	100	0.98	0.08932
16:81147461:G:A	50	100	0.98	0.08932
16:81147492:G:T	50	100	0.94	0.1503
16:81147575:C:T	50	100	0.97	0.4891
16:81147608:T:G	50	98	0.96	0.06318
16:81147609:G:A	50	100	0.99	0.1033
16:81147818:A:C	50	100	0.99	0.2137
16:81147831:C:T	50	100	0.99	0.2137
16:81147833:G:A	50	100	0.99	0.01126
16:81147855:G:T	50	100	0.99	0.2139
16:81147865:T:A	50	100	0.96	0.1543
16:81147892:A:G	50	100	0.99	0.2137
16:81147906:C:G	50	100	0.96	0.01253
16:81148002:T:C	50	100	0.99	0.2137
16:81148012:C:T	50	100	0.96	0.1498
16:81148036:C:T	50	100	0.99	0.2137
16:81148064:T:C	50	100	0.99	0.2139
16:81148178:T:C	50	100	0.99	0.2139
16:81148216:T:C	50	100	0.96	0.05628
16:81148264:T:C	50	100	0.99	0.2139
16:81148378:G:A	50	100	0.99	0.08588
16:81148420:C:A	50	100	0.93	0.04139
16:81148503:A:G	50	100	0.99	0.2131
16:81148507:G:C	50	100	0.98	0.1229
16:81148512:G:C	50	100	0.99	0.2131
16:81148538:G:C	50	100	0.93	0.04139
16:81148552:G:A	50	100	0.99	0.2131
16:81148594:A:T	50	100	0.98	0.2093
16:81148617:G:A	50	100	0.98	0.2093
16:81148629:G:A	50	100	0.98	0.1231
16:81148778:G:A	50	100	0.99	0.2135
16:81148880:G:A	50	100	0.98	0.1231
16:81148891:T:G	50	100	0.97	0.01216
16:81148919:T:G	50	100	0.97	0.07843
16:81148923:G:C	50	98	0.97	0.0561
16:81148932:A:G	50	98	0.98	0.213
16:81148949:T:C	50	98	0.99	0.2135
16:81149031:A:T	50	100	0.98	0.2093
16:81149129:T:C	50	100	0.96	0.155
16:81149214:A:G	50	98	0.99	0.2044
16:81149221:T:G	50	100	0.98	0.2133
16:81149225:T:G	50	100	0.97	0.1235
16:81149249:T:C	50	100	0.98	0.2135
16:81149503:T:C	50	100	0.98	0.2137
16:81149505:C:A	50	100	0.97	0.1236
16:81149661:A:G	50	100	0.98	0.07825
16:81149720:T:A	50	100	0.96	0.1618
16:81149863:G:A	50	100	0.97	0.02033
16:81149941:G:C	50	100	0.98	0.1236
16:81149961:C:T	50	98	0.98	0.01071
16:81149995:G:A	50	100	0.98	0.2142
16:81150072:G:C	50	100	0.98	0.1238
16:81150272:G:A	50	100	0.94	0.04012
16:81150295:C:T	50	100	0.95	0.1574
16:81150320:C:T	50	100	1	0.211
16:81150371:G:C	50	100	0.99	0.02415
16:81150387:T:C	50	100	1	0.2108
16:81150436:C:T	50	100	0.97	0.08606
16:81150464:T:C	50	98	1	0.2106
16:81150565:C:G	50	98	0.99	0.2879
16:81150603:C:G	49	98	1	0.2102
16:81150616:C:A	50	96	0.97	0.4461
16:81150617:C:A	50	94	0.99	0.2878
16:81150621:T:G	50	90	0.99	0.2092
16:81150713:C:T	50	100	0.99	0.2101
16:81150775:T:A	50	100	1	0.2101
16:81150855:C:T	50	100	1	0.2102
16:81151014:T:C	49	100	0.97	0.07516
16:81151147:A:T	50	100	0.99	0.01198
16:81151190:G:C	50	100	0.99	0.01198
16:81151315:T:C	48	97.9	0.99	0.2099
16:81151334:C:T	49	100	0.95	0.08134
16:81151352:A:G	48	100	0.98	0.08678
16:81151465:G:A	50	100	1	0.2099
16:81151474:C:T	50	100	1	0.2099
16:81151520:G:C	50	100	1	0.2062
16:81151606:G:A	49	98	1	0.2064
16:81151675:G:A	50	100	0.99	0.2101
16:81151721:G:A	50	100	0.99	0.2687
16:81151807:C:T	50	100	0.99	0.2101
16:81151811:A:G	50	98	0.99	0.05828
16:81151814:G:C	50	100	0.99	0.2101
16:81152076:C:G	50	98	0.99	0.2115
16:81152079:G:A	50	98	0.99	0.2705
16:81152144:T:A	50	100	0.88	0.0345
16:81152208:G:A	50	100	0.68	0.02269
16:81152239:G:C	50	100	0.99	0.2115
16:81152296:T:C	50	100	0.95	0.1961
16:81152299:C:A	50	98	0.99	0.2119
16:81152393:C:T	50	100	0.96	0.02705
16:81152432:C:G	50	100	0.96	0.0817
16:81152441:G:A	50	100	0.95	0.01071
16:81152479:G:T	50	100	0.99	0.01216
16:81152558:C:T	50	100	0.98	0.2865
16:81152602:T:A	50	100	0.98	0.228
16:81152639:G:A	50	100	0.99	0.05846
16:81152640:T:C	50	100	0.99	0.2079
16:81152770:C:T	50	100	0.99	0.05737
16:81152822:T:C	50	100	0.99	0.05828
16:81152823:G:C	50	100	0.99	0.211
16:81152834:G:A	50	100	0.99	0.211
16:81152867:G:T	50	100	0.99	0.2073
16:81153003:G:C	50	100	0.96	0.02215
16:81153121:G:A	50	100	1	0.01144
16:81153207:G:C	50	100	0.93	0.201
16:81153215:C:T	50	100	0.99	0.05701
16:81153284:A:G	50	100	0.99	0.04267
16:81153358:A:G	50	100	0.99	0.03359
16:81153363:G:T	50	100	0.93	0.1964
16:81153416:T:C	50	100	0.94	0.3261
16:81153963:C:T	50	100	0.96	0.03141
16:81153966:T:A	50	100	0.95	0.03141
16:81154029:G:C	50	100	0.96	0.03159
16:81154030:G:T	50	100	0.95	0.03141
16:81154080:G:A	50	98	0.94	0.07208
16:81154104:T:A	50	100	0.96	0.03141
16:81154247:G:A	50	100	1	0.03341
16:81154420:G:C	50	100	0.89	0.03704
16:81154521:G:A	50	100	0.96	0.03141
16:81154625:G:A	50	100	0.98	0.3869
16:81154654:C:A	50	100	0.92	0.01126
16:81154656:C:T	50	100	0.98	0.2498
16:81154674:C:T	50	100	0.98	0.2498
16:81154691:G:A	50	100	0.96	0.1002
16:81154709:G:A	50	100	0.98	0.2495
16:81154712:T:C	50	100	0.98	0.2493
16:81154728:T:G	50	100	0.97	0.01216
16:81154793:A:G	50	100	0.98	0.2498
16:81154817:G:A	50	100	0.96	0.03159
16:81154845:G:A	50	100	0.98	0.25
16:81154861:G:A	50	100	0.98	0.25
16:81154875:T:C	50	100	1	0.02142
16:81155006:G:A	50	100	0.97	0.3969
16:81155015:T:C	50	100	0.98	0.2587
16:81155040:C:A	50	100	0.96	0.03903
16:81155142:T:C	50	100	0.97	0.2504
16:81155143:G:A	50	100	0.97	0.2504
16:81155159:A:G	50	100	1	0.02142
16:81155187:C:A	50	100	0.97	0.2289
16:81155188:T:G	50	100	0.97	0.2291
16:81155315:C:G	50	100	0.99	0.01216
16:81155369:C:A	50	100	1	0.02142
16:81155423:C:A	50	96	0.98	0.2451
16:81155429:G:A	50	96	0.98	0.2451
16:81155460:C:T	50	98	0.97	0.4001
16:81155473:A:G	50	96	0.93	0.02578
16:81155474:A:G	50	98	0.97	0.2271
16:81155549:A:G	50	98	0.99	0.01144
16:81155597:T:A	50	100	0.96	0.03232
16:81155683:C:G	50	100	0.96	0.06518
16:81155698:T:C	50	100	0.96	0.06463
16:81155712:C:T	50	98	0.97	0.3302
16:81155715:T:C	50	100	0.97	0.2952
16:81155731:A:G	50	100	0.98	0.1963
16:81155905:G:A	50	100	0.96	0.3923
16:81155949:G:A	50	98	0.95	0.02233
16:81155978:T:C	50	100	0.96	0.2952
16:81155989:G:A	50	100	0.97	0.03268
16:81156005:G:A	50	100	0.95	0.07607
16:81156458:G:T	50	94	0.98	0.09568
16:81156689:G:A	50	100	0.96	0.1048
16:81156703:G:T	50	100	0.97	0.05864
16:81156723:G:A	50	98	0.95	0.411
16:81156808:T:C	50	98	0.94	0.1589
16:81156840:C:T	50	98	0.78	0.0118
16:81156993:T:C	50	96	0.93	0.2353
16:81156996:T:C	50	100	0.75	0.02869
16:81157008:A:G	50	98	0.93	0.2616
16:81157064:T:C	50	98	0.78	0.01235
16:81157103:A:C	50	98	0.93	0.402
16:81157122:G:A	50	100	0.95	0.0207
16:81157185:A:G	50	98	0.92	0.2142
16:81157316:C:T	50	96	0.85	0.2284
16:81157321:T:A	50	100	0.99	0.03558
16:81157325:G:A	49	95.9	0.84	0.1926
16:81157442:T:G	50	100	0.99	0.06009
16:81157461:G:T	50	100	0.9	0.04466
16:81157493:A:G	50	100	0.83	0.01525
16:81157546:T:C	50	100	0.9	0.09532
16:81157624:G:A	50	100	0.99	0.05174
16:81157699:G:C	50	100	0.93	0.02451
16:81157756:G:C	50	100	0.98	0.05047
16:81157812:A:T	50	100	0.72	0.05919
16:81157947:G:A	50	100	0.94	0.07026
16:81158098:T:A	50	100	0.86	0.04194
16:81158241:T:C	50	100	0.98	0.04956
16:81158389:C:T	50	100	0.85	0.01561
16:81158420:G:C	50	92	0.78	0.4221
16:81158473:G:T	50	100	0.95	0.04975
16:81158544:C:G	50	98	0.64	0.07298
16:81158639:C:T	50	96	0.85	0.07934
16:81158651:T:A	50	96	0.85	0.07807
16:81158735:G:A	50	90	0.7	0.3076
16:81158768:C:A	50	98	0.85	0.08805
16:81158827:G:A	50	100	0.66	0.02397
16:81158857:G:A	50	100	0.9	0.01725
16:81158926:A:G	50	98	0.88	0.06463
16:81158945:C:A	50	94	0.78	0.1222
16:81158981:G:A	50	100	0.8	0.01162
16:81159067:C:T	50	92	0.69	0.2485
16:81159209:G:A	50	94	0.73	0.07208
16:81159365:C:T	50	100	0.74	0.0138
16:81159551:C:G	50	82	0.63	0.4199
16:81159717:G:A	50	94	0.64	0.03413
16:81159753:C:G	50	90	0.65	0.04557
16:81159828:G:C	50	84	0.7	0.3985
16:81159959:T:C	50	100	0.95	0.01452
16:81160012:A:G	50	92	0.76	0.4286
16:81160401:C:T	50	100	0.92	0.02288
16:81160407:C:T	50	100	0.94	0.02633
16:81160477:G:A	50	94	0.84	0.2093
16:81160489:A:G	50	92	0.88	0.4938
16:81160497:T:C	50	100	0.87	0.04775
16:81160701:C:A	50	100	0.8	0.01325
16:81160730:T:C	50	100	0.96	0.02687
16:81160777:T:C	50	96	0.92	0.3381
16:81160923:C:T	50	94	0.87	0.1718
16:81161089:A:G	50	96	0.85	0.205
16:81161307:A:C	50	96	0.86	0.1825
16:81161577:C:T	50	98	0.95	0.2021
16:81161874:G:C	50	100	0.93	0.2006
16:81162012:T:C	50	98	0.93	0.2041
16:81162073:G:A	50	98	0.94	0.1015
16:81162555:G:T	50	98	0.87	0.07952
16:81162694:T:A	50	100	0.99	0.0305
16:81162930:A:T	50	96	0.88	0.1935
16:81162947:A:G	50	100	0.93	0.04049
16:81163002:A:T	50	100	0.93	0.1963
16:81163075:G:C	50	100	0.91	0.04866
16:81163161:G:A	50	96	0.9	0.218
16:81163365:G:T	50	100	0.92	0.04375
16:81163381:G:C	50	100	0.91	0.0472
16:81163512:A:G	50	98	0.87	0.08715
16:81163862:C:A	49	95.9	0.83	0.1701
16:81163988:T:G	50	98	0.68	0.0118
16:81164542:G:A	50	98	0.94	0.07843
16:81164577:G:C	50	98	0.93	0.2191
16:81164656:G:A	50	100	0.97	0.01688
16:81164660:T:C	50	100	0.97	0.01688
16:81164682:T:C	50	100	0.97	0.01725
16:81164701:C:A	50	98	0.9	0.1983
16:81164733:G:T	50	100	0.97	0.01816
16:81164747:C:A	50	100	0.97	0.0187
16:81164789:C:T	50	98	0.92	0.08515
16:81164836:T:C	50	90	0.71	0.1774
16:81164880:G:C	50	100	0.95	0.06972
16:81165076:T:C	50	100	0.96	0.04866
16:81165130:G:A	50	100	0.99	0.02179
16:81165551:G:T	50	98	0.95	0.297
16:81165552:G:A	50	98	0.95	0.2751
16:81165824:G:A	50	96	0.98	0.2692
16:81165915:T:C	50	94	0.95	0.2422
16:81165933:T:C	50	98	0.99	0.2818
16:81165939:G:A	50	96	0.95	0.3204
16:81165949:C:T	50	94	0.95	0.3204
16:81165950:A:G	50	94	0.94	0.3214
16:81165967:A:G	50	98	0.98	0.228
16:81165995:G:A	50	100	0.99	0.2829
16:81166263:G:A	50	98	0.95	0.3653
16:81166282:C:T	50	100	0.99	0.4136
16:81166308:G:C	50	100	0.99	0.415
16:81166448:G:A	50	98	0.94	0.3324
16:81166536:G:C	50	100	0.99	0.3825
16:81166619:A:G	50	100	0.99	0.4161
16:81166649:G:A	50	100	0.98	0.06191
16:81166815:G:A	50	100	0.94	0.06354
16:81166860:C:T	50	100	0.99	0.2847
16:81167024:G:A	50	100	0.99	0.2974
16:81167046:C:A	50	100	0.99	0.2858
16:81167097:A:G	50	100	0.98	0.06336
16:81167156:T:C	50	98	1	0.2727
16:81167192:T:A	50	100	0.99	0.2849
16:81167405:G:C	50	100	0.99	0.2983
16:81167455:C:T	50	94	0.99	0.2974
16:81167524:C:T	50	100	0.99	0.4168
16:81167525:G:A	50	100	0.98	0.06282
16:81167532:T:C	50	100	0.99	0.4168
16:81167545:C:T	50	98	0.99	0.2725
16:81167564:A:G	50	98	0.99	0.4168
16:81167573:G:C	50	98	0.99	0.417
16:81167748:C:G	50	100	0.99	0.2814
16:81167756:G:A	50	100	0.99	0.2854
16:81167814:G:T	50	100	0.99	0.2981
16:81167817:C:G	50	100	0.99	0.2342
16:81167843:G:A	50	100	0.98	0.297
16:81167902:C:A	50	100	0.98	0.1792
16:81168015:C:A	50	100	0.99	0.417
16:81168020:G:A	50	100	0.98	0.4176
16:81168169:C:G	50	100	0.99	0.417
16:81168231:C:T	50	100	0.98	0.06264
16:81168232:G:A	50	98	0.98	0.4163
16:81168248:C:A	50	100	0.96	0.4163
16:81168263:G:T	50	100	0.98	0.4205
16:81168267:C:T	50	100	0.98	0.4165
16:81168294:T:C	50	100	0.99	0.2965
16:81168319:G:A	50	100	1	0.0256
16:81168355:C:T	50	100	0.93	0.03304
16:81168408:T:C	50	98	0.82	0.06046
16:81168618:G:A	49	98	0.98	0.2086
16:81168708:T:C	49	100	0.99	0.382
16:81168808:C:T	49	98	0.98	0.4733
16:81168830:A:G	50	100	0.99	0.2832
16:81168845:C:A	50	98	0.99	0.2378
16:81169126:G:A	50	100	0.98	0.2179
16:81169269:T:C	50	100	0.98	0.4829
16:81169276:T:C	50	100	0.98	0.4544
16:81169326:A:G	50	100	0.97	0.2346
16:81169337:G:A	50	100	0.99	0.4537
16:81169432:T:C	50	98	0.98	0.4174
16:81169486:C:G	50	100	0.99	0.2344
16:81169552:T:G	50	100	1	0.06264
16:81169558:G:A	50	100	0.99	0.48
16:81169638:G:A	50	100	0.99	0.4172
16:81169660:T:G	50	100	0.99	0.4172
16:81169672:C:T	50	100	0.98	0.4753
16:81169706:A:C	50	100	0.99	0.4172
16:81169889:C:T	50	100	1	0.06264
16:81170055:G:A	50	100	0.99	0.4127
16:81170061:G:A	50	100	0.96	0.4109
16:81170130:T:C	49	100	0.99	0.4156
16:81170140:C:T	49	100	0.99	0.4156
16:81170271:C:G	50	98	0.92	0.01398
16:81170277:C:T	50	98	0.99	0.335
16:81170331:C:T	50	100	0.99	0.4112
16:81170461:A:T	50	98	0.98	0.4835
16:81170464:A:C	50	100	0.94	0.2126
16:81170476:T:C	50	100	0.99	0.3807
16:81170520:C:G	50	100	0.99	0.2378
16:81170567:A:C	50	100	0.99	0.4145
16:81170583:A:G	50	98	0.98	0.3424
16:81170790:C:T	50	100	0.9	0.01362
16:81170818:T:C	50	100	0.98	0.4158
16:81171115:C:A	50	100	0.99	0.1814
16:81171146:G:T	50	94	0.79	0.1567
16:81171224:T:C	50	96	0.98	0.3188
16:81171308:C:T	50	98	0.99	0.2738
16:81171467:G:A	50	100	0.65	0.02052
16:81171583:C:T	50	100	0.98	0.02269
16:81171643:G:A	49	100	0.98	0.02269
16:81171663:A:C	50	100	0.98	0.08224
16:81171740:G:A	50	100	0.98	0.3733
16:81171940:T:G	50	100	0.94	0.06173
16:81171985:T:C	50	98	0.98	0.4523
16:81172023:T:C	50	100	0.97	0.1144
16:81172038:C:G	50	100	0.94	0.06173
16:81172137:T:C	50	100	0.97	0.2438
16:81172178:G:C	50	94	0.93	0.1505
16:81172243:T:C	50	100	0.99	0.1877
16:81172393:C:A	50	100	0.98	0.06028
16:81172491:T:A	50	100	0.88	0.09005
16:81172755:G:A	50	100	0.97	0.38
16:81172763:C:T	50	94	0.91	0.1474
16:81172795:C:T	50	100	0.98	0.2736
16:81172898:T:C	50	98	0.96	0.2533
16:81172900:G:A	50	100	0.98	0.06009
16:81172904:A:T	50	100	0.92	0.05701
16:81173096:T:G	50	100	0.95	0.2578
16:81173134:C:T	49	98	0.97	0.3849
16:81173150:A:T	49	98	0.96	0.3887
16:81173159:G:A	49	98	0.97	0.3891
16:81173339:C:G	50	100	0.95	0.2596
16:81173406:A:T	49	98	0.72	0.02887
16:81173417:G:T	50	98	0.96	0.3854
16:81173490:G:A	50	100	0.99	0.1875
16:81173491:C:T	50	100	0.92	0.2344
16:81173586:G:A	50	100	0.96	0.279
16:81173691:G:T	50	100	0.98	0.1872
16:81173699:C:T	50	98	0.95	0.4956
16:81173730:A:C	50	100	0.92	0.2593
16:81173803:G:C	50	100	0.94	0.2663
16:81174078:G:C	50	100	0.95	0.02578
16:81174086:T:C	50	98	0.95	0.4944
16:81174343:C:T	50	96	0.87	0.03613
16:81174443:A:G	50	100	0.96	0.4434
16:81174451:A:G	50	100	0.96	0.443
16:81174570:C:T	50	100	0.93	0.199
16:81174598:G:T	50	100	0.97	0.181
16:81174660:G:A	50	100	0.93	0.07099
16:81174743:G:T	50	100	0.9	0.07861
16:81174868:G:T	50	100	0.89	0.07371
16:81174910:G:A	50	100	0.9	0.1812
16:81175111:T:C	50	94	0.81	0.05047
16:81175150:C:T	50	94	0.64	0.08569
16:81175183:C:T	50	96	0.85	0.08115
16:81175217:A:G	50	96	0.82	0.04394
16:81175325:C:T	50	96	0.73	0.04357
16:81175429:C:T	50	86	0.7	0.3499
16:81175446:G:C	50	100	0.9	0.01162
16:81175602:T:C	50	88	0.66	0.4949
16:81175629:C:T	50	86	0.65	0.1541
16:81175910:G:A	50	98	0.72	0.0345
16:81176025:A:T	50	84	0.69	0.2554
16:81176170:A:G	50	100	0.85	0.01543
16:81176305:T:C	50	100	0.73	0.05265
16:81176356:A:C	50	98	0.77	0.02633
16:81176421:T:G	50	100	0.88	0.02269
16:81176542:T:C	50	96	0.68	0.06463
16:81176687:A:G	50	82	0.64	0.1367
16:81176694:A:G	50	100	0.87	0.01053
16:81176712:C:T	50	100	0.69	0.03286
16:81176883:G:A	50	98	0.69	0.02869
16:81176905:G:C	50	98	0.89	0.01289
16:81177006:A:G	47	95.7	0.66	0.01325
16:81177020:A:G	50	100	0.93	0.0256
16:81177139:G:A	50	96	0.89	0.157
16:81177192:T:C	50	100	0.84	0.01779
16:81177309:T:G	50	100	0.96	0.2956
16:81177657:G:A	50	98	0.96	0.2309
16:81177891:C:A	50	100	0.96	0.2048
16:81177943:G:A	50	100	0.96	0.2164
16:81178115:A:G	50	100	0.97	0.2164
16:81178464:A:C	50	100	0.98	0.2919
16:81178564:C:T	50	100	0.93	0.01144
16:81178634:G:A	50	100	0.98	0.2977
16:81178683:A:C	50	100	0.98	0.2186
16:81179071:A:G	50	98	0.98	0.2977
16:81179132:G:C	50	100	0.93	0.01362
16:81179396:C:T	50	100	0.98	0.1569
16:81179476:G:A	50	100	0.99	0.2304
16:81179537:C:T	50	100	0.99	0.2974
16:81179675:G:A	50	100	0.92	0.01489
16:81179773:A:G	50	100	1	0.2153
16:81179817:C:T	50	100	1	0.2313
16:81179958:C:T	50	100	0.95	0.04739
16:81179988:G:A	50	100	1	0.2162
16:81180182:C:T	50	100	0.98	0.1578
16:81180454:C:A	50	100	0.64	0.02033
16:81180481:T:G	50	96	0.81	0.03631
16:81180487:C:T	50	100	0.91	0.431
16:81180522:T:C	50	100	1	0.0541
16:81180615:T:A	50	100	0.93	0.01126
16:81180648:T:C	50	98	0.88	0.1144
16:81180659:G:T	50	100	1	0.2211
16:81180691:C:G	50	100	0.99	0.2077
16:81180754:T:A	50	100	0.95	0.04611
16:81180768:G:T	50	100	1	0.01362
16:81181184:G:C	50	100	0.93	0.01126
16:81181488:T:C	50	100	1	0.05428
16:81181506:G:A	50	100	0.99	0.01362
16:81181508:A:C	50	100	0.98	0.2044
16:81181553:C:T	50	100	0.9	0.01126
16:81181692:A:G	50	98	1	0.05428
16:81181859:C:G	50	100	0.94	0.01525
16:81182272:G:T	50	100	0.93	0.01126
16:81182287:G:T	50	100	0.96	0.1828
16:81182297:C:G	50	100	0.98	0.01362
16:81182337:C:T	50	92	0.8	0.2464
16:81182374:G:C	50	100	0.98	0.2315
16:81182376:G:A	50	100	0.98	0.2315
16:81182395:C:G	50	94	0.98	0.2315
16:81182398:G:A	50	94	0.98	0.2315
16:81182411:C:G	50	92	0.98	0.2317
16:81182572:G:A	50	98	0.89	0.01126
16:81182648:C:T	50	100	0.86	0.01779
16:81182760:G:A	50	100	0.99	0.04702
16:81182786:G:A	50	100	0.98	0.01398
16:81183158:G:A	50	100	0.97	0.2168
16:81183267:A:C	50	100	0.98	0.01198
16:81183270:C:T	50	98	0.89	0.1443
16:81183423:A:G	50	100	0.95	0.03068
16:81183902:A:T	50	100	0.99	0.3036
16:81184005:G:A	50	100	0.93	0.01416
16:81184062:A:G	50	100	0.97	0.2057
16:81184136:G:T	50	100	0.99	0.2061
16:81184170:A:G	50	100	0.98	0.1206
16:81184191:C:A	50	100	0.99	0.3039
16:81184280:C:T	50	100	0.99	0.3023
16:81184453:C:T	50	100	0.93	0.01107
16:81184670:C:A	50	100	0.98	0.2249
16:81184887:C:T	50	100	0.79	0.02233
16:81184901:A:G	50	100	0.93	0.01107
16:81185226:G:C	50	100	0.94	0.02778
16:81185307:G:A	50	100	0.99	0.2967
16:81185379:G:C	50	100	0.98	0.1378
16:81185447:G:A	50	100	0.87	0.02996
16:81185582:C:T	50	100	0.98	0.1583
16:81185724:G:T	50	100	0.94	0.07625
16:81185747:G:A	50	100	0.86	0.02215
16:81185791:T:A	50	100	0.99	0.3016
16:81185996:T:A	50	100	0.8	0.02251
16:81186175:T:C	50	100	0.93	0.01107
16:81186315:G:A	50	100	0.98	0.2968
16:81186341:G:A	50	100	0.89	0.06445
16:81186418:T:C	50	100	0.98	0.1638
16:81186537:C:T	50	100	0.81	0.0187
16:81186660:C:G	50	100	0.82	0.04484
16:81186989:G:A	50	100	0.97	0.1863
16:81187105:T:C	50	100	0.62	0.0167
16:81187191:C:A	50	100	0.98	0.2108
16:81187283:G:A	50	90	0.68	0.04739
16:81187313:C:G	50	100	0.98	0.159
16:81187349:G:A	50	100	0.94	0.0276
16:81187357:G:A	50	100	0.98	0.159
16:81187454:T:C	50	100	0.81	0.03504
16:81187567:T:C	50	100	0.93	0.01107
16:81187692:C:G	50	100	0.95	0.02596
16:81187876:T:G	49	100	0.96	0.1385
16:81187933:A:T	50	100	0.83	0.0443
16:81187988:A:G	50	100	0.93	0.09931
16:81188029:C:G	50	100	0.98	0.1541
16:81188113:T:C	50	100	0.98	0.1543
16:81188222:G:C	50	100	0.87	0.01652
16:81188568:G:A	50	100	0.98	0.1599
16:81188622:G:A	50	96	0.91	0.48
16:81188702:C:T	50	100	0.92	0.01107
16:81189067:T:C	50	100	0.98	0.3041
16:81189235:C:T	50	98	0.77	0.01924
16:81189285:A:C	49	100	0.98	0.1598
16:81189298:G:C	50	100	0.93	0.01107
16:81189570:C:T	50	100	0.93	0.05483
16:81189691:C:T	50	100	0.98	0.1659
16:81189880:T:C	50	100	0.93	0.0207
16:81190012:C:A	50	96	0.81	0.03758
16:81190041:G:A	50	96	0.97	0.4962
16:81190405:C:T	50	100	0.98	0.1605
16:81190419:A:G	50	100	0.98	0.1605
16:81190503:G:A	50	100	0.95	0.04829
16:81190570:G:T	50	98	0.74	0.01943
16:81190629:T:C	50	100	0.97	0.2816
16:81190666:C:G	50	100	0.97	0.05537
16:81190772:T:A	50	100	0.94	0.05537
16:81190818:G:A	50	100	0.9	0.03922
16:81190890:G:C	50	100	0.98	0.11
16:81191143:G:A	50	100	0.88	0.04739
16:81191415:G:C	48	85.4	0.95	0.4602
16:81191700:A:G	50	94	0.94	0.3593
16:81191842:C:G	50	100	0.86	0.01761
16:81191887:C:T	50	100	0.88	0.01743
16:81191907:T:C	50	96	0.95	0.4904
16:81191953:C:T	50	96	0.9	0.1888
16:81192102:G:A	49	95.9	0.84	0.2625
16:81192248:A:G	50	100	0.95	0.1249
16:81192440:T:C	50	100	0.88	0.01416
16:81192608:C:T	50	98	0.97	0.1245
16:81193630:C:G	50	100	0.93	0.02633
16:81193637:G:A	50	100	0.86	0.0216
16:81193677:G:A	50	100	0.93	0.02614
16:81193755:A:G	50	100	0.93	0.02633
16:81193824:C:G	50	98	0.95	0.1238
16:81193830:C:G	50	100	0.95	0.1598
16:81193832:C:G	50	100	0.78	0.02251
16:81193909:C:G	50	100	0.95	0.158
16:81193913:G:A	50	98	0.97	0.1242
16:81194077:T:A	50	98	0.94	0.1153
16:81194183:T:A	50	100	0.88	0.01652
16:81194290:C:T	50	98	0.65	0.05338
16:81194506:T:C	50	98	0.95	0.1463
16:81195209:G:T	50	98	0.97	0.1262
16:81195310:C:G	50	98	0.95	0.2847
16:81195622:T:A	50	98	0.93	0.06282
16:81195849:C:T	50	94	0.83	0.01961
16:81195974:G:C	50	100	0.93	0.01071
16:81196132:T:C	50	98	0.68	0.05701
16:81196136:A:G	50	96	0.9	0.2692
16:81196459:A:C	50	100	0.97	0.138
16:81196736:C:T	50	100	0.97	0.2654
16:81196803:G:A	50	96	0.92	0.4394
16:81196839:C:T	50	96	0.91	0.2318
16:81197406:C:A	50	98	0.91	0.2313
16:81197429:T:C	50	100	0.97	0.14
16:81197438:C:T	50	98	0.9	0.2355
16:81197484:C:T	50	100	0.97	0.01652
16:81197648:G:A	50	100	1	0.01126
16:81197831:G:A	50	100	0.98	0.2549
16:81198095:C:T	50	98	0.83	0.01053
16:81198139:C:T	50	100	1	0.01126
16:81198165:A:G	50	100	0.97	0.05773
16:81198181:G:C	50	100	1	0.01126
16:81198412:C:G	50	100	0.99	0.01126
16:81198514:G:C	50	100	0.98	0.01126
16:81198670:G:A	50	100	0.98	0.2576
16:81198689:T:C	50	100	0.99	0.03903
16:81198879:A:G	50	98	0.93	0.01634
16:81198885:T:C	50	98	0.93	0.01634
16:81198959:T:G	50	98	0.97	0.2335
16:81198985:T:C	50	98	0.93	0.01852
16:81199138:G:C	50	100	0.96	0.2021
16:81199553:T:G	50	100	0.93	0.01797
16:81199813:T:A	50	100	0.97	0.01707
16:81200008:C:T	50	100	0.83	0.01888
16:81200009:A:G	50	100	0.98	0.2092
16:81200015:G:A	50	100	0.89	0.01616
16:81200355:G:C	50	100	0.99	0.01325
16:81200576:T:C	50	100	0.98	0.1679
16:81200600:C:T	50	98	0.88	0.01089
16:81200690:G:A	50	100	0.86	0.01779
16:81200711:T:G	50	100	0.98	0.2153
16:81200818:C:T	50	98	0.95	0.0118
16:81200981:G:C	50	100	0.98	0.1676
16:81201082:G:A	50	100	0.97	0.2725
16:81201176:C:T	50	100	0.92	0.01289
16:81201506:G:C	50	100	0.95	0.01634
16:81201708:G:T	50	100	0.83	0.01344
16:81201835:C:T	49	98	0.98	0.2573
16:81202117:T:C	50	100	0.97	0.2625
16:81202185:C:T	50	100	0.95	0.01452
16:81202191:A:G	50	100	0.98	0.2068
16:81202298:C:G	50	100	0.98	0.2068
16:81202358:C:G	50	100	0.92	0.01489
16:81202647:T:C	49	100	0.84	0.01507
16:81202720:A:C	50	98	0.92	0.0158
16:81202911:G:A	50	100	0.97	0.2794
16:81202920:T:A	50	100	0.97	0.2769
16:81203052:G:A	50	100	0.95	0.2938
16:81203068:G:C	50	98	0.83	0.01235
16:81203097:G:A	50	98	0.9	0.01598
16:81203259:C:T	49	95.9	0.89	0.1569
16:81203321:C:T	49	100	0.93	0.01852
16:81203368:G:T	50	94	0.88	0.2814
16:81203492:T:C	50	98	0.93	0.06627
16:81203583:C:T	50	98	0.89	0.02614
16:81203587:T:A	50	98	0.93	0.06118
16:81203609:G:A	50	94	0.89	0.2362
16:81203664:G:T	50	100	0.66	0.03958
16:81203839:T:C	50	100	0.98	0.03958
16:81204306:T:C	50	100	0.93	0.01053
16:81204445:T:C	50	98	0.94	0.3718
16:81204598:C:G	50	98	0.88	0.01598
16:81204838:C:G	50	96	0.96	0.3568
16:81204880:T:G	50	96	0.97	0.3729
16:81204974:T:C	50	100	0.96	0.2206
16:81205020:T:A	50	100	0.99	0.01452
16:81205085:G:T	50	94	0.98	0.3745
16:81205145:C:T	50	96	0.97	0.2847
16:81205267:C:G	50	100	0.93	0.1126
16:81205382:C:T	50	100	0.98	0.2024
16:81205411:T:C	50	100	0.97	0.3814
16:81205543:G:C	50	100	0.86	0.01543
16:81205562:C:T	50	100	0.97	0.3902
16:81205588:T:G	50	98	0.98	0.203
16:81205604:A:C	50	100	0.86	0.01561
16:81205717:G:A	50	100	0.98	0.203
16:81205897:G:A	50	100	0.96	0.368
16:81205955:G:T	50	98	0.98	0.4011
16:81205976:C:T	50	100	0.9	0.06826
16:81206043:C:T	50	98	0.83	0.0118
16:81206051:C:A	50	98	0.9	0.08351
16:81206060:C:A	49	87.8	0.82	0.4581
16:81206073:G:A	50	100	0.93	0.08896
16:81206138:A:G	50	100	0.97	0.4938
16:81206157:C:T	50	100	0.99	0.02124
16:81206252:G:C	50	100	0.98	0.4029
16:81206262:G:A	50	100	0.89	0.06826
16:81206281:A:G	50	100	0.97	0.2001
16:81206896:T:C	50	96	0.96	0.2211
16:81207021:G:T	50	100	0.98	0.02124
16:81207049:C:T	50	100	0.97	0.01289
16:81207122:A:G	50	98	0.98	0.2012
16:81207245:G:C	50	96	0.89	0.1741
16:81207326:T:C	50	100	0.98	0.3226
16:81207493:C:T	50	100	0.98	0.3212
16:81207495:G:C	50	100	0.97	0.3992
16:81207531:T:G	50	100	0.97	0.01634
16:81207644:T:A	50	98	0.98	0.2001
16:81207664:G:A	50	98	0.99	0.2033
16:81207924:T:C	50	98	0.97	0.4007
16:81207979:A:G	50	100	0.98	0.3179
16:81208214:G:C	50	98	0.98	0.2133
16:81208231:T:C	50	100	0.97	0.01344
16:81208254:C:T	50	94	0.98	0.4982
16:81208259:T:C	50	98	0.99	0.2137
16:81208300:C:G	50	98	0.99	0.2818
16:81208327:G:A	50	100	0.98	0.1808
16:81208339:G:A	50	96	0.85	0.01688
16:81208360:T:C	50	100	0.98	0.2113
16:81208480:C:T	50	100	0.96	0.1516
16:81208497:G:A	50	98	0.98	0.4991
16:81208502:T:C	50	100	0.73	0.01362
16:81208546:T:C	50	98	0.96	0.3956
16:81208579:T:C	50	100	0.98	0.03722
16:81208589:T:C	50	98	0.99	0.2827
16:81208593:G:A	50	100	0.98	0.2115
16:81208761:T:C	50	98	0.99	0.285
16:81208781:T:G	50	98	0.99	0.2845
16:81208854:C:A	50	94	0.94	0.4192
16:81208859:C:T	50	98	0.97	0.2033
16:81209032:G:A	50	96	0.93	0.4444
16:81209084:A:G	50	98	0.96	0.3829
16:81209113:T:G	50	98	0.91	0.4261
16:81209200:C:T	50	100	0.97	0.3711
16:81209219:A:G	50	100	0.97	0.3706
16:81209331:C:A	50	100	0.97	0.3651
16:81209343:A:G	50	100	0.96	0.37
16:81209558:C:T	50	100	0.98	0.3624
16:81209592:G:C	50	100	0.98	0.4341
16:81209598:A:G	50	100	0.97	0.2035
16:81209753:C:T	50	98	0.97	0.3629
16:81209798:C:A	50	100	0.97	0.1995
16:81209851:G:A	50	98	0.97	0.3627
16:81209882:G:C	50	98	0.92	0.03504
16:81209915:A:C	50	98	0.97	0.3624
16:81209926:A:T	50	98	0.97	0.3627
16:81209928:A:G	50	100	0.94	0.0158
16:81210025:C:T	50	100	0.99	0.01489
16:81210065:C:T	50	98	0.98	0.4321
16:81210080:G:A	50	98	0.98	0.4319
16:81210095:C:A	50	100	0.97	0.2028
16:81210096:A:G	50	98	0.97	0.3642
16:81210123:C:T	50	98	0.96	0.3646
16:81210125:A:C	50	100	0.97	0.2028
16:81210128:A:G	50	98	0.97	0.3646
16:81210133:G:A	50	98	0.97	0.3646
16:81210220:C:T	49	95.9	0.96	0.364
16:81210238:G:C	49	95.9	0.96	0.3635
16:81210275:T:A	49	95.9	0.96	0.4317
16:81210442:T:C	50	98	0.96	0.2391
16:81210499:G:T	50	96	0.96	0.03722
16:81210538:C:T	49	98	0.97	0.2008
16:81210581:C:G	50	100	0.94	0.01561
16:81210629:C:T	50	100	0.97	0.2008
16:81210636:C:A	50	98	0.96	0.03722
16:81210666:C:G	50	98	0.96	0.3558
16:81210708:C:T	50	100	0.97	0.3963
16:81210737:A:G	50	96	0.96	0.3629
16:81210764:C:T	50	98	0.95	0.3631
16:81210813:A:G	50	98	0.96	0.3662
16:81210836:T:C	50	98	0.96	0.3593
16:81210880:A:C	50	98	0.96	0.3617
16:81210897:G:A	50	98	0.96	0.3664
16:81210976:T:C	50	100	0.85	0.03577
16:81211030:T:G	50	94	0.94	0.3631
16:81211122:C:G	50	100	0.99	0.01162
16:81211536:G:A	50	96	0.96	0.1759
16:81211570:G:T	50	94	0.85	0.219
16:81211662:C:T	50	96	0.95	0.4276
16:81211684:G:A	50	96	0.94	0.1184
16:81211717:C:T	50	98	0.82	0.1478
16:81211900:A:G	50	98	0.98	0.4296
16:81212082:G:A	50	100	0.99	0.02197
16:81212088:G:A	50	98	0.98	0.3624
16:81212172:C:T	50	96	0.98	0.3706
16:81212214:G:T	50	100	0.96	0.01943
16:81212447:A:G	41	85.4	0.99	0.3887
16:81212456:A:T	44	88.6	0.66	0.01688
16:81212462:A:T	44	90.9	0.85	0.04248
16:81212498:A:C	50	100	1	0.01271
16:81212500:C:G	49	98	0.96	0.03704
16:81212562:G:A	50	100	0.99	0.1767
16:81212633:A:G	50	98	0.99	0.3965
16:81212706:A:G	50	98	0.99	0.3967
16:81212813:G:A	50	98	0.97	0.03722
16:81212884:G:A	50	100	0.99	0.4
16:81212885:A:G	50	98	0.99	0.3671
16:81213084:G:A	50	100	1	0.01271
16:81213120:T:C	50	100	0.95	0.08951
16:81213124:G:A	50	100	0.95	0.09913
16:81213166:T:C	50	100	0.97	0.1903
16:81213172:G:C	50	100	1	0.01198
16:81213247:C:A	50	100	0.98	0.1629
16:81213383:G:A	50	100	1	0.3958
16:81213497:A:C	50	100	1	0.03758
16:81213509:A:G	50	100	1	0.3958
16:81213835:G:A	50	100	1	0.3219
16:81213859:A:T	50	100	1	0.01271
16:81213880:A:T	50	100	1	0.3947
16:81213925:C:A	50	100	1	0.01271
16:81214007:G:T	50	100	0.99	0.4345
16:81214124:A:G	49	93.9	0.89	0.0512
16:81214142:C:T	49	100	0.99	0.1979
16:81214234:G:C	50	96	1	0.3268
16:81214351:T:C	50	100	1	0.3963
16:81214806:T:G	50	100	0.98	0.1926
16:81214890:T:G	50	100	1	0.0532
16:81215045:C:T	50	100	1	0.0532
16:81215094:A:G	50	100	1	0.0532
16:81215111:C:T	50	100	0.99	0.1983
16:81215140:A:G	50	100	1	0.3969
16:81215153:C:T	50	100	1	0.04666
16:81215173:C:G	50	100	1	0.0532
16:81215192:C:T	50	98	1	0.0532
16:81215315:G:A	50	100	1	0.0532
16:81215330:T:G	50	96	0.98	0.3971
16:81215456:C:A	50	100	1	0.3945
16:81215485:G:A	50	100	1	0.0532
16:81215712:T:C	50	100	1	0.3135
16:81215790:C:G	49	95.9	1	0.4835
16:81215910:G:A	50	100	1	0.06609
16:81215973:A:C	50	100	1	0.05338
16:81215977:G:T	50	100	1	0.03758
16:81216018:A:G	50	100	1	0.4833
16:81216053:G:C	50	100	1	0.05338
16:81216132:A:G	50	100	1	0.4706
16:81216134:G:C	50	100	0.99	0.2052
16:81216155:A:G	50	100	1	0.3137
16:81216159:G:A	50	100	1	0.4922
16:81216167:G:A	50	100	0.99	0.01271
16:81216287:T:C	50	100	1	0.0659
16:81216322:C:T	50	100	1	0.1935
16:81216349:T:A	50	100	1	0.4831
16:81216597:G:C	50	100	1	0.01271
16:81216736:G:C	50	96	0.87	0.06028
16:81216790:A:G	50	100	0.99	0.4918
16:81216898:C:T	50	100	0.99	0.1757
16:81216949:A:G	50	100	0.97	0.08152
16:81216951:T:C	50	100	1	0.4178
16:81217239:T:G	49	100	1	0.03994
16:81217544:G:C	50	96	0.96	0.224
16:81217736:G:A	50	100	1	0.1939
16:81217869:C:T	50	100	1	0.03922
16:81218190:G:A	50	100	0.97	0.09659
16:81218241:A:T	50	100	0.99	0.39
16:81218310:T:C	50	100	1	0.4005
16:81218527:A:T	50	100	1	0.03758
16:81218552:C:T	50	100	1	0.01271
16:81218653:C:T	50	96	1	0.3896
16:81218732:T:G	50	100	1	0.4081
16:81218850:T:G	50	100	1	0.01271
16:81219110:T:A	50	100	1	0.4009
16:81219210:G:C	50	100	1	0.03958
16:81219298:T:G	50	100	1	0.3489
16:81219410:G:A	50	100	1	0.201
16:81219545:T:C	50	100	1	0.3704
16:81219723:T:C	49	98	1	0.01271
16:81219785:T:G	50	98	1	0.36870000000000003
16:81220032:A:G	50	98	1	0.3666
16:81220037:A:T	50	98	1	0.3666
16:81220038:G:C	50	98	1	0.3666
16:81220055:G:A	50	100	1	0.03758
16:81220140:C:G	50	100	1	0.3046
16:81220154:A:G	50	100	1	0.4199
16:81220167:G:A	50	100	1	0.03958
16:81220312:A:G	50	100	1	0.4199
16:81220447:G:A	50	100	0.99	0.2019
16:81220720:G:A	50	100	1	0.3284
16:81220768:A:T	50	98	1	0.327
16:81220850:G:A	50	100	1	0.3281
16:81220931:C:A	50	94	0.98	0.2311
16:81221013:A:G	50	98	1	0.366
16:81221100:T:C	50	98	1	0.3662
16:81221156:A:G	50	98	0.99	0.4319
16:81221238:C:T	50	98	1	0.3658
16:81221324:A:T	50	98	1	0.366
16:81221369:C:A	50	98	1	0.366
16:81221374:T:A	50	98	1	0.3662
16:81221430:T:C	50	98	1	0.3662
16:81221512:G:C	50	100	0.94	0.02705
16:81221678:C:G	50	100	1	0.366
16:81221706:G:A	50	100	0.84	0.0167
16:81221760:A:G	50	98	1	0.3667
16:81221836:G:A	50	98	1	0.3667
16:81221893:A:G	50	100	1	0.04484
16:81221917:C:T	50	98	1	0.3669
16:81221925:C:T	50	100	1	0.1937
16:81221986:A:G	50	98	1	0.3675
16:81222009:T:C	50	100	1	0.04684
16:81222243:T:C	50	98	0.98	0.3188
16:81222257:G:A	50	100	0.99	0.3066
16:81222263:A:C	50	100	1	0.02088
16:81222347:C:T	50	98	0.74	0.02288
16:81222715:G:A	50	100	0.99	0.2983
16:81222716:A:G	50	100	0.97	0.09277
16:81222742:A:G	50	98	0.97	0.09259
16:81222830:G:A	48	97.9	1	0.0118
16:81222953:C:G	50	100	0.99	0.3063
16:81223086:C:T	50	100	1	0.04757
16:81223108:C:T	50	100	1	0.4755
16:81223536:A:T	50	100	1	0.1935
16:81223554:A:G	50	100	1	0.0443
16:81223556:A:G	50	100	1	0.238
16:81223593:G:C	50	100	1	0.1939
16:81223983:G:A	50	100	0.99	0.1935
16:81224017:T:C	50	98	0.71	0.02251
16:81224063:C:G	50	100	0.99	0.2375
16:81224178:G:A	50	100	0.99	0.2375
16:81224372:T:C	50	100	1	0.1999
16:81224401:C:A	50	100	0.94	0.01779
16:81224478:C:G	50	100	0.99	0.1928
16:81224520:C:T	50	100	0.99	0.2369
16:81224523:A:G	50	100	0.99	0.1926
16:81224540:G:T	50	100	1	0.1926
16:81224568:G:C	50	100	0.99	0.1926
16:81224654:G:C	50	98	0.99	0.4815
16:81224725:T:C	50	98	0.98	0.4889
16:81224763:A:G	50	100	1	0.1924
16:81224767:C:T	50	100	1	0.1926
16:81225291:G:A	50	100	1	0.1972
16:81225382:T:C	50	98	0.99	0.4866
16:81225420:T:C	50	100	0.99	0.1966
16:81225547:C:A	50	100	1	0.1972
16:81225625:A:T	49	98	0.91	0.0394
16:81225647:A:G	47	83	0.99	0.1968
16:81225661:G:T	44	84.1	1	0.1972
16:81225823:A:G	50	100	0.98	0.1462
16:81225858:T:C	50	98	0.97	0.2598
16:81226116:C:G	50	100	1	0.1972
16:81226129:T:C	50	98	0.94	0.07298
16:81226151:T:A	50	98	0.99	0.4871
16:81226209:T:C	50	100	1	0.2416
16:81226237:C:T	50	100	1	0.0443
16:81226288:A:C	50	96	0.98	0.4898
16:81226442:T:C	50	100	1	0.0443
16:81226526:A:G	50	98	0.66	0.0216
16:81226695:C:T	50	100	1	0.01126
16:81226830:A:C	50	100	0.99	0.1977
16:81226889:T:G	50	100	0.99	0.1977
16:81226998:C:T	50	100	1	0.04375
16:81227130:A:G	50	100	0.99	0.03885
16:81227134:T:C	50	100	1	0.04375
16:81227135:C:G	50	100	1	0.04375
16:81227181:C:T	49	100	0.98	0.3689
16:81227236:G:C	50	100	1	0.01126
16:81227250:G:T	50	100	0.97	0.1149
16:81227314:G:A	50	100	0.98	0.2092
16:81227367:T:C	49	100	0.99	0.2415
16:81227629:T:C	50	100	1	0.04394
16:81227747:T:C	50	100	0.99	0.03849
16:81228081:C:T	50	100	1	0.01107
16:81228347:G:A	50	98	0.94	0.1583
16:81228528:G:A	50	100	1	0.01107
16:81228542:G:A	50	100	0.98	0.1954
16:81228615:G:A	50	100	0.98	0.2393
16:81228804:G:A	50	100	0.95	0.02578
16:81228911:T:C	50	98	0.95	0.08569
16:81229011:A:G	50	100	0.94	0.01834
16:81229106:C:T	50	100	1	0.04375
16:81229449:C:T	50	100	0.97	0.1937
16:81229618:G:C	50	98	0.97	0.1667
16:81229772:C:A	50	100	1	0.04212
16:81229856:C:T	50	100	0.97	0.4887
16:81229875:T:C	50	100	0.98	0.1954
16:81229962:C:T	50	100	1	0.04212
16:81230355:T:G	50	100	0.98	0.1955
16:81230536:G:A	50	100	0.92	0.07099
16:81230572:A:G	50	98	0.95	0.2569
16:81230676:C:G	50	100	1	0.0374
16:81230793:T:C	50	98	0.94	0.08751
16:81230801:C:T	50	100	0.98	0.1943
16:81230992:T:G	50	100	0.97	0.4942
16:81231129:C:T	50	100	0.94	0.175
16:81231860:C:A	50	96	0.8	0.01071
16:81232109:A:T	50	98	0.81	0.02342
16:81232291:G:C	50	100	0.64	0.01126
16:81232402:A:G	50	98	0.79	0.08188
16:81232617:T:C	50	96	0.84	0.4564
16:81232796:T:G	50	100	0.72	0.01707
16:81232908:C:A	50	96	0.79	0.06245
16:81232931:G:A	50	100	0.97	0.01561
16:81233047:A:G	50	98	0.92	0.3533
16:81233052:A:C	50	100	0.94	0.03177
16:81233089:C:G	50	96	0.93	0.4423
16:81233162:G:A	50	94	0.94	0.4466
16:81233206:T:C	50	94	0.95	0.4459
16:81233463:G:A	50	98	0.89	0.01816
16:81233466:T:G	50	96	0.95	0.4403
16:81233881:G:A	50	100	0.73	0.02033
16:81233932:A:G	50	98	0.96	0.4025
16:81234037:G:A	50	100	1	0.01906
16:81234101:C:T	50	100	0.95	0.02378
16:81234127:T:C	50	96	0.96	0.3807
16:81235476:C:T	50	100	1	0.01652
16:81235528:C:T	50	96	0.97	0.4317
16:81235632:C:T	50	98	0.79	0.03014
16:81235982:C:T	50	100	0.98	0.02433
16:81236417:G:A	50	100	0.99	0.0394
16:81236717:T:G	50	100	1	0.01816
16:81236810:A:T	50	98	0.97	0.4218
16:81236837:T:A	50	100	0.99	0.04775
16:81236860:A:G	50	100	1	0.02106
16:81236957:C:T	50	100	0.94	0.01089
16:81237216:C:T	50	100	0.98	0.02197
16:81237459:T:C	50	100	1	0.02124
16:81237528:C:G	50	100	0.9	0.01561
16:81237530:A:C	50	100	0.99	0.04866
16:81238124:A:G	49	98	0.98	0.4446
16:81238126:T:G	50	100	0.9	0.01561
16:81238301:C:G	50	96	0.97	0.3798
16:81238602:A:G	50	100	0.9	0.01543
16:81239023:T:A	50	96	0.94	0.03758
16:81239025:T:A	50	100	0.98	0.0236
16:81239178:G:A	50	100	1	0.03322
16:81240264:T:C	50	96	0.98	0.3399
16:81240396:T:C	50	98	0.86	0.01725
16:81240464:C:G	50	100	0.99	0.4386
16:81240631:G:A	49	95.9	0.8	0.0906
16:81240780:G:C	50	98	1	0.02923
16:81240904:G:T	50	98	0.95	0.1984
16:81240973:G:T	50	98	1	0.02941
16:81241017:T:A	50	98	1	0.02941
16:81241054:A:G	49	98	0.99	0.3969
16:81241080:C:A	50	98	1	0.02959
16:81241114:G:A	50	98	1	0.02959
16:81241175:A:G	50	98	1	0.06899
16:81241215:G:A	50	98	0.82	0.01017
16:81241228:A:G	50	98	1	0.06899
16:81241277:T:C	50	96	0.99	0.4014
16:81241444:G:A	50	98	1	0.02941
16:81241454:G:A	50	98	1	0.06881
16:81241504:C:T	50	98	1	0.06881
16:81241629:C:G	50	100	1	0.01489
16:81241663:C:A	50	98	0.99	0.335
16:81241668:T:C	50	100	1	0.01834
16:81241677:G:C	50	98	0.99	0.4016
16:81241796:A:G	50	100	0.99	0.4374
16:81241811:A:G	50	98	0.99	0.4063
16:81241852:A:G	50	100	1	0.0187
16:81241865:T:G	50	98	0.99	0.337
16:81242150:C:T	49	95.9	0.81	0.02015
16:81242391:G:A	50	98	0.97	0.4007
16:81242445:T:C	50	100	0.99	0.4361
16:81242714:T:A	50	98	0.99	0.3989
16:81242794:C:T	50	100	0.96	0.03758
16:81243038:A:T	50	100	0.98	0.01616
16:81243127:G:T	50	98	0.99	0.3479
16:81243176:A:G	50	98	0.99	0.3486
16:81243210:T:C	50	96	0.99	0.3486
16:81243246:A:G	50	96	0.88	0.2108
16:81243574:T:C	50	100	0.72	0.01652
16:81243578:C:T	50	98	0.71	0.01325
16:81243582:T:C	50	100	0.99	0.4368
16:81244179:G:A	50	98	0.99	0.3927
16:81244219:A:C	50	100	1	0.0187
16:81244255:C:G	50	100	0.99	0.408
16:81244299:C:G	50	100	0.99	0.404
16:81244355:A:G	50	98	0.99	0.3259
16:81244533:T:C	50	98	0.99	0.4081
16:81244623:T:C	50	100	0.99	0.4081
16:81244635:C:G	50	100	1	0.03885
16:81244660:C:T	50	100	0.99	0.408
16:81244913:A:G	50	100	1	0.01525
16:81244921:G:A	50	100	1	0.01525
16:81244956:T:A	50	100	0.99	0.407
16:81244961:G:A	50	100	0.99	0.407
16:81244965:G:A	50	100	0.99	0.3876
16:81245013:C:T	50	100	0.99	0.4072
16:81245079:G:A	50	100	1	0.01525
16:81245515:T:C	50	100	0.99	0.4067
16:81245773:C:G	50	100	0.98	0.4214
16:81245829:A:G	45	100	0.99	0.4219
16:81245877:T:C	49	93.9	0.98	0.4052
16:81246075:C:G	50	98	0.98	0.3241
16:81246260:G:A	50	100	0.89	0.03268
16:81246335:T:C	50	98	0.82	0.07226
16:81246842:C:T	50	98	0.89	0.01652
16:81246869:G:A	49	87.8	0.99	0.3666
16:81246982:A:C	50	100	0.99	0.4283
16:81247008:C:T	50	100	1	0.02778
16:81247095:A:G	50	100	0.99	0.3853
16:81247216:G:A	50	98	0.92	0.01906
16:81247250:C:T	50	100	1	0.0118
16:81247275:G:C	50	100	1	0.0256
16:81247292:T:G	50	98	0.99	0.3971
16:81247440:G:A	50	100	1	0.01979
16:81247978:T:G	50	100	0.93	0.09405
16:81248337:C:A	50	98	0.98	0.4499
16:81248357:T:C	50	96	0.99	0.43120000000000003
16:81248366:G:A	50	96	0.97	0.4076
16:81248390:C:T	50	98	0.98	0.4548
16:81248591:A:C	50	98	0.98	0.4526
16:81248663:T:C	50	98	0.98	0.4499
16:81248688:C:T	50	98	0.98	0.4501
16:81248690:G:T	50	96	0.99	0.3716
16:81248774:A:G	50	96	0.98	0.4504
16:81248778:A:G	50	96	0.97	0.4504
16:81248869:G:A	50	98	0.98	0.03032
16:81248986:T:G	50	98	0.98	0.03032
16:81249006:C:T	50	98	0.98	0.03014
16:81249049:C:A	50	96	0.98	0.4688
16:81249215:G:T	49	100	0.98	0.4506
16:81249336:A:G	50	100	0.97	0.4354
16:81249519:A:G	50	100	0.77	0.03068
16:81249614:C:T	50	100	0.76	0.01725
16:81249717:C:T	50	100	0.98	0.4473
16:81249727:T:C	50	100	0.98	0.4472
16:81249993:A:G	50	100	0.98	0.4363
16:81250025:A:G	50	100	1	0.01707
16:81250026:G:A	50	98	0.98	0.4047
16:81250032:C:A	50	100	0.97	0.02306
16:81250101:C:T	50	100	1	0.02306
16:81250224:C:G	50	98	0.97	0.4448
16:81250237:G:A	50	98	0.98	0.3711
16:81250697:C:T	50	100	1	0.02269
16:81250773:G:T	50	98	0.82	0.01471
16:81251169:C:T	50	100	0.97	0.01924
16:81251414:T:G	50	98	0.98	0.3382
16:81251502:G:C	50	98	0.83	0.1111
16:81252536:G:A	50	100	0.99	0.03704
16:81252545:A:G	50	100	0.77	0.02106
16:81252745:C:G	50	100	0.82	0.01743
16:81252856:T:C	50	100	0.97	0.4913
16:81252867:A:G	50	100	0.98	0.38
16:81253840:A:G	50	100	0.98	0.3771
16:81253894:T:C	50	98	0.98	0.319
16:81254037:C:G	50	98	0.98	0.04085
16:81254243:C:T	50	100	0.98	0.374
16:81254270:G:A	50	98	0.98	0.0236
16:81254332:G:A	45	91.1	0.99	0.3094
16:81254359:C:A	48	97.9	0.61	0.01162
16:81254493:G:A	50	100	1	0.01017
16:81254537:A:G	50	100	0.88	0.01035
16:81254891:G:A	50	100	0.99	0.0236
16:81255076:C:A	50	96	0.88	0.02378
16:81255125:C:G	50	100	0.92	0.03631
16:81255324:C:G	50	100	0.96	0.01362
16:81255497:T:A	50	100	0.92	0.01543
16:81255510:A:T	50	94	0.97	0.3332
16:81255967:G:C	49	100	0.98	0.3738
16:81255996:A:G	50	98	0.98	0.02524
16:81256220:G:C	50	100	0.99	0.04666
16:81256821:G:C	50	98	0.98	0.3266
16:81256866:C:T	50	100	0.99	0.02433
16:81257000:G:A	50	98	0.98	0.3148
16:81257026:T:A	50	100	0.98	0.3751
16:81257259:C:T	50	98	0.98	0.3181
16:81257287:C:T	50	98	0.97	0.1723
16:81257296:G:T	50	100	0.76	0.02651
16:81257999:C:G	50	100	0.98	0.04938
16:81258033:G:A	50	100	0.88	0.01035
16:81258037:C:T	50	100	0.79	0.02669
16:81258134:A:G	50	100	0.99	0.02397
16:81258453:C:T	50	100	0.98	0.02397
16:81258478:T:C	50	98	0.99	0.2789
16:81258602:G:C	50	100	0.99	0.04956
16:81258623:T:C	50	100	0.67	0.01398
16:81259125:C:G	50	96	0.97	0.3056
16:81259245:G:A	50	100	0.99	0.04775
16:81259457:A:G	50	100	0.99	0.04775
16:81259602:A:G	50	100	1	0.04775
16:81260064:G:A	50	100	1	0.04321
16:81260196:C:G	50	98	0.97	0.3134
16:81260485:T:C	50	100	0.97	0.03613
16:81260764:A:C	50	100	0.95	0.01235
16:81260839:T:G	50	100	0.95	0.01271
16:81261114:G:A	50	96	0.88	0.02397
16:81261282:A:G	50	98	0.98	0.01289
16:81261284:T:G	50	98	0.85	0.01362
16:81261288:T:C	50	98	0.93	0.3337
16:81262175:C:A	50	98	0.81	0.01761
16:81262297:T:C	50	98	0.97	0.2878
16:81262780:T:C	50	100	0.96	0.02288
16:81262846:A:C	50	100	0.99	0.05283
16:81263188:G:A	49	100	0.93	0.02505
16:81263196:C:T	50	98	1	0.01616
16:81263259:T:G	50	100	0.86	0.01017
16:81263837:C:T	50	100	0.79	0.01507
16:81264091:G:A	50	96	0.93	0.3261
16:81264097:A:G	50	98	0.97	0.3163
16:81264428:A:G	50	100	0.94	0.1244
16:81264932:C:G	50	98	0.88	0.05574
16:81265469:A:G	50	100	0.99	0.03486
16:81265482:C:T	48	100	0.96	0.185
16:81265574:T:A	49	98	0.97	0.321
16:81265676:G:C	50	100	0.99	0.03504
16:81265758:G:C	50	98	0.96	0.309
16:81265948:C:A	50	100	0.87	0.01598
16:81266034:T:C	50	100	0.87	0.01053
16:81266081:A:C	50	100	0.96	0.1707
16:81266186:C:T	50	100	0.95	0.1207
16:81266191:C:T	50	100	0.96	0.1209
16:81266788:G:T	50	100	0.95	0.1204
16:81266820:C:T	50	100	0.9	0.02505
16:81266886:C:G	50	100	0.97	0.1227
16:81267026:C:T	50	100	0.96	0.1607
16:81267029:G:A	50	100	0.94	0.01089
16:81267568:G:C	50	96	0.88	0.02542
16:81267855:G:C	50	98	0.97	0.327
16:81267966:A:G	50	100	0.97	0.156
16:81268089:A:T	50	96	0.96	0.3081
16:81268404:A:G	50	100	0.91	0.1167
16:81268486:C:T	50	100	0.98	0.03268
16:81268679:A:G	50	94	0.85	0.1158
16:81268739:G:A	50	98	0.8	0.01961
16:81269167:C:G	49	98	0.96	0.1585
16:81269342:G:C	50	100	0.98	0.03232
16:81269351:G:A	50	100	0.9	0.1167
16:81269434:T:C	50	100	0.9	0.1167
16:81269444:C:T	50	100	0.91	0.02106
16:81269522:C:T	50	100	0.96	0.0955
16:81270154:T:C	50	96	0.96	0.2881
16:81270464:C:T	50	98	0.95	0.1532
16:81270812:T:C	50	100	0.89	0.02124
16:81271033:T:C	50	98	0.95	0.02505
16:81271116:T:A	50	96	0.72	0.04103
16:81271526:C:T	50	98	0.83	0.01362
16:81271804:C:T	50	98	0.79	0.04357
16:81271874:T:C	50	100	0.95	0.03086
16:81271900:C:T	50	96	0.92	0.3862
16:81271996:C:G	50	94	0.82	0.1338
16:81272309:A:G	50	98	0.88	0.1681
16:81272393:C:T	50	100	1	0.01071
16:81272558:G:A	50	100	0.91	0.01634
16:81272659:A:C	50	92	0.96	0.3829
16:81272730:A:T	50	100	0.97	0.01561
16:81272949:G:A	50	92	0.96	0.2794
16:81273116:T:C	50	100	0.98	0.01525
16:81273235:G:A	50	88	0.93	0.3515
16:81273258:C:T	50	88	0.93	0.3751
16:81273305:G:A	50	98	0.87	0.1202
16:81273345:G:C	50	98	0.89	0.1313
16:81273533:G:C	50	98	0.89	0.1309
16:81273582:G:A	50	100	0.99	0.0187
16:81273979:C:T	50	98	0.92	0.1634
16:81274357:G:A	50	100	0.94	0.02596
16:81274382:G:C	50	100	1	0.01126
16:81274664:G:T	50	100	0.99	0.02179
16:81274747:C:G	50	98	0.9	0.02142
16:81274909:A:C	50	100	0.97	0.01053
16:81274913:A:G	50	90	0.94	0.4624
16:81275014:T:C	50	98	0.96	0.284
16:81275244:C:T	50	100	0.9	0.0158
16:81275261:C:T	50	98	0.95	0.4849
16:81275508:A:T	50	98	0.95	0.4849
16:81275884:T:A	50	100	0.91	0.02106
16:81276021:G:A	50	100	0.85	0.0158
16:81276065:G:T	50	98	0.96	0.482
16:81276132:G:A	49	98	0.98	0.3606
16:81276402:G:A	50	98	0.98	0.3351
16:81276700:G:A	50	100	0.9	0.0216
16:81277060:G:A	50	100	1	0.02959
16:81277342:C:T	50	98	0.96	0.4682
16:81278232:G:A	50	100	0.69	0.01598
16:81279257:C:T	50	100	1	0.01144
16:81279297:T:C	50	98	0.99	0.02397
16:81279361:A:G	50	98	0.98	0.3041
16:81279401:G:C	50	98	0.98	0.2956
16:81279963:A:T	50	98	0.97	0.4655
16:81280004:T:C	50	98	0.98	0.2696
16:81280138:C:A	50	100	0.77	0.01906
16:81280146:C:T	50	100	0.96	0.1256
16:81280166:G:C	50	100	1	0.01162
16:81280318:C:G	48	85.4	0.93	0.1247
16:81280776:T:C	50	98	0.98	0.2611
16:81280891:C:T	50	100	0.96	0.1256
16:81281267:G:A	50	100	0.94	0.02687
16:81281795:C:G	50	100	1	0.01126
16:81282217:G:A	50	100	1	0.01289
16:81282482:T:G	50	100	0.93	0.01489
16:81282659:C:G	50	96	0.93	0.09804
16:81282710:T:G	50	100	0.87	0.05356
16:81282717:A:G	50	100	0.74	0.01198
16:81282787:G:A	50	96	0.96	0.4617
16:81282928:A:G	50	100	0.96	0.1218
16:81283967:T:A	50	100	1	0.02651
16:81284548:T:C	50	100	0.98	0.2785
16:81284824:C:G	50	98	0.86	0.04593
16:81284848:T:C	50	100	0.97	0.01017
16:81285170:A:G	50	100	0.99	0.03577
16:81285277:A:G	50	100	0.98	0.2727
16:81285733:G:A	50	100	0.85	0.01489
16:81285814:A:C	50	100	0.98	0.02832
16:81285833:G:A	50	100	0.97	0.3402
16:81286053:T:A	50	98	0.74	0.04775
16:81286426:G:C	50	100	1	0.02451
16:81286902:C:T	50	100	0.81	0.01017
16:81286907:C:G	50	98	0.97	0.2718
16:81287225:A:G	50	100	0.84	0.01924
16:81287282:G:A	50	100	0.99	0.02687
16:81287693:T:G	50	98	0.95	0.272
16:81287918:T:G	50	98	0.94	0.1293
16:81288204:C:T	50	96	0.92	0.4742
16:81289066:T:C	50	100	0.92	0.01398
16:81290719:C:A	50	98	0.76	0.04593
16:81291864:C:T	50	98	0.89	0.1278
16:81291916:C:G	50	98	0.9	0.2721
16:81292289:C:T	50	96	0.73	0.0443
16:81292633:A:G	50	82	0.8	0.4368
16:81293284:C:T	50	100	0.7	0.02015
16:81293563:C:T	50	100	0.93	0.1187
16:81293756:C:T	50	100	0.96	0.01089
16:81294003:G:C	50	100	0.92	0.1176
16:81295151:C:A	50	98	0.95	0.2039
16:81295410:G:A	49	81.6	0.92	0.3598
16:81295523:T:C	50	100	0.97	0.1547
16:81295980:C:G	50	98	0.98	0.1785
16:81296357:C:T	50	98	0.97	0.2397
16:81296522:C:G	50	100	0.96	0.1674
16:81296659:C:T	50	100	0.9	0.02269
16:81297004:C:T	50	100	0.96	0.1184
16:81297031:A:G	50	100	0.98	0.1532
16:81297176:A:G	50	100	0.98	0.1438
16:81297397:G:C	50	98	0.98	0.2053
16:81297492:C:A	50	100	0.97	0.1598
16:81297565:T:C	50	100	0.98	0.15310000000000001
16:81297584:C:T	50	100	0.98	0.3854
16:81298071:A:G	50	100	0.98	0.1438
16:81299878:T:C	50	98	0.97	0.144
16:81299898:G:T	50	96	0.98	0.1447
16:81299963:T:C	50	98	0.97	0.152
16:81300031:T:C	50	100	0.98	0.4508
16:81300760:A:G	50	100	0.78	0.01198
16:81300826:C:T	50	98	0.98	0.1805
16:81300854:C:G	50	100	0.88	0.06009
16:81301057:A:G	50	98	0.98	0.1805
16:81301191:T:C	50	100	0.98	0.4357
16:81301476:C:T	50	100	0.97	0.1175
16:81301498:T:C	50	100	0.98	0.1213
16:81301545:T:C	50	100	0.98	0.4118
16:81302751:A:G	50	100	0.98	0.4336
16:81302983:G:A	50	100	0.99	0.0276
16:81303074:G:T	50	98	0.99	0.1445
16:81303286:C:G	50	100	1	0.04521
16:81303413:G:A	50	100	0.98	0.1512
16:81303833:C:T	50	100	1	0.04521
16:81304752:G:A	50	100	0.99	0.1797
16:81305017:G:A	50	100	0.99	0.03867
16:81305269:C:G	50	100	0.97	0.1596
16:81305791:G:C	50	100	0.98	0.1489
16:81306835:G:A	50	100	0.98	0.4254
16:81307089:G:A	49	100	0.99	0.4274
16:81307109:C:A	50	100	0.86	0.01924
16:81307576:G:A	50	100	0.86	0.01943
16:81307758:G:A	50	100	0.98	0.1505
16:81307939:T:C	50	100	0.98	0.4375
16:81308508:C:T	50	100	1	0.01725
16:81309146:G:A	50	100	0.99	0.03758
16:81309270:G:A	50	100	0.99	0.1431
16:81309388:G:A	50	100	0.99	0.04321
16:81309696:T:C	50	100	0.99	0.1445
16:81309712:C:G	50	100	0.99	0.0443
16:81309740:C:G	50	100	0.95	0.03232
16:81310567:A:C	50	100	0.96	0.02342
16:81310711:T:C	50	100	0.99	0.1846
16:81311104:G:A	50	100	0.99	0.03613
16:81311341:T:C	50	100	0.98	0.04267
16:81311783:G:A	50	100	0.98	0.1565
16:81311927:C:T	50	100	0.99	0.03758
16:81312253:T:A	50	100	0.84	0.0118
16:81312659:G:A	50	100	0.98	0.4699
16:81312812:G:A	50	100	0.99	0.1002
16:81312990:C:T	50	100	0.86	0.01035
16:81313325:C:T	50	100	0.98	0.4717
16:81313372:C:T	50	100	0.99	0.1525
16:81313784:T:C	50	100	0.99	0.05755
16:81314142:C:G	50	100	0.99	0.05882
16:81314240:A:C	50	100	0.98	0.0256
16:81314791:G:T	50	100	0.98	0.08243
16:81314879:A:G	50	100	0.94	0.0207
16:81315039:G:C	50	100	0.99	0.03631
16:81315159:C:T	50	100	0.98	0.01071
16:81315501:T:G	50	100	0.99	0.0679
16:81315647:C:T	49	100	0.95	0.03214
16:81315811:G:A	50	100	0.99	0.04375
16:81315886:C:T	50	98	0.98	0.2028
16:81316207:G:A	50	100	0.98	0.1534
16:81316667:A:G	50	100	0.98	0.1449
16:81316836:G:A	50	98	0.97	0.1113
16:81316919:C:T	50	100	0.96	0.03468
16:81317002:A:G	50	100	0.99	0.04448
16:81317153:G:C	50	100	0.98	0.1536
16:81317492:A:C	50	98	0.9	0.08351
16:81317722:A:C	50	100	0.97	0.01035
16:81317811:T:G	50	100	0.98	0.03468
16:81318074:A:G	50	100	0.99	0.05301
16:81318261:A:G	50	100	0.98	0.06227
16:81319046:T:C	50	100	0.99	0.01071
16:81319096:C:T	50	100	0.9	0.06082
16:81319504:G:A	50	100	0.98	0.05556
16:81319655:A:G	50	98	0.95	0.01507
16:81319768:C:T	50	100	0.98	0.05537
16:81319900:G:A	50	100	0.98	0.4866
16:81320341:T:G	50	98	0.97	0.1342
16:81320783:G:A	50	100	0.72	0.01107
16:81321140:A:G	50	100	0.97	0.06699
16:81321253:G:A	50	96	0.97	0.3909
16:81321255:G:T	50	100	0.99	0.4759
16:81321624:A:G	50	100	0.99	0.03395
16:81321802:G:A	50	100	1	0.03395
16:81321868:G:A	50	100	1	0.01144
16:81321873:C:A	50	100	0.99	0.03522
16:81321944:G:T	50	100	0.99	0.4753
16:81322743:G:A	50	100	0.97	0.04829
16:81323028:T:C	50	100	0.94	0.03123
16:81323191:G:C	50	100	0.99	0.4395
16:81323605:T:C	50	100	1	0.03395
16:81323706:T:A	50	100	1	0.03377
16:81323739:G:A	50	98	0.99	0.4769
16:81323744:G:C	50	100	0.94	0.03123
16:81323820:C:T	50	100	0.98	0.08261
16:81324195:C:T	50	100	0.98	0.08315
16:81324228:C:T	50	100	0.9	0.06554
16:81324559:G:A	50	98	1	0.195
16:81324756:C:G	50	100	0.98	0.04866
16:81324822:A:C	50	100	0.99	0.3943
16:81325164:C:T	50	100	0.99	0.04866
16:81325698:T:A	50	100	1	0.03322
16:81325862:A:G	50	100	1	0.03304
16:81326048:C:G	50	100	0.99	0.4406
16:81326201:G:A	50	98	0.98	0.04521
16:81326220:G:A	50	100	0.99	0.3526
16:81326243:T:C	50	100	1	0.07407
16:81326468:G:A	50	98	1	0.02542
16:81326543:G:A	50	100	1	0.07407
16:81326842:G:A	50	100	0.95	0.03722
16:81326884:C:T	50	100	1	0.07407
16:81326927:A:G	50	100	0.99	0.36
16:81327005:C:G	50	100	1	0.02542
16:81327166:A:G	50	100	1	0.02542
16:81327167:G:A	50	100	0.99	0.02542
16:81327351:C:G	50	100	1	0.04938
16:81327470:A:G	50	98	0.99	0.4742
16:81327480:C:T	50	100	1	0.07571
16:81327592:G:C	50	100	1	0.02542
16:81327689:A:C	50	100	0.99	0.3873
16:81327879:G:A	50	100	1	0.07571
16:81327890:G:C	50	100	1	0.07571
16:81327939:T:G	50	100	0.99	0.4708
16:81328043:G:A	50	100	1	0.01307
16:81328195:A:G	50	98	0.99	0.1545
16:81328241:A:G	50	98	1	0.0492
16:81328529:A:G	50	100	1	0.0748
16:81328582:G:A	50	100	1	0.0748
16:81329012:G:A	50	100	1	0.0492
16:81329027:T:A	50	100	0.99	0.0167
16:81329724:T:C	50	100	0.99	0.406
16:81330016:T:C	50	100	0.99	0.3963
16:81330019:T:C	50	100	0.94	0.03141
16:81330026:G:A	50	98	0.99	0.3965
16:81330038:C:A	50	100	0.99	0.36
16:81330066:T:C	50	100	0.96	0.02996
16:81330080:C:G	50	100	0.99	0.3963
16:81330457:G:A	50	100	1	0.0492
16:81330626:C:A	50	100	0.95	0.02651
16:81330944:C:T	50	100	0.99	0.2912
16:81331325:A:T	50	100	0.94	0.03214
16:81331459:G:T	50	98	1	0.04503
16:81331592:A:G	50	100	0.98	0.0492
16:81331737:A:G	50	100	1	0.4913
16:81331801:G:A	50	100	0.98	0.0492
16:81332029:C:T	50	100	0.96	0.02106
16:81332369:T:C	50	100	1	0.4074
16:81332417:G:A	50	100	0.93	0.02923
16:81332503:C:T	50	100	0.99	0.02669
16:81332708:T:C	50	100	1	0.4437
16:81332990:A:G	50	98	0.99	0.4063
16:81333019:C:G	49	98	0.99	0.3043
16:81333074:C:A	50	100	1	0.02596
16:81333168:G:A	50	100	1	0.02596
16:81333402:C:T	50	100	0.73	0.02142
16:81333494:G:A	50	100	1	0.02596
16:81333544:A:G	50	100	0.99	0.1718
16:81333666:T:C	50	100	1	0.4096
16:81334125:T:C	50	100	1	0.02596
16:81334283:G:C	50	100	1	0.3611
16:81334347:C:T	50	100	1	0.02596
16:81334482:T:C	50	100	0.79	0.04212
16:81334676:C:T	50	100	1	0.1837
16:81334696:C:T	50	100	1	0.4069
16:81334734:A:G	50	100	1	0.1701
16:81334865:G:T	50	100	1	0.02596
16:81334908:C:T	50	100	1	0.3798
16:81335120:T:C	49	100	0.99	0.3607
16:81335222:G:A	50	100	1	0.02596
16:81335299:T:C	50	100	1	0.1834
16:81335504:T:G	50	100	1	0.4103
16:81335528:A:C	50	100	1	0.1832
16:81335573:C:T	50	100	0.91	0.06046
16:81335904:G:A	50	98	0.98	0.1432
16:81335906:C:A	50	100	1	0.01307
16:81335945:C:G	50	98	0.99	0.3782
16:81335993:A:G	50	100	0.99	0.4005
16:81336180:C:T	50	100	0.99	0.3689
16:81336206:T:C	50	100	0.98	0.3686
16:81336271:C:G	50	100	1	0.02596
16:81336417:C:T	50	100	1	0.02633
16:81336500:G:T	50	98	0.99	0.3798
16:81336537:C:G	50	100	1	0.02596
16:81336648:T:A	49	89.8	0.63	0.05156
16:81336730:G:A	50	100	1	0.02596
16:81336939:A:G	50	100	1	0.02596
16:81337009:A:G	50	100	1	0.02524
16:81337027:G:A	50	100	1	0.02596
16:81337245:C:G	50	100	1	0.02505
16:81337575:T:A	50	100	1	0.02669
16:81337677:A:T	50	100	1	0.01489
16:81337722:T:C	50	100	1	0.02596
16:81337751:G:A	50	100	1	0.2015
16:81338283:T:A	50	100	1	0.1614
16:81338346:G:A	50	100	0.98	0.03504
16:81338406:T:C	50	100	1	0.02596
16:81338795:G:C	50	100	0.99	0.1788
16:81338889:G:A	50	100	1	0.1678
16:81339120:A:C	50	100	0.99	0.3322
16:81339322:G:A	50	100	0.96	0.02124
16:81339615:C:G	50	98	1	0.04503
16:81339685:A:G	50	100	0.99	0.3239
16:81339773:C:G	50	100	1	0.1692
16:81339940:A:G	50	100	1	0.02596
16:81340034:A:T	50	100	0.94	0.02415
16:81340135:T:C	50	100	0.97	0.3348
16:81340149:C:G	50	100	1	0.1692
16:81340219:G:A	50	100	1	0.1952
16:81340223:G:A	50	100	0.99	0.3553
16:81340467:T:C	50	100	1	0.02596
16:81340576:A:G	50	100	1	0.01598
16:81340593:T:G	50	100	1	0.02596
16:81340651:C:A	50	100	1	0.02596
16:81340890:G:C	50	100	1	0.02596
16:81340899:G:C	50	98	0.99	0.3484
16:81341008:G:A	50	98	1	0.1776
16:81341098:G:A	50	98	1	0.1863
16:81341099:G:A	50	100	1	0.02596
16:81341617:A:G	50	98	0.99	0.2547
16:81341657:C:T	50	100	0.93	0.03032
16:81341965:G:A	50	98	1	0.1705
16:81342063:T:A	50	98	1	0.1703
16:81342226:A:T	50	98	0.98	0.04847
16:81342343:C:G	50	100	0.99	0.3032
16:81342396:A:T	50	98	0.99	0.1701
16:81342515:T:C	50	100	1	0.02596
16:81342536:G:A	50	100	1	0.02596
16:81342604:C:G	50	98	0.99	0.3566
16:81342781:C:T	50	100	0.99	0.01307
16:81342921:C:T	50	100	0.96	0.02033
16:81343171:C:T	50	100	0.94	0.02669
16:81343205:G:T	50	98	0.98	0.1567
16:81343228:C:G	50	100	0.99	0.2104
16:81343235:A:G	50	100	1	0.03068
16:81343385:C:T	50	100	0.99	0.2064
16:81343634:A:C	50	100	0.98	0.03195
16:81343656:A:G	50	98	0.98	0.4495
16:81344381:G:A	50	98	0.99	0.27
16:81344388:C:A	50	98	0.99	0.2698
16:81345078:G:A	50	100	1	0.02052
16:81345650:C:T	50	100	1	0.0256
16:81345896:A:G	50	100	0.99	0.1605
16:81346043:A:G	50	100	1	0.0256
16:81346527:T:C	50	100	0.99	0.1667
16:81346652:C:T	50	100	1	0.02505
16:81346802:G:C	50	100	1	0.3655
16:81347014:A:C	50	100	1	0.01525
16:81347541:T:G	50	98	0.99	0.2037
16:81347921:T:G	50	100	1	0.0256
16:81348026:T:A	50	98	0.96	0.03105
16:81348143:G:C	50	100	1	0.02524
16:81348163:C:G	50	100	1	0.02524
16:81348296:T:G	50	100	1	0.02524
16:81348299:T:G	50	100	1	0.02524
16:81348337:C:T	50	100	1	0.02524
16:81348360:G:A	50	100	1	0.02524
16:81348399:T:A	50	100	1	0.02542
16:81348552:G:C	50	100	1	0.3647
16:81348662:A:G	50	100	0.99	0.1719
16:81348707:C:T	50	100	0.93	0.02923
16:81349251:C:T	50	100	0.99	0.3635
16:81349300:G:A	50	100	1	0.02524
16:81349438:G:C	50	98	0.99	0.3568
16:81349735:G:A	50	100	1	0.02524
16:81349990:A:T	50	100	1	0.02814
16:81349996:A:G	50	100	0.96	0.0984
16:81350201:A:G	50	100	1	0.03704
16:81350218:G:C	50	100	1	0.03704
16:81350323:C:T	50	100	0.99	0.01688
16:81350384:G:T	50	100	1	0.01452
16:81350385:C:T	50	100	1	0.01452
16:81350572:G:C	50	100	0.99	0.3736
16:81351005:A:G	50	100	1	0.02524
16:81351071:C:T	50	100	0.99	0.3765
16:81351436:A:G	50	100	1	0.05247
16:81351517:G:A	50	100	1	0.04557
16:81351535:C:G	50	100	0.84	0.0158
16:81351824:G:C	50	100	1	0.02542
16:81351920:C:T	50	100	0.99	0.3667
16:81352282:C:T	50	100	1	0.04521
16:81352510:C:T	50	100	0.98	0.03758
16:81352967:G:C	50	100	0.97	0.0512
16:81353006:T:C	50	100	0.98	0.03758
16:81353066:T:C	50	100	1	0.04503
16:81353067:G:A	50	100	1	0.04194
16:81353176:G:A	50	98	0.99	0.02941
16:81353189:G:C	50	98	1	0.04503
16:81353265:G:C	48	93.8	0.98	0.4254
16:81353437:A:G	50	96	0.96	0.1131
16:81353494:T:G	50	100	0.92	0.03558
16:81353499:C:A	50	100	0.88	0.01525
16:81353566:G:C	50	100	1	0.02923
16:81353599:C:T	50	92	0.98	0.1436
16:81353655:C:A	50	98	0.99	0.3671
16:81353695:C:G	50	100	1	0.02941
16:81353871:T:C	50	98	0.99	0.3647
16:81353879:C:T	50	100	0.99	0.01271
16:81353984:A:G	50	100	1	0.01344
16:81354122:A:G	50	98	0.98	0.4455
16:81354814:T:C	50	100	1	0.0276
16:81355097:C:T	50	100	0.99	0.3722
16:81355857:A:G	50	100	1	0.03086
16:81355858:T:G	50	100	1	0.03086
16:81356160:T:C	50	100	1	0.02578
16:81356211:A:G	50	100	1	0.03068
16:81356291:A:G	50	98	0.98	0.455
16:81356431:C:G	50	98	0.98	0.3916
16:81356734:T:C	50	100	1	0.02578
16:81357127:T:C	50	100	0.98	0.03794
16:81357260:C:G	50	100	1	0.02578
16:81357379:A:G	50	100	0.98	0.03794
16:81357473:A:C	50	98	1	0.0305
16:81357481:T:C	50	98	1	0.03105
16:81357551:G:C	50	100	0.88	0.01525
16:81358079:G:A	50	100	0.99	0.02542
16:81358119:T:C	50	100	1	0.03177
16:81358168:C:A	50	100	1	0.02578
16:81358419:C:G	50	100	1	0.02578
16:81358822:G:A	50	100	1	0.02578
16:81358985:A:T	50	100	0.97	0.04158
16:81359085:T:C	50	98	0.99	0.4192
16:81359182:A:G	50	100	1	0.02578
16:81359193:C:A	50	98	0.99	0.3793
16:81359318:C:G	50	100	0.96	0.0207
16:81359386:C:T	50	96	0.99	0.3818
16:81359397:G:C	50	100	1	0.02578
16:81359408:T:G	50	100	0.98	0.07171
16:81359410:T:G	49	98	0.95	0.24
16:81359532:A:T	50	96	0.9	0.06028
16:81359706:C:T	50	100	0.95	0.1514
16:81360068:T:C	50	92	0.75	0.1251
16:81360148:T:C	50	100	1	0.02596
16:81360174:A:T	50	98	0.99	0.3929
16:81360474:C:G	50	100	1	0.02542
16:81360743:G:C	50	100	1	0.02723
16:81360893:C:G	50	100	0.99	0.2117
16:81360942:A:G	50	100	0.97	0.2121
16:81361748:A:G	50	98	0.97	0.07498
16:81361848:C:T	50	100	0.99	0.2219
16:81361938:G:C	50	98	0.98	0.3103
16:81361998:T:C	50	100	0.98	0.2603
16:81362067:C:G	50	100	1	0.02578
16:81362083:T:G	50	100	0.98	0.2954
16:81362196:C:T	50	98	0.95	0.07516
16:81362270:T:C	50	100	1	0.0256
16:81362313:A:G	50	98	0.99	0.3794
16:81362433:A:G	50	100	1	0.0256
16:81362662:C:T	50	100	1	0.0256
16:81362682:C:T	50	100	0.99	0.144
16:81362737:A:G	50	100	1	0.0305
16:81362810:A:G	50	100	1	0.0305
16:81362880:C:T	50	100	1	0.0256
16:81362969:G:C	50	98	0.99	0.3769
16:81363020:A:G	50	100	0.94	0.01598
16:81363228:T:C	50	98	0.97	0.08351
16:81363356:G:C	50	100	0.98	0.2246
16:81363561:T:C	50	100	0.98	0.2257
16:81363569:T:A	50	100	0.86	0.01924
16:81363633:T:C	50	100	0.98	0.2587
16:81364199:T:C	50	98	0.98	0.3128
16:81364352:C:G	50	96	0.97	0.3177
16:81364512:C:G	50	98	0.98	0.27
16:81364713:G:A	50	100	0.97	0.2097
16:81364915:G:A	50	98	0.97	0.3353
16:81365030:C:T	50	94	0.89	0.1899
16:81365700:G:A	50	98	0.96	0.2342
16:81366231:C:A	50	100	1	0.01743
16:81366413:C:T	50	100	0.95	0.02814
16:81366471:A:G	50	100	0.97	0.3257
16:81366522:C:T	50	100	0.97	0.274
16:81366572:A:G	50	100	0.92	0.02469
16:81366927:C:A	50	100	0.97	0.01543
16:81367012:G:A	50	98	0.94	0.1149
16:81367056:T:G	50	100	0.98	0.2603
16:81367110:A:T	50	100	0.99	0.1747
16:81367138:T:C	50	100	0.99	0.1071
16:81367210:G:T	50	100	0.98	0.3724
16:81367465:T:G	50	100	0.99	0.2596
16:81367537:T:C	50	100	0.98	0.07589
16:81367696:T:C	50	100	0.98	0.04139
16:81367731:T:C	50	100	1	0.01598
16:81367843:C:A	50	96	0.97	0.4207
16:81368114:A:G	50	100	1	0.02814
16:81368481:C:G	50	100	1	0.0216
16:81368671:G:A	50	100	1	0.04975
16:81368834:C:T	50	100	0.98	0.1667
16:81368982:G:C	50	100	1	0.02179
16:81369210:A:G	50	100	1	0.0216
16:81369363:G:C	50	100	1	0.08079
16:81369378:G:T	50	100	1	0.0216
16:81369440:G:A	50	100	0.98	0.1089
16:81369449:G:A	50	100	0.99	0.3308
16:81369565:G:A	50	100	1	0.08061
16:81369567:G:C	50	100	0.99	0.1939
16:81369588:G:T	50	100	0.81	0.01144
16:81369619:T:C	50	100	1	0.01598
16:81369771:G:A	50	98	1	0.08043
16:81369932:T:C	50	98	0.98	0.2994
16:81370188:A:G	50	100	1	0.01598
16:81370217:C:T	50	100	1	0.03776
16:81370260:G:A	50	100	0.89	0.01507
16:81370318:A:G	50	98	0.99	0.08061
16:81371185:G:A	50	100	0.99	0.2852
16:81371366:C:T	50	100	1	0.03286
16:81371376:G:A	50	100	1	0.02179
16:81371578:A:C	50	100	0.99	0.1917
16:81371695:C:G	50	100	0.9	0.01688
16:81371773:A:C	50	100	0.99	0.2723
16:81371938:G:C	50	100	0.99	0.2927
16:81371992:G:T	50	100	1	0.01107
16:81372110:C:G	50	100	0.99	0.3208
16:81372121:A:G	50	100	0.79	0.01216
16:81372280:G:C	50	98	0.98	0.3224
16:81372285:G:A	50	100	0.98	0.0187
16:81372522:G:A	50	100	0.79	0.01289
16:81372832:C:G	50	98	0.99	0.3028
16:81373167:C:T	50	100	0.64	0.01307
16:81373168:A:G	50	100	0.99	0.3203
16:81373310:G:T	50	100	0.98	0.04593
16:81373826:T:C	50	100	0.98	0.05465
16:81373976:C:T	50	100	0.99	0.04212
16:81373988:G:T	50	100	0.78	0.01452
16:81374216:A:G	50	100	0.99	0.309
16:81374270:T:A	50	100	1	0.01107
16:81374475:C:T	50	100	0.99	0.3092
16:81374800:A:G	50	100	0.99	0.3088
16:81374821:G:A	50	100	0.99	0.1739
16:81374970:T:A	50	100	0.99	0.3204
16:81375203:A:C	50	100	1	0.02887
16:81375225:A:G	50	100	0.99	0.3094
16:81375684:G:A	50	100	0.97	0.01325
16:81375839:G:T	50	100	1	0.01107
16:81376256:C:G	50	100	1	0.06536
16:81376365:T:A	50	100	1	0.06536
16:81376412:G:A	50	100	1	0.02197
16:81376546:T:C	49	93.9	0.99	0.06536
16:81376565:A:G	50	92	1	0.06518
16:81376899:A:G	50	100	1	0.0541
16:81377378:G:A	50	100	1	0.01107
16:81377755:C:T	50	100	1	0.02179
16:81377823:G:A	50	100	1	0.06518
16:81377831:T:C	50	100	1	0.122
16:81377833:T:A	50	100	1	0.06518
16:81377843:G:A	50	100	0.98	0.3942
16:81377890:A:G	50	100	0.98	0.06445
16:81378068:C:G	50	100	0.97	0.3493
16:81378188:T:A	50	100	0.97	0.3816
16:81378360:G:A	50	100	1	0.06518
16:81378563:G:A	50	96	0.96	0.3967
16:81378664:T:G	50	100	1	0.05428
16:81378846:T:G	50	100	1	0.05428
16:81378869:G:C	50	100	0.96	0.03014
16:81378984:A:G	50	100	1	0.05428
16:81379254:T:G	50	100	1	0.05447
16:81379413:G:C	50	100	1	0.06554
16:81379504:A:C	50	100	0.96	0.03341
16:81379784:T:C	50	100	0.98	0.1298
16:81379918:T:G	49	98	0.89	0.02215
16:81380094:T:G	50	98	0.94	0.08769
16:81380756:G:A	50	100	0.93	0.06554
16:81380817:A:C	50	100	0.98	0.2239
16:81380861:G:A	50	100	1	0.06554
16:81381456:A:T	50	98	0.99	0.4325
16:81381499:A:G	50	100	0.96	0.04503
16:81381504:A:C	50	98	0.96	0.1155
16:81381545:C:T	50	100	0.99	0.01162
16:81381918:G:A	50	100	1	0.01126
16:81381989:A:T	50	100	1	0.0659
16:81382086:T:C	50	100	1	0.0659
16:81382264:G:T	50	98	0.99	0.3778
16:81382539:A:G	50	98	0.78	0.01997
16:81382554:A:G	50	100	1	0.01126
16:81382735:A:C	50	98	0.95	0.04956
16:81383094:C:A	50	98	0.98	0.1075
16:81383175:A:C	50	98	0.92	0.08696
16:81383334:T:C	49	98	1	0.06554
16:81383500:G:A	50	100	0.96	0.06935
16:81383572:G:A	50	100	0.71	0.01144
16:81383761:A:G	49	100	1	0.0659
16:81383772:G:A	49	100	1	0.01144
16:81383938:A:G	50	100	1	0.0659
16:81384370:G:A	50	100	0.98	0.01198
16:81384378:C:T	50	100	1	0.05465
16:81384527:A:G	50	98	1	0.05465
16:81385591:A:C	50	100	1	0.01126
16:81385912:G:A	50	98	0.94	0.08279
16:81385993:C:T	50	100	1	0.01126
16:81386038:T:G	50	100	0.98	0.09713
16:81386107:T:C	50	100	1	0.01126
16:81386337:A:T	50	100	1	0.01852
16:81386526:G:C	50	100	1	0.05465
16:81386584:A:G	50	100	1	0.05465
16:81386783:T:C	50	100	0.99	0.1309
16:81386924:A:G	50	100	0.96	0.05519
16:81387004:C:T	49	100	0.95	0.01017
16:81387016:G:C	50	100	0.96	0.1097
16:81387350:C:T	50	100	0.99	0.3079
16:81387470:A:G	50	98	0.97	0.3816
16:81387673:G:A	50	100	0.97	0.4334
16:81387748:A:G	50	100	0.97	0.05483
16:81387756:A:T	50	98	0.89	0.01924
16:81387768:A:T	50	98	0.97	0.2391
16:81387852:A:G	50	98	0.95	0.0955
16:81387879:T:C	50	100	0.98	0.1879
16:81387942:C:G	50	100	0.96	0.4254
16:81387954:C:T	50	100	0.94	0.01834
16:81387985:C:A	50	100	0.95	0.05501
16:81388034:G:A	50	100	0.94	0.01961
16:81388372:G:T	50	100	0.97	0.2286
16:81388614:G:A	50	100	0.94	0.04847
16:81388663:A:T	50	100	0.95	0.04829
16:81388704:C:G	50	100	0.92	0.05537
16:81388722:C:T	50	100	0.98	0.1556
16:81388936:T:A	50	100	0.96	0.04829
16:81389006:C:T	50	100	1	0.1845
16:81389321:G:A	50	100	0.96	0.04521
16:81389346:T:C	50	98	0.98	0.3475
16:81389375:G:A	50	100	1	0.1841
16:81389979:G:A	50	100	1	0.01017
16:81390054:C:G	50	100	0.89	0.03359
16:81390512:G:A	50	100	0.99	0.1979
16:81391070:T:C	48	75	0.94	0.3736
16:81391076:G:C	46	89.1	0.95	0.3522
16:81391091:C:T	49	93.9	0.71	0.02251
16:81391244:G:A	50	96	0.99	0.4544
16:81391282:G:A	50	100	1	0.01035
16:81391500:A:G	50	100	0.99	0.3366
16:81391540:A:G	50	100	1	0.01071
16:81391548:G:C	50	98	1	0.2059
16:81391719:C:T	50	98	1	0.01162
16:81391803:C:G	50	98	0.99	0.2052
16:81391971:G:T	50	100	0.94	0.01325
16:81391990:C:G	50	96	0.99	0.4232
16:81392069:C:A	50	96	0.99	0.451
16:81392108:A:G	50	100	0.99	0.01307
16:81392113:A:C	50	96	0.99	0.4417
16:81392123:G:A	50	96	0.99	0.4417
16:81392141:A:G	50	98	0.99	0.3371
16:81392253:C:T	50	96	0.99	0.4419
16:81392417:G:A	50	100	0.88	0.01089
16:81392467:T:A	50	94	0.7	0.05864
16:81392472:C:T	50	98	1	0.01017
16:81392661:A:G	50	98	0.98	0.04666
16:81392676:G:C	50	98	0.99	0.07335
16:81392742:G:A	50	98	0.99	0.2008
16:81392786:T:G	50	98	0.99	0.06699
16:81392804:G:A	50	98	0.99	0.07317
16:81392821:C:T	50	94	0.99	0.4118
16:81392875:C:A	50	100	0.9	0.02741
16:81392890:C:T	50	98	0.95	0.05138
16:81393040:G:A	50	98	0.99	0.07226
16:81393095:T:A	50	98	0.99	0.07335
16:81393162:C:G	50	98	0.99	0.07317
16:81393287:A:C	50	98	0.99	0.3259
16:81393307:A:C	50	98	1	0.337
16:81393319:G:A	50	98	0.99	0.07298
16:81393373:T:C	50	98	0.99	0.07317
16:81393464:A:G	50	98	0.99	0.07298
16:81393485:G:A	50	98	0.99	0.07298
16:81393499:C:T	50	98	1	0.3008
16:81393741:C:G	50	100	0.98	0.03304
16:81393772:C:T	50	98	1	0.3005
16:81393790:A:G	50	100	0.98	0.01089
16:81393878:T:C	50	98	0.99	0.07298
16:81393925:T:C	50	94	0.84	0.08333
16:81393995:G:C	50	98	0.86	0.02397
16:81394020:C:T	50	92	0.99	0.3755
16:81394468:G:A	50	98	0.99	0.3005
16:81394777:C:T	50	100	0.81	0.01888
16:81394830:C:A	50	98	0.99	0.3426
16:81395175:T:C	50	92	0.97	0.2938
16:81395198:T:C	50	98	0.98	0.2266
16:81395232:T:C	50	96	0.98	0.394
16:81395288:C:T	50	100	0.97	0.03286
16:81395653:C:G	50	98	0.98	0.3034
16:81395727:C:T	50	96	0.9	0.05991
16:81396153:C:A	50	98	0.98	0.3411
16:81396201:G:C	50	96	0.97	0.4081
16:81396214:C:T	50	94	0.97	0.3883
16:81396229:G:A	50	98	0.98	0.04303
16:81396580:C:T	50	98	0.98	0.3415
16:81396657:T:C	50	88	0.96	0.3762
16:81396782:C:T	50	96	0.97	0.2233
16:81396951:A:G	50	98	0.98	0.05084
16:81397321:C:T	50	98	0.96	0.3068
16:81397442:C:T	50	98	0.83	0.04956
16:81397445:G:A	50	96	0.94	0.3401
16:81397725:C:G	50	96	0.78	0.02052
16:81398002:A:T	50	78	0.63	0.2264
16:81398088:A:C	50	76	0.69	0.2522
16:81398108:G:A	50	92	0.71	0.07843
16:81398342:T:C	50	98	0.69	0.01906
16:81398407:T:G	50	98	0.84	0.03177
16:81398416:T:C	50	86	0.74	0.366
16:81398426:G:T	50	78	0.77	0.4365
16:81398570:C:A	50	80	0.85	0.4497
16:81398571:A:G	50	80	0.83	0.4542
16:81398592:G:T	50	78	0.83	0.4463
16:81398594:G:T	50	88	0.76	0.1494
16:81398598:G:A	50	90	0.76	0.1514
16:81398887:T:G	50	100	0.83	0.03704
16:81398987:G:A	50	100	0.97	0.04448
16:81399263:G:C	50	100	0.69	0.01089
16:81399283:A:G	50	100	0.93	0.06736
16:81399465:T:C	50	100	0.9	0.3495
16:81399482:C:T	50	98	0.99	0.03558
16:81399515:A:G	50	98	0.89	0.3475
16:81399949:G:A	50	98	0.99	0.03504
16:81400388:G:A	50	98	0.65	0.02941
16:81400412:T:C	50	98	0.84	0.1471
16:81400414:A:T	50	98	0.84	0.1465
16:81400599:G:C	50	98	0.9	0.3544
16:81400836:C:T	50	98	0.96	0.01162
16:81401071:A:G	50	96	0.95	0.4566
16:81401405:G:A	50	100	0.88	0.02524
16:81401633:C:T	50	100	0.99	0.01834
16:81401772:T:C	50	98	0.94	0.4325
16:81401823:G:T	50	98	0.94	0.4323
16:81401825:G:A	50	100	0.98	0.06064
16:81401926:G:A	50	100	0.98	0.06663
16:81402233:A:G	50	96	0.94	0.4664
16:81402544:C:T	50	94	0.92	0.279
16:81402754:C:G	50	94	0.92	0.3393
16:81403365:G:C	50	96	0.94	0.339
16:81403541:A:G	50	94	0.94	0.3406
16:81403592:C:A	50	98	0.92	0.1603
16:81403880:A:G	50	98	0.95	0.1638
16:81404062:C:G	50	98	0.94	0.1954
16:81404160:C:G	50	98	0.96	0.1619
16:81404353:A:G	50	98	0.94	0.4615
16:81404627:T:C	50	100	0.92	0.4886
16:81404750:C:T	50	100	0.94	0.1422
16:81404979:A:G	50	100	0.96	0.1314
16:81405056:C:T	50	96	0.93	0.2001
16:81405339:A:C	50	100	0.96	0.1883
16:81405468:C:T	50	98	0.95	0.2752
16:81405619:T:G	50	98	0.98	0.3711
16:81405620:T:G	50	98	0.98	0.3713
16:81405641:A:G	50	98	0.98	0.3713
16:81405889:A:G	50	98	0.98	0.3716
16:81406086:T:C	50	98	0.97	0.4029
16:81406148:A:C	50	100	0.99	0.01489
16:81406404:C:T	50	100	0.64	0.0118
16:81406457:G:A	50	100	0.98	0.37
16:81406468:T:C	50	100	0.98	0.3704
16:81406558:C:T	50	100	0.98	0.3707
16:81406601:G:A	50	100	1	0.04757
16:81406706:A:G	50	100	0.99	0.03577
16:81406763:G:A	50	98	0.85	0.0187
16:81406925:G:T	50	100	0.91	0.02469
16:81407139:A:G	50	100	0.91	0.02451
16:81407181:A:C	50	100	0.91	0.02451
16:81407723:T:C	50	100	1	0.03468
16:81407804:T:C	50	100	0.65	0.0187
16:81408029:C:T	50	100	0.92	0.02505
16:81408139:T:C	50	100	1	0.03595
16:81408158:C:G	50	100	1	0.03595
16:81408214:A:G	50	98	0.96	0.431
16:81408353:T:C	50	98	0.81	0.03577
16:81408363:C:A	50	100	1	0.01943
16:81408541:A:G	50	100	0.95	0.01888
16:81408634:G:A	50	100	1	0.01961
16:81408752:G:T	50	98	0.71	0.01561
16:81408904:C:G	50	100	0.9	0.03123
16:81408905:G:C	50	100	0.96	0.03595
16:81409097:T:G	50	98	0.98	0.3573
16:81409208:T:C	50	98	0.96	0.282
16:81409294:A:G	50	98	0.98	0.3575
16:81409327:G:A	50	98	1	0.1825
16:81409464:A:G	50	98	0.99	0.177
16:81409516:A:G	50	98	0.99	0.1767
16:81409523:A:G	50	98	1	0.1692
16:81409544:A:T	50	98	0.99	0.2068
16:81409689:T:C	50	98	0.99	0.2095
16:81409993:A:G	50	100	0.94	0.02869
16:81410028:G:A	50	100	1	0.3911
16:81410049:C:T	50	98	0.98	0.1719
16:81410148:T:C	50	100	1	0.3947
16:81410163:A:G	50	98	1	0.1701
16:81410254:G:A	50	98	1	0.1699
16:81410519:C:T	50	100	1	0.02033
16:81410531:C:T	50	98	1	0.1696
16:81410555:C:G	50	100	0.85	0.01416
16:81410559:A:G	50	98	1	0.1696
16:81410585:C:T	50	98	0.98	0.1465
16:81410897:C:T	50	98	0.98	0.1801
16:81411141:G:T	50	100	1	0.03068
16:81411212:T:G	50	100	0.97	0.4956
16:81411252:A:G	50	100	1	0.3942
16:81411347:A:T	50	98	0.98	0.1467
16:81411414:G:C	50	100	1	0.02342
16:81411415:G:A	50	100	1	0.3943
16:81411487:G:C	50	100	1	0.3945
16:81411598:C:A	50	100	1	0.01979
16:81411806:T:C	50	98	1	0.1683
16:81411824:G:A	50	98	1	0.158
16:81411857:G:T	50	100	0.99	0.02977
16:81412125:A:G	50	100	0.99	0.02033
16:81412175:T:C	50	98	0.97	0.4052
16:81412225:A:G	50	98	1	0.3809
16:81412316:T:A	50	100	1	0.0354
16:81412783:G:A	50	98	0.94	0.1313
16:81412968:G:A	49	100	0.98	0.163
16:81413359:T:G	50	100	0.98	0.1639
16:81413754:C:G	50	100	0.96	0.02106
16:81414155:G:A	50	100	1	0.02106
16:81414174:T:C	50	98	0.81	0.02596
16:81414333:T:C	50	100	1	0.02106
16:81414374:G:A	50	100	0.96	0.1647
16:81414587:G:C	50	100	1	0.01979
16:81414808:G:A	50	98	1	0.02124
16:81414827:G:T	50	100	1	0.02142
16:81415425:C:T	50	100	1	0.02197
16:81415440:A:C	50	100	0.99	0.02324
16:81415455:A:G	50	98	0.97	0.2872
16:81415593:G:C	50	100	1	0.02215
16:81415651:T:A	50	100	0.96	0.02142
16:81415776:G:A	50	100	1	0.02233
16:81415809:C:G	50	100	1	0.02251
16:81416086:G:A	50	100	0.99	0.1647
16:81416132:G:A	50	100	0.99	0.0236
16:81416255:A:T	50	80	0.99	0.4644
16:81416343:T:C	50	100	0.99	0.02796
16:81416404:G:A	50	100	0.87	0.07444
16:81416578:C:T	50	100	0.94	0.07898
16:81416671:G:T	50	100	0.98	0.1659
16:81416793:A:G	50	100	0.99	0.1654
16:81416901:T:C	50	100	0.99	0.04121
16:81417170:G:A	50	100	0.99	0.1271
16:81417293:C:G	50	100	0.99	0.1525
16:81417506:C:T	50	100	0.99	0.3435
16:81417647:C:T	49	100	0.99	0.1659
16:81417672:C:G	50	98	0.72	0.01434
16:81417953:G:A	50	98	0.99	0.47
16:81417965:T:C	50	98	0.99	0.4699
16:81418040:A:C	50	100	0.99	0.4682
16:81418057:T:C	50	100	0.99	0.4699
16:81418270:T:C	50	92	0.98	0.4729
16:81418271:G:T	49	93.9	0.98	0.4976
16:81418313:C:T	50	100	1	0.02433
16:81418420:A:G	50	98	0.96	0.4012
16:81418575:T:C	50	100	1	0.02542
16:81418609:T:C	50	98	0.88	0.06935
16:81418796:A:G	50	100	0.98	0.4795
16:81418856:A:G	50	100	1	0.148
16:81419098:T:C	50	100	1	0.148
16:81419253:G:C	50	100	1	0.2037
16:81419537:G:A	47	95.7	1	0.1476
16:81419636:T:G	50	100	1	0.04739
16:81419881:T:C	50	98	1	0.1879
16:81419961:G:C	50	100	1	0.3535
16:81420119:T:C	50	98	0.99	0.4581
16:81420180:A:G	50	100	1	0.02814
16:81420254:C:G	50	100	0.99	0.1843
16:81420363:C:T	50	100	1	0.04702
16:81420711:A:G	50	100	1	0.1737
16:81420802:T:C	50	100	0.99	0.2197
16:81420871:G:A	50	100	0.99	0.1714
16:81420924:G:A	50	100	0.79	0.01797
16:81421038:C:G	50	100	0.99	0.2199
16:81421405:G:A	50	100	0.99	0.4245
16:81421476:G:A	50	100	1	0.04757
16:81422041:G:A	50	98	1	0.1705
16:81422050:C:T	50	98	1	0.1599
16:81422053:G:A	50	98	1	0.1599
16:81422214:G:A	50	100	1	0.1672
16:81422318:G:C	50	98	1	0.3589
16:81422323:G:A	50	100	1	0.4626
16:81422567:A:G	50	100	1	0.04884
16:81422920:G:A	49	100	0.69	0.01816
16:81422921:T:C	49	100	0.66	0.01779
16:81422965:A:G	44	86.4	0.72	0.09423
16:81422967:A:G	47	85.1	0.86	0.1471
16:81422969:A:G	46	89.1	0.77	0.0817
16:81422971:A:G	46	89.1	0.9	0.02142
16:81422975:A:G	48	95.8	1	0.1462
16:81422977:A:G	48	95.8	1	0.1438
16:81422979:A:G	49	95.9	0.99	0.144
16:81423035:A:C	50	100	1	0.04248
16:81423105:C:A	50	100	1	0.3217
16:81423318:C:T	49	100	1	0.1672
16:81423888:G:A	50	100	1	0.1442
16:81424054:C:T	50	100	1	0.3682
16:81424120:C:T	50	100	0.75	0.03286
16:81424131:G:A	50	100	1	0.1443
16:81424187:T:A	50	100	1	0.03359
16:81424233:A:G	50	100	1	0.03359
16:81424358:C:A	50	100	1	0.03286
16:81424427:T:C	50	100	1	0.03359
16:81424824:A:G	50	100	1	0.219
16:81425067:G:A	50	100	0.96	0.1029
16:81425068:A:T	50	100	0.96	0.1031
16:81425810:T:G	50	100	1	0.3711
16:81425910:C:A	50	100	0.83	0.01126
16:81426012:A:G	50	98	0.99	0.2199
16:81426033:C:A	50	98	1	0.1892
16:81426059:C:T	50	100	0.68	0.01816
16:81426109:C:T	50	98	1	0.03903
16:81426206:C:G	49	100	0.86	0.02723
16:81426588:T:C	50	100	1	0.1892
16:81426657:G:A	50	98	0.97	0.0187
16:81426872:T:G	49	98	0.99	0.4671
16:81427166:A:G	50	100	0.7	0.01943
16:81427364:C:T	50	100	0.99	0.3157
16:81427717:G:A	50	100	0.99	0.327
16:81428041:T:C	50	98	0.94	0.0118
16:81428349:G:C	50	100	0.99	0.1487
16:81429085:A:T	50	100	0.99	0.1463
16:81429623:G:C	50	100	0.98	0.1509
16:81429949:A:C	49	100	0.98	0.1509
16:81429983:G:C	50	100	0.99	0.3491
16:81430155:T:G	50	100	0.97	0.1093
16:81430248:C:T	50	100	0.99	0.1469
16:81430362:A:G	50	100	0.99	0.3115
16:81430789:T:C	50	100	1	0.0207
16:81430920:C:G	49	100	0.88	0.04902
16:81431130:C:G	50	100	0.98	0.0187
16:81431222:T:C	50	100	1	0.0207
16:81432043:T:C	50	100	0.93	0.01598
16:81432672:G:A	50	100	1	0.1848
16:81432936:T:A	50	100	0.94	0.0187
16:81432959:G:A	50	100	0.98	0.1507
16:81433290:A:G	50	100	0.99	0.2068
16:81433623:C:T	50	98	1	0.1679
16:81434146:T:C	50	96	0.84	0.07044
16:81434173:A:G	50	98	1	0.1718
16:81434375:A:G	50	100	1	0.01725
16:81434548:T:C	50	100	0.94	0.01325
16:81435460:C:G	50	98	0.91	0.01144
16:81435485:C:T	50	98	0.9	0.07208
16:81435701:T:C	50	100	0.98	0.2032
16:81436085:T:C	50	98	0.98	0.1716
16:81436413:C:T	50	100	0.99	0.2026
16:81436901:C:G	50	100	0.94	0.159
16:81437182:A:C	50	100	0.97	0.4452
16:81437346:G:A	50	98	0.97	0.451
16:81437536:C:T	50	98	0.98	0.1681
16:81437637:T:C	50	98	0.98	0.1699
16:81437777:A:G	50	100	0.96	0.2099
16:81438049:A:G	50	98	0.95	0.2999
16:81438195:A:G	50	100	0.92	0.1596
16:81438629:T:C	50	98	0.86	0.2611
16:81438903:A:G	45	84.4	0.72	0.02124
16:81439202:G:A	50	100	0.96	0.05356
16:81439262:A:G	50	100	0.98	0.01489
16:81439434:G:A	50	98	0.95	0.2562
16:81439640:G:C	50	98	0.94	0.3649
16:81440044:C:G	50	100	0.96	0.297
16:81440106:T:C	50	100	0.97	0.3217
16:81440184:G:T	50	98	0.9	0.1447
16:81440762:C:T	50	100	0.96	0.0158
16:81440774:G:T	50	96	0.9	0.1574
16:81440882:C:G	50	100	0.68	0.01779
16:81440919:C:T	50	96	0.91	0.1716
16:81440948:A:C	50	100	1	0.0158
16:81441774:G:C	50	100	0.76	0.01797
16:81442327:G:A	50	98	0.93	0.4791
16:81442364:G:C	50	100	1	0.01561
16:81443269:G:C	50	100	0.96	0.3141
16:81444214:G:A	50	100	1	0.01561
16:81445064:C:T	49	100	0.66	0.04139
16:81445750:C:T	50	96	0.86	0.1398
16:81446542:C:T	50	98	0.96	0.2685
16:81446554:G:T	50	100	0.96	0.03268
16:81446558:T:G	50	100	0.93	0.3954
16:81446894:T:G	49	98	0.94	0.02142
16:81447513:C:T	50	98	0.96	0.3204
16:81447567:G:A	50	100	0.98	0.02524
16:81447651:A:T	50	98	0.96	0.2598
16:81448299:A:G	50	100	0.95	0.2527
16:81448550:G:A	50	96	0.95	0.2476
16:81448733:A:T	50	100	0.86	0.05174
16:81448920:C:T	50	100	0.7	0.04012
16:81449562:G:T	50	98	0.72	0.02832
16:81450595:A:T	50	100	0.92	0.2141
16:81450613:T:A	50	100	0.74	0.01816
16:81450645:T:C	50	100	0.84	0.01543
16:81450736:C:T	50	100	0.97	0.01797
16:81450965:T:A	50	98	0.92	0.2899
16:81451073:G:C	50	100	0.85	0.04139
16:81452043:G:A	50	100	0.88	0.05229
16:81452144:A:G	50	100	0.94	0.02433
16:81452341:T:C	50	100	0.96	0.3068
16:81452523:C:T	50	100	0.99	0.01216
16:81452571:A:T	50	100	0.94	0.4675
16:81452671:G:A	50	100	0.94	0.4802
16:81452835:C:T	50	100	1	0.01235
16:81452889:T:G	50	94	0.89	0.3019
16:81453180:A:G	50	100	0.95	0.0325
16:81453266:G:C	50	100	0.91	0.01253
16:81453841:C:T	50	100	0.87	0.01434
16:81453918:A:G	50	100	0.97	0.01216
16:81453951:A:T	50	100	0.97	0.2845
16:81454041:T:C	50	100	0.97	0.1501
16:81454753:A:G	50	98	0.96	0.2516
16:81455150:C:T	50	100	0.96	0.2346
16:81455288:G:T	50	100	0.98	0.3208
16:81455401:A:T	50	100	0.98	0.3232
16:81455548:A:G	50	100	0.98	0.3272
16:81455558:T:G	50	100	0.95	0.01235
16:81455768:C:T	50	100	0.96	0.02542
16:81456325:G:A	50	98	0.98	0.1403
16:81456352:A:C	50	100	0.97	0.04611
16:81456358:C:T	50	100	0.99	0.01144
16:81456489:G:A	50	96	0.94	0.3537
16:81456515:A:G	50	100	0.87	0.01325
16:81456539:A:T	50	96	0.96	0.2208
16:81457087:G:C	50	98	0.98	0.3785
16:81457144:C:T	50	100	0.99	0.03595
16:81457385:A:C	50	100	0.97	0.06191
16:81457476:G:A	50	98	0.98	0.3814
16:81457576:C:T	50	98	0.97	0.3549
16:81457605:C:T	50	98	0.98	0.2812
16:81457625:G:C	50	100	1	0.01289
16:81458056:G:A	50	100	0.99	0.01779
16:81458475:C:T	50	100	0.93	0.1166
16:81458510:C:T	50	100	1	0.02088
16:81458706:T:G	50	98	0.98	0.3664
16:81459016:C:T	49	98	0.98	0.3538
16:81459038:A:G	50	94	0.97	0.3613
16:81459062:G:A	50	90	0.97	0.4366
16:81459067:C:T	50	90	0.96	0.4415
16:81459607:A:G	50	100	0.93	0.01216
16:81459867:G:A	50	100	0.98	0.04775
16:81459873:G:C	50	100	0.99	0.01089
16:81459950:A:G	50	100	0.98	0.04793
16:81460605:C:T	50	100	0.98	0.04793
16:81460844:T:A	50	100	0.99	0.01307
16:81461559:C:T	50	100	1	0.03359
16:81461573:T:C	50	100	0.99	0.02415
16:81461745:C:T	50	100	0.98	0.04811
16:81461778:T:A	50	100	0.98	0.01162
16:81461863:G:A	50	100	0.96	0.03177
16:81462280:C:G	50	100	0.71	0.01416
16:81462327:T:A	50	100	0.99	0.01107
16:81462437:G:A	50	100	0.9	0.01216
16:81462465:A:G	50	100	1	0.03322
16:81463307:T:A	50	100	0.94	0.01525
16:81463893:A:G	50	100	0.89	0.06354
16:81463913:G:C	50	100	0.93	0.01071
16:81463921:T:C	50	100	0.89	0.01216
16:81464102:T:C	50	98	0.96	0.4014
16:81464178:A:G	50	96	0.98	0.382
16:81464202:G:A	50	100	0.96	0.415
16:81464304:A:G	50	100	0.95	0.01198
16:81464347:A:G	50	100	0.96	0.2771
16:81464604:T:C	50	100	0.96	0.01761
16:81464691:C:T	50	100	0.96	0.3114
16:81464850:G:C	50	100	0.99	0.04975
16:81465021:T:A	50	100	0.96	0.1264
16:81465254:T:G	50	100	1	0.02487
16:81465413:G:A	50	100	0.86	0.01307
16:81465427:G:A	50	98	0.98	0.1255
16:81465449:G:A	50	98	0.98	0.1255
16:81465466:C:A	50	100	1	0.02487
16:81465492:C:T	50	100	1	0.01162
16:81465692:C:A	50	98	1	0.402
16:81465821:C:G	50	96	1	0.35
16:81466200:G:A	50	98	0.99	0.3824
16:81466286:C:G	50	100	1	0.01216
16:81466453:T:C	50	100	1	0.01216
16:81467150:G:A	50	96	0.99	0.3502
16:81467257:G:T	50	98	0.99	0.3967
16:81467599:G:A	50	100	1	0.03195
16:81467636:A:T	50	100	1	0.01216
16:81467742:G:A	50	100	1	0.01071
16:81467942:G:A	49	95.9	0.99	0.3486
16:81468431:A:G	50	100	0.77	0.01271
16:81468582:C:G	50	100	0.86	0.0158
16:81469078:A:G	50	100	0.73	0.01107
16:81469112:C:A	50	100	1	0.01253
16:81469614:C:T	50	100	0.97	0.1937
16:81469798:G:A	50	100	0.97	0.278
16:81469935:C:T	50	100	0.99	0.35
16:81470272:C:T	50	98	0.99	0.3471
16:81470436:A:T	50	100	0.78	0.01289
16:81470734:G:A	50	100	0.98	0.06282
16:81470843:G:C	50	100	0.96	0.1561
16:81470872:G:A	50	98	0.97	0.4288
16:81471078:C:T	50	100	0.98	0.06245
16:81471132:T:C	50	100	0.98	0.104
16:81471263:A:G	50	98	0.97	0.1946
16:81471454:A:T	50	100	0.98	0.1285
16:81471504:A:C	50	100	0.98	0.06245
16:81471568:C:A	50	100	0.92	0.06736
16:81471636:A:G	50	100	0.98	0.06536
16:81471676:C:A	49	100	0.98	0.05265
16:81471747:G:T	50	98	0.98	0.3733
16:81471791:G:T	50	98	0.98	0.4798
16:81471840:T:G	50	98	0.97	0.1948
16:81471979:A:G	50	98	0.98	0.4524
16:81472012:G:A	50	100	0.89	0.09532
16:81472372:G:A	50	100	0.97	0.01816
16:81472493:C:G	50	98	0.97	0.3971
16:81472597:C:T	50	100	0.94	0.01688
16:81472647:A:C	50	100	0.91	0.01253
16:81472803:C:T	50	100	0.95	0.02469
16:81472988:G:A	50	100	0.83	0.01616
16:81473428:T:C	50	98	0.96	0.3362
16:81473467:T:C	50	100	0.85	0.01235
16:81474008:C:T	50	100	0.94	0.1659
16:81474093:A:G	50	100	0.88	0.01725
16:81474173:C:T	50	100	0.88	0.2801
16:81474568:G:C	50	100	0.88	0.01271
16:81474639:T:G	50	100	0.97	0.05973
16:81474692:G:A	50	98	0.84	0.01507
16:81474855:A:T	50	94	0.94	0.1086
16:81474856:T:G	50	96	0.94	0.1089
16:81475371:C:T	50	100	0.99	0.189
16:81475396:T:C	50	100	0.96	0.01253
16:81475668:G:A	50	100	0.94	0.01979
16:81475674:A:G	50	98	0.98	0.4297
16:81475688:A:C	50	100	0.99	0.1897
16:81475783:G:T	50	100	0.98	0.06318
16:81475847:T:C	50	100	0.97	0.175
16:81476087:A:C	50	100	0.99	0.1111
16:81476092:C:T	50	100	0.99	0.2012
16:81476096:A:T	50	100	0.99	0.1899
16:81476117:T:C	50	100	0.97	0.1747
16:81476122:T:C	50	100	0.98	0.05537
16:81476213:C:T	50	100	0.99	0.0256
16:81476240:C:T	50	100	0.99	0.02578
16:81476441:T:C	50	100	0.98	0.4308
16:81476466:G:A	50	100	0.99	0.1131
16:81476550:G:A	50	100	0.99	0.3869
16:81476866:C:G	50	100	0.98	0.3638
16:81476894:G:C	50	100	0.99	0.1311
16:81476918:G:C	50	100	0.99	0.1716
16:81477094:T:C	50	98	0.98	0.2787
16:81477137:C:T	50	100	0.98	0.3488
16:81477231:C:G	50	100	0.99	0.3045
16:81477299:C:A	50	100	0.98	0.01416
16:81477315:C:G	50	100	0.99	0.1173
16:81477474:G:C	50	100	0.98	0.2228
16:81477793:A:G	50	100	0.96	0.2633
16:81477808:T:G	50	100	0.92	0.01816
16:81477836:G:T	50	98	0.99	0.03068
16:81477929:T:A	50	100	0.98	0.2211
16:81478045:T:A	50	100	0.98	0.1955
16:81478048:G:A	50	100	0.99	0.1178
16:81478119:C:G	50	100	0.89	0.1895
16:81478120:C:A	50	100	1	0.01253
16:81478201:C:T	50	100	0.99	0.3172
16:81478382:C:A	50	100	0.98	0.2229
16:81478661:G:C	50	100	0.9	0.1883
16:81478751:C:T	50	100	0.95	0.03758
16:81479031:T:G	50	100	0.98	0.222
16:81479155:C:T	50	96	0.6	0.04339
16:81479216:C:T	50	100	0.97	0.3148
16:81479294:G:A	50	100	0.97	0.05628
16:81479343:G:A	50	100	0.98	0.1659
16:81479394:T:G	50	100	1	0.01507
16:81479625:G:T	50	98	0.99	0.06935
16:81479733:G:T	50	100	1	0.01507
16:81479868:C:G	50	100	0.99	0.11
16:81479975:G:A	50	100	1	0.01235
16:81479999:A:G	50	100	0.99	0.02469
16:81480015:A:T	50	100	0.98	0.3332
16:81480266:G:A	50	100	0.97	0.3381
16:81480386:A:G	50	100	1	0.01507
16:81480465:G:A	50	100	0.98	0.06718
16:81480518:C:T	50	98	0.97	0.02415
16:81480561:C:T	50	100	0.98	0.1685
16:81480583:A:C	50	100	0.98	0.1629
16:81480900:A:G	50	100	0.98	0.1638
16:81481149:A:G	50	100	0.99	0.02469
16:81481164:A:G	50	100	0.97	0.2046
16:81481371:G:C	50	100	0.96	0.05592
16:81481756:G:C	50	100	0.97	0.1189
16:81481823:C:G	50	100	0.98	0.2464
16:81481835:C:A	50	100	0.98	0.2473
16:81482035:C:T	50	98	0.97	0.4528
16:81482117:G:T	50	92	0.97	0.3362
16:81482351:C:T	49	100	0.99	0.03758
16:81482623:C:T	50	100	0.95	0.2148
16:81482778:A:G	50	100	0.96	0.1552
16:81483029:A:G	50	100	0.98	0.2179
16:81483253:T:C	50	100	0.96	0.1198
16:81483391:C:A	50	100	0.95	0.0374
16:81483514:C:T	50	100	0.95	0.2266
16:81483599:T:C	50	98	0.94	0.2941
16:81483679:G:A	50	100	0.71	0.0187
16:81483820:A:G	50	100	0.99	0.03667
16:81484053:G:A	50	100	0.89	0.07135
16:81484199:C:G	50	100	0.97	0.2273
16:81484308:G:C	50	100	0.99	0.03341
16:81484413:C:T	50	100	0.94	0.03667
16:81484541:C:T	50	100	0.96	0.4466
16:81484544:C:G	50	100	0.9	0.0866
16:81484597:G:A	50	100	0.94	0.03776
16:81484690:G:A	50	100	0.71	0.01852
16:81484939:A:G	50	100	0.96	0.1952
16:81485236:G:C	50	100	0.99	0.04012
16:81485314:A:C	50	100	0.93	0.03758
16:81485498:C:G	50	98	0.99	0.01761
16:81485773:A:G	50	100	0.91	0.03776
16:81486161:A:G	50	100	0.96	0.2213
16:81487170:G:C	50	100	0.92	0.2226
16:81487217:G:T	50	100	0.94	0.4562
16:81487327:A:G	50	96	0.96	0.293
16:81487545:T:C	50	100	0.98	0.03577
16:81487689:G:C	50	100	0.94	0.3248
16:81487817:C:T	50	100	0.88	0.02033
16:81487917:C:G	50	100	1	0.01452
16:81488106:C:T	50	84	0.85	0.2662
16:81488113:T:A	50	96	0.94	0.189
16:81488309:G:T	50	98	0.96	0.4457
16:81488448:A:T	50	100	0.97	0.03595
16:81488564:G:A	50	100	0.85	0.03577
16:81488676:C:T	50	100	0.95	0.4444
16:81489036:T:G	50	98	1	0.01525
16:81489408:T:C	50	96	0.82	0.1425
16:81489532:C:T	50	100	0.86	0.07171
16:81490238:T:C	50	98	0.96	0.05991
16:81490669:A:C	50	100	0.91	0.1946
16:81490694:G:A	50	100	0.98	0.01471
16:81491394:C:A	50	100	0.96	0.01489
16:81491599:A:C	50	100	0.97	0.266
16:81492032:T:C	50	100	0.9	0.06354
16:81492122:A:G	50	100	0.98	0.4664
16:81492314:G:A	50	100	0.9	0.01979
16:81492697:G:A	50	100	0.95	0.2504
16:81493090:A:G	50	100	1	0.02542
16:81493231:C:T	50	100	0.96	0.2542
16:81493372:G:A	50	98	0.98	0.2549
16:81493829:G:A	50	100	0.95	0.0167
16:81493857:G:C	50	98	0.95	0.1044
16:81493883:G:A	50	100	0.99	0.09296
16:81494074:C:G	50	100	0.98	0.03504
16:81494136:T:G	50	98	0.79	0.05537
16:81494326:G:T	50	100	0.98	0.03758
16:81494437:C:T	49	98	0.99	0.09532
16:81494975:A:G	50	100	0.9	0.06609
16:81495016:A:G	50	100	0.97	0.3094
16:81495348:A:G	50	100	0.99	0.2567
16:81495569:A:G	50	100	0.98	0.3161
16:81495576:A:G	50	98	0.96	0.05356
16:81495814:T:C	50	98	0.98	0.4119
16:81496782:C:G	50	100	1	0.01053
16:81496993:A:G	50	100	0.99	0.4392
16:81497055:C:T	50	100	0.99	0.4366
16:81497323:A:G	50	100	0.95	0.03649
16:81497423:T:C	50	100	0.99	0.1806
16:81497424:A:T	50	98	0.99	0.3885
16:81497498:G:C	50	100	1	0.4401
16:81497595:C:T	50	100	1	0.01053
16:81497625:C:G	50	100	0.98	0.2747
16:81497628:C:T	50	100	0.88	0.01525
16:81497652:C:T	50	100	0.99	0.4368
16:81497855:G:A	50	100	1	0.4395
16:81497910:T:C	50	100	1	0.0374
16:81497925:C:G	50	100	1	0.4395
16:81497991:G:A	50	98	0.89	0.01634
16:81498052:T:C	50	100	0.98	0.01634
16:81498442:C:A	50	98	0.92	0.06427
16:81498535:C:G	50	100	1	0.2553
16:81498660:G:A	50	100	1	0.437
16:81498731:G:A	49	100	1	0.4419
16:81498998:A:G	50	100	1	0.01053
16:81499747:C:T	50	100	0.89	0.01471
16:81500057:C:T	50	100	0.98	0.2498
16:81500184:C:A	50	98	0.97	0.1538
16:81500803:C:G	50	100	0.73	0.01289
16:81500838:C:T	50	100	1	0.03522
16:81500878:C:G	50	100	0.98	0.3807
16:81501150:C:T	50	100	1	0.03522
16:81501185:T:C	50	98	0.96	0.2164
16:81502586:G:T	50	100	0.99	0.2524
16:81503047:C:T	50	100	0.96	0.2504
16:81504092:G:A	50	100	1	0.01126
16:81504155:C:G	50	98	0.94	0.1505
16:81504660:A:G	48	93.8	0.84	0.03577
16:81504858:A:C	49	100	0.99	0.2558
16:81505015:G:A	50	96	0.98	0.1984
16:81505032:A:C	50	96	0.98	0.1761
16:81505237:G:A	50	96	0.96	0.26
16:81505486:C:G	50	100	0.93	0.01107
16:81505770:C:T	50	100	0.98	0.4368
16:81505974:G:A	50	100	0.98	0.177
16:81506018:G:C	50	100	0.99	0.1779
16:81506167:G:A	50	100	0.98	0.0472
16:81506990:C:T	50	100	0.99	0.1905
16:81507023:T:C	50	100	0.93	0.01507
16:81507137:T:A	50	100	0.97	0.01797
16:81507570:G:A	50	100	0.99	0.463
16:81507699:G:A	50	100	0.99	0.2551
16:81507982:C:A	50	100	0.95	0.2024
16:81508076:C:T	50	100	0.99	0.2298
16:81508111:A:G	50	100	0.98	0.01489
16:81508269:C:A	50	100	0.99	0.1759
16:81508515:T:C	50	100	0.98	0.01725
16:81508927:C:A	50	100	0.99	0.2549
16:81509035:C:A	50	100	0.97	0.1759
16:81509254:C:G	50	100	0.98	0.1761
16:81509323:C:T	50	100	0.99	0.2549
16:81509651:C:T	50	100	0.98	0.03577
16:81510208:C:G	50	100	0.99	0.2549
16:81510227:G:A	50	100	0.98	0.2567
16:81510254:C:T	50	100	0.98	0.03577
16:81510264:G:A	50	100	1	0.01071
16:81510388:T:C	50	100	0.94	0.02251
16:81510646:C:T	50	100	0.99	0.2549
16:81511105:C:T	50	100	0.98	0.2529
16:81511279:C:T	50	100	0.98	0.1917
16:81511370:T:G	50	100	0.94	0.199
16:81511571:T:C	50	100	0.97	0.07226
16:81511597:G:A	50	100	0.99	0.01852
16:81511957:C:G	50	100	0.98	0.2542
16:81512091:T:C	50	100	0.92	0.03758
16:81512124:A:C	50	100	0.96	0.1745
16:81512159:G:T	50	100	0.96	0.2616
16:81512298:T:G	50	94	0.96	0.3856
16:81512301:G:A	50	100	0.96	0.06627
16:81512319:T:C	50	100	0.94	0.02233
16:81512322:A:G	50	100	0.94	0.01725
16:81512602:G:C	50	100	1	0.01144
16:81512840:A:C	50	100	0.96	0.03867
16:81513017:G:A	50	100	0.92	0.07226
16:81513166:C:T	50	100	1	0.01253
16:81513217:G:A	50	100	0.9	0.07226
16:81514082:T:G	50	100	0.97	0.2529
16:81514477:C:T	50	100	0.95	0.0345
16:81514624:G:A	50	100	0.87	0.01144
16:81514654:G:A	50	100	1	0.01253
16:81514917:A:G	50	100	0.98	0.2534
16:81515141:C:T	50	100	0.98	0.2534
16:81515271:G:A	50	100	0.98	0.2534
16:81515272:A:G	50	100	0.98	0.2524
16:81515320:T:C	50	100	0.98	0.2515
16:81515498:A:G	50	100	0.98	0.2515
16:81515522:C:T	50	98	0.96	0.03758
16:81515823:T:G	50	100	0.98	0.2536
16:81515853:A:G	50	98	0.98	0.1779
16:81516076:A:G	50	100	0.79	0.01017
16:81516103:C:T	50	98	0.97	0.1779
16:81516136:T:C	50	100	0.97	0.2021
16:81516290:T:G	50	100	0.98	0.01035
16:81516469:G:A	50	100	0.98	0.2146
16:81516511:A:G	50	100	1	0.03631
16:81516843:T:C	50	100	0.97	0.2019
16:81516982:A:C	50	98	0.98	0.394
16:81517046:G:C	48	97.9	0.98	0.4052
16:81517124:C:G	45	100	0.98	0.2151
16:81517563:T:G	50	100	1	0.03885
16:81517877:A:C	50	100	0.98	0.2534
16:81518767:G:A	50	98	0.9	0.1196
16:81519024:G:A	50	100	0.9	0.0216
16:81519034:C:T	50	98	0.91	0.1138
16:81519035:G:A	50	98	0.97	0.2653
16:81519465:T:A	50	100	0.92	0.1601
16:81519548:A:G	50	100	0.96	0.1921
16:81520547:A:C	50	100	0.61	0.01344
16:81520806:G:A	50	98	0.73	0.01852
16:81520899:C:T	50	98	0.77	0.01271
16:81521387:G:A	50	96	0.83	0.07934
16:81521977:C:T	50	100	0.91	0.0118
16:81522078:G:C	50	98	0.94	0.07807
16:81522287:G:A	50	98	0.95	0.08878
16:81522317:A:C	50	96	0.9	0.1351
16:81522346:A:C	50	98	0.92	0.1019
16:81522510:A:G	50	100	0.9	0.08097
16:81522717:G:C	50	98	0.93	0.4149
16:81523002:C:A	50	100	0.63	0.01816
16:81523120:A:G	50	100	0.91	0.07135
16:81523301:T:C	50	96	0.93	0.1227
16:81523304:A:G	50	96	0.93	0.1227
16:81523580:C:T	50	100	0.88	0.02269
16:81523590:T:C	50	98	0.94	0.1641
16:81523674:A:C	50	100	0.95	0.07426
16:81523788:C:T	50	100	0.69	0.01053
16:81523885:C:T	50	100	0.89	0.05628
16:81524077:T:C	50	100	0.94	0.1639
16:81524084:C:G	50	98	0.93	0.358
16:81524135:A:G	50	100	0.75	0.01235
16:81524334:G:A	50	100	0.88	0.02215
16:81524401:T:C	50	100	0.94	0.1647
16:81524461:G:A	50	100	0.71	0.0167
16:81524524:A:G	50	96	0.62	0.02705
16:81524581:C:A	50	100	0.93	0.1225
16:81524964:A:T	50	98	0.93	0.3157
16:81525062:C:G	50	98	0.93	0.339
16:81525166:T:C	50	94	0.93	0.4158
16:81525222:C:T	50	100	0.94	0.49
16:81525263:C:T	50	100	0.97	0.04394
16:81525280:G:A	50	100	0.97	0.04412
16:81525404:A:C	50	100	0.93	0.4599
16:81525502:T:C	50	100	0.71	0.01688
16:81525611:G:A	50	100	0.97	0.04521
16:81525615:G:C	50	100	0.97	0.04521
16:81525653:A:C	50	100	0.97	0.04521
16:81525908:T:C	50	100	0.97	0.04557
16:81526101:T:C	50	98	0.92	0.284
16:81526386:C:G	50	100	0.97	0.04575
16:81526393:C:G	50	100	0.96	0.07081
16:81526546:G:C	50	100	0.97	0.04575
16:81526581:T:G	50	100	0.97	0.04575
16:81526808:T:C	50	100	0.98	0.04575
16:81527024:A:G	50	100	0.91	0.03976
16:81527391:T:C	50	98	0.94	0.4906
16:81527417:G:C	50	100	0.91	0.03922
16:81527442:T:C	50	100	1	0.04575
16:81527851:G:C	50	100	1	0.04575
16:81527991:G:C	50	100	1	0.04593
16:81528155:C:G	50	100	1	0.04593
16:81528423:T:G	50	100	1	0.04593
16:81529365:G:A	50	100	0.86	0.01325
16:81529480:G:C	50	100	1	0.04575
16:81529514:T:C	50	98	0.97	0.1572
16:81529726:A:C	50	98	0.96	0.2674
16:81529852:C:T	50	100	0.92	0.04575
16:81530261:T:G	50	100	1	0.04593
16:81530733:G:A	50	100	0.97	0.1612
16:81531039:G:A	50	100	0.97	0.02378
16:81531332:C:G	50	100	1	0.04847
16:81531636:G:A	50	98	0.95	0.2725
16:81531778:C:T	50	98	0.95	0.3032
16:81532011:G:T	50	98	0.9	0.02324
16:81532144:A:G	50	96	0.95	0.2841
16:81532159:C:T	50	100	1	0.01471
16:81532504:C:T	50	98	0.74	0.02197
16:81532516:C:T	50	98	0.96	0.2676
16:81532542:G:A	50	98	0.96	0.3094
16:81532569:C:T	50	100	1	0.01471
16:81532577:C:G	50	98	0.96	0.3094
16:81532762:T:C	50	100	1	0.01271
16:81532843:T:C	50	98	0.96	0.3816
16:81532850:C:G	50	100	0.99	0.01471
16:81532865:A:G	50	100	0.94	0.04049
16:81532913:C:A	50	100	0.99	0.04557
16:81532945:G:A	50	98	0.97	0.3036
16:81533035:G:C	50	98	0.96	0.3838
16:81533175:C:T	50	98	0.97	0.4459
16:81533205:T:C	50	100	0.99	0.01471
16:81533510:T:G	50	98	0.97	0.4099
16:81533512:T:G	50	100	0.98	0.1505
16:81533640:A:G	50	96	0.97	0.4119
16:81533810:C:T	50	100	0.95	0.01507
16:81533949:A:G	50	98	0.97	0.3943
16:81534087:G:A	50	98	0.94	0.1471
16:81534459:T:G	50	98	0.97	0.3435
16:81535050:A:C	50	100	0.98	0.02342
16:81535500:C:T	50	98	0.77	0.01471
16:81535668:G:A	50	98	0.95	0.2033
16:81536261:G:A	50	96	0.98	0.2987
16:81536461:A:T	50	100	1	0.03558
16:81536565:C:G	50	100	0.99	0.01561
16:81536808:C:T	50	98	0.65	0.01271
16:81536873:C:T	50	100	1	0.04103
16:81537389:G:T	50	100	1	0.0118
16:81537593:C:T	50	98	0.9	0.01652
16:81537995:A:G	50	100	0.95	0.06808
16:81538120:C:A	50	98	0.99	0.303
16:81538241:A:G	50	98	1	0.04702
16:81538374:T:G	50	94	0.96	0.3431
16:81538481:C:G	50	100	0.91	0.02524
16:81538488:G:A	50	98	0.98	0.2529
16:81539099:A:G	50	100	0.97	0.08097
16:81539357:T:A	50	98	1	0.04521
16:81539419:C:T	50	96	0.8	0.01652
16:81539936:T:A	50	96	0.97	0.3061
16:81540027:C:T	50	98	0.98	0.3079
16:81540237:A:G	50	96	0.98	0.287
16:81540371:C:T	50	100	1	0.04139
16:81540564:A:G	50	100	0.97	0.09622
16:81540592:T:C	50	96	0.97	0.4857
16:81540619:G:A	49	98	0.99	0.3851
16:81540630:G:A	50	98	0.73	0.02996
16:81540787:G:A	50	100	0.96	0.09423
16:81541174:G:C	50	98	0.97	0.2028
16:81541600:A:G	50	100	0.97	0.02415
16:81541930:T:C	50	96	0.98	0.4212
16:81542157:G:C	50	100	0.97	0.02179
16:81542421:T:C	50	100	0.97	0.09877
16:81542726:T:C	50	100	1	0.04611
16:81542758:T:C	50	98	0.97	0.3139
16:81542775:C:T	50	96	0.74	0.03722
16:81543061:C:A	50	100	0.97	0.08061
16:81543411:G:A	50	96	0.98	0.2573
16:81544201:C:T	50	100	0.97	0.07752
16:81544499:C:T	50	100	1	0.04375
16:81544734:T:G	50	98	0.98	0.2613
16:81544925:A:G	50	100	1	0.02015
16:81544960:T:A	50	98	0.99	0.2692
16:81545101:G:A	50	100	0.98	0.1618
16:81545205:A:G	50	100	0.95	0.05047
16:81545274:C:T	50	100	0.75	0.01053
16:81545549:G:A	50	96	0.96	0.1062
16:81545685:C:T	50	100	0.97	0.08206
16:81545828:A:G	49	100	0.99	0.07026
16:81545886:T:C	50	100	0.98	0.2291
16:81546011:A:G	50	100	0.98	0.2369
16:81546124:C:T	50	100	0.99	0.2253
16:81546222:C:T	50	98	0.99	0.4833
16:81546318:C:T	50	98	0.99	0.2743
16:81546408:G:A	50	100	1	0.03976
16:81546483:G:A	50	96	0.98	0.2943
16:81547052:G:A	50	98	0.97	0.1046
16:81547579:A:C	50	100	0.98	0.01906
16:81547979:C:T	50	100	1	0.05828
16:81548015:T:C	50	96	0.98	0.3468
16:81548040:A:G	50	98	0.97	0.2282
16:81548375:C:T	50	100	0.96	0.02633
16:81548835:G:C	50	98	0.97	0.2985
16:81548995:G:A	50	92	0.97	0.2718
16:81549329:C:T	50	100	0.95	0.01979
16:81549377:T:C	49	100	0.92	0.02505
16:81549813:A:G	50	98	0.96	0.4515
16:81549845:T:C	50	98	0.95	0.12
16:81549935:T:C	50	100	0.96	0.1402
16:81550507:C:T	50	100	0.96	0.1333
16:81550995:C:T	48	97.9	0.94	0.1501
16:81551102:A:G	49	98	0.9	0.01634
16:81551444:C:G	50	100	0.96	0.1427
16:81551468:A:G	50	100	0.96	0.1383
16:81552169:G:A	50	98	0.93	0.07117
16:81552815:C:T	50	96	0.98	0.1429
16:81553296:C:T	50	100	0.97	0.2718
16:81553345:C:T	50	96	0.96	0.2369
16:81553467:T:C	50	96	0.98	0.2718
16:81553479:C:T	50	100	0.97	0.4172
16:81553537:C:T	50	100	0.98	0.2705
16:81553788:G:T	50	98	0.96	0.2344
16:81554358:G:C	50	98	0.94	0.1668
16:81554537:G:T	50	100	0.97	0.2558
16:81554952:A:T	50	100	0.94	0.1008
16:81554966:G:T	50	100	1	0.04303
16:81555050:C:A	50	100	0.96	0.07208
16:81555218:C:G	50	98	0.99	0.2496
16:81555543:A:G	50	100	0.97	0.2531
16:81555601:G:C	50	100	0.98	0.4542
16:81555962:G:C	50	100	0.98	0.3419
16:81555980:A:T	50	100	0.98	0.3426
16:81556062:T:G	50	100	0.96	0.244
16:81556174:C:T	50	90	0.99	0.1875
16:81556337:A:T	50	96	0.96	0.1356
16:81556378:A:C	50	98	0.97	0.2671
16:81556405:A:G	50	100	0.74	0.01598
16:81556420:C:T	50	100	0.96	0.07771
16:81556576:C:A	50	98	0.97	0.2003
16:81556929:G:A	50	100	0.96	0.09296
16:81556936:T:C	50	100	0.99	0.04357
16:81557015:C:T	50	100	0.98	0.2663
16:81557063:C:G	50	98	0.98	0.3406
16:81557240:C:G	50	100	0.99	0.2843
16:81557254:G:A	50	100	0.82	0.01816
16:81557340:G:C	50	94	0.97	0.3243
16:81557357:T:C	50	96	0.96	0.2035
16:81557366:C:T	50	96	0.98	0.425
16:81557425:G:A	50	98	0.97	0.1371
16:81557531:A:T	50	96	0.98	0.3399
16:81557586:G:A	50	98	0.98	0.2046
16:81557636:A:G	50	96	0.97	0.2593
16:81557638:G:T	50	100	0.98	0.1202
16:81557643:T:C	50	96	0.98	0.3629
16:81557660:C:A	50	96	0.98	0.4553
16:81557708:A:G	50	96	0.97	0.2667
16:81557777:C:A	50	100	0.98	0.03722
16:81557891:T:C	50	96	0.97	0.4867
16:81558258:G:T	50	100	0.92	0.06318
16:81558301:C:T	50	100	0.97	0.05864
16:81558389:C:G	50	100	0.8	0.02869
16:81558426:C:T	50	94	0.9	0.1225
16:81558440:G:A	50	100	0.96	0.06427
16:81559017:T:C	50	98	0.93	0.1284
16:81559112:T:C	50	100	0.95	0.03649
16:81559329:T:C	50	92	0.97	0.2335
16:81559658:G:A	50	96	0.95	0.05683
16:81559669:C:T	50	98	0.98	0.3068
16:81559839:A:G	50	100	0.96	0.1512
16:81559940:G:C	50	100	0.96	0.1476
16:81559973:C:G	50	100	0.96	0.1487
16:81560004:G:A	50	100	0.96	0.1476
16:81560053:A:C	50	98	0.96	0.3655
16:81560099:T:A	50	98	0.98	0.3079
16:81560176:G:A	50	98	0.97	0.3399
16:81560232:T:G	50	100	0.96	0.2865
16:81560276:T:A	50	100	0.92	0.01035
16:81560293:G:A	49	98	0.98	0.3074
16:81560344:C:G	50	96	0.98	0.3077
16:81560443:C:T	50	100	0.98	0.0325
16:81560969:T:G	50	100	0.96	0.2783
16:81560991:G:A	50	98	0.97	0.3046
16:81561350:C:A	50	98	0.97	0.2963
16:81561521:G:C	50	100	0.96	0.2789
16:81561581:G:A	50	98	0.97	0.3117
16:81561601:C:T	50	100	0.85	0.02633
16:81561635:C:T	50	98	0.97	0.3117
16:81561753:C:G	50	100	0.79	0.03214
16:81561800:T:C	50	100	0.96	0.3068
16:81561992:C:A	50	100	0.96	0.3023
16:81562765:A:G	50	100	0.96	0.2836
16:81562839:C:G	50	100	0.96	0.2812
16:81563105:C:G	50	98	0.95	0.163
16:81563458:A:G	50	98	0.94	0.216
16:81563568:T:C	50	96	0.97	0.4769
16:81563571:A:C	50	100	0.89	0.03195
16:81563747:G:A	50	98	0.97	0.02233
16:81564034:C:T	50	100	0.95	0.02669
16:81564352:G:A	49	98	0.96	0.4021
16:81564500:A:G	50	98	0.96	0.3108
16:81564772:A:G	50	98	0.86	0.01961
16:81564782:C:T	50	98	0.93	0.1899
16:81565068:C:A	50	98	0.95	0.2963
16:81565445:C:T	50	100	0.99	0.01035
16:81565666:G:T	50	98	0.95	0.2794
16:81565762:G:A	50	94	0.95	0.3186
16:81565927:G:A	50	98	0.95	0.2849
16:81565968:G:A	50	100	0.98	0.01017
16:81565999:C:T	50	98	0.94	0.2865
16:81566383:G:C	50	100	0.94	0.02723
16:81566775:A:G	50	100	0.82	0.01561
16:81566850:C:G	50	98	0.91	0.1848
16:81567171:C:T	50	94	0.91	0.4383
16:81567225:C:A	50	98	0.95	0.01017
16:81567296:A:G	50	94	0.93	0.1728
16:81567494:G:A	50	90	0.91	0.1854
16:81567729:G:C	50	98	0.68	0.03123
16:81567731:A:C	50	98	0.69	0.01761
16:81567938:A:G	50	100	0.8	0.02142
16:81568146:G:C	50	94	0.95	0.1227
16:81568347:C:G	50	100	0.95	0.0886
16:81568607:A:G	50	98	0.98	0.2698
16:81568659:G:A	50	100	0.98	0.2999
16:81568671:A:C	50	100	0.98	0.08914
16:81568673:C:T	50	100	0.98	0.1176
16:81568765:T:G	50	98	0.98	0.1247
16:81568894:G:A	50	100	0.99	0.3025
16:81569076:A:G	50	100	0.99	0.303
16:81569396:G:A	50	96	0.98	0.3179
16:81569520:C:T	50	100	0.95	0.06935
16:81569630:T:C	50	100	0.99	0.305
16:81569795:C:T	50	100	0.99	0.2698
16:81569808:C:T	50	100	0.97	0.1106
16:81570014:T:C	50	98	0.98	0.4866
16:81570166:G:A	50	98	0.98	0.4192
16:81570243:G:T	50	98	0.99	0.2914
16:81570386:G:C	50	98	0.98	0.1309
16:81570646:T:C	50	100	0.98	0.4005
16:81570651:T:C	50	100	0.98	0.4831
16:81570933:T:G	50	100	0.97	0.09132
16:81571173:T:G	50	100	0.97	0.3005
16:81571555:G:A	50	98	0.99	0.0768
16:81571606:A:G	50	98	0.98	0.1311
16:81571954:C:T	50	98	0.98	0.2843
16:81572707:C:A	50	96	0.73	0.01779
16:81572827:T:G	50	100	0.97	0.04684
16:81572964:C:G	50	98	0.98	0.3375
16:81573370:G:C	49	95.9	0.99	0.4575
16:81573944:A:G	50	98	0.99	0.4575
16:81574090:A:G	50	100	0.99	0.0768
16:81574151:A:G	50	100	0.99	0.3399
16:81574177:G:A	50	100	1	0.04593
16:81574228:T:C	50	98	0.99	0.297
16:81574240:C:T	50	100	1	0.04521
16:81574444:C:T	50	100	0.99	0.07589
16:81574623:G:A	50	98	0.89	0.03776
16:81575064:G:A	50	100	0.98	0.4651
16:81575581:C:T	50	98	0.9	0.0443
16:81575693:A:G	50	100	0.98	0.4519
16:81575727:G:A	50	100	0.98	0.1393
16:81575759:C:G	50	100	0.96	0.02814
16:81575770:T:C	50	100	0.99	0.461
16:81575948:G:A	50	98	0.98	0.3506
16:81575993:T:G	50	100	0.99	0.4012
16:81576169:T:G	50	100	0.98	0.2736
16:81576293:A:G	50	100	0.98	0.02505
16:81576353:G:T	50	100	0.68	0.01452
16:81576591:T:C	50	100	0.97	0.4461
16:81576797:A:T	50	100	0.98	0.02505
16:81576875:G:A	50	100	0.98	0.3469
16:81576993:A:T	50	92	0.94	0.3317
16:81577062:T:C	48	91.7	0.89	0.333
16:81577070:C:G	50	100	0.89	0.02524
16:81577132:C:G	50	100	0.93	0.02505
16:81577264:A:G	48	91.7	0.7	0.01017
16:81577438:A:C	47	80.9	0.62	0.04267
16:81577446:C:T	50	100	1	0.04993
16:81577613:A:G	48	100	0.75	0.03922
16:81577972:T:C	50	98	1	0.01126
16:81578122:A:G	50	100	1	0.01126
16:81578142:C:T	50	100	1	0.04539
16:81578244:A:G	50	100	1	0.07607
16:81578436:G:A	50	100	1	0.08134
16:81578527:A:G	50	100	1	0.07589
16:81578554:G:C	50	100	1	0.04739
16:81578648:T:A	50	100	1	0.07625
16:81578752:G:T	50	100	1	0.03286
16:81578759:A:G	50	100	0.99	0.07625
16:81578795:G:A	50	100	0.99	0.07625
16:81578936:C:T	50	100	0.97	0.2874
16:81578954:G:A	50	100	0.99	0.07662
16:81579055:T:C	50	100	1	0.05047
16:81579141:T:C	50	100	0.99	0.07662
16:81579149:G:C	50	100	0.97	0.05428
16:81579193:T:C	50	100	0.98	0.07643
16:81579209:G:A	50	100	0.98	0.07662
16:81579219:G:T	50	100	0.98	0.07662
16:81579309:G:A	50	100	0.95	0.04375
16:81579477:C:G	50	98	0.99	0.06627
16:81579517:T:G	50	94	0.95	0.3907
16:81579627:C:G	50	98	0.96	0.2825
16:81579646:G:A	50	98	1	0.08388
16:81579699:A:G	50	98	1	0.08696
16:81579737:G:A	50	100	0.99	0.04503
16:81579904:C:T	50	100	1	0.03395
16:81579967:G:T	50	98	0.96	0.02923
16:81579968:A:G	50	98	1	0.0886
16:81580124:G:A	50	98	0.96	0.283
16:81580357:T:C	50	98	1	0.0886
16:81580495:G:A	50	98	1	0.08406
16:81580553:C:A	50	98	1	0.08878
16:81580565:C:T	50	98	1	0.08878
16:81580599:C:T	50	98	1	0.08878
16:81580682:C:T	50	98	0.98	0.08878
16:81580699:C:G	50	98	1	0.08878
16:81580715:C:T	50	96	1	0.08896
16:81581011:G:A	50	100	1	0.08479
16:81581074:G:A	50	96	0.86	0.07898
16:81581265:T:C	50	100	1	0.08479
16:81581287:G:A	50	100	0.96	0.2732
16:81581304:G:T	50	100	1	0.08479
16:81581319:A:C	50	100	1	0.08479
16:81581745:A:G	50	100	0.99	0.0866
16:81581764:G:A	49	95.9	0.96	0.1107
16:81581777:G:T	50	100	0.99	0.0846
16:81581865:G:A	50	100	0.99	0.0846
16:81582684:C:T	50	100	0.99	0.0138
16:81583063:A:G	50	98	0.95	0.272
16:81583116:T:G	50	100	0.93	0.05338
16:81583192:A:G	50	100	1	0.04339
16:81583631:T:C	50	100	0.99	0.04375
16:81583856:A:C	50	100	0.99	0.06899
16:81583923:G:A	50	100	0.99	0.08569
16:81584255:G:A	50	98	0.95	0.06718
16:81584454:A:G	50	100	0.97	0.0679
16:81584592:C:A	50	100	1	0.01434
16:81584929:C:G	50	100	0.96	0.0285
16:81585229:C:G	50	100	0.98	0.08533
16:81585365:C:A	50	98	0.98	0.2718
16:81585662:A:G	50	100	0.98	0.02832
16:81585833:C:T	50	100	1	0.02415
16:81586111:A:G	50	100	0.88	0.0463
16:81586358:A:G	50	100	0.97	0.2914
16:81586398:C:T	50	100	0.97	0.06336
16:81586683:G:A	50	100	0.99	0.03958
16:81586873:G:A	50	94	0.71	0.02451
16:81587262:G:A	50	100	0.99	0.04121
16:81587419:G:C	50	100	1	0.01507
16:81587817:A:G	50	100	0.97	0.1719
16:81587909:C:G	49	100	0.99	0.04158
16:81588175:C:G	50	100	0.98	0.06609
16:81588209:C:G	50	100	0.98	0.0659
16:81588271:T:C	50	100	0.99	0.09223
16:81588385:C:A	50	100	1	0.01489
16:81588832:C:T	50	100	0.99	0.03958
16:81589309:C:G	50	100	1	0.01507
16:81589328:G:A	50	100	1	0.01507
16:81589876:C:T	50	100	1	0.03885
16:81590204:G:A	50	100	1	0.01725
16:81590296:C:T	50	100	1	0.01507
16:81590524:C:T	50	100	1	0.03922
16:81591234:C:A	50	98	0.92	0.2918
16:81591344:G:A	50	100	0.98	0.05519
16:81591450:C:T	50	100	1	0.01144
16:81591905:C:A	50	100	0.93	0.4644
16:81591970:C:T	50	98	0.98	0.08987
16:81592140:A:G	50	100	0.98	0.09659
16:81592426:G:A	50	100	0.98	0.02233
16:81592632:C:T	50	98	0.94	0.4012
16:81592650:T:A	50	98	0.94	0.3834
16:81593026:C:T	50	100	0.98	0.02433
16:81593154:C:T	50	100	0.87	0.01017
16:81593392:G:A	50	100	1	0.06245
16:81593489:G:C	50	100	0.98	0.02415
16:81593495:G:T	50	98	0.98	0.03395
16:81593553:C:T	50	100	0.97	0.0256
16:81593694:C:T	50	100	0.99	0.158
16:81593714:C:T	50	98	0.98	0.03377
16:81593727:G:A	50	100	1	0.01507
16:81593758:C:A	50	100	0.99	0.02397
16:81594338:T:C	50	100	0.98	0.02433
16:81594764:T:C	50	100	0.99	0.2039
16:81594861:A:T	50	100	0.91	0.02233
16:81595425:G:A	50	100	0.99	0.01017
16:81595606:C:G	49	98	0.99	0.07607
16:81595768:A:T	50	100	0.99	0.2961
16:81596115:C:T	50	100	0.99	0.07607
16:81596251:A:G	50	100	0.99	0.08987
16:81596391:T:A	50	98	0.99	0.2934
16:81596569:T:C	50	100	1	0.04666
16:81596756:T:C	50	100	0.99	0.09005
16:81596930:T:C	50	100	0.94	0.4239
16:81597006:T:G	50	98	0.94	0.4198
16:81597120:A:G	50	100	0.99	0.1556
16:81597597:G:C	50	100	0.89	0.02124
16:81597679:G:A	50	98	0.98	0.2004
16:81597697:C:T	50	100	0.97	0.01507
16:81597772:C:G	50	100	0.97	0.0532
16:81597901:C:T	50	100	1	0.0158
16:81598014:A:T	50	100	0.73	0.01924
16:81598067:C:G	50	100	0.98	0.02996
16:81598451:G:A	50	100	0.98	0.1511
16:81598453:G:A	50	100	0.96	0.03686
16:81598730:A:G	50	100	0.98	0.291
16:81599164:A:G	50	100	0.98	0.274
16:81599235:G:A	50	100	0.93	0.03141
16:81599249:T:A	50	100	0.98	0.2794
16:81599323:C:T	50	100	0.96	0.01489
16:81599380:G:A	50	100	0.97	0.05356
16:81599512:G:A	50	100	0.97	0.05229
16:81599935:T:C	50	100	0.98	0.2769
16:81600081:G:A	50	100	0.93	0.0207
16:81600114:A:G	50	100	0.98	0.01434
16:81600558:A:G	50	96	0.78	0.03141
16:81601009:A:G	50	100	0.99	0.01325
16:81601073:C:G	49	100	0.98	0.06645
16:81601258:G:C	50	98	0.96	0.09168
16:81601322:G:C	50	100	0.98	0.01452
16:81601403:A:T	50	100	0.94	0.03413
16:81601419:G:C	50	98	0.76	0.0167
16:81601638:C:A	50	100	0.98	0.06863
16:81601739:C:T	50	100	0.97	0.03922
16:81601787:A:G	50	100	0.99	0.01307
16:81601795:G:A	50	100	0.98	0.2275
16:81601842:C:G	50	100	0.99	0.2442
16:81602010:C:A	50	100	0.77	0.01452
16:81602114:A:C	50	98	0.94	0.03885
16:81602158:A:C	50	100	0.73	0.01906
16:81602288:T:G	50	100	0.96	0.09296
16:81602418:C:T	50	100	0.95	0.03159
16:81602477:T:C	50	100	0.9	0.01616
16:81602523:A:G	50	100	0.98	0.2473
16:81602650:A:G	50	92	0.87	0.09423
16:81602725:A:C	50	100	0.98	0.1077
16:81602836:T:A	50	94	0.87	0.09513
16:81602938:G:A	50	100	0.98	0.2427
16:81603031:C:T	50	100	0.98	0.04375
16:81603087:G:C	50	100	0.98	0.2424
16:81603160:A:G	50	100	0.94	0.04339
16:81603246:G:A	50	100	0.94	0.04339
16:81603352:G:A	50	100	0.95	0.04103
16:81603646:A:G	50	100	0.99	0.01543
16:81603784:T:C	50	100	0.94	0.1311
16:81603906:G:C	50	100	0.94	0.1774
16:81604238:A:G	50	100	0.95	0.0118
16:81604573:C:T	50	100	0.9	0.08751
16:81604709:A:C	50	98	0.84	0.02905
16:81604841:C:G	50	98	0.8	0.02996
16:81604953:A:G	50	96	0.81	0.1138
16:81605043:C:T	50	98	0.74	0.02905
16:81605269:G:T	50	98	0.89	0.02052
16:81605304:G:A	50	90	0.63	0.2026
16:81605376:G:A	50	92	0.71	0.08515
16:81605572:C:G	50	96	0.73	0.01888
16:81605585:C:T	50	88	0.7	0.295
16:81605857:G:A	50	96	0.8	0.01634
16:81605997:C:A	50	98	0.91	0.2938
16:81606098:C:G	50	100	0.94	0.2273
16:81606197:T:C	50	100	0.95	0.2756
16:81606497:C:T	50	100	0.66	0.0118
16:81606545:A:C	50	98	0.96	0.2861
16:81606577:A:G	50	100	0.95	0.2718
16:81606589:G:C	50	96	0.95	0.4363
16:81606605:A:T	50	98	0.96	0.1393
16:81606876:G:A	50	100	0.99	0.01489
16:81606885:C:T	50	100	0.92	0.02905
16:81607452:C:T	50	98	0.95	0.0325
16:81607767:A:C	50	100	0.98	0.1075
16:81607847:A:G	50	100	0.96	0.3008
16:81608131:A:G	50	100	0.95	0.1265
16:81608802:A:G	50	100	0.97	0.4811
16:81609262:A:G	50	96	0.88	0.02215
16:81609307:G:A	50	98	0.96	0.03504
16:81609476:G:A	50	100	0.99	0.1066
16:81609601:T:C	50	100	0.97	0.2607
16:81609783:C:T	50	100	0.64	0.01906
16:81610141:A:G	50	100	0.97	0.1694
16:81610398:A:C	50	98	0.82	0.03195
16:81610482:C:T	50	96	0.96	0.4172
16:81610684:A:G	50	100	0.97	0.2549
16:81610764:T:C	50	100	0.96	0.2518
16:81610888:G:T	50	98	0.96	0.1068
16:81611072:G:C	50	98	0.97	0.4403
16:81611365:T:C	50	96	0.98	0.1627
16:81611549:C:G	50	98	0.96	0.1639
16:81611734:G:T	50	98	0.99	0.1111
16:81612018:C:G	50	100	0.97	0.2653
16:81612035:G:T	50	100	0.99	0.02814
16:81612490:G:C	50	98	1	0.108
16:81613194:G:C	50	100	0.96	0.2696
16:81613289:C:T	50	100	0.96	0.2881
16:81613788:A:G	50	98	0.91	0.02814
16:81614136:C:G	50	98	0.98	0.05483
16:81614167:G:A	50	98	1	0.1077
16:81614221:G:A	50	98	0.98	0.02814
16:81614323:T:C	50	98	0.99	0.01162
16:81614825:A:C	50	98	0.96	0.2553
16:81615135:A:T	50	100	0.94	0.02505
16:81615584:G:A	50	98	0.89	0.06954
16:81615849:A:G	50	100	0.93	0.1921
16:81616320:C:T	50	100	0.99	0.1117
16:81616870:A:G	50	100	0.97	0.1659
16:81617006:C:A	50	100	0.99	0.1117
16:81617356:G:A	50	98	0.95	0.3782
16:81617393:C:G	50	98	0.98	0.1127
16:81617508:A:C	50	98	0.96	0.02124
16:81617701:T:C	50	98	0.96	0.2039
16:81617919:T:C	50	100	0.98	0.1156
16:81617973:T:C	50	100	0.97	0.2919
16:81618120:C:A	50	100	0.97	0.4995
16:81618212:C:T	50	100	0.97	0.2867
16:81618622:C:T	50	96	0.9	0.0561
16:81618717:C:T	50	100	0.97	0.2809
16:81618742:A:G	50	100	0.94	0.1236
16:81619104:G:A	50	100	1	0.1353
16:81619488:T:C	50	96	0.97	0.146
16:81619728:G:A	50	100	1	0.1082
16:81619883:T:C	49	95.9	0.98	0.4659
16:81620052:C:T	50	98	0.97	0.4288
16:81620238:T:C	50	98	0.98	0.4633
16:81620785:C:G	50	98	0.98	0.1109
16:81620787:G:A	50	98	0.98	0.1077
16:81620846:G:C	50	100	0.98	0.10780000000000001
16:81622507:T:G	50	98	0.76	0.03577
16:81622541:T:C	50	98	0.87	0.0659
16:81622946:G:A	50	100	0.91	0.01071
16:81623158:T:C	50	100	0.96	0.2738
16:81623213:A:C	50	98	0.98	0.1848
16:81623924:C:G	50	98	0.98	0.2039
16:81624328:G:A	50	98	0.99	0.061
16:81624418:T:A	50	98	0.97	0.4281
16:81624475:C:T	50	100	0.76	0.01924
16:81624478:G:T	50	100	0.98	0.03177
16:81624705:G:A	50	100	0.92	0.04139
16:81624739:C:T	50	98	0.98	0.1846
16:81624947:G:T	50	100	0.92	0.04139
16:81625037:T:C	50	98	0.98	0.2164
16:81625059:G:T	50	98	0.97	0.4243
16:81625478:T:C	50	100	0.98	0.3172
16:81625507:A:G	50	100	0.96	0.03395
16:81625662:A:G	50	98	0.96	0.06754
16:81625704:C:T	50	100	0.92	0.04139
16:81625826:C:T	50	98	0.74	0.05664
16:81626550:T:A	50	100	0.94	0.03086
16:81626814:T:G	47	87.2	0.77	0.2092
16:81627037:G:A	50	100	0.96	0.2907
16:81627225:A:G	50	98	0.97	0.3415
16:81627246:T:C	50	100	1	0.03068
16:81627572:C:T	50	100	0.98	0.2916
16:81627619:G:A	50	100	0.97	0.01634
16:81627856:G:A	50	100	0.91	0.04248
16:81627962:G:C	50	100	0.98	0.4797
16:81628501:C:G	50	100	0.96	0.4218
16:81628842:G:T	50	100	0.95	0.03903
16:81629085:G:A	48	95.8	0.71	0.0118
16:81629106:A:G	46	100	0.61	0.02651
16:81629864:G:A	50	100	0.97	0.394
16:81630188:G:A	50	100	0.98	0.4931
16:81630362:G:A	49	95.9	0.68	0.01235
16:81630495:T:C	49	100	0.97	0.4365
16:81631447:T:G	50	98	0.98	0.4185
16:81631784:A:G	50	98	0.96	0.3477
16:81631797:T:C	50	98	0.97	0.3422
16:81631901:C:G	50	100	0.93	0.02705
16:81632931:T:C	50	94	0.98	0.3923
16:81633618:A:G	50	100	0.97	0.05646
16:81633755:G:A	50	100	0.6	0.01253
16:81634477:T:C	50	98	0.93	0.02832
16:81634593:C:T	50	100	0.99	0.3351
16:81634631:A:T	50	100	0.96	0.01017
16:81635066:A:G	50	100	0.93	0.07026
16:81635792:G:A	50	98	0.99	0.4691
16:81635933:C:T	50	100	0.75	0.02796
16:81635993:C:A	50	98	0.95	0.4581
16:81636010:G:T	49	98	0.98	0.1104
16:81636046:G:T	50	98	0.96	0.05138
16:81636069:T:G	50	100	0.92	0.09949
16:81636359:G:A	50	100	1	0.03141
16:81636458:G:A	50	98	0.99	0.4682
16:81636600:A:G	49	98	0.99	0.4673
16:81637082:T:G	50	100	0.94	0.05084
16:81637107:G:T	50	100	0.94	0.04757
16:81637217:C:T	50	100	0.93	0.02723
16:81637307:A:G	50	100	0.93	0.02705
16:81637350:G:A	50	100	1	0.03159
16:81637464:A:G	50	100	0.97	0.03304
16:81637658:G:A	50	100	0.86	0.02651
16:81637883:G:A	50	100	0.98	0.3199
16:81638621:T:C	50	100	0.9	0.01107
16:81638777:C:T	50	100	0.89	0.01162
16:81638955:T:A	50	100	0.73	0.02687
16:81639456:T:A	50	98	0.99	0.061
16:81639745:A:C	49	100	0.98	0.3228
16:81639832:A:G	50	100	0.97	0.0561
16:81639856:G:A	50	100	0.76	0.01053
16:81639934:G:T	50	100	0.98	0.4408
16:81640033:C:A	50	100	0.98	0.1146
16:81640067:C:T	50	100	0.98	0.1654
16:81640074:A:G	50	100	0.99	0.4392
16:81640201:A:G	50	100	0.91	0.07226
16:81640269:G:A	48	97.9	0.98	0.1409
16:81640297:C:T	49	100	0.99	0.02887
16:81640738:A:G	50	98	0.94	0.1705
16:81640768:G:C	50	96	0.98	0.02342
16:81640770:G:C	49	93.9	0.77	0.03794
16:81640889:G:A	50	100	0.9	0.1015
16:81641745:G:A	50	100	1	0.03141
16:81642128:G:A	50	100	0.93	0.06373
16:81642342:C:T	50	100	0.93	0.06409
16:81642579:G:A	50	100	0.99	0.2934
16:81642864:C:T	50	100	0.7	0.01979
16:81643109:A:G	50	98	0.95	0.4207
16:81643378:A:G	50	100	1	0.0325
16:81643843:T:C	50	100	0.99	0.3203
16:81644271:C:G	50	100	1	0.03232
16:81644384:T:G	50	96	0.95	0.3068
16:81644444:T:G	50	100	0.99	0.3219
16:81644943:T:C	50	100	0.95	0.06009
16:81645236:G:A	50	100	0.95	0.05919
16:81645539:C:A	50	98	0.92	0.01616
16:81645546:A:G	50	100	0.96	0.439
16:81645688:T:C	50	98	0.89	0.03177
16:81646307:T:G	50	100	1	0.03123
16:81647288:A:G	50	98	0.96	0.4995
16:81648142:A:G	50	100	0.96	0.1106
16:81648191:A:G	50	98	0.89	0.05882
16:81648303:C:T	50	98	0.95	0.3223
16:81648321:C:G	50	98	0.95	0.2859
16:81648328:C:T	50	100	0.99	0.03613
16:81648409:A:G	50	94	0.93	0.2061
16:81648477:C:T	50	100	0.95	0.108
16:81648880:G:A	50	100	0.94	0.03232
16:81649364:C:T	50	98	0.95	0.05556
16:81649591:C:A	50	100	0.94	0.07389
16:81649727:C:G	50	98	0.82	0.02124
16:81649867:A:G	50	90	0.85	0.1968
16:81650021:A:G	50	98	0.96	0.03849
16:81650360:A:G	50	100	0.69	0.01017
16:81650390:G:C	50	100	0.82	0.04466
16:81650551:T:C	50	96	0.65	0.03159
16:81652444:G:A	50	100	0.92	0.01344
16:81652710:C:T	50	100	0.74	0.1574
16:81653903:C:T	50	100	0.87	0.03177
16:81653938:T:C	50	100	0.84	0.3902
16:81654040:C:T	50	100	0.86	0.4185
16:81654259:A:G	50	100	0.79	0.0325
16:81654731:G:A	50	100	0.76	0.02433
16:81654801:A:T	50	100	0.73	0.01162
16:81655021:C:T	50	100	0.89	0.2092
16:81655204:C:T	50	100	0.88	0.03976
16:81655360:C:T	50	98	0.92	0.4501
16:81655618:C:T	50	96	0.89	0.02796
16:81656052:A:G	50	100	0.92	0.03304
16:81656167:C:A	50	100	0.85	0.1115
16:81656486:C:T	50	98	0.9	0.3077
16:81656616:G:C	50	100	0.94	0.03286
16:81656816:T:G	50	98	0.92	0.2702
16:81657207:A:G	50	100	0.9	0.2242
16:81658013:A:T	50	100	0.96	0.01107
16:81658014:G:T	50	100	0.96	0.01107
16:81658022:G:A	50	100	0.96	0.01107
16:81658024:C:T	50	100	0.76	0.02306
16:81658155:G:A	50	100	0.95	0.01162
16:81659136:C:T	50	100	0.91	0.04285
16:81659352:G:C	50	100	0.94	0.03159
16:81660023:C:G	50	100	0.87	0.06391
16:81660247:C:A	50	98	0.92	0.3775
16:81660358:C:T	50	100	0.95	0.3678
16:81660397:C:T	50	98	0.94	0.2785
16:81660419:C:T	50	98	0.87	0.1158
16:81660562:A:G	50	98	0.87	0.1434
16:81661035:A:G	50	98	0.91	0.02433
16:81661230:A:C	50	98	0.96	0.3553
16:81661245:G:A	50	100	0.96	0.303
16:81661454:C:T	50	98	0.86	0.01017
16:81661596:T:C	50	100	0.8	0.02251
16:81661687:A:G	50	100	0.89	0.1543
16:81661756:A:G	50	100	0.94	0.04611
16:81661993:G:A	50	98	0.92	0.1456
16:81662075:G:C	50	96	0.86	0.05156
16:81662353:T:C	50	100	0.94	0.2344
16:81662409:G:C	50	94	0.96	0.3264
16:81662713:T:C	50	96	0.97	0.3217
16:81662850:G:A	50	100	0.94	0.1402
16:81663815:C:T	50	98	0.92	0.226
16:81663910:T:G	50	100	0.96	0.0158
16:81663997:A:T	50	94	0.96	0.3217
16:81664211:C:T	50	100	0.92	0.01216
16:81664659:C:T	50	100	0.81	0.02269
16:81664762:A:G	50	96	0.93	0.4791
16:81664913:G:A	50	98	0.92	0.2268
16:81664934:C:T	50	100	0.92	0.01144
16:81665171:A:G	50	100	0.82	0.02451
16:81665482:T:C	50	96	0.96	0.3184
16:81665602:G:C	50	92	0.96	0.3214
16:81666225:C:G	50	100	0.92	0.04811
16:81666358:C:T	50	94	0.95	0.3281
16:81666700:C:T	50	100	0.9	0.09332
16:81666701:G:A	50	98	0.93	0.01888
16:81667115:G:A	50	98	0.73	0.02142
16:81667203:G:A	50	98	0.84	0.07426
16:81667419:T:C	50	100	0.92	0.1863
16:81667727:C:G	50	100	0.78	0.01289
16:81667801:T:A	46	95.7	0.76	0.03341
16:81667803:T:A	47	97.9	0.66	0.02633
16:81667805:T:A	47	97.9	0.71	0.02723
16:81667860:G:A	50	100	0.92	0.0187
16:81668085:G:T	50	100	0.92	0.1298
16:81668115:C:T	50	100	0.93	0.01888
16:81668605:A:G	50	100	0.8	0.02596
16:81668769:C:T	50	96	0.89	0.2024
16:81669236:C:T	43	95.3	0.84	0.1983
16:81669261:C:T	40	97.5	0.86	0.1935
16:81669614:C:T	50	98	0.9	0.02633
16:81669859:C:T	50	98	0.74	0.02324
16:81669971:T:C	50	100	0.97	0.01126
16:81670256:G:A	50	88	0.83	0.3715
16:81670297:G:T	50	96	0.87	0.136
16:81670370:C:G	50	98	0.93	0.02578
16:81670409:C:G	50	88	0.82	0.1972
16:81670428:C:G	49	91.8	0.81	0.4907
16:81670510:G:A	50	98	0.86	0.4893
16:81670540:A:T	50	98	0.87	0.4938
16:81670627:G:C	50	98	0.97	0.01888
16:81670632:G:C	47	85.1	0.8	0.2938
16:81670828:T:C	50	94	0.85	0.1939
16:81670921:C:T	50	98	0.78	0.0719
16:81671151:C:G	50	98	0.63	0.03159
16:81671652:A:G	50	100	0.81	0.02524
16:81672366:T:C	50	98	0.85	0.03922
16:81672627:A:G	50	100	0.8	0.0394
16:81672926:G:A	50	98	0.92	0.4622
16:81673313:G:C	50	94	0.9	0.2429
16:81673458:G:T	50	98	0.92	0.0276
16:81673647:G:A	50	100	0.97	0.2395
16:81673715:G:A	50	98	0.83	0.05374
16:81673955:G:T	50	98	0.88	0.02015
16:81674000:G:A	50	100	0.99	0.01489
16:81674181:C:T	50	96	0.81	0.061
16:81674184:G:A	50	98	0.96	0.283
16:81674367:G:C	50	98	0.9	0.01543
16:81674837:C:T	50	96	0.95	0.1946
16:81675082:C:T	50	96	0.73	0.01235
16:81675139:G:A	50	100	0.82	0.05447
16:81675294:C:T	50	98	0.92	0.02887
16:81675428:A:G	50	98	0.78	0.02977
16:81675764:G:C	50	98	0.97	0.2727
16:81676343:C:T	50	100	0.93	0.02306
16:81676348:T:C	50	100	0.95	0.05901
16:81676365:C:A	50	90	0.93	0.3869
16:81677207:G:A	50	100	0.88	0.0158
16:81677378:C:A	50	94	0.95	0.12
16:81677581:C:T	50	98	0.81	0.0167
16:81677640:A:G	50	98	0.98	0.3145
16:81677678:G:T	50	100	0.96	0.01017
16:81678092:C:T	50	100	0.92	0.02542
16:81678260:C:T	50	100	0.94	0.02106
16:81678640:C:T	50	100	0.92	0.02596
16:81678641:C:A	50	100	0.72	0.01416
16:81678729:C:T	50	92	0.91	0.3577
16:81678830:A:C	50	100	0.99	0.03595
16:81678903:C:T	50	96	0.96	0.2111
16:81679219:G:A	50	96	0.95	0.2774
16:81679516:G:A	50	98	0.96	0.1296
16:81679969:T:C	50	100	0.96	0.102
16:81680246:G:A	50	100	0.9	0.02015
16:81680357:G:A	50	100	1	0.0207
16:81680443:T:C	50	100	0.94	0.01053
16:81680928:G:T	50	98	0.85	0.01362
16:81681029:A:T	50	100	0.99	0.2496
16:81681984:G:A	49	100	0.99	0.1068
16:81682555:G:A	50	100	0.99	0.319
16:81682856:A:G	50	100	1	0.02487
16:81682941:A:C	50	100	0.99	0.3558
16:81682942:G:A	50	100	0.99	0.09332
16:81683275:T:C	50	98	0.98	0.2518
16:81683495:T:A	50	100	0.74	0.02233
16:81683590:A:T	50	100	0.94	0.02415
16:81684306:G:A	50	98	0.97	0.1363
16:81684880:C:T	49	98	0.93	0.2144
16:81684953:G:A	50	98	0.99	0.2298
16:81685054:C:G	50	98	1	0.2324
16:81685510:G:A	50	98	1	0.1999
16:81685589:G:C	50	98	1	0.1999
16:81685598:A:G	50	100	0.91	0.01253
16:81686132:T:C	50	100	0.99	0.2471
16:81686143:C:G	50	100	0.99	0.3951
16:81686152:A:G	50	100	0.99	0.3952
16:81686389:T:C	50	100	0.71	0.02342
16:81686390:G:A	50	98	0.88	0.04829
16:81686417:T:C	50	98	0.99	0.2658
16:81686506:G:A	50	100	0.98	0.09314
16:81686814:G:A	50	98	1	0.01471
16:81687022:C:A	50	100	1	0.01307
16:81687363:C:T	49	100	1	0.03595
16:81687813:G:A	50	100	1	0.1992
16:81687981:G:A	50	100	0.89	0.0463
16:81688042:A:G	50	100	0.99	0.1111
16:81688317:G:C	50	100	0.98	0.122
16:81688462:C:T	50	100	1	0.01307
16:81688808:C:T	50	100	0.84	0.1198
16:81688854:C:G	50	100	0.96	0.03141
16:81688904:C:T	50	100	1	0.1966
16:81689281:A:G	50	100	0.99	0.1135
16:81689493:T:G	50	98	0.96	0.2765
16:81689700:T:G	50	100	0.99	0.1127
16:81689902:C:T	50	100	1	0.199
16:81690087:G:A	50	98	1	0.1857
16:81690097:T:C	50	100	1	0.2171
16:81690241:T:C	50	98	1	0.2137
16:81690434:G:T	50	100	0.98	0.08914
16:81690699:C:T	50	100	1	0.1979
16:81690780:G:T	50	100	1	0.1852
16:81690857:T:A	50	100	1	0.2155
16:81690947:G:A	50	100	0.99	0.2462
16:81691109:C:T	50	100	0.96	0.03086
16:81691177:C:T	50	100	0.72	0.01743
16:81691197:C:T	50	100	1	0.2153
16:81691935:G:A	50	100	1	0.01779
16:81692397:A:G	50	100	0.92	0.03123
16:81692503:A:C	50	98	0.97	0.4058
16:81692605:G:T	50	100	0.97	0.01852
16:81692979:A:C	50	100	0.98	0.2331
16:81693258:C:G	50	100	0.98	0.3793
16:81693634:G:A	50	100	0.94	0.04884
16:81694298:C:G	50	100	0.98	0.04484
16:81694299:C:A	50	98	0.94	0.1296
16:81694476:C:A	50	96	0.98	0.3468
16:81694564:C:T	50	94	0.9	0.1995
16:81694587:G:A	50	100	0.98	0.1905
16:81694601:C:A	50	100	1	0.02033
16:81694779:A:G	50	100	0.88	0.02505
16:81694808:C:G	50	96	1	0.02941
16:81694853:T:C	50	100	0.9	0.04593
16:81694973:C:A	50	100	0.97	0.2253
16:81694982:A:G	50	100	0.97	0.2328
16:81695004:A:T	50	100	0.97	0.2397
16:81695048:A:G	50	100	0.88	0.02505
16:81695085:G:C	50	100	0.99	0.01017
16:81695234:T:G	50	98	0.92	0.2705
16:81695376:A:G	50	98	0.99	0.2142
16:81695385:C:G	50	100	0.95	0.05501
16:81695503:C:T	50	100	0.99	0.211
16:81696400:A:G	50	100	0.96	0.03976
16:81696517:G:T	50	100	0.99	0.01797
16:81696671:C:A	50	100	0.96	0.01634
16:81696776:C:A	50	98	0.96	0.1058
16:81696792:G:A	50	100	0.97	0.1026
16:81696948:A:T	50	100	0.98	0.03577
16:81696977:T:C	50	100	0.98	0.3046
16:81697204:G:A	50	100	0.98	0.3667
16:81697343:G:T	50	100	0.98	0.01761
16:81697357:G:C	50	98	0.98	0.3448
16:81697436:G:C	50	100	0.98	0.07607
16:81697450:A:G	50	100	0.93	0.01162
16:81697628:A:G	50	96	0.98	0.4272
16:81698222:C:T	50	100	0.99	0.07516
16:81698264:A:G	50	100	0.98	0.07353
16:81698519:A:G	50	100	0.99	0.1649
16:81698521:G:C	50	100	0.99	0.1649
16:81698598:T:C	50	100	1	0.02088
16:81698651:C:T	50	100	0.98	0.07916
16:81698691:A:G	50	100	0.98	0.07607
16:81698753:A:G	50	100	0.99	0.07898
16:81698775:G:A	50	100	1	0.2217
16:81699086:A:G	50	100	0.97	0.01761
16:81699182:C:A	50	100	1	0.03595
16:81699303:C:T	50	100	1	0.01816
16:81699423:T:C	50	100	0.99	0.1002
16:81699663:C:T	50	100	0.99	0.0797
16:81699893:G:T	50	100	0.98	0.03304
16:81700262:C:G	50	100	1	0.0581
16:81700263:G:A	49	100	1	0.4011
16:81700464:C:T	50	100	1	0.05828
16:81700465:C:G	50	100	0.99	0.138
16:81700633:C:T	50	100	1	0.254
16:81700709:G:A	50	100	1	0.0581
16:81700917:C:T	50	100	0.99	0.07934
16:81700998:T:C	50	100	1	0.4377
16:81701042:T:G	50	100	1	0.01107
16:81701173:C:G	50	100	0.99	0.2987
16:81701176:G:A	50	100	1	0.01107
16:81701201:A:G	50	100	1	0.01707
16:81701272:T:G	50	100	0.97	0.07153
16:81701407:G:A	50	100	0.87	0.1149
16:81701927:C:A	50	100	0.98	0.4143
16:81702235:G:A	50	100	0.99	0.07099
16:81702719:C:T	50	100	0.99	0.236
16:81703142:C:T	50	100	0.99	0.3517
16:81703323:G:A	50	100	0.99	0.07026
16:81703463:A:G	50	100	0.99	0.07026
16:81703680:G:C	50	100	0.98	0.1131
16:81704090:G:A	50	100	0.95	0.06227
16:81704834:A:T	50	98	1	0.3137
16:81704864:T:G	50	98	1	0.3137
16:81704920:C:T	50	98	0.98	0.3137
16:81704944:C:G	50	100	0.98	0.07353
16:81704986:A:G	50	100	0.98	0.03413
16:81705091:C:G	50	100	0.98	0.07062
16:81705150:G:A	50	100	0.98	0.07807
16:81705202:A:G	50	100	1	0.0512
16:81705263:C:G	50	100	0.98	0.07353
16:81705266:A:G	50	100	0.97	0.07353
16:81705771:T:A	50	98	0.96	0.3793
16:81705799:T:C	50	98	0.95	0.4488
16:81706179:G:T	50	100	0.99	0.05084
16:81706184:C:T	50	98	0.95	0.4561
16:81706228:C:T	50	98	0.95	0.4557
16:81706551:G:C	50	100	0.74	0.01235
16:81706597:A:T	50	100	1	0.01543
16:81706725:G:A	50	100	0.98	0.1138
16:81706843:C:T	50	100	0.99	0.05084
16:81707224:T:C	50	94	0.95	0.3606
16:81707345:C:T	50	100	0.97	0.05937
16:81707473:C:T	50	96	0.98	0.0817
16:81707679:G:C	50	100	0.93	0.07625
16:81707858:T:C	50	100	0.96	0.1176
16:81708063:G:A	50	100	0.69	0.0138
16:81708724:C:G	50	98	0.82	0.01089
16:81709136:C:T	50	98	0.95	0.09804
16:81709162:G:C	50	98	0.97	0.08134
16:81709436:C:T	50	100	0.96	0.05519
16:81709451:C:T	50	98	0.96	0.1209
16:81709487:G:A	50	100	0.93	0.307
16:81709533:G:T	50	98	0.96	0.1137
16:81709723:A:G	50	96	0.93	0.3735
16:81709736:C:T	50	98	0.99	0.01107
16:81711492:T:C	50	98	0.96	0.2291
16:81711949:G:A	50	96	0.94	0.116
16:81712027:C:T	50	98	0.96	0.1458
16:81712168:C:G	50	100	0.88	0.01126
16:81712288:G:A	50	100	0.92	0.2992
16:81712629:T:C	50	100	0.95	0.1449
16:81712663:G:C	50	98	0.9	0.1066
16:81713071:G:A	50	96	0.91	0.2999
16:81713253:C:T	50	100	0.83	0.01107
16:81713578:C:T	50	98	0.9	0.05973
16:81713607:T:C	50	98	0.94	0.06845
16:81713642:T:C	50	98	0.94	0.08588
16:81713753:C:T	50	98	0.95	0.1518
16:81713997:A:G	50	100	0.97	0.2275
16:81714235:T:C	50	100	0.98	0.02633
16:81714330:T:C	48	95.8	0.98	0.1402
16:81714347:G:T	50	96	0.94	0.07208
16:81714355:C:T	49	98	0.94	0.07208
16:81714371:T:G	50	96	0.94	0.07462
16:81714381:A:G	50	98	0.95	0.08914
16:81714435:C:T	50	98	0.95	0.07952
16:81714439:C:T	50	100	0.98	0.01761
16:81714529:G:A	50	100	1	0.02197
16:81714811:G:A	50	98	0.94	0.3027
16:81714870:A:G	50	100	0.97	0.07952
16:81714945:T:C	50	100	0.94	0.06082
16:81714950:C:A	50	100	0.96	0.07498
16:81715090:G:T	50	100	0.99	0.01616
16:81715273:A:G	50	96	0.97	0.2734
16:81715282:C:T	50	100	0.98	0.01888
16:81715598:G:A	50	96	0.97	0.1195
16:81715609:C:T	50	100	0.97	0.1175
16:81715689:A:C	50	100	0.98	0.2529
16:81715770:G:A	50	100	1	0.03976
16:81715776:A:G	50	98	0.96	0.07607
16:81716020:G:T	50	100	0.96	0.2075
16:81716061:A:G	50	98	0.97	0.2164
16:81716114:A:T	50	100	1	0.04702
16:81716130:T:C	50	100	1	0.04702
16:81716376:T:C	50	98	0.95	0.3811
16:81716433:C:T	50	98	0.97	0.2019
16:81716498:A:G	50	100	1	0.04339
16:81716531:C:A	50	98	0.98	0.2945
16:81716627:G:A	50	100	0.96	0.2257
16:81716826:T:A	50	98	0.98	0.06718
16:81716936:A:G	50	96	0.98	0.3282
16:81717101:A:C	50	100	1	0.03994
16:81717103:G:C	50	98	0.98	0.06663
16:81717143:A:C	50	100	1	0.02215
16:81717379:T:C	50	96	0.98	0.2856
16:81717396:G:C	50	100	0.93	0.4041
16:81717676:A:G	50	100	1	0.04067
16:81717923:T:C	50	100	0.97	0.221
16:81717937:C:G	50	98	0.96	0.1427
16:81718124:G:C	50	96	0.97	0.2293
16:81718163:G:T	50	96	0.97	0.1692
16:81718256:C:G	50	98	0.98	0.4617
16:81718285:G:C	50	100	0.98	0.1961
16:81718549:A:T	50	100	1	0.04339
16:81718678:A:T	50	100	0.99	0.04031
16:81718696:T:G	50	100	0.94	0.04049
16:81719277:A:C	50	98	0.96	0.201
16:81719278:A:C	50	100	0.93	0.02451
16:81719407:C:T	50	98	0.84	0.0118
16:81719555:T:C	50	100	0.98	0.01816
16:81719560:T:C	49	95.9	0.94	0.1471
16:81719656:C:A	50	100	1	0.03341
16:81719720:A:G	50	98	0.98	0.06826
16:81720125:C:T	50	96	0.96	0.1472
16:81720195:C:G	50	96	0.95	0.27
16:81720199:G:T	50	96	0.97	0.3332
16:81720214:G:C	50	100	0.91	0.05192
16:81720225:T:C	50	98	0.95	0.09822
16:81720237:T:G	50	98	0.94	0.09622
16:81720495:G:A	50	100	0.98	0.04049
16:81720520:G:C	50	94	0.97	0.2651
16:81721020:C:T	50	98	0.97	0.4533
16:81721906:C:T	50	98	0.96	0.3586
16:81722450:A:G	50	98	0.97	0.1645
16:81723127:G:A	50	100	0.94	0.02142
16:81723358:A:G	50	100	0.9	0.01725
16:81723381:T:C	50	100	0.95	0.01053
16:81723390:G:A	50	98	0.97	0.1683
16:81723647:C:T	50	98	0.96	0.4621
16:81723953:G:C	50	96	0.97	0.4495
16:81724005:C:A	50	98	0.95	0.2565
16:81724066:G:C	50	92	0.9	0.1024
16:81724272:G:T	50	100	0.93	0.01289
16:81724560:A:G	50	98	0.97	0.4555
16:81724657:A:G	50	98	0.96	0.4693
16:81724727:A:T	50	98	0.97	0.4537
16:81724858:G:A	50	100	0.94	0.05919
16:81725756:A:C	47	100	0.96	0.01144
16:81725968:G:A	50	98	0.97	0.3907
16:81726232:C:G	49	95.9	0.97	0.3842
16:81726352:C:T	50	98	0.95	0.2217
16:81726454:T:G	50	100	0.81	0.01126
16:81726661:A:T	50	96	0.98	0.0158
16:81726804:G:C	50	100	0.77	0.03341
16:81727102:G:T	50	96	0.97	0.3851
16:81727254:A:G	50	96	0.99	0.02197
16:81727342:G:A	50	98	0.95	0.02869
16:81727923:A:G	50	100	0.97	0.02269
16:81728025:T:C	50	94	0.96	0.3014
16:81728092:T:C	50	90	0.91	0.3922
16:81728126:C:T	48	97.9	0.92	0.03867
16:81728128:A:C	49	79.6	0.88	0.3248
16:81728142:C:T	50	80	0.9	0.2126
16:81728143:C:T	50	80	0.9	0.2133
16:81728171:C:T	50	84	0.93	0.4076
16:81728216:G:A	50	98	0.96	0.04811
16:81728231:C:T	50	100	0.96	0.01797
16:81728262:C:T	50	100	0.96	0.08406
16:81728299:G:C	49	100	0.97	0.2259
16:81728325:T:C	49	100	0.97	0.2373
16:81728367:C:T	50	100	0.97	0.226
16:81728368:G:A	50	100	0.97	0.226
16:81728410:C:T	50	96	0.97	0.3656
16:81728517:G:C	49	100	0.96	0.2293
16:81728574:C:T	49	93.9	0.96	0.3546
16:81728630:T:C	50	94	0.97	0.4034
16:81728844:T:C	50	96	0.98	0.4083
16:81728880:T:C	50	96	0.98	0.4081
16:81728890:T:G	50	96	0.98	0.408
16:81728891:G:C	50	96	0.98	0.408
16:81728947:C:G	50	94	0.98	0.4236
16:81728972:C:G	50	96	0.98	0.4083
16:81729118:G:A	50	96	0.98	0.2874
16:81729134:C:T	50	98	0.98	0.2896
16:81729219:C:G	50	98	0.98	0.3451
16:81729335:T:C	50	98	0.97	0.1189
16:81729535:G:A	50	100	0.97	0.3509
16:81729541:A:T	50	98	0.97	0.4023
16:81729611:A:G	50	96	0.94	0.4023
16:81729676:C:T	49	100	0.97	0.01761
16:81729701:G:A	50	100	0.98	0.2402
16:81729751:G:C	50	100	0.97	0.01507
16:81729754:A:G	50	100	0.98	0.2202
16:81729766:T:C	50	96	0.97	0.469
16:81729781:A:C	50	100	0.97	0.1256
16:81729783:G:T	50	100	0.97	0.01779
16:81729814:C:A	48	97.9	0.94	0.04158
16:81729894:C:T	46	95.7	0.97	0.4978
16:81729984:C:T	50	100	0.96	0.0285
16:81730197:A:G	50	98	0.98	0.4907
16:81730776:C:T	50	98	0.97	0.3397
16:81730781:C:T	50	98	0.97	0.3397
16:81730802:G:A	50	100	0.98	0.2785
16:81730906:A:G	50	96	0.96	0.2446
16:81731137:G:A	50	96	0.96	0.3862
16:81731161:G:A	50	98	0.74	0.02033
16:81731167:G:A	50	100	0.97	0.2257
16:81731214:C:T	50	86	0.93	0.0561
16:81731222:T:C	50	98	0.96	0.1476
16:81731357:C:T	50	98	0.97	0.3297
16:81731360:C:T	50	96	0.96	0.2772
16:81731386:T:C	50	96	0.96	0.2843
16:81731402:T:A	50	100	0.97	0.2257
16:81731403:C:T	50	100	0.97	0.2257
16:81731503:C:T	50	100	0.98	0.09786
16:81731504:C:T	50	92	0.96	0.3671
16:81731671:C:T	50	100	0.99	0.09804
16:81731854:A:G	50	100	0.98	0.10780000000000001
16:81731872:T:C	50	100	0.97	0.1026
16:81732020:A:G	50	100	0.86	0.02088
16:81732026:C:T	50	100	0.95	0.2406
16:81732300:A:G	50	100	0.98	0.09277
16:81732328:G:A	50	100	0.92	0.01126
16:81732434:C:T	50	100	0.62	0.01035
16:81732490:C:T	50	100	0.95	0.2391
16:81733139:C:G	50	100	0.94	0.2268
16:81733203:C:A	50	100	0.97	0.09459
16:81733329:T:G	50	98	1	0.01362
16:81733335:T:C	50	100	1	0.01362
16:81733463:C:T	42	97.6	0.96	0.2097
16:81733602:T:C	50	98	0.95	0.03558
16:81733668:C:G	50	98	1	0.01434
16:81733700:G:A	50	98	0.92	0.03903
16:81733764:C:T	50	100	1	0.01362
16:81733869:G:C	50	100	1	0.0138
16:81734005:T:C	50	98	0.96	0.2807
16:81734161:C:T	49	100	0.94	0.2269
16:81734196:C:T	50	100	0.87	0.01525
16:81734865:C:T	50	98	0.89	0.02251
16:81735467:T:C	50	100	0.93	0.03903
16:81735764:T:A	50	100	0.94	0.329
16:81735821:C:T	50	98	0.98	0.01725
16:81735983:C:A	50	100	0.82	0.01543
16:81736077:T:C	50	98	0.95	0.3359
16:81736140:T:C	50	100	0.94	0.232
16:81736267:C:G	50	96	0.93	0.2524
16:81736634:C:T	50	100	0.8	0.01543
16:81736839:G:T	50	100	0.94	0.3056
16:81736912:C:T	50	94	0.94	0.3201
16:81736998:G:A	50	100	0.85	0.04158
16:81737050:C:G	50	98	0.91	0.04321
16:81737242:C:G	50	96	0.93	0.3056
16:81737243:G:A	50	96	0.93	0.3063
16:81737811:T:C	50	92	0.9	0.4225
16:81737925:G:C	50	98	0.74	0.0463
16:81738133:C:T	50	90	0.83	0.2186
16:81738205:G:T	50	96	0.86	0.4898
16:81738483:T:A	50	94	0.85	0.3132
16:81738490:C:G	50	92	0.86	0.3357
16:81738931:G:A	50	96	0.75	0.3012
16:81739120:C:T	50	96	0.69	0.02415
16:81739398:G:A	50	84	0.84	0.4372
16:81739421:G:C	50	88	0.83	0.4813
16:81739591:C:T	50	100	0.84	0.0118
16:81739604:A:G	50	84	0.88	0.4452
16:81739622:T:C	50	96	0.88	0.1997
16:81739633:G:T	50	94	0.78	0.1324
16:81739639:A:G	50	94	0.88	0.1903
16:81739662:A:G	50	88	0.88	0.4459
16:81739682:G:T	50	100	0.85	0.01507
16:81739920:T:A	50	100	0.88	0.03504
16:81739956:A:G	50	100	0.84	0.06118
16:81739971:C:T	50	100	0.76	0.01507
16:81740127:G:C	49	91.8	0.87	0.3482
16:81740155:A:G	50	100	0.72	0.01652
16:81740211:A:T	50	92	0.92	0.406
16:81740530:C:T	50	98	0.62	0.01943
16:81740537:T:G	50	92	0.91	0.4018
16:81740596:T:C	50	100	0.96	0.01035
16:81741193:T:C	50	96	0.91	0.3845
16:81741434:C:A	50	98	0.9	0.2594
16:81741494:C:T	50	94	0.92	0.3856
16:81741620:G:A	50	96	0.88	0.2342
16:81741647:G:T	50	96	0.88	0.2767
16:81741725:C:T	50	100	0.75	0.01525
16:81741775:A:C	50	98	0.92	0.3141
16:81741829:A:G	50	98	0.81	0.0423
16:81741966:C:T	50	100	0.78	0.01561
16:81742062:T:C	50	100	0.77	0.01543
16:81742451:C:G	50	98	0.91	0.3626
16:81742671:A:G	50	100	0.92	0.3232
16:81742793:C:G	50	98	0.89	0.1178
16:81743163:A:G	50	100	0.94	0.2983
16:81743210:G:A	50	100	0.95	0.2605
16:81743293:G:C	50	100	0.92	0.3903
16:81743294:T:A	50	100	0.94	0.01307
16:81743313:G:T	50	100	0.93	0.388
16:81743338:C:G	50	100	0.93	0.3856
16:81743384:T:C	50	100	0.92	0.1193
16:81743506:T:C	50	98	0.89	0.1549
16:81743523:C:G	50	100	0.98	0.0118
16:81743731:T:C	50	100	0.96	0.2792
16:81743820:T:G	50	100	0.91	0.1298
16:81743920:A:G	50	100	0.96	0.3538
16:81743938:A:C	50	100	0.96	0.3735
16:81743963:A:G	50	98	0.87	0.03849
16:81744019:C:T	50	100	0.73	0.01089
16:81744096:A:G	50	100	0.95	0.3569
16:81744154:A:G	50	100	0.95	0.3794
16:81744203:C:A	49	98	0.95	0.368
16:81744228:A:C	48	95.8	0.95	0.358
16:81744236:T:C	47	97.9	0.95	0.3578
16:81744373:C:T	50	98	0.95	0.4641
16:81744422:C:G	50	98	0.95	0.467
16:81744443:G:A	50	100	0.95	0.4641
16:81744454:C:T	50	98	0.95	0.465
16:81744455:A:G	50	98	0.95	0.4648
16:81744459:A:T	50	96	0.95	0.4651
16:81744616:T:C	50	100	0.91	0.1779
16:81744844:A:G	50	98	0.95	0.4617
16:81744886:G:A	50	98	0.95	0.4621
16:81745404:T:C	50	100	0.99	0.02288
16:81745662:C:T	50	100	1	0.01216
16:81746170:G:A	50	92	0.85	0.1276
16:81746180:A:G	50	100	0.92	0.1111
16:81746589:A:G	50	100	0.99	0.02342
16:81746622:T:A	50	100	0.98	0.02451
16:81746960:T:G	50	100	0.93	0.05102
16:81747628:A:G	50	100	0.96	0.01053
16:81747963:G:C	50	100	1	0.01017
16:81748040:A:G	50	96	0.84	0.0797
16:81748739:T:C	50	100	0.98	0.03704
16:81748919:C:A	50	100	1	0.01017
16:81750133:T:C	50	96	0.96	0.4608
16:81750224:A:G	50	90	0.96	0.4889
16:81750237:A:G	50	100	0.89	0.03631
16:81750243:G:A	50	100	0.89	0.03631
16:81750283:G:A	50	100	0.88	0.01561
16:81750293:A:T	50	94	0.97	0.4915
16:81750556:T:C	50	100	0.89	0.03686
16:81750603:G:A	50	100	0.97	0.01289
16:81750648:G:T	47	100	0.97	0.01289
16:81750754:G:A	50	92	0.96	0.4951
16:81751462:G:A	50	100	0.99	0.01216
16:81751469:G:C	50	100	0.9	0.01525
16:81751550:G:A	50	100	0.99	0.01216
16:81751833:C:T	50	100	1	0.01235
16:81751987:A:G	50	96	0.96	0.4777
16:81752062:A:G	50	100	0.97	0.01561
16:81752393:C:G	50	100	0.9	0.01507
16:81752634:C:T	50	100	0.91	0.01235
16:81753164:C:T	50	100	0.95	0.01525
16:81753500:C:A	50	100	0.9	0.01507
16:81753668:C:G	50	100	0.97	0.02524
16:81753753:T:C	50	100	0.88	0.01561
16:81753935:T:C	50	96	0.96	0.4463
16:81754535:C:G	50	100	0.95	0.03431
16:81754611:G:T	50	94	0.97	0.4951
16:81754636:G:C	50	100	1	0.01017
16:81754668:G:C	50	100	0.96	0.03431
16:81755057:C:T	50	100	0.9	0.01525
16:81755155:T:C	50	100	0.89	0.01471
16:81755524:G:A	50	100	0.96	0.05719
16:81755562:G:A	50	100	0.97	0.01271
16:81756212:C:T	50	100	0.9	0.07734
16:81756582:G:A	50	98	0.91	0.03994
16:81756734:C:T	50	94	0.97	0.4967
16:81756783:G:A	50	100	0.94	0.02215
16:81756809:T:G	50	96	0.97	0.4962
16:81756886:T:C	50	100	0.91	0.02524
16:81757196:C:T	50	96	0.97	0.4962
16:81757213:C:G	50	96	0.97	0.4993
16:81757679:C:T	50	96	0.95	0.3233
16:81757689:C:A	50	96	0.96	0.4893
16:81758208:G:T	50	94	0.97	0.4993
16:81758406:C:T	50	100	0.96	0.08696
16:81759057:G:A	50	94	0.96	0.4263
16:81759838:C:T	50	100	0.76	0.0463
16:81759988:T:C	50	98	0.91	0.02052
16:81760164:C:T	50	100	0.89	0.01507
16:81760396:G:A	50	96	0.95	0.3588
16:81760676:C:G	50	100	0.91	0.02832
16:81760740:G:A	49	95.9	0.75	0.03014
16:81760760:T:A	49	85.7	0.8	0.4891
16:81760763:T:A	47	85.1	0.73	0.1685
16:81760766:T:A	48	89.6	0.76	0.2569
16:81760769:T:A	50	96	0.72	0.01561
16:81761447:A:G	50	96	0.98	0.4457
16:81761524:T:A	50	100	0.88	0.0158
16:81761530:G:C	50	96	0.96	0.3586
16:81761615:A:C	50	100	0.88	0.01598
16:81761666:A:G	50	100	0.87	0.0158
16:81761851:G:A	50	100	0.88	0.01543
16:81761944:G:T	50	100	0.88	0.01525
16:81762126:C:T	50	100	0.95	0.3232
16:81762259:T:A	50	98	0.97	0.4913
16:81762564:G:A	50	98	0.98	0.4815
16:81763064:T:C	50	98	0.98	0.4454
16:81763434:A:C	50	100	0.91	0.01688
16:81763653:C:T	50	98	0.97	0.4902
16:81764028:C:G	50	100	0.88	0.01543
16:81764206:T:G	50	100	0.86	0.01489
16:81764508:A:G	50	98	0.97	0.4884
16:81764522:C:T	50	98	0.97	0.496
16:81764539:G:A	50	96	0.96	0.4501
16:81764765:A:G	50	98	0.97	0.4751
16:81764992:G:T	50	100	0.99	0.01107
16:81765096:A:C	50	100	0.99	0.01107
16:81765460:G:C	50	100	0.89	0.0158
16:81765828:C:G	50	98	0.93	0.466
16:81765861:T:C	50	98	0.74	0.01071
16:81765885:A:G	50	100	0.98	0.01017
16:81765909:C:T	50	100	0.84	0.01507
16:81766163:G:A	50	96	0.73	0.01816
16:81766280:T:G	50	94	0.84	0.2206
16:81766363:C:T	50	92	0.82	0.2694
16:81766376:A:G	50	100	0.87	0.01979
16:81766860:C:T	50	100	0.8	0.03177
16:81766910:G:A	50	98	0.77	0.05211
16:81767140:T:G	49	100	0.89	0.0216
16:81767144:T:G	50	100	0.91	0.02633
16:81767165:G:A	42	81	0.8	0.3646
16:81767214:G:A	50	100	0.88	0.01507
16:81767653:T:C	50	100	0.92	0.02469
16:81767884:T:G	50	86	0.8	0.4909
16:81767947:T:A	50	100	0.98	0.02197
16:81768484:C:T	50	100	0.94	0.02179
16:81768579:T:C	48	77.1	0.79	0.3384
16:81768584:A:G	48	95.8	0.87	0.1215
16:81768908:G:A	50	100	0.87	0.01489
16:81769109:C:G	50	86	0.86	0.2843
16:81769178:T:G	50	100	0.8	0.04521
16:81769610:C:A	50	94	0.84	0.1138
16:81769892:T:G	50	90	0.84	0.3272
16:81770285:C:T	50	98	0.87	0.02487
16:81770430:T:G	50	100	0.81	0.01543
16:81770730:T:C	50	100	0.84	0.01961
16:81771069:A:T	49	91.8	0.67	0.1176
16:81771073:T:A	48	85.4	0.81	0.4655
16:81771081:T:A	49	95.9	0.73	0.01126
16:81771367:A:C	50	88	0.81	0.4949
16:81771699:C:A	50	100	0.66	0.01198
16:81772161:A:G	50	98	0.87	0.03849
16:81772319:C:T	50	100	0.83	0.02433
16:81772668:A:C	50	84	0.73	0.281
16:81772719:G:A	50	98	0.77	0.03159
16:81773105:G:A	50	88	0.76	0.2406
16:81773372:T:G	50	80	0.72	0.2883
16:81773385:C:A	50	100	0.68	0.01707
16:81773427:A:T	50	90	0.75	0.2293
16:81773789:C:T	50	100	0.78	0.05737
16:81773977:C:A	50	98	0.72	0.05156
16:81774160:C:T	44	93.2	0.75	0.1104
16:81774335:A:C	50	100	0.84	0.01162
16:81774451:A:G	50	98	0.81	0.04194
16:81774628:T:G	50	82	0.69	0.3046
16:81774739:A:G	50	100	0.7	0.01107
16:81774746:T:G	50	84	0.62	0.01344
16:81774864:C:T	50	90	0.69	0.1006
16:81775211:C:T	50	90	0.8	0.3166
16:81775233:T:C	50	96	0.76	0.01398
16:81775348:C:T	50	90	0.7	0.05229
16:81775484:G:A	50	100	0.71	0.01543
16:81776087:C:T	36	75	0.79	0.1676
16:81776219:C:T	50	100	0.84	0.01362
16:81776260:C:G	50	92	0.85	0.431
16:81776290:C:T	50	84	0.79	0.264
16:81776370:G:A	50	100	0.85	0.03976
16:81776595:C:T	50	92	0.81	0.4283
16:81776645:T:C	50	98	0.96	0.02796
16:81776664:G:C	50	96	0.93	0.3818
16:81776746:T:G	50	98	0.97	0.02814
16:81776754:C:T	50	94	0.92	0.4263
16:81776767:A:C	50	96	0.94	0.02869
16:81776812:C:T	50	96	0.95	0.382
16:81776834:T:C	50	96	0.97	0.02814
16:81776905:G:A	50	94	0.94	0.4352
16:81776909:T:C	50	96	0.96	0.372
16:81776941:C:T	50	100	0.91	0.01471
16:81776945:C:T	50	96	0.96	0.3722
16:81776990:A:T	50	100	0.92	0.05247
16:81777019:A:T	50	100	0.98	0.02796
16:81777051:C:T	50	96	0.96	0.382
16:81777228:C:T	50	100	0.98	0.02796
16:81777513:A:C	50	94	0.96	0.4889
16:81777603:C:G	50	94	0.96	0.4897
16:81777792:G:C	50	94	0.96	0.1491
16:81777852:G:C	50	94	0.96	0.1785
16:81777873:C:T	50	94	0.97	0.49
16:81777880:G:T	50	94	0.97	0.4906
16:81777977:A:C	50	98	0.96	0.4893
16:81778003:C:A	48	91.7	0.97	0.3357
16:81778021:A:C	49	93.9	0.89	0.1436
16:81778032:C:A	42	78.6	0.64	0.2665
16:81778043:C:A	43	90.7	0.85	0.1062
16:81778044:A:C	43	93	0.79	0.09695
16:81778055:C:A	38	97.4	0.91	0.02796
16:81778237:G:C	50	96	0.97	0.4915
16:81778243:C:G	50	98	0.97	0.4915
16:81778378:C:A	50	96	0.98	0.1759
16:81778405:A:G	50	98	0.98	0.4911
16:81778413:T:C	50	100	1	0.02796
16:81778447:A:G	50	98	0.98	0.4922
16:81778479:C:T	50	98	0.97	0.4924
16:81778495:G:C	50	98	0.96	0.4924
16:81778631:G:A	50	98	0.98	0.3065
16:81778670:T:C	50	98	0.98	0.4916
16:81778787:A:G	49	98	0.98	0.4913
16:81778802:A:G	50	98	0.98	0.4913
16:81778947:C:T	50	98	0.98	0.496
16:81778961:G:T	50	98	0.94	0.1841
16:81779035:C:T	50	100	1	0.02778
16:81779166:A:G	50	98	0.98	0.4871
16:81779414:G:C	50	100	1	0.02741
16:81779455:A:G	50	100	0.94	0.1861
16:81779492:C:T	49	98	0.98	0.3371
16:81779508:C:G	50	100	1	0.03468
16:81779554:C:T	50	100	1	0.02723
16:81779787:T:C	50	100	0.98	0.1494
16:81779792:G:C	50	100	0.98	0.1494
16:81779901:G:C	50	98	0.93	0.1131
16:81779948:G:A	50	100	0.98	0.2041
16:81780018:A:G	50	98	0.71	0.01906
16:81780108:C:G	50	94	0.94	0.08914
16:81780303:A:G	50	100	0.94	0.01507
16:81780448:A:G	50	100	0.99	0.1483
16:81780503:C:G	50	100	1	0.01507
16:81780651:T:A	50	100	0.99	0.1483
16:81780700:G:A	50	100	0.94	0.03558
16:81780739:T:C	50	100	0.99	0.1483
16:81780803:G:T	50	98	0.99	0.3622
16:81780821:G:T	50	98	0.98	0.4802
16:81780854:C:G	50	98	0.99	0.1155
16:81780918:C:T	50	100	0.99	0.1481
16:81780925:G:A	50	100	0.99	0.01743
16:81781191:T:G	50	100	0.98	0.1917
16:81781280:C:G	50	100	0.93	0.01888
16:81781457:G:A	50	100	0.99	0.1485
16:81781533:C:T	50	100	0.99	0.3689
16:81781618:C:T	50	100	0.99	0.3689
16:81781705:C:G	50	100	1	0.02596
16:81781731:C:T	50	98	0.98	0.1151
16:81781767:A:G	50	100	0.93	0.0187
16:81781871:C:G	50	100	0.97	0.118
16:81781906:C:G	50	100	0.93	0.01489
16:81782067:G:A	50	100	0.97	0.01434
16:81782086:C:T	50	98	0.99	0.4813
16:81782110:T:C	50	100	0.99	0.1485
16:81782111:C:A	50	96	0.9	0.215
16:81782146:A:G	50	100	0.99	0.1485
16:81782154:T:G	50	100	0.99	0.1485
16:81782174:C:A	50	100	0.98	0.4544
16:81782245:A:T	50	100	0.99	0.1487
16:81782464:G:C	50	98	0.97	0.3887
16:81782538:C:T	50	100	1	0.02596
16:81782625:T:C	50	98	0.98	0.2406
16:81782654:G:A	50	96	0.8	0.05664
16:81782691:T:G	50	100	0.99	0.3684
16:81782696:C:T	50	100	0.99	0.3684
16:81782756:G:A	50	98	0.98	0.2407
16:81782914:A:C	50	98	0.97	0.2404
16:81782975:C:G	50	98	0.97	0.2404
16:81783087:G:A	50	100	0.88	0.01071
16:81783128:C:T	50	100	0.98	0.3856
16:81783213:C:T	50	96	0.99	0.3689
16:81783417:T:C	50	98	0.98	0.2298
16:81783634:T:C	50	98	0.98	0.2302
16:81783887:A:G	50	100	0.98	0.1868
16:81784001:A:G	50	100	0.99	0.409
16:81784107:C:T	50	98	0.99	0.3794
16:81784294:C:T	50	100	0.99	0.4043
16:81784302:T:C	50	100	0.99	0.404
16:81784499:C:G	50	100	0.94	0.03504
16:81784510:C:G	50	100	0.97	0.3922
16:81784835:G:C	50	94	0.94	0.2749
16:81784854:G:C	50	96	0.98	0.2355
16:81784918:G:A	50	96	0.99	0.4025
16:81784923:A:G	50	96	0.98	0.4032
16:81785017:C:A	50	94	0.98	0.3751
16:81785148:C:T	50	100	1	0.02542
16:81785218:G:A	50	96	0.96	0.1837
16:81785224:A:C	50	96	0.98	0.3992
16:81785234:C:G	50	94	0.98	0.4021
16:81785255:C:A	50	94	0.98	0.4021
16:81785343:T:C	50	96	0.96	0.203
16:81785405:C:T	50	100	0.98	0.1627
16:81785455:A:C	50	98	0.97	0.4359
16:81785881:C:G	50	96	0.97	0.4348
16:81785927:A:C	50	100	1	0.02524
16:81786163:T:C	50	96	0.96	0.2845
16:81786215:G:A	50	96	0.94	0.3045
16:81786502:C:G	50	100	0.89	0.03486
16:81786520:C:T	50	98	0.98	0.1167
16:81786718:T:A	50	92	0.9	0.35
16:81786881:C:A	50	96	0.9	0.3517
16:81786911:A:G	50	92	0.9	0.3473
16:81786978:T:C	50	98	0.92	0.09368
16:81787103:T:C	50	98	0.92	0.3214
16:81787127:A:G	50	100	0.97	0.07662
16:81787188:C:T	50	100	0.99	0.01344
16:81787373:C:T	50	94	0.96	0.08097
16:81787558:A:G	50	98	0.98	0.04194
16:81787598:C:T	50	98	0.98	0.1483
16:81787666:A:C	50	98	0.97	0.152
16:81787677:G:T	50	98	0.98	0.163
16:81787752:G:A	50	98	0.99	0.0374
16:81787756:G:C	50	96	0.82	0.05755
16:81787851:C:T	50	98	0.99	0.03976
16:81787926:C:T	50	98	0.98	0.152
16:81788063:A:G	50	98	0.98	0.03976
16:81788067:G:C	50	94	0.92	0.218
16:81788081:C:T	50	100	0.97	0.05864
16:81788426:G:A	50	96	0.82	0.08696
16:81788429:C:T	50	92	0.84	0.1688
16:81788699:A:T	50	100	0.98	0.1026
16:81788747:A:G	50	100	0.98	0.09041
16:81788904:G:C	50	98	0.87	0.1616
16:81789102:A:G	50	100	0.97	0.08787
16:81789273:C:T	50	96	0.86	0.146
16:81789635:T:G	50	100	0.94	0.03468
16:81789708:C:T	50	98	0.95	0.03758
16:81789709:C:T	50	100	0.97	0.07044
16:81789721:G:A	50	94	0.91	0.2039
16:81789725:C:T	50	94	0.91	0.3976
16:81789840:C:A	50	100	0.99	0.1022
16:81789852:T:C	50	94	0.9	0.3845
16:81790101:C:T	50	98	0.9	0.02832
16:81790449:G:T	50	100	0.98	0.1033
16:81790475:C:T	50	100	0.96	0.08715
16:81790583:C:G	50	100	0.97	0.1071
16:81790637:T:G	50	94	0.88	0.2446
16:81790700:A:C	50	92	0.89	0.3633
16:81790771:T:C	50	98	0.9	0.4159
16:81790895:G:A	50	100	0.95	0.0659
16:81791056:T:C	50	100	1	0.01144
16:81791449:C:T	50	94	0.86	0.165
16:81791485:C:T	50	100	0.96	0.1031
16:81791689:C:T	50	100	0.96	0.1367
16:81792103:C:T	50	100	0.95	0.02487
16:81792389:C:G	50	100	0.97	0.1373
16:81792404:G:C	50	100	0.97	0.1374
16:81792413:G:A	50	100	0.95	0.1088
16:81792710:A:G	50	98	0.89	0.03722
16:81792761:C:T	50	100	0.85	0.01924
16:81793185:A:T	50	98	0.97	0.1209
16:81793248:G:C	50	98	0.93	0.1449
16:81793274:A:T	50	98	0.98	0.1142
16:81793556:A:G	50	100	1	0.0138
16:81793631:C:T	50	100	1	0.01979
16:81793641:C:A	50	98	0.98	0.1102
16:81793860:A:T	50	98	0.99	0.114
16:81793946:A:G	50	98	0.97	0.1218
16:81793987:C:A	50	98	0.96	0.4174
16:81794173:C:G	50	100	0.99	0.1098
16:81794411:T:C	50	98	0.96	0.2248
16:81794429:A:C	50	98	0.96	0.3951
16:81794806:T:A	50	98	0.98	0.2643
16:81795038:C:A	50	100	0.87	0.0216
16:81795263:G:A	50	100	0.98	0.2894
16:81795293:G:A	50	98	0.98	0.4123
16:81795414:A:G	50	98	0.98	0.4597
16:81795452:A:C	50	98	0.98	0.4263
16:81795669:G:C	50	100	0.96	0.02251
16:81795876:T:G	50	98	0.98	0.2387
16:81795956:G:A	50	98	0.99	0.01344
16:81796088:C:G	50	100	0.93	0.02832
16:81796143:A:G	50	96	0.98	0.281
16:81796843:T:G	50	98	0.97	0.3046
16:81796844:G:A	50	98	0.97	0.3048
16:81796870:T:C	50	98	0.97	0.3052
16:81797646:C:A	50	100	1	0.01362
16:81797746:G:A	50	100	0.94	0.2856
16:81797888:C:T	50	100	0.98	0.3344
16:81798047:C:T	50	98	0.97	0.2565
16:81798081:T:C	50	98	0.97	0.2478
16:81798176:T:C	50	100	0.97	0.2999
16:81798269:A:T	50	98	0.97	0.2511
16:81798493:G:A	50	100	0.93	0.01216
16:81798627:A:T	50	100	0.97	0.2958
16:81798750:G:A	50	100	0.98	0.0305
16:81799208:G:A	50	100	0.88	0.05283
16:81799225:C:T	50	100	0.97	0.1097
16:81799293:C:G	50	100	0.66	0.0216
16:81799317:A:G	50	98	0.75	0.04739
16:81799382:T:A	50	96	0.97	0.2916
16:81799530:T:G	50	100	0.94	0.289
16:81799825:C:T	50	100	0.84	0.02215
16:81799994:G:A	50	100	0.92	0.4454
16:81800087:C:T	50	100	0.95	0.02052
16:81800511:C:T	50	100	0.92	0.1756
16:81800685:A:C	50	100	0.96	0.01089
16:81800708:A:G	50	100	0.9	0.2186
16:81801372:T:C	50	96	0.9	0.1532
16:81801504:G:C	50	100	0.87	0.2961
16:81801861:A:G	50	100	0.89	0.01362
16:81801886:G:A	50	100	0.87	0.03758
16:81801890:A:G	50	100	0.85	0.02542
16:81802181:T:C	50	100	0.87	0.04648
16:81802215:C:G	50	100	0.85	0.02106
16:81802345:C:G	50	90	0.84	0.2237
16:81802380:G:T	50	96	0.82	0.1728
16:81802404:G:A	50	100	0.87	0.02633
16:81803364:G:T	50	94	0.83	0.3117
16:81803477:G:A	50	98	0.83	0.2505
16:81803510:T:C	50	98	0.74	0.0512
16:81803641:C:G	49	93.9	0.8	0.409
16:81803796:C:G	50	98	0.84	0.0935
16:81804027:A:C	50	100	0.88	0.03413
16:81804241:A:G	50	100	0.93	0.0207
16:81804504:G:A	50	100	0.99	0.01997
16:81805179:A:G	50	98	0.89	0.065
16:81805192:G:A	50	98	0.89	0.06463
16:81805226:T:A	50	100	0.86	0.06064
16:81805227:C:T	50	100	0.73	0.0216
16:81805237:T:C	50	100	0.85	0.01107
16:81805287:C:T	50	96	0.82	0.01216
16:81805410:A:G	50	98	0.87	0.04938
16:81805477:T:G	50	100	0.81	0.01652
16:81805478:A:G	50	100	0.81	0.01652
16:81805486:G:A	50	100	0.74	0.01761
16:81805514:A:C	50	100	0.84	0.08878
16:81805519:C:A	46	95.7	0.84	0.03486
16:81805594:G:A	50	100	0.99	0.02142
16:81805777:T:G	49	98	0.79	0.01216
16:81805805:A:G	43	93	0.97	0.03395
16:81805886:C:G	50	94	0.89	0.3199
16:81805953:A:G	50	100	0.83	0.01107
16:81806027:C:T	50	98	0.94	0.01235
16:81806202:C:G	50	98	0.88	0.1064
16:81806207:A:G	50	96	0.88	0.4261
16:81806346:G:C	50	98	0.94	0.01616
16:81806517:T:G	49	95.9	0.88	0.3798
16:81806520:A:T	49	98	0.86	0.1345
16:81806879:G:A	50	98	0.96	0.03304
16:81807104:G:A	50	96	0.91	0.3164
16:81807132:G:C	50	100	0.98	0.01416
16:81807332:A:C	50	96	0.89	0.0886
16:81807467:G:A	50	100	1	0.01035
16:81807578:T:A	50	100	0.91	0.1265
16:81807604:A:G	50	100	0.97	0.0325
16:81807851:G:C	50	100	0.97	0.03304
16:81807939:C:T	50	100	0.93	0.01707
16:81808180:A:G	50	98	0.9	0.06845
16:81808260:G:A	50	96	0.92	0.1623
16:81808389:G:A	50	100	0.99	0.01035
16:81808592:C:G	50	100	0.95	0.02578
16:81808610:C:T	50	100	0.98	0.01235
16:81808643:G:A	50	100	0.87	0.01362
16:81808844:G:A	50	100	0.98	0.01162
16:81809650:C:T	50	98	0.76	0.08261
16:81809681:C:T	50	96	0.88	0.183
16:81810191:A:G	50	100	0.91	0.01035
16:81810328:G:A	50	100	0.98	0.0187
16:81810336:G:A	50	96	0.93	0.1131
16:81810388:C:T	50	100	0.97	0.01162
16:81810408:G:A	50	100	0.94	0.03522
16:81810456:C:G	50	96	0.93	0.2625
16:81810545:C:T	50	100	0.78	0.01906
16:81810924:C:G	50	100	0.99	0.01471
16:81811002:C:T	50	98	0.96	0.1845
16:81811010:T:C	50	98	0.96	0.2251
16:81811040:A:G	50	100	0.98	0.3402
16:81811086:G:A	50	100	0.97	0.1095
16:81811102:G:C	50	100	0.96	0.07807
16:81811216:C:A	50	100	0.98	0.04956
16:81811367:G:A	50	98	0.96	0.165
16:81811369:C:T	50	100	0.95	0.07843
16:81811429:G:C	50	98	0.97	0.1069
16:81811503:G:A	50	100	0.97	0.3335
16:81811552:G:A	50	100	0.91	0.03341
16:81811674:C:G	50	100	0.91	0.03359
16:81811692:C:G	50	96	0.96	0.2404
16:81811745:A:G	50	98	0.96	0.2366
16:81811954:C:T	50	100	0.98	0.04866
16:81812027:A:G	49	100	0.96	0.02578
16:81812101:C:G	50	98	0.96	0.1216
16:81812251:G:A	50	98	0.95	0.1111
16:81812338:C:T	50	100	0.98	0.15310000000000001
16:81812339:G:T	50	100	0.93	0.01071
16:81812496:G:C	50	100	0.96	0.2197
16:81812508:A:G	50	100	0.94	0.01162
16:81813053:T:C	50	100	0.98	0.04884
16:81813175:A:G	50	100	0.98	0.1541
16:81813371:T:C	50	98	0.97	0.04866
16:81813419:T:C	50	100	0.97	0.0285
16:81813433:A:G	50	98	0.89	0.02378
16:81813554:G:T	50	100	0.98	0.15310000000000001
16:81813699:A:G	50	98	0.94	0.07298
16:81813850:G:C	50	98	0.98	0.203
16:81814479:G:C	49	98	0.86	0.02614
16:81814624:G:C	50	98	0.88	0.06772
16:81814795:G:A	50	100	0.98	0.08715
16:81814863:C:G	50	100	0.93	0.02306
16:81814886:A:G	50	100	0.93	0.02288
16:81815272:C:T	50	98	0.98	0.0167
16:81815359:T:G	50	100	0.94	0.01144
16:81815777:A:G	50	100	0.98	0.1431
16:81815961:C:G	49	100	0.95	0.07752
16:81816504:G:T	50	100	0.94	0.01198
16:81816658:T:C	44	93.2	0.9	0.106
16:81816661:T:C	46	97.8	0.92	0.07716
16:81816665:T:C	47	95.7	0.9	0.01761
16:81816774:T:G	50	100	0.98	0.06609
16:81817097:C:T	50	100	0.99	0.01071
16:81817172:A:G	50	100	0.95	0.2948
16:81817311:G:A	50	100	0.95	0.1055
16:81817558:G:C	50	100	0.92	0.02251
16:81817578:G:C	50	100	0.92	0.02233
16:81818016:A:G	50	100	0.98	0.01053
16:81818131:G:C	50	100	0.91	0.04412
16:81818148:G:C	50	100	0.98	0.01053
16:81818166:C:T	50	100	0.96	0.04248
16:81818398:G:A	50	100	1	0.01089
16:81818484:G:C	50	98	0.94	0.0581
16:81818648:T:C	50	100	0.86	0.0187
16:81818702:C:T	50	96	0.94	0.4301
16:81818742:C:A	50	98	0.95	0.1565
16:81818757:G:C	50	100	0.84	0.04267
16:81819025:A:G	50	100	0.99	0.0207
16:81819363:G:C	50	98	0.97	0.0541
16:81819385:G:A	50	98	0.98	0.3782
16:81819386:A:T	50	98	0.98	0.378
16:81819522:G:A	50	100	1	0.01398
16:81819863:T:C	50	100	1	0.01089
16:81820350:C:T	50	94	0.95	0.466
16:81820421:G:C	50	100	1	0.0138
16:81820582:G:A	50	100	0.97	0.07825
16:81820763:G:A	50	100	0.96	0.07335
16:81820824:T:G	50	96	0.95	0.3335
16:81820915:C:G	49	91.8	0.94	0.3647
16:81821063:T:A	50	100	0.97	0.01071
16:81821239:A:G	50	100	0.94	0.04938
16:81821315:T:G	50	94	0.94	0.3914
16:81821585:C:G	50	100	0.67	0.01162
16:81821596:G:T	50	100	0.82	0.0187
16:81822108:A:T	50	96	0.96	0.3032
16:81822338:A:G	49	100	0.94	0.03831
16:81822488:G:A	50	92	0.95	0.3582
16:81822527:C:T	50	100	0.84	0.03776
16:81822938:C:G	50	96	0.97	0.3188
16:81823086:T:C	50	100	0.78	0.01434
16:81823202:G:T	50	100	0.86	0.01035
16:81823392:G:C	50	98	0.94	0.1541
16:81823564:C:T	50	100	1	0.01071
16:81823616:C:T	50	100	0.94	0.01725
16:81823928:C:T	50	98	0.96	0.3148
16:81824237:A:G	50	100	0.97	0.07553
16:81824286:A:C	50	98	0.98	0.3382
16:81824294:T:C	50	100	0.98	0.04484
16:81824324:A:G	50	100	0.98	0.04484
16:81824346:C:T	50	100	0.7	0.01452
16:81824442:T:C	50	100	0.99	0.04503
16:81824444:A:C	50	100	0.99	0.04503
16:81824531:C:G	50	100	0.99	0.04521
16:81824567:G:A	50	98	0.97	0.2907
16:81824631:A:T	50	100	0.96	0.01761
16:81824643:C:T	50	98	0.94	0.1282
16:81824658:G:A	50	98	1	0.04267
16:81824700:C:T	50	98	1	0.04484
16:81824748:T:C	50	100	1	0.01416
16:81824952:A:G	50	98	0.94	0.04503
16:81825145:T:C	50	98	1	0.04539
16:81825222:G:A	50	100	1	0.02088
16:81825259:A:G	50	98	1	0.04484
16:81825298:T:G	50	100	0.98	0.02342
16:81825355:C:T	50	100	0.97	0.07662
16:81825376:T:C	50	98	0.99	0.04466
16:81825447:G:C	50	98	0.97	0.2865
16:81825547:G:A	50	100	1	0.0187
16:81825678:T:C	50	98	1	0.04503
16:81825856:A:G	50	98	1	0.04503
16:81825907:G:C	50	98	0.97	0.3342
16:81825942:A:G	50	98	1	0.04484
16:81826221:T:C	50	98	0.98	0.2242
16:81826309:A:T	50	96	0.94	0.4012
16:81826391:A:G	50	98	1	0.06155
16:81826445:A:G	50	100	0.98	0.0768
16:81826596:C:G	50	100	0.97	0.07335
16:81826660:C:G	50	98	0.99	0.09423
16:81826930:C:A	50	100	1	0.04956
16:81827000:A:G	50	98	0.99	0.04466
16:81827088:G:C	50	98	0.98	0.04466
16:81827104:C:T	50	98	0.98	0.04466
16:81827126:T:C	50	98	0.98	0.04466
16:81827127:G:A	50	98	0.9	0.02814
16:81827567:T:C	50	100	0.98	0.2173
16:81827643:T:A	50	98	0.99	0.08733
16:81827662:C:T	50	98	0.89	0.02814
16:81827695:G:T	50	100	0.88	0.01598
16:81827718:G:C	50	98	0.99	0.4158
16:81827772:C:G	50	100	1	0.01634
16:81827778:A:C	50	98	0.98	0.3667
16:81827790:T:A	50	98	0.89	0.02814
16:81827800:C:A	50	98	0.98	0.0768
16:81827807:G:T	50	98	0.98	0.3606
16:81827827:A:G	50	100	1	0.01634
16:81827919:C:T	50	96	1	0.09023
16:81827951:A:G	50	96	0.98	0.3593
16:81827982:T:G	50	100	1	0.01634
16:81828029:G:C	50	98	0.98	0.3259
16:81828038:C:G	50	98	1	0.04956
16:81828265:A:T	49	98	0.89	0.1133
16:81828355:C:T	50	100	0.98	0.3137
16:81828490:G:A	50	100	0.92	0.01271
16:81828496:C:T	50	100	0.88	0.01616
16:81828538:G:A	50	100	0.98	0.3275
16:81828767:G:A	50	100	0.98	0.329
16:81828814:C:T	50	98	0.99	0.4185
16:81828827:A:C	50	98	0.98	0.4628
16:81828867:C:T	50	100	0.99	0.02015
16:81828969:T:C	50	98	0.99	0.4185
16:81829066:A:G	50	100	0.98	0.3577
16:81829138:T:A	50	100	0.98	0.3411
16:81829149:C:T	50	100	0.98	0.3411
16:81829227:G:A	50	100	0.99	0.01235
16:81829258:A:G	50	98	0.98	0.419
16:81829259:C:T	50	100	0.98	0.03286
16:81829263:C:T	50	98	0.98	0.466
16:81829270:G:T	50	98	0.97	0.4196
16:81829354:C:T	50	100	0.99	0.1222
16:81829426:C:G	50	100	0.98	0.08987
16:81829553:C:G	50	100	1	0.01616
16:81829610:C:T	50	98	0.96	0.07335
16:81829613:T:C	50	98	0.97	0.07734
16:81829624:C:A	50	100	0.85	0.02832
16:81829988:G:A	50	98	0.97	0.405
16:81830074:C:G	50	98	0.95	0.07353
16:81830192:C:T	50	100	0.97	0.4147
16:81830194:T:C	50	100	0.97	0.4147
16:81830199:G:A	50	100	0.98	0.4147
16:81830515:C:T	50	100	1	0.01616
16:81830666:G:A	50	92	0.94	0.1247
16:81830668:A:G	50	100	0.92	0.02887
16:81830679:T:C	50	100	0.96	0.1438
16:81830916:C:G	50	98	0.99	0.1745
16:81830943:C:T	50	96	0.98	0.4833
16:81831012:C:T	50	98	0.98	0.1275
16:81831031:C:T	50	100	0.84	0.01144
16:81831308:C:T	50	96	0.96	0.2647
16:81831414:T:C	50	98	0.98	0.155
16:81831496:A:C	50	100	0.96	0.03686
16:81831630:C:A	50	98	0.94	0.1082
16:81831772:G:C	50	100	0.96	0.3798
16:81832096:G:A	50	100	1	0.01089
16:81832105:A:G	50	96	0.83	0.1511
16:81832178:T:C	50	98	0.96	0.1098
16:81832179:G:A	50	100	0.96	0.02923
16:81832461:C:G	50	98	0.96	0.07607
16:81832965:G:C	50	98	0.97	0.1182
16:81832981:G:C	50	96	0.97	0.4744
16:81833040:C:T	50	98	0.96	0.1176
16:81833374:G:A	50	100	0.95	0.0118
16:81833405:C:T	50	100	0.81	0.01362
16:81833615:C:T	50	98	0.97	0.1169
16:81833733:C:T	50	98	0.95	0.2963
16:81833786:T:A	50	98	0.97	0.1149
16:81833805:C:T	50	98	0.95	0.323
16:81834200:T:C	50	96	0.97	0.1202
16:81834476:C:T	50	98	0.97	0.1147
16:81834638:C:A	49	98	0.96	0.07498
16:81834764:C:T	50	100	0.91	0.02469
16:81834767:G:C	50	100	0.94	0.07062
16:81834772:A:G	50	98	0.62	0.0187
16:81835255:T:C	50	100	0.82	0.03195
16:81835363:A:C	50	100	0.95	0.07952
16:81835449:C:A	50	92	0.97	0.4964
16:81835777:C:T	50	100	0.94	0.01725
16:81835782:G:A	50	96	0.98	0.3206
16:81835844:C:T	50	100	0.81	0.03195
16:81835924:C:T	50	100	0.92	0.06082
16:81836018:T:C	50	100	0.84	0.03195
16:81836047:G:A	50	100	0.94	0.07625
16:81836087:C:G	50	100	1	0.02814
16:81836242:G:C	50	100	0.76	0.02124
16:81836417:G:A	50	96	0.98	0.4557
16:81836556:C:T	50	100	0.85	0.03195
16:81836959:C:T	50	96	0.98	0.4733
16:81837043:G:C	50	100	0.81	0.01452
16:81837070:C:T	50	100	0.92	0.02524
16:81837098:T:C	50	100	1	0.04484
16:81837155:A:G	50	100	0.93	0.061
16:81837364:C:T	50	98	0.94	0.06227
16:81837424:G:A	50	100	0.81	0.01725
16:81837841:C:A	50	98	0.98	0.07534
16:81837959:A:G	50	100	1	0.03794
16:81838101:C:T	50	100	0.92	0.03849
16:81838649:C:T	50	100	0.93	0.02705
16:81838819:T:C	50	100	0.91	0.04321
16:81839237:T:A	50	100	0.94	0.01162
16:81839460:A:C	50	100	0.98	0.01216
16:81839476:A:T	50	100	0.92	0.04285
16:81839777:A:G	50	100	1	0.01198
16:81839779:G:A	50	100	1	0.01253
16:81839890:A:C	50	100	0.94	0.02451
16:81839906:G:C	50	100	1	0.01307
16:81840216:T:C	50	100	0.97	0.3747
16:81840250:G:C	50	100	1	0.01325
16:81840309:A:G	50	100	0.97	0.3902
16:81840356:A:G	50	100	1	0.01344
16:81840430:A:G	50	100	0.99	0.15
16:81840482:A:G	50	100	1	0.01344
16:81840592:A:G	50	100	1	0.01362
16:81840595:A:G	50	100	0.97	0.3981
16:81840675:G:A	50	100	1	0.01362
16:81840753:C:T	50	100	1	0.01362
16:81840861:G:C	50	100	0.9	0.02505
16:81840928:T:C	50	100	0.98	0.3564
16:81840934:T:G	50	100	0.98	0.3573
16:81840949:G:C	50	100	1	0.01344
16:81841121:T:C	50	100	1	0.01344
16:81841162:A:G	50	100	0.99	0.07643
16:81841381:C:G	50	100	0.99	0.09641
16:81841389:T:C	50	100	0.99	0.1009
16:81841486:C:A	50	100	0.99	0.07462
16:81841526:C:G	50	100	0.97	0.3266
16:81841552:T:C	50	100	0.99	0.09659
16:81841678:G:T	50	94	0.92	0.1934
16:81841806:T:G	50	100	0.98	0.02397
16:81841878:A:G	50	100	0.98	0.1859
16:81841954:C:T	50	100	0.99	0.08224
16:81842027:T:C	50	100	1	0.02705
16:81842194:G:T	50	100	0.92	0.07843
16:81842195:G:A	50	100	0.92	0.07843
16:81842425:C:T	50	98	0.9	0.03359
16:81842629:G:T	50	100	0.93	0.0256
16:81842633:T:A	50	100	0.99	0.08261
16:81842674:G:T	50	100	0.97	0.3535
16:81842689:C:T	50	100	0.99	0.07371
16:81842764:G:C	50	100	0.96	0.3324
16:81843286:G:A	50	100	0.92	0.03631
16:81843316:T:C	50	100	0.98	0.02179
16:81843560:G:A	50	98	0.98	0.09041
16:81843827:T:C	50	98	0.96	0.02015
16:81843865:T:C	50	100	0.97	0.3233
16:81844042:C:T	50	100	0.97	0.05991
16:81844118:A:T	49	100	0.96	0.1031
16:81844125:C:T	50	100	0.99	0.02596
16:81844244:C:T	50	100	0.85	0.01598
16:81844334:G:A	50	98	0.97	0.4225
16:81844385:G:T	50	98	0.97	0.4951
16:81844719:T:A	50	98	0.93	0.04648
16:81844876:C:T	50	98	0.98	0.1091
16:81845023:A:G	50	100	0.99	0.2175
16:81845262:A:C	50	100	0.92	0.0167
16:81845490:A:G	50	100	0.99	0.02869
16:81845583:C:T	50	100	0.98	0.0728
16:81845608:C:T	50	100	0.97	0.061
16:81845613:A:G	50	100	0.97	0.2647
16:81845668:G:C	50	100	0.99	0.2124
16:81845915:A:G	50	100	1	0.01144
16:81846169:T:G	50	100	0.96	0.3558
16:81846522:A:G	50	100	0.89	0.03195
16:81846552:A:G	50	100	1	0.01616
16:81846691:T:A	50	100	0.99	0.2115
16:81846708:C:G	50	98	0.99	0.09659
16:81846709:A:G	50	100	0.99	0.2117
16:81846740:T:A	50	100	0.97	0.01198
16:81846781:C:T	50	100	1	0.0256
16:81846791:C:T	50	98	0.96	0.1206
16:81846859:C:G	50	98	0.98	0.08969
16:81846907:C:T	50	100	1	0.02596
16:81846976:A:G	50	100	0.99	0.2126
16:81847055:A:T	50	100	0.98	0.209
16:81847121:C:G	50	98	0.97	0.0955
16:81847127:A:G	50	100	0.99	0.3088
16:81847156:C:T	50	100	1	0.01126
16:81847316:C:G	50	100	1	0.0285
16:81847331:C:T	50	98	0.98	0.2458
16:81847357:A:G	50	98	0.98	0.1741
16:81847429:G:A	50	100	0.98	0.0728
16:81847454:A:G	50	100	1	0.02814
16:81847547:C:G	50	98	0.97	0.2431
16:81847642:C:T	50	98	0.97	0.2426
16:81847970:C:T	50	100	0.98	0.06173
16:81848092:C:T	50	100	0.99	0.02687
16:81848347:T:C	50	100	0.96	0.2386
16:81848416:G:A	50	100	0.98	0.0285
16:81848602:G:T	50	96	0.97	0.03341
16:81848622:C:G	50	100	0.96	0.2645
16:81848730:A:G	50	100	0.67	0.02869
16:81849155:C:T	50	100	0.98	0.06173
16:81849203:G:A	50	96	0.96	0.3435
16:81849233:T:A	50	100	0.98	0.06173
16:81849390:C:A	50	98	0.98	0.4012
16:81849449:C:A	50	100	0.98	0.06173
16:81849612:C:G	50	98	0.97	0.0748
16:81849791:A:C	47	100	0.66	0.01071
16:81849795:A:C	49	100	0.95	0.02633
16:81849829:T:C	50	98	0.96	0.2433
16:81850242:G:A	50	100	0.98	0.05955
16:81850307:A:G	50	100	1	0.0285
16:81850371:G:A	50	100	0.97	0.05955
16:81850382:C:T	50	100	0.92	0.04684
16:81850617:A:T	50	100	0.94	0.05574
16:81850731:G:A	50	100	0.98	0.2981
16:81850823:C:G	50	100	0.9	0.01616
16:81850908:C:G	50	100	0.98	0.2981
16:81851034:G:A	49	100	0.96	0.1609
16:81851052:C:T	49	100	0.96	0.0354
16:81851057:G:T	50	100	0.93	0.1044
16:81851145:C:T	50	100	1	0.0236
16:81851175:T:G	50	100	0.98	0.01452
16:81851224:A:G	50	100	0.96	0.04285
16:81851534:G:A	50	100	0.96	0.1195
16:81851794:T:G	50	100	0.95	0.03558
16:81851803:A:T	50	100	0.97	0.03558
16:81851810:G:A	50	100	0.97	0.1745
16:81851929:C:G	50	98	0.99	0.3626
16:81852105:C:G	50	96	0.97	0.1781
16:81852157:A:G	50	100	0.98	0.4372
16:81852171:G:C	50	100	0.78	0.01852
16:81852176:C:T	50	100	0.98	0.01416
16:81852182:C:T	50	100	0.98	0.01416
16:81852218:G:A	50	100	0.98	0.4374
16:81852253:T:C	50	98	0.99	0.3631
16:81852339:C:T	50	100	0.98	0.01107
16:81852349:C:T	50	98	0.96	0.1186
16:81852406:A:G	50	100	0.96	0.1048
16:81852436:G:T	50	100	0.98	0.4695
16:81852448:A:T	50	100	0.99	0.4454
16:81852473:G:C	50	100	0.99	0.4361
16:81852530:A:G	50	100	0.97	0.2026
16:81852577:A:T	50	100	0.97	0.2024
16:81852655:C:T	50	100	0.97	0.2023
16:81852792:A:G	50	98	0.97	0.3611
16:81852926:T:C	50	100	0.98	0.3778
16:81853030:T:C	50	100	0.96	0.03468
16:81853194:G:A	50	98	0.98	0.1026
16:81853232:C:G	50	98	0.99	0.2268
16:81853265:A:G	50	98	0.95	0.0423
16:81853266:C:G	50	100	0.99	0.2246
16:81853344:A:G	50	98	0.99	0.4147
16:81853444:T:C	50	100	1	0.01652
16:81853618:T:C	50	98	0.99	0.2121
16:81853661:C:T	50	98	0.97	0.09895
16:81853767:A:G	50	100	0.99	0.2119
16:81853795:C:T	50	100	0.98	0.01107
16:81853886:T:G	50	100	0.98	0.3938
16:81853898:C:T	50	98	0.97	0.2542
16:81853936:T:C	50	100	0.99	0.2121
16:81854023:G:A	50	100	0.98	0.09949
16:81854130:C:T	50	100	0.99	0.03068
16:81854215:C:T	50	100	0.99	0.08624
16:81854254:C:G	50	100	0.9	0.01362
16:81854298:A:G	50	100	0.99	0.2504
16:81854316:G:C	50	100	1	0.02651
16:81854333:T:C	49	100	0.99	0.2504
16:81854352:A:C	50	100	0.99	0.2771
16:81854372:G:C	50	100	0.99	0.08715
16:81854547:A:G	50	100	0.99	0.2511
16:81854632:G:C	50	100	0.99	0.2511
16:81854669:C:A	50	100	0.9	0.04847
16:81854739:G:A	50	100	0.99	0.2507
16:81854973:C:G	50	100	0.98	0.2513
16:81855038:T:C	50	98	0.98	0.2515
16:81855226:T:C	50	100	1	0.01144
16:81855240:T:C	50	100	0.98	0.2553
16:81855269:T:C	50	100	0.98	0.2504
16:81855300:G:A	50	100	0.98	0.2554
16:81855489:C:G	50	100	0.98	0.26
16:81855650:T:C	50	100	0.98	0.2553
16:81855652:C:G	50	100	0.98	0.2551
16:81855861:C:T	50	100	0.98	0.1638
16:81855872:C:T	50	98	0.97	0.4817
16:81855958:C:A	50	100	0.97	0.25
16:81855995:T:C	50	100	0.97	0.2553
16:81856017:C:G	50	100	0.97	0.2525
16:81856077:C:T	50	100	0.87	0.0256
16:81856277:A:C	50	100	0.96	0.08769
16:81856453:A:G	50	98	0.97	0.2867
16:81856535:A:G	50	100	0.91	0.0118
16:81856621:T:C	50	100	0.98	0.0463
16:81856706:C:T	50	98	0.97	0.2818
16:81856830:G:A	50	98	0.94	0.2268
16:81856894:G:T	50	98	0.97	0.2859
16:81856976:T:G	50	98	0.96	0.2854
16:81856996:G:A	50	100	0.94	0.0256
16:81857011:T:C	50	98	0.97	0.2852
16:81857029:C:T	50	98	0.96	0.06899
16:81857031:G:A	50	96	0.97	0.285
16:81857032:T:A	50	96	0.97	0.285
16:81857046:C:T	50	96	0.96	0.285
16:81857077:A:G	50	98	0.97	0.285
16:81857135:G:C	50	98	0.97	0.2852
16:81857193:G:A	50	100	0.96	0.08588
16:81857435:T:C	50	98	0.96	0.2849
16:81857611:T:A	50	98	0.96	0.2847
16:81857695:C:T	50	98	0.96	0.285
16:81857706:A:G	50	98	0.96	0.2856
16:81857827:C:G	50	98	0.95	0.2558
16:81857870:A:G	50	98	0.96	0.2845
16:81858133:T:C	50	98	0.93	0.01216
16:81858185:C:G	50	100	0.95	0.06881
16:81858393:G:C	50	100	0.96	0.2761
16:81858571:C:G	50	100	0.93	0.01289
16:81858693:G:A	50	96	0.96	0.4292
16:81858893:A:T	50	100	0.96	0.4385
16:81859103:T:A	50	98	0.96	0.4602
16:81859290:C:T	50	100	0.96	0.1609
16:81859308:C:T	50	100	0.96	0.1151
16:81859590:A:G	50	100	0.93	0.1102
16:81859596:A:G	50	100	0.94	0.09967
16:81859597:T:G	50	100	0.95	0.09967
16:81859604:A:G	50	100	0.95	0.1
16:81859614:G:A	50	100	0.91	0.1015
16:81859627:T:C	50	100	0.95	0.09967
16:81859635:T:C	49	98	0.87	0.2291
16:81859727:A:G	50	100	0.92	0.07426
16:81860115:G:C	50	98	0.92	0.3698
16:81860172:A:T	50	90	0.7	0.1273
16:81860175:T:A	50	84	0.8	0.2128
16:81860177:T:A	50	100	0.71	0.0187
16:81860178:T:A	50	100	0.82	0.04012
16:81860221:T:A	50	100	0.92	0.09459
16:81860234:C:T	50	100	0.91	0.1169
16:81861068:C:A	50	100	0.94	0.2874
16:81861140:T:C	50	100	0.94	0.1683
16:81861162:G:A	50	100	0.94	0.2972
16:81861269:G:A	50	100	0.95	0.2373
16:81861306:T:C	50	100	0.95	0.2375
16:81861610:G:C	50	100	0.92	0.2271
16:81861632:C:G	50	100	0.96	0.04085
16:81861653:C:T	50	100	0.89	0.05719
16:81861823:A:G	50	100	0.96	0.02451
16:81861877:T:C	50	100	0.93	0.1126
16:81862014:A:G	50	100	0.93	0.01126
16:81862289:G:C	50	100	0.95	0.161
16:81862331:C:T	50	100	0.93	0.1111
16:81862560:T:C	50	100	0.95	0.1111
16:81862686:A:G	50	100	0.95	0.08134
16:81862744:C:G	50	100	0.98	0.06736
16:81862914:T:C	50	100	0.97	0.3003
16:81862918:A:C	50	100	0.97	0.3003
16:81863242:T:A	50	100	0.97	0.3462
16:81863296:G:A	50	100	0.94	0.09985
16:81863303:T:C	50	100	0.94	0.3627
16:81863338:A:G	50	100	0.94	0.09985
16:81863521:A:G	50	100	0.94	0.09967
16:81863666:G:C	50	100	0.95	0.01816
16:81864029:C:T	50	100	0.94	0.02233
16:81864121:G:C	50	100	0.9	0.01743
16:81864190:T:A	50	98	0.96	0.3027
16:81864423:C:G	50	100	0.98	0.1167
16:81864547:G:T	50	98	0.97	0.1892
16:81864760:G:A	50	100	0.92	0.06481
16:81864777:G:C	50	94	0.98	0.1897
16:81865052:A:G	50	100	0.97	0.07752
16:81865110:T:C	50	100	1	0.08696
16:81865448:A:C	50	100	0.97	0.3646
16:81865606:A:G	50	100	0.96	0.1763
16:81865664:T:C	46	97.8	0.99	0.2616
16:81865844:C:T	47	100	1	0.07589
16:81866819:C:T	50	100	0.98	0.01162
16:81866978:G:A	50	100	1	0.01235
16:81867023:C:T	50	100	0.99	0.4459
16:81867174:C:T	50	100	1	0.01035
16:81867190:C:T	50	100	0.99	0.4492
16:81867248:T:C	50	98	0.98	0.1805
16:81867294:T:C	50	100	0.98	0.02723
16:81867359:C:T	50	100	1	0.04067
16:81867469:G:A	50	100	1	0.01035
16:81867709:A:T	50	80	0.99	0.4473
16:81867728:T:C	50	98	0.99	0.4379
16:81867738:C:T	50	100	0.99	0.2024
16:81867843:G:A	50	100	0.99	0.4557
16:81867945:C:T	49	100	1	0.01253
16:81867946:G:T	50	100	0.99	0.4464
16:81867962:G:A	50	100	1	0.0394
16:81867991:C:A	50	100	0.99	0.06736
16:81868004:C:T	50	100	1	0.06718
16:81868016:C:A	50	100	0.99	0.2298
16:81868147:G:A	50	100	1	0.04085
16:81868266:A:G	50	100	0.99	0.2427
16:81868299:C:T	50	100	1	0.4575
16:81868312:C:T	50	100	1	0.01416
16:81868422:C:T	50	100	1	0.01017
16:81868474:T:C	50	100	0.99	0.2816
16:81868496:C:T	50	100	1	0.09877
16:81868534:G:C	50	100	1	0.4562
16:81868678:A:G	50	100	0.99	0.1529
16:81868789:A:C	50	100	1	0.09895
16:81868877:C:A	50	100	1	0.4539
16:81868884:T:C	50	100	1	0.03014
16:81868965:T:C	50	100	1	0.4299
16:81868978:C:G	50	100	1	0.1549
16:81868995:G:C	50	100	1	0.4472
16:81869141:C:G	50	100	1	0.07081
16:81869158:A:G	50	100	1	0.09895
16:81869192:A:G	50	100	1	0.4479
16:81869385:G:A	50	98	0.98	0.2126
16:81869450:G:A	50	100	1	0.4477
16:81869485:G:A	50	100	1	0.01253
16:81869710:T:A	50	100	1	0.4535
16:81869738:C:T	50	98	0.99	0.2429
16:81869886:G:A	50	100	1	0.01416
16:81869905:A:G	50	100	1	0.01017
16:81870119:T:G	50	98	1	0.1814
16:81870195:T:C	50	100	1	0.447
16:81870328:G:A	50	100	1	0.01017
16:81870391:A:C	50	100	1	0.0581
16:81870663:C:G	50	100	1	0.07099
16:81870770:C:A	50	100	1	0.4468
16:81871033:T:C	50	100	1	0.05701
16:81871069:T:C	50	100	1	0.447
16:81871106:T:A	50	100	0.99	0.447
16:81871172:A:T	50	100	1	0.447
16:81871177:C:T	50	100	1	0.447
16:81871431:C:T	50	100	1	0.4473
16:81871538:G:A	50	100	1	0.447
16:81871580:G:C	50	100	1	0.447
16:81871646:A:G	50	100	1	0.447
16:81871690:T:C	50	100	1	0.447
16:81871804:T:C	50	100	1	0.447
16:81871823:T:A	50	100	1	0.01271
16:81871890:A:G	50	98	1	0.447
16:81871897:T:C	50	98	1	0.447
16:81871899:A:G	50	98	1	0.4886
16:81871981:T:C	50	100	1	0.0207
16:81872056:C:T	50	100	1	0.4472
16:81872098:C:T	50	100	0.86	0.01144
16:81872227:G:C	50	100	1	0.4468
16:81872287:T:C	50	100	1	0.447
16:81872373:C:A	50	98	1	0.4946
16:81872473:A:T	50	100	0.9	0.01271
16:81872588:C:T	50	98	1	0.4472
16:81872629:A:G	50	98	1	0.4472
16:81872732:G:C	50	98	1	0.4769
16:81872740:G:A	50	98	1	0.4472
16:81872752:G:C	50	98	1	0.4297
16:81872772:G:A	50	98	1	0.4452
16:81872818:A:G	50	98	1	0.4473
16:81872995:A:G	50	98	1	0.4477
16:81873021:T:A	50	98	1	0.4697
16:81873034:T:G	50	100	0.99	0.04739
16:81873038:T:A	50	98	1	0.4477
16:81873161:C:A	50	96	0.99	0.4477
16:81873221:C:G	50	100	1	0.01271
16:81873290:T:G	50	96	1	0.447
16:81873441:T:C	50	96	0.99	0.4439
16:81873757:T:C	50	96	1	0.4437
16:81873791:A:T	50	100	1	0.01271
16:81873876:G:A	50	98	0.99	0.1825
16:81873951:A:T	50	100	1	0.01107
16:81873970:G:A	50	100	1	0.01271
16:81873991:C:T	50	100	1	0.01017
16:81874001:C:G	50	100	0.97	0.01816
16:81874126:T:C	50	98	0.99	0.4532
16:81874147:A:G	50	98	0.99	0.4399
16:81874160:G:C	50	96	0.75	0.01688
16:81874189:A:T	50	100	1	0.03377
16:81874262:T:G	50	100	0.99	0.4339
16:81874368:G:A	50	100	1	0.01017
16:81874413:A:C	50	100	1	0.01017
16:81874414:G:A	50	100	1	0.01961
16:81874699:C:T	50	98	0.99	0.4361
16:81874717:C:T	50	100	0.98	0.1954
16:81874729:A:G	50	100	1	0.01253
16:81874760:G:T	50	100	0.99	0.05192
16:81874766:C:G	50	98	0.99	0.488
16:81874830:G:A	50	100	1	0.02687
16:81874872:G:A	50	100	1	0.01144
16:81874892:A:G	50	100	1	0.02669
16:81875067:G:A	50	96	0.98	0.4991
16:81875156:G:T	50	96	0.99	0.4996
16:81875163:C:T	50	100	1	0.01344
16:81875164:G:A	50	96	0.98	0.4893
16:81875211:G:A	50	96	0.99	0.4995
16:81875367:G:A	50	98	1	0.07589
16:81875432:C:T	50	100	1	0.02959
16:81875463:C:T	50	96	0.98	0.3032
16:81875477:C:G	50	100	1	0.01344
16:81875508:G:C	50	94	0.98	0.3034
16:81875623:A:C	50	100	0.99	0.3272
16:81875660:A:C	50	100	0.99	0.3175
16:81875765:C:A	50	100	0.99	0.05973
16:81875784:G:C	50	98	0.98	0.3402
16:81875793:G:C	50	100	0.99	0.3257
16:81876020:T:C	50	100	0.89	0.04593
16:81876028:T:A	50	100	0.99	0.01797
16:81876038:G:T	48	97.9	0.97	0.24
16:81876132:T:C	50	100	0.99	0.01071
16:81876232:A:G	50	98	0.98	0.2193
16:81876375:T:G	50	98	0.97	0.1505
16:81876458:A:G	50	100	0.91	0.01017
16:81876545:A:G	50	100	0.99	0.0276
16:81876560:C:T	50	100	0.95	0.02288
16:81876939:T:C	50	100	0.93	0.1447
16:81877087:G:A	50	100	0.96	0.04139
16:81877235:G:A	50	100	0.85	0.04321
16:81877266:G:A	50	98	0.92	0.2765
16:81877270:C:T	50	98	0.92	0.256
16:81877328:T:A	50	100	1	0.01416
16:81877390:A:G	50	98	0.96	0.2938
16:81877543:C:G	50	100	0.95	0.2329
16:81877580:A:C	49	98	0.96	0.4397
16:81877634:T:C	50	100	0.68	0.01634
16:81877685:G:A	50	100	0.96	0.01943
16:81877690:G:A	50	100	0.99	0.01416
16:81878028:C:A	45	95.6	0.84	0.05265
16:81878036:T:C	31	100	0.96	0.3001
16:81878062:A:T	42	100	0.96	0.191
16:81878139:C:T	50	100	0.95	0.0207
16:81878227:G:A	50	100	0.89	0.01035
16:81878429:A:T	50	100	0.96	0.01325
16:81878476:T:C	50	100	0.96	0.1701
16:81878673:C:T	50	100	0.97	0.1561
16:81878718:T:C	50	100	0.74	0.02197
16:81878835:G:A	50	100	0.99	0.08715
16:81878856:T:G	50	100	0.96	0.3804
16:81878891:C:T	50	100	1	0.01434
16:81878900:A:G	50	100	0.9	0.04975
16:81878921:A:G	50	100	0.98	0.01344
16:81878975:G:T	50	100	0.97	0.08134
16:81878987:A:G	50	100	0.98	0.1176
16:81879244:C:G	50	96	0.83	0.0394
16:81879260:G:C	50	98	0.96	0.25
16:81879269:C:G	50	100	0.95	0.02542
16:81879378:C:T	50	100	0.98	0.1037
16:81879570:G:A	50	96	0.98	0.2569
16:81879583:A:G	50	98	0.98	0.2562
16:81879645:G:A	50	96	0.98	0.2553
16:81879717:G:C	50	96	0.84	0.02832
16:81879832:C:T	50	98	0.98	0.2551
16:81879922:T:C	50	100	0.97	0.05465
16:81880016:C:G	50	100	0.97	0.05483
16:81880218:G:A	50	100	0.94	0.01126
16:81880298:A:G	50	98	0.97	0.2554
16:81880395:T:C	50	100	0.98	0.1456
16:81880415:T:G	50	96	0.82	0.02869
16:81880698:C:A	50	98	0.98	0.1462
16:81880863:A:G	50	100	1	0.02524
16:81880978:C:T	50	100	0.97	0.2228
16:81881014:A:C	50	100	0.97	0.09241
16:81881093:C:T	50	100	1	0.02524
16:81881331:G:C	50	100	0.94	0.2362
16:81881664:A:G	50	100	0.97	0.2495
16:81881916:T:C	50	100	0.96	0.01943
16:81882054:A:G	50	100	0.95	0.2193
16:81882112:T:C	50	100	0.92	0.09695
16:81882183:G:A	50	98	0.96	0.2732
16:81882227:C:G	50	98	0.93	0.2309
16:81882315:C:G	50	100	0.96	0.01634
16:81882350:A:T	50	100	0.9	0.01144
16:81882521:C:T	50	100	0.94	0.01035
16:81882538:G:A	50	100	0.93	0.02687
16:81882558:A:G	50	98	0.95	0.2959
16:81882645:T:A	50	96	0.91	0.4726
16:81882706:A:C	50	100	0.93	0.3037
16:81882709:T:C	50	100	0.93	0.3014
16:81882713:C:A	50	94	0.88	0.1845
16:81883033:G:A	50	96	0.9	0.258
16:81883307:A:G	50	100	0.9	0.01997
16:81883494:G:T	50	100	0.92	0.1952
16:81883578:G:C	50	98	0.9	0.1389
16:81884265:G:T	50	98	0.95	0.299
16:81884416:C:G	50	100	0.96	0.01852
16:81884419:A:G	50	100	0.98	0.04357
16:81884503:G:C	50	100	0.96	0.4481
16:81884629:G:A	50	100	0.99	0.04031
16:81884645:A:G	50	100	0.97	0.4414
16:81884831:G:A	50	100	0.96	0.1077
16:81884916:C:T	50	100	0.96	0.02015
16:81885054:T:G	50	100	0.98	0.04248
16:81885172:G:A	50	100	0.98	0.4388
16:81885272:C:T	50	98	0.98	0.439
16:81885460:G:C	49	95.9	0.9	0.2389
16:81885492:C:G	49	100	0.98	0.2251
16:81885861:A:C	50	100	0.99	0.1498
16:81885866:G:A	50	96	0.9	0.2377
16:81885924:T:G	50	100	0.98	0.4218
16:81885992:A:C	50	100	0.99	0.04829
16:81886032:T:C	50	100	0.99	0.15
16:81886524:G:A	50	98	0.97	0.4105
16:81886751:G:C	50	100	1	0.04503
16:81886906:G:A	50	100	0.94	0.04375
16:81886925:G:T	50	98	0.98	0.2731
16:81887047:G:A	50	100	0.99	0.08442
16:81887117:T:G	50	100	0.91	0.06191
16:81887250:C:G	50	100	0.97	0.2781
16:81887290:T:A	50	100	0.99	0.08588
16:81887596:G:A	50	100	0.98	0.1028
16:81887598:C:T	50	100	0.98	0.1029
16:81887607:G:C	50	100	0.96	0.3054
16:81887701:C:A	50	100	0.97	0.2818
16:81887833:T:C	50	100	0.99	0.08842
16:81888204:C:T	50	100	0.98	0.1049
16:81888384:G:A	50	100	0.95	0.07444
16:81888388:A:C	50	100	0.97	0.04176
16:81888389:A:G	50	100	0.97	0.4337
16:81888396:G:T	50	100	0.97	0.4337
16:81888432:G:C	50	100	0.97	0.1656
16:81888515:C:G	50	98	0.91	0.4434
16:81888875:C:G	50	100	0.95	0.02796
16:81889107:C:T	50	100	0.92	0.03195
16:81889176:A:T	50	100	0.65	0.01779
16:81889208:C:T	50	100	0.77	0.03667
16:81889296:C:T	50	100	0.92	0.02941
16:81889410:A:G	50	100	0.97	0.07298
16:81890132:A:G	50	100	0.98	0.08588
16:81890366:C:A	50	98	0.96	0.4851
16:81890392:A:G	50	96	0.87	0.02687
16:81890449:C:T	50	100	0.97	0.1607
16:81890788:A:G	50	100	0.97	0.4873
16:81890886:G:A	49	100	0.99	0.0423
16:81890900:C:T	50	100	0.97	0.1051
16:81891157:A:T	50	100	0.97	0.2547
16:81891288:C:A	50	100	0.94	0.03123
16:81891339:G:A	50	100	0.91	0.02415
16:81891389:C:T	50	98	0.97	0.05283
16:81891398:C:T	50	100	0.97	0.02033
16:81891454:C:T	50	100	0.96	0.02996
16:81891832:A:G	50	100	0.96	0.3676
16:81891946:C:G	50	100	0.99	0.01707
16:81892365:C:T	50	98	0.98	0.1316
16:81892395:T:A	50	100	1	0.01525
16:81892726:G:T	50	100	0.77	0.01053
16:81892890:C:G	50	100	0.97	0.07462
16:81892965:C:G	50	100	0.94	0.01071
16:81893006:T:A	46	97.8	0.96	0.3729
16:81893075:G:T	50	100	0.97	0.09205
16:81893175:A:C	50	100	0.97	0.4341
16:81893289:A:G	50	98	0.98	0.3578
16:81893612:G:C	50	100	0.97	0.09259
16:81893667:T:C	50	100	0.99	0.0325
16:81893908:T:C	50	100	1	0.0325
16:81894120:C:G	50	98	0.97	0.4519
16:81894171:G:A	50	100	0.96	0.06627
16:81894187:A:G	49	98	0.96	0.3203
16:81894241:C:T	50	98	0.79	0.01162
16:81894390:C:T	50	100	0.67	0.01489
16:81894643:T:C	50	96	0.98	0.3856
16:81895231:T:A	50	100	0.99	0.03232
16:81895553:C:T	50	98	0.93	0.09877
16:81895774:G:A	50	100	0.99	0.05683
16:81895922:C:G	50	100	0.99	0.0581
16:81896036:G:A	50	100	1	0.05701
16:81896322:C:T	48	97.9	0.88	0.2841
16:81896457:A:G	48	100	0.98	0.4535
16:81896577:C:G	50	100	0.95	0.01961
16:81896627:G:T	50	100	1	0.01543
16:81896847:G:A	50	100	0.85	0.01561
16:81896977:T:G	50	100	1	0.0167
16:81897001:G:T	50	98	0.94	0.03105
16:81897045:G:T	50	100	0.97	0.4228
16:81897410:G:A	50	100	0.98	0.1365
16:81897523:C:T	50	98	0.98	0.3101
16:81897757:T:C	50	98	0.99	0.289
16:81897792:G:A	50	100	0.87	0.03631
16:81898218:A:C	50	100	1	0.03286
16:81898560:G:A	50	98	0.98	0.289
16:81898581:C:T	50	98	0.94	0.1516
16:81898955:C:T	50	98	0.89	0.1799
16:81899163:C:T	50	96	0.98	0.3395
16:81899272:A:G	48	100	0.95	0.1376
16:81899291:C:T	49	83.7	0.96	0.4423
16:81899579:C:T	50	100	0.96	0.04829
16:81899580:G:A	50	98	0.97	0.3696
16:81899609:C:G	50	100	0.98	0.02796
16:81899622:T:C	50	100	0.98	0.4577
16:81899699:G:C	50	100	0.96	0.02941
16:81899755:A:T	50	100	0.96	0.06009
16:81899882:T:C	50	100	0.89	0.06863
16:81900111:C:T	50	96	0.94	0.2997
16:81900157:A:G	50	100	0.89	0.01452
16:81900442:T:C	50	98	0.94	0.3324
16:81900490:G:T	50	98	0.62	0.01035
16:81900512:C:T	50	100	0.99	0.02215
16:81901032:T:A	50	100	0.95	0.04357
16:81901226:T:A	50	100	0.94	0.09786
16:81901541:C:T	50	100	0.96	0.04811
16:81901726:T:C	50	100	0.99	0.04121
16:81901833:T:A	50	100	0.98	0.1166
16:81902061:C:G	50	100	0.98	0.2832
16:81902119:T:C	50	100	0.98	0.04811
16:81902219:A:G	50	100	0.76	0.0463
16:81902237:G:A	50	100	0.98	0.1075
16:81902247:G:A	50	100	0.93	0.02578
16:81902368:G:A	50	100	0.98	0.2829
16:81902431:G:A	50	100	0.99	0.05937
16:81902566:T:A	50	100	0.99	0.1166
16:81902595:T:G	50	100	0.99	0.04557
16:81902669:C:T	50	100	1	0.01216
16:81902731:T:G	50	100	0.99	0.04793
16:81902883:T:C	50	100	0.98	0.04793
16:81902930:C:G	50	100	0.95	0.09768
16:81903173:G:A	50	98	0.98	0.1556
16:81903251:A:G	50	100	0.97	0.04829
16:81903340:C:T	50	100	0.96	0.09659
16:81903342:C:G	50	100	0.86	0.02596
16:81903546:G:C	50	98	0.97	0.04829
16:81903715:G:A	50	100	0.97	0.04829
16:81903733:C:T	50	100	0.97	0.04829
16:81903760:C:T	50	100	0.97	0.04829
16:81903852:C:A	50	98	0.98	0.187
16:81903918:C:T	50	98	0.97	0.2718
16:81903929:C:T	50	98	0.97	0.2745
16:81903951:T:G	50	100	0.98	0.07117
16:81903960:G:A	50	98	0.97	0.0797
16:81903969:T:C	50	98	0.97	0.07135
16:81904109:A:G	50	100	0.98	0.1189
16:81904162:T:C	50	98	0.99	0.1389
16:81904228:A:C	50	98	0.94	0.01761
16:81904358:C:T	50	98	0.99	0.1385
16:81904496:G:C	50	100	1	0.01235
16:81904517:T:C	50	96	0.89	0.3967
16:81904554:T:C	50	100	0.99	0.07498
16:81904563:T:G	50	100	0.99	0.07789
16:81904762:T:C	50	98	0.99	0.112
16:81904916:C:G	50	98	0.96	0.284
16:81904994:C:T	50	98	0.98	0.08769
16:81905032:C:T	50	98	0.98	0.08987
16:81905072:A:T	50	98	0.96	0.2044
16:81905084:G:C	50	100	1	0.02433
16:81905115:G:T	50	98	0.98	0.2044
16:81905182:T:C	50	100	0.97	0.08805
16:81905184:A:G	50	100	0.97	0.08787
16:81905545:G:C	50	98	0.99	0.2055
16:81905552:G:T	50	100	0.96	0.0394
16:81905570:C:A	50	100	1	0.05011
16:81905632:C:T	50	100	0.98	0.2199
16:81905714:A:G	50	100	0.97	0.1389
16:81905755:C:T	50	100	0.88	0.03413
16:81905799:A:G	50	100	0.99	0.06972
16:81905802:C:T	50	94	0.92	0.4829
16:81905859:C:G	50	100	0.98	0.2182
16:81905861:T:C	50	100	0.99	0.04829
16:81905864:T:G	50	100	0.98	0.1576
16:81905868:C:T	50	98	0.99	0.2182
16:81906396:T:C	50	100	0.98	0.2246
16:81906721:G:A	50	100	0.98	0.0285
16:81906769:A:G	50	100	0.98	0.0374
16:81906805:C:T	50	100	0.98	0.2248
16:81906864:C:A	50	100	0.98	0.0285
16:81907018:G:C	50	100	0.99	0.04847
16:81907071:A:G	50	100	1	0.08878
16:81907107:A:G	50	100	0.96	0.04884
16:81907262:C:A	50	100	1	0.1374
16:81907305:G:A	50	88	0.96	0.09768
16:81907480:C:G	50	100	0.98	0.02723
16:81907496:A:G	50	100	0.98	0.02578
16:81907555:A:G	50	100	0.98	0.1138
16:81907714:C:T	50	100	0.99	0.2248
16:81907839:C:T	50	100	0.91	0.185
16:81908329:G:C	50	100	0.96	0.05483
16:81908398:C:T	50	100	0.98	0.01489
16:81908706:G:T	50	100	0.99	0.03794
16:81908830:A:G	50	100	0.98	0.1338
16:81908987:T:G	50	100	0.91	0.03341
16:81909090:A:C	50	100	0.98	0.1342
16:81909098:C:T	50	100	0.97	0.0374
16:81909291:G:C	50	100	0.99	0.03232
16:81909331:G:C	50	96	0.98	0.4909
16:81909571:G:A	50	100	1	0.01198
16:81909584:C:T	50	100	0.99	0.1843
16:81909587:T:G	50	100	1	0.04739
16:81909746:C:A	50	100	1	0.0394
16:81909788:C:T	50	96	0.98	0.4684
16:81909866:A:G	50	100	1	0.0394
16:81910020:T:G	50	88	0.98	0.488
16:81910157:C:G	50	100	0.99	0.04956
16:81910176:C:T	50	100	1	0.04375
16:81910466:C:T	50	100	1	0.01507
16:81911199:C:A	50	100	0.95	0.04829
16:81911867:G:A	49	100	1	0.08279
16:81912114:G:A	49	100	1	0.04375
16:81912247:T:C	50	100	0.94	0.01362
16:81912361:C:T	50	98	0.97	0.2271
16:81912583:G:T	50	100	0.91	0.01743
16:81912723:G:A	50	100	0.95	0.0285
16:81912763:A:C	50	100	1	0.08243
16:81912818:C:T	50	98	0.99	0.4966
16:81912866:G:T	50	98	0.99	0.4967
16:81912881:G:A	50	100	1	0.02524
16:81913109:T:C	50	98	0.99	0.4562
16:81913139:T:A	50	98	0.99	0.4927
16:81913551:C:A	50	100	0.93	0.03958
16:81913557:G:T	50	100	0.96	0.0236
16:81914059:G:C	50	100	1	0.02832
16:81914064:A:T	50	100	0.99	0.01961
16:81914229:C:T	50	100	1	0.02959
16:81914420:A:C	50	100	0.99	0.1222
16:81915039:C:G	50	98	0.97	0.1698
16:81915258:C:T	50	100	0.83	0.01107
16:81915651:A:G	50	100	1	0.03867
16:81915680:G:A	50	100	1	0.08297
16:81916092:A:T	50	100	0.99	0.3333
16:81916173:C:T	50	100	0.98	0.05374
16:81916252:A:T	50	100	1	0.0463
16:81916497:A:G	50	100	0.79	0.02433
16:81916589:T:G	50	100	0.97	0.1454
16:81916591:G:T	50	96	0.83	0.05683
16:81916622:C:A	50	100	0.99	0.4602
16:81916695:G:T	50	100	0.99	0.4601
16:81916805:G:T	49	98	0.98	0.4597
16:81916826:T:C	50	100	0.98	0.486
16:81916827:G:A	50	100	0.9	0.3154
16:81916885:T:C	50	100	0.99	0.4602
16:81916961:C:T	50	100	0.99	0.4631
16:81917245:T:A	50	100	0.94	0.02905
16:81917349:A:G	50	100	0.99	0.03522
16:81917362:T:G	50	100	0.9	0.04484
16:81917464:C:T	50	100	0.99	0.03849
16:81917697:C:G	50	100	0.99	0.02923
16:81917866:T:C	50	100	0.96	0.01307
16:81918293:T:C	50	98	0.93	0.3192
16:81918332:G:T	50	100	1	0.4452
16:81918433:A:G	50	100	0.99	0.04575
16:81918530:A:G	50	100	0.96	0.0138
16:81918689:G:C	50	100	0.99	0.3275
16:81918909:T:A	50	94	0.98	0.4183
16:81919162:C:G	50	100	0.99	0.3408
16:81919170:C:G	50	100	0.97	0.102
16:81919219:T:C	50	98	0.93	0.3203
16:81919280:C:G	50	100	0.97	0.1011
16:81919299:G:C	50	100	0.99	0.1077
16:81919476:T:C	50	100	0.97	0.01362
16:81919590:G:A	50	100	0.65	0.01434
16:81920049:C:T	50	100	0.99	0.05174
16:81920153:G:T	50	100	0.98	0.0187
16:81920819:G:C	50	100	0.79	0.01162
16:81921184:C:G	50	98	0.99	0.4764
16:81921224:C:T	50	100	0.76	0.01216
16:81921572:C:T	50	100	0.99	0.4898
16:81921617:T:C	50	100	0.94	0.01216
16:81921633:A:G	50	100	0.98	0.3273
16:81921634:T:A	50	100	0.92	0.065
16:81921693:T:C	50	100	1	0.07771
16:81921747:G:A	50	100	0.93	0.01216
16:81921762:A:G	50	98	0.98	0.4316
16:81921996:G:A	50	100	0.96	0.03014
16:81922672:A:T	50	100	0.99	0.4517
16:81923099:A:C	50	100	0.83	0.02433
16:81923205:G:C	50	100	0.99	0.2887
16:81923394:A:G	50	100	0.74	0.0236
16:81923698:T:G	50	100	0.99	0.4218
16:81923732:C:T	50	100	0.96	0.02778
16:81923744:G:T	50	100	0.97	0.02469
16:81923781:A:T	50	100	0.99	0.4286
16:81923872:G:T	50	100	0.93	0.01834
16:81923904:T:C	50	98	0.94	0.3756
16:81924560:C:T	50	100	1	0.05392
16:81924568:T:C	50	100	0.98	0.3538
16:81924595:C:T	50	100	0.97	0.02469
16:81924693:C:G	50	100	0.95	0.211
16:81924786:G:C	50	100	0.93	0.06481
16:81925272:C:G	50	100	0.94	0.12
16:81925518:A:G	50	98	0.96	0.02741
16:81925586:G:C	50	100	0.96	0.2001
16:81925659:G:A	50	100	0.98	0.03595
16:81925704:C:A	50	100	0.97	0.02197
16:81925715:C:G	50	100	0.97	0.02179
16:81925811:T:C	50	100	0.94	0.02505
16:81925912:G:A	50	100	0.81	0.01561
16:81925975:G:A	50	100	0.84	0.01616
16:81926006:C:A	50	98	0.97	0.01525
16:81926347:A:G	50	98	0.98	0.2111
16:81926377:C:G	50	100	0.99	0.2987
16:81926595:A:G	50	98	0.99	0.2741
16:81926658:A:G	50	100	0.98	0.274
16:81926684:G:A	50	100	0.99	0.2907
16:81926760:C:T	50	100	0.98	0.297
16:81926848:T:G	50	100	0.8	0.01253
16:81926886:C:G	50	100	0.94	0.02288
16:81926892:A:C	50	100	0.98	0.2618
16:81927054:C:T	50	100	0.96	0.05991
16:81927066:C:T	50	100	0.94	0.01416
16:81927178:G:A	50	100	0.95	0.01416
16:81927346:T:A	50	100	0.73	0.02378
16:81927353:G:C	50	100	0.95	0.1238
16:81927397:T:C	50	100	0.99	0.2776
16:81927415:C:G	50	100	0.98	0.2778
16:81927417:T:A	50	100	0.98	0.278
16:81927469:C:G	50	100	1	0.02251
16:81927602:G:A	50	100	0.91	0.0679
16:81927655:A:G	50	100	0.99	0.2751
16:81927660:T:C	50	100	0.99	0.2994
16:81927735:T:G	50	100	0.99	0.2749
16:81927824:G:T	50	100	1	0.02251
16:81927986:T:G	50	100	0.99	0.2731
16:81928083:G:T	50	100	1	0.06118
16:81928183:C:G	50	100	1	0.02415
16:81928203:G:A	50	100	1	0.06137
16:81928268:G:T	50	100	0.99	0.2879
16:81928347:T:G	50	100	1	0.02269
16:81928466:A:C	50	100	1	0.2829
16:81928926:T:C	50	100	0.95	0.08533
16:81928969:A:C	50	100	0.99	0.3319
16:81929016:G:C	50	100	0.98	0.441
16:81929022:G:A	50	100	0.99	0.2932
16:81929228:T:C	50	100	0.97	0.02905
16:81929303:A:G	49	100	1	0.02052
16:81929308:C:T	49	100	1	0.05447
16:81929316:C:G	49	100	0.94	0.305
16:81929331:G:T	50	100	1	0.0561
16:81929415:C:T	50	100	0.99	0.01307
16:81929430:G:A	50	100	1	0.05447
16:81929539:G:A	50	100	0.94	0.02179
16:81929600:G:T	50	100	0.96	0.1149
16:81930013:G:T	50	100	0.96	0.2386
16:81930199:A:G	50	100	0.95	0.1349
16:81930344:A:G	50	100	1	0.05138
16:81930399:T:C	50	100	0.95	0.1975
16:81930514:A:C	50	100	0.99	0.02887
16:81930663:G:A	50	100	0.78	0.03831
16:81930852:C:G	50	100	0.96	0.1107
16:81930855:A:T	50	100	0.96	0.1839
16:81930934:T:C	50	100	0.94	0.0984
16:81931120:C:T	50	100	0.96	0.01471
16:81931123:C:G	50	96	0.95	0.4976
16:81931372:A:G	50	96	0.93	0.1394
16:81932147:G:A	50	100	0.96	0.03831
16:81932170:C:T	50	100	0.96	0.03849
16:81932347:A:G	50	100	0.96	0.03831
16:81932406:G:A	50	100	0.99	0.01707
16:81932442:C:A	50	100	0.92	0.1796
16:81932590:A:G	50	98	0.94	0.4112
16:81932957:A:G	50	98	0.9	0.165
16:81933004:C:T	50	100	0.96	0.04212
16:81933441:G:C	50	100	0.96	0.04557
16:81933735:C:G	50	98	0.89	0.4132
16:81934048:C:A	50	100	0.94	0.04285
16:81934158:C:T	50	100	0.94	0.03613
16:81934365:C:T	50	100	0.98	0.01271
16:81934801:C:T	50	100	0.76	0.01471
16:81934851:A:G	50	100	0.78	0.01107
16:81934945:A:G	50	100	0.86	0.04303
16:81935169:C:T	50	100	0.76	0.0354
16:81935243:T:C	50	94	0.85	0.2665
16:81935831:C:T	50	96	0.94	0.372
16:81936242:C:T	50	98	0.9	0.03613
16:81936583:C:G	50	100	0.94	0.2052
16:81936748:G:A	50	100	0.93	0.1948
16:81936754:A:G	50	98	0.95	0.3277
16:81936761:A:C	50	98	0.94	0.4577
16:81936802:C:T	50	98	0.95	0.4417
16:81936843:C:T	50	98	0.93	0.1937
16:81936866:C:G	50	98	0.94	0.4461
16:81936890:A:G	50	98	0.93	0.4526
16:81937161:T:C	50	100	0.95	0.4599
16:81937333:C:T	50	100	0.94	0.1921
16:81937365:G:A	50	100	0.95	0.3435
16:81937798:T:C	50	98	0.95	0.2623
16:81937977:A:G	50	98	0.97	0.4121
16:81938052:T:C	50	98	0.96	0.4461
16:81938072:G:A	50	100	0.96	0.3896
16:81938365:G:A	50	100	0.96	0.2244
16:81938663:G:A	50	98	0.95	0.1511
16:81938678:T:G	50	100	0.95	0.3686
16:81938684:A:C	50	100	0.96	0.4419
16:81939263:G:A	50	100	0.99	0.02669
16:81939297:A:G	50	100	0.96	0.4245
16:81939793:T:G	50	100	0.99	0.02977
16:81939837:T:C	50	100	0.95	0.09749
16:81939869:C:A	50	100	0.89	0.08134
16:81940183:T:C	50	98	0.97	0.2006
16:81940200:A:T	50	100	0.99	0.1957
16:81940236:G:C	50	100	0.95	0.03322
16:81940459:G:C	50	100	0.96	0.1995
16:81940481:G:A	50	100	0.99	0.1806
16:81940487:A:G	50	100	1	0.01416
16:81940657:C:A	50	100	0.84	0.03504
16:81940658:G:A	50	100	0.99	0.1718
16:81941066:G:C	50	100	0.97	0.1135
16:81941149:C:T	50	100	0.97	0.04702
16:81941275:A:G	50	100	0.97	0.3048
16:81941460:G:A	50	100	0.99	0.1957
16:81941585:T:C	50	100	0.97	0.06518
16:81942075:G:T	50	100	0.99	0.1287
16:81942177:G:A	50	100	1	0.01888
16:81942226:T:G	50	100	0.95	0.23
16:81942287:A:C	50	100	0.98	0.2965
16:81942326:G:A	50	100	1	0.01271
16:81942359:T:G	50	100	0.94	0.2534
16:81942457:T:A	50	100	0.98	0.02669
16:81942572:C:T	50	100	0.95	0.2046
16:81942789:G:A	50	100	0.92	0.06191
16:81942921:T:A	50	100	0.99	0.01634
16:81942923:T:A	50	98	0.97	0.2849
16:81942980:G:C	50	100	1	0.01616
16:81942985:G:C	50	100	1	0.01616
16:81943019:C:G	50	100	0.91	0.01561
16:81943100:T:G	50	98	0.91	0.06627
16:81943123:G:A	50	98	0.88	0.02124
16:81943127:T:C	50	100	1	0.01017
16:81943319:A:G	50	100	0.98	0.3902
16:81943713:T:A	50	100	0.98	0.4081
16:81943759:A:G	50	100	0.97	0.2743
16:81943766:T:C	50	100	0.97	0.03014
16:81943767:C:T	50	98	0.89	0.01743
16:81943852:C:G	50	100	0.95	0.2168
16:81944136:C:G	50	100	0.98	0.3569
16:81944459:C:T	50	98	0.96	0.2081
16:81944495:C:G	50	100	0.93	0.06373
16:81944619:T:C	50	100	0.98	0.3235
16:81944858:T:C	50	100	0.96	0.02687
16:81944865:C:A	50	100	0.98	0.4174
16:81945447:A:G	50	100	0.99	0.08969
16:81945490:C:G	50	100	0.89	0.08751
16:81945520:C:T	50	100	0.97	0.2627
16:81945742:T:C	50	100	1	0.01216
16:81945919:G:A	50	100	1	0.01398
16:81946414:T:C	50	100	0.95	0.2522
16:81946523:C:T	50	100	0.95	0.1563
16:81946535:A:C	50	100	1	0.01943
16:81946574:A:C	50	100	1	0.0138
16:81946833:G:T	50	100	0.99	0.4058
16:81947133:T:C	50	100	0.94	0.03341
16:81947135:A:G	50	100	0.98	0.06736
16:81947214:T:G	50	100	1	0.0138
16:81947221:C:T	50	100	0.92	0.05973
16:81947571:T:G	50	98	0.98	0.411
16:81947777:A:G	50	100	1	0.01507
16:81948043:G:T	50	100	0.98	0.1556
16:81948062:C:T	50	100	0.97	0.1668
16:81948237:C:T	48	100	0.99	0.1207
16:81948381:A:G	50	98	0.95	0.3649
16:81948558:G:C	50	98	0.83	0.01162
16:81948686:G:A	50	100	0.99	0.4285
16:81948886:T:C	50	100	0.99	0.05247
16:81949019:C:G	50	100	0.99	0.4401
16:81949174:A:C	50	100	1	0.07825
16:81949433:T:C	50	98	0.99	0.08842
16:81949494:G:A	50	100	0.97	0.132
16:81949517:C:T	50	98	0.94	0.03268
16:81949692:C:G	50	100	0.99	0.02778
16:81949889:A:T	50	100	0.94	0.1596
16:81950002:T:C	50	100	1	0.06609
16:81950457:A:G	50	94	0.96	0.4031
16:81950832:A:G	50	100	0.97	0.1552
16:81951066:C:G	50	100	0.99	0.02469
16:81951348:T:A	50	98	0.85	0.02269
16:81951990:C:T	50	96	0.94	0.4132
16:81952281:A:G	50	100	1	0.05719
16:81952519:T:C	50	100	0.96	0.02651
16:81952752:G:C	50	98	0.91	0.1053
16:81952896:C:A	50	98	0.94	0.4555
16:81952932:C:G	50	100	0.98	0.08424
16:81952939:C:G	50	100	0.96	0.06373
16:81952978:G:C	50	98	0.95	0.4646
16:81953291:T:G	50	98	0.95	0.4272
16:81953622:C:T	50	98	0.97	0.2003
16:81953853:A:T	50	98	0.9	0.1066
16:81954123:T:C	50	98	0.94	0.1561
16:81954506:C:A	50	96	0.92	0.08152
16:81954549:T:C	50	100	0.94	0.04321
16:81954579:T:C	50	98	0.89	0.03758
16:81954775:T:C	50	98	0.96	0.1879
16:81954967:G:C	50	100	1	0.01271
16:81954971:T:G	50	100	1	0.02596
16:81955288:T:C	50	98	0.96	0.2908
16:81955518:T:C	50	100	0.96	0.03322
16:81955530:G:A	50	98	0.99	0.1233
16:81955777:G:C	50	94	0.94	0.3736
16:81955879:G:A	50	94	0.94	0.2863
16:81956296:A:G	50	100	0.91	0.1144
16:81956503:T:A	50	100	1	0.01289
16:81956900:G:T	50	100	0.93	0.03159
16:81957247:C:G	50	98	0.93	0.06427
16:81957529:T:A	50	100	1	0.01289
16:81957561:G:A	50	98	0.74	0.03831
16:81957594:G:A	50	100	0.94	0.01362
16:81957597:C:T	50	100	0.94	0.0325
16:81957715:T:C	50	100	0.9	0.0236
16:81957720:G:T	50	100	0.98	0.1236
16:81958033:T:C	50	100	0.69	0.01471
16:81958259:C:G	50	100	0.99	0.06354
16:81958534:C:T	50	100	0.74	0.01398
16:81959076:A:G	50	100	0.99	0.03758
16:81959110:T:G	50	100	0.96	0.03395
16:81959301:C:T	50	98	0.96	0.3112
16:81959518:T:C	50	96	0.75	0.01162
16:81959610:T:C	50	100	0.95	0.03558
16:81959667:G:A	50	100	0.95	0.0345
16:81959865:A:G	50	96	0.98	0.06826
16:81959969:C:A	50	100	0.94	0.02887
16:81960020:G:A	50	100	1	0.01598
16:81960024:T:C	50	96	0.99	0.07226
16:81960123:A:C	50	100	0.99	0.01307
16:81960128:C:T	50	100	0.9	0.02142
16:81960369:A:G	50	88	0.91	0.224
16:81961522:T:C	50	100	0.94	0.01362
16:81961572:G:A	50	98	0.91	0.06481
16:81961938:G:T	50	98	0.89	0.08696
16:81961948:C:T	50	96	0.94	0.136
16:81962346:G:C	50	96	0.94	0.4719
16:81962369:A:G	50	98	0.87	0.05011
16:81962404:C:G	50	98	0.94	0.06046
16:81962705:C:A	50	100	0.94	0.0138
16:81962846:G:A	50	100	1	0.02397
16:81963703:C:G	50	100	0.99	0.01307
16:81963735:A:G	50	100	0.87	0.03068
16:81964182:C:G	50	100	0.89	0.02596
16:81964187:G:T	49	95.9	0.94	0.3319
16:81964367:A:G	50	100	0.93	0.01362
16:81964398:G:A	50	98	0.96	0.1042
16:81964452:G:C	50	100	0.91	0.03341
16:81964515:G:A	50	100	0.99	0.01307
16:81964587:G:A	50	100	1	0.02778
16:81965064:G:A	50	100	0.99	0.02778
16:81965687:G:A	50	98	0.97	0.01652
16:81965714:G:A	50	94	0.66	0.0256
16:81965787:G:C	50	98	0.91	0.3315
16:81965801:A:G	50	96	0.96	0.2144
16:81965890:T:G	50	96	0.95	0.2148
16:81965908:A:G	50	96	0.96	0.2382
16:81966100:A:C	50	98	0.89	0.02451
16:81966152:A:T	50	98	0.96	0.1033
16:81966221:T:C	50	96	0.96	0.2199
16:81966283:G:A	50	100	0.98	0.01307
16:81966415:A:G	50	100	0.96	0.1102
16:81966748:G:C	50	94	0.94	0.1912
16:81966775:T:C	50	96	0.94	0.1928
16:81966935:C:A	50	98	0.91	0.01344
16:81967013:A:C	44	93.2	0.91	0.4958
16:81967025:A:C	50	100	0.94	0.04902
16:81967038:A:T	50	98	0.92	0.09731
16:81967155:G:T	50	100	0.96	0.01416
16:81967754:A:T	50	92	0.9	0.4012
16:81968192:A:G	50	96	0.95	0.2564
16:81968252:A:C	50	96	0.92	0.1091
16:81968478:A:G	50	94	0.91	0.1576
16:81968484:A:G	50	94	0.92	0.28
16:81968499:T:C	50	92	0.92	0.3871
16:81968511:G:A	50	94	0.83	0.2511
16:81968654:C:G	50	94	0.87	0.1111
16:81968800:T:A	50	98	0.75	0.06463
16:81968932:T:C	50	98	0.79	0.03649
16:81969007:G:C	50	94	0.7	0.4105
16:81969243:T:C	50	94	0.64	0.1331
16:81969295:T:C	50	84	0.7	0.1848
16:81969346:G:C	50	100	0.81	0.04176
16:81969598:A:G	50	100	0.69	0.01797
16:81969903:A:G	50	78	0.68	0.2947
16:81970075:C:T	50	100	0.87	0.04085
16:81970190:T:C	50	100	0.88	0.04176
16:81970311:T:C	50	94	0.84	0.2004
16:81970434:A:C	50	96	0.62	0.01017
16:81970545:G:A	50	98	0.83	0.03976
16:81970572:T:C	50	100	0.93	0.03159
16:81970687:T:C	50	96	0.78	0.01561
16:81970699:G:C	50	100	0.94	0.03359
16:81970968:T:C	50	100	0.96	0.05138
16:81971056:G:C	50	98	0.84	0.01561
16:81971227:C:T	50	100	0.98	0.05138
16:81971626:T:A	50	96	0.81	0.1467
16:81971753:T:G	50	100	0.99	0.08824
16:81971857:A:T	50	90	0.78	0.09604
16:81971984:A:G	50	100	0.95	0.04085
16:81972000:T:C	50	100	0.79	0.01834
16:81972013:G:C	50	100	0.98	0.03359
16:81972183:C:T	50	100	0.95	0.01906
16:81972453:T:G	49	100	1	0.05828
16:81972518:C:T	50	96	0.97	0.1118
16:81972621:C:T	50	100	0.99	0.05192
16:81972627:G:C	50	98	0.97	0.1164
16:81972635:T:G	50	98	0.97	0.1118
16:81972716:T:C	50	100	0.97	0.01561
16:81972749:T:C	50	100	1	0.05192
16:81974002:G:A	50	100	0.98	0.1077
16:81974201:C:T	50	100	0.99	0.08442
16:81974402:A:G	50	100	0.98	0.13
16:81974446:T:A	50	100	0.94	0.01779
16:81974533:C:T	50	100	1	0.01162
16:81974765:A:C	50	100	1	0.02633
16:81975030:T:C	50	100	1	0.01253
16:81975248:C:G	50	100	0.98	0.05029
16:81975304:C:G	50	100	0.95	0.01997
16:81975535:T:A	50	100	1	0.03976
16:81975795:C:T	50	100	1	0.09622
16:81975799:A:G	50	100	1	0.02941
16:81975859:A:G	50	100	1	0.0138
16:81975921:G:A	50	100	1	0.01126
16:81975981:T:C	50	100	1	0.1307
16:81976050:C:A	50	100	1	0.04956
16:81976692:C:A	50	100	1	0.04158
16:81976745:G:T	46	100	0.82	0.02088
16:81976746:T:A	40	100	1	0.03268
16:81976753:T:G	50	100	0.98	0.04684
16:81976853:A:C	49	100	1	0.2683
16:81976891:G:A	50	100	0.84	0.01253
16:81976918:G:C	50	100	1	0.04139
16:81976962:T:C	50	100	1	0.1309
16:81976990:C:T	50	100	1	0.03867
16:81977101:C:G	50	100	1	0.08951
16:81977180:A:G	50	100	1	0.01126
16:81977261:C:T	50	100	1	0.1309
16:81977292:T:C	50	100	1	0.01126
16:81977315:T:C	50	100	1	0.03867
16:81977353:A:G	50	100	1	0.2473
16:81977415:A:G	50	100	1	0.1309
16:81977542:T:C	50	100	1	0.04139
16:81977656:C:T	50	92	0.85	0.1552
16:81977693:C:A	50	100	1	0.01979
16:81977694:C:A	50	100	1	0.02269
16:81977695:C:T	50	100	0.96	0.07861
16:81977696:G:A	50	100	0.96	0.03014
16:81977807:G:A	50	98	1	0.04139
16:81978128:G:T	50	100	1	0.01398
16:81978162:T:G	50	100	1	0.05065
16:81978379:C:T	50	100	0.99	0.1307
16:81978929:G:T	50	94	0.75	0.04139
16:81978953:G:C	50	96	1	0.01089
16:81979137:A:T	50	100	1	0.01053
16:81979191:C:T	50	96	1	0.05211
16:81979230:G:A	50	98	0.98	0.04666
16:81979388:C:A	50	100	0.99	0.08424
16:81979566:T:C	50	100	0.98	0.1391
16:81979621:A:G	50	100	0.98	0.1391
16:81979707:G:A	50	100	1	0.04357
16:81979814:C:T	50	100	1	0.01307
16:81979919:T:G	50	100	1	0.04049
16:81980032:T:C	50	100	0.98	0.1391
16:81980267:C:T	50	100	1	0.03522
16:81980341:G:A	50	100	1	0.02033
16:81980508:T:G	50	100	1	0.01616
16:81980924:A:C	49	91.8	1	0.1362
16:81981235:C:A	50	98	0.8	0.01761
16:81981391:A:G	50	100	0.99	0.01107
16:81981423:G:T	50	100	0.99	0.1514
16:81981451:G:A	50	94	0.94	0.02996
16:81981511:G:A	50	100	0.9	0.03595
16:81981533:G:T	50	100	1	0.03558
16:81981614:C:G	50	94	0.98	0.09386
16:81981625:A:T	50	92	0.98	0.09459
16:81982040:C:T	49	100	1	0.03341
16:81982260:G:A	50	100	1	0.03341
16:81982327:A:C	50	100	1	0.1298
16:81982353:G:T	50	98	0.99	0.03359
16:81982389:T:C	50	100	1	0.1296
16:81982740:C:T	50	100	1	0.1131
16:81982839:T:C	50	100	1	0.0492
16:81983126:C:A	50	100	1	0.08025
16:81983445:T:C	50	100	1	0.04993
16:81983576:C:T	50	100	1	0.04866
16:81983999:A:G	50	100	1	0.03613
16:81984065:C:A	50	100	1	0.1512
16:81984548:C:T	50	100	1	0.04811
16:81984610:G:A	50	100	1	0.09368
16:81984979:C:T	50	100	1	0.04811
16:81985189:T:C	50	100	0.98	0.01888
16:81985272:A:G	50	100	1	0.04884
16:81985342:A:G	50	100	1	0.07062
16:81985477:C:T	50	100	1	0.0699
16:81985786:C:T	50	100	1	0.01362
16:81985801:C:T	50	100	0.96	0.04884
16:81985869:A:G	50	98	0.99	0.155
16:81985904:G:C	50	100	1	0.03468
16:81985982:T:C	50	100	1	0.08007
16:81986030:G:T	50	100	1	0.03468
16:81986043:G:A	50	100	1	0.03486
16:81986999:G:A	50	100	1	0.05882
16:81987044:C:A	50	100	1	0.0463
16:81987081:C:A	50	98	0.97	0.03994
16:81987177:A:C	50	98	0.97	0.04139
16:81987483:T:G	50	100	1	0.01816
16:81987540:A:C	50	100	1	0.06082
16:81987542:C:T	50	100	1	0.06082
16:81987906:G:C	50	100	1	0.03649
16:81987941:T:G	50	92	0.89	0.1975
16:81988521:T:C	50	100	1	0.1302
16:81988743:C:T	50	100	1	0.08206
16:81988875:A:G	50	100	0.99	0.1022
16:81988998:A:G	50	100	0.98	0.1022
16:81989176:C:G	50	100	1	0.1362
16:81989179:A:G	50	100	0.99	0.01126
16:81989459:A:G	50	100	1	0.04012
16:81989483:C:A	50	100	0.99	0.1806
16:81989655:A:C	50	100	1	0.03177
16:81989843:C:G	50	100	1	0.01924
16:81990048:A:G	50	100	1	0.05937
16:81990049:T:C	50	100	1	0.0187
16:81990279:G:C	50	100	0.98	0.01852
16:81990372:C:T	50	100	0.99	0.03704
16:81990460:C:T	50	100	1	0.01089
16:81990991:A:G	50	100	1	0.05501
16:81991176:C:T	50	100	0.98	0.01652
16:81991482:C:T	50	100	1	0.01344
16:81991790:G:A	50	100	0.96	0.01743
16:81991862:A:C	50	100	0.99	0.03649
16:81992024:T:C	50	100	0.99	0.1692
16:81992071:G:A	50	100	0.99	0.04448
16:81992189:C:A	50	100	1	0.1327
16:81992230:C:G	50	100	0.98	0.1688
16:81992426:T:C	50	100	1	0.03359
16:81992577:C:A	50	100	0.99	0.1149
16:81992641:A:G	50	100	0.99	0.01126
16:81992802:A:G	50	98	0.91	0.01253
16:81992852:C:T	50	98	0.98	0.03032
16:81992900:T:C	50	100	0.96	0.09641
16:81993087:T:C	50	100	0.91	0.01852
16:81993105:C:T	50	98	0.83	0.07226
16:81993248:G:T	50	100	0.97	0.05501
16:81993716:C:T	50	100	0.96	0.0719
16:81993794:A:G	50	98	0.98	0.07934
16:81993833:A:G	50	98	0.98	0.07934
16:81993910:C:G	50	100	1	0.03595
16:81994043:A:T	50	100	1	0.02288
16:81994477:C:T	50	96	0.85	0.1347
16:81994719:G:A	49	100	0.99	0.01144
16:81994813:C:T	50	100	1	0.01053
16:81994932:G:A	50	100	0.97	0.02397
16:81995071:G:C	50	100	0.97	0.1783
16:81995606:G:A	50	100	1	0.02088
16:81995636:C:T	50	100	0.92	0.05483
16:81995731:A:G	50	100	0.99	0.01144
16:81997045:G:A	50	98	0.98	0.02451
16:81997129:G:A	50	100	0.99	0.1877
16:81997243:A:G	50	100	0.99	0.1935
16:81997303:C:G	50	100	0.98	0.1086
16:81997342:C:G	50	100	1	0.01325
16:81997346:C:G	50	100	0.99	0.1796
16:81997672:G:A	50	100	1	0.1941
16:81997843:T:C	50	98	0.96	0.1926
16:81997889:A:C	50	100	0.97	0.05537
16:81998376:T:C	50	100	1	0.05773
16:81998677:G:C	50	100	0.99	0.0236
16:81998886:C:G	50	100	1	0.1215
16:81999026:C:G	50	100	0.97	0.01144
16:81999051:A:G	50	100	0.99	0.01834
16:81999417:A:G	50	100	0.99	0.05773
16:82000033:C:T	50	100	0.98	0.01979
16:82000205:G:A	50	96	0.72	0.07244
16:82000359:T:G	50	100	1	0.1512
16:82000535:G:T	50	100	0.98	0.03177
16:82000830:C:G	50	100	0.97	0.1215
16:82001006:T:C	50	100	1	0.03486
16:82001029:G:C	50	100	1	0.01035
16:82001121:G:A	50	100	1	0.03468
16:82001147:G:A	50	100	1	0.03486
16:82001639:A:G	50	100	1	0.06264
16:82001693:G:T	50	96	0.84	0.01743
16:82001707:C:T	50	96	0.78	0.01053
16:82001758:C:T	50	100	1	0.03486
16:82001837:G:A	50	98	1	0.05047
16:82001955:T:C	48	95.8	0.99	0.1865
16:82001961:T:C	50	96	1	0.05029
16:82001993:T:C	49	98	1	0.09114
16:82001998:C:G	49	95.9	1	0.1859
16:82002041:T:C	50	100	1	0.03577
16:82002044:A:C	50	96	0.85	0.07988
16:82003190:C:A	50	100	0.98	0.01144
16:82003274:C:G	50	100	1	0.01289
16:82003508:T:C	50	100	1	0.02451
16:82003883:A:G	50	98	1	0.02306
16:82004174:T:C	50	98	0.94	0.04811
16:82004324:G:C	50	98	1	0.04956
16:82004342:T:C	50	100	0.99	0.04739
16:82004349:C:G	50	98	1	0.04956
16:82004395:T:C	50	98	0.99	0.04956
16:82004658:G:A	50	100	1	0.03903
16:82005749:C:T	50	100	1	0.02723
16:82005795:G:T	50	100	0.99	0.06681
16:82006093:C:G	50	100	0.99	0.02723
16:82006151:T:C	50	98	0.82	0.02415
16:82006337:C:G	50	100	1	0.1634
16:82006647:C:A	50	96	1	0.1538
16:82006733:G:C	50	98	0.94	0.02832
16:82006951:T:C	50	100	1	0.04902
16:82007138:C:T	50	100	0.99	0.03341
16:82007198:T:A	50	98	0.95	0.3675
16:82007599:C:T	50	96	0.94	0.3551
16:82007710:G:C	50	98	0.98	0.0679
16:82007807:G:C	50	100	1	0.05937
16:82007831:T:G	50	100	0.84	0.03014
16:82007907:A:G	50	100	0.96	0.01616
16:82008008:G:A	50	100	0.98	0.07498
16:82008170:A:G	50	100	0.94	0.0472
16:82008334:T:C	50	100	0.94	0.04739
16:82008373:G:A	50	100	1	0.05955
16:82008546:C:T	50	100	0.92	0.0276
16:82008958:G:A	50	98	0.97	0.04975
16:82009305:T:G	50	100	0.98	0.03903
16:82009349:C:T	50	94	0.97	0.3638
16:82009475:C:T	50	100	1	0.1178
16:82009520:C:T	50	98	1	0.05428
16:82009597:A:T	50	100	1	0.0768
16:82009599:C:A	50	100	0.95	0.04702
16:82009688:A:G	50	100	1	0.02451
16:82009735:T:C	50	96	0.89	0.03141
16:82009813:G:A	50	100	0.87	0.01943
16:82009881:G:A	50	100	0.89	0.02233
16:82009922:G:A	50	100	0.99	0.01634
16:82010004:C:T	49	100	1	0.02451
16:82010230:C:T	50	100	1	0.0728
16:82010275:A:C	50	100	1	0.05955
16:82010290:G:C	50	100	0.9	0.0158
16:82010295:C:G	50	100	1	0.05955
16:82010334:G:T	50	98	0.98	0.01162
16:82010352:G:A	50	100	0.96	0.03105
16:82010388:G:A	50	100	1	0.02451
16:82010591:G:A	50	100	1	0.05955
16:82010695:T:C	50	100	1	0.01961
16:82010976:A:G	50	100	1	0.05955
16:82011205:G:A	50	100	0.96	0.03086
16:82011269:A:G	50	100	1	0.02451
16:82011320:G:A	50	100	1	0.05955
16:82011427:A:G	50	100	0.97	0.04357
16:82011489:G:A	50	100	1	0.05955
16:82011567:A:G	50	100	1	0.05955
16:82011637:C:A	50	94	0.97	0.1863
16:82011767:T:G	50	98	0.93	0.02306
16:82012079:G:A	50	100	1	0.158
16:82012101:C:T	50	100	1	0.05955
16:82012133:G:A	50	100	1	0.02451
16:82012285:G:C	50	96	0.94	0.1875
16:82012756:G:A	50	100	1	0.06463
16:82012772:G:A	50	100	1	0.06463
16:82012900:G:A	50	100	1	0.06463
16:82012904:T:C	50	100	1	0.06463
16:82012974:A:G	50	100	0.95	0.05029
16:82013160:G:A	50	100	0.98	0.0276
16:82013310:A:G	50	100	0.97	0.04248
16:82014142:G:T	50	100	1	0.02687
16:82014164:G:C	50	98	0.97	0.04412
16:82014198:G:A	50	100	1	0.02687
16:82014368:T:C	50	98	0.97	0.04975
16:82014629:C:T	50	98	0.99	0.1877
16:82014636:T:C	50	100	1	0.02687
16:82014791:G:C	50	100	0.99	0.07317
16:82014907:T:C	50	98	1	0.1959
16:82014952:T:A	50	100	1	0.04539
16:82015154:G:A	50	98	0.9	0.01144
16:82015183:C:T	50	100	0.98	0.02741
16:82015208:C:T	50	100	1	0.01834
16:82015278:A:C	50	98	1	0.02705
16:82015467:T:C	50	98	0.98	0.04357
16:82015780:C:A	50	100	1	0.1069
16:82015807:G:T	50	100	1	0.04521
16:82015989:A:G	50	100	0.98	0.02124
16:82016005:A:G	50	100	1	0.1173
16:82016049:A:G	50	100	1	0.01852
16:82016279:T:C	50	100	1	0.05955
16:82016587:G:A	50	100	1	0.02124
16:82016612:G:C	50	100	0.96	0.0443
16:82016813:G:T	50	100	1	0.07698
16:82016864:C:T	50	100	1	0.09858
16:82016901:A:G	50	100	1	0.0118
16:82017399:C:T	50	98	1	0.1095
16:82017510:G:A	50	100	0.94	0.3435
16:82017802:G:A	50	100	0.98	0.03268
16:82017881:A:G	50	100	1	0.0768
16:82017916:G:C	50	100	0.98	0.03286
16:82018010:A:C	50	100	0.98	0.02633
16:82018048:T:C	50	100	0.95	0.3664
16:82018055:A:G	50	100	1	0.0118
16:82018070:T:C	50	100	0.98	0.03976
16:82018393:T:C	50	96	0.92	0.03159
16:82018419:C:T	50	98	0.97	0.02306
16:82018528:C:A	50	100	1	0.02124
16:82018678:G:T	50	100	1	0.02124
16:82018776:A:G	50	100	1	0.02778
16:82018875:C:T	50	100	1	0.1583
16:82019024:G:A	50	100	1	0.01162
16:82019031:T:G	50	100	0.98	0.03322
16:82019304:C:T	50	100	0.72	0.01235
16:82019369:G:A	50	100	1	0.02124
16:82019407:C:G	50	100	1	0.04684
16:82019414:C:G	50	100	0.98	0.02614
16:82019643:C:A	50	100	1	0.01144
16:82019730:C:T	50	100	1	0.05011
16:82019894:G:A	50	100	0.88	0.03141
16:82020480:C:T	50	100	1	0.02106
16:82020557:G:C	50	100	1	0.1171
16:82020652:T:C	50	100	1	0.01216
16:82020878:G:A	48	100	1	0.01216
16:82020883:T:C	50	96	0.99	0.1287
16:82020887:G:A	50	100	1	0.01144
16:82021050:A:G	50	98	0.97	0.04394
16:82021132:A:C	50	100	1	0.09168
16:82021637:T:C	50	100	0.94	0.01035
16:82021784:A:C	50	98	1	0.1013
16:82022189:T:C	50	100	1	0.2146
16:82022350:C:T	50	100	1	0.2012
16:82022612:G:C	50	100	1	0.01543
16:82022713:C:T	50	100	1	0.04557
16:82022863:A:G	50	100	1	0.2037
16:82023134:G:A	50	100	1	0.1707
16:82023269:T:G	50	100	1	0.03214
16:82023545:A:G	50	100	1	0.01652
16:82023686:T:C	50	100	1	0.03214
16:82023692:C:T	50	100	1	0.08969
16:82023764:C:A	50	100	1	0.03214
16:82023820:A:T	50	100	1	0.02614
16:82023830:G:A	50	100	1	0.02505
16:82023833:G:C	50	100	1	0.03214
16:82023959:C:T	50	100	1	0.1244
16:82024005:C:T	50	100	0.99	0.02814
16:82024609:A:G	50	100	0.95	0.01852
16:82024642:T:C	50	100	1	0.01107
16:82025051:C:G	50	100	1	0.0325
16:82025096:T:C	50	100	0.99	0.03195
16:82025412:A:T	50	100	1	0.01816
16:82025435:G:A	50	100	1	0.01906
16:82025709:T:A	50	100	1	0.1948
16:82025905:T:C	50	100	0.95	0.01852
16:82025910:C:T	50	100	0.95	0.0187
16:82025988:A:T	50	100	0.97	0.01906
16:82026120:A:G	50	100	1	0.2139
16:82026210:A:G	50	100	1	0.02633
16:82026239:A:C	50	100	0.84	0.01216
16:82026285:G:C	50	98	1	0.1881
16:82026354:C:G	50	100	0.99	0.1935
16:82026529:C:T	50	100	1	0.01961
16:82026681:C:A	50	98	0.99	0.05374
16:82027410:T:C	50	100	0.99	0.1946
16:82027421:G:A	50	100	1	0.03068
16:82027594:G:A	50	100	1	0.1972
16:82027623:G:C	50	100	1	0.1102
16:82027889:T:C	50	100	1	0.07879
16:82027943:A:T	50	100	1	0.197
16:82028304:T:G	50	100	1	0.05955
16:82028362:C:T	50	100	1	0.02524
16:82028557:G:A	50	100	1	0.1941
16:82028728:C:T	49	98	0.99	0.1977
16:82028794:T:C	50	98	1	0.2128
16:82028820:C:T	49	100	0.92	0.01471
16:82028900:C:T	50	100	0.98	0.02542
16:82029177:T:A	50	100	1	0.2128
16:82029318:A:T	50	100	1	0.2128
16:82029498:C:A	50	100	1	0.01162
16:82029511:G:A	50	100	1	0.1941
16:82029534:G:A	50	100	1	0.01162
16:82029711:A:G	50	100	0.98	0.01053
16:82029835:G:T	50	100	1	0.02524
16:82029836:G:T	50	100	0.99	0.03105
16:82030090:A:G	50	100	1	0.217
16:82030213:T:G	50	96	0.94	0.3967
16:82030494:A:C	50	100	1	0.1948
16:82030537:T:G	50	100	0.96	0.01888
16:82030730:G:C	50	100	1	0.0118
16:82030895:G:A	50	100	1	0.1142
16:82030964:G:T	50	100	0.95	0.02505
16:82031233:G:T	50	98	0.94	0.03558
16:82031267:C:G	50	100	1	0.02487
16:82031657:A:C	50	100	0.99	0.08824
16:82031775:G:C	50	100	0.99	0.06772
16:82032640:G:A	50	98	1	0.01198
16:82032756:C:G	50	100	0.94	0.01761
16:82032788:T:G	50	100	0.99	0.02832
16:82033030:G:T	50	98	1	0.01198
16:82033047:C:G	50	100	1	0.08914
16:82033174:C:T	50	100	0.91	0.02578
16:82033210:T:C	50	98	0.99	0.171
16:82033217:A:C	50	100	1	0.03431
16:82033301:C:T	50	94	0.86	0.0512
16:82033365:T:C	50	98	0.99	0.1727
16:82033366:G:A	50	100	1	0.08914
16:82033434:G:C	50	100	0.99	0.03431
16:82033772:T:A	50	100	0.99	0.08914
16:82034400:G:C	50	100	0.98	0.1391
16:82034491:T:C	50	98	0.98	0.1501
16:82034902:T:C	50	100	0.99	0.08951
16:82035292:T:C	50	98	0.96	0.3154
16:82036411:A:C	50	100	0.78	0.01652
16:82036523:C:G	50	100	0.99	0.04956
16:82036678:T:C	50	100	0.96	0.1396
16:82036950:C:T	50	100	0.84	0.0138
16:82037685:G:T	50	100	0.72	0.01543
16:82037942:G:C	50	100	0.92	0.01271
16:82037980:C:G	50	100	0.99	0.1641
16:82037986:A:G	50	100	0.99	0.1649
16:82038341:A:G	50	100	1	0.01253
16:82038355:C:T	50	100	0.86	0.02269
16:82038407:T:C	50	100	0.79	0.01634
16:82038494:C:G	50	100	0.82	0.01652
16:82038607:T:A	49	100	0.99	0.02451
16:82038643:G:C	50	100	0.96	0.1013
16:82039139:C:G	50	96	0.98	0.4907
16:82039671:C:T	50	98	0.96	0.06445
16:82040068:G:A	50	100	0.95	0.02524
16:82040081:A:C	50	100	0.95	0.04575
16:82040195:G:A	50	100	0.82	0.0158
16:82040853:G:C	50	100	0.97	0.04575
16:82040959:T:G	50	100	0.97	0.04575
16:82041042:T:A	50	100	0.97	0.04666
16:82041114:C:A	50	100	0.96	0.112
16:82041712:C:A	50	96	0.98	0.486
16:82041750:T:G	50	100	0.97	0.1147
16:82041848:G:C	50	100	0.97	0.01779
16:82041954:T:A	50	98	0.89	0.01416
16:82041975:C:T	50	100	1	0.0158
16:82042229:C:A	50	98	0.96	0.4853
16:82042329:G:A	50	100	0.98	0.1066
16:82042608:A:T	50	100	0.97	0.04285
16:82042955:A:T	50	100	0.97	0.04285
16:82043008:T:C	50	100	1	0.02469
16:82043731:T:C	48	100	0.92	0.1118
16:82044187:C:T	50	100	1	0.04739
16:82044648:A:T	50	100	0.92	0.01017
16:82044817:C:T	50	100	0.98	0.1452
16:82045085:C:T	50	100	0.98	0.1389
16:82045094:G:T	49	100	0.98	0.1389
16:82045353:C:T	50	100	0.98	0.1374
16:82045486:G:A	50	100	0.97	0.3377
16:82045779:G:A	50	100	0.97	0.1363
16:82045886:A:C	50	100	0.97	0.06808
16:82046055:C:T	50	100	0.99	0.1391
16:82046165:G:A	50	100	0.98	0.08824
16:82046272:C:G	50	98	0.98	0.1349
16:82046393:A:C	50	100	0.99	0.1374
16:82046654:T:C	50	98	0.98	0.08842
16:82047027:C:T	50	100	0.84	0.02015
16:82047045:C:G	50	100	1	0.01779
16:82047046:T:C	50	100	0.84	0.01017
16:82047078:G:T	50	100	1	0.04902
16:82047096:A:G	50	100	0.99	0.1409
16:82047370:G:A	50	100	0.9	0.0118
16:82047379:T:C	50	100	1	0.02433
16:82047406:T:G	50	100	0.97	0.02106
16:82047826:G:A	50	100	0.99	0.1391
16:82047859:G:A	50	100	0.99	0.1391
16:82047900:T:C	50	98	0.98	0.3321
16:82048002:A:T	50	100	0.97	0.02106
16:82048094:A:C	50	98	0.99	0.1407
16:82048223:C:T	50	96	0.99	0.4608
16:82048241:C:G	50	100	1	0.01325
16:82048256:G:T	50	100	0.98	0.08442
16:82048405:C:T	50	98	0.98	0.3375
16:82048447:T:G	50	100	1	0.01325
16:82049022:C:G	50	100	1	0.02106
16:82049024:G:C	50	98	1	0.03068
16:82049235:C:G	50	100	0.98	0.1707
16:82049328:T:A	50	100	0.98	0.1389
16:82049373:C:G	50	100	0.98	0.1055
16:82049507:G:A	50	100	0.98	0.08406
16:82049582:G:A	50	100	0.98	0.1387
16:82050947:T:G	50	100	1	0.02433
16:82051385:A:C	50	100	0.97	0.02124
16:82051613:A:G	50	100	0.97	0.02124
16:82051643:G:A	50	100	1	0.02124
16:82051801:T:G	50	100	1	0.01307
16:82051825:T:A	50	98	0.98	0.4662
16:82051993:A:G	50	100	0.94	0.04521
16:82052055:G:C	50	98	0.92	0.02106
16:82052078:C:T	50	100	1	0.01198
16:82052388:A:G	50	100	1	0.01307
16:82052428:C:T	50	100	0.84	0.01216
16:82053193:C:A	50	100	1	0.01307
16:82053232:T:G	50	100	0.93	0.02124
16:82053323:A:G	50	100	1	0.06445
16:82053458:A:T	50	100	1	0.07643
16:82053565:C:A	50	100	0.87	0.01507
16:82053595:G:C	50	100	0.9	0.01398
16:82053635:T:C	50	100	1	0.08751
16:82054058:C:T	50	100	1	0.08624
16:82054139:T:G	50	100	1	0.02451
16:82054369:G:C	50	100	1	0.03068
16:82054376:G:A	50	100	0.94	0.01816
16:82054679:C:A	50	100	1	0.01307
16:82054807:G:A	50	100	1	0.07498
16:82054985:G:C	50	100	1	0.03068
16:82055415:G:C	50	100	1	0.01307
16:82055682:C:T	50	100	1	0.0748
16:82055921:G:C	50	100	0.99	0.01271
16:82056533:T:C	50	100	0.95	0.01307
16:82056582:G:A	50	100	0.95	0.02215
16:82057088:C:G	50	98	0.97	0.09441
16:82057143:G:T	49	100	0.99	0.08424
16:82057302:G:A	50	100	1	0.0305
16:82057346:G:A	50	100	0.97	0.02215
16:82057483:C:T	50	100	1	0.01307
16:82057792:T:C	50	100	1	0.02015
16:82058219:T:A	50	100	0.94	0.02887
16:82058477:G:A	50	100	1	0.04902
16:82058604:C:T	50	100	0.94	0.02887
16:82059094:A:G	50	100	1	0.03903
16:82059392:G:A	50	100	0.84	0.0207
16:82059482:T:C	50	100	0.96	0.02977
16:82059578:T:C	50	100	0.92	0.02832
16:82059610:C:T	50	100	0.98	0.08751
16:82059678:G:C	50	98	0.98	0.4633
16:82059802:T:C	50	100	0.93	0.0285
16:82060672:A:T	50	100	0.97	0.02741
16:82060991:C:T	49	100	0.96	0.0305
16:82061104:C:G	50	100	0.95	0.02179
16:82061147:T:C	50	100	1	0.02505
16:82061748:T:C	50	100	1	0.02505
16:82061972:T:G	50	100	0.99	0.01089
16:82062265:C:T	50	100	0.96	0.126
16:82062405:C:T	50	100	0.98	0.02433
16:82062675:G:A	50	98	0.99	0.01198
16:82062947:G:C	50	100	0.99	0.02433
16:82062976:G:A	50	100	0.96	0.02052
16:82063078:T:C	50	100	1	0.02505
16:82063195:T:C	50	100	0.97	0.4628
16:82063210:G:A	50	100	0.99	0.02433
16:82063252:A:G	50	100	1	0.02415
16:82063381:C:T	50	100	0.82	0.01598
16:82063403:G:C	50	100	1	0.02487
16:82063450:G:A	50	100	1	0.02378
16:82063458:C:T	50	100	0.94	0.02996
16:82063468:C:T	50	100	0.98	0.1596
16:82063506:A:G	50	100	0.95	0.0216
16:82063857:G:C	50	100	0.95	0.03304
16:82063961:C:G	50	100	0.95	0.03304
16:82064154:G:T	50	100	1	0.0138
16:82064162:G:A	50	98	0.73	0.0158
16:82065059:T:G	50	100	1	0.0236
16:82065678:C:G	50	100	1	0.02451
16:82066304:C:T	50	100	0.96	0.01961
16:82066510:T:G	50	100	1	0.02378
16:82066519:G:C	50	100	1	0.02741
16:82066884:T:C	50	100	0.95	0.02269
16:82067260:T:C	50	100	1	0.0138
16:82068123:T:G	50	100	1	0.0276
16:82068222:C:T	50	98	0.86	0.01107
16:82068583:C:T	50	100	1	0.01289
16:82068684:G:A	50	98	0.98	0.4512
16:82068902:G:T	50	100	0.99	0.1369
16:82068988:G:C	50	96	0.98	0.01543
16:82069120:T:A	50	100	0.99	0.1049
16:82069156:C:T	50	100	0.99	0.08805
16:82069198:G:A	50	98	0.98	0.451
16:82069493:T:C	50	100	1	0.0236
16:82069541:C:T	50	100	1	0.01289
16:82069811:A:G	50	98	0.85	0.01253
16:82069990:G:C	50	98	0.77	0.01943
16:82070041:G:A	50	100	0.99	0.09659
16:82070392:G:A	50	100	1	0.04139
16:82070481:C:G	50	100	0.98	0.4515
16:82070509:A:G	50	100	0.99	0.1122
16:82071501:A:G	50	100	1	0.01344
16:82071851:G:C	50	98	0.8	0.01852
16:82071884:C:T	50	100	0.99	0.1394
16:82071966:G:T	50	98	0.98	0.4497
16:82072474:C:T	50	100	1	0.02033
16:82072694:G:A	50	96	0.96	0.3397
16:82072927:T:G	50	100	0.96	0.0285
16:82073310:C:T	50	100	0.99	0.1093
16:82073482:C:T	50	98	0.97	0.02905
16:82073796:G:A	50	96	0.97	0.4493
16:82074095:T:C	50	100	0.99	0.1184
16:82074150:G:C	50	98	0.85	0.01271
16:82075631:A:G	50	100	0.98	0.03068
16:82075869:C:G	50	98	0.96	0.3656
16:82076675:G:C	50	100	1	0.01325
16:82076724:G:A	50	100	0.96	0.02015
16:82076791:G:T	50	100	0.99	0.02215
16:82077078:A:C	50	100	0.98	0.02996
16:82077149:A:C	50	98	0.97	0.4361
16:82077152:A:G	50	100	1	0.01271
16:82077674:C:A	50	98	0.94	0.2627
16:82077722:C:A	50	100	0.97	0.1106
16:82077805:G:C	50	100	1	0.02015
16:82078204:T:C	50	100	0.98	0.02996
16:82078469:A:G	50	100	0.98	0.01688
16:82078637:G:A	50	100	0.96	0.02941
16:82078644:A:C	50	100	0.96	0.02959
16:82079314:C:T	50	100	0.94	0.02251
16:82079584:T:A	50	100	0.98	0.04212
16:82079585:A:G	50	98	0.99	0.02015
16:82079586:C:T	50	98	0.98	0.1209
16:82079866:C:T	50	100	0.94	0.3633
16:82080417:G:C	50	98	0.96	0.0345
16:82080852:T:C	50	100	0.98	0.1914
16:82080878:T:C	50	98	0.89	0.03032
16:82081136:G:A	50	94	0.94	0.2531
16:82081338:A:T	50	100	0.9	0.02905
16:82081543:C:T	50	98	0.97	0.234
16:82081638:T:G	50	100	0.94	0.0207
16:82081670:T:A	50	100	0.97	0.2342
16:82081937:C:T	50	96	0.95	0.3718
16:82081956:G:A	50	100	0.86	0.02179
16:82082054:C:G	50	98	0.98	0.2353
16:82082128:C:T	50	98	0.96	0.242
16:82082772:T:C	50	100	0.91	0.02651
16:82083000:C:T	50	98	0.98	0.236
16:82083166:T:C	50	100	0.96	0.252
16:82084009:G:A	50	100	0.84	0.01743
16:82084159:G:A	50	98	0.96	0.2004
16:82084371:T:C	50	96	0.7	0.03958
16:82084457:C:A	50	100	0.97	0.4559
16:82084645:G:T	50	100	0.9	0.02723
16:82084746:C:G	50	96	0.96	0.4557
16:82084770:G:T	50	100	0.96	0.283
16:82084836:G:C	50	96	0.97	0.2662
16:82084926:G:C	50	100	0.97	0.4766
16:82085167:C:T	50	98	0.96	0.187
16:82085495:G:A	50	100	0.96	0.2092
16:82085599:T:G	50	98	0.97	0.262
16:82085749:G:T	50	98	0.96	0.216
16:82085782:C:T	50	98	0.94	0.0118
16:82085788:T:G	50	98	0.96	0.2186
16:82085791:T:C	50	98	0.97	0.2364
16:82085795:C:T	50	98	0.75	0.02614
16:82086065:G:A	49	100	0.98	0.4773
16:82086587:G:A	50	100	0.98	0.4755
16:82086753:T:C	50	100	0.94	0.01144
16:82087798:C:T	50	100	0.98	0.06354
16:82087973:T:G	50	98	0.9	0.02905
16:82088376:G:A	50	100	0.98	0.4949
16:82088479:C:T	50	100	0.85	0.01634
16:82089097:A:T	50	100	0.98	0.2121
16:82089385:C:G	50	100	0.99	0.4847
16:82089444:G:A	50	98	0.92	0.01089
16:82089690:C:T	50	100	0.98	0.05937
16:82090035:A:T	50	100	0.95	0.05374
16:82090192:C:T	50	100	0.95	0.0659
16:82090459:C:T	50	100	0.98	0.1042
16:82090789:T:C	50	100	0.86	0.02124
16:82090873:T:G	50	100	0.99	0.04775
16:82090956:C:G	50	100	0.82	0.01017
16:82091394:T:C	50	100	0.76	0.04031
16:82091749:C:T	50	100	0.97	0.1038
16:82091945:G:A	50	100	0.98	0.3949
16:82092152:G:C	50	100	0.86	0.02033
16:82092179:C:T	50	100	0.98	0.3965
16:82092296:C:A	50	100	0.98	0.3967
16:82092361:T:C	50	100	1	0.04757
16:82092390:C:T	50	100	0.98	0.3962
16:82093119:G:T	50	98	0.98	0.4606
16:82093225:C:G	50	100	0.98	0.4953
16:82093311:C:A	50	100	0.97	0.4444
16:82093608:C:T	50	100	0.98	0.4949
16:82093610:G:A	50	98	0.9	0.02451
16:82093901:C:T	50	100	0.98	0.4951
16:82094489:C:T	50	100	0.98	0.4902
16:82094490:G:A	50	100	0.92	0.03232
16:82094494:T:C	50	100	0.87	0.02487
16:82094495:G:C	50	100	0.99	0.04757
16:82094592:C:G	50	100	0.97	0.2369
16:82094738:C:G	50	100	0.98	0.461
16:82094817:T:C	50	98	0.98	0.4889
16:82095172:C:T	50	100	0.92	0.1961
16:82095422:G:C	50	100	0.98	0.2747
16:82095747:A:G	50	100	0.98	0.2151
16:82095880:T:C	50	100	0.98	0.494
16:82096872:A:G	50	98	0.85	0.02741
16:82097376:C:G	49	100	0.86	0.02088
16:82097795:C:A	50	100	0.93	0.02052
16:82097953:T:A	50	90	0.94	0.486
16:82097973:C:G	50	100	0.97	0.3034
16:82098018:C:G	50	98	0.96	0.1836
16:82098435:A:G	50	100	0.88	0.02306
16:82098683:G:C	50	96	0.97	0.1875
16:82099337:G:C	50	98	0.61	0.0236
16:82099387:A:G	50	98	0.96	0.248
16:82099639:G:C	50	100	0.96	0.2794
16:82099653:T:C	50	100	0.96	0.218
16:82100178:C:T	50	96	0.97	0.1703
16:82100253:C:T	50	100	0.98	0.01961
16:82100473:C:T	50	94	0.94	0.3778
16:82100725:G:A	50	100	0.97	0.02015
16:82100835:C:A	50	100	0.9	0.04049
16:82100992:G:T	50	100	0.99	0.01507
16:82101119:A:G	50	96	0.98	0.1799
16:82101356:C:T	50	100	0.74	0.01452
16:82101710:C:T	50	98	0.91	0.05465
16:82101790:T:A	50	98	0.97	0.3381
16:82101906:A:C	50	98	0.96	0.3573
16:82102129:C:T	50	100	0.93	0.01707
16:82102362:C:G	50	100	0.93	0.02614
16:82102649:A:G	50	98	0.97	0.3571
16:82102745:T:C	50	100	0.93	0.0167
16:82102961:C:T	50	98	0.97	0.3304
16:82103047:G:T	50	98	0.97	0.3558
16:82103143:G:A	50	96	0.96	0.3549
16:82103504:C:G	50	100	0.97	0.3562
16:82103606:C:G	50	98	0.96	0.4414
16:82103618:C:T	50	96	0.96	0.4381
16:82103750:A:G	50	98	0.98	0.01707
16:82103820:T:C	50	100	0.95	0.02088
16:82104037:A:C	50	100	0.99	0.183
16:82104601:A:G	50	100	0.99	0.05029
16:82104839:G:A	50	96	0.78	0.06917
16:82104849:A:G	50	100	0.97	0.2671
16:82105315:C:A	50	100	0.99	0.01525
16:82105556:A:T	50	98	0.95	0.07244
16:82105658:C:A	50	100	0.98	0.3317
16:82105795:T:A	50	100	0.99	0.02106
16:82106111:C:T	50	100	0.85	0.01017
16:82106282:A:C	50	96	0.97	0.3435
16:82106296:T:C	50	100	0.98	0.2012
16:82106578:G:A	50	100	0.98	0.2012
16:82106941:C:A	50	98	0.96	0.3393
16:82106956:C:T	50	100	0.98	0.2731
16:82107030:C:A	50	100	0.98	0.2012
16:82107856:C:A	50	98	0.98	0.02015
16:82107955:A:C	50	98	0.95	0.04176
16:82109020:G:C	50	98	0.93	0.01398
16:82109111:C:G	50	98	0.96	0.03994
16:82109173:T:C	50	98	0.95	0.2068
16:82109277:C:G	50	94	0.94	0.3125
16:82109504:C:T	50	98	0.97	0.2328
16:82109936:G:C	50	96	0.92	0.2455
16:82110082:A:G	50	100	0.91	0.03268
16:82110254:C:T	50	100	0.98	0.06699
16:82110322:G:A	50	100	0.91	0.01688
16:82110589:T:C	50	98	0.96	0.02052
16:82110900:C:A	50	98	0.9	0.0325
16:82110916:G:A	50	98	0.91	0.01761
16:82110928:G:A	50	100	0.97	0.06681
16:82110986:C:G	50	98	0.97	0.06663
16:82111025:C:T	50	98	0.97	0.06699
16:82111202:G:C	50	98	0.96	0.02397
16:82111295:G:A	50	100	0.81	0.03177
16:82111443:G:T	50	94	0.96	0.3248
16:82111541:A:C	50	100	0.94	0.03286
16:82111594:G:C	50	100	0.75	0.01307
16:82111700:T:G	50	100	0.99	0.2053
16:82111958:T:C	50	100	0.96	0.01471
16:82111974:A:G	50	98	0.98	0.3137
16:82112013:C:T	50	100	0.95	0.03304
16:82112078:C:T	50	94	0.96	0.3475
16:82112116:A:G	50	100	0.96	0.01543
16:82112320:A:T	50	100	0.96	0.329
16:82112458:G:A	50	100	0.96	0.01543
16:82112539:G:A	50	100	0.98	0.06826
16:82112545:T:C	50	100	0.99	0.2297
16:82112680:T:C	50	100	0.96	0.04339
16:82113024:G:A	50	98	0.98	0.3929
16:82113209:G:C	50	96	0.98	0.3103
16:82113222:G:A	50	100	0.94	0.3166
16:82113396:C:A	46	91.3	0.89	0.04085
16:82113412:C:G	43	88.4	0.9	0.1318
16:82113659:G:A	50	96	0.97	0.2562
16:82113852:T:C	50	100	0.98	0.05374
16:82113905:T:A	50	98	0.92	0.01271
16:82114004:G:A	50	98	0.97	0.4397
16:82114026:G:C	50	100	0.89	0.0167
16:82114431:T:G	50	100	0.98	0.06463
16:82114773:A:T	50	98	0.96	0.0394
16:82114799:C:T	50	98	0.98	0.4926
16:82114846:A:C	50	100	0.98	0.05537
16:82115214:G:A	50	96	0.96	0.38
16:82115320:A:G	50	94	0.96	0.2609
16:82115353:T:C	50	98	0.94	0.2876
16:82115387:T:C	50	98	0.94	0.2878
16:82115464:G:T	50	98	0.96	0.4374
16:82115504:A:T	50	100	0.98	0.05574
16:82115591:A:C	50	98	0.92	0.01307
16:82115642:G:A	50	98	0.97	0.4944
16:82115871:G:C	49	95.9	0.96	0.494
16:82115906:A:G	50	100	0.97	0.05574
16:82116014:G:A	47	100	0.95	0.0158
16:82116079:C:T	35	77.1	0.74	0.1761
16:82116112:G:A	46	100	0.96	0.02487
16:82116202:A:C	48	89.6	0.74	0.04575
16:82116354:T:C	50	100	0.98	0.05646
16:82116389:C:G	50	100	0.95	0.0158
16:82116393:G:A	50	100	0.98	0.05646
16:82116500:G:A	50	100	0.97	0.02033
16:82116688:C:A	50	96	0.94	0.319
16:82116717:T:C	50	100	0.96	0.02033
16:82116977:A:G	50	100	0.96	0.05556
16:82117104:A:T	50	100	0.98	0.05574
16:82117234:G:A	50	98	0.73	0.03595
16:82117628:A:C	50	96	0.92	0.4394
16:82117929:G:C	50	96	0.89	0.3513
16:82118321:G:A	50	100	0.85	0.0236
16:82118369:A:C	50	100	0.95	0.1543
16:82118375:T:C	50	100	0.95	0.03268
16:82118410:C:A	50	90	0.88	0.4524
16:82118432:G:A	50	86	0.85	0.4388
16:82118433:A:C	50	84	0.85	0.4385
16:82118484:T:G	50	96	0.86	0.08624
16:82118690:G:C	50	100	0.9	0.01525
16:82118946:A:G	50	100	0.98	0.01434
16:82119009:T:C	50	100	0.97	0.01017
16:82119105:G:T	50	100	0.94	0.1142
16:82119253:T:C	50	100	0.98	0.3214
16:82119258:T:C	50	100	0.97	0.02052
16:82119515:G:C	50	100	1	0.01398
16:82119666:T:G	50	100	0.98	0.063
16:82119933:A:C	50	100	0.96	0.1166
16:82120040:C:T	50	100	0.98	0.0472
16:82120090:T:C	50	96	0.98	0.1356
16:82120310:T:C	50	96	0.99	0.1293
16:82120679:G:C	50	100	1	0.02052
16:82120926:C:A	50	100	0.99	0.05392
16:82121014:G:A	50	98	1	0.4953
16:82121575:T:C	50	98	0.99	0.05428
16:82122263:C:G	50	100	0.99	0.05392
16:82122752:G:A	50	100	1	0.3902
16:82122793:A:C	50	98	0.97	0.1207
16:82122846:G:C	50	100	0.99	0.02469
16:82122872:C:G	50	100	0.99	0.06972
16:82122892:A:G	50	100	1	0.3903
16:82122975:T:C	50	98	1	0.01997
16:82123061:C:G	50	98	0.99	0.06318
16:82123254:A:C	50	100	0.99	0.06318
16:82123389:T:C	50	100	0.97	0.02052
16:82123864:C:A	50	100	0.61	0.01507
16:82124273:G:A	50	100	1	0.01398
16:82124568:C:T	50	98	1	0.01489
16:82124674:C:A	50	100	1	0.0768
16:82124874:A:G	50	100	1	0.06191
16:82124906:G:A	50	100	1	0.01398
16:82124976:A:G	50	100	1	0.06227
16:82125860:T:C	50	100	0.97	0.02342
16:82126089:C:G	50	100	1	0.07734
16:82126150:A:G	50	100	0.98	0.01053
16:82126188:A:G	50	100	1	0.07734
16:82126207:G:A	50	98	0.88	0.02324
16:82127055:A:C	50	98	0.99	0.3678
16:82127234:A:G	50	100	1	0.03304
16:82127322:A:G	50	100	1	0.07752
16:82127634:A:T	50	100	1	0.07734
16:82127674:A:C	50	100	0.85	0.0187
16:82127947:G:C	50	100	0.94	0.01144
16:82128107:C:T	50	98	0.99	0.03123
16:82128117:G:A	50	96	1	0.3981
16:82128236:T:C	50	100	1	0.06209
16:82128535:C:A	50	100	1	0.06173
16:82128643:G:C	50	100	1	0.3784
16:82128672:G:A	50	100	1	0.02106
16:82128736:C:T	50	100	0.98	0.01017
16:82128837:A:G	50	100	1	0.4118
16:82129207:G:T	50	98	1	0.4101
16:82129713:G:A	50	100	0.98	0.01416
16:82129735:G:C	50	100	1	0.05773
16:82129949:C:A	50	100	1	0.03395
16:82130185:G:C	50	100	1	0.3776
16:82130207:A:G	50	96	1	0.04866
16:82130278:T:A	50	98	1	0.06155
16:82130358:T:C	50	100	0.98	0.04067
16:82131014:C:T	50	98	0.83	0.05882
16:82131156:T:G	50	98	0.91	0.07934
16:82131227:A:C	50	98	0.99	0.4123
16:82131439:T:C	50	100	0.98	0.01017
16:82131671:C:T	50	100	1	0.01289
16:82131758:G:A	50	100	1	0.06155
16:82132207:G:T	50	100	1	0.05792
16:82132576:C:T	50	94	0.99	0.4096
16:82132617:C:A	50	98	1	0.06137
16:82132655:G:A	50	98	0.97	0.05138
16:82132849:C:T	50	98	0.98	0.06409
16:82132951:G:A	50	100	0.98	0.1097
16:82132956:C:T	50	100	0.98	0.1098
16:82133081:G:C	50	100	1	0.02106
16:82133163:T:C	50	100	0.98	0.1098
16:82133287:G:C	50	100	1	0.0158
16:82133302:G:C	50	100	0.98	0.02269
16:82133336:G:A	49	95.9	0.96	0.1961
16:82133352:G:C	50	98	0.96	0.1463
16:82133394:G:C	50	96	0.98	0.2251
16:82133454:T:C	50	100	1	0.02723
16:82133468:C:T	50	100	0.98	0.1238
16:82133521:G:A	50	100	1	0.03341
16:82133588:C:T	50	100	0.98	0.1238
16:82133597:T:C	50	100	1	0.02723
16:82133701:G:C	50	100	0.98	0.1176
16:82134088:G:A	50	98	0.99	0.1178
16:82134113:G:T	50	100	0.99	0.05828
16:82134188:G:A	50	100	0.98	0.1178
16:82134414:A:G	50	100	0.99	0.2035
16:82134430:T:G	50	100	0.99	0.2035
16:82134557:A:T	50	100	1	0.3495
16:82134566:C:A	50	100	1	0.2035
16:82134629:G:T	50	100	1	0.1176
16:82134906:C:T	50	100	1	0.05792
16:82135064:T:C	50	100	1	0.1184
16:82135224:T:C	50	100	1	0.1169
16:82135289:T:C	50	100	1	0.0581
16:82135381:G:A	50	100	1	0.08551
16:82135395:G:C	50	100	1	0.1178
16:82135429:A:G	50	100	1	0.2032
16:82135472:G:C	50	100	0.99	0.01035
16:82135530:G:A	50	100	1	0.1178
16:82135659:T:C	50	98	1	0.05792
16:82135780:C:T	50	100	1	0.4043
16:82135837:T:C	50	100	1	0.03395
16:82135930:C:G	50	100	1	0.2184
16:82136218:C:A	50	100	0.99	0.03232
16:82136228:C:A	50	100	1	0.4953
16:82136343:C:G	50	100	1	0.2184
16:82136388:T:C	50	100	1	0.03395
16:82136394:G:C	50	100	0.99	0.1176
16:82136769:C:G	50	100	1	0.1171
16:82136826:T:G	50	100	1	0.05919
16:82136880:T:A	50	98	1	0.1175
16:82136912:C:T	50	96	1	0.1999
16:82136978:T:C	50	100	1	0.1171
16:82137073:A:T	50	100	1	0.1685
16:82137083:A:G	50	100	1	0.2186
16:82137120:G:C	50	100	1	0.2184
16:82137167:G:A	50	100	0.99	0.1169
16:82137241:A:G	50	100	1	0.02233
16:82137252:G:A	50	100	1	0.0512
16:82137269:T:C	50	100	1	0.02233
16:82137334:C:A	50	100	1	0.04521
16:82137398:G:A	50	100	1	0.0512
16:82137704:A:T	50	100	1	0.0512
16:82137762:T:C	50	100	0.98	0.116
16:82137845:A:T	50	100	0.99	0.1674
16:82137987:G:A	50	100	0.99	0.1147
16:82138001:G:C	50	100	1	0.0512
16:82138003:G:A	50	100	0.99	0.1156
16:82138086:G:C	50	100	0.99	0.1153
16:82138088:G:C	50	100	1	0.04521
16:82138102:G:A	50	100	1	0.0512
16:82138114:A:C	50	100	1	0.4918
16:82138132:T:C	50	100	0.99	0.01525
16:82138258:T:G	50	100	0.98	0.1156
16:82138374:G:C	50	100	1	0.179
16:82138382:G:A	50	98	0.95	0.03359
16:82138636:C:T	50	98	0.99	0.1142
16:82138745:T:A	50	98	0.99	0.114
16:82138746:T:C	50	98	0.99	0.114
16:82138760:G:C	50	100	1	0.04539
16:82138839:A:G	50	98	1	0.05138
16:82138885:G:C	50	98	0.95	0.03359
16:82139158:C:G	50	98	1	0.05138
16:82139271:G:C	50	98	0.98	0.1109
16:82139347:A:G	50	98	0.98	0.2159
16:82139355:G:A	50	98	0.98	0.1095
16:82139367:T:C	50	98	0.98	0.1093
16:82139390:A:G	50	94	0.98	0.1091
16:82139396:G:A	50	96	0.98	0.1089
16:82139404:G:C	50	96	0.98	0.1091
16:82139416:G:A	50	96	0.98	0.1086
16:82139500:G:T	50	98	0.98	0.1084
16:82139513:C:T	50	96	0.98	0.1071
16:82139538:C:G	50	96	0.98	0.108
16:82139571:C:T	48	100	1	0.4882
16:82139589:C:A	50	98	0.98	0.04993
16:82139596:G:A	50	98	0.96	0.104
16:82139720:A:G	50	100	1	0.01053
16:82139727:C:G	48	91.7	0.95	0.1053
16:82139932:C:T	25	96	0.98	0.05011
16:82139954:C:T	25	96	0.98	0.05011
16:82140238:C:T	40	95	0.83	0.04521
16:82140300:A:C	47	100	1	0.0325
16:82140508:T:C	44	84.1	0.98	0.15310000000000001
16:82140519:G:C	43	81.4	0.99	0.3431
16:82140537:C:T	45	84.4	0.92	0.1024
16:82140757:C:T	49	100	0.99	0.02705
16:82140943:G:A	49	98	0.88	0.03831
16:82141019:A:G	49	98	0.99	0.1703
16:82141109:C:T	49	89.8	0.99	0.4973
16:82141132:C:G	49	98	0.99	0.05065
16:82141217:C:T	49	83.7	1	0.1008
16:82141278:G:A	50	98	0.9	0.01126
16:82141280:T:C	46	97.8	1	0.1004
16:82141457:T:C	50	98	0.99	0.1009
16:82141504:G:T	49	95.9	1	0.1008
16:82141553:C:T	50	96	1	0.1008
16:82141607:G:C	45	100	0.96	0.0207
16:82141745:A:G	45	91.1	1	0.1022
16:82141855:C:T	50	98	0.99	0.05483
16:82142065:C:T	50	98	1	0.1029
16:82142348:A:G	50	84	1	0.1011
16:82142512:A:C	49	100	0.94	0.01198
16:82142836:A:C	47	93.6	0.99	0.1013
16:82142862:G:C	49	98	0.99	0.07553
16:82142897:T:C	48	89.6	1	0.1022
16:82143056:C:A	50	100	1	0.1019
16:82143251:A:G	50	100	1	0.05628
16:82143275:G:A	50	100	1	0.1028
16:82143296:G:A	50	100	0.99	0.1017
16:82143376:G:A	47	95.7	1	0.0561
16:82143422:G:C	47	93.6	1	0.1721
16:82143498:T:C	49	93.9	0.99	0.1721
16:82143506:A:G	49	98	1	0.04993
16:82143510:C:G	49	93.9	0.99	0.1719
16:82143781:A:G	50	90	1	0.1048
16:82143825:G:A	50	96	1	0.1044
16:82144110:T:C	43	97.7	1	0.1066
16:82144121:G:C	43	97.7	0.99	0.1077
16:82144314:A:G	50	100	1	0.1073
16:82144381:C:G	49	100	0.98	0.08715
16:82144511:C:T	49	95.9	0.99	0.1082
16:82144688:G:A	44	93.2	0.99	0.1071
16:82144772:G:T	48	85.4	1	0.1071
16:82144793:C:T	48	85.4	1	0.1069
16:82144800:G:A	48	100	0.99	0.01198
16:82144808:C:T	46	84.8	1	0.1069
16:82144832:C:T	48	85.4	1	0.1071
16:82144898:T:C	48	83.3	1	0.1073
16:82144967:T:C	46	87	0.98	0.05683
16:82144988:T:C	46	87	0.93	0.07988
16:82145012:A:G	46	84.8	1	0.1727
16:82145086:G:A	42	97.6	1	0.1077
16:82145124:T:A	49	100	0.82	0.01017
16:82145173:T:C	49	100	0.98	0.1082
16:82145195:T:C	50	100	1	0.10780000000000001
16:82145209:A:G	50	100	1	0.10780000000000001
16:82145262:T:A	49	100	1	0.108
16:82145430:T:A	50	100	1	0.1265
16:82145597:A:T	50	100	1	0.1091
16:82145626:G:C	50	100	1	0.1091
16:82145684:G:A	50	100	0.85	0.04884
16:82145724:C:T	50	100	1	0.1097
16:82145888:C:T	50	100	0.99	0.1097
16:82145890:T:C	50	100	0.99	0.1097
16:82146081:G:A	50	100	0.99	0.1102
16:82146152:C:T	50	98	1	0.05701
16:82146177:G:C	50	98	0.99	0.2048
16:82146269:C:T	50	100	1	0.05701
16:82146423:G:A	50	100	1	0.05701
16:82146733:G:C	50	100	1	0.1716
16:82146918:A:G	50	100	1	0.0325
16:82147086:T:C	50	100	1	0.0354
16:82147087:T:C	50	100	1	0.03214
16:82147344:A:C	50	100	1	0.06391
16:82147528:T:C	50	100	1	0.05102
16:82147711:A:G	50	100	1	0.08932
16:82147798:C:T	50	100	1	0.03214
16:82148003:G:A	50	100	1	0.03214
16:82148329:T:C	50	100	1	0.3324
16:82148372:T:C	50	100	1	0.3293
16:82148624:A:C	50	98	1	0.09786
16:82149191:T:C	50	100	1	0.02106
16:82149215:A:G	50	100	1	0.03214
16:82149227:C:G	50	100	0.99	0.1396
16:82149368:T:C	50	100	1	0.03468
16:82149507:A:G	50	98	0.99	0.05737
16:82149672:C:T	50	100	0.95	0.01561
16:82149705:C:T	50	98	0.99	0.0512
16:82149798:T:C	50	94	0.99	0.4375
16:82150362:C:G	50	100	1	0.03413
16:82150393:A:G	50	100	0.97	0.02578
16:82150432:T:C	50	98	0.98	0.05773
16:82150595:A:G	50	100	1	0.1195
16:82150596:A:C	50	100	1	0.1195
16:82150722:C:T	50	100	0.97	0.02397
16:82150760:G:T	50	98	0.98	0.05011
16:82151069:C:A	50	98	0.97	0.05138
16:82151507:T:C	50	100	0.9	0.02487
16:82151715:A:G	50	100	1	0.1389
16:82151929:C:T	50	100	1	0.05792
16:82152157:G:A	50	100	0.99	0.3359
16:82152224:A:G	50	100	1	0.01471
16:82152778:G:C	50	100	1	0.3215
16:82153114:C:G	50	100	1	0.1182
16:82153526:G:A	50	100	1	0.03413
16:82153529:C:A	50	100	1	0.4223
16:82153576:T:C	50	100	1	0.1409
16:82153662:C:T	50	100	1	0.06663
16:82154000:T:G	50	100	0.87	0.01235
16:82154378:A:G	50	100	1	0.02106
16:82154526:A:G	50	100	1	0.01035
16:82154535:G:C	50	100	1	0.02106
16:82154641:A:G	50	100	1	0.1378
16:82154807:C:G	50	100	1	0.06663
16:82154932:A:G	50	100	1	0.02106
16:82155052:C:T	50	98	1	0.4998
16:82155196:C:T	50	100	1	0.1389
16:82155213:C:T	50	98	1	0.05483
16:82155527:A:G	50	100	1	0.1066
16:82155682:T:C	50	98	1	0.07317
16:82155731:G:C	50	100	1	0.1066
16:82155760:C:T	50	100	1	0.1066
16:82155775:A:G	50	100	1	0.1066
16:82155829:C:T	50	98	1	0.07317
16:82155881:G:C	50	98	1	0.07317
16:82155935:G:C	50	100	1	0.1064
16:82156025:T:A	50	100	1	0.1066
16:82156095:G:A	50	100	0.98	0.1068
16:82156129:T:C	50	98	1	0.08061
16:82156198:G:A	50	98	1	0.3279
16:82156288:G:C	50	100	1	0.1068
16:82156313:C:T	50	100	1	0.1113
16:82156355:C:T	50	100	1	0.1066
16:82156492:G:A	50	100	1	0.1069
16:82156833:G:A	50	100	1	0.1069
16:82157231:G:A	50	100	1	0.1069
16:82157257:C:G	50	100	1	0.1069
16:82157411:T:C	50	100	1	0.1071
16:82157443:C:T	50	100	1	0.1069
16:82157644:T:C	50	100	1	0.1069
16:82157727:A:G	50	100	1	0.1069
16:82157842:T:G	50	100	0.99	0.1861
16:82157995:C:G	50	100	1	0.07371
16:82158026:G:C	50	100	1	0.01834
16:82158116:G:A	50	100	1	0.07335
16:82158215:G:A	50	100	1	0.1068
16:82158243:G:C	49	100	1	0.1069
16:82158305:G:A	49	100	1	0.1069
16:82158361:T:C	48	97.9	1	0.4909
16:82158512:A:G	50	96	1	0.07371
16:82158610:G:A	50	98	1	0.07371
16:82158693:T:C	50	100	1	0.1069
16:82158968:A:G	50	100	1	0.1069
16:82158997:G:A	50	100	1	0.1069
16:82159044:C:T	50	100	1	0.1069
16:82159062:C:G	50	100	0.99	0.07371
16:82159320:A:G	50	100	1	0.1069
16:82159373:A:G	50	100	1	0.07389
16:82159432:T:C	50	100	1	0.10780000000000001
16:82159436:A:G	50	100	1	0.10780000000000001
16:82159542:C:G	50	100	1	0.03631
16:82159550:A:G	50	98	0.98	0.122
16:82159566:G:A	50	100	0.98	0.02233
16:82159657:C:T	50	100	1	0.1066
16:82159695:C:T	50	96	1	0.06699
16:82159756:A:T	50	100	1	0.1066
16:82159891:T:C	50	100	1	0.1066
16:82159920:A:G	50	100	1	0.1066
16:82160178:T:C	50	100	1	0.1066
16:82160245:G:A	50	100	1	0.1066
16:82160450:C:A	50	100	1	0.02124
16:82160585:G:A	50	100	1	0.4913
16:82160800:G:C	50	100	1	0.1187
16:82160979:G:A	50	100	1	0.07407
16:82161017:T:A	50	100	1	0.4121
16:82161038:C:T	50	100	0.82	0.01126
16:82161237:A:G	50	100	1	0.09586
16:82161408:T:C	50	100	1	0.1569
16:82161447:C:G	50	100	1	0.02179
16:82162514:G:A	50	100	0.99	0.1115
16:82162525:T:C	50	100	1	0.2013
16:82162797:C:T	50	100	1	0.1113
16:82163043:C:G	50	100	1	0.02179
16:82163071:T:C	50	100	1	0.1222
16:82163203:G:A	50	100	1	0.3484
16:82163251:T:G	50	100	1	0.09659
16:82163284:C:T	50	100	1	0.3397
16:82163291:G:A	50	100	1	0.1129
16:82163759:C:A	50	100	1	0.14
16:82163831:G:T	50	100	1	0.02142
16:82163981:A:T	50	100	1	0.1398
16:82164057:T:C	50	100	1	0.1398
16:82164208:C:G	50	100	1	0.1398
16:82164252:C:A	50	100	1	0.1398
16:82164278:G:A	50	100	1	0.3183
16:82164382:C:G	50	100	1	0.1398
16:82164520:C:T	50	100	1	0.1396
16:82164587:A:G	50	100	1	0.1396
16:82164629:A:G	50	100	1	0.05773
16:82164659:G:T	50	100	1	0.08188
16:82164733:A:G	50	100	1	0.0659
16:82165107:G:A	46	100	1	0.03468
16:82165230:A:T	50	100	1	0.1178
16:82165300:G:A	50	100	0.99	0.1561
16:82165327:C:T	50	100	1	0.1178
16:82165735:C:T	50	98	1	0.06572
16:82165853:G:A	50	100	1	0.0659
16:82165856:C:T	50	100	1	0.3395
16:82165896:T:C	50	98	0.99	0.01598
16:82165918:A:T	50	100	1	0.3395
16:82165993:A:G	50	100	1	0.341
16:82166021:C:A	50	100	1	0.02142
16:82166059:A:C	50	100	1	0.3555
16:82166064:G:A	50	100	1	0.3395
16:82166072:T:C	50	100	1	0.3395
16:82166118:A:G	50	98	1	0.3397
16:82166163:A:C	50	100	1	0.0659
16:82166226:T:C	50	100	1	0.3395
16:82166366:G:A	50	100	1	0.3397
16:82166375:C:T	50	100	1	0.156
16:82166406:C:T	50	100	0.93	0.061
16:82166458:T:C	50	100	1	0.3395
16:82166498:A:C	50	100	1	0.1213
16:82166514:C:T	50	100	1	0.3395
16:82166671:G:T	50	98	0.99	0.3397
16:82166704:T:C	50	100	1	0.3397
16:82166732:T:C	50	100	1	0.3399
16:82166831:T:C	50	100	1	0.03468
16:82166999:T:C	50	100	1	0.3395
16:82167021:G:A	50	100	1	0.03486
16:82167056:A:G	50	100	1	0.3395
16:82167102:G:A	50	100	1	0.0659
16:82167103:T:C	50	100	1	0.0659
16:82167142:C:T	50	100	1	0.2731
16:82167315:T:C	50	100	1	0.3395
16:82167412:A:G	50	100	1	0.3395
16:82167433:A:C	50	100	1	0.3395
16:82167467:T:C	50	100	1	0.3395
16:82167497:A:C	50	100	0.99	0.3399
16:82167697:C:T	50	100	1	0.3395
16:82167765:G:A	50	100	1	0.3183
16:82167766:C:T	50	100	1	0.3183
16:82167781:G:A	50	100	1	0.0236
16:82167869:T:C	50	98	1	0.2754
16:82167895:C:G	50	100	1	0.02378
16:82167914:G:C	50	98	1	0.07117
16:82167926:G:A	50	100	1	0.3183
16:82168013:G:A	50	100	1	0.3696
16:82168249:T:A	50	98	1	0.07117
16:82168279:G:A	50	100	1	0.3395
16:82168293:C:A	50	100	1	0.3473
16:82168299:T:A	50	100	1	0.03468
16:82168528:T:C	50	100	1	0.0236
16:82168531:C:T	50	100	1	0.3408
16:82168532:G:A	50	98	1	0.2765
16:82168533:C:T	50	98	1	0.06354
16:82168845:G:C	50	100	1	0.0236
16:82168956:C:G	50	98	1	0.07117
16:82169308:T:C	50	100	1	0.0236
16:82169363:G:C	50	100	1	0.3046
16:82169421:T:C	50	100	1	0.3048
16:82169445:C:G	50	100	0.99	0.03631
16:82169516:G:T	50	100	1	0.05701
16:82169567:C:G	50	100	1	0.05737
16:82169838:T:C	50	100	0.99	0.207
16:82169898:T:G	50	100	0.99	0.303
16:82169975:G:A	50	100	1	0.06409
16:82170100:A:C	50	100	0.99	0.3032
16:82170106:G:T	50	100	0.99	0.2386
16:82170137:T:C	50	100	0.99	0.3032
16:82170153:C:T	50	100	0.98	0.1166
16:82170163:G:T	50	100	0.99	0.3034
16:82170181:C:G	50	96	0.95	0.2531
16:82170192:C:A	50	100	1	0.06409
16:82170422:G:A	50	100	0.82	0.01216
16:82170527:C:G	50	100	0.98	0.2382
16:82170604:T:C	50	98	0.98	0.06209
16:82171011:C:T	48	83.3	0.76	0.08351
16:82171060:A:C	50	100	1	0.07825
16:82171208:T:G	50	100	1	0.0207
16:82171396:G:A	50	100	1	0.06391
16:82171426:T:C	50	100	0.99	0.492
16:82171548:C:T	50	100	0.99	0.4581
16:82171705:G:A	50	100	1	0.0207
16:82171717:A:G	50	100	1	0.457
16:82171733:T:C	50	100	0.99	0.4867
16:82171748:G:C	50	100	1	0.06409
16:82171772:A:G	50	100	1	0.4775
16:82171783:A:G	50	100	0.99	0.08097
16:82171892:T:G	50	100	1	0.4582
16:82171932:T:G	50	100	1	0.4777
16:82171951:G:A	50	100	1	0.4777
16:82172096:C:G	50	100	1	0.4779
16:82172364:T:C	50	100	1	0.06391
16:82172430:G:C	50	100	1	0.4775
16:82172432:G:A	50	100	0.99	0.08115
16:82172435:C:T	50	100	0.92	0.01779
16:82172545:G:A	50	100	1	0.4434
16:82172619:G:C	50	100	1	0.4779
16:82172622:C:G	50	100	1	0.4435
16:82172623:C:T	50	100	1	0.07825
16:82172633:C:A	50	100	1	0.4573
16:82172674:G:A	50	100	1	0.1173
16:82172687:G:A	50	100	0.96	0.01634
16:82172748:T:A	50	100	1	0.4779
16:82172754:A:C	50	100	1	0.3204
16:82172853:A:G	50	100	1	0.4439
16:82172913:T:G	50	100	1	0.4777
16:82173042:C:G	50	100	0.98	0.03377
16:82173074:T:C	50	100	1	0.4779
16:82173090:T:C	50	100	1	0.4777
16:82173337:G:A	50	100	1	0.06391
16:82173378:A:G	50	100	1	0.08115
16:82173447:A:G	50	100	1	0.4779
16:82173450:G:A	50	100	1	0.4777
16:82173493:G:A	50	100	1	0.4439
16:82173657:A:G	50	100	1	0.3203
16:82173691:A:T	50	98	1	0.4779
16:82173697:T:C	50	100	0.99	0.1158
16:82173778:C:G	50	100	1	0.07825
16:82173814:A:G	50	100	1	0.4581
16:82173937:T:C	50	100	1	0.1171
16:82174191:A:G	50	100	1	0.07825
16:82174399:G:A	50	100	0.89	0.01634
16:82174677:G:C	50	100	1	0.4878
16:82174750:G:C	50	100	1	0.488
16:82174803:G:A	50	100	1	0.4882
16:82174961:C:A	50	100	0.94	0.01216
16:82175089:C:T	50	100	1	0.06518
16:82175100:G:C	50	100	1	0.06518
16:82175176:T:C	50	100	1	0.4424
16:82175242:T:G	50	100	1	0.08134
16:82175579:C:T	50	100	1	0.01235
16:82175612:C:T	50	100	1	0.07952
16:82175933:A:C	50	98	1	0.4573
16:82175988:C:A	50	100	0.99	0.4946
16:82176256:A:G	50	100	1	0.1169
16:82176314:G:T	50	100	1	0.4924
16:82176596:A:T	50	100	1	0.492
16:82176636:A:G	50	100	1	0.02197
16:82176647:T:C	50	100	1	0.492
16:82176928:A:G	50	100	1	0.492
16:82176938:T:G	50	100	1	0.4428
16:82177010:T:G	50	100	1	0.492
16:82177299:T:A	50	98	0.99	0.4257
16:82177366:T:G	50	100	1	0.4428
16:82177498:C:G	50	100	1	0.3206
16:82177627:T:C	50	100	1	0.4428
16:82177813:A:G	50	100	1	0.2502
16:82178013:C:T	50	100	1	0.03976
16:82178184:G:A	50	100	1	0.4958
16:82178483:C:A	50	100	1	0.4953
16:82178500:C:G	50	100	0.94	0.01216
16:82178607:T:C	50	100	1	0.4835
16:82179279:C:G	50	100	1	0.496
16:82179335:T:C	50	100	1	0.4956
16:82179345:C:T	50	100	1	0.02088
16:82179537:C:A	50	100	1	0.07317
16:82179634:T:G	50	100	1	0.2113
16:82179672:A:G	50	100	1	0.4956
16:82179706:A:G	50	100	1	0.4835
16:82179751:C:T	50	100	1	0.4956
16:82179872:T:C	50	100	1	0.4956
16:82179912:A:T	50	100	1	0.4956
16:82180163:A:C	50	100	1	0.02088
16:82180194:A:C	50	100	1	0.1405
16:82180354:G:T	50	100	1	0.4951
16:82180455:T:G	50	100	1	0.01216
16:82180651:G:A	50	100	1	0.2941
16:82180867:G:A	50	100	1	0.02088
16:82180964:G:C	50	100	1	0.4835
16:82181100:T:A	50	76	0.88	0.3557
16:82181101:T:A	46	82.6	0.77	0.08479
16:82181102:T:A	50	84	0.8	0.3277
16:82181103:T:A	47	91.5	0.93	0.0305
16:82181301:G:C	50	100	1	0.4306
16:82181338:T:C	50	100	1	0.07208
16:82181398:C:T	50	100	0.97	0.0325
16:82181438:G:A	50	100	1	0.3008
16:82181551:A:T	50	100	1	0.02197
16:82181565:C:T	50	100	1	0.4159
16:82181602:G:T	50	100	1	0.2939
16:82181851:T:G	50	100	1	0.4515
16:82181923:T:A	50	98	0.94	0.03195
16:82182024:A:C	50	100	1	0.06536
16:82182060:C:T	50	100	1	0.065
16:82182295:C:T	50	100	1	0.0797
16:82182367:C:G	50	100	1	0.1763
16:82182670:A:G	50	100	0.97	0.0345
16:82182886:G:A	50	100	1	0.3573
16:82182911:C:A	49	100	1	0.4223
16:82182945:A:G	50	100	0.98	0.0207
16:82182997:G:A	50	100	0.99	0.2787
16:82183017:G:T	50	100	1	0.498
16:82183032:G:A	50	100	1	0.2963
16:82183077:A:G	50	100	0.98	0.02106
16:82183115:A:G	50	100	1	0.0207
16:82183183:A:G	50	100	1	0.2963
16:82183548:G:T	50	100	1	0.1427
16:82183643:A:G	50	100	1	0.2963
16:82184044:C:T	50	100	1	0.01634
16:82184079:C:T	50	100	1	0.03232
16:82184126:G:C	50	100	0.99	0.02142
16:82184609:T:C	50	100	1	0.08932
16:82185407:G:C	50	100	1	0.0236
16:82185409:A:G	50	100	1	0.0236
16:82185469:A:T	50	100	0.98	0.2703
16:82185618:A:T	50	100	0.99	0.1767
16:82185707:A:C	50	100	0.99	0.1957
16:82185836:A:T	50	100	0.99	0.2938
16:82185933:G:T	50	100	1	0.4985
16:82185934:T:G	50	98	0.97	0.02397
16:82186012:C:T	50	100	0.74	0.02669
16:82186038:C:G	50	100	0.99	0.2874
16:82186069:T:C	50	100	1	0.07135
16:82186133:A:G	50	100	1	0.09187
16:82186447:T:C	50	100	1	0.1578
16:82186648:C:G	50	98	0.98	0.0679
16:82186650:G:A	50	100	1	0.0472
16:82186819:A:G	50	98	1	0.1748
16:82187264:A:C	50	100	1	0.02088
16:82187529:C:T	50	100	1	0.04956
16:82187541:C:T	50	100	1	0.06718
16:82187717:C:A	50	98	1	0.4139
16:82188023:A:G	50	100	0.99	0.2313
16:82188478:G:A	50	96	0.75	0.03649
16:82188499:T:G	50	100	0.97	0.0443
16:82188995:C:A	50	100	0.99	0.02905
16:82189186:T:C	50	100	1	0.04956
16:82189213:C:T	50	100	1	0.0118
16:82189277:G:A	50	100	0.8	0.02215
16:82189315:C:A	50	100	1	0.04975
16:82189518:T:A	50	100	0.99	0.2562
16:82189672:T:G	50	100	1	0.06191
16:82189829:G:A	50	100	1	0.06191
16:82190238:T:C	50	100	1	0.07643
16:82190466:A:C	50	100	0.99	0.4513
16:82190607:T:A	50	98	0.98	0.2643
16:82190864:C:G	50	100	0.98	0.1725
16:82191115:C:T	50	98	0.85	0.02033
16:82191503:C:G	50	98	0.98	0.04321
16:82191527:G:C	50	98	1	0.02796
16:82191590:G:A	50	100	0.99	0.03577
16:82191961:A:T	50	98	0.98	0.3718
16:82192280:C:T	50	100	1	0.4804
16:82192352:A:T	50	100	0.99	0.02197
16:82192532:C:T	50	100	1	0.02124
16:82193313:G:A	50	98	1	0.4804
16:82193948:T:C	50	98	0.99	0.1578
16:82194007:G:A	50	98	1	0.01906
16:82194082:A:C	50	100	0.99	0.1269
16:82194150:T:A	50	98	0.96	0.05628
16:82194173:G:A	50	100	1	0.4858
16:82194275:A:G	50	98	0.98	0.05628
16:82194471:A:G	50	100	1	0.4864
16:82195114:C:G	50	98	1	0.4815
16:82195949:A:T	50	100	0.98	0.0345
16:82196006:A:G	50	98	0.99	0.05065
16:82196058:C:A	50	100	0.98	0.0345
16:82196147:C:T	50	100	0.99	0.03522
16:82196148:G:A	50	98	1	0.0463
16:82196421:C:T	50	100	1	0.4813
16:82196450:A:G	50	100	0.99	0.03522
16:82196469:A:G	50	100	0.93	0.03595
16:82196787:T:G	50	100	0.99	0.4706
16:82197210:T:C	50	98	1	0.1536
16:82197226:G:A	50	100	1	0.02033
16:82197520:G:A	50	100	1	0.4813
16:82197724:A:C	50	100	1	0.01452
16:82197800:G:C	50	100	0.99	0.04321
16:82197974:A:G	50	100	1	0.1073
16:82198064:T:C	50	100	1	0.4777
16:82198200:C:T	50	100	1	0.4777
16:82198839:G:A	50	100	1	0.4702
16:82199458:G:C	50	100	1	0.4966
16:82199694:C:G	50	100	1	0.01452
16:82200070:C:A	50	100	1	0.02524
16:82200230:C:G	50	100	1	0.4795
16:82200341:T:C	50	98	0.99	0.1554
16:82200456:C:T	50	98	0.92	0.05882
16:82200855:C:T	50	100	1	0.01452
16:82201215:C:A	50	98	0.93	0.02397
16:82201291:G:T	50	98	1	0.1536
16:82201292:G:T	50	98	1	0.1536
16:82201314:T:C	50	100	1	0.4857
16:82201579:A:G	50	100	0.83	0.01053
16:82201698:A:C	50	100	1	0.4869
16:82201848:C:G	50	100	0.99	0.4818
16:82201914:A:G	50	100	1	0.1278
16:82202225:G:A	50	100	1	0.02524
16:82202255:A:T	50	100	1	0.02542
16:82202452:G:A	50	100	1	0.3773
16:82202516:A:C	50	100	1	0.02487
16:82202553:A:T	50	100	0.98	0.0719
16:82202596:T:G	50	100	0.99	0.1276
16:82203025:G:A	50	100	0.99	0.0354
16:82203027:C:T	50	100	0.99	0.0354
16:82203119:A:G	50	100	0.97	0.03522
16:82203131:A:C	50	100	0.97	0.0354
16:82203664:C:T	46	100	1	0.02033
16:82203862:T:G	50	100	1	0.0167
16:82204042:G:A	50	100	0.98	0.0354
16:82204268:A:G	50	96	0.99	0.3747
16:82204276:T:G	50	96	0.99	0.3747
16:82204282:T:C	50	100	1	0.02033
16:82204304:A:G	49	87.8	0.99	0.3747
16:82204329:A:T	48	89.6	0.99	0.4798
16:82204457:T:C	50	100	0.96	0.03631
16:82204598:C:G	50	100	0.99	0.0354
16:82204726:A:G	50	100	0.99	0.496
16:82204966:A:G	50	100	1	0.03086
16:82205047:T:G	50	98	0.77	0.0187
16:82205177:A:G	50	100	0.98	0.02778
16:82205208:G:A	50	100	0.79	0.0216
16:82205221:C:G	50	100	0.99	0.04739
16:82205327:C:G	50	100	1	0.496
16:82205335:G:A	50	100	1	0.496
16:82205409:C:G	50	100	1	0.01289
16:82205435:G:C	50	100	0.96	0.02088
16:82205526:G:C	49	93.9	0.94	0.04049
16:82205580:T:G	50	100	0.99	0.03558
16:82205776:C:T	50	100	0.99	0.04739
16:82205851:A:C	50	100	0.94	0.0354
16:82205988:A:G	50	98	0.99	0.4882
16:82206071:A:G	50	98	0.99	0.02996
16:82206278:G:C	50	98	0.99	0.4873
16:82206438:C:G	50	100	0.92	0.01852
16:82206465:T:A	50	100	0.98	0.03086
16:82206659:C:T	50	100	0.97	0.03105
16:82206817:G:A	50	100	1	0.01652
16:82206956:G:T	50	98	0.89	0.02088
16:82206980:A:G	50	98	1	0.4602
16:82207769:G:A	50	100	0.94	0.01507
16:82207820:T:G	50	100	1	0.02033
16:82207836:T:C	50	100	1	0.4337
16:82207837:G:A	50	100	1	0.01652
16:82207969:T:A	50	100	0.9	0.03159
16:82208401:A:G	50	100	0.98	0.03359
16:82208533:G:C	50	98	0.93	0.04121
16:82208761:C:G	50	100	0.98	0.06336
16:82208797:C:G	50	100	0.95	0.02814
16:82209224:A:C	50	98	0.99	0.4154
16:82209511:G:T	50	100	1	0.4473
16:82209538:A:G	50	100	1	0.4472
16:82209703:G:A	50	96	0.76	0.01543
16:82210244:C:T	50	100	1	0.02269
16:82210378:C:T	50	100	0.98	0.1231
16:82210591:T:G	50	100	0.99	0.05792
16:82210619:T:G	50	98	1	0.0285
16:82210646:G:T	50	100	0.98	0.05265
16:82210848:C:A	50	100	0.91	0.02142
16:82211028:C:T	50	100	0.98	0.04847
16:82211667:T:A	50	100	0.93	0.01852
16:82211896:A:G	50	98	0.88	0.01071
16:82211958:A:C	50	100	1	0.0699
16:82212082:A:C	50	100	0.99	0.09368
16:82212110:C:G	50	100	0.98	0.08914
16:82212507:C:G	50	100	0.97	0.1075
16:82212934:C:G	50	100	0.95	0.02977
16:82213347:C:T	50	100	0.98	0.02142
16:82213679:T:G	50	100	0.97	0.1071
16:82213785:C:T	50	100	0.94	0.02106
16:82214277:A:T	50	100	0.99	0.4817
16:82214300:T:C	50	100	0.99	0.4809
16:82214434:T:A	50	100	1	0.06772
16:82215127:C:A	50	96	0.97	0.06772
16:82215294:G:A	50	96	0.97	0.1075
16:82215560:C:G	50	98	0.99	0.1129
16:82215764:C:T	50	98	0.98	0.1077
16:82215841:A:T	50	100	0.99	0.4942
16:82215952:A:G	50	98	0.98	0.1075
16:82216608:C:G	50	98	0.98	0.0728
16:82216910:G:T	50	100	1	0.06028
16:82217287:T:C	50	100	0.98	0.0581
16:82217573:A:T	50	100	0.97	0.06009
16:82218398:T:C	50	100	1	0.4724
16:82220232:T:C	50	100	1	0.4641
16:82220593:C:G	50	100	1	0.4641
16:82220641:A:G	50	98	1	0.4642
16:82220688:C:T	50	100	0.94	0.01507
16:82220798:G:C	50	100	1	0.4993
16:82220975:T:G	50	100	1	0.4644
16:82220994:A:G	50	100	1	0.4642
16:82221021:G:A	50	100	1	0.4642
16:82221033:A:G	50	100	1	0.4644
16:82221037:A:G	50	100	1	0.4646
16:82221504:C:G	50	100	0.97	0.0207
16:82221576:C:T	50	100	1	0.4637
16:82221581:C:T	50	100	1	0.4637
16:82221670:A:G	50	100	1	0.4639
16:82221823:G:A	50	100	1	0.4637
16:82222017:G:C	50	100	1	0.4637
16:82222025:G:A	50	100	1	0.4637
16:82222026:C:T	50	100	1	0.4637
16:82222146:A:G	50	100	1	0.4744
16:82222218:T:C	50	100	1	0.4635
16:82222271:G:C	50	98	1	0.4793
16:82222363:A:G	50	98	1	0.4637
16:82222459:A:G	50	100	1	0.4637
16:82222591:G:A	50	100	0.99	0.4637
16:82222652:T:G	50	100	0.99	0.04303
16:82222670:A:G	50	100	1	0.4637
16:82222820:G:A	50	100	1	0.4635
16:82222824:G:T	50	100	1	0.4635
16:82222972:C:T	50	100	1	0.4635
16:82223008:A:G	50	100	1	0.4635
16:82223137:T:C	50	100	1	0.4637
16:82223214:C:T	50	100	1	0.4635
16:82223268:C:A	50	98	1	0.4637
16:82223269:A:G	50	100	0.98	0.1037
16:82223377:T:A	50	100	1	0.4633
16:82223455:T:A	50	100	1	0.4635
16:82223469:T:C	50	100	0.95	0.02033
16:82223670:T:C	50	98	1	0.4815
16:82223762:C:T	50	100	1	0.4635
16:82223946:G:A	50	100	1	0.4495
16:82223989:A:G	50	100	1	0.4528
16:82224093:A:G	50	100	1	0.4635
16:82224510:A:T	50	100	0.98	0.0984
16:82224976:G:C	50	98	1	0.04521
16:82225100:A:G	50	98	1	0.03395
16:82225446:C:G	50	100	0.93	0.04448
16:82225594:C:A	50	100	1	0.4902
16:82226003:G:A	50	98	1	0.03413
16:82226046:G:C	50	100	0.99	0.1344
16:82226132:T:G	50	100	1	0.3646
16:82226261:A:G	50	100	1	0.4909
16:82226344:A:G	50	100	0.99	0.1442
16:82226411:G:A	50	100	1	0.4906
16:82226582:C:T	50	100	1	0.4906
16:82227677:C:G	50	100	0.93	0.02524
16:82227834:A:G	50	100	0.89	0.02033
16:82228098:G:T	50	100	0.99	0.09695
16:82228113:G:A	50	100	1	0.3649
16:82228454:A:G	50	100	0.99	0.09877
16:82228951:G:A	50	100	1	0.4608
16:82228959:C:T	50	98	0.93	0.0207
16:82229016:C:A	50	100	0.94	0.02923
16:82229078:T:C	49	98	0.99	0.02088
16:82229418:A:C	50	100	0.98	0.06391
16:82229471:C:G	50	100	0.99	0.07153
16:82229673:G:A	50	98	0.99	0.4728
16:82229838:C:G	50	100	1	0.03813
16:82229852:C:T	50	100	0.99	0.1351
16:82230286:T:C	50	100	0.98	0.1756
16:82230374:C:T	50	100	0.99	0.1358
16:82230495:C:T	50	100	0.95	0.03359
16:82230991:C:T	50	98	1	0.01688
16:82231172:G:A	50	100	0.99	0.1391
16:82231346:C:G	50	100	0.94	0.01961
16:82231706:C:G	50	100	1	0.03758
16:82232129:A:G	50	100	0.99	0.1351
16:82232444:C:T	50	100	0.96	0.05592
16:82232554:T:G	50	100	0.99	0.09749
16:82232563:C:A	50	100	0.99	0.09749
16:82232586:C:G	50	100	0.99	0.1351
16:82232593:G:A	50	100	1	0.0256
16:82232986:C:G	50	100	0.99	0.1817
16:82233007:G:T	50	100	0.99	0.09586
16:82233133:C:A	50	100	0.97	0.03758
16:82233290:G:A	50	100	0.99	0.1029
16:82233357:G:A	50	100	0.98	0.03758
16:82233573:C:T	50	100	0.97	0.03758
16:82233574:A:G	50	100	0.99	0.1407
16:82233609:A:G	50	100	1	0.1031
16:82233793:C:G	50	100	0.97	0.03758
16:82233932:C:A	50	98	0.99	0.1284
16:82235040:A:G	50	100	1	0.1031
16:82236028:T:C	50	98	0.97	0.02614
16:82236184:A:T	50	100	1	0.1031
16:82236701:C:T	50	100	0.94	0.01816
16:82236718:C:T	50	100	0.97	0.04194
16:82236922:C:G	50	98	1	0.4789
16:82237185:G:C	50	100	1	0.3555
16:82237817:T:G	50	100	0.99	0.1423
16:82238172:C:T	50	100	0.99	0.4911
16:82238205:G:A	50	100	1	0.4911
16:82238756:C:T	50	100	0.97	0.01997
16:82239524:G:T	50	100	1	0.4915
16:82239547:C:T	50	100	1	0.4913
16:82239767:G:A	50	100	1	0.1373
16:82239902:A:G	50	98	0.95	0.03105
16:82239944:G:A	50	100	1	0.3706
16:82240117:T:C	50	100	1	0.1373
16:82240145:C:G	50	100	0.99	0.1373
16:82240224:G:T	50	98	1	0.4755
16:82240541:A:G	50	100	1	0.02796
16:82240602:C:G	50	98	1	0.4753
16:82240660:C:T	50	100	0.96	0.04684
16:82240694:T:C	50	100	0.97	0.01997
16:82240725:A:T	50	98	0.98	0.0325
16:82241034:G:A	50	100	1	0.02578
16:82241074:C:A	50	100	0.95	0.02524
16:82241616:T:C	50	100	1	0.4851
16:82241626:C:G	50	100	1	0.4886
16:82241842:G:C	50	100	1	0.118
16:82241982:A:G	50	100	1	0.3724
16:82242034:A:G	50	100	1	0.368
16:82242199:C:G	50	98	1	0.492
16:82242243:C:T	50	98	0.76	0.02741
16:82242272:G:A	50	100	1	0.4869
16:82242426:C:T	50	100	0.91	0.02342
16:82242477:A:G	50	100	1	0.1369
16:82242649:A:T	50	100	1	0.3745
16:82242791:T:C	50	100	1	0.1325
16:82242944:C:T	50	100	1	0.0846
16:82242996:C:T	50	100	1	0.1325
16:82243155:C:A	50	98	0.98	0.02505
16:82243461:C:G	47	97.9	1	0.4927
16:82243777:G:A	50	100	1	0.3745
16:82243903:A:C	50	100	1	0.4662
16:82244011:G:C	50	100	0.99	0.1324
16:82244062:C:G	50	100	0.99	0.1322
16:82244145:G:T	50	98	0.94	0.01961
16:82244311:A:G	50	98	1	0.02215
16:82244385:T:C	50	100	0.99	0.3678
16:82244499:C:G	50	100	0.92	0.0236
16:82244634:C:T	50	100	0.96	0.1216
16:82244756:C:A	50	100	0.98	0.1193
16:82244834:A:G	50	98	0.98	0.04739
16:82245055:T:C	50	100	0.98	0.1133
16:82245238:G:A	50	100	0.96	0.1127
16:82245538:C:G	50	100	0.95	0.1216
16:82245794:T:A	48	97.9	0.94	0.1463
16:82245819:A:G	49	100	0.97	0.496
16:82246021:A:G	50	98	0.94	0.2079
16:82246118:G:A	50	100	0.96	0.4314
16:82246179:A:G	50	100	0.96	0.2141
16:82246180:T:C	50	100	0.91	0.02215
16:82246305:A:T	50	98	0.97	0.3633
16:82246488:T:C	50	96	0.94	0.4499
16:82246715:C:G	50	96	0.98	0.4773
16:82246772:C:T	50	100	0.98	0.08442
16:82246815:G:C	50	98	0.98	0.482
16:82246943:C:T	50	100	0.97	0.3678
16:82247017:A:G	50	100	0.98	0.04593
16:82247112:C:G	50	100	0.98	0.01507
16:82247291:A:G	50	100	0.98	0.05229
16:82247385:A:G	50	98	0.99	0.4773
16:82247501:G:A	50	98	0.98	0.4237
16:82247521:G:C	50	98	0.99	0.4779
16:82247900:C:G	50	98	0.77	0.01543
16:82248111:G:A	50	98	0.99	0.4357
16:82248412:A:G	50	98	0.95	0.4292
16:82248486:C:A	50	98	0.89	0.1725
16:82248942:G:T	50	96	0.99	0.4223
16:82249175:A:T	50	96	0.98	0.4357
16:82249572:G:A	50	100	0.97	0.07752
16:82249994:T:G	50	100	1	0.4214
16:82250451:T:C	50	100	1	0.4405
16:82250762:G:C	50	100	1	0.4301
16:82251389:T:C	50	98	0.99	0.4305
16:82251500:G:A	50	100	1	0.4615
16:82251656:A:G	50	100	1	0.4613
16:82251688:C:G	50	100	0.77	0.01471
16:82252092:T:C	50	100	1	0.4611
16:82252671:G:A	50	100	1	0.4188
16:82252799:A:T	50	100	1	0.4321
16:82252967:C:T	50	100	1	0.4299
16:82253568:G:A	50	100	1	0.4622
16:82253668:A:G	50	100	1	0.4599
16:82253905:G:A	50	98	0.99	0.4748
16:82253932:G:A	50	100	1	0.4601
16:82254075:G:A	50	100	0.98	0.06209
16:82254316:G:C	50	100	1	0.4306
16:82254739:C:A	50	100	1	0.4486
16:82255457:G:A	50	98	1	0.4633
16:82255623:G:T	50	100	1	0.07662
16:82255646:G:T	50	100	1	0.4631
16:82255917:G:C	50	100	1	0.4314
16:82256028:G:C	50	100	1	0.08152
16:82256118:C:T	50	100	1	0.431
16:82256438:G:A	50	100	1	0.0659
16:82256463:G:A	50	100	1	0.4635
16:82256640:C:T	50	98	0.98	0.03522
16:82256808:T:C	50	100	1	0.07607
16:82257076:T:C	50	100	1	0.4305
16:82257326:C:A	50	94	0.94	0.1748
16:82257395:T:C	50	100	1	0.01071
16:82257591:G:A	50	100	1	0.4639
16:82257725:C:G	49	100	1	0.4639
16:82257772:G:A	50	100	1	0.07625
16:82257916:G:A	50	98	1	0.07625
16:82257917:T:G	50	98	1	0.07625
16:82258027:T:C	50	100	1	0.4493
16:82258096:A:G	50	100	1	0.07625
16:82258148:C:T	50	98	0.89	0.2349
16:82258345:T:C	50	100	1	0.4306
16:82258361:G:A	50	100	1	0.484
16:82258386:C:A	50	98	0.99	0.02796
16:82258425:T:G	50	100	1	0.06554
16:82258455:A:G	50	100	1	0.06645
16:82258631:A:G	50	94	0.95	0.2825
16:82258721:A:G	50	100	1	0.4838
16:82258775:T:C	50	100	1	0.06554
16:82259138:T:C	50	100	1	0.06627
16:82259436:C:G	50	92	0.95	0.1875
16:82259480:G:A	50	100	1	0.06627
16:82259588:T:C	50	100	1	0.06609
16:82259761:T:C	50	100	0.99	0.459
16:82260028:T:G	47	93.6	0.99	0.447
16:82260062:C:T	50	94	0.91	0.03558
16:82260066:T:C	49	93.9	0.99	0.05537
16:82260093:C:T	44	95.5	0.99	0.065
16:82260125:C:G	42	97.6	0.97	0.06609
16:82260258:C:G	44	81.8	0.71	0.1206
16:82260556:C:T	50	100	0.99	0.06373
16:82260568:C:A	50	94	0.95	0.268
16:82260705:A:G	50	100	1	0.4223
16:82260753:C:G	50	100	0.98	0.1659
16:82260971:G:A	50	100	1	0.4966
16:82261148:A:G	50	100	0.73	0.02705
16:82261518:T:A	50	100	0.99	0.4913
16:82262392:T:C	50	100	1	0.06681
16:82262407:C:T	50	100	0.99	0.4884
16:82262553:G:C	50	100	0.99	0.07026
16:82262766:A:G	50	100	0.99	0.4223
16:82262847:A:G	50	100	0.98	0.05374
16:82263743:T:C	50	100	0.98	0.02469
16:82264294:G:A	50	100	0.94	0.06663
16:82264313:A:G	50	100	0.9	0.01816
16:82264843:G:A	43	88.4	0.83	0.3007
16:82265375:C:A	50	100	0.9	0.03813
16:82265439:A:C	50	100	0.92	0.01089
16:82265629:A:G	50	90	0.85	0.2139
16:82266040:C:T	50	98	0.86	0.1414
16:82266454:A:G	50	92	0.83	0.3099
16:82267442:A:C	50	88	0.79	0.2801
16:82267626:A:G	50	82	0.72	0.2972
16:82267843:C:T	48	100	0.77	0.0138
16:82267846:C:G	47	100	0.86	0.03577
16:82267919:T:C	47	100	0.88	0.04031
16:82267961:C:T	50	94	0.82	0.4041
16:82268177:G:A	50	100	0.89	0.01398
16:82268368:T:G	50	96	0.85	0.2622
16:82268374:C:G	50	98	0.91	0.2407
16:82268649:A:T	50	100	0.91	0.2912
16:82268774:C:T	50	96	0.9	0.1834
16:82269211:A:G	49	100	0.85	0.01725
16:82269554:A:G	50	100	0.97	0.04466
16:82269607:T:C	50	100	0.9	0.2589
16:82269961:C:T	50	100	0.94	0.1605
16:82270034:C:G	50	100	0.71	0.0374
16:82270119:A:C	50	100	0.88	0.2696
16:82270130:C:T	50	100	0.94	0.1756
16:82270172:G:A	50	100	0.95	0.1854
16:82270278:C:T	50	96	0.89	0.04938
16:82270822:C:A	50	100	0.95	0.1959
16:82270882:C:T	50	100	0.88	0.09513
16:82270890:C:G	50	100	0.87	0.09078
16:82270898:C:G	50	100	0.88	0.04012
16:82271162:G:A	50	98	0.74	0.01362
16:82271168:C:T	50	98	0.91	0.4325
16:82271186:C:A	50	100	0.87	0.05501
16:82271444:T:G	50	100	0.74	0.01162
16:82271780:A:T	50	100	0.94	0.159
16:82271942:T:C	50	100	0.92	0.2921
16:82272251:A:C	50	100	0.92	0.01289
16:82272294:T:A	50	100	0.91	0.2378
16:82272361:C:T	50	100	0.94	0.1799
16:82272369:G:A	50	100	0.91	0.1423
16:82272445:C:T	50	100	0.88	0.03595
16:82272586:C:A	50	100	0.84	0.08533
16:82272738:G:A	50	100	0.92	0.2202
16:82272946:C:A	50	100	0.91	0.4286
16:82273389:G:C	50	100	0.87	0.3095
16:82273546:T:A	50	98	0.87	0.3233
16:82273931:G:A	50	100	0.94	0.01652
16:82274850:G:A	50	100	0.86	0.03431
16:82275093:A:G	50	100	0.85	0.03522
16:82275142:C:G	50	100	0.85	0.03431
16:82275208:G:A	50	100	0.73	0.03123
16:82275326:C:T	50	100	0.81	0.1089
16:82275385:G:A	50	100	0.7	0.01126
16:82275483:A:G	50	96	0.81	0.1031
16:82275697:G:A	40	85	0.62	0.1264
16:82276719:A:G	50	96	0.79	0.01525
16:82276833:A:C	50	96	0.85	0.03486
16:82277373:G:A	50	96	0.87	0.03141
16:82277434:A:G	50	94	0.82	0.384
16:82277607:T:C	50	100	0.87	0.01017
16:82277609:G:T	50	98	0.95	0.02542
16:82277809:G:A	50	100	0.94	0.01761
16:82277917:C:G	50	100	0.89	0.03922
16:82278370:T:C	49	95.9	0.77	0.04775
16:82278374:C:T	49	79.6	0.9	0.197
16:82278402:T:C	49	95.9	0.85	0.03341
16:82278483:C:G	49	98	0.95	0.2309
16:82278673:C:T	50	100	0.9	0.03776
16:82278766:C:G	50	98	0.96	0.2137
16:82278824:A:G	50	100	0.89	0.01634
16:82278894:C:A	50	100	0.97	0.02505
16:82278914:C:T	50	100	0.93	0.03304
16:82279222:A:G	50	98	0.96	0.01761
16:82279345:G:T	50	98	0.97	0.2039
16:82279519:A:C	50	100	0.93	0.0915
16:82279820:T:A	50	100	0.93	0.08842
16:82280249:A:G	50	100	0.94	0.1046
16:82280310:A:T	50	100	0.72	0.02705
16:82280582:C:G	50	100	0.88	0.01434
16:82280672:A:T	50	98	0.96	0.3827
16:82280676:A:G	50	100	0.93	0.08243
16:82280752:G:A	50	100	0.92	0.03304
16:82280790:G:A	50	98	0.65	0.0325
16:82280865:C:G	50	96	0.86	0.02451
16:82281103:G:A	50	98	0.67	0.0158
16:82281255:T:G	50	96	0.97	0.2317
16:82281402:A:C	50	98	0.96	0.3424
16:82281403:G:A	50	98	0.96	0.3422
16:82281538:C:G	50	98	0.86	0.3805
16:82281594:G:A	50	98	0.97	0.3838
16:82282041:C:G	50	100	0.9	0.04847
16:82282724:C:G	50	100	0.95	0.0167
16:82282895:G:T	50	100	0.94	0.01543
16:82283387:A:G	50	100	0.98	0.02233
16:82283406:A:C	50	100	0.97	0.01943
16:82283594:A:G	50	100	0.97	0.3065
16:82283726:A:T	50	100	0.96	0.03813
16:82284440:C:T	50	98	0.99	0.1903
16:82284615:C:T	50	100	0.95	0.03794
16:82284727:T:C	50	100	0.94	0.0541
16:82284829:A:G	50	100	0.99	0.1946
16:82284883:G:C	50	100	0.98	0.4034
16:82285060:C:G	50	100	0.87	0.01344
16:82285372:T:C	50	100	0.95	0.03014
16:82285504:C:G	50	100	0.96	0.01834
16:82285523:T:C	50	100	0.96	0.01797
16:82285894:C:T	50	100	0.97	0.0768
16:82286048:A:C	50	100	0.97	0.4719
16:82286059:C:A	50	100	0.95	0.02197
16:82286300:C:G	50	100	0.99	0.03794
16:82286504:C:G	50	100	0.92	0.03885
16:82286781:A:C	50	100	0.99	0.03776
16:82287041:C:G	50	100	0.94	0.03776
16:82287116:G:A	50	98	0.98	0.2416
16:82287288:G:A	50	100	0.98	0.09804
16:82287479:A:G	50	100	0.99	0.2554
16:82287655:C:A	50	100	0.89	0.01906
16:82287767:G:A	50	100	0.98	0.06009
16:82287871:C:G	50	100	0.99	0.1897
16:82288121:T:G	50	100	0.99	0.289
16:82288497:C:G	50	100	0.96	0.01797
16:82288586:G:C	50	100	0.93	0.07026
16:82288682:A:C	50	100	0.96	0.0679
16:82288699:A:C	50	100	0.97	0.2248
16:82288755:A:G	50	100	0.98	0.4664
16:82289098:C:T	50	100	0.98	0.03885
16:82289166:T:A	50	100	0.99	0.3775
16:82289538:C:G	50	100	0.97	0.07916
16:82289608:G:A	50	100	0.99	0.2582
16:82289957:A:T	50	100	0.96	0.01779
16:82290116:A:G	50	98	0.91	0.4851
16:82290608:A:G	50	100	0.99	0.4366
16:82290713:C:A	50	100	0.91	0.01289
16:82290782:T:C	50	100	0.99	0.2972
16:82290908:C:G	50	100	0.97	0.1452
16:82291138:C:T	50	100	0.98	0.4686
16:82291330:C:T	50	100	1	0.01834
16:82291399:G:A	50	98	0.97	0.1026
16:82291426:C:A	50	98	0.98	0.05646
16:82291511:T:C	50	100	0.92	0.01071
16:82291814:A:T	50	100	1	0.03722
16:82291877:G:C	50	100	1	0.01053
16:82291925:A:G	50	100	0.98	0.2943
16:82291964:C:T	50	100	0.93	0.04285
16:82292190:A:T	50	100	0.97	0.1071
16:82292514:C:T	50	100	0.61	0.0167
16:82292546:C:T	50	100	0.84	0.0118
16:82292613:T:C	50	98	0.93	0.01797
16:82292633:G:A	50	100	0.98	0.2242
16:82292684:T:A	50	100	0.96	0.07553
16:82292976:A:G	50	100	1	0.03758
16:82292984:C:G	50	98	0.96	0.03849
16:82293063:A:C	50	100	0.98	0.1211
16:82293200:G:A	50	100	0.96	0.0748
16:82293322:T:C	50	100	1	0.01797
16:82293341:G:A	50	100	0.99	0.03722
16:82293433:A:G	50	100	0.82	0.01253
16:82293484:T:A	50	100	0.98	0.2242
16:82293546:T:C	50	100	0.96	0.0817
16:82293645:C:T	50	100	0.95	0.06826
16:82293671:A:G	50	100	0.94	0.1051
16:82294162:G:C	50	100	0.96	0.02923
16:82294447:G:C	50	100	0.99	0.03722
16:82294526:G:A	47	97.9	0.93	0.07044
16:82294533:C:T	49	100	0.81	0.0118
16:82294566:G:C	50	100	0.96	0.03831
16:82294627:C:T	50	100	0.69	0.01071
16:82294712:A:G	50	100	0.95	0.0374
16:82294740:C:T	50	100	0.95	0.1049
16:82294878:C:G	50	98	0.95	0.1759
16:82294981:C:G	50	100	0.94	0.06826
16:82295071:A:C	50	100	0.94	0.06754
16:82295076:G:A	50	100	0.79	0.0118
16:82295179:T:A	50	100	0.98	0.0374
16:82295225:A:C	50	98	0.89	0.01107
16:82295275:T:C	50	100	0.95	0.04557
16:82295358:G:C	50	100	0.96	0.2956
16:82295679:A:G	50	100	0.74	0.0256
16:82295696:C:T	50	100	0.81	0.01144
16:82296251:G:T	50	100	0.96	0.01035
16:82296645:T:C	50	100	0.91	0.07716
16:82296804:G:A	50	100	0.85	0.01543
16:82296937:A:T	50	100	0.89	0.01725
16:82297328:A:G	50	100	0.94	0.1476
16:82297627:A:C	50	100	1	0.01271
16:82297789:G:C	50	100	0.98	0.03922
16:82297790:A:G	50	100	1	0.01543
16:82297799:T:G	50	100	0.9	0.01906
16:82298084:C:T	50	100	0.98	0.09731
16:82298226:G:A	50	100	1	0.01271
16:82298283:T:G	50	100	0.91	0.01598
16:82298470:A:G	50	100	0.99	0.01271
16:82298834:T:A	50	100	0.99	0.01271
16:82298948:A:T	50	100	1	0.01071
16:82299156:T:C	50	98	0.98	0.1391
16:82299323:T:C	50	98	0.8	0.1135
16:82299407:A:G	50	100	0.99	0.01271
16:82299427:C:T	50	100	0.97	0.09731
16:82299570:T:C	50	100	1	0.01071
16:82299613:C:A	50	92	0.98	0.1271
16:82299867:T:C	36	91.7	0.64	0.04248
16:82299889:C:T	42	88.1	0.84	0.1318
16:82300177:A:T	42	97.6	0.98	0.1322
16:82300295:G:T	46	97.8	0.98	0.2213
16:82300296:A:G	50	100	0.96	0.03849
16:82300441:A:G	50	100	0.98	0.08733
16:82300631:C:A	50	100	0.98	0.06917
16:82300761:G:A	50	100	0.95	0.07135
16:82300817:G:C	50	100	0.79	0.01144
16:82301025:G:C	50	100	0.98	0.1411
16:82301051:A:G	50	100	1	0.01089
16:82301195:A:G	50	98	0.81	0.01452
16:82301297:G:A	50	100	0.98	0.08715
16:82301318:C:A	50	100	1	0.01997
16:82301396:G:A	50	100	0.98	0.1841
16:82301596:A:G	50	100	0.99	0.2257
16:82301598:A:G	50	100	0.98	0.3764
16:82301650:T:C	50	100	0.99	0.2347
16:82301736:C:T	50	100	0.96	0.04139
16:82301749:G:A	50	100	0.72	0.01144
16:82301833:C:T	50	100	0.98	0.01616
16:82302258:T:G	50	100	1	0.01652
16:82302270:T:A	50	100	1	0.01652
16:82302529:T:C	50	100	0.98	0.02669
16:82302552:G:T	50	100	0.98	0.02669
16:82302630:G:C	50	100	0.98	0.1195
16:82302814:A:C	50	100	1	0.02306
16:82302826:A:T	50	100	0.72	0.01144
16:82303109:G:A	50	100	1	0.02669
16:82303290:A:T	50	100	0.99	0.1863
16:82303501:C:T	50	100	1	0.04739
16:82303529:C:T	50	100	1	0.02941
16:82303697:G:A	50	100	1	0.02687
16:82303741:T:C	50	100	0.98	0.4818
16:82303882:C:T	50	100	0.86	0.01235
16:82304128:G:T	50	100	1	0.01961
16:82304163:T:C	50	100	1	0.02887
16:82304245:T:C	50	100	1	0.07044
16:82304246:G:A	50	100	1	0.02941
16:82304436:T:G	49	100	0.98	0.05991
16:82304506:T:C	50	100	1	0.02887
16:82304520:G:C	50	100	0.99	0.1639
16:82304567:C:T	50	100	1	0.02578
16:82304701:G:C	50	98	0.98	0.3448
16:82304806:C:T	50	100	0.99	0.07026
16:82304890:T:C	50	100	1	0.09967
16:82305021:C:T	50	100	1	0.0216
16:82305030:T:C	50	100	1	0.02578
16:82305052:T:G	50	100	0.96	0.07335
16:82305175:T:C	50	100	0.98	0.04139
16:82305342:T:C	50	100	0.99	0.0768
16:82305540:T:C	50	100	1	0.02578
16:82305845:G:T	50	100	1	0.02814
16:82306209:G:T	50	100	1	0.02869
16:82306215:C:G	50	100	0.99	0.04503
16:82306284:T:C	50	100	1	0.02869
16:82306289:G:A	50	100	0.99	0.07371
16:82306293:G:C	50	100	0.94	0.02088
16:82306359:G:A	50	100	1	0.02869
16:82306394:A:G	50	100	1	0.2534
16:82306496:A:T	50	100	1	0.02869
16:82306587:T:C	50	100	0.98	0.09949
16:82306608:T:G	50	100	1	0.02941
16:82306610:G:T	50	100	0.98	0.2073
16:82306635:A:G	50	100	0.99	0.05991
16:82306880:T:C	50	100	0.99	0.04503
16:82307007:C:A	50	100	0.99	0.04503
16:82307067:A:G	50	100	1	0.02578
16:82307126:C:G	50	100	1	0.02288
16:82307131:C:G	50	100	1	0.02814
16:82307229:G:A	50	100	1	0.2239
16:82307338:C:T	50	100	0.94	0.03322
16:82307408:G:A	50	100	0.97	0.02578
16:82307454:A:G	50	100	1	0.02578
16:82307459:A:G	50	100	0.95	0.08824
16:82307483:G:C	50	100	1	0.02578
16:82307578:G:T	50	100	1	0.295
16:82307592:A:G	50	100	1	0.2534
16:82307819:T:A	50	100	0.99	0.04503
16:82308056:A:T	50	100	1	0.07099
16:82308141:T:C	50	100	0.74	0.04503
16:82308310:C:G	50	100	0.99	0.2248
16:82308448:T:C	50	100	0.98	0.4379
16:82308545:G:T	50	100	0.94	0.0207
16:82308585:A:T	50	100	0.99	0.2226
16:82308690:G:T	50	100	1	0.01107
16:82308699:G:A	50	100	0.97	0.09822
16:82308854:C:G	50	100	0.99	0.4762
16:82308970:T:C	50	100	1	0.1204
16:82309164:T:C	50	100	1	0.06391
16:82309180:G:C	50	100	1	0.02723
16:82309475:A:C	50	98	0.94	0.09931
16:82309766:A:G	50	100	0.95	0.08188
16:82309836:C:G	50	100	1	0.01107
16:82309861:G:A	50	100	1	0.02578
16:82310009:G:A	50	100	1	0.02705
16:82310090:A:G	50	100	1	0.0581
16:82310118:C:G	50	100	1	0.0581
16:82310320:G:A	50	100	1	0.01107
16:82310471:G:A	50	100	0.99	0.2682
16:82310795:A:G	50	100	0.99	0.2271
16:82310834:G:A	50	100	1	0.02778
16:82310905:T:C	50	100	0.99	0.06427
16:82311782:A:G	50	100	0.98	0.2685
16:82311925:G:T	50	100	0.98	0.1718
16:82311978:T:C	50	100	0.99	0.4702
16:82312030:C:T	50	100	0.99	0.01852
16:82312561:G:C	50	100	1	0.02941
16:82312654:C:G	50	100	1	0.01852
16:82312700:C:G	50	100	1	0.02941
16:82312730:G:T	50	100	1	0.0276
16:82312801:T:C	50	100	0.98	0.0837
16:82312990:T:C	50	100	0.99	0.4702
16:82313049:C:T	50	100	1	0.01852
16:82313129:C:G	50	100	1	0.02887
16:82313142:A:G	50	100	0.99	0.07498
16:82313330:T:G	50	100	1	0.02887
16:82313501:T:G	50	100	1	0.02796
16:82313551:T:G	50	100	1	0.05719
16:82313598:G:A	50	100	1	0.02905
16:82313722:A:G	50	100	1	0.02905
16:82313744:A:G	50	100	1	0.02905
16:82313892:G:C	50	100	1	0.05719
16:82314287:A:G	50	100	1	0.04739
16:82314328:C:T	50	100	1	0.04739
16:82314349:C:T	50	100	1	0.04739
16:82314375:C:A	50	100	0.97	0.04158
16:82314380:C:G	50	100	0.97	0.04158
16:82314489:A:G	50	100	1	0.04739
16:82314499:A:C	50	100	1	0.05719
16:82314907:C:T	50	100	0.68	0.01271
16:82315390:C:T	50	100	1	0.02941
16:82315639:C:A	50	100	0.97	0.07807
16:82315686:C:T	50	100	0.81	0.01743
16:82315943:T:C	50	100	0.95	0.04775
16:82315996:C:T	50	100	0.99	0.04739
16:82316150:T:C	50	100	0.99	0.02723
16:82316354:A:G	50	100	0.81	0.01743
16:82316723:T:C	50	100	1	0.04085
16:82317143:C:T	50	100	0.95	0.04049
16:82317283:T:C	50	100	0.98	0.03867
16:82317627:T:C	50	100	1	0.04012
16:82317808:A:T	50	100	1	0.04012
16:82317852:A:C	50	100	0.98	0.07335
16:82317916:G:T	50	100	1	0.01997
16:82317987:C:A	50	100	1	0.02941
16:82318068:T:C	50	100	0.99	0.02288
16:82318304:A:G	50	98	0.84	0.01797
16:82318350:C:T	50	100	1	0.04012
16:82318609:G:A	50	100	0.9	0.01126
16:82319199:C:T	50	100	1	0.01997
16:82319334:C:A	50	100	1	0.02596
16:82320031:A:C	50	100	0.93	0.01489
16:82320128:T:C	50	100	1	0.03086
16:82320225:C:T	50	98	0.99	0.02869
16:82320404:A:G	50	100	0.99	0.4915
16:82320488:T:A	50	100	0.82	0.01561
16:82320564:A:G	50	100	0.99	0.02723
16:82320577:A:G	50	98	0.88	0.01489
16:82320631:G:C	50	100	1	0.01834
16:82320976:T:C	50	98	1	0.07371
16:82321149:G:A	50	100	0.99	0.4929
16:82321155:G:A	50	100	0.86	0.01162
16:82321166:C:T	50	100	0.99	0.4929
16:82321260:G:A	50	100	0.99	0.4592
16:82321295:T:C	50	100	1	0.01997
16:82321322:G:C	50	100	0.99	0.4929
16:82321417:G:T	50	100	1	0.02596
16:82321464:G:T	50	100	1	0.01997
16:82321472:G:A	50	100	1	0.02596
16:82321479:T:C	50	98	1	0.07317
16:82321639:A:G	50	100	1	0.02741
16:82321699:G:T	50	98	0.98	0.01107
16:82321787:C:T	50	100	1	0.04739
16:82321990:G:T	50	100	1	0.04593
16:82322164:T:A	50	100	1	0.04593
16:82322210:A:G	50	98	1	0.07317
16:82322356:C:G	50	100	1	0.02741
16:82322402:C:G	50	100	1	0.03123
16:82322561:G:A	50	100	1	0.02596
16:82322805:A:G	50	98	0.99	0.1587
16:82322806:T:C	50	98	0.99	0.1313
16:82322849:G:C	50	98	1	0.07171
16:82323603:C:G	50	100	0.99	0.07898
16:82323670:C:G	50	100	0.99	0.5
16:82323910:C:T	50	98	0.98	0.01089
16:82323949:G:A	50	98	0.99	0.03468
16:82324062:C:T	50	100	1	0.03105
16:82324205:G:T	50	98	0.98	0.01089
16:82324432:G:A	50	100	1	0.04739
16:82324498:C:T	50	98	0.99	0.1805
16:82324606:A:T	50	100	0.96	0.04285
16:82324675:T:C	50	100	0.99	0.07898
16:82324723:C:A	50	100	1	0.02596
16:82325091:T:A	50	100	1	0.04739
16:82325106:G:A	50	100	0.99	0.4996
16:82325172:G:T	50	98	0.98	0.4448
16:82325313:A:G	50	98	0.98	0.01089
16:82325342:A:G	50	100	0.99	0.07462
16:82325349:T:A	50	100	1	0.0236
16:82325758:A:G	50	100	0.89	0.01507
16:82325983:A:G	50	100	1	0.02596
16:82326047:C:G	50	100	1	0.01997
16:82326084:G:A	50	100	1	0.06264
16:82326177:G:C	50	100	0.98	0.1082
16:82326443:A:G	50	100	0.98	0.1089
16:82326725:C:T	50	100	1	0.03068
16:82326815:C:T	50	100	0.98	0.09877
16:82327141:G:T	50	100	1	0.01997
16:82327413:T:C	50	100	0.98	0.01452
16:82327702:G:A	50	100	0.95	0.02251
16:82327714:C:T	50	100	1	0.06282
16:82327803:A:G	50	100	0.99	0.1443
16:82327844:G:C	50	100	0.99	0.2444
16:82327987:C:G	50	100	1	0.05065
16:82328134:G:C	50	98	0.9	0.0256
16:82328222:T:C	50	100	1	0.01997
16:82328567:A:G	50	100	0.99	0.01452
16:82328761:T:C	50	100	0.99	0.138
16:82328821:G:C	50	100	1	0.0276
16:82329182:C:T	50	100	0.85	0.01162
16:82329267:A:G	50	100	1	0.1841
16:82329272:C:A	50	100	0.99	0.1378
16:82329472:A:G	50	100	1	0.01997
16:82329566:A:T	50	100	1	0.01997
16:82329628:G:A	50	100	0.99	0.453
16:82329655:G:A	50	100	1	0.1834
16:82329697:T:A	50	100	1	0.01997
16:82329712:A:G	50	100	1	0.0276
16:82330040:C:T	50	100	0.99	0.09786
16:82330080:G:A	50	100	1	0.01997
16:82330290:C:T	50	100	0.97	0.07861
16:82330351:C:A	50	100	0.99	0.0817
16:82330380:G:C	50	98	0.99	0.1291
16:82330409:T:G	50	100	1	0.01997
16:82330502:A:G	50	98	0.98	0.1031
16:82330577:A:G	50	100	0.94	0.04357
16:82330698:A:G	50	100	0.96	0.0187
16:82331002:G:A	50	100	0.99	0.04049
16:82331253:C:T	50	100	0.99	0.3375
16:82331456:T:A	50	100	1	0.01997
16:82331824:G:A	50	100	1	0.02959
16:82331856:A:T	50	100	1	0.09786
16:82332284:A:G	50	100	1	0.124
16:82332300:C:T	50	100	0.99	0.1601
16:82332392:G:T	50	100	1	0.03994
16:82332576:C:T	50	100	1	0.02977
16:82332584:G:T	50	100	1	0.01997
16:82332623:A:G	50	100	1	0.03976
16:82332673:T:C	50	100	1	0.02977
16:82332739:A:G	50	100	1	0.1236
16:82332749:T:C	50	100	1	0.1463
16:82332772:C:T	50	100	1	0.09659
16:82332777:C:T	50	100	1	0.01997
16:82332819:A:G	50	100	1	0.1251
16:82332951:C:T	50	100	1	0.03976
16:82332980:T:C	50	100	0.85	0.01162
16:82333008:G:A	50	100	1	0.1667
16:82333010:G:A	50	100	1	0.03958
16:82333035:G:A	50	100	1	0.01997
16:82333148:T:C	50	100	1	0.1236
16:82333310:C:T	50	100	1	0.02614
16:82333364:A:G	50	100	0.99	0.01452
16:82333372:G:A	50	98	0.81	0.01707
16:82333481:A:C	50	100	1	0.1235
16:82333531:T:A	50	100	1	0.122
16:82333550:G:A	50	100	1	0.122
16:82333670:G:A	50	100	1	0.09423
16:82333817:C:T	50	100	1	0.09441
16:82334025:A:C	50	100	1	0.02741
16:82334057:A:G	50	100	1	0.01253
16:82334167:T:G	50	98	1	0.01017
16:82334423:C:A	50	98	1	0.4412
16:82334456:G:T	50	100	0.98	0.03976
16:82334727:G:C	50	98	0.99	0.06264
16:82334999:T:C	50	100	0.87	0.09695
16:82335171:T:C	50	100	0.99	0.04593
16:82335317:A:G	50	100	1	0.04593
16:82335386:G:T	50	100	0.97	0.07081
16:82335396:C:T	50	100	0.96	0.07843
16:82335511:G:C	50	100	0.97	0.06572
16:82335641:G:A	50	100	1	0.4548
16:82335706:A:G	50	100	1	0.01107
16:82335816:T:G	50	100	0.99	0.07335
16:82336026:C:G	50	98	0.98	0.1981
16:82336164:C:G	50	100	1	0.0394
16:82336179:T:C	50	100	0.97	0.1024
16:82336266:G:T	50	100	0.96	0.02469
16:82336918:A:G	50	100	0.98	0.05138
16:82336922:T:C	50	98	0.85	0.01779
16:82337050:G:A	50	100	0.97	0.1752
16:82337062:T:C	50	98	0.96	0.09677
16:82337306:T:C	50	100	0.98	0.03195
16:82337480:A:G	50	100	1	0.01652
16:82337485:C:T	50	100	0.96	0.02342
16:82337790:T:C	50	100	0.97	0.07607
16:82337860:A:G	50	100	0.99	0.02669
16:82337861:C:G	50	100	0.99	0.02669
16:82337959:G:C	50	100	0.97	0.02487
16:82338110:C:G	50	100	0.92	0.02869
16:82338630:G:A	50	100	0.99	0.4542
16:82338702:A:G	50	100	0.98	0.1541
16:82338712:C:G	50	100	0.98	0.3473
16:82338776:G:C	50	100	1	0.4584
16:82338894:G:A	50	100	0.98	0.366
16:82338968:C:T	50	100	1	0.4584
16:82339109:G:C	50	98	0.97	0.03704
16:82339113:C:A	50	100	1	0.02288
16:82339134:C:T	50	98	0.99	0.3762
16:82339135:G:A	50	100	0.98	0.08134
16:82339473:C:T	50	100	0.99	0.4575
16:82339646:G:C	50	100	1	0.1438
16:82339719:G:T	50	100	0.99	0.1865
16:82339774:C:G	50	100	0.99	0.06536
16:82339897:G:C	50	100	0.87	0.02869
16:82339899:C:G	50	100	0.99	0.1866
16:82339988:G:A	50	100	1	0.4577
16:82340154:G:T	50	100	0.99	0.1792
16:82340161:C:A	50	100	1	0.01362
16:82340434:T:C	50	100	0.98	0.05719
16:82340607:G:A	50	100	1	0.04829
16:82340974:T:C	50	100	1	0.0138
16:82341018:T:C	50	100	1	0.0138
16:82341025:C:G	50	100	0.99	0.3377
16:82341058:C:T	50	100	1	0.01362
16:82341166:T:A	50	100	1	0.4096
16:82341259:T:C	50	100	1	0.3382
16:82341347:A:C	50	98	0.97	0.03649
16:82341372:C:G	50	100	0.99	0.3375
16:82341431:T:A	50	100	0.99	0.3375
16:82341649:G:A	50	100	1	0.3373
16:82341667:A:G	50	100	1	0.4087
16:82341732:C:T	50	100	1	0.3375
16:82341877:C:G	50	100	0.99	0.3375
16:82341970:G:A	50	100	0.98	0.1875
16:82341972:G:A	50	100	0.99	0.1195
16:82342086:C:T	50	100	0.9	0.04267
16:82342124:C:G	50	100	1	0.0138
16:82342325:A:T	50	96	0.97	0.03722
16:82342398:G:C	50	100	0.97	0.09405
16:82342488:G:A	50	100	0.99	0.1166
16:82342632:G:A	50	100	1	0.3406
16:82342645:A:C	50	100	1	0.0492
16:82342984:C:T	50	100	1	0.3404
16:82342992:C:T	50	100	1	0.3404
16:82343124:G:A	50	98	0.98	0.03649
16:82343148:G:A	50	100	1	0.3404
16:82343267:C:T	50	100	0.99	0.3598
16:82343303:G:C	50	100	0.99	0.05301
16:82343346:G:C	50	100	0.97	0.08479
16:82343389:C:T	50	100	0.98	0.0561
16:82343926:A:G	50	100	1	0.2887
16:82343953:G:T	50	100	0.99	0.2881
16:82343954:T:C	50	100	1	0.4584
16:82343958:A:G	50	100	1	0.3406
16:82344158:A:G	50	100	0.98	0.05955
16:82344176:T:C	50	96	0.99	0.3255
16:82344250:G:A	50	100	1	0.2881
16:82344321:T:C	50	100	0.99	0.2865
16:82344439:G:A	50	100	0.99	0.2858
16:82344483:G:A	50	100	1	0.05211
16:82344573:G:A	50	100	1	0.03831
16:82344878:G:A	50	100	1	0.459
16:82345008:G:A	50	100	1	0.459
16:82345150:C:G	50	100	0.94	0.07698
16:82345169:A:C	50	100	1	0.01126
16:82345214:A:C	50	100	0.99	0.339
16:82345282:G:T	50	100	0.91	0.01997
16:82345702:C:T	50	100	1	0.05211
16:82345859:G:A	50	100	1	0.04176
16:82345972:A:G	50	100	1	0.287
16:82346112:A:C	50	100	1	0.05211
16:82346196:G:A	50	100	1	0.287
16:82346211:G:A	50	100	0.98	0.2413
16:82346348:G:T	50	100	1	0.05211
16:82346395:T:C	50	100	1	0.4602
16:82346401:C:T	50	100	0.95	0.02905
16:82346681:T:A	50	100	0.99	0.05537
16:82346707:G:A	50	98	0.79	0.1176
16:82346790:C:T	50	98	0.99	0.03831
16:82346939:G:A	50	100	0.99	0.02524
16:82347084:C:T	50	100	0.99	0.05537
16:82347250:C:T	50	98	1	0.03232
16:82347361:G:C	50	100	0.99	0.03813
16:82347378:G:A	50	100	0.87	0.08824
16:82347407:G:T	50	100	0.99	0.05102
16:82347539:T:C	50	100	0.74	0.09005
16:82347541:C:T	50	90	0.98	0.3686
16:82347543:C:T	49	95.9	0.96	0.2309
16:82347547:C:T	50	98	0.98	0.03613
16:82347563:T:C	50	100	0.94	0.01616
16:82347685:G:T	50	100	0.99	0.2725
16:82347941:C:T	50	100	0.92	0.02869
16:82348047:G:T	50	100	0.98	0.03486
16:82348170:A:G	50	100	1	0.4621
16:82348277:C:G	50	100	1	0.02288
16:82348528:G:C	50	100	1	0.4611
16:82348558:T:C	50	100	1	0.07099
16:82349157:C:T	50	98	0.97	0.06518
16:82349253:A:G	50	100	1	0.4619
16:82349494:A:C	50	100	1	0.01471
16:82349536:C:T	50	100	0.87	0.02941
16:82349815:A:G	50	100	0.95	0.01943
16:82349961:A:C	50	100	0.72	0.01489
16:82350066:G:T	50	100	1	0.3896
16:82350075:C:T	50	100	1	0.461
16:82350159:C:T	50	100	0.99	0.05519
16:82350206:G:A	50	100	1	0.4061
16:82350382:G:A	50	100	0.99	0.05628
16:82350532:A:T	50	100	1	0.411
16:82350627:G:C	50	100	1	0.4208
16:82350794:G:A	50	100	1	0.4208
16:82350823:T:A	50	98	0.99	0.1886
16:82350867:G:A	50	100	1	0.3631
16:82351131:G:A	50	100	1	0.3633
16:82351174:C:G	50	96	0.95	0.07771
16:82351389:A:G	50	100	1	0.4087
16:82351420:T:C	50	100	1	0.3985
16:82351562:T:C	50	100	1	0.3072
16:82351841:T:G	50	100	1	0.4611
16:82351932:G:A	50	100	1	0.4245
16:82352366:G:T	38	94.7	0.63	0.0325
16:82352406:C:G	43	95.3	0.87	0.08896
16:82352410:C:G	45	95.6	0.92	0.06645
16:82352515:A:G	50	100	1	0.06427
16:82352538:G:T	50	100	0.99	0.3762
16:82352733:A:G	50	100	1	0.05973
16:82352738:C:T	50	100	0.97	0.03504
16:82352817:A:G	50	100	1	0.05973
16:82353143:A:T	50	100	1	0.01344
16:82353213:G:T	50	100	1	0.0138
16:82353330:C:G	50	100	1	0.05901
16:82353928:A:G	50	100	0.69	0.01144
16:82354117:T:G	50	100	1	0.02996
16:82354450:T:C	50	100	1	0.4611
16:82354475:T:G	50	100	0.96	0.1478
16:82354750:A:C	50	100	0.99	0.4245
16:82355293:A:G	50	100	1	0.06881
16:82355562:A:G	50	100	1	0.01126
16:82355673:A:G	50	100	1	0.05901
16:82355942:T:C	50	98	0.94	0.0207
16:82355996:T:C	50	98	0.77	0.01743
16:82356248:G:C	50	100	1	0.06009
16:82356485:T:A	50	100	0.96	0.02233
16:82356501:A:G	50	98	0.99	0.3502
16:82356849:C:T	50	100	0.95	0.1458
16:82356979:G:A	50	100	0.99	0.4588
16:82357476:T:G	50	100	1	0.1823
16:82357565:T:C	50	100	0.99	0.05864
16:82357567:C:T	50	100	1	0.01216
16:82357568:C:G	50	100	0.99	0.1038
16:82357711:C:G	50	100	1	0.05864
16:82357716:T:C	50	100	1	0.0748
16:82357820:C:T	50	100	1	0.01216
16:82357822:G:A	50	100	1	0.1178
16:82357915:T:C	50	100	1	0.03105
16:82358225:G:A	50	100	1	0.01216
16:82358362:G:A	50	100	0.91	0.01688
16:82358428:C:G	50	100	0.96	0.01235
16:82358638:G:T	50	100	0.99	0.1489
16:82358970:C:G	50	100	0.99	0.4599
16:82359240:G:T	48	93.8	0.97	0.1973
16:82359244:G:T	50	96	0.9	0.01452
16:82359248:G:T	45	95.6	0.96	0.04775
16:82359520:G:A	50	100	0.98	0.01235
16:82359535:G:A	49	100	1	0.05556
16:82359690:C:T	50	100	1	0.05519
16:82359824:T:G	50	100	0.98	0.4755
16:82359844:A:G	50	100	1	0.06772
16:82359981:C:G	50	100	0.99	0.2705
16:82360672:C:T	50	96	0.97	0.1846
16:82360753:C:T	50	100	0.99	0.03558
16:82360975:G:A	50	100	0.98	0.01235
16:82361591:T:C	50	100	1	0.04938
16:82361827:G:C	50	100	1	0.0492
16:82361879:G:A	50	100	1	0.04938
16:82361925:C:T	50	100	1	0.04938
16:82362090:C:T	50	100	1	0.0492
16:82362237:C:T	50	100	1	0.01888
16:82362429:T:C	50	100	0.97	0.494
16:82362492:G:T	50	100	1	0.05029
16:82362660:C:T	50	100	1	0.04448
16:82362956:T:C	50	100	0.99	0.06427
16:82363102:A:T	50	94	0.95	0.07698
16:82363226:T:C	50	98	0.9	0.02215
16:82363237:T:A	50	96	0.64	0.03159
16:82363370:G:A	50	100	0.93	0.05156
16:82363508:T:C	50	100	0.99	0.05229
16:82363598:G:C	50	100	0.99	0.06227
16:82363599:C:G	50	100	0.98	0.01089
16:82363680:C:T	50	100	0.97	0.06137
16:82363719:C:T	50	100	0.99	0.01089
16:82363727:T:A	50	100	0.94	0.04503
16:82363804:G:A	50	100	0.95	0.04938
16:82363850:G:A	49	98	0.88	0.4484
16:82363879:G:A	50	100	0.96	0.01235
16:82363900:A:G	50	98	0.86	0.03994
16:82364094:A:G	48	93.8	0.83	0.2898
16:82364643:G:T	50	98	0.97	0.3978
16:82364880:G:A	50	98	0.95	0.4237
16:82365192:G:T	50	100	0.98	0.4005
16:82365777:A:C	50	98	0.89	0.01961
16:82365970:C:T	50	100	0.98	0.2433
16:82366092:G:A	50	100	0.98	0.2781
16:82366153:A:G	50	100	0.98	0.2898
16:82366194:G:T	50	100	0.91	0.01924
16:82366400:C:T	50	100	0.91	0.01398
16:82366520:G:C	50	98	0.76	0.03758
16:82366622:T:C	50	100	1	0.4047
16:82366827:C:A	50	100	0.99	0.08569
16:82366900:G:A	50	100	0.99	0.08533
16:82367028:T:C	50	100	0.99	0.08515
16:82367066:G:A	50	100	0.93	0.3475
16:82367120:T:A	50	100	0.99	0.2792
16:82367145:A:G	50	98	0.95	0.0699
16:82367336:G:A	50	98	1	0.2821
16:82367450:A:G	50	96	0.92	0.1382
16:82367688:T:C	50	100	0.99	0.1182
16:82367694:G:A	50	100	0.99	0.01198
16:82367910:A:C	50	100	1	0.2767
16:82367917:G:A	50	100	0.9	0.1817
16:82367964:T:C	50	98	1	0.08624
16:82368003:C:T	47	97.9	1	0.08606
16:82368083:A:G	50	98	1	0.1089
16:82368156:G:T	50	100	1	0.02324
16:82368252:A:C	50	100	1	0.08606
16:82368384:C:T	50	100	0.98	0.1514
16:82368416:G:A	50	100	1	0.4052
16:82368692:A:G	50	100	1	0.4054
16:82368773:G:A	50	100	1	0.2638
16:82368787:A:G	50	100	1	0.4054
16:82368858:A:G	50	100	1	0.4054
16:82368889:G:A	50	98	1	0.4054
16:82368943:C:T	50	100	0.98	0.1514
16:82368945:A:G	50	100	1	0.4047
16:82368948:C:T	50	100	1	0.4049
16:82369005:A:G	50	98	0.96	0.09586
16:82369177:C:T	50	100	1	0.08751
16:82369198:T:C	50	100	0.98	0.1514
16:82369473:G:T	50	100	0.99	0.36
16:82369620:C:T	50	100	1	0.01924
16:82369671:A:G	50	100	1	0.264
16:82369709:C:G	50	100	0.97	0.01616
16:82369776:G:T	50	100	0.9	0.01489
16:82369846:C:T	50	100	0.99	0.4597
16:82369876:T:A	50	100	0.99	0.4058
16:82370069:T:C	50	100	0.99	0.407
16:82370101:A:G	50	100	0.9	0.02033
16:82370268:G:A	50	100	0.9	0.01471
16:82370299:G:A	50	100	1	0.3969
16:82370476:C:T	50	100	1	0.01779
16:82370520:G:A	50	100	0.9	0.01471
16:82370604:C:A	50	100	0.99	0.3862
16:82370837:G:C	50	100	0.99	0.4043
16:82371046:A:C	50	100	0.99	0.407
16:82371275:C:A	50	100	0.97	0.01834
16:82371288:G:A	50	100	0.97	0.152
16:82371407:A:G	50	100	0.8	0.02977
16:82371591:C:T	50	100	0.98	0.08606
16:82371769:G:T	50	100	1	0.4031
16:82371880:T:A	50	100	0.91	0.03359
16:82372220:A:G	50	100	0.98	0.08642
16:82372390:C:T	50	100	0.99	0.4005
16:82372468:A:G	50	100	1	0.4007
16:82372537:G:A	50	100	1	0.376
16:82372628:T:C	50	100	1	0.4007
16:82372698:C:T	50	100	1	0.4007
16:82372718:T:C	50	100	1	0.362
16:82372975:C:A	50	100	0.98	0.08588
16:82373007:C:T	50	100	0.99	0.4009
16:82373010:C:A	50	100	0.98	0.08588
16:82373163:C:T	50	100	0.95	0.1503
16:82373266:G:A	50	98	0.99	0.398
16:82373342:A:G	50	100	0.93	0.01725
16:82373402:C:T	50	100	0.99	0.02705
16:82373403:G:A	50	100	0.99	0.4003
16:82373491:G:A	50	100	0.99	0.4018
16:82373727:G:T	50	100	0.98	0.3983
16:82374132:C:T	50	100	0.98	0.4012
16:82374477:G:A	49	98	0.88	0.01906
16:82374572:C:T	50	98	0.87	0.02269
16:82374658:C:T	49	91.8	0.94	0.38
16:82374951:T:C	50	98	0.92	0.2611
16:82375267:G:A	50	100	0.92	0.2634
16:82375268:C:A	50	100	0.92	0.2636
16:82375774:T:G	50	94	0.83	0.08588
16:82375819:C:T	50	98	0.94	0.2607
16:82375861:G:A	50	100	0.94	0.2596
16:82376049:C:A	49	95.9	0.81	0.01725
16:82376611:A:G	50	98	0.78	0.06572
16:82376813:T:C	50	100	0.95	0.2754
16:82376889:A:G	50	100	0.95	0.2754
16:82377018:G:A	50	100	0.91	0.02251
16:82377197:C:T	50	96	0.9	0.05084
16:82377878:G:A	50	100	0.94	0.2547
16:82378132:A:G	50	98	0.87	0.03577
16:82378376:A:G	50	100	0.93	0.2553
16:82378462:C:G	50	100	0.91	0.1977
16:82378912:A:G	50	100	0.92	0.2618
16:82379323:A:C	50	100	0.82	0.02233
16:82379690:G:A	50	98	0.86	0.2603
16:82379698:C:G	50	94	0.86	0.1216
16:82379931:T:C	50	88	0.84	0.3057
16:82380356:A:G	50	96	0.86	0.04139
16:82380879:G:A	50	98	0.88	0.03958
16:82380902:C:A	49	91.8	0.9	0.23
16:82380905:A:C	50	96	0.88	0.0354
16:82380906:A:C	49	91.8	0.92	0.2827
16:82380909:A:C	49	95.9	0.92	0.2787
16:82381146:A:C	50	98	0.94	0.3613
16:82381282:C:T	50	100	0.94	0.1556
16:82381472:A:G	50	96	0.94	0.3666
16:82381491:G:T	50	98	0.94	0.3638
16:82381981:A:T	50	98	0.91	0.1483
16:82382141:C:G	50	100	0.94	0.1327
16:82382548:G:C	50	100	0.94	0.03304
16:82382608:G:A	50	100	1	0.02669
16:82382736:G:T	50	90	0.91	0.3553
16:82382962:G:T	50	100	0.95	0.05174
16:82383352:T:C	50	100	0.94	0.03613
16:82383767:C:T	50	100	0.81	0.01198
16:82383768:G:A	50	100	0.9	0.02669
16:82384005:T:C	50	100	0.94	0.03322
16:82384113:C:T	50	100	1	0.02469
16:82384125:A:G	50	100	0.94	0.03322
16:82384141:C:G	50	100	1	0.02651
16:82384244:G:T	50	100	1	0.0276
16:82384993:A:G	50	100	0.96	0.1115
16:82385372:G:A	50	98	0.8	0.01271
16:82385691:T:A	50	100	0.99	0.195
16:82385719:A:G	50	100	0.98	0.1113
16:82385868:T:G	50	100	0.99	0.1952
16:82385912:G:A	50	100	0.99	0.1565
16:82386021:G:A	50	100	0.99	0.1578
16:82386038:A:G	50	100	0.91	0.01017
16:82386165:C:T	50	100	1	0.03486
16:82386557:C:A	50	100	1	0.03667
16:82386618:G:T	50	100	1	0.02451
16:82386668:G:A	50	96	0.72	0.08025
16:82386769:G:A	50	100	1	0.03631
16:82386867:T:C	50	98	0.99	0.1946
16:82386994:A:G	50	100	1	0.03631
16:82387119:A:G	50	96	0.93	0.1305
16:82387162:A:G	50	100	1	0.06736
16:82387314:G:A	50	100	0.99	0.03704
16:82387391:T:C	50	100	1	0.03922
16:82387410:T:C	50	98	0.97	0.1599
16:82387592:C:G	50	98	0.96	0.3371
16:82387614:G:A	50	98	0.97	0.1612
16:82387721:T:C	50	100	1	0.02633
16:82387876:G:C	50	98	0.93	0.3484
16:82388011:A:G	50	100	0.99	0.07117
16:82388077:G:A	50	100	0.94	0.02778
16:82388111:G:T	50	100	0.99	0.03903
16:82388410:G:T	50	100	0.92	0.09786
16:82388508:A:G	50	100	0.97	0.05719
16:82388544:G:A	50	100	0.97	0.05755
16:82388718:G:T	50	100	1	0.0256
16:82388778:T:G	50	100	0.99	0.05919
16:82388850:A:G	50	100	0.99	0.05664
16:82388878:C:T	50	98	0.97	0.01017
16:82389136:G:C	50	100	0.99	0.02887
16:82389225:G:A	50	100	0.99	0.04194
16:82389335:C:T	50	100	0.92	0.09877
16:82389428:C:T	50	100	0.96	0.04321
16:82389481:C:T	50	100	0.96	0.04321
16:82389514:G:C	50	100	0.99	0.05901
16:82389888:C:G	50	100	0.96	0.04303
16:82390009:A:G	50	100	0.96	0.04357
16:82390191:A:T	50	100	1	0.01017
16:82390250:A:G	50	100	1	0.02887
16:82390342:T:C	50	100	1	0.01598
16:82390345:G:A	50	100	1	0.01017
16:82390525:G:T	50	100	1	0.02887
16:82390561:C:A	50	100	0.94	0.02251
16:82390563:C:T	50	100	1	0.02542
16:82390618:T:C	50	100	1	0.04684
16:82390640:A:C	50	100	1	0.02905
16:82391222:G:C	50	100	1	0.04739
16:82391254:T:A	50	100	1	0.04775
16:82391362:C:T	50	98	1	0.04739
16:82391614:T:C	50	100	0.99	0.01307
16:82391867:G:A	50	100	1	0.03123
16:82392029:G:C	50	96	0.92	0.2108
16:82392113:G:A	50	100	1	0.01017
16:82393475:T:C	50	98	0.96	0.3384
16:82393608:A:G	50	100	0.99	0.01325
16:82393832:C:G	50	100	1	0.03232
16:82393989:C:G	50	100	1	0.02887
16:82394420:C:A	50	100	1	0.03141
16:82394749:C:A	50	100	1	0.02124
16:82394866:A:G	50	100	1	0.03159
16:82394887:T:C	50	96	0.93	0.2783
16:82394938:G:A	50	96	0.9	0.1351
16:82395015:A:G	50	100	1	0.02887
16:82395090:G:A	50	96	0.92	0.1618
16:82395461:A:G	50	96	0.92	0.4748
16:82395535:G:T	50	100	0.98	0.03141
16:82395569:G:C	50	100	0.98	0.02342
16:82395680:A:G	50	100	0.98	0.02487
16:82395712:A:G	50	96	0.89	0.1596
16:82395892:C:A	50	100	0.9	0.03286
16:82395935:G:T	50	98	0.9	0.01652
16:82396205:A:G	50	98	0.86	0.07081
16:82396311:G:C	50	100	0.85	0.02778
16:82396532:T:G	50	100	0.9	0.01507
16:82396554:A:T	50	96	0.68	0.03903
16:82396813:C:G	50	98	0.88	0.0354
16:82397372:G:A	50	100	0.87	0.02596
16:82397382:C:T	50	100	0.9	0.01053
16:82397398:G:T	50	100	0.91	0.1236
16:82397428:G:C	50	100	0.91	0.01307
16:82397937:C:G	50	100	0.94	0.2277
16:82397952:T:G	50	100	0.97	0.2333
16:82398089:C:A	50	98	0.92	0.3023
16:82398176:G:A	50	100	0.98	0.01525
16:82398621:T:C	50	98	0.97	0.03322
16:82398725:C:T	50	98	0.99	0.08551
16:82398900:T:C	50	100	0.92	0.01071
16:82399340:C:T	50	100	0.91	0.01107
16:82399342:C:T	50	100	0.92	0.02288
16:82399403:C:A	50	96	1	0.2658
16:82399838:C:G	50	100	1	0.02923
16:82400167:A:G	50	98	0.98	0.2224
16:82400429:G:A	50	100	1	0.0276
16:82401118:G:A	50	100	1	0.02669
16:82401578:C:G	50	100	1	0.01979
16:82401843:G:A	50	100	1	0.09023
16:82402219:A:T	50	100	0.98	0.1376
16:82402315:T:G	50	98	0.99	0.2854
16:82402628:G:A	50	100	0.98	0.4385
16:82402954:T:A	50	98	1	0.09005
16:82403084:G:T	50	100	1	0.01271
16:82403099:A:T	50	100	0.98	0.0167
16:82403702:T:C	50	100	0.97	0.0837
16:82403885:C:G	50	100	0.99	0.447
16:82403928:C:T	50	100	1	0.03322
16:82403944:A:C	50	100	1	0.03468
16:82404098:G:A	50	100	1	0.1327
16:82404166:C:G	50	98	0.98	0.03577
16:82404454:T:G	50	98	1	0.1471
16:82404521:G:A	50	100	1	0.03686
16:82404614:A:C	50	96	0.99	0.1478
16:82404682:G:A	50	100	1	0.03304
16:82404732:G:C	50	98	0.99	0.2547
16:82404944:C:A	50	98	1	0.1184
16:82405187:A:G	50	100	0.99	0.05737
16:82405406:A:G	50	98	1	0.2869
16:82405446:A:C	50	98	0.99	0.03649
16:82405492:C:A	50	98	1	0.2591
16:82405494:T:A	50	98	1	0.2591
16:82405534:C:T	50	100	1	0.07226
16:82405816:C:T	50	100	0.99	0.1574
16:82405879:T:C	50	98	1	0.287
16:82406064:A:T	50	98	0.99	0.04394
16:82406085:G:T	50	98	0.99	0.06391
16:82406109:T:C	50	94	0.83	0.04702
16:82406209:T:C	50	98	1	0.2867
16:82406466:A:C	50	96	0.88	0.04503
16:82406508:A:G	50	100	1	0.07171
16:82406610:T:G	50	100	1	0.04847
16:82406848:A:T	50	100	0.91	0.01198
16:82406901:C:T	50	100	0.97	0.1734
16:82407286:G:A	50	100	0.93	0.02324
16:82407841:C:T	50	100	0.99	0.1935
16:82407886:G:A	50	100	1	0.08805
16:82408179:C:T	50	100	0.84	0.01489
16:82408427:G:T	50	98	0.97	0.1402
16:82408732:A:G	50	100	1	0.234
16:82408737:A:G	50	100	1	0.02705
16:82408832:G:C	50	100	1	0.2338
16:82408835:T:C	50	100	1	0.2342
16:82408839:G:A	50	100	1	0.2338
16:82408877:G:A	50	100	0.99	0.2268
16:82408897:G:A	50	100	1	0.2832
16:82408986:G:A	50	100	1	0.04702
16:82409115:G:A	50	100	1	0.0728
16:82409174:C:T	50	98	0.79	0.0138
16:82409345:G:A	50	100	0.98	0.0443
16:82409739:A:G	50	100	0.99	0.01688
16:82409813:C:T	50	100	1	0.02415
16:82409854:G:A	50	100	0.98	0.1895
16:82409914:C:G	50	100	0.99	0.08515
16:82410085:G:A	50	100	0.99	0.01688
16:82411005:C:T	50	98	0.88	0.01253
16:82411424:T:C	50	100	0.98	0.0463
16:82411451:A:G	50	100	0.97	0.07062
16:82411477:G:A	50	100	1	0.04085
16:82411898:A:C	50	100	0.84	0.01489
16:82412030:A:G	50	100	1	0.2055
16:82412044:T:A	50	100	0.97	0.01834
16:82412160:G:C	50	100	1	0.04938
16:82412385:G:A	50	100	1	0.01416
16:82412400:G:T	50	100	1	0.07244
16:82412495:C:T	50	100	1	0.04049
16:82412506:G:A	50	100	0.99	0.01743
16:82412553:C:T	50	100	1	0.04049
16:82412600:C:A	50	100	0.92	0.01271
16:82412603:C:T	50	100	1	0.03958
16:82412723:C:T	50	100	0.98	0.04466
16:82412839:A:G	50	100	0.98	0.05192
16:82412842:C:T	50	100	0.99	0.1565
16:82413013:T:G	50	100	0.98	0.01943
16:82413045:T:A	50	100	1	0.04339
16:82413064:C:A	50	100	1	0.04339
16:82413277:C:G	50	100	1	0.04357
16:82413388:C:A	50	100	0.99	0.1906
16:82413580:G:A	50	100	1	0.07044
16:82413886:A:G	50	100	0.98	0.1098
16:82414082:G:A	50	100	0.99	0.07988
16:82414195:A:T	50	100	1	0.0167
16:82414249:A:G	50	100	0.98	0.1095
16:82414504:C:T	50	100	1	0.1073
16:82414590:C:G	50	98	0.98	0.4818
16:82414753:C:T	50	100	1	0.09223
16:82415066:A:G	50	98	0.99	0.4575
16:82415382:G:A	50	100	1	0.04884
16:82415443:C:G	50	100	1	0.02596
16:82415727:T:C	50	100	0.98	0.4517
16:82415735:C:A	50	98	0.99	0.4722
16:82415802:C:T	50	100	1	0.06209
16:82415836:G:A	50	98	0.87	0.01362
16:82415903:G:C	50	100	0.92	0.01452
16:82416049:C:G	50	100	0.99	0.4572
16:82416265:G:T	50	100	1	0.01652
16:82416298:C:G	50	100	0.99	0.4457
16:82416601:G:T	50	100	0.99	0.04866
16:82416713:G:T	50	100	0.99	0.04847
16:82417082:C:T	50	100	1	0.01325
16:82417418:A:G	50	100	0.88	0.02015
16:82417524:G:A	50	100	0.96	0.0394
16:82417554:T:G	50	100	0.99	0.4867
16:82418074:T:A	50	98	0.99	0.4446
16:82418914:C:A	50	98	0.98	0.411
16:82419159:G:A	50	100	0.98	0.2001
16:82419228:C:T	50	100	1	0.02015
16:82419781:C:G	50	98	0.99	0.4366
16:82419819:A:G	50	98	0.99	0.4375
16:82420059:T:G	50	98	0.93	0.03304
16:82420198:C:T	50	98	1	0.09423
16:82420286:G:A	50	98	0.95	0.04611
16:82420417:G:T	50	98	0.98	0.1129
16:82420518:C:T	50	100	0.77	0.01888
16:82420529:T:C	50	100	0.99	0.2086
16:82420567:G:A	50	98	0.98	0.1124
16:82420608:A:G	50	100	1	0.01344
16:82420626:G:T	50	100	0.98	0.04793
16:82421096:T:C	50	98	0.99	0.03468
16:82421138:A:G	50	100	1	0.2271
16:82421565:G:C	50	100	1	0.07353
16:82421749:G:A	50	98	1	0.2533
16:82421836:G:C	50	100	0.96	0.01797
16:82421890:A:G	50	100	1	0.2121
16:82422214:T:C	50	100	0.99	0.3725
16:82422227:C:T	50	98	0.97	0.08588
16:82422287:G:T	50	100	0.99	0.04484
16:82422346:G:A	50	100	0.99	0.4147
16:82423013:C:T	50	100	0.98	0.1062
16:82423030:C:T	50	100	0.99	0.3813
16:82423102:A:G	50	100	1	0.4693
16:82423297:A:G	50	100	1	0.03758
16:82423578:A:G	50	100	1	0.4722
16:82424013:G:T	50	100	1	0.1659
16:82424128:A:G	50	100	1	0.05156
16:82424166:A:G	50	100	1	0.01344
16:82424388:C:G	50	100	1	0.08951
16:82424580:C:A	50	100	1	0.2075
16:82424620:C:G	50	98	1	0.4448
16:82424714:A:G	50	100	1	0.4677
16:82424795:T:G	50	100	0.96	0.01816
16:82424838:G:A	50	100	0.96	0.1676
16:82424962:T:C	50	100	1	0.01035
16:82425061:A:G	50	100	0.93	0.03195
16:82425367:A:C	50	100	1	0.01053
16:82426067:C:A	50	100	0.98	0.2754
16:82426127:C:A	50	100	0.89	0.03068
16:82426417:G:A	50	100	1	0.3637
16:82426584:A:C	50	100	0.99	0.209
16:82426718:A:G	50	100	1	0.03159
16:82427124:G:T	50	100	1	0.2349
16:82427371:G:C	50	100	1	0.09277
16:82427727:G:A	50	100	1	0.08878
16:82427982:G:A	50	100	1	0.0207
16:82428164:G:A	50	100	1	0.2342
16:82428424:C:T	50	100	1	0.2313
16:82428682:G:T	50	100	0.99	0.2322
16:82428809:C:T	50	98	0.97	0.1837
16:82428825:G:A	50	100	0.92	0.01434
16:82428905:A:G	50	100	0.99	0.04248
16:82428933:C:A	50	100	0.98	0.05047
16:82428992:C:G	50	100	1	0.3101
16:82429112:G:C	50	96	0.95	0.03431
16:82429344:A:G	50	100	0.99	0.4274
16:82429421:A:G	50	98	0.99	0.284
16:82429457:G:A	50	100	0.94	0.02723
16:82429612:A:G	50	100	1	0.213
16:82429717:T:C	50	98	0.97	0.08533
16:82429720:T:C	50	100	1	0.08497
16:82429749:A:G	50	100	1	0.08497
16:82429792:A:G	50	98	0.99	0.3704
16:82429837:A:C	50	100	1	0.08515
16:82430131:A:G	50	100	1	0.05283
16:82430396:A:C	50	98	0.77	0.03105
16:82430549:A:C	50	100	1	0.2097
16:82430598:A:G	50	100	1	0.3019
16:82430722:A:G	50	100	0.99	0.4724
16:82430942:C:T	50	98	1	0.2442
16:82431054:G:C	50	100	0.99	0.08134
16:82431217:T:A	50	100	1	0.06463
16:82431294:C:T	50	100	1	0.06445
16:82431575:T:C	50	100	0.99	0.06935
16:82431773:A:G	50	100	1	0.08569
16:82431800:G:A	50	100	1	0.433
16:82431849:G:T	50	100	1	0.2863
16:82432361:T:C	50	100	0.99	0.472
16:82432514:C:T	50	98	0.95	0.03595
16:82432525:A:G	50	98	0.95	0.04212
16:82432649:C:A	50	100	0.99	0.4982
16:82432746:G:C	50	100	0.99	0.4379
16:82432864:A:G	50	100	1	0.01906
16:82432955:T:C	50	100	0.95	0.02487
16:82433043:T:C	50	100	0.99	0.08152
16:82433067:G:A	50	100	0.99	0.06209
16:82433275:C:T	42	97.6	1	0.02524
16:82433345:T:C	49	93.9	0.88	0.0659
16:82433399:G:A	50	100	1	0.01362
16:82433457:G:A	50	100	1	0.3542
16:82433583:A:C	50	100	1	0.01089
16:82433763:A:T	50	100	0.96	0.04775
16:82433854:T:C	50	100	1	0.06663
16:82433871:G:A	50	98	0.98	0.06954
16:82434026:C:T	50	100	1	0.06155
16:82434059:T:C	50	98	0.97	0.02215
16:82434124:C:T	50	100	1	0.02052
16:82434228:G:C	50	100	0.99	0.4254
16:82434338:A:G	50	100	1	0.06155
16:82435022:G:A	50	94	0.98	0.07008
16:82435044:G:A	49	95.9	0.99	0.06808
16:82435097:A:G	50	98	0.99	0.06354
16:82435113:C:T	50	98	0.99	0.06336
16:82435121:A:G	49	98	1	0.06336
16:82435150:A:T	49	95.9	1	0.08878
16:82435329:C:T	50	98	1	0.08206
16:82435454:C:T	50	98	1	0.06845
16:82435552:G:A	50	100	0.96	0.0216
16:82435565:T:C	50	100	1	0.07607
16:82435573:A:C	50	96	1	0.08351
16:82436064:A:T	50	100	1	0.06826
16:82436081:T:A	50	100	1	0.07317
16:82436225:T:C	50	100	1	0.02433
16:82436279:G:C	50	100	1	0.07571
16:82436322:T:C	49	100	1	0.4379
16:82436366:A:C	50	100	0.98	0.2126
16:82436707:A:G	49	98	0.78	0.05828
16:82436960:G:T	50	100	0.99	0.4898
16:82436987:C:G	50	100	1	0.01943
16:82437115:T:C	50	98	1	0.06826
16:82437288:A:T	50	100	1	0.07407
16:82437455:G:A	50	100	1	0.06736
16:82437638:T:C	50	100	1	0.06935
16:82437641:C:T	50	100	1	0.3125
16:82437671:T:C	50	100	1	0.07407
16:82437700:C:T	50	100	1	0.06935
16:82437939:C:G	50	100	0.97	0.04557
16:82438112:T:C	50	100	0.86	0.02342
16:82438130:T:C	50	100	1	0.0846
16:82438403:C:T	50	100	1	0.4274
16:82438625:C:G	50	100	1	0.07335
16:82438654:C:T	50	100	1	0.07335
16:82438744:T:G	50	100	1	0.4926
16:82438761:G:A	50	100	1	0.2019
16:82439014:A:G	50	100	0.99	0.08406
16:82439310:C:A	50	98	1	0.494
16:82439348:A:T	50	98	0.77	0.03068
16:82439407:C:T	50	100	0.97	0.04593
16:82439466:C:A	50	98	1	0.4728
16:82439498:A:G	50	100	1	0.4897
16:82439512:A:G	50	100	0.95	0.01961
16:82439761:A:G	50	100	1	0.4966
16:82440219:T:C	50	100	0.98	0.07662
16:82440353:G:A	50	100	0.99	0.06191
16:82440615:C:G	50	100	0.99	0.1235
16:82440628:T:C	50	100	1	0.01144
16:82440797:A:T	50	98	1	0.4497
16:82440896:A:G	50	98	1	0.3718
16:82441025:G:A	50	100	1	0.07553
16:82441665:G:T	50	100	0.98	0.07607
16:82441803:T:C	50	100	1	0.1973
16:82442054:G:A	50	98	0.98	0.06736
16:82442057:T:C	50	100	1	0.1828
16:82442168:A:G	50	100	0.99	0.3226
16:82442258:C:T	50	100	1	0.08061
16:82442487:A:G	50	100	0.96	0.04648
16:82442490:T:G	50	100	1	0.2712
16:82442539:G:A	50	100	1	0.2569
16:82442668:C:T	50	100	1	0.2569
16:82442756:C:A	50	100	1	0.03613
16:82443635:C:T	50	100	0.98	0.06663
16:82443709:G:C	50	100	0.99	0.4415
16:82443827:C:T	50	100	0.99	0.4107
16:82443866:C:T	50	100	0.99	0.4437
16:82443893:C:T	49	100	0.98	0.06681
16:82443911:T:C	50	100	1	0.03214
16:82443930:A:T	50	100	0.99	0.4435
16:82444019:G:A	50	98	1	0.2556
16:82444384:G:T	50	100	1	0.03214
16:82444607:T:A	50	98	1	0.04684
16:82444800:T:C	50	98	1	0.4566
16:82444821:T:C	50	100	0.99	0.1977
16:82444985:G:A	50	100	1	0.04666
16:82445019:C:A	50	100	1	0.2173
16:82445043:G:A	50	100	0.98	0.09713
16:82445215:A:G	50	100	1	0.06554
16:82445542:A:G	50	100	0.99	0.1291
16:82445600:G:C	50	100	1	0.06536
16:82445611:G:T	50	100	1	0.03105
16:82445615:C:T	50	100	0.99	0.2182
16:82445655:T:A	50	100	0.99	0.1342
16:82445672:T:C	50	100	0.99	0.1289
16:82445714:G:C	50	100	0.99	0.1342
16:82445748:A:G	50	100	0.98	0.1209
16:82445937:A:G	50	100	0.99	0.03922
16:82446084:A:G	50	98	0.98	0.07589
16:82446183:G:T	50	100	0.99	0.138
16:82446284:G:C	50	100	0.99	0.1432
16:82446424:C:T	50	100	0.99	0.4455
16:82446719:G:A	50	96	0.88	0.04357
16:82446765:G:T	50	98	0.99	0.1373
16:82446777:T:C	50	100	0.99	0.4316
16:82446812:A:T	50	98	0.98	0.07571
16:82446823:T:A	50	100	0.92	0.08297
16:82446842:T:C	50	100	0.97	0.04702
16:82446859:A:G	50	100	1	0.02342
16:82447210:T:C	50	100	0.99	0.2166
16:82447264:G:T	50	98	0.99	0.1371
16:82447373:T:C	50	100	0.98	0.06264
16:82447399:T:G	50	100	0.99	0.03922
16:82447768:A:G	50	98	0.98	0.1629
16:82447976:A:G	50	98	0.99	0.1284
16:82448008:C:T	50	98	1	0.06572
16:82448052:T:C	50	98	0.99	0.1287
16:82448115:A:G	50	100	0.99	0.06354
16:82448138:C:T	50	98	0.99	0.1445
16:82448211:T:G	50	100	0.99	0.2734
16:82448240:C:G	50	98	0.99	0.1289
16:82448286:C:T	50	98	0.97	0.1287
16:82448292:G:C	50	98	0.98	0.1287
16:82448324:A:C	50	96	0.97	0.07462
16:82448344:G:A	50	98	0.95	0.1287
16:82448368:C:T	50	98	0.93	0.02142
16:82448382:C:T	50	96	0.91	0.1055
16:82448443:T:C	50	100	0.94	0.01634
16:82448533:T:G	50	100	0.89	0.01126
16:82448662:C:G	50	100	0.81	0.01797
16:82448678:T:C	50	100	0.92	0.08224
16:82448689:G:A	50	100	0.93	0.07335
16:82448760:G:A	50	98	0.92	0.05919
16:82448853:G:A	50	90	0.75	0.1529
16:82448904:G:A	50	100	0.92	0.09368
16:82448913:C:T	49	93.9	0.81	0.3032
16:82449093:T:C	49	98	0.77	0.05084
16:82449100:C:A	49	87.8	0.78	0.4386
16:82449178:T:C	48	93.8	0.84	0.09423
16:82449230:C:G	49	91.8	0.83	0.2849
16:82449237:C:T	49	91.8	0.83	0.189
16:82449421:T:C	50	100	0.92	0.3731
16:82449575:G:A	50	100	0.95	0.07317
16:82449590:T:C	50	100	0.9	0.01688
16:82449621:A:G	50	100	0.94	0.07298
16:82449792:A:T	50	98	0.97	0.09205
16:82449835:G:C	50	100	0.97	0.08715
16:82449960:T:C	50	100	0.88	0.01198
16:82450104:G:A	50	100	0.97	0.08715
16:82450193:C:T	50	100	0.97	0.08715
16:82450359:C:A	50	100	0.95	0.1932
16:82450464:C:G	50	100	0.95	0.3715
16:82450763:G:C	50	100	0.88	0.01216
16:82451102:C:T	50	100	0.95	0.1935
16:82451144:C:A	50	100	0.97	0.02124
16:82451246:A:C	50	100	0.97	0.08715
16:82451429:A:G	50	100	0.98	0.4973
16:82451573:A:G	50	100	0.97	0.09205
16:82451646:C:T	50	98	0.97	0.1142
16:82451897:T:C	50	100	0.97	0.08769
16:82451960:A:G	50	100	0.98	0.2856
16:82452064:T:C	50	100	0.98	0.08842
16:82452083:T:C	50	98	0.99	0.4982
16:82452152:T:C	50	100	0.99	0.01634
16:82452312:C:A	50	100	0.98	0.4459
16:82452527:A:G	50	100	0.98	0.2856
16:82452731:A:G	50	100	0.98	0.2204
16:82452784:A:G	50	100	0.96	0.04176
16:82452870:T:C	50	98	0.98	0.2202
16:82452937:T:C	50	100	0.99	0.2157
16:82453087:A:G	50	100	0.99	0.2155
16:82453118:T:C	50	100	0.99	0.2233
16:82453180:A:G	50	100	0.91	0.01652
16:82453374:A:G	50	100	0.75	0.01325
16:82453545:C:T	50	100	0.98	0.0886
16:82453571:C:T	50	96	0.98	0.2171
16:82453603:G:C	50	100	1	0.4751
16:82453706:G:A	50	100	1	0.02179
16:82453835:C:T	50	100	0.98	0.2534
16:82453962:C:T	50	100	0.99	0.08824
16:82453968:C:T	50	96	0.98	0.2106
16:82453985:T:A	50	100	0.99	0.08824
16:82454024:G:C	50	100	0.99	0.2939
16:82454028:T:C	50	100	0.99	0.08824
16:82454137:T:C	50	100	0.91	0.01616
16:82454185:G:A	50	100	0.99	0.4613
16:82454216:A:G	50	100	0.99	0.08824
16:82454312:T:C	50	100	1	0.2153
16:82454326:T:C	50	100	0.99	0.08805
16:82454470:T:C	50	100	0.99	0.08805
16:82454504:T:C	50	100	0.99	0.08824
16:82454536:A:G	50	100	1	0.01634
16:82454650:C:T	50	100	0.99	0.08805
16:82454658:T:C	50	100	0.99	0.01906
16:82454664:A:G	50	100	0.98	0.09259
16:82454685:A:T	50	100	0.99	0.08805
16:82454708:G:A	50	100	1	0.04375
16:82454803:C:T	50	100	0.98	0.2166
16:82454804:G:A	50	100	1	0.04521
16:82454897:T:C	50	100	0.99	0.08805
16:82454991:C:A	50	100	0.87	0.02142
16:82455333:G:C	50	98	0.98	0.2131
16:82455391:T:C	50	98	0.98	0.4334
16:82455520:T:G	50	100	0.99	0.3083
16:82455668:A:G	50	100	1	0.2157
16:82455879:C:T	50	100	1	0.2157
16:82456179:C:T	50	100	0.99	0.2157
16:82456180:G:A	50	100	0.84	0.01797
16:82456195:G:A	50	100	0.84	0.01634
16:82456517:T:G	50	100	1	0.4875
16:82456549:C:T	50	100	1	0.02197
16:82456591:C:T	50	96	0.75	0.01416
16:82456692:T:G	50	100	1	0.4798
16:82456709:G:T	50	100	0.84	0.01271
16:82456941:G:A	50	100	0.99	0.3629
16:82456980:T:C	50	100	0.97	0.185
16:82457117:C:T	50	100	0.81	0.02124
16:82457160:C:T	50	100	0.98	0.01961
16:82457191:G:A	50	100	0.98	0.08642
16:82457285:C:A	50	100	0.97	0.1137
16:82457382:G:A	50	100	1	0.02215
16:82457573:C:T	50	100	0.84	0.01253
16:82457584:G:A	50	100	1	0.02215
16:82457661:T:C	50	100	0.98	0.1146
16:82457682:C:T	50	100	0.99	0.1084
16:82457762:G:T	50	100	0.98	0.02505
16:82457829:T:C	50	98	0.97	0.2073
16:82457921:A:G	50	100	1	0.02269
16:82458121:T:G	50	100	0.93	0.0285
16:82458179:C:G	50	100	1	0.2574
16:82458320:A:G	50	100	1	0.4711
16:82458360:T:A	50	100	0.74	0.01471
16:82458604:T:A	50	100	0.99	0.2275
16:82458805:G:C	50	100	0.99	0.3237
16:82458828:C:T	50	100	1	0.02251
16:82458867:T:C	50	100	1	0.02269
16:82458957:T:A	50	100	0.88	0.01688
16:82459110:A:T	50	100	1	0.37
16:82459116:C:A	50	100	0.89	0.01507
16:82459520:C:G	50	100	1	0.3016
16:82459547:C:T	50	100	1	0.3994
16:82459570:C:T	50	100	0.96	0.01888
16:82459674:C:T	50	100	1	0.3767
16:82459750:C:T	50	100	1	0.2277
16:82459791:A:G	50	100	0.87	0.02251
16:82459796:G:A	50	100	1	0.2511
16:82459868:T:G	50	100	0.98	0.3154
16:82459990:C:T	50	100	1	0.3769
16:82460027:C:G	50	100	1	0.2222
16:82460141:C:T	50	100	0.99	0.4544
16:82460235:G:A	50	100	0.99	0.07553
16:82460237:C:T	50	100	1	0.02233
16:82460401:C:T	50	100	0.92	0.0285
16:82460405:T:G	50	100	1	0.02269
16:82460486:G:T	50	100	0.99	0.3698
16:82460491:A:C	50	100	1	0.01289
16:82460541:C:G	50	100	0.99	0.124
16:82460675:T:C	50	100	0.99	0.4668
16:82460732:T:C	50	100	0.98	0.07553
16:82460781:G:A	50	100	0.96	0.1091
16:82460948:G:A	50	96	0.97	0.2273
16:82460970:G:C	50	98	0.99	0.3166
16:82461129:C:T	50	100	1	0.1162
16:82461130:G:A	50	100	0.98	0.07534
16:82461150:C:T	50	96	0.97	0.2119
16:82461246:A:G	50	96	0.99	0.3019
16:82461277:C:T	50	100	0.96	0.1019
16:82461499:C:T	50	100	0.98	0.02869
16:82461910:T:G	50	98	0.96	0.07952
16:82461971:G:C	50	100	0.98	0.02869
16:82462048:C:G	50	98	0.98	0.2224
16:82462089:A:G	50	100	0.96	0.0256
16:82462152:T:G	50	98	0.98	0.2228
16:82462153:C:T	50	100	0.84	0.02106
16:82462214:G:T	50	100	0.96	0.0256
16:82462370:C:G	50	100	0.99	0.02996
16:82462381:T:G	50	100	0.92	0.01961
16:82462461:C:T	50	98	0.96	0.4248
16:82462586:G:C	50	100	0.98	0.1877
16:82462935:G:T	50	100	0.74	0.01325
16:82462955:G:C	50	100	0.74	0.01344
16:82463029:T:G	50	100	0.74	0.01344
16:82463084:A:C	50	94	0.89	0.04031
16:82463266:T:G	50	96	0.96	0.3571
16:82463526:T:C	50	98	0.92	0.1129
16:82463566:G:A	50	100	0.83	0.01017
16:82464163:A:G	50	100	0.99	0.01707
16:82464373:C:G	50	100	0.97	0.3299
16:82464442:C:T	50	100	0.96	0.252
16:82464846:C:T	50	100	1	0.01253
16:82465315:C:A	50	100	0.96	0.242
16:82465387:T:A	50	98	0.96	0.2407
16:82465459:C:G	50	98	0.96	0.1934
16:82466420:C:T	50	96	0.85	0.0423
16:82467411:A:T	50	98	0.97	0.3288
16:82467815:A:C	50	100	0.8	0.01289
16:82467988:G:A	50	100	0.98	0.3411
16:82468142:A:G	50	100	1	0.01325
16:82468336:C:T	50	100	1	0.01325
16:82468407:G:A	50	100	0.98	0.01797
16:82468676:C:G	50	98	0.97	0.3355
16:82468819:C:G	50	98	0.96	0.3286
16:82468905:C:T	50	100	1	0.01253
16:82469318:C:T	50	98	0.96	0.09277
16:82469486:C:T	50	98	0.96	0.06663
16:82469978:C:T	50	98	0.94	0.01471
16:82470210:C:G	50	100	1	0.03613
16:82471108:T:C	50	100	0.99	0.01271
16:82471168:C:T	50	100	0.81	0.01434
16:82471421:C:T	50	98	0.97	0.06699
16:82472065:A:G	50	100	0.94	0.03377
16:82472073:A:C	50	98	0.96	0.01452
16:82472345:C:T	50	98	0.94	0.09513
16:82472382:G:A	50	98	0.97	0.07407
16:82472424:T:A	50	98	0.96	0.3482
16:82472488:G:A	50	100	0.96	0.3362
16:82472652:A:G	50	98	0.97	0.07643
16:82472762:T:C	50	100	1	0.01634
16:82472918:C:T	50	100	1	0.01997
16:82473644:G:A	50	100	0.98	0.215
16:82473675:C:T	50	100	0.98	0.2142
16:82474445:C:T	50	98	0.97	0.0728
16:82475352:G:C	50	98	0.97	0.0728
16:82475576:C:G	50	100	0.91	0.01089
16:82475600:C:G	50	100	0.99	0.01271
16:82475691:C:T	50	100	0.98	0.2153
16:82475846:A:G	50	98	0.97	0.07262
16:82477044:G:A	50	98	0.95	0.3932
16:82477051:C:T	50	100	0.99	0.02778
16:82477240:G:A	50	100	0.99	0.01943
16:82477245:T:C	50	100	0.98	0.01961
16:82477406:G:C	50	98	0.94	0.1394
16:82477496:A:C	50	100	0.9	0.02433
16:82477779:A:G	50	98	0.86	0.01471
16:82477898:T:A	50	100	0.92	0.01943
16:82478030:T:A	50	100	1	0.05828
16:82478482:C:G	49	100	0.89	0.01307
16:82478967:A:G	50	100	0.97	0.3417
16:82479181:G:A	50	100	0.97	0.3342
16:82479453:T:G	50	100	1	0.05773
16:82479487:G:T	50	100	1	0.05701
16:82479674:C:A	50	100	0.99	0.01107
16:82479768:T:C	50	100	0.95	0.01307
16:82479788:T:C	50	96	0.94	0.1483
16:82479986:A:G	50	100	0.9	0.01235
16:82479996:G:A	50	100	0.98	0.3431
16:82480005:C:G	50	96	0.94	0.1474
16:82480277:G:T	50	100	0.94	0.01525
16:82480677:A:C	50	100	0.95	0.02015
16:82480856:T:C	50	100	0.96	0.01761
16:82481062:A:C	50	100	0.96	0.01906
16:82481242:G:A	50	100	0.96	0.03831
16:82481289:C:T	50	100	0.98	0.3382
16:82481298:G:A	50	100	1	0.05664
16:82482315:A:G	50	100	0.97	0.171
16:82482368:G:A	50	100	0.98	0.4147
16:82482756:G:C	50	100	0.99	0.06009
16:82482794:G:T	50	100	1	0.02451
16:82482864:C:T	50	100	0.99	0.02142
16:82482898:G:T	50	100	1	0.01924
16:82483287:C:T	50	100	0.97	0.337
16:82483416:A:G	50	100	1	0.05864
16:82483505:T:C	50	96	0.95	0.05084
16:82484069:A:G	50	100	1	0.01253
16:82484273:G:T	50	100	0.98	0.01344
16:82484297:G:A	50	100	0.9	0.01816
16:82484655:C:T	50	98	0.98	0.3586
16:82484752:C:A	50	98	0.98	0.309
16:82485623:C:T	50	98	0.98	0.2524
16:82485750:T:C	50	100	1	0.0581
16:82486060:T:A	50	100	0.98	0.3676
16:82486111:T:C	50	100	0.98	0.3676
16:82486145:A:G	50	100	0.98	0.3301
16:82486621:G:A	50	100	1	0.04593
16:82486773:C:G	50	100	0.98	0.2475
16:82487069:C:T	50	100	0.99	0.4297
16:82487458:C:A	50	98	0.97	0.4951
16:82487925:T:C	50	100	0.98	0.3261
16:82488082:G:A	50	98	0.98	0.3284
16:82488171:C:A	50	100	1	0.04775
16:82488378:A:G	50	98	0.84	0.04394
16:82488600:T:C	49	98	0.98	0.1961
16:82488722:C:G	50	100	1	0.04739
16:82488876:G:T	50	100	0.99	0.06264
16:82488903:C:G	50	98	1	0.3834
16:82488978:T:G	50	96	0.84	0.03177
16:82489564:A:G	50	100	1	0.01452
16:82489575:T:C	50	96	0.99	0.4615
16:82489755:C:T	50	100	1	0.2186
16:82489811:C:T	50	98	1	0.3829
16:82489819:T:C	50	100	1	0.2204
16:82489931:G:C	50	98	1	0.2623
16:82489986:G:A	50	100	0.91	0.03268
16:82489992:A:G	50	100	1	0.2066
16:82490000:C:T	50	100	0.92	0.01126
16:82490522:C:T	50	100	0.92	0.01126
16:82490616:G:T	50	100	0.92	0.01107
16:82490673:G:T	50	98	0.99	0.2168
16:82490770:G:A	50	100	0.99	0.3637
16:82491440:C:T	50	100	1	0.01162
16:82491636:A:T	50	100	0.96	0.02723
16:82491679:G:A	50	100	0.95	0.0276
16:82491711:C:G	50	100	0.99	0.3854
16:82491775:T:C	50	100	0.99	0.04811
16:82491783:T:C	50	100	0.99	0.1683
16:82491784:T:C	50	100	1	0.06354
16:82491866:C:T	50	100	0.96	0.1167
16:82491925:C:T	50	100	0.98	0.2019
16:82492552:T:C	50	100	1	0.3894
16:82492842:G:A	50	100	1	0.2231
16:82493627:C:T	50	100	1	0.01416
16:82493676:A:G	50	100	1	0.06572
16:82493696:G:C	50	100	1	0.01216
16:82493740:T:C	50	100	0.99	0.4633
16:82493992:C:T	50	98	0.99	0.2042
16:82494236:C:T	50	98	1	0.3279
16:82494436:C:T	50	100	1	0.065
16:82494527:A:G	50	98	0.98	0.2549
16:82494829:T:C	50	100	0.71	0.01561
16:82495233:T:C	50	100	1	0.01924
16:82495480:G:A	50	100	0.96	0.01634
16:82495708:A:G	50	100	1	0.063
16:82495763:T:C	50	98	0.99	0.3384
16:82495870:T:C	50	98	0.99	0.3377
16:82495980:T:C	50	100	0.99	0.3538
16:82495992:C:A	50	98	0.99	0.1946
16:82496029:G:T	50	100	1	0.03232
16:82496149:A:G	50	100	0.99	0.01416
16:82496166:G:C	50	100	0.99	0.01543
16:82496171:T:C	50	100	0.99	0.3873
16:82496265:C:G	50	100	0.7	0.01107
16:82496422:A:G	50	98	0.99	0.1866
16:82497386:G:A	50	98	0.99	0.4014
16:82497441:G:C	50	98	0.99	0.4693
16:82498129:G:T	50	98	0.99	0.4129
16:82498132:T:C	50	94	0.98	0.2397
16:82498230:G:A	50	100	1	0.03304
16:82498332:C:A	50	98	0.99	0.3321
16:82498443:C:G	50	94	0.99	0.2248
16:82498588:T:C	50	98	0.97	0.1707
16:82498873:G:T	50	100	1	0.04866
16:82498892:T:C	50	96	0.98	0.1678
16:82499217:A:T	31	83.9	0.95	0.3016
16:82499230:T:C	48	100	0.84	0.04321
16:82499418:A:G	50	100	0.98	0.3095
16:82499593:A:G	50	100	0.91	0.02487
16:82500098:C:T	50	94	0.97	0.2377
16:82500168:G:A	50	100	0.98	0.3068
16:82500315:C:T	50	100	0.81	0.02342
16:82500393:A:G	50	96	0.97	0.2384
16:82500530:A:G	50	100	0.97	0.01779
16:82500649:T:C	50	100	0.99	0.01634
16:82500692:G:C	50	96	0.97	0.1734
16:82501178:T:A	50	100	0.97	0.309
16:82501263:T:C	50	98	0.96	0.1625
16:82501432:G:A	50	100	0.98	0.2004
16:82501983:G:T	50	100	0.89	0.0118
16:82502400:C:T	50	98	0.88	0.02614
16:82502651:C:T	50	96	0.89	0.4621
16:82502750:C:T	50	100	0.62	0.01216
16:82502763:T:C	50	98	0.92	0.4179
16:82502847:C:G	50	100	0.77	0.01561
16:82502870:C:A	50	100	0.93	0.2859
16:82502937:A:G	50	96	0.9	0.2199
16:82503216:G:A	50	96	0.93	0.1598
16:82503709:T:G	50	100	0.72	0.01216
16:82504559:G:A	50	98	0.98	0.06663
16:82504572:G:A	50	94	0.93	0.4081
16:82504763:G:A	50	98	0.96	0.02814
16:82505456:G:A	50	98	0.79	0.01471
16:82506079:A:T	50	100	0.93	0.02905
16:82506314:A:G	50	96	0.93	0.1601
16:82506346:G:A	50	100	0.93	0.03595
16:82506377:T:C	50	100	0.95	0.02251
16:82506547:G:C	50	100	0.94	0.01797
16:82506651:G:A	50	100	0.99	0.02197
16:82506856:A:G	50	96	0.94	0.2625
16:82507050:C:T	50	100	0.97	0.02015
16:82507182:C:T	50	94	0.95	0.2435
16:82507201:C:G	50	100	0.93	0.063
16:82507613:G:C	50	100	0.98	0.01325
16:82507689:G:T	50	100	0.79	0.01398
16:82507918:G:C	50	94	0.95	0.4486
16:82508601:C:G	50	94	0.92	0.2616
16:82508602:G:A	50	100	0.88	0.02179
16:82508704:G:A	50	96	0.95	0.4386
16:82508744:C:G	50	100	0.99	0.02723
16:82508842:A:G	50	100	0.99	0.02705
16:82508971:T:C	50	100	0.99	0.02705
16:82509773:C:G	50	98	0.95	0.1009
16:82511141:C:G	50	98	0.95	0.2988
16:82511517:C:G	50	100	0.88	0.04049
16:82511794:A:G	49	85.7	0.93	0.4283
16:82511808:T:C	48	89.6	0.94	0.285
16:82512898:G:A	50	100	0.99	0.01834
16:82513002:C:T	50	96	0.94	0.4637
16:82513565:G:T	50	96	0.96	0.1062
16:82513765:T:C	50	100	0.98	0.02778
16:82514020:A:C	50	98	0.86	0.0187
16:82514175:A:C	50	100	0.98	0.0236
16:82514472:A:G	50	98	0.89	0.1638
16:82514829:C:G	50	94	0.91	0.3838
16:82515395:C:A	50	100	0.7	0.04448
16:82515504:C:G	50	98	0.97	0.01253
16:82515680:C:A	50	94	0.83	0.4281
16:82516007:A:G	50	100	0.81	0.01398
16:82516369:T:A	50	98	0.96	0.0158
16:82516943:G:A	50	98	0.86	0.2122
16:82517121:C:T	50	100	0.88	0.1799
16:82517669:A:G	50	98	0.95	0.04648
16:82517736:C:T	50	98	0.86	0.04285
16:82518050:C:T	50	98	0.91	0.09132
16:82518079:C:A	50	96	0.81	0.06191
16:82518162:A:G	50	100	0.94	0.02197
16:82518349:G:C	50	98	0.86	0.1169
16:82518685:G:A	50	100	0.95	0.03504
16:82518976:T:C	50	98	0.94	0.04267
16:82519117:A:G	50	98	0.94	0.04503
16:82519119:G:T	49	98	0.93	0.04884
16:82519184:G:T	50	98	0.77	0.06391
16:82519439:C:G	50	98	0.91	0.1215
16:82519451:G:A	50	96	0.8	0.03976
16:82519655:C:T	50	98	0.9	0.1545
16:82520326:C:T	50	100	0.82	0.01725
16:82520327:A:G	50	100	0.91	0.1598
16:82520548:C:A	50	100	0.95	0.2879
16:82520586:G:C	50	100	0.97	0.384
16:82520734:C:G	50	98	0.85	0.01271
16:82520762:G:C	50	100	0.96	0.07353
16:82520824:T:G	50	100	0.92	0.05792
16:82521069:C:T	50	100	0.61	0.02088
16:82521083:G:T	50	100	0.65	0.02088
16:82521277:C:T	50	98	0.97	0.3506
16:82521462:G:T	50	100	0.88	0.03903
16:82521476:T:C	50	100	0.97	0.364
16:82521548:C:T	50	100	0.84	0.01344
16:82521822:G:A	50	94	0.95	0.3802
16:82521993:C:A	50	98	0.93	0.01616
16:82521996:G:C	50	100	0.86	0.0512
16:82522002:G:T	50	100	0.97	0.189
16:82522445:G:C	50	100	0.98	0.1937
16:82522675:C:T	50	100	0.98	0.07244
16:82522819:A:G	50	100	0.99	0.1886
16:82522875:C:T	50	98	0.96	0.2496
16:82523005:G:A	50	100	0.96	0.07988
16:82523016:T:G	50	100	0.97	0.3804
16:82523052:C:T	50	100	0.98	0.1935
16:82523086:G:A	50	100	0.96	0.07879
16:82523432:C:G	50	98	0.87	0.0886
16:82523464:A:T	50	100	0.95	0.2004
16:82523498:A:G	50	100	0.87	0.01053
16:82523559:T:C	50	98	0.84	0.01489
16:82523697:T:C	50	98	0.99	0.1948
16:82523741:C:T	50	100	0.99	0.1935
16:82523902:T:C	50	100	0.92	0.0354
16:82523975:T:G	50	100	0.94	0.01888
16:82524079:G:C	50	100	0.98	0.1937
16:82524170:C:T	50	100	0.98	0.1935
16:82524305:C:T	50	100	0.99	0.1937
16:82524479:C:G	50	98	0.99	0.1937
16:82524569:C:T	50	100	0.92	0.2021
16:82524713:C:G	50	100	0.97	0.3613
16:82524722:T:C	50	100	0.92	0.203
16:82525044:T:G	50	100	0.99	0.1944
16:82525053:G:T	50	100	0.91	0.01035
16:82525079:G:A	50	100	0.93	0.03304
16:82525216:A:G	50	100	0.92	0.1242
16:82525354:C:A	50	100	0.99	0.1935
16:82525433:T:C	50	100	0.99	0.1935
16:82525489:G:A	50	100	0.91	0.01017
16:82525543:T:A	50	100	0.8	0.01198
16:82525657:C:T	50	100	0.96	0.3172
16:82525667:G:A	50	100	0.99	0.1935
16:82525696:A:G	50	100	0.93	0.03286
16:82526201:G:C	50	98	0.96	0.3537
16:82526249:G:C	50	100	0.98	0.1948
16:82526359:T:C	50	100	0.94	0.05828
16:82526363:T:C	50	100	0.89	0.05574
16:82526375:C:T	50	100	0.79	0.02397
16:82526432:A:T	50	100	0.95	0.2614
16:82526440:T:C	49	100	0.91	0.01017
16:82526642:G:C	50	100	0.97	0.195
16:82526692:T:G	50	100	0.92	0.05864
16:82526785:A:C	50	100	0.93	0.05864
16:82526831:T:C	50	100	0.93	0.05392
16:82527038:A:C	50	96	0.86	0.15310000000000001
16:82527711:T:C	43	76.7	0.92	0.2771
16:82527717:T:G	49	98	0.74	0.01035
16:82527720:T:C	49	75.5	0.93	0.2747
16:82527736:T:A	45	84.4	0.88	0.2914
16:82527947:G:C	50	100	0.93	0.1857
16:82528097:C:T	50	98	0.93	0.2491
16:82528101:C:G	50	98	0.9	0.08769
16:82528148:A:T	50	98	0.95	0.3348
16:82528237:A:C	50	100	0.96	0.01634
16:82528311:G:T	50	98	0.95	0.3346
16:82528501:C:T	50	100	0.99	0.211
16:82528628:A:G	50	100	0.99	0.2135
16:82528741:T:C	50	100	0.99	0.2168
16:82528850:C:T	50	100	0.96	0.321
16:82529292:T:A	50	100	0.99	0.2137
16:82529949:A:C	50	100	0.99	0.2173
16:82530037:C:G	49	100	0.94	0.104
16:82530500:C:T	49	95.9	0.98	0.3342
16:82530501:G:A	50	100	0.97	0.0285
16:82530642:G:A	48	89.6	0.96	0.3729
16:82530670:C:T	50	100	0.89	0.07789
16:82530722:G:C	50	100	0.98	0.01235
16:82531469:A:G	50	100	0.99	0.2124
16:82531589:C:T	50	100	0.97	0.3337
16:82531652:A:G	50	98	0.99	0.2522
16:82531696:G:T	50	100	0.97	0.3337
16:82531708:A:G	50	98	0.97	0.03794
16:82531864:A:G	50	100	0.88	0.02251
16:82532216:G:C	50	98	0.97	0.2266
16:82533067:A:G	50	100	1	0.01216
16:82533410:C:T	50	100	0.74	0.01089
16:82533448:T:C	50	100	1	0.2584
16:82533504:A:G	50	100	1	0.254
16:82533593:C:G	50	100	0.98	0.3469
16:82533799:A:C	50	100	1	0.2587
16:82533843:G:A	50	100	0.97	0.3315
16:82533996:C:T	50	100	1	0.01235
16:82534077:A:G	50	100	1	0.2544
16:82534080:A:G	50	100	1	0.2585
16:82534140:C:T	50	100	0.9	0.06899
16:82534365:A:G	50	100	1	0.2589
16:82534380:G:A	50	100	0.9	0.06881
16:82534644:G:A	50	100	1	0.01216
16:82535069:C:T	50	100	1	0.01216
16:82535193:A:G	50	100	1	0.2585
16:82535232:A:G	50	100	0.98	0.3716
16:82535239:C:G	50	100	0.93	0.08642
16:82535343:C:G	50	100	0.98	0.3626
16:82535532:A:G	50	100	0.98	0.3522
16:82535793:A:T	50	100	1	0.2536
16:82535836:T:A	50	100	1	0.2536
16:82535879:T:C	50	100	1	0.01216
16:82535947:G:A	50	100	0.99	0.2536
16:82535962:C:G	50	100	0.97	0.02088
16:82535997:A:G	50	100	0.95	0.06863
16:82536210:G:A	50	100	0.75	0.01107
16:82536257:T:G	50	100	1	0.01216
16:82536749:G:A	50	100	1	0.2529
16:82536768:T:C	50	100	0.98	0.3562
16:82536816:T:C	50	100	0.92	0.04121
16:82536817:G:C	50	100	0.94	0.06826
16:82536990:T:C	50	100	0.97	0.2823
16:82537032:G:C	50	100	1	0.2531
16:82537037:C:T	50	100	0.96	0.2333
16:82537144:T:C	50	100	0.98	0.3243
16:82537197:T:C	50	100	0.99	0.3744
16:82537719:G:C	50	98	1	0.2522
16:82537963:A:G	50	100	1	0.01344
16:82538792:A:T	49	100	0.98	0.3533
16:82539206:A:G	50	100	0.99	0.01271
16:82539221:T:A	50	98	0.99	0.2484
16:82539276:C:G	50	100	0.98	0.3805
16:82539321:C:A	50	100	1	0.01289
16:82539427:T:C	50	98	0.98	0.3682
16:82539604:G:C	50	100	0.96	0.02542
16:82539621:G:C	50	100	0.99	0.3865
16:82539637:C:T	50	100	0.99	0.2616
16:82539670:G:A	50	100	0.98	0.01235
16:82539672:G:C	50	100	0.88	0.01198
16:82539684:A:T	50	100	0.99	0.3635
16:82539928:G:A	50	100	0.96	0.2616
16:82539963:T:A	50	100	0.99	0.2505
16:82539966:C:G	49	98	0.97	0.2108
16:82540342:C:G	50	100	0.98	0.3391
16:82540440:A:G	50	100	0.98	0.3482
16:82540489:T:G	50	100	0.99	0.2502
16:82540517:T:G	50	100	0.99	0.2504
16:82540537:T:C	50	100	0.98	0.3854
16:82540560:A:C	50	100	0.98	0.3566
16:82540588:C:T	50	100	0.65	0.01053
16:82540613:C:T	50	100	0.99	0.2504
16:82540800:C:T	50	100	0.99	0.25
16:82540839:C:G	50	100	1	0.01216
16:82540888:T:G	50	100	0.98	0.25
16:82540987:G:C	50	100	0.98	0.2498
16:82541027:T:C	50	100	0.96	0.2562
16:82541176:G:A	50	100	0.98	0.3833
16:82541187:A:G	50	100	1	0.01216
16:82541221:G:A	50	100	0.98	0.2464
16:82541224:A:T	50	100	0.89	0.0187
16:82541264:G:T	50	100	0.96	0.02288
16:82541336:C:T	49	100	0.97	0.2496
16:82541476:G:A	50	96	0.96	0.2504
16:82541634:G:T	50	100	1	0.01216
16:82541648:C:A	50	96	0.95	0.3633
16:82541728:C:T	50	100	0.88	0.04466
16:82541967:A:C	50	100	0.9	0.08479
16:82542041:A:C	50	100	0.96	0.05483
16:82542171:A:G	49	100	0.93	0.144
16:82542308:A:G	50	100	0.95	0.05519
16:82542419:G:T	50	98	0.9	0.09659
16:82543394:A:G	50	100	0.99	0.0463
16:82543459:A:G	50	100	0.98	0.04793
16:82543487:A:G	50	100	0.99	0.04793
16:82543682:G:A	50	100	0.98	0.04847
16:82543750:C:G	50	98	0.97	0.2903
16:82543785:G:C	50	100	0.97	0.2433
16:82543832:C:G	50	100	0.99	0.04611
16:82543863:C:T	50	98	0.98	0.3366
16:82543980:G:A	50	98	0.97	0.2834
16:82544066:G:C	50	98	0.97	0.2364
16:82544134:G:A	50	98	0.98	0.2436
16:82544442:C:T	50	98	0.96	0.163
16:82544508:G:C	50	98	0.98	0.2357
16:82544610:A:G	50	98	0.98	0.2357
16:82544750:A:C	50	96	0.96	0.4196
16:82544922:A:G	50	100	1	0.03867
16:82545473:C:A	50	100	0.99	0.04593
16:82545742:T:C	50	100	0.94	0.04158
16:82545749:C:G	50	98	0.97	0.1636
16:82545792:A:T	50	98	0.99	0.236
16:82545874:C:T	50	98	0.99	0.2358
16:82545883:A:G	50	100	0.99	0.01017
16:82545929:T:C	50	98	0.98	0.3656
16:82545938:T:C	50	98	0.97	0.3642
16:82546008:T:C	50	98	0.97	0.2416
16:82546024:C:G	50	100	0.99	0.04611
16:82546082:C:T	50	100	0.99	0.0463
16:82546151:A:T	50	100	0.97	0.2416
16:82546206:A:C	50	100	0.98	0.2814
16:82546248:G:A	50	100	0.98	0.3633
16:82546292:C:T	50	100	0.98	0.3406
16:82546339:A:G	50	100	0.98	0.2418
16:82546383:G:C	50	100	0.99	0.2353
16:82546403:C:T	50	100	0.87	0.08805
16:82546454:G:A	50	100	0.98	0.04684
16:82546486:C:G	50	100	1	0.04194
16:82546508:C:G	50	100	1	0.04194
16:82546562:T:C	50	100	0.99	0.2424
16:82546608:T:A	50	100	0.99	0.2349
16:82546626:T:C	50	100	0.99	0.2347
16:82546779:G:A	50	100	1	0.01216
16:82546792:C:G	50	100	0.99	0.3816
16:82546929:C:T	50	100	1	0.03214
16:82546930:G:A	50	100	0.99	0.2469
16:82546952:G:A	50	100	0.99	0.2943
16:82547112:A:G	50	100	1	0.01216
16:82547266:C:T	50	100	0.98	0.2867
16:82547378:G:T	50	98	0.99	0.2347
16:82547537:C:G	50	100	0.99	0.2346
16:82547681:G:T	50	100	0.99	0.2743
16:82547890:A:G	50	98	0.99	0.2861
16:82547930:G:A	50	100	0.97	0.1282
16:82547989:G:C	50	100	0.98	0.3471
16:82548005:A:G	50	100	0.68	0.0158
16:82548177:C:T	50	100	0.98	0.01017
16:82548227:T:C	50	98	1	0.2907
16:82548306:C:A	50	100	1	0.2889
16:82548355:A:G	50	100	0.98	0.04593
16:82548509:A:G	50	100	1	0.25
16:82548838:G:A	50	100	0.99	0.3312
16:82548847:A:G	50	100	0.99	0.2527
16:82548922:A:G	50	100	0.99	0.331
16:82548935:T:A	50	100	0.99	0.2128
16:82549020:C:T	50	100	0.99	0.3896
16:82549057:A:T	50	100	0.99	0.2471
16:82549200:G:C	50	100	0.98	0.333
16:82549259:G:A	50	100	0.98	0.3308
16:82549366:G:T	50	100	0.99	0.323
16:82549412:G:A	50	100	0.95	0.01071
16:82549430:A:G	50	100	0.98	0.04684
16:82549505:A:G	50	100	0.99	0.3233
16:82549554:G:A	50	100	0.98	0.3177
16:82549758:C:T	50	100	0.99	0.2451
16:82550066:G:A	50	98	0.99	0.2912
16:82550114:C:A	50	100	0.99	0.2562
16:82550462:C:G	50	100	0.98	0.3324
16:82550513:G:A	50	100	0.92	0.04303
16:82550534:T:A	50	100	0.98	0.3155
16:82550564:A:G	50	100	0.92	0.02342
16:82550845:G:A	50	100	0.85	0.01053
16:82551121:A:C	50	100	0.98	0.1244
16:82551181:T:C	50	100	0.99	0.01162
16:82551280:G:A	50	100	0.98	0.08733
16:82551527:G:A	50	98	0.97	0.01743
16:82551717:A:C	49	95.9	0.98	0.3509
16:82551724:T:G	50	100	0.98	0.08878
16:82551802:C:T	50	100	0.97	0.05447
16:82551856:C:T	50	98	1	0.08878
16:82551873:C:G	50	100	0.89	0.01688
16:82551883:C:T	50	100	0.98	0.05301
16:82551957:G:A	50	100	0.98	0.01743
16:82552711:T:A	50	100	0.99	0.01053
16:82553083:G:C	50	100	0.97	0.08624
16:82553104:T:C	50	100	0.99	0.05392
16:82553544:C:T	50	100	0.99	0.05374
16:82553719:G:C	50	100	0.98	0.1325
16:82553857:G:T	50	100	0.97	0.03177
16:82553930:C:G	50	100	0.96	0.03849
16:82553933:A:T	50	100	0.95	0.01688
16:82553974:A:T	50	100	0.95	0.04575
16:82554021:T:C	50	100	0.99	0.05374
16:82554089:T:A	50	98	0.98	0.4061
16:82554183:C:G	50	100	0.99	0.1389
16:82554509:A:G	50	100	0.96	0.0512
16:82554588:G:T	50	100	0.96	0.03849
16:82555141:C:A	50	100	1	0.01561
16:82555205:A:G	50	100	0.97	0.08624
16:82555310:C:A	50	100	0.98	0.08606
16:82555457:T:C	50	100	0.98	0.08606
16:82555578:T:A	50	100	0.97	0.08588
16:82555581:T:C	50	100	1	0.03667
16:82555586:G:A	50	100	1	0.03686
16:82556058:G:T	50	100	0.97	0.1376
16:82556091:C:G	50	100	0.96	0.03504
16:82556517:G:A	50	100	0.99	0.09078
16:82556740:C:A	50	100	0.97	0.2338
16:82556763:C:T	50	98	0.98	0.323
16:82556928:C:T	50	100	0.96	0.0354
16:82557249:C:T	50	100	0.98	0.1398
16:82557709:C:A	50	98	0.92	0.05338
16:82557711:G:A	50	100	0.98	0.1685
16:82557800:C:T	50	100	0.95	0.0167
16:82558263:G:C	50	100	0.95	0.061
16:82558512:C:T	50	100	0.95	0.04012
16:82558606:G:A	50	100	0.97	0.2747
16:82558669:G:A	50	100	0.94	0.05828
16:82558674:C:T	50	98	0.96	0.2456
16:82558823:C:G	50	100	0.97	0.3025
16:82559012:T:A	50	100	0.96	0.2582
16:82559049:G:A	50	96	0.96	0.2985
16:82559164:T:C	50	96	0.94	0.2994
16:82559222:A:G	50	94	0.92	0.317
16:82559251:A:G	50	100	0.99	0.01416
16:82559364:C:T	50	100	0.93	0.01089
16:82559367:A:G	50	100	0.93	0.1672
16:82559389:G:C	50	100	0.95	0.1124
16:82559720:G:C	50	98	0.94	0.1536
16:82559908:A:G	50	100	0.94	0.04085
16:82559932:C:T	50	100	0.95	0.1777
16:82559955:A:G	50	100	0.95	0.4584
16:82560059:G:A	50	100	0.94	0.1785
16:82560129:G:C	50	100	0.96	0.4121
16:82560278:C:G	50	100	0.98	0.05664
16:82560357:G:T	50	100	0.94	0.04031
16:82560495:T:A	50	100	0.97	0.409
16:82560496:T:A	50	100	0.97	0.409
16:82560544:T:A	50	100	0.99	0.1175
16:82560778:T:C	50	100	0.93	0.3059
16:82560879:C:T	50	100	0.98	0.0492
16:82561056:C:T	50	100	0.95	0.04049
16:82561258:A:G	50	100	0.96	0.3012
16:82561320:T:C	50	100	0.97	0.04085
16:82561411:A:C	50	100	0.97	0.4926
16:82561501:T:C	50	100	0.97	0.4927
16:82561660:G:C	50	100	0.98	0.02723
16:82561662:T:C	50	100	0.99	0.1224
16:82561995:A:G	50	100	0.97	0.3716
16:82562088:T:C	50	100	1	0.1309
16:82562089:T:G	50	100	0.97	0.4929
16:82562722:T:C	50	100	0.98	0.358
16:82562899:T:C	50	100	0.99	0.02705
16:82562957:A:G	50	100	1	0.09786
16:82562970:C:G	50	98	0.98	0.466
16:82563063:C:T	50	100	1	0.02705
16:82563148:G:A	50	98	0.98	0.2108
16:82563369:T:A	50	100	0.96	0.1992
16:82563550:A:T	50	100	0.96	0.1318
16:82563811:C:G	50	100	0.9	0.02088
16:82563831:C:A	50	100	0.98	0.1175
16:82564704:T:A	50	100	0.99	0.09296
16:82564936:G:T	50	100	0.87	0.02088
16:82565249:A:G	50	100	0.97	0.07099
16:82565328:C:A	50	100	1	0.01216
16:82565477:A:T	50	100	0.98	0.07716
16:82565980:A:G	50	100	1	0.02487
16:82565982:T:C	50	100	0.99	0.08442
16:82566698:C:T	50	100	1	0.02832
16:82566755:A:G	50	100	0.99	0.3854
16:82566915:A:G	50	100	0.87	0.01071
16:82567261:T:A	50	100	0.99	0.02959
16:82567277:C:G	50	100	0.98	0.3822
16:82567398:C:T	50	100	0.97	0.1861
16:82567706:A:G	50	100	1	0.02741
16:82567843:C:G	50	100	0.91	0.02705
16:82567900:A:G	50	100	1	0.09568
16:82568113:G:C	50	100	0.98	0.3967
16:82568260:G:A	50	100	1	0.02705
16:82568478:A:C	50	100	0.97	0.1242
16:82568593:G:A	50	100	0.99	0.08424
16:82568599:T:C	50	100	0.99	0.488
16:82568701:A:G	50	100	0.99	0.1449
16:82568929:C:T	50	100	0.84	0.01126
16:82569012:C:T	50	100	1	0.02324
16:82569131:T:C	50	100	0.99	0.3542
16:82569219:A:G	50	100	1	0.01235
16:82569304:A:G	50	98	0.96	0.2544
16:82569317:G:C	50	100	0.99	0.3807
16:82569384:C:G	50	100	0.96	0.05719
16:82569437:C:G	50	100	0.97	0.4953
16:82569472:G:A	50	100	0.97	0.06917
16:82569477:A:C	50	100	1	0.01235
16:82569499:T:A	50	100	1	0.01235
16:82569642:C:G	50	100	0.95	0.05701
16:82569867:T:G	50	100	0.95	0.03286
16:82570035:C:T	50	100	0.92	0.02124
16:82570058:C:T	50	100	0.87	0.04194
16:82570059:G:A	50	100	1	0.0325
16:82570147:C:T	50	100	0.96	0.1845
16:82570377:C:T	50	98	0.97	0.4573
16:82570964:G:T	50	96	0.96	0.1638
16:82571128:C:T	50	100	0.98	0.4223
16:82571188:C:T	50	100	0.97	0.1336
16:82571328:C:T	50	100	1	0.03214
16:82571437:T:C	50	100	0.99	0.3457
16:82571519:G:C	50	100	1	0.02887
16:82571727:A:C	50	98	0.96	0.3932
16:82571906:T:C	50	100	0.98	0.1249
16:82572048:A:G	50	100	0.97	0.0532
16:82572050:A:G	50	100	0.95	0.1868
16:82572095:A:G	50	100	0.96	0.3874
16:82572119:C:G	50	100	0.96	0.3444
16:82572252:T:C	50	100	0.97	0.0532
16:82572257:A:G	50	100	0.92	0.01071
16:82572767:C:A	50	100	0.99	0.08624
16:82573097:T:C	50	98	1	0.01253
16:82573172:C:T	50	100	0.93	0.01235
16:82573395:G:A	50	100	1	0.0216
16:82573438:A:G	50	100	0.99	0.03613
16:82573496:A:G	50	100	1	0.01253
16:82573514:A:G	50	100	0.97	0.3633
16:82573552:C:T	50	100	1	0.05574
16:82573573:G:A	50	100	0.97	0.1767
16:82573629:C:T	50	100	1	0.1118
16:82573746:C:T	50	100	1	0.0276
16:82573811:A:T	50	100	1	0.112
16:82573987:A:G	50	100	0.91	0.01235
16:82574023:A:T	50	100	0.99	0.4973
16:82574136:C:T	50	100	1	0.01253
16:82574158:C:T	50	100	1	0.05592
16:82574386:C:T	50	100	0.99	0.118
16:82574687:A:G	50	100	0.92	0.02197
16:82574754:C:A	50	100	1	0.06227
16:82574952:G:A	50	100	1	0.05592
16:82575130:G:C	50	100	0.96	0.1866
16:82575615:G:A	50	100	0.97	0.04811
16:82575671:T:C	50	100	0.98	0.1189
16:82575673:A:G	50	100	0.96	0.03377
16:82575927:A:G	50	100	0.98	0.1187
16:82576017:C:T	50	100	0.94	0.05592
16:82576028:A:T	50	100	0.94	0.01924
16:82576112:T:C	50	100	0.98	0.1757
16:82576121:G:T	50	100	1	0.04484
16:82576289:C:T	50	100	0.96	0.1153
16:82576448:T:C	50	100	0.97	0.04775
16:82576496:A:C	50	100	0.98	0.3504
16:82576500:T:G	50	100	0.98	0.2829
16:82576515:T:A	50	100	0.97	0.04775
16:82576541:A:G	50	100	0.84	0.0158
16:82576640:G:A	50	100	1	0.0679
16:82576663:T:C	50	100	0.9	0.0256
16:82576880:G:C	50	100	0.8	0.01797
16:82577016:G:A	50	100	0.83	0.01434
16:82577259:C:T	50	98	0.96	0.4526
16:82577680:C:G	50	100	0.98	0.02923
16:82577910:A:T	50	100	0.96	0.03595
16:82577929:G:C	50	100	0.94	0.04793
16:82578132:A:G	50	100	0.98	0.2611
16:82578329:G:C	50	100	0.98	0.2393
16:82578438:G:T	50	100	1	0.01071
16:82578578:G:C	50	100	0.98	0.171
16:82578715:C:G	50	100	1	0.01888
16:82578725:G:C	50	100	0.98	0.2387
16:82578736:T:G	50	100	0.97	0.2967
16:82578789:A:C	50	100	0.95	0.05192
16:82579000:C:T	50	98	0.98	0.2854
16:82579471:A:C	50	100	0.98	0.3361
16:82579545:A:G	50	100	0.98	0.4713
16:82579562:C:T	50	100	1	0.01888
16:82579630:A:G	50	100	1	0.01362
16:82579722:T:C	50	100	0.98	0.4196
16:82579883:T:C	50	100	0.98	0.471
16:82579919:A:G	50	100	0.97	0.06881
16:82579941:T:C	50	100	0.99	0.01561
16:82580085:A:C	50	100	0.98	0.06028
16:82580196:G:T	50	100	0.97	0.2353
16:82580320:T:C	50	100	1	0.01053
16:82580528:G:A	50	100	0.84	0.02469
16:82581116:C:G	50	100	0.98	0.3468
16:82581129:C:G	50	100	0.96	0.05138
16:82581381:A:C	50	100	0.96	0.0285
16:82581566:G:A	50	100	0.89	0.0305
16:82581633:G:A	50	100	0.99	0.2854
16:82581730:C:T	50	100	0.99	0.03268
16:82581778:G:A	50	100	1	0.01071
16:82581831:C:T	50	100	0.97	0.05374
16:82581832:G:A	50	100	0.99	0.3488
16:82581975:A:G	50	100	0.96	0.06881
16:82582136:T:C	50	100	0.99	0.3558
16:82582199:G:C	50	100	0.99	0.2865
16:82582210:G:C	50	100	0.99	0.3555
16:82582342:C:G	50	100	1	0.02796
16:82582354:T:A	50	100	0.98	0.4437
16:82582435:C:G	50	100	0.97	0.05156
16:82582504:C:T	50	100	0.98	0.05138
16:82582543:T:C	50	100	0.99	0.01198
16:82582660:A:G	50	100	1	0.3553
16:82582699:G:A	50	100	0.99	0.2865
16:82582769:A:T	50	100	1	0.3553
16:82583031:A:G	50	100	1	0.3551
16:82583111:C:T	50	100	0.98	0.05156
16:82583144:G:A	50	100	1	0.05991
16:82583155:G:T	50	100	1	0.3548
16:82583391:T:A	50	100	0.99	0.2869
16:82583396:A:G	50	100	0.96	0.06863
16:82583422:A:G	50	100	0.99	0.05991
16:82583573:C:T	50	100	0.99	0.1741
16:82583774:T:C	50	100	1	0.1017
16:82584289:G:A	50	100	0.95	0.05991
16:82584558:A:T	50	100	0.99	0.02106
16:82584764:C:G	50	100	1	0.02088
16:82584785:T:A	50	100	0.99	0.2436
16:82584999:G:A	50	100	1	0.2987
16:82585061:C:G	50	100	0.97	0.1371
16:82585382:C:T	50	100	1	0.2858
16:82585388:G:A	50	100	0.99	0.3676
16:82585623:C:T	50	100	0.94	0.02033
16:82585898:G:A	48	100	0.99	0.2961
16:82586069:C:G	49	100	0.98	0.287
16:82586676:C:T	50	98	0.99	0.03195
16:82586695:T:C	50	100	0.98	0.2841
16:82586830:G:C	50	100	0.96	0.3263
16:82586916:G:T	50	100	1	0.0236
16:82586934:G:A	50	100	0.98	0.199
16:82586949:G:T	50	100	1	0.2859
16:82587118:A:G	50	100	0.98	0.02106
16:82587200:G:A	50	100	1	0.2908
16:82587861:G:A	50	100	1	0.2869
16:82587970:T:C	50	100	0.98	0.02106
16:82588194:G:C	50	100	0.89	0.02142
16:82588445:A:G	50	98	0.91	0.09132
16:82588535:T:C	50	96	0.98	0.4455
16:82588618:C:G	50	100	0.99	0.0276
16:82588678:A:G	50	96	0.98	0.341
16:82588819:A:G	50	98	0.92	0.03014
16:82588939:A:G	50	96	0.97	0.3108
16:82589081:A:C	50	100	0.97	0.01561
16:82589102:C:G	50	98	0.97	0.3511
16:82589150:C:G	50	100	0.95	0.1759
16:82589182:G:A	50	100	1	0.02869
16:82589195:G:A	50	100	0.98	0.09513
16:82589244:C:T	50	98	0.98	0.01017
16:82589348:C:T	50	96	0.96	0.03522
16:82589837:C:T	50	100	1	0.02869
16:82589967:G:A	50	100	1	0.02869
16:82589977:C:G	50	100	1	0.02869
16:82590098:C:T	50	100	1	0.04085
16:82590106:G:A	50	100	0.97	0.01779
16:82590313:G:A	50	100	0.94	0.01344
16:82590351:T:C	50	98	0.81	0.04793
16:82590391:A:G	50	98	1	0.3486
16:82590454:T:G	50	98	1	0.3891
16:82590463:A:G	50	98	1	0.348
16:82590642:G:C	50	100	0.97	0.01507
16:82590927:C:T	46	91.3	0.65	0.01452
16:82590929:C:T	45	95.6	0.6	0.02869
16:82590931:C:T	49	93.9	0.84	0.01906
16:82590933:C:T	49	98	0.63	0.02687
16:82591044:C:G	50	100	1	0.04085
16:82591080:C:A	50	100	0.99	0.427
16:82591159:C:T	50	98	1	0.2938
16:82591417:G:A	50	98	1	0.2378
16:82591434:A:C	50	98	1	0.2905
16:82591754:T:C	50	100	0.98	0.02996
16:82591830:C:T	50	100	0.99	0.1694
16:82592078:C:G	50	100	0.99	0.4434
16:82592098:A:G	50	100	1	0.04049
16:82592100:A:G	50	100	0.99	0.1937
16:82592153:T:C	50	100	0.99	0.484
16:82592260:G:A	50	100	1	0.02378
16:82592299:A:G	50	100	1	0.01452
16:82592308:A:T	50	100	0.95	0.02705
16:82592377:G:A	50	100	0.99	0.08297
16:82592405:C:T	50	100	0.99	0.319
16:82592440:G:A	50	100	0.99	0.3286
16:82592776:G:C	50	100	0.99	0.4539
16:82592830:C:A	50	100	1	0.02959
16:82593078:T:C	50	100	0.97	0.3132
16:82593129:G:A	50	100	1	0.3646
16:82593312:A:C	50	100	1	0.02959
16:82593344:G:A	50	98	0.9	0.01253
16:82593352:C:A	50	100	0.94	0.05501
16:82593353:A:G	50	100	0.96	0.05501
16:82593453:G:C	50	100	0.99	0.2845
16:82593459:G:T	50	100	1	0.02959
16:82593548:C:G	50	100	0.96	0.01561
16:82593898:C:G	50	96	0.92	0.02288
16:82594166:G:A	50	98	0.9	0.02996
16:82594279:C:G	50	100	1	0.03014
16:82594347:C:T	50	100	0.99	0.2939
16:82594473:T:C	50	100	0.97	0.0463
16:82594474:C:T	50	100	0.96	0.0394
16:82594578:T:C	50	98	0.99	0.2676
16:82594640:A:G	50	100	0.97	0.2509
16:82594817:G:A	50	98	0.94	0.03086
16:82594889:G:C	50	100	0.99	0.2596
16:82595366:G:A	50	100	0.99	0.04975
16:82595368:G:A	50	100	1	0.0118
16:82595369:C:T	50	100	1	0.02596
16:82595424:C:T	50	100	1	0.2487
16:82595425:G:A	50	100	0.98	0.01561
16:82595516:C:T	50	100	1	0.2487
16:82595528:C:A	50	100	1	0.05247
16:82595549:T:C	50	100	1	0.01471
16:82595991:C:T	50	100	0.98	0.01561
16:82596230:A:C	50	98	0.97	0.4045
16:82596344:A:G	50	100	0.98	0.0158
16:82596691:A:T	50	100	0.99	0.05683
16:82596771:A:G	50	100	1	0.01398
16:82596917:C:G	50	100	0.99	0.4457
16:82597238:G:C	50	100	0.98	0.0325
16:82597249:C:A	50	100	1	0.01253
16:82597337:A:G	50	100	0.99	0.02415
16:82597338:T:C	50	100	0.99	0.2672
16:82597753:T:A	50	100	1	0.01452
16:82597842:A:T	50	100	0.97	0.1117
16:82597847:A:G	50	100	0.99	0.4619
16:82597905:A:G	50	100	0.98	0.1264
16:82598032:A:C	50	100	1	0.4595
16:82598037:T:C	50	100	0.98	0.1872
16:82598039:A:T	50	100	0.99	0.01398
16:82598067:A:G	50	100	1	0.4595
16:82598190:C:G	50	100	1	0.1058
16:82598588:C:T	50	100	0.99	0.07208
16:82598955:G:T	50	100	0.98	0.01325
16:82599210:C:G	50	100	0.99	0.3204
16:82599238:T:A	50	100	1	0.04975
16:82599428:A:C	50	100	0.99	0.4775
16:82599649:A:G	50	100	1	0.02651
16:82599844:T:G	50	100	0.96	0.0158
16:82600135:G:C	50	100	1	0.01416
16:82600448:A:G	50	100	0.99	0.4664
16:82600651:T:A	50	100	0.98	0.05011
16:82600684:G:A	50	98	1	0.02996
16:82600725:G:A	50	100	0.98	0.04375
16:82600818:T:A	50	100	0.98	0.02959
16:82600968:G:A	50	100	0.98	0.01852
16:82601106:G:T	50	98	0.98	0.04539
16:82601242:A:G	50	100	0.99	0.4742
16:82601447:C:T	50	98	0.96	0.05937
16:82601504:G:T	50	100	0.98	0.4666
16:82601527:A:C	50	100	0.91	0.01416
16:82601743:T:C	50	100	0.95	0.05084
16:82601763:T:C	50	100	0.99	0.4782
16:82601814:T:G	50	100	0.99	0.4726
16:82601883:C:A	50	100	0.97	0.2099
16:82602159:G:A	50	100	0.69	0.01325
16:82602311:C:T	50	98	0.9	0.1093
16:82602351:C:T	50	100	0.87	0.03486
16:82602422:T:C	50	98	0.93	0.4719
16:82602424:C:T	50	100	0.97	0.02723
16:82602686:C:T	50	100	0.92	0.03105
16:82602716:C:T	50	100	0.9	0.1142
16:82602746:G:A	50	100	0.91	0.1612
16:82602831:C:T	50	100	0.88	0.1271
16:82602870:A:G	50	98	0.94	0.4791
16:82602965:C:T	50	98	0.97	0.02106
16:82602980:A:G	50	100	0.82	0.01471
16:82603110:A:T	50	98	0.91	0.1534
16:82603324:A:G	50	98	0.91	0.27
16:82603529:A:G	50	98	0.92	0.3962
16:82603723:C:A	50	98	0.95	0.2594
16:82603823:C:T	50	100	0.94	0.181
16:82603858:G:A	50	100	0.96	0.4577
16:82603892:C:G	50	100	0.96	0.4593
16:82604005:T:C	50	100	0.95	0.1983
16:82604032:T:G	50	100	0.96	0.4737
16:82604040:A:C	50	98	0.92	0.01761
16:82604209:T:C	50	100	0.95	0.05955
16:82604410:C:G	50	100	0.9	0.07298
16:82604439:T:A	50	100	0.97	0.4577
16:82604451:G:T	50	100	0.95	0.2424
16:82604467:G:T	50	100	0.98	0.01634
16:82604613:A:G	50	98	0.93	0.06935
16:82604824:T:C	50	98	0.94	0.2453
16:82604955:T:C	50	98	0.96	0.4337
16:82605109:A:G	50	98	0.95	0.3894
16:82605124:G:T	50	100	0.99	0.0138
16:82605674:A:G	50	100	0.88	0.08569
16:82605995:C:T	50	100	0.9	0.2956
16:82606199:T:C	50	100	0.83	0.01162
16:82606252:C:T	50	100	0.79	0.01144
16:82606299:G:A	50	100	0.98	0.01725
16:82606319:C:T	50	100	0.79	0.0118
16:82606617:G:T	50	100	0.87	0.01779
16:82606961:C:T	50	100	0.94	0.2907
16:82607025:A:G	50	98	0.86	0.02324
16:82607125:A:G	50	100	0.84	0.01761
16:82607159:C:G	50	98	0.9	0.02106
16:82607405:G:A	50	98	0.94	0.2958
16:82607573:A:G	50	98	0.9	0.2391
16:82607933:A:G	50	100	0.89	0.01507
16:82608091:C:T	50	98	0.91	0.1955
16:82608126:T:C	50	92	0.91	0.262
16:82608144:G:A	50	94	0.71	0.04539
16:82608277:T:C	50	100	0.94	0.2466
16:82608386:C:T	50	98	0.94	0.3664
16:82608534:C:T	50	98	0.95	0.3863
16:82608560:G:T	50	100	0.95	0.08787
16:82608640:G:A	50	100	0.95	0.3618
16:82608911:G:A	50	100	0.95	0.05991
16:82609001:A:G	50	100	0.97	0.2369
16:82609027:T:A	50	100	0.96	0.05574
16:82609046:A:T	50	100	0.96	0.4208
16:82609083:C:T	50	100	0.89	0.02487
16:82609256:T:C	50	100	0.81	0.01598
16:82609388:A:C	50	100	0.93	0.1565
16:82609435:T:C	50	100	0.95	0.163
16:82609496:G:T	49	100	0.98	0.06137
16:82609596:T:C	50	100	0.96	0.1596
16:82609605:T:C	50	100	0.96	0.187
16:82609717:A:G	50	94	0.99	0.2411
16:82609741:G:C	50	100	0.99	0.01398
16:82609885:G:C	50	100	0.95	0.1383
16:82610029:C:G	50	100	0.96	0.01325
16:82610121:A:G	50	100	0.99	0.01398
16:82610125:C:T	50	100	0.98	0.2554
16:82610153:C:G	50	100	1	0.07008
16:82610257:A:C	50	100	1	0.07008
16:82610397:C:A	50	100	0.97	0.2446
16:82610409:C:T	50	100	0.98	0.09168
16:82610445:G:A	50	100	0.99	0.4074
16:82610481:A:G	50	100	0.98	0.2623
16:82610978:T:G	50	100	0.99	0.181
16:82611001:C:T	50	100	0.99	0.2377
16:82611049:C:T	50	100	0.99	0.2456
16:82611069:A:G	50	100	1	0.03177
16:82611182:G:T	50	100	0.99	0.408
16:82611187:C:T	50	100	0.99	0.1238
16:82611395:C:T	49	85.7	0.91	0.4773
16:82611419:T:C	50	98	0.92	0.1218
16:82611533:A:G	50	100	0.99	0.3286
16:82611922:G:A	50	98	0.98	0.443
16:82612076:C:G	50	98	0.98	0.4757
16:82612078:A:G	50	98	0.98	0.4424
16:82612178:T:C	50	98	0.98	0.2622
16:82612217:A:G	50	98	0.98	0.2723
16:82612270:C:T	50	98	0.98	0.439
16:82612287:G:A	50	98	0.98	0.2611
16:82612423:G:C	50	100	1	0.04321
16:82612427:C:T	50	98	0.98	0.2607
16:82612454:G:A	50	98	0.98	0.2696
16:82612461:G:A	50	98	0.98	0.2698
16:82612489:A:C	50	100	0.98	0.2233
16:82612495:A:G	50	100	0.88	0.01616
16:82612547:A:G	50	98	0.98	0.285
16:82612563:C:A	50	98	0.98	0.441
16:82612621:C:G	50	98	0.99	0.2702
16:82612651:T:C	50	100	0.99	0.2424
16:82612728:A:G	50	98	0.98	0.4375
16:82612820:C:T	50	98	0.98	0.4412
16:82612857:T:A	50	100	0.99	0.2424
16:82613048:C:T	50	100	0.99	0.05937
16:82613122:C:T	50	98	0.65	0.01235
16:82613367:G:A	50	98	0.98	0.2542
16:82613852:C:T	50	98	0.97	0.1048
16:82613961:G:C	50	98	0.98	0.3063
16:82614097:G:A	50	100	0.98	0.4544
16:82614116:A:G	50	100	1	0.04303
16:82614366:C:T	50	100	0.99	0.3072
16:82614437:C:T	50	100	0.98	0.01216
16:82614569:C:T	50	100	0.97	0.1053
16:82614601:G:A	50	100	0.99	0.01434
16:82614656:C:T	50	100	0.98	0.01089
16:82614855:T:C	50	100	1	0.01362
16:82614909:A:G	50	100	0.99	0.4755
16:82615009:C:A	49	98	0.97	0.02106
16:82615158:C:T	50	98	0.98	0.04412
16:82615604:G:A	50	100	0.99	0.02342
16:82615736:T:G	50	100	0.98	0.0423
16:82615792:T:C	50	100	1	0.01634
16:82615968:C:G	50	100	0.77	0.01071
16:82616585:T:G	50	98	1	0.1983
16:82616779:G:C	50	100	0.98	0.3597
16:82616878:C:T	50	100	1	0.2046
16:82616937:C:A	50	100	0.99	0.02633
16:82617112:A:T	50	100	0.98	0.3442
16:82617351:A:G	50	100	1	0.2044
16:82617453:A:T	50	100	0.99	0.2044
16:82617588:C:T	50	100	0.98	0.04194
16:82617600:G:A	50	100	0.99	0.348
16:82617629:G:A	50	100	0.99	0.3923
16:82617680:G:A	50	100	0.99	0.2044
16:82617823:C:A	50	100	1	0.3074
16:82618160:C:T	50	100	0.99	0.278
16:82618283:G:A	50	100	1	0.02088
16:82618293:A:G	50	100	0.99	0.343
16:82618632:C:G	50	100	0.91	0.01924
16:82618761:G:T	50	98	0.97	0.1189
16:82618991:C:T	50	100	1	0.01089
16:82619058:C:T	50	100	0.97	0.03976
16:82619191:C:T	50	100	0.99	0.02633
16:82619313:C:T	50	100	0.97	0.03976
16:82619326:T:C	50	100	0.99	0.3092
16:82619566:G:A	50	100	0.99	0.02614
16:82619839:C:T	50	100	0.98	0.478
16:82619930:G:T	50	100	1	0.3263
16:82619943:C:T	50	100	1	0.3263
16:82620046:A:G	50	100	0.98	0.01289
16:82620266:A:G	50	100	0.94	0.01216
16:82620430:C:T	50	100	1	0.2805
16:82620835:T:C	50	100	0.97	0.04176
16:82620979:C:T	50	100	1	0.3197
16:82621413:A:C	50	96	0.97	0.4566
16:82622055:A:T	50	100	0.93	0.0345
16:82622189:T:C	50	96	0.96	0.2024
16:82622296:G:A	50	98	0.96	0.1625
16:82622555:A:G	50	100	0.96	0.1387
16:82622820:G:T	50	100	1	0.281
16:82623040:C:T	50	100	0.97	0.1225
16:82623199:G:T	50	100	1	0.2785
16:82623321:G:A	50	100	0.96	0.08115
16:82623390:C:T	50	100	0.99	0.3139
16:82623463:A:G	50	100	0.93	0.03377
16:82624004:T:C	50	100	0.78	0.01362
16:82624010:G:C	50	100	0.98	0.1195
16:82624264:G:A	50	100	0.98	0.1068
16:82624485:G:A	50	100	0.97	0.3272
16:82624656:A:G	50	100	0.94	0.03214
16:82625123:G:A	50	100	0.97	0.3395
16:82625529:T:C	50	100	0.83	0.0118
16:82625589:G:C	50	100	0.98	0.4833
16:82625625:G:A	50	100	0.93	0.03431
16:82626328:C:A	50	98	0.98	0.2838
16:82626338:C:G	50	100	0.96	0.03214
16:82626469:A:G	50	100	0.98	0.04339
16:82626550:G:T	50	100	0.97	0.3319
16:82626769:A:T	50	100	1	0.01344
16:82627779:C:T	49	100	0.9	0.01325
16:82627804:C:A	50	100	0.97	0.04067
16:82627819:A:C	50	100	0.8	0.01162
16:82627918:C:T	50	100	1	0.01543
16:82628053:C:T	50	98	0.99	0.01525
16:82628139:T:A	49	98	0.99	0.3415
16:82628663:G:T	50	100	0.98	0.289
16:82628858:C:T	50	100	0.99	0.3404
16:82628918:C:T	50	100	0.87	0.01126
16:82629123:C:T	50	100	0.99	0.01543
16:82629175:G:A	50	100	0.99	0.01525
16:82629496:C:T	50	100	0.98	0.309
16:82629683:G:T	50	100	0.98	0.01924
16:82629816:T:C	50	100	0.99	0.3451
16:82629833:G:A	50	100	0.9	0.03068
16:82630234:C:T	50	98	0.9	0.0935
16:82630331:T:C	50	98	0.97	0.3255
16:82630821:T:C	50	98	0.92	0.01452
16:82631065:T:C	50	100	0.96	0.3433
16:82631530:C:G	50	100	0.93	0.01525
16:82631685:T:G	50	96	0.94	0.1514
16:82631926:G:T	50	100	0.89	0.01089
16:82631970:G:C	50	100	0.89	0.01089
16:82632209:A:G	50	100	0.89	0.01107
16:82632250:G:A	50	100	0.96	0.3736
16:82632534:G:A	50	100	0.95	0.3324
16:82632553:T:G	50	96	0.97	0.08079
16:82632673:T:A	50	100	0.89	0.01797
16:82632893:G:T	50	100	0.94	0.01761
16:82633043:G:A	50	100	0.97	0.3773
16:82633218:G:C	50	100	0.96	0.3549
16:82633222:A:G	50	100	0.77	0.01652
16:82633228:A:G	50	92	0.88	0.2328
16:82633262:A:T	50	100	0.89	0.01089
16:82633318:A:T	50	100	0.96	0.2876
16:82633901:C:T	50	100	0.95	0.01888
16:82634066:G:A	50	100	0.88	0.02378
16:82634768:A:G	50	98	0.96	0.07934
16:82634771:A:G	50	94	0.82	0.1919
16:82634790:C:T	50	98	0.93	0.05102
16:82634872:A:G	50	100	0.78	0.01216
16:82634929:G:T	50	96	0.88	0.4893
16:82635195:T:C	50	96	0.93	0.07244
16:82635823:C:G	50	98	0.91	0.03232
16:82636353:T:A	50	100	0.94	0.04085
16:82636448:C:T	50	98	0.92	0.03177
16:82636644:T:C	50	100	0.87	0.04575
16:82636698:T:C	50	98	0.91	0.03468
16:82636774:A:T	50	98	0.91	0.02941
16:82636775:C:T	50	98	0.89	0.07534
16:82636847:G:A	50	96	0.89	0.1118
16:82636883:C:T	50	100	0.93	0.04902
16:82636934:G:A	50	100	0.94	0.04067
16:82636950:C:G	50	100	0.9	0.03431
16:82637031:A:G	50	100	0.87	0.06627
16:82637091:C:T	50	96	0.9	0.03613
16:82637524:G:A	48	100	0.88	0.03631
16:82637526:G:A	49	100	0.94	0.04085
16:82637575:C:T	50	96	0.87	0.08787
16:82637664:C:A	50	98	0.94	0.05065
16:82637804:T:C	50	90	0.87	0.3362
16:82637872:C:G	50	92	0.88	0.4513
16:82638305:G:T	50	100	0.8	0.02596
16:82638429:G:A	50	98	0.88	0.3486
16:82638560:G:T	50	90	0.88	0.4305
16:82638603:C:G	50	100	0.63	0.01253
16:82638659:G:C	50	100	0.86	0.02215
16:82638722:C:T	49	91.8	0.8	0.1153
16:82638849:C:T	49	91.8	0.85	0.09277
16:82638878:G:C	50	86	0.86	0.4459
16:82639315:G:A	49	93.9	0.88	0.3613
16:82639442:C:T	50	98	0.73	0.0581
16:82639485:T:G	50	100	0.8	0.04012
16:82639604:T:C	50	100	0.91	0.0276
16:82639805:C:T	50	96	0.89	0.3671
16:82640069:G:C	50	98	0.76	0.063
16:82640197:A:C	50	98	0.85	0.2618
16:82640450:C:G	50	90	0.89	0.2317
16:82640521:C:T	50	100	0.67	0.02179
16:82640825:G:C	50	98	0.87	0.3016
16:82641095:G:C	50	98	0.84	0.05773
16:82641117:G:A	50	100	1	0.01725
16:82641769:G:C	50	100	0.91	0.02796
16:82641790:A:G	50	100	0.98	0.03123
16:82642261:A:G	50	92	0.83	0.3431
16:82642318:C:A	50	100	0.86	0.3056
16:82642397:G:C	50	100	0.9	0.03958
16:82642537:G:A	50	94	0.84	0.2298
16:82642950:A:G	50	98	0.92	0.02669
16:82643141:A:G	50	100	0.74	0.2166
16:82643201:T:C	50	98	0.73	0.07044
16:82643418:C:T	50	100	0.95	0.01707
16:82643652:G:C	50	100	0.7	0.09441
16:82643847:A:C	50	100	0.81	0.03359
16:82643930:C:T	50	100	0.72	0.02669
16:82644014:A:G	50	100	0.8	0.01325
16:82644088:G:C	50	98	0.61	0.02215
16:82644190:C:A	50	86	0.63	0.04212
16:82644204:G:A	50	92	0.69	0.05447
16:82644357:T:C	50	98	0.81	0.04448
16:82644646:G:A	50	98	0.7	0.01198
16:82644764:T:C	50	90	0.62	0.4386
16:82644838:T:A	50	100	0.68	0.07262
16:82645135:C:G	50	100	0.93	0.2721
16:82645182:C:A	50	100	0.94	0.2475
16:82645292:C:T	50	94	0.87	0.4967
16:82645428:G:C	50	100	0.94	0.02106
16:82645740:G:A	50	98	0.91	0.04557
16:82645817:A:C	50	100	0.91	0.1222
16:82645873:C:T	50	100	0.97	0.1772
16:82645927:G:C	50	94	0.87	0.4833
16:82645961:G:C	50	94	0.77	0.1696
16:82646057:C:T	50	100	0.97	0.1774
16:82646127:T:C	50	100	0.97	0.1777
16:82646212:C:T	50	100	0.94	0.04158
16:82646293:G:A	50	96	0.86	0.09931
16:82646334:T:C	50	100	0.99	0.04593
16:82646335:G:A	50	98	0.89	0.104
16:82646489:T:C	50	100	0.97	0.2436
16:82646637:G:C	50	98	0.89	0.1035
16:82646665:A:C	50	100	0.97	0.2427
16:82646702:G:A	50	98	0.95	0.1939
16:82646771:T:C	50	100	0.97	0.4555
16:82646786:T:C	50	100	0.96	0.2429
16:82646831:A:G	50	100	1	0.04012
16:82646921:T:C	50	100	0.99	0.2111
16:82647058:C:A	50	98	0.96	0.09114
16:82647171:G:A	50	100	0.98	0.2431
16:82647231:G:A	50	100	1	0.04031
16:82647242:T:C	50	100	0.98	0.2433
16:82647279:C:T	50	100	0.98	0.2433
16:82647381:C:T	50	100	0.99	0.2106
16:82647512:C:T	50	100	0.98	0.1973
16:82647552:A:G	50	100	0.99	0.4562
16:82647582:C:G	50	100	0.98	0.2387
16:82647750:C:G	50	98	0.8	0.01725
16:82647779:G:C	50	100	1	0.09332
16:82647845:G:C	50	100	0.94	0.04067
16:82647902:G:T	50	100	0.97	0.2304
16:82648021:T:C	50	100	0.99	0.2438
16:82648239:C:T	50	100	0.99	0.2387
16:82648279:T:C	50	100	0.98	0.1977
16:82648284:A:G	50	98	0.99	0.2567
16:82648383:T:C	50	98	0.99	0.4564
16:82648415:T:C	50	100	0.98	0.2391
16:82648427:C:A	50	100	0.98	0.2391
16:82648469:C:T	50	100	1	0.04067
16:82648661:G:A	50	100	0.98	0.3468
16:82648840:G:A	50	100	0.99	0.4601
16:82648882:T:C	50	98	0.99	0.3813
16:82648935:T:C	50	98	0.99	0.4601
16:82648970:A:G	50	98	0.99	0.216
16:82648973:G:C	50	100	0.99	0.4604
16:82648979:C:T	50	98	0.99	0.216
16:82648996:G:A	50	100	0.98	0.1977
16:82649039:G:C	50	98	0.98	0.2028
16:82649283:A:G	50	98	0.99	0.4566
16:82649342:A:G	50	100	0.98	0.2389
16:82649365:G:A	50	100	0.88	0.01235
16:82649421:A:C	50	100	0.98	0.2391
16:82649638:C:G	50	100	0.98	0.2387
16:82649755:G:A	50	100	1	0.04085
16:82649846:C:T	50	100	0.94	0.09622
16:82649884:T:C	50	98	0.99	0.4597
16:82649901:C:T	50	98	0.98	0.2387
16:82650057:C:G	50	100	0.98	0.2389
16:82650074:C:G	50	100	0.98	0.2389
16:82650124:C:G	50	100	0.99	0.2438
16:82650153:T:G	50	100	1	0.03377
16:82650291:G:T	50	100	1	0.2162
16:82650352:G:A	50	100	0.99	0.2387
16:82650432:C:T	50	100	0.99	0.2387
16:82650447:T:C	50	100	1	0.2162
16:82650491:G:A	50	100	0.99	0.2387
16:82650560:C:T	50	100	0.99	0.04085
16:82650815:C:T	50	100	0.99	0.177
16:82650856:A:C	50	100	1	0.2162
16:82650881:C:T	50	100	0.99	0.4601
16:82650930:T:C	50	98	0.91	0.01107
16:82651054:C:T	50	100	1	0.2162
16:82651258:A:G	50	98	0.94	0.1046
16:82651413:A:G	50	100	0.88	0.03504
16:82652506:A:G	50	98	0.97	0.4305
16:82652524:C:A	50	100	0.99	0.04103
16:82652624:T:C	50	100	0.96	0.03595
16:82652689:C:G	50	98	0.95	0.1069
16:82652787:A:C	50	98	0.98	0.4722
16:82652955:G:A	50	100	0.99	0.2271
16:82653168:T:C	50	100	0.99	0.07789
16:82653354:A:G	50	100	0.97	0.03304
16:82653371:T:C	50	100	1	0.04884
16:82653765:T:C	50	98	0.96	0.4065
16:82653781:A:T	50	100	1	0.04866
16:82653807:C:T	50	96	0.77	0.0728
16:82653808:G:A	50	98	0.93	0.03268
16:82653968:A:G	50	98	0.97	0.3522
16:82653970:A:G	50	98	0.97	0.4822
16:82654078:G:T	50	98	0.96	0.3488
16:82654192:A:G	50	98	0.96	0.4873
16:82654300:G:A	50	98	0.76	0.01543
16:82654393:A:G	50	100	1	0.05447
16:82654661:A:G	50	98	0.96	0.4822
16:82654832:A:G	50	98	0.97	0.4611
16:82655273:G:C	50	100	0.94	0.01888
16:82656072:G:A	50	100	0.93	0.02814
16:82656091:A:T	50	98	0.62	0.04866
16:82657027:T:C	50	100	1	0.04539
16:82657459:A:T	50	100	0.98	0.03522
16:82657496:A:G	50	100	0.99	0.03159
16:82657698:T:G	50	100	0.98	0.2436
16:82657949:A:G	50	100	0.99	0.03431
16:82657951:G:T	50	96	0.71	0.01489
16:82657959:A:G	50	98	0.98	0.3489
16:82658043:T:C	50	100	0.94	0.1452
16:82658369:C:G	50	100	0.94	0.14
16:82658541:T:A	50	98	0.99	0.05428
16:82658550:G:A	50	98	0.96	0.3689
16:82658630:A:C	50	98	0.93	0.1418
16:82658657:C:T	50	98	0.98	0.03849
16:82658860:G:A	50	98	1	0.1
16:82659206:A:C	50	98	0.99	0.09205
16:82659207:T:C	50	98	0.98	0.1327
16:82659324:T:C	50	100	0.98	0.1819
16:82659363:C:A	50	98	0.98	0.03086
16:82659495:A:T	50	98	0.99	0.1398
16:82659624:C:T	50	98	0.95	0.1474
16:82659722:A:C	50	100	0.98	0.01235
16:82659863:A:G	50	100	0.95	0.01924
16:82659873:G:A	50	98	1	0.1396
16:82659939:A:G	50	98	0.99	0.1427
16:82660610:G:T	47	97.9	0.99	0.1416
16:82660617:G:A	50	100	0.87	0.03468
16:82660635:A:C	50	98	0.99	0.09459
16:82660660:C:T	50	98	0.99	0.08134
16:82660792:C:T	50	96	0.99	0.1369
16:82660933:A:T	50	98	0.99	0.1603
16:82660998:T:C	50	98	0.98	0.2052
16:82661203:T:C	50	100	0.97	0.02959
16:82661232:A:G	50	100	0.98	0.03867
16:82661397:T:C	50	100	0.99	0.2175
16:82661706:A:G	50	100	0.97	0.02996
16:82661857:C:A	50	100	0.95	0.04484
16:82661996:C:T	50	100	0.93	0.01598
16:82662036:G:A	50	98	0.94	0.1062
16:82662102:T:C	50	100	0.95	0.1142
16:82662108:G:C	50	100	0.89	0.03686
16:82662255:C:T	50	100	0.84	0.02197
16:82662500:T:C	50	100	0.89	0.03232
16:82662531:C:A	50	96	0.85	0.2053
16:82662572:C:G	50	98	0.84	0.1966
16:82662651:G:A	50	100	0.95	0.01816
16:82662681:A:G	50	96	0.81	0.1845
16:82662694:T:C	50	98	0.91	0.05973
16:82662712:A:G	50	98	0.91	0.03286
16:82662745:A:C	50	86	0.77	0.1151
16:82662789:C:T	50	90	0.72	0.1808
16:82663172:C:T	50	98	0.88	0.06282
16:82663226:G:T	50	98	0.82	0.01216
16:82663266:A:T	50	100	0.88	0.01761
16:82663373:A:T	50	90	0.79	0.2654
16:82663440:C:T	50	98	0.85	0.2948
16:82663530:C:G	50	94	0.88	0.4704
16:82663650:C:T	50	100	0.9	0.2231
16:82663699:T:C	50	100	0.92	0.226
16:82663798:G:A	50	100	0.92	0.2304
16:82663988:T:C	50	98	0.89	0.09096
16:82664056:C:T	50	100	0.96	0.1567
16:82664100:G:T	50	100	0.99	0.02269
16:82664156:C:T	50	100	0.97	0.3337
16:82664228:A:G	50	100	1	0.01452
16:82664244:A:G	50	100	0.97	0.3066
16:82664343:T:C	50	100	0.98	0.4366
16:82664536:T:G	50	100	0.98	0.03232
16:82665065:A:G	50	100	0.95	0.1238
16:82665091:G:A	50	100	0.98	0.1905
16:82665235:C:G	50	100	0.97	0.218
16:82665257:T:C	50	100	0.99	0.02941
16:82665321:C:T	50	100	0.98	0.2928
16:82665356:T:G	50	100	0.99	0.02487
16:82665369:A:G	50	100	0.97	0.2678
16:82665395:C:T	50	100	1	0.02941
16:82665454:C:G	50	100	0.99	0.2787
16:82665480:C:T	50	100	0.96	0.06627
16:82665605:A:C	50	100	0.96	0.06609
16:82665611:G:A	50	100	0.86	0.01144
16:82665718:G:A	50	100	1	0.01289
16:82665801:T:C	50	100	0.98	0.1906
16:82665956:C:T	50	100	0.98	0.2776
16:82665958:A:G	50	100	1	0.01471
16:82665963:G:A	50	100	0.98	0.06554
16:82665983:A:C	50	100	0.98	0.2266
16:82666121:T:C	50	100	0.98	0.2678
16:82666132:C:T	50	98	0.95	0.06609
16:82666206:T:C	50	100	0.98	0.2315
16:82666671:C:A	50	100	0.96	0.06627
16:82666897:G:C	50	100	0.98	0.2781
16:82666922:T:C	50	100	0.98	0.04593
16:82667046:A:C	50	100	1	0.01525
16:82667095:T:C	50	100	0.97	0.07662
16:82667098:T:G	50	100	0.98	0.4025
16:82667104:C:T	50	100	0.98	0.3693
16:82667121:C:T	50	100	1	0.04267
16:82667173:T:C	50	100	0.99	0.05065
16:82667332:G:T	50	100	0.99	0.05447
16:82667574:G:A	50	100	0.99	0.0561
16:82667663:C:T	50	98	0.98	0.4715
16:82667728:A:G	50	100	0.98	0.209
16:82667762:G:C	50	100	0.98	0.4067
16:82667909:G:A	50	100	0.97	0.06663
16:82667971:C:G	50	100	0.99	0.1828
16:82668368:C:T	50	100	0.98	0.02996
16:82668466:A:T	50	100	1	0.02306
16:82668585:G:T	50	100	0.99	0.2889
16:82668592:A:G	50	100	0.98	0.2678
16:82668763:T:C	50	100	1	0.02524
16:82668841:C:A	50	100	0.99	0.05628
16:82668971:C:A	50	100	0.99	0.3302
16:82668975:G:A	50	100	0.98	0.02996
16:82669050:G:A	50	100	0.99	0.01489
16:82669066:G:C	50	100	0.95	0.0325
16:82669218:G:C	50	100	0.98	0.4966
16:82669363:C:G	50	98	0.98	0.01616
16:82669500:C:T	50	100	1	0.04285
16:82669562:C:G	50	100	1	0.01797
16:82669663:C:T	50	100	1	0.04285
16:82669706:C:T	50	100	1	0.0138
16:82669766:T:C	50	98	0.76	0.04357
16:82669767:A:G	50	100	0.97	0.06718
16:82669769:C:T	50	100	1	0.01561
16:82669869:C:T	50	98	0.93	0.1035
16:82669946:C:T	50	100	1	0.01362
16:82669950:C:T	50	100	0.99	0.2124
16:82669997:T:A	50	98	0.99	0.4281
16:82670083:C:T	50	100	1	0.01362
16:82670086:C:T	50	100	0.98	0.2761
16:82670088:G:T	50	100	0.99	0.2095
16:82670105:C:T	50	100	0.99	0.2763
16:82670199:A:G	50	100	1	0.01071
16:82670240:T:C	50	100	0.99	0.1166
16:82670463:T:G	50	100	1	0.02487
16:82670477:A:G	50	100	0.99	0.4063
16:82670764:C:T	50	100	1	0.01434
16:82670799:G:A	50	100	1	0.01253
16:82670923:G:A	50	100	0.99	0.1959
16:82670976:A:G	50	100	0.99	0.4359
16:82671013:C:T	50	100	0.99	0.01616
16:82671133:C:T	50	100	1	0.0541
16:82671142:G:C	50	100	0.99	0.1307
16:82671145:G:A	50	100	0.99	0.3361
16:82671272:T:C	50	100	0.97	0.03377
16:82671348:C:G	50	100	0.99	0.2377
16:82671412:T:C	50	98	0.96	0.0118
16:82671442:C:T	50	100	1	0.01525
16:82671506:G:C	50	100	1	0.05737
16:82671519:C:G	50	100	1	0.02269
16:82671564:C:G	50	100	1	0.2006
16:82671617:A:C	50	100	1	0.04267
16:82671643:T:G	50	100	1	0.1823
16:82671647:C:G	50	100	0.99	0.2721
16:82671680:C:A	50	100	1	0.02288
16:82671879:G:A	50	100	1	0.05356
16:82671880:C:G	50	100	1	0.1737
16:82671950:A:T	50	100	0.97	0.0285
16:82671980:G:C	50	100	0.99	0.1302
16:82671988:C:T	50	100	1	0.1592
16:82672001:G:C	50	100	0.97	0.04993
16:82672044:C:G	50	100	0.99	0.3282
16:82672166:C:T	50	100	1	0.4628
16:82672187:A:C	50	100	0.99	0.1298
16:82672192:G:A	50	100	1	0.0532
16:82672211:G:A	50	100	0.96	0.03232
16:82672259:A:G	50	100	1	0.03994
16:82672325:A:G	50	100	0.99	0.09223
16:82672339:G:A	50	100	0.99	0.01888
16:82672477:T:C	50	100	1	0.1819
16:82672521:C:T	50	100	0.99	0.2159
16:82672545:C:T	50	100	1	0.02741
16:82672802:T:C	49	93.9	0.9	0.06373
16:82672897:T:C	50	100	0.99	0.1302
16:82672962:G:T	49	100	0.99	0.2654
16:82673028:G:A	48	93.8	1	0.05919
16:82673061:C:T	50	100	0.98	0.02959
16:82673143:C:T	50	100	1	0.2148
16:82673178:T:A	50	100	1	0.01616
16:82673220:T:G	50	100	1	0.06009
16:82673266:C:G	50	98	1	0.01598
16:82673304:A:G	50	100	1	0.06009
16:82673743:T:C	50	100	1	0.06373
16:82673768:C:G	50	100	1	0.05465
16:82673862:C:G	50	100	0.98	0.02832
16:82674055:G:C	50	100	1	0.1155
16:82674132:C:T	50	100	1	0.1968
16:82674351:T:C	50	100	1	0.04466
16:82674367:C:T	50	100	1	0.01489
16:82674440:C:T	50	98	1	0.1062
16:82674812:C:T	50	100	0.94	0.01725
16:82674863:T:C	50	100	1	0.1147
16:82674913:A:T	50	100	1	0.1523
16:82675169:A:G	50	100	1	0.05356
16:82675229:G:C	50	100	0.98	0.1305
16:82675230:G:A	50	100	1	0.02741
16:82675524:C:T	50	100	0.99	0.02269
16:82675556:G:A	50	100	0.98	0.06518
16:82675652:T:C	50	100	1	0.1058
16:82675765:C:T	50	100	0.98	0.2282
16:82675874:G:C	50	98	0.99	0.2455
16:82675875:C:G	50	98	0.99	0.2455
16:82675921:C:G	50	100	0.99	0.2456
16:82676115:A:G	50	100	1	0.061
16:82676367:T:C	50	100	1	0.1403
16:82676429:T:A	50	100	1	0.06082
16:82676490:T:C	49	93.9	0.95	0.07534
16:82676491:T:C	49	89.8	1	0.0443
16:82676547:C:T	50	98	0.83	0.01688
16:82676583:C:A	50	98	0.76	0.04321
16:82676735:A:G	50	100	0.87	0.0345
16:82676747:C:T	50	100	1	0.02469
16:82676801:A:G	50	100	1	0.195
16:82676805:C:A	50	100	1	0.02923
16:82676935:G:A	50	100	0.99	0.2447
16:82676958:G:A	50	100	0.98	0.2542
16:82677168:C:T	50	100	0.99	0.1229
16:82677213:C:T	50	100	0.98	0.132
16:82677251:T:G	50	100	1	0.1465
16:82677264:C:T	50	100	0.99	0.2393
16:82677425:C:T	50	100	0.96	0.01107
16:82677536:C:T	50	100	1	0.02905
16:82677567:A:T	50	100	1	0.05719
16:82677691:G:C	50	100	0.99	0.163
16:82677760:G:A	50	100	1	0.05683
16:82677828:G:C	50	100	0.99	0.2611
16:82677899:C:T	50	100	1	0.1932
16:82678052:A:G	50	100	0.96	0.01888
16:82678091:C:T	50	100	1	0.02251
16:82678132:A:C	50	100	1	0.2614
16:82678216:G:A	50	100	0.99	0.02905
16:82678274:T:A	50	100	0.99	0.1178
16:82678280:C:T	50	100	1	0.4553
16:82678427:G:A	50	100	0.99	0.2565
16:82678619:C:T	50	100	1	0.02197
16:82678710:A:G	50	100	0.99	0.264
16:82678852:C:A	50	98	0.98	0.09477
16:82679010:C:T	50	100	1	0.0285
16:82679085:C:T	50	100	0.98	0.06481
16:82679117:C:T	50	100	0.99	0.1265
16:82679161:T:A	50	100	0.99	0.2553
16:82679167:C:A	50	100	0.99	0.4962
16:82679319:A:C	50	100	0.99	0.01235
16:82679365:G:C	50	100	0.91	0.02633
16:82679404:A:G	50	100	0.99	0.3553
16:82679498:C:G	50	100	1	0.4236
16:82679763:C:T	50	100	0.98	0.1
16:82679769:C:T	50	100	0.98	0.06554
16:82679850:A:G	50	100	0.9	0.02633
16:82679946:T:C	50	98	0.98	0.2162
16:82680269:C:T	50	100	0.99	0.0817
16:82680464:G:T	50	100	0.89	0.01471
16:82680473:C:G	50	100	1	0.02251
16:82680497:C:T	50	100	1	0.01416
16:82681036:G:T	50	98	0.97	0.3791
16:82681091:G:C	50	98	0.97	0.3524
16:82681168:T:C	50	96	0.92	0.01816
16:82681623:A:G	50	98	0.95	0.01924
16:82681731:C:T	50	98	0.79	0.03976
16:82682057:C:T	50	100	0.95	0.08025
16:82682116:A:G	50	100	0.94	0.08842
16:82682503:C:G	50	100	0.98	0.0659
16:82682564:T:C	50	100	0.99	0.06645
16:82682633:A:G	50	98	0.97	0.1046
16:82682740:G:A	50	98	0.93	0.0984
16:82683281:C:G	50	100	0.98	0.01452
16:82683282:T:A	50	100	0.9	0.01162
16:82683395:C:A	50	98	0.95	0.1102
16:82683886:T:C	50	100	0.9	0.01053
16:82684026:C:G	50	100	0.99	0.02288
16:82684067:A:C	50	100	0.96	0.01344
16:82684079:G:A	50	96	0.94	0.329
16:82684233:T:C	50	100	0.9	0.01688
16:82684356:A:C	50	100	0.95	0.1028
16:82684389:G:A	50	100	0.9	0.03177
16:82684425:A:G	50	98	0.97	0.1122
16:82684516:T:C	50	100	0.91	0.03177
16:82684983:G:A	50	98	0.73	0.01071
16:82685106:A:C	50	100	0.96	0.07589
16:82685130:A:G	50	100	0.92	0.0167
16:82685213:T:C	50	100	1	0.06645
16:82685291:C:T	50	100	0.98	0.06627
16:82685377:T:C	50	100	0.92	0.0167
16:82685605:C:G	50	100	0.96	0.02397
16:82685735:G:C	50	100	1	0.06645
16:82685885:C:G	50	100	1	0.06627
16:82686231:T:C	50	96	0.97	0.1688
16:82686563:A:G	50	98	0.93	0.122
16:82686603:T:C	50	100	0.95	0.1409
16:82686640:A:G	50	98	0.93	0.1175
16:82686661:G:T	50	100	0.79	0.01126
16:82686708:G:T	50	100	0.91	0.03322
16:82686981:C:T	50	100	0.9	0.03704
16:82687101:C:T	50	100	0.9	0.03958
16:82687212:A:C	49	100	0.83	0.01107
16:82687819:A:G	50	98	0.98	0.4483
16:82688727:T:C	50	98	0.92	0.01779
16:82688932:G:C	50	100	1	0.06754
16:82689200:C:A	50	98	0.93	0.01797
16:82689335:A:G	50	100	0.99	0.08696
16:82689421:G:T	50	100	0.98	0.01489
16:82689693:T:C	50	100	0.99	0.1692
16:82689704:C:G	50	100	0.96	0.04194
16:82690132:C:T	49	98	0.99	0.1932
16:82690249:A:G	49	98	0.99	0.1821
16:82690271:G:C	50	98	0.93	0.01816
16:82690317:C:G	50	98	0.97	0.01344
16:82690333:T:G	50	100	0.99	0.08243
16:82690487:G:A	50	100	1	0.1765
16:82690559:G:T	50	100	1	0.01398
16:82690580:G:A	50	98	0.97	0.1988
16:82690627:G:A	50	100	0.9	0.01035
16:82690635:T:C	50	100	0.97	0.09477
16:82690653:C:A	50	100	0.99	0.1776
16:82690818:C:T	50	100	1	0.01126
16:82691124:G:A	50	100	0.94	0.1093
16:82691128:T:A	50	100	0.95	0.2415
16:82691424:G:C	50	100	0.98	0.08533
16:82691438:C:G	50	100	0.96	0.3787
16:82691640:A:G	50	100	0.9	0.03885
16:82691762:C:G	50	100	0.99	0.1011
16:82692121:A:G	50	100	0.97	0.1075
16:82692243:G:A	50	100	0.95	0.01707
16:82692274:G:T	50	100	0.76	0.0167
16:82692297:C:T	50	100	0.94	0.1273
16:82692391:A:G	50	96	0.93	0.1298
16:82692405:C:T	50	100	0.9	0.3304
16:82692573:T:C	50	96	0.91	0.05919
16:82692648:C:T	50	100	0.86	0.0325
16:82692660:T:A	50	100	0.84	0.03232
16:82692879:G:A	50	88	0.87	0.4412
16:82693142:G:A	50	100	0.93	0.1369
16:82693281:T:G	50	100	0.93	0.1434
16:82693382:A:G	50	100	0.97	0.04412
16:82693479:G:C	50	100	0.94	0.1013
16:82693813:C:T	50	96	0.91	0.4642
16:82694526:C:G	50	100	0.98	0.0354
16:82694546:C:A	50	100	0.98	0.0354
16:82694889:T:C	50	100	0.96	0.03123
16:82694947:A:T	50	100	0.78	0.01235
16:82695080:T:C	50	96	0.93	0.3361
16:82695082:G:A	50	98	0.82	0.01616
16:82695151:C:T	50	100	0.86	0.02887
16:82695430:G:T	50	100	0.87	0.05574
16:82695582:A:G	50	100	0.9	0.01888
16:82695629:T:C	50	100	0.99	0.03577
16:82695983:C:T	50	100	0.96	0.03141
16:82696580:C:G	50	100	0.97	0.04121
16:82696678:G:T	50	100	0.95	0.3188
16:82696844:T:C	50	100	0.9	0.02306
16:82697006:C:G	50	100	0.89	0.02487
16:82697165:A:C	50	100	0.9	0.02342
16:82697417:T:C	50	100	0.89	0.02487
16:82697523:G:A	50	100	0.89	0.02487
16:82697618:C:T	50	100	0.9	0.02197
16:82697631:T:C	50	100	1	0.01253
16:82697633:T:A	50	100	0.98	0.0394
16:82697733:G:A	50	100	0.97	0.1313
16:82698037:G:A	50	100	0.92	0.03123
16:82698199:C:T	50	100	0.97	0.3775
16:82698532:G:A	50	100	1	0.01253
16:82698592:A:G	50	100	0.94	0.02869
16:82698868:C:A	50	100	0.95	0.01852
16:82698869:G:A	50	100	0.92	0.1095
16:82698980:G:T	50	100	0.94	0.02596
16:82698998:T:C	50	100	0.96	0.4962
16:82699082:C:A	50	100	0.94	0.02869
16:82699084:A:G	50	100	0.94	0.02869
16:82699114:T:C	50	100	0.94	0.02723
16:82699156:T:A	50	100	0.97	0.04357
16:82699457:A:C	50	100	0.95	0.07298
16:82699513:A:G	50	100	0.96	0.03686
16:82699641:G:C	50	100	0.95	0.03232
16:82699835:T:G	50	98	0.92	0.1344
16:82700187:C:T	50	100	0.89	0.02288
16:82700199:G:A	50	98	0.95	0.2977
16:82700271:A:G	50	100	0.97	0.1113
16:82700632:C:G	50	100	0.89	0.02687
16:82700741:A:G	50	100	0.97	0.1471
16:82700759:T:C	50	96	0.95	0.2716
16:82701039:T:C	50	100	0.94	0.04267
16:82701175:C:T	50	100	0.99	0.07044
16:82701605:C:G	50	100	0.89	0.01489
16:82702057:C:T	50	100	0.92	0.1086
16:82702821:G:C	50	98	0.97	0.3199
16:82703038:C:G	50	100	0.87	0.02614
16:82703090:C:G	50	100	0.87	0.03159
16:82703397:T:G	50	100	0.8	0.01271
16:82703410:T:C	50	100	0.85	0.01416
16:82703494:T:C	50	100	0.79	0.01307
16:82703630:C:T	50	100	0.89	0.02052
16:82703700:A:G	50	100	0.98	0.01198
16:82704436:T:C	50	100	0.99	0.02596
16:82704561:G:T	50	100	0.95	0.2985
16:82704792:G:T	50	100	1	0.01289
16:82704814:T:A	50	100	0.82	0.01126
16:82704916:G:T	50	96	0.94	0.468
16:82706423:C:T	50	100	0.91	0.03268
16:82706557:G:A	50	100	0.9	0.01471
16:82706614:G:A	50	100	0.99	0.02578
16:82706623:C:T	50	100	0.86	0.03105
16:82706790:C:A	50	100	1	0.05592
16:82707056:G:A	50	100	0.86	0.0236
16:82707069:T:C	50	100	0.94	0.1414
16:82707123:G:A	50	100	0.98	0.02542
16:82707297:A:G	50	100	0.94	0.01235
16:82707570:C:G	50	100	0.96	0.4454
16:82707651:T:G	49	100	0.95	0.3883
16:82707926:A:G	50	100	0.8	0.02106
16:82708747:G:A	50	100	0.99	0.01707
16:82708766:T:G	50	100	0.97	0.02578
16:82709608:A:G	50	100	1	0.04847
16:82709614:A:G	50	100	1	0.04847
16:82709716:A:G	50	100	1	0.04866
16:82709745:G:A	50	100	0.97	0.02524
16:82709764:A:G	50	100	1	0.05265
16:82709964:A:T	50	100	1	0.04829
16:82710239:A:G	50	100	0.96	0.06209
16:82710305:G:A	50	96	0.95	0.3017
16:82710315:T:C	49	95.9	0.95	0.1086
16:82710318:G:A	50	100	0.94	0.01198
16:82710361:A:G	50	98	0.92	0.02524
16:82710372:A:G	50	98	0.97	0.02524
16:82710392:G:A	50	100	0.86	0.02397
16:82710489:C:T	50	100	0.9	0.01852
16:82710550:A:T	43	93	0.66	0.03377
16:82710552:A:T	35	80	0.73	0.1235
16:82710576:T:A	47	95.7	0.73	0.04775
16:82710773:G:A	50	98	0.96	0.3079
16:82710798:A:T	50	100	0.95	0.02288
16:82711062:C:T	50	100	1	0.05211
16:82711070:C:G	50	100	0.98	0.03976
16:82711184:A:G	50	96	0.98	0.3208
16:82711435:A:G	50	98	0.96	0.02524
16:82711603:C:T	50	100	0.98	0.03976
16:82711639:C:T	50	96	0.98	0.3195
16:82711641:C:T	50	100	0.98	0.04557
16:82711744:C:G	50	96	0.98	0.3243
16:82711959:A:G	50	100	0.95	0.07044
16:82712172:G:A	50	100	0.9	0.1247
16:82712250:C:G	50	100	0.85	0.01107
16:82712330:C:T	50	100	0.96	0.01198
16:82712380:G:C	50	100	0.93	0.02542
16:82712397:C:A	50	100	0.93	0.07988
16:82712440:C:A	50	98	0.96	0.1964
16:82712451:C:A	50	100	0.99	0.04902
16:82712677:C:T	50	100	0.85	0.01089
16:82712699:G:C	50	98	0.93	0.3154
16:82712705:A:T	50	100	0.71	0.01543
16:82712745:C:T	50	96	0.96	0.2366
16:82712828:C:T	50	100	0.83	0.02505
16:82713235:C:G	50	98	0.96	0.2446
16:82713276:T:C	50	100	0.93	0.2427
16:82713332:C:G	50	100	0.88	0.07988
16:82713405:G:A	50	100	0.83	0.0325
16:82713540:G:A	50	98	0.94	0.1449
16:82713561:A:T	50	98	0.93	0.3054
16:82713569:G:T	50	98	0.96	0.2395
16:82713817:C:A	47	97.9	0.92	0.2905
16:82713821:C:A	47	91.5	0.92	0.4971
16:82713865:T:C	50	98	0.93	0.2099
16:82714123:A:G	50	100	0.92	0.06554
16:82714628:G:T	50	96	0.91	0.148
16:82714757:A:G	50	88	0.89	0.1812
16:82714848:G:C	50	100	0.66	0.01652
16:82714946:T:A	50	100	0.92	0.2602
16:82714974:G:A	50	100	0.85	0.01507
16:82715114:A:G	50	98	0.98	0.01652
16:82715406:G:A	50	100	0.97	0.1327
16:82715451:C:G	50	100	0.92	0.04702
16:82715456:G:C	50	98	0.96	0.2642
16:82715522:A:G	50	100	0.97	0.2741
16:82715769:T:G	50	96	0.97	0.2184
16:82715956:C:G	50	100	0.99	0.02324
16:82716354:A:G	50	100	0.96	0.01253
16:82716446:A:G	50	100	0.99	0.0906
16:82716553:C:G	50	100	0.92	0.01616
16:82716674:G:C	50	100	0.96	0.07026
16:82716880:G:C	50	100	0.98	0.413
16:82716900:G:A	50	100	0.99	0.02324
16:82717193:C:T	50	100	0.98	0.2651
16:82717305:T:G	50	100	0.99	0.2741
16:82717307:G:T	50	98	0.98	0.1685
16:82717570:C:T	50	100	0.91	0.01089
16:82717583:G:T	50	100	0.8	0.01507
16:82717629:G:A	50	100	0.91	0.01598
16:82717749:T:A	50	100	0.99	0.1438
16:82717788:A:T	50	98	0.99	0.1175
16:82718090:A:G	50	100	0.98	0.03123
16:82718259:G:T	50	98	0.99	0.1176
16:82718310:C:T	50	100	0.91	0.02197
16:82718327:C:T	50	100	0.98	0.09985
16:82718347:G:A	50	100	1	0.03631
16:82718350:C:T	50	100	0.9	0.03558
16:82718430:A:T	50	98	0.98	0.1176
16:82718479:A:T	50	100	0.98	0.144
16:82718518:C:G	50	100	1	0.02324
16:82718604:C:T	50	98	0.98	0.154
16:82718682:C:T	50	100	1	0.03631
16:82718683:A:G	50	98	0.99	0.3695
16:82718693:A:T	50	100	0.93	0.02887
16:82719071:T:G	50	98	1	0.01852
16:82719204:T:C	50	100	0.96	0.1422
16:82719226:G:T	50	96	0.96	0.1344
16:82719947:A:C	50	100	1	0.01289
16:82720004:C:G	50	100	1	0.01598
16:82720020:A:G	50	100	1	0.02669
16:82720135:G:T	50	100	0.97	0.04031
16:82720247:G:A	50	100	0.94	0.03068
16:82720660:C:G	50	100	0.98	0.03758
16:82720820:C:G	50	100	0.96	0.09332
16:82720861:A:G	50	100	0.97	0.03468
16:82721463:G:A	50	98	0.88	0.02469
16:82721518:G:T	50	100	0.96	0.03268
16:82722353:C:G	50	100	0.96	0.03431
16:82722770:C:A	50	100	0.95	0.02905
16:82723094:C:T	50	100	1	0.01198
16:82723102:G:A	50	100	0.94	0.03032
16:82723278:C:G	50	100	1	0.01834
16:82723533:C:T	50	100	0.9	0.01852
16:82723766:T:C	50	100	0.87	0.01216
16:82723817:G:T	50	100	0.92	0.03522
16:82723914:C:T	50	100	0.99	0.15
16:82724129:C:G	50	100	0.99	0.01816
16:82724822:T:C	50	100	0.98	0.345
16:82724832:A:G	50	100	0.91	0.03522
16:82724856:G:A	50	96	0.94	0.3007
16:82724880:T:C	50	100	0.98	0.3497
16:82725062:A:G	50	100	0.93	0.01961
16:82725345:G:A	50	100	0.98	0.2237
16:82725432:C:T	50	100	0.94	0.0423
16:82725709:G:A	50	100	0.97	0.4757
16:82725733:G:C	50	100	0.97	0.4751
16:82725762:T:C	50	100	0.87	0.01834
16:82725769:T:C	50	100	0.86	0.01216
16:82725970:G:T	50	100	0.98	0.04158
16:82726437:C:T	50	100	0.98	0.04757
16:82726579:T:A	50	100	0.98	0.3359
16:82726605:A:G	50	98	0.96	0.03976
16:82726897:T:G	50	100	0.98	0.4355
16:82727251:C:A	50	100	0.81	0.01107
16:82727502:C:T	50	100	0.83	0.01089
16:82727509:C:G	50	100	0.84	0.03232
16:82727750:T:C	50	100	0.95	0.01216
16:82727763:A:C	50	100	0.83	0.01816
16:82727845:A:G	50	100	0.99	0.01035
16:82728217:C:T	50	100	0.8	0.01107
16:82728327:G:A	50	100	1	0.0138
16:82728505:A:T	50	100	0.94	0.01852
16:82728718:C:A	50	100	0.98	0.03322
16:82728788:A:T	50	100	0.99	0.331
16:82728873:G:A	50	100	0.84	0.01652
16:82729000:C:T	50	100	0.99	0.2406
16:82729079:A:G	50	100	0.96	0.1979
16:82729124:G:C	50	100	0.98	0.3956
16:82729380:C:T	50	100	1	0.02651
16:82729381:G:T	50	100	0.82	0.01634
16:82729707:C:A	50	100	0.98	0.3221
16:82730029:G:C	50	100	0.99	0.04739
16:82730233:C:T	50	100	1	0.1209
16:82730481:C:A	50	100	0.98	0.4508
16:82730553:A:G	50	100	0.94	0.01943
16:82730843:T:A	50	100	1	0.01162
16:82731003:A:G	50	100	0.99	0.3702
16:82731006:A:G	50	100	0.99	0.3702
16:82731119:T:C	50	100	0.98	0.03268
16:82731504:C:T	50	100	1	0.04593
16:82732002:G:A	50	100	1	0.2418
16:82732073:C:T	50	100	1	0.2416
16:82732368:G:A	50	98	0.99	0.1852
16:82732372:C:T	50	100	0.99	0.2395
16:82733374:A:G	50	100	0.92	0.03649
16:82733689:C:A	50	100	1	0.04757
16:82733937:T:C	50	100	0.99	0.3716
16:82734176:G:A	50	100	1	0.01816
16:82734300:A:T	50	98	1	0.03431
16:82734315:G:A	50	100	1	0.01216
16:82734316:C:T	50	100	1	0.1253
16:82734330:A:C	50	100	1	0.01198
16:82734729:G:A	50	100	1	0.01216
16:82734963:T:C	50	100	1	0.1745
16:82735085:G:T	50	100	0.98	0.09277
16:82735376:T:A	50	100	1	0.1331
16:82735425:A:G	50	100	0.94	0.03595
16:82735458:G:A	50	100	0.99	0.4007
16:82735467:A:G	50	100	0.92	0.01598
16:82735468:A:C	50	100	0.95	0.0158
16:82735858:A:G	50	100	1	0.4237
16:82735871:C:T	50	100	1	0.3495
16:82735893:T:C	50	100	1	0.4343
16:82735936:C:G	50	100	1	0.01816
16:82735969:G:A	50	100	1	0.01216
16:82736059:C:T	50	100	1	0.1258
16:82736083:C:G	50	98	1	0.0138
16:82736371:C:G	50	100	1	0.01906
16:82736426:A:G	50	100	1	0.3502
16:82736622:C:G	50	100	1	0.01816
16:82736667:A:G	50	100	1	0.1422
16:82736928:T:C	50	92	0.8	0.0305
16:82736966:C:G	50	100	1	0.1817
16:82736971:T:C	50	100	1	0.01616
16:82737041:A:G	50	100	0.96	0.04793
16:82737051:C:G	50	100	0.99	0.4593
16:82737181:T:A	50	100	0.99	0.1667
16:82737290:C:G	50	98	0.99	0.03177
16:82737311:T:C	50	100	0.96	0.01961
16:82737446:C:G	50	98	0.94	0.03159
16:82737450:A:G	50	100	0.82	0.01235
16:82737470:G:A	50	100	0.99	0.3691
16:82737473:C:A	50	100	1	0.0138
16:82737650:G:C	50	100	0.99	0.4392
16:82737815:C:A	50	100	0.99	0.2645
16:82738020:A:G	50	100	1	0.01797
16:82738027:A:G	50	100	1	0.1422
16:82738035:C:T	50	100	0.98	0.4635
16:82738046:G:A	50	100	1	0.1447
16:82738242:C:T	50	98	0.9	0.02088
16:82738296:T:C	50	100	0.88	0.03486
16:82738421:C:G	50	98	0.97	0.2244
16:82738566:T:G	50	100	0.97	0.1215
16:82738708:G:A	50	100	0.99	0.2629
16:82738784:T:C	50	100	0.99	0.1423
16:82738871:G:A	50	100	1	0.2587
16:82738877:C:T	50	100	1	0.0138
16:82739201:A:G	50	100	0.97	0.05955
16:82739263:T:C	50	100	0.94	0.03867
16:82739710:G:A	50	100	0.92	0.01107
16:82739871:C:T	50	100	0.98	0.01162
16:82740030:C:T	50	100	1	0.01362
16:82740119:G:A	50	100	1	0.01362
16:82740144:A:G	50	100	1	0.08097
16:82740254:G:C	49	100	0.99	0.1258
16:82740259:G:A	49	100	1	0.01107
16:82740412:G:A	50	100	0.77	0.0187
16:82740512:A:G	50	100	0.99	0.1445
16:82740636:C:T	50	100	1	0.01434
16:82740916:G:C	50	100	1	0.01126
16:82740965:C:T	50	100	0.98	0.01216
16:82741502:A:C	50	98	0.9	0.06572
16:82741785:T:C	50	100	1	0.01089
16:82741804:A:G	50	100	0.96	0.02324
16:82741863:G:C	50	100	0.99	0.01416
16:82742117:A:C	50	100	0.94	0.02251
16:82742172:A:C	50	100	0.88	0.01416
16:82742466:T:C	50	100	0.99	0.08351
16:82742629:T:C	50	100	0.99	0.394
16:82742707:C:T	50	100	0.97	0.1091
16:82742784:A:G	50	100	0.98	0.0837
16:82742863:C:T	50	100	1	0.01089
16:82742988:A:G	50	100	0.93	0.02142
16:82743008:G:C	50	100	0.98	0.0138
16:82743084:G:A	50	100	0.98	0.1396
16:82743091:A:C	50	100	0.96	0.03613
16:82743191:C:A	50	100	1	0.2928
16:82743245:G:C	50	100	0.98	0.01198
16:82743312:A:T	50	100	0.78	0.01561
16:82743354:G:A	50	100	0.93	0.0561
16:82743381:C:T	50	100	0.98	0.09713
16:82743410:G:A	50	98	0.96	0.02124
16:82743719:T:C	50	100	0.99	0.3794
16:82743723:C:T	50	100	1	0.2573
16:82744198:C:T	50	100	1	0.2573
16:82744292:G:A	50	100	0.99	0.09713
16:82744396:G:A	50	98	1	0.2574
16:82744524:G:A	50	100	1	0.2573
16:82744535:T:C	50	100	0.98	0.4136
16:82744680:C:T	50	100	1	0.2574
16:82744937:C:G	50	100	0.99	0.3945
16:82744954:A:G	50	100	1	0.1587
16:82745052:A:C	50	100	1	0.0187
16:82745182:C:A	50	100	0.92	0.01943
16:82745265:C:T	50	100	1	0.2565
16:82745269:G:A	50	98	0.98	0.1427
16:82745477:G:T	50	100	1	0.01924
16:82745502:G:T	50	100	1	0.2567
16:82745893:A:G	50	100	1	0.2593
16:82745998:T:C	50	100	1	0.1235
16:82746102:C:A	48	93.8	0.97	0.4526
16:82746113:T:C	49	100	0.94	0.03468
16:82746315:C:T	47	100	1	0.2763
16:82746331:C:T	47	100	1	0.2783
16:82746423:C:T	50	100	1	0.2781
16:82746432:A:C	50	100	0.95	0.05901
16:82746619:G:A	50	100	1	0.2781
16:82746732:T:C	50	100	1	0.2783
16:82746735:C:T	50	100	1	0.2781
16:82746751:G:A	50	100	1	0.3304
16:82746808:C:G	50	100	1	0.1176
16:82746841:A:G	50	100	1	0.2781
16:82746926:T:C	50	100	1	0.2814
16:82746992:G:T	50	100	1	0.2591
16:82747151:T:C	50	100	0.99	0.3462
16:82747209:C:T	50	100	0.98	0.1307
16:82747228:C:T	50	100	1	0.01906
16:82747261:G:C	50	100	0.99	0.3428
16:82747340:G:A	50	100	1	0.01906
16:82747341:T:G	50	100	0.98	0.15
16:82747370:T:C	50	100	1	0.278
16:82747531:T:C	50	100	0.99	0.06445
16:82747558:C:G	50	98	1	0.01906
16:82747607:A:C	50	100	1	0.2778
16:82747660:C:T	50	100	1	0.2587
16:82747818:C:T	50	100	0.99	0.09695
16:82747929:A:G	50	100	1	0.2807
16:82748061:G:C	50	100	0.99	0.1106
16:82748137:C:A	50	100	0.87	0.03468
16:82748150:G:A	50	100	1	0.1084
16:82748322:A:T	50	100	1	0.02106
16:82748533:T:G	50	100	1	0.285
16:82748562:T:C	50	100	1	0.2836
16:82748594:A:C	50	100	1	0.3166
16:82748713:G:A	50	100	0.99	0.4517
16:82748719:G:A	50	100	1	0.2647
16:82748937:G:A	50	98	0.93	0.07916
16:82748982:A:G	50	100	1	0.2838
16:82749151:C:G	50	98	0.98	0.4218
16:82749160:A:G	50	100	1	0.2838
16:82749352:C:T	50	96	0.96	0.1721
16:82749373:T:G	50	100	0.93	0.01543
16:82749488:A:C	50	100	1	0.09386
16:82749495:C:A	50	100	0.99	0.268
16:82749510:A:G	50	100	1	0.01398
16:82749539:A:G	50	100	0.89	0.01634
16:82749598:C:G	50	100	0.89	0.01634
16:82749776:A:G	50	100	1	0.01924
16:82749790:C:G	50	100	1	0.2836
16:82750227:G:C	50	100	0.98	0.1325
16:82750333:T:C	50	100	1	0.01924
16:82750402:A:G	50	100	1	0.01924
16:82750805:G:A	50	100	1	0.01924
16:82750923:A:C	50	100	1	0.01924
16:82751082:A:T	50	100	1	0.3952
16:82751220:C:T	50	100	0.98	0.1534
16:82751317:T:C	50	100	1	0.01924
16:82751338:C:T	50	100	1	0.4481
16:82751472:A:T	50	100	1	0.01924
16:82751484:T:C	50	100	1	0.01924
16:82751506:T:C	50	100	1	0.01924
16:82751514:A:T	50	100	1	0.02142
16:82751696:A:G	50	100	1	0.1701
16:82751759:G:A	50	100	1	0.05628
16:82751762:T:G	50	100	0.99	0.158
16:82751765:T:C	50	98	1	0.01924
16:82751865:G:A	50	100	1	0.01924
16:82751951:A:T	50	100	1	0.01924
16:82751980:C:T	50	100	1	0.01924
16:82752240:T:A	50	100	1	0.05628
16:82752258:T:A	50	100	1	0.09749
16:82752300:C:T	50	100	1	0.01924
16:82752323:G:A	50	100	1	0.05628
16:82752435:G:A	50	98	0.98	0.1231
16:82752541:G:A	50	100	0.88	0.0158
16:82752683:G:C	50	100	1	0.02596
16:82752855:G:A	50	100	1	0.01235
16:82753033:T:C	50	100	1	0.01289
16:82753379:T:C	50	100	1	0.01271
16:82753448:A:G	50	98	1	0.1707
16:82753500:G:A	50	100	1	0.01271
16:82753782:T:G	50	98	1	0.3889
16:82753867:C:G	50	100	1	0.01271
16:82753979:A:G	50	100	0.99	0.1707
16:82754014:G:A	50	100	1	0.01289
16:82754142:T:C	50	100	1	0.01271
16:82754171:A:C	50	100	0.99	0.01434
16:82754263:T:A	50	100	1	0.03177
16:82754330:G:A	50	100	0.99	0.05646
16:82754391:T:A	50	100	1	0.3971
16:82754398:T:G	50	100	1	0.03159
16:82754469:T:C	50	100	0.99	0.03159
16:82754604:T:C	50	100	1	0.03159
16:82754700:A:G	50	100	1	0.03159
16:82754701:C:T	50	98	1	0.03195
16:82754795:G:A	50	100	1	0.03159
16:82754905:A:G	50	100	0.98	0.08824
16:82755003:C:T	50	100	1	0.01271
16:82755006:T:C	50	100	1	0.03177
16:82755200:T:C	50	100	1	0.03177
16:82755278:G:A	50	100	0.96	0.03631
16:82755296:T:C	50	100	1	0.03177
16:82755484:C:T	50	100	1	0.3972
16:82755537:G:A	50	100	1	0.03195
16:82755661:A:G	50	100	1	0.03195
16:82755682:T:A	50	100	1	0.03195
16:82755772:T:C	50	100	0.99	0.03195
16:82755997:C:T	50	98	0.87	0.04139
16:82756320:A:G	50	98	0.94	0.01543
16:82756344:G:C	50	100	0.94	0.01071
16:82756441:G:A	50	100	0.97	0.03304
16:82756460:C:G	50	100	0.98	0.02633
16:82756932:C:T	50	100	0.99	0.2602
16:82757246:A:G	50	98	0.99	0.2527
16:82757607:C:T	50	100	0.98	0.06155
16:82757662:G:T	47	83	0.98	0.3477
16:82757676:T:G	49	100	0.92	0.01071
16:82758003:T:C	50	98	0.79	0.01144
16:82758073:C:G	50	98	0.99	0.2554
16:82758431:C:G	50	100	0.89	0.01489
16:82758435:C:A	50	100	0.97	0.05737
16:82758780:A:G	50	100	1	0.02941
16:82758864:T:C	50	96	0.96	0.1155
16:82758878:C:T	50	98	0.92	0.05247
16:82759119:G:C	49	100	0.96	0.07153
16:82759412:A:T	50	98	0.92	0.05229
16:82759547:T:A	50	100	1	0.01271
16:82759887:G:A	50	100	0.99	0.02869
16:82760264:C:T	50	100	0.97	0.06699
16:82760860:C:T	50	100	0.84	0.0158
16:82761022:T:C	46	80.4	0.77	0.1356
16:82761023:T:C	44	90.9	0.72	0.01652
16:82761164:C:T	50	100	0.92	0.01834
16:82761553:G:T	50	100	0.98	0.06427
16:82761564:A:C	50	100	0.98	0.06336
16:82761608:C:G	50	98	0.97	0.2803
16:82761814:A:T	50	100	0.96	0.02669
16:82761961:A:G	50	100	0.99	0.06427
16:82762038:C:G	50	100	0.98	0.06391
16:82762165:G:A	49	100	0.96	0.01852
16:82762198:T:C	50	100	0.98	0.07771
16:82762279:C:G	50	100	0.97	0.106
16:82763048:T:A	50	100	0.92	0.03395
16:82763295:C:T	50	100	0.94	0.06427
16:82763614:G:A	50	98	0.85	0.01126
16:82764234:T:C	50	100	0.94	0.03649
16:82764297:G:A	50	100	1	0.01289
16:82764713:A:G	50	100	0.97	0.2026
16:82765143:G:C	50	98	0.96	0.06282
16:82765165:A:G	50	100	0.97	0.333
16:82765269:C:T	50	100	1	0.02959
16:82765329:A:G	50	100	0.98	0.1374
16:82765367:A:G	50	100	0.94	0.03395
16:82765437:A:G	50	100	1	0.01434
16:82765440:T:G	50	100	1	0.01434
16:82765502:A:G	50	100	0.93	0.1231
16:82765522:T:C	50	96	0.96	0.3617
16:82765600:G:A	50	100	1	0.01416
16:82765613:T:A	50	100	0.95	0.04412
16:82765678:G:A	50	100	0.96	0.2159
16:82765829:A:G	50	100	0.97	0.1313
16:82765971:C:T	50	100	1	0.01507
16:82766023:T:G	50	100	1	0.01489
16:82766159:T:G	50	100	1	0.01434
16:82766343:G:A	50	100	0.98	0.09622
16:82766763:C:T	50	100	0.98	0.2469
16:82766855:G:A	50	98	0.97	0.1845
16:82767028:A:G	50	100	0.97	0.01216
16:82767284:C:G	50	100	1	0.03014
16:82767586:C:G	50	100	0.91	0.01525
16:82767783:T:G	50	100	0.99	0.09913
16:82767925:G:C	50	100	1	0.09913
16:82767977:G:A	50	100	1	0.09913
16:82768287:C:T	50	100	0.99	0.2947
16:82768564:G:T	50	100	0.99	0.2947
16:82769487:C:A	50	100	0.98	0.09622
16:82769564:G:A	50	100	0.98	0.2945
16:82769694:G:A	50	100	1	0.09641
16:82769735:C:T	50	100	0.99	0.01416
16:82769867:G:A	50	100	0.99	0.3925
16:82770034:C:T	50	100	1	0.01398
16:82770164:G:T	50	100	0.94	0.01634
16:82770180:A:G	50	98	1	0.02959
16:82770354:G:A	50	98	0.98	0.1732
16:82770390:G:T	50	100	0.98	0.01235
16:82770588:A:G	50	98	0.75	0.02469
16:82770661:G:A	50	100	0.94	0.07807
16:82770832:C:T	50	100	0.98	0.02197
16:82770941:C:T	50	98	0.9	0.1057
16:82770962:G:A	50	100	1	0.01362
16:82770966:C:T	50	98	0.93	0.217
16:82771099:C:T	50	98	0.99	0.4174
16:82771392:C:G	50	98	1	0.06463
16:82771689:C:A	50	100	0.99	0.3509
16:82771696:A:T	50	100	1	0.03286
16:82771764:T:C	50	100	1	0.03286
16:82771779:T:C	50	100	0.99	0.4346
16:82771897:G:A	50	100	1	0.06445
16:82771983:G:C	50	100	0.99	0.03431
16:82771999:G:C	50	100	1	0.03322
16:82772198:A:G	50	100	0.99	0.152
16:82772346:T:C	50	100	0.99	0.06445
16:82772440:G:C	50	100	1	0.03286
16:82772483:G:A	50	100	1	0.09985
16:82772695:C:G	50	100	0.99	0.03431
16:82772697:C:G	50	98	0.99	0.1763
16:82773002:G:A	50	100	0.99	0.2564
16:82773048:A:T	50	100	0.99	0.2564
16:82773414:C:T	50	98	0.98	0.2119
16:82773725:G:C	50	100	0.99	0.03304
16:82773730:C:T	50	100	1	0.02923
16:82773744:T:C	50	100	0.99	0.03304
16:82773754:T:C	50	100	1	0.02778
16:82773779:C:T	50	100	0.95	0.01107
16:82773794:T:C	50	98	0.84	0.01816
16:82774079:G:A	50	100	0.99	0.2538
16:82774460:T:C	50	100	0.97	0.2251
16:82774493:A:G	50	100	1	0.0935
16:82774684:G:A	50	100	0.98	0.2478
16:82774790:T:A	50	100	1	0.01253
16:82775007:C:T	50	100	1	0.02941
16:82775129:C:A	50	100	1	0.02941
16:82775393:T:C	50	100	0.99	0.09967
16:82775424:T:A	50	100	0.98	0.262
16:82775617:G:C	50	100	0.99	0.405
16:82775817:A:T	50	100	0.99	0.2562
16:82775822:T:A	50	100	0.97	0.2952
16:82775948:A:G	50	100	0.99	0.1235
16:82776070:G:C	50	100	0.96	0.2594
16:82776077:G:T	50	100	0.73	0.02015
16:82776681:G:A	50	100	0.98	0.2638
16:82777059:C:T	50	100	0.99	0.2988
16:82777095:A:C	50	100	0.98	0.1356
16:82777206:C:G	50	100	0.96	0.03068
16:82777249:A:G	50	98	0.96	0.03068
16:82778346:T:G	50	100	0.97	0.04884
16:82778613:C:G	49	100	0.95	0.01107
16:82778637:G:A	50	100	0.98	0.04031
16:82778651:T:C	50	98	1	0.02923
16:82778761:A:G	50	98	0.99	0.2947
16:82778892:G:C	50	98	0.99	0.2411
16:82778949:G:T	50	98	0.96	0.06572
16:82779058:G:A	50	98	0.98	0.01289
16:82779168:T:C	50	100	0.99	0.2905
16:82779248:T:C	50	98	0.98	0.335
16:82779310:G:C	50	100	1	0.0167
16:82779354:C:A	50	96	0.98	0.2573
16:82779558:C:T	50	98	0.99	0.3433
16:82779672:T:C	50	100	0.99	0.03504
16:82779732:C:T	50	98	0.98	0.01289
16:82780018:T:C	50	100	1	0.04739
16:82780231:A:G	50	98	1	0.02905
16:82780232:C:A	50	96	0.98	0.3266
16:82780337:C:G	50	98	0.98	0.3353
16:82780398:G:A	50	98	0.98	0.242
16:82780452:T:C	50	100	0.99	0.02288
16:82780460:C:T	50	98	1	0.02905
16:82780711:C:A	50	100	1	0.3088
16:82781105:G:A	50	98	0.98	0.1868
16:82781425:T:C	50	100	1	0.1004
16:82781503:G:A	50	100	0.99	0.1053
16:82781741:C:G	50	100	0.98	0.1363
16:82782054:T:C	50	100	0.99	0.3161
16:82782081:C:G	50	100	0.99	0.3179
16:82782282:C:G	50	98	0.93	0.01743
16:82782405:C:A	50	100	0.99	0.3095
16:82782564:A:T	50	98	0.98	0.3923
16:82782603:A:G	50	100	0.98	0.1756
16:82782692:T:C	50	100	1	0.1289
16:82782726:C:T	50	100	0.95	0.03667
16:82782870:G:T	50	98	0.99	0.1866
16:82783401:C:T	50	98	1	0.3066
16:82783646:G:A	50	100	1	0.4646
16:82783658:A:G	50	100	1	0.3088
16:82783701:T:C	50	100	1	0.309
16:82783831:A:C	50	100	1	0.3077
16:82783929:C:G	50	100	0.95	0.02524
16:82783964:A:C	50	100	0.99	0.3095
16:82783977:T:C	50	98	1	0.02905
16:82783986:C:T	50	98	0.99	0.01126
16:82784069:A:G	50	100	1	0.3094
16:82784105:G:A	50	100	0.82	0.01561
16:82784198:C:T	50	100	1	0.02505
16:82784250:A:G	50	100	1	0.2925
16:82784280:G:A	50	98	0.96	0.09913
16:82784301:C:T	50	98	0.99	0.3192
16:82784447:G:T	50	96	0.99	0.01126
16:82784555:A:G	50	98	0.99	0.3103
16:82784880:C:T	50	100	1	0.02905
16:82784894:C:T	50	98	0.87	0.01307
16:82784986:C:T	50	100	1	0.02905
16:82784990:C:G	50	98	0.99	0.2591
16:82785136:G:A	50	100	0.97	0.01543
16:82785167:C:T	50	100	1	0.02905
16:82785258:C:G	50	100	0.99	0.1365
16:82785511:G:A	50	100	0.99	0.258
16:82785526:A:G	50	100	0.99	0.1285
16:82785612:A:G	50	100	0.99	0.02905
16:82785742:G:A	50	100	0.98	0.08588
16:82785797:A:G	50	98	0.99	0.3364
16:82785839:G:T	50	96	0.99	0.2714
16:82786030:G:A	50	96	0.99	0.1848
16:82786314:A:T	50	98	0.93	0.01743
16:82786601:A:G	50	100	1	0.02905
16:82786639:A:C	50	96	0.99	0.3384
16:82786710:C:T	50	96	0.99	0.3086
16:82786712:T:C	50	96	1	0.3328
16:82786819:A:G	50	100	0.94	0.01561
16:82787027:G:C	50	94	0.98	0.1843
16:82787122:C:G	50	98	0.98	0.1015
16:82787163:C:G	50	94	0.98	0.1846
16:82787261:C:T	50	98	0.98	0.1865
16:82787423:G:A	50	96	0.99	0.2702
16:82787571:T:A	50	96	0.99	0.2703
16:82787650:C:G	50	100	0.93	0.03068
16:82787673:G:A	50	100	0.95	0.03359
16:82787828:G:A	50	98	0.98	0.08551
16:82787923:A:C	50	100	0.95	0.03359
16:82788067:C:G	50	100	0.99	0.1235
16:82788147:A:C	50	100	1	0.1029
16:82788156:C:G	50	98	0.93	0.01725
16:82788303:G:A	50	100	0.96	0.1131
16:82788309:A:G	50	96	0.96	0.1875
16:82788386:C:T	50	98	0.97	0.1416
16:82788408:G:T	50	98	0.98	0.4581
16:82788590:T:C	50	100	0.96	0.0512
16:82788787:G:T	50	100	1	0.02869
16:82788788:G:C	50	100	1	0.02869
16:82788911:T:G	50	100	0.97	0.3758
16:82789013:C:A	50	100	0.99	0.05465
16:82789026:A:G	50	96	0.98	0.1472
16:82789107:A:G	50	100	0.99	0.04938
16:82789140:C:T	50	100	0.99	0.04956
16:82789142:C:T	50	98	0.99	0.1866
16:82789241:C:A	50	100	0.99	0.04956
16:82789361:A:C	50	98	0.97	0.02052
16:82789399:A:G	50	100	0.93	0.01035
16:82789422:C:A	50	100	0.71	0.0305
16:82789435:A:G	50	98	0.99	0.07008
16:82789603:G:C	50	98	0.96	0.2485
16:82789607:A:G	50	98	0.96	0.173
16:82789611:G:A	50	98	0.99	0.104
16:82789650:T:C	50	100	0.92	0.07226
16:82789721:C:A	50	100	0.89	0.01906
16:82789819:A:G	50	96	0.96	0.1734
16:82789860:T:C	50	90	0.88	0.2435
16:82789865:A:G	50	96	0.98	0.07916
16:82789894:C:G	50	94	0.96	0.3132
16:82789947:A:G	50	88	0.9	0.4374
16:82789974:G:C	50	98	0.8	0.0167
16:82789978:A:G	50	94	0.89	0.3065
16:82790175:A:G	50	90	0.96	0.2584
16:82790190:C:G	50	98	0.94	0.02052
16:82790224:T:C	50	92	0.96	0.2436
16:82790333:G:A	50	98	0.91	0.2171
16:82790341:A:G	50	100	0.9	0.03922
16:82790442:A:C	50	96	0.94	0.06245
16:82790567:G:C	50	100	0.93	0.05011
16:82790609:T:A	50	98	0.94	0.1796
16:82790622:G:A	50	100	0.92	0.05156
16:82790677:G:A	50	100	0.95	0.158
16:82790738:A:T	50	94	0.93	0.1888
16:82790755:A:C	50	100	0.94	0.04012
16:82791063:C:A	50	98	0.92	0.04993
16:82791193:C:T	50	98	0.96	0.09822
16:82791296:T:C	49	98	0.92	0.2703
16:82791329:C:G	50	98	0.96	0.1589
16:82791397:A:C	50	96	0.94	0.3489
16:82791465:G:C	50	100	0.96	0.05156
16:82791528:G:C	50	100	1	0.02905
16:82791623:G:A	50	100	1	0.02905
16:82792075:G:A	50	100	0.98	0.4824
16:82792379:T:G	50	98	0.96	0.1727
16:82792469:A:T	50	100	0.98	0.3549
16:82792501:C:T	50	98	0.8	0.04938
16:82792556:C:G	50	100	0.98	0.03123
16:82792720:T:A	50	100	0.98	0.05156
16:82792882:C:T	50	98	0.94	0.03322
16:82792902:C:G	50	100	0.97	0.06736
16:82792973:G:A	50	98	0.98	0.2569
16:82793117:A:G	50	100	0.93	0.03268
16:82793148:G:A	50	100	0.94	0.09749
16:82793163:A:G	50	100	0.98	0.1952
16:82793175:C:T	50	100	0.97	0.4728
16:82793281:T:G	50	98	0.98	0.3557
16:82793322:A:C	50	100	0.98	0.4737
16:82793339:C:T	50	100	0.98	0.4739
16:82793423:C:G	50	100	0.98	0.1603
16:82793470:T:G	50	100	0.97	0.05192
16:82793562:C:T	50	98	0.99	0.01598
16:82793631:C:T	50	100	0.84	0.01525
16:82793812:G:A	50	94	0.92	0.2905
16:82793998:C:T	50	98	0.95	0.06681
16:82794058:T:C	50	98	0.93	0.3535
16:82794126:T:G	50	98	0.91	0.07226
16:82794288:C:A	50	98	0.92	0.03286
16:82794316:G:A	49	95.9	0.94	0.07171
16:82794532:C:T	50	92	0.94	0.2062
16:82794760:A:G	50	100	0.95	0.05102
16:82794813:G:C	50	94	0.95	0.3598
16:82794822:A:G	50	100	0.85	0.02306
16:82794880:T:G	50	98	0.94	0.05701
16:82794889:C:G	50	98	0.74	0.03595
16:82794918:C:T	50	96	0.95	0.1031
16:82794977:T:C	50	98	0.96	0.348
16:82795061:G:A	50	100	0.81	0.01743
16:82795416:A:G	50	100	0.97	0.05174
16:82795611:C:T	50	96	0.96	0.1251
16:82795653:G:A	50	100	0.97	0.05338
16:82795681:C:G	50	100	0.98	0.02778
16:82795705:C:A	50	100	0.93	0.08497
16:82795731:G:T	50	100	0.97	0.104
16:82795749:A:G	50	98	0.97	0.3962
16:82795796:T:G	50	98	0.96	0.4341
16:82795866:C:G	50	100	0.83	0.01743
16:82795871:A:T	50	98	0.97	0.4392
16:82795916:A:G	50	100	0.97	0.1051
16:82795974:A:G	50	100	0.89	0.03141
16:82796018:G:C	50	100	1	0.2039
16:82796122:C:G	50	98	0.95	0.1883
16:82796175:C:T	50	100	0.97	0.1044
16:82796183:T:C	50	100	0.97	0.1044
16:82796212:G:A	50	100	0.98	0.0541
16:82796388:T:C	50	96	0.95	0.1926
16:82796452:C:T	50	100	0.98	0.3495
16:82796456:A:G	50	100	1	0.2035
16:82796516:A:C	50	100	0.98	0.2446
16:82796744:C:G	50	100	0.81	0.01906
16:82796874:G:T	50	98	0.96	0.05392
16:82796967:T:C	50	100	1	0.03431
16:82797114:T:A	50	96	0.83	0.02378
16:82797173:T:A	50	100	0.95	0.01852
16:82797216:C:T	50	100	0.94	0.1031
16:82797337:C:T	50	100	0.79	0.02941
16:82797657:A:G	50	100	1	0.02996
16:82797680:A:G	50	100	0.86	0.03322
16:82797700:G:T	50	100	1	0.03468
16:82797769:A:G	50	98	0.94	0.04975
16:82797781:G:T	50	100	0.83	0.04176
16:82797900:A:G	50	98	0.97	0.3755
16:82797942:C:A	50	100	0.96	0.06845
16:82798037:C:T	50	98	0.95	0.2905
16:82798264:G:A	50	100	0.98	0.0276
16:82798309:T:G	50	96	0.97	0.3769
16:82798393:C:T	50	100	0.73	0.0118
16:82798826:G:T	50	100	0.99	0.01198
16:82798944:G:C	50	100	0.95	0.04285
16:82799035:A:G	50	98	1	0.03395
16:82799113:G:A	50	100	0.96	0.05973
16:82799126:C:A	50	100	0.99	0.2698
16:82799344:C:T	50	98	0.98	0.2958
16:82799401:C:G	50	100	0.97	0.1514
16:82799402:G:A	50	100	0.99	0.01198
16:82799520:T:C	50	100	0.99	0.2702
16:82799579:C:G	50	98	0.92	0.061
16:82799843:A:G	50	98	0.97	0.08442
16:82800006:T:A	50	100	0.99	0.0118
16:82800123:G:A	50	100	0.96	0.0158
16:82800222:T:C	50	96	0.98	0.1474
16:82800422:C:A	50	100	0.97	0.2202
16:82800572:C:G	50	98	0.96	0.06663
16:82800736:G:T	50	100	0.92	0.01707
16:82800944:A:G	50	98	0.97	0.3041
16:82801789:G:C	50	100	0.99	0.2725
16:82801800:G:A	50	100	0.94	0.04194
16:82801818:A:C	50	100	0.99	0.2725
16:82801998:C:A	50	100	0.98	0.1057
16:82801999:C:T	50	100	0.63	0.01198
16:82802032:G:A	50	98	0.8	0.01198
16:82802227:C:G	50	100	0.73	0.01198
16:82802281:T:G	50	96	0.98	0.484
16:82802389:T:C	50	100	0.98	0.1097
16:82802511:A:T	50	100	0.97	0.1098
16:82802557:T:C	50	98	0.98	0.08497
16:82802560:G:A	50	100	0.96	0.02033
16:82802658:G:T	50	100	0.99	0.01162
16:82802782:C:T	50	100	0.99	0.01162
16:82802889:T:C	50	98	0.98	0.08515
16:82802961:A:G	50	100	1	0.06826
16:82803101:G:A	50	100	0.97	0.366
16:82803230:A:C	50	96	0.98	0.1106
16:82803243:C:T	50	100	0.97	0.447
16:82803520:G:T	50	100	0.95	0.06935
16:82803530:G:A	50	100	0.94	0.04049
16:82803560:C:G	50	100	0.96	0.01598
16:82803566:C:T	50	100	0.94	0.04049
16:82803694:A:G	50	100	0.99	0.07135
16:82803756:T:C	50	100	0.97	0.03431
16:82803820:G:A	50	98	0.96	0.09822
16:82803852:T:G	50	100	0.97	0.4443
16:82803867:G:A	50	98	0.97	0.08333
16:82804011:C:T	50	98	0.93	0.136
16:82804034:C:T	50	100	0.94	0.03994
16:82804099:G:A	50	100	0.98	0.2046
16:82804115:C:G	50	100	0.96	0.4831
16:82804312:C:T	50	94	0.91	0.3114
16:82804356:G:A	50	98	0.95	0.1162
16:82804425:C:T	49	98	0.91	0.1438
16:82804470:A:T	50	98	0.98	0.1089
16:82804508:G:A	50	100	0.94	0.01561
16:82804646:G:A	50	100	0.98	0.065
16:82804649:T:C	50	100	0.97	0.065
16:82804671:A:G	50	98	0.98	0.2044
16:82804724:A:C	50	98	0.96	0.2687
16:82804819:T:A	50	98	0.63	0.01943
16:82804881:C:G	50	100	0.96	0.1167
16:82804919:T:C	50	100	0.95	0.0728
16:82804981:G:A	50	100	0.87	0.02905
16:82805021:G:A	50	98	0.93	0.1525
16:82805116:C:A	50	98	0.95	0.2698
16:82805118:T:C	50	98	0.95	0.27
16:82805165:G:T	50	98	0.91	0.2464
16:82805181:C:T	50	100	0.94	0.06463
16:82805199:A:G	50	98	0.95	0.1093
16:82805368:T:A	50	98	0.94	0.2665
16:82805437:G:A	50	100	0.9	0.02614
16:82805644:T:C	50	100	0.96	0.0532
16:82805705:G:A	50	100	0.91	0.1291
16:82805775:T:G	50	100	0.94	0.06264
16:82805854:G:T	50	100	0.94	0.1327
16:82805881:A:G	50	100	0.96	0.06536
16:82806093:C:A	50	100	0.93	0.1147
16:82806128:C:G	50	100	0.84	0.06318
16:82806179:C:T	50	100	0.84	0.07099
16:82806276:A:G	50	100	0.92	0.06173
16:82806381:C:A	50	100	0.73	0.07389
16:82806382:G:A	50	98	0.87	0.171
16:82806698:T:A	50	100	0.67	0.01071
16:82806771:A:G	50	98	0.78	0.1086
16:82806895:A:C	50	100	0.86	0.05138
16:82806924:G:A	50	88	0.8	0.299
16:82807067:C:G	50	96	0.86	0.1547
16:82807173:C:A	50	100	0.88	0.09622
16:82807380:A:C	50	96	0.81	0.1325
16:82807728:G:C	50	80	0.69	0.4096
16:82807844:A:G	50	96	0.71	0.06954
16:82807870:T:G	50	98	0.69	0.07553
16:82807898:G:A	50	96	0.7	0.1182
16:82807938:G:A	50	100	0.71	0.01725
16:82808014:T:A	50	94	0.72	0.177
16:82808318:A:G	50	100	0.61	0.01162
16:82808414:G:A	50	92	0.79	0.106
16:82808527:C:A	50	100	0.87	0.2188
16:82808564:C:G	50	100	0.66	0.01307
16:82808574:G:T	50	100	0.77	0.01362
16:82808592:C:A	50	96	0.84	0.4541
16:82808711:C:A	50	96	0.84	0.1752
16:82808776:C:G	50	98	0.88	0.07625
16:82809054:A:G	50	98	0.93	0.224
16:82809125:A:T	50	100	0.98	0.02796
16:82809507:G:A	50	98	0.96	0.1897
16:82809538:T:C	50	100	0.99	0.0285
16:82809562:G:A	50	100	0.95	0.3204
16:82809598:T:A	50	100	0.92	0.06082
16:82809915:G:A	50	100	0.96	0.2215
16:82810174:C:T	50	98	0.97	0.2264
16:82810336:C:T	50	96	0.97	0.199
16:82810372:G:T	50	98	0.97	0.1828
16:82810440:C:G	50	98	0.97	0.199
16:82810824:C:T	50	96	0.96	0.1995
16:82810904:A:G	50	100	0.96	0.02197
16:82810998:C:T	50	100	1	0.02288
16:82811227:C:G	50	100	0.89	0.03722
16:82811633:A:G	50	100	0.92	0.0463
16:82811688:T:C	50	100	0.89	0.01598
16:82811768:C:G	50	96	0.97	0.2527
16:82811914:T:C	50	100	0.97	0.114
16:82811945:A:T	50	98	0.97	0.2231
16:82812031:C:G	50	98	0.96	0.3943
16:82812073:G:A	50	98	0.97	0.4739
16:82812158:C:G	50	96	0.92	0.181
16:82812386:G:T	50	96	0.96	0.2711
16:82812482:C:T	50	100	0.89	0.01598
16:82812921:G:A	50	96	0.97	0.2206
16:82812925:T:G	50	100	0.95	0.09114
16:82812961:C:A	50	98	0.95	0.1905
16:82813081:A:T	50	100	1	0.02814
16:82813176:C:T	50	94	0.97	0.4637
16:82813208:G:A	50	100	0.98	0.01307
16:82813220:A:G	50	98	0.97	0.09241
16:82813275:A:C	50	94	0.98	0.2286
16:82813294:G:A	50	100	0.97	0.08569
16:82813340:T:G	50	100	0.94	0.03159
16:82813382:C:G	50	100	1	0.02814
16:82813406:A:C	49	100	0.97	0.09096
16:82813407:C:T	50	100	0.97	0.09078
16:82813451:C:T	49	100	0.97	0.05628
16:82813652:C:T	50	100	0.97	0.05628
16:82813660:G:T	50	100	1	0.02269
16:82813744:G:A	50	100	0.98	0.06028
16:82813768:C:G	50	96	0.88	0.0659
16:82813835:T:C	50	100	0.93	0.01525
16:82813939:C:T	50	100	0.96	0.08315
16:82814028:G:A	50	100	1	0.02288
16:82814190:G:C	50	100	0.93	0.01525
16:82814304:C:T	50	100	0.95	0.04466
16:82814382:G:A	50	84	0.92	0.4631
16:82814430:C:T	50	98	0.96	0.3531
16:82814452:G:C	50	96	0.92	0.1968
16:82814456:G:T	50	100	0.9	0.02306
16:82814522:T:C	50	94	0.93	0.3689
16:82814596:T:G	50	100	1	0.02288
16:82814603:A:G	50	100	0.96	0.1135
16:82814672:C:G	49	91.8	0.96	0.496
16:82814902:A:G	50	98	0.93	0.04212
16:82814930:G:A	50	100	0.99	0.02542
16:82814952:C:A	50	96	0.97	0.2534
16:82815011:T:G	50	96	0.96	0.2075
16:82815334:C:G	50	100	0.98	0.02505
16:82815352:C:A	50	96	0.96	0.4606
16:82815384:C:A	50	98	0.96	0.05029
16:82815395:G:A	50	96	0.96	0.4592
16:82815413:G:T	50	100	1	0.04375
16:82815415:T:G	50	96	0.96	0.4604
16:82815504:A:G	50	100	0.97	0.02505
16:82815562:C:T	50	100	0.96	0.05065
16:82815567:G:C	50	96	0.96	0.4592
16:82815794:T:A	50	98	0.99	0.1107
16:82815795:C:T	50	100	0.97	0.02524
16:82815924:A:G	50	100	0.99	0.04158
16:82816030:G:T	50	94	0.96	0.3143
16:82816102:A:C	50	92	0.97	0.3902
16:82816160:T:C	50	100	0.96	0.05447
16:82816202:G:C	49	91.8	0.97	0.4161
16:82816383:G:A	50	100	1	0.04139
16:82816388:G:A	50	100	0.91	0.07498
16:82816427:G:A	50	100	0.95	0.05501
16:82816769:C:T	49	100	0.96	0.02542
16:82816862:C:A	50	94	0.95	0.4486
16:82816883:G:A	50	100	0.95	0.03831
16:82816932:C:T	50	100	0.94	0.01961
16:82817063:C:T	50	100	0.98	0.0423
16:82817170:G:A	50	98	0.97	0.1963
16:82817254:C:T	50	100	0.99	0.04121
16:82817263:A:G	50	100	0.99	0.04121
16:82817497:A:G	50	100	0.95	0.06935
16:82817502:C:G	50	98	0.98	0.4662
16:82817570:G:A	50	98	0.98	0.4343
16:82817614:G:A	50	100	0.94	0.05192
16:82817669:G:A	50	100	0.95	0.08279
16:82817741:G:C	50	100	0.96	0.03976
16:82817757:G:A	50	96	0.95	0.1042
16:82817884:T:G	50	100	1	0.04121
16:82818056:A:G	50	100	1	0.04121
16:82818336:T:C	50	98	0.98	0.1928
16:82818355:C:G	50	98	0.95	0.05356
16:82818412:C:A	50	98	0.81	0.01053
16:82818421:T:A	50	100	0.97	0.03704
16:82818498:C:T	50	98	0.98	0.4219
16:82818691:C:A	50	94	0.98	0.2977
16:82818845:G:C	50	100	0.98	0.02288
16:82819033:C:G	50	100	0.89	0.0118
16:82819333:C:T	50	100	0.97	0.08224
16:82819807:T:A	50	100	0.99	0.02342
16:82819998:C:T	50	100	0.99	0.0236
16:82820276:A:G	50	100	0.9	0.01162
16:82820318:G:A	50	98	0.97	0.08569
16:82820339:G:A	50	100	0.9	0.01162
16:82820941:T:C	50	94	0.98	0.2148
16:82820949:G:A	50	100	0.94	0.02324
16:82821085:T:C	50	96	0.97	0.3586
16:82821091:C:G	50	94	0.97	0.4118
16:82821289:T:G	50	100	1	0.2162
16:82821412:T:C	50	96	0.99	0.2142
16:82821448:T:C	50	96	0.99	0.2144
16:82821469:C:G	50	100	1	0.02996
16:82821679:A:G	50	100	1	0.02996
16:82821731:A:C	50	98	0.97	0.08315
16:82821744:A:G	50	96	0.98	0.4076
16:82821963:A:C	50	100	0.95	0.04248
16:82822202:T:G	50	100	0.94	0.08406
16:82822408:A:G	50	100	0.94	0.1026
16:82822474:T:A	50	100	0.93	0.02415
16:82822718:C:G	50	98	0.99	0.02324
16:82822956:C:T	50	98	0.96	0.07771
16:82823088:T:C	50	98	0.68	0.02614
16:82823270:T:G	50	100	0.97	0.05501
16:82823272:C:T	50	100	0.99	0.01761
16:82823292:A:G	50	100	1	0.03068
16:82823334:C:T	50	100	0.95	0.06409
16:82823681:G:A	50	100	0.96	0.2108
16:82823693:T:A	50	100	0.96	0.2108
16:82824109:C:G	50	100	0.99	0.03704
16:82824276:A:G	50	100	0.91	0.01235
16:82824314:A:T	50	100	0.98	0.03613
16:82824392:C:G	50	100	0.99	0.03722
16:82824416:A:C	50	94	0.98	0.478
16:82824518:G:C	50	100	0.98	0.01362
16:82824539:G:A	50	100	0.97	0.13
16:82824546:A:G	50	98	0.99	0.2344
16:82824914:C:G	50	100	0.94	0.1211
16:82824966:T:C	50	98	0.99	0.1917
16:82825158:A:T	50	98	0.98	0.3578
16:82825239:C:G	50	100	0.99	0.04176
16:82825247:G:A	50	100	0.99	0.01325
16:82825258:C:T	50	100	1	0.03976
16:82825648:G:C	50	96	0.97	0.236
16:82825674:T:C	50	100	1	0.03976
16:82825706:C:T	50	100	0.95	0.07371
16:82825928:A:T	50	100	1	0.01289
16:82825998:C:T	50	100	1	0.01289
16:82826013:C:T	50	100	0.97	0.0866
16:82826040:A:G	50	100	0.95	0.04285
16:82826076:T:C	50	100	0.95	0.207
16:82826263:G:A	50	100	0.95	0.01089
16:82826644:G:T	50	98	0.96	0.3272
16:82826660:A:C	50	100	0.9	0.03159
16:82826957:G:C	50	100	0.9	0.04194
16:82827083:T:C	50	100	1	0.02814
16:82827146:A:G	50	100	0.91	0.01616
16:82827323:A:T	50	100	0.95	0.01071
16:82827490:G:C	50	100	0.99	0.0276
16:82827517:C:T	50	100	0.92	0.01598
16:82827607:C:T	50	98	0.98	0.0797
16:82827608:G:A	50	100	0.95	0.04031
16:82828099:A:G	50	96	0.96	0.2019
16:82828209:A:G	50	100	0.99	0.08315
16:82828234:G:T	50	100	0.89	0.01162
16:82828327:G:A	50	90	0.97	0.3903
16:82828370:G:C	50	90	0.97	0.3938
16:82828417:A:G	50	98	0.95	0.2676
16:82828474:A:G	50	100	1	0.08315
16:82828664:G:A	50	100	0.99	0.08188
16:82828759:A:G	50	100	1	0.08297
16:82828880:G:T	50	100	0.96	0.03976
16:82829050:G:T	50	96	0.95	0.2266
16:82829072:A:G	50	98	0.96	0.08896
16:82829120:C:G	50	100	0.99	0.07789
16:82829250:C:T	50	98	0.96	0.1886
16:82829258:A:G	50	96	0.93	0.1229
16:82829335:G:A	49	91.8	0.95	0.3163
16:82829348:G:C	50	96	0.92	0.1267
16:82829626:C:G	50	100	0.96	0.05574
16:82829678:G:A	50	96	0.96	0.3381
16:82829715:A:C	50	100	0.96	0.05592
16:82829852:C:G	50	100	0.93	0.05574
16:82830055:C:A	50	100	0.97	0.201
16:82830269:T:C	50	100	0.98	0.01035
16:82830607:T:A	50	96	0.96	0.2901
16:82830642:G:A	50	96	0.96	0.4749
16:82830704:T:C	50	100	0.95	0.1342
16:82830802:G:A	50	96	0.97	0.4132
16:82830861:A:C	50	98	0.95	0.218
16:82831128:C:T	50	98	0.94	0.2068
16:82831148:G:A	50	100	0.95	0.157
16:82831175:A:G	50	94	0.96	0.2892
16:82831209:T:C	50	100	0.93	0.1019
16:82831271:C:A	50	98	0.98	0.1899
16:82831307:C:T	50	98	0.93	0.1026
16:82831331:T:G	50	96	0.96	0.4283
16:82831354:T:C	50	100	0.86	0.03341
16:82831622:T:C	50	98	0.93	0.2266
16:82831641:G:A	50	98	0.97	0.1919
16:82831874:T:C	50	98	0.97	0.1926
16:82832038:T:A	50	96	0.95	0.4739
16:82832180:G:A	50	96	0.96	0.1992
16:82832583:C:G	50	94	0.93	0.3922
16:82832707:A:G	50	100	0.94	0.04593
16:82833134:A:T	50	100	0.97	0.3161
16:82833162:G:T	50	98	0.97	0.3444
16:82833638:C:T	50	100	0.97	0.1265
16:82833851:C:A	50	98	0.98	0.3417
16:82834018:C:A	50	100	1	0.1728
16:82834041:C:G	50	98	0.99	0.2347
16:82834137:C:G	50	100	0.86	0.01271
16:82834150:A:G	50	100	1	0.3186
16:82834345:G:A	50	100	1	0.1703
16:82834533:A:G	50	98	0.97	0.2471
16:82834630:T:A	50	100	1	0.313
16:82834775:G:C	50	100	0.96	0.01471
16:82835121:G:C	50	100	0.96	0.01162
16:82835247:C:T	50	98	0.99	0.2496
16:82835343:C:T	50	100	0.98	0.04539
16:82835387:C:A	50	100	0.99	0.2162
16:82835390:G:A	50	100	0.89	0.01398
16:82835588:A:C	50	100	0.99	0.01543
16:82835697:T:C	50	100	0.99	0.3346
16:82835947:A:C	50	100	0.98	0.1187
16:82835973:T:C	50	100	0.98	0.07916
16:82835974:C:G	50	96	0.99	0.3437
16:82836127:C:T	50	100	0.99	0.1191
16:82836397:G:A	50	100	1	0.2941
16:82836504:C:G	50	100	0.96	0.1574
16:82836757:C:T	50	100	0.86	0.01344
16:82836959:C:G	50	96	0.99	0.2204
16:82837516:C:T	50	100	0.96	0.1331
16:82837557:C:T	50	98	0.99	0.2126
16:82837563:G:A	50	100	0.97	0.1325
16:82837570:C:T	50	100	0.96	0.1206
16:82837571:C:T	50	100	1	0.2919
16:82837745:G:A	50	100	1	0.2919
16:82837854:C:G	50	100	1	0.2958
16:82837948:G:T	50	100	0.85	0.01325
16:82838010:C:G	50	100	0.98	0.2208
16:82838067:C:T	50	100	1	0.2921
16:82838164:T:C	50	98	1	0.2208
16:82838261:G:A	50	100	1	0.2896
16:82838321:C:T	50	100	0.98	0.01688
16:82838453:C:T	50	100	1	0.2918
16:82838546:A:T	50	100	1	0.3005
16:82838547:G:C	50	100	0.99	0.1652
16:82838687:T:C	50	100	1	0.3007
16:82838708:C:G	50	100	1	0.3008
16:82838718:C:G	50	100	0.99	0.1652
16:82838772:C:G	50	100	0.98	0.1162
16:82838878:T:C	50	100	1	0.3028
16:82838889:A:G	50	100	1	0.3003
16:82838917:A:G	50	100	1	0.3003
16:82838986:C:G	50	100	1	0.3005
16:82839023:C:G	50	98	0.99	0.3548
16:82839173:T:C	50	98	1	0.301
16:82839185:C:G	50	98	1	0.476
16:82839209:T:C	50	100	0.99	0.22
16:82839284:C:G	50	100	0.99	0.217
16:82839398:T:A	50	100	0.99	0.2177
16:82839470:A:G	50	98	1	0.3007
16:82839603:C:G	50	98	0.99	0.2171
16:82839679:C:G	50	98	0.98	0.1088
16:82839684:C:T	50	100	1	0.2923
16:82839838:G:C	50	100	0.99	0.08442
16:82840265:T:C	50	100	1	0.1296
16:82840266:G:A	50	100	1	0.1244
16:82840411:A:G	50	98	0.99	0.3039
16:82840477:C:G	50	98	0.99	0.2928
16:82840528:C:T	50	100	0.98	0.2124
16:82840686:A:C	49	89.8	0.97	0.3312
16:82840710:A:G	50	100	0.95	0.06009
16:82840747:A:G	50	100	1	0.1244
16:82840808:T:G	50	100	1	0.1322
16:82840907:T:C	50	100	0.99	0.3402
16:82840911:C:G	50	100	1	0.1324
16:82840917:C:T	50	100	0.99	0.3399
16:82840950:G:A	50	100	1	0.1514
16:82841125:A:T	50	100	1	0.1516
16:82841160:C:G	50	98	0.99	0.213
16:82841172:C:G	50	100	0.98	0.0167
16:82841298:C:G	50	98	0.98	0.1213
16:82841407:A:G	50	98	0.98	0.2126
16:82841457:G:A	50	100	0.99	0.2113
16:82841587:T:C	50	100	0.99	0.213
16:82842026:C:T	49	100	1	0.1431
16:82842095:T:C	40	97.5	0.85	0.02796
16:82842177:T:C	48	91.7	0.78	0.1383
16:82842178:A:G	49	91.8	0.75	0.02142
16:82842720:T:G	50	98	0.99	0.09804
16:82842776:C:T	50	100	0.99	0.1521
16:82842781:A:G	50	98	0.99	0.2885
16:82842881:G:A	50	100	0.98	0.3228
16:82842928:C:T	50	100	0.99	0.1367
16:82843066:C:A	50	98	0.93	0.01452
16:82843207:G:T	50	100	0.99	0.1451
16:82843217:G:A	50	100	0.71	0.0187
16:82843437:A:G	50	100	0.99	0.3353
16:82843614:A:C	50	100	0.99	0.3359
16:82843687:C:T	50	100	0.99	0.2128
16:82843696:T:C	50	98	0.79	0.01979
16:82843965:C:T	50	98	0.99	0.09804
16:82844075:C:A	50	98	0.99	0.3742
16:82844091:C:G	50	100	1	0.1481
16:82844139:C:T	50	100	0.97	0.03558
16:82844200:A:G	50	100	1	0.03159
16:82844349:A:C	50	100	1	0.1467
16:82844458:G:A	50	100	1	0.1425
16:82844468:G:A	50	98	0.89	0.01216
16:82844525:C:T	50	100	0.9	0.0394
16:82844550:G:A	50	98	1	0.3551
16:82844580:G:A	50	100	1	0.4995
16:82844615:A:C	50	100	0.98	0.01652
16:82844662:C:T	49	91.8	1	0.4878
16:82844785:G:A	50	100	1	0.1423
16:82844989:C:G	50	100	1	0.3422
16:82845023:C:G	50	100	0.99	0.1236
16:82845132:G:A	50	98	0.96	0.1049
16:82845368:C:T	50	100	0.99	0.2202
16:82845415:C:G	50	100	0.99	0.2202
16:82845474:G:A	50	98	0.99	0.01307
16:82845640:C:G	50	100	0.99	0.2199
16:82845653:T:A	50	100	1	0.3519
16:82845739:A:T	50	100	1	0.3519
16:82845796:A:G	50	100	0.98	0.1253
16:82845866:A:C	50	100	1	0.3192
16:82846167:G:A	50	98	0.99	0.3115
16:82846295:C:G	50	100	1	0.482
16:82846307:A:G	50	100	1	0.4793
16:82846452:T:G	50	100	1	0.3335
16:82846465:A:C	50	100	1	0.3348
16:82846509:G:A	50	100	0.98	0.04993
16:82846550:A:G	50	100	1	0.3413
16:82846697:C:A	50	100	0.93	0.01634
16:82846736:T:G	50	100	1	0.3406
16:82846750:T:C	50	100	0.99	0.2057
16:82847135:G:A	50	98	1	0.02251
16:82847260:G:A	50	100	0.97	0.05519
16:82847489:C:T	50	100	1	0.1507
16:82847503:A:G	50	100	1	0.4893
16:82847567:C:T	50	100	0.98	0.4355
16:82847626:A:C	50	98	0.99	0.1278
16:82847845:T:C	50	100	1	0.3348
16:82847912:A:G	50	100	0.99	0.4955
16:82848131:A:C	50	100	0.99	0.1955
16:82848513:A:G	50	100	1	0.3411
16:82848583:G:T	50	94	0.92	0.1594
16:82848678:C:G	50	100	1	0.1509
16:82848812:C:G	50	98	1	0.1004
16:82849226:A:G	50	100	1	0.3419
16:82849227:A:G	50	100	1	0.3419
16:82849280:G:A	50	100	1	0.3473
16:82849451:G:A	50	100	1	0.4891
16:82849498:C:G	50	100	1	0.4893
16:82849591:A:G	50	100	0.89	0.01743
16:82849733:T:C	50	100	1	0.4907
16:82849841:C:A	50	96	0.99	0.1995
16:82850153:G:A	50	100	1	0.3508
16:82850687:C:A	50	100	1	0.1387
16:82850695:G:A	50	100	1	0.4835
16:82850740:A:G	50	100	0.97	0.08442
16:82850934:A:G	50	100	0.99	0.1256
16:82851018:C:A	50	98	1	0.1981
16:82851162:A:G	50	100	0.99	0.3442
16:82851216:G:A	50	100	0.98	0.1296
16:82851570:A:C	50	100	0.99	0.09078
16:82851573:C:G	50	100	1	0.2965
16:82851808:G:C	50	98	0.93	0.03794
16:82851863:T:C	50	100	1	0.1505
16:82852105:C:T	50	100	0.9	0.01344
16:82852156:G:C	50	98	0.98	0.1298
16:82852491:T:C	50	100	0.99	0.213
16:82852502:G:A	50	100	0.91	0.03704
16:82852528:C:A	50	100	0.99	0.2128
16:82852562:C:T	50	100	0.98	0.13
16:82852633:T:G	50	100	0.99	0.2133
16:82852860:C:G	50	98	0.98	0.1307
16:82853000:C:A	50	100	0.99	0.4851
16:82853274:A:G	50	100	0.98	0.0837
16:82853568:A:C	50	100	0.98	0.02796
16:82853707:T:G	50	100	0.99	0.248
16:82854026:A:G	50	92	0.99	0.419
16:82854262:G:A	50	98	0.99	0.4399
16:82854706:C:T	50	100	0.98	0.05283
16:82854841:C:G	50	100	0.98	0.2113
16:82854872:C:A	50	100	0.99	0.1503
16:82854902:C:T	50	98	0.99	0.158
16:82855330:G:C	50	100	0.99	0.136
16:82855687:C:T	50	100	0.98	0.2141
16:82855764:T:A	50	100	0.92	0.04521
16:82855954:C:A	50	100	0.99	0.2021
16:82855977:T:A	50	96	0.99	0.4592
16:82856117:C:T	50	96	0.98	0.4165
16:82856147:T:C	50	100	0.97	0.1147
16:82856186:C:T	50	100	0.99	0.211
16:82856262:C:G	50	100	0.99	0.12
16:82856281:C:T	50	100	0.99	0.1767
16:82856331:T:C	50	100	0.99	0.2215
16:82856452:G:A	50	100	0.99	0.1879
16:82856512:T:A	50	100	0.99	0.2213
16:82856653:A:G	50	96	0.98	0.4826
16:82856658:C:T	50	98	0.98	0.4829
16:82856737:C:T	49	100	0.97	0.1289
16:82856739:A:G	49	95.9	0.99	0.1601
16:82856841:G:C	50	100	1	0.01107
16:82857219:G:T	50	100	0.93	0.02941
16:82857465:C:T	50	100	0.99	0.2111
16:82857484:A:C	50	96	0.98	0.4842
16:82857557:C:T	50	98	0.98	0.1656
16:82857733:G:A	50	96	0.98	0.4829
16:82857956:T:C	50	100	0.99	0.1652
16:82858053:A:G	50	100	0.93	0.04884
16:82858291:G:A	50	100	0.99	0.1796
16:82858432:A:G	50	100	0.98	0.02088
16:82858711:G:A	50	100	1	0.01107
16:82858821:G:A	50	100	0.94	0.01961
16:82859403:C:T	50	98	0.96	0.0984
16:82859669:C:T	50	100	0.94	0.05301
16:82859706:T:C	50	98	0.99	0.1561
16:82859938:C:T	50	100	1	0.01107
16:82860119:G:A	50	100	0.99	0.4613
16:82860192:G:A	50	100	1	0.1888
16:82860411:G:A	46	100	0.94	0.0423
16:82860913:C:T	50	98	0.92	0.03958
16:82860951:G:A	50	100	0.89	0.03776
16:82861212:G:A	50	100	0.98	0.2144
16:82861286:G:A	50	100	1	0.1934
16:82861376:A:G	50	96	0.97	0.1659
16:82861474:T:G	50	98	0.99	0.4729
16:82861493:G:T	50	100	0.99	0.1215
16:82861716:G:C	50	100	0.98	0.2075
16:82862069:G:A	50	100	0.9	0.01507
16:82862195:A:G	50	100	0.93	0.01906
16:82862204:C:T	50	100	1	0.1939
16:82862481:A:G	50	96	0.92	0.03867
16:82862591:G:A	50	98	1	0.4475
16:82862793:A:G	50	96	0.99	0.4704
16:82862947:A:G	50	100	1	0.0532
16:82863038:C:T	50	98	0.97	0.1549
16:82863091:G:A	50	100	0.96	0.02796
16:82863244:G:A	50	100	1	0.2099
16:82863289:A:G	50	100	0.95	0.05192
16:82863666:C:T	50	94	0.98	0.4245
16:82863718:A:T	50	100	0.96	0.05773
16:82863901:G:C	50	96	0.97	0.2013
16:82864267:T:C	50	100	0.94	0.03831
16:82864313:C:T	50	98	0.96	0.0541
16:82864728:C:A	50	100	0.99	0.1585
16:82865062:A:C	50	98	0.98	0.2052
16:82865194:G:A	50	98	0.98	0.2179
16:82865496:G:T	50	100	0.96	0.04829
16:82865514:C:A	50	100	1	0.04067
16:82865780:C:T	50	100	1	0.1966
16:82865914:G:A	50	96	0.97	0.1202
16:82865956:C:T	50	100	0.99	0.4432
16:82866272:A:C	50	98	0.98	0.4076
16:82866314:C:T	49	98	1	0.1968
16:82867068:C:T	49	100	1	0.1968
16:82867131:G:T	50	100	0.99	0.1509
16:82867271:G:C	50	100	0.99	0.4248
16:82867381:C:T	49	98	0.99	0.2534
16:82867764:T:A	50	98	1	0.2166
16:82867772:C:T	50	100	0.99	0.197
16:82867857:T:A	50	98	1	0.2168
16:82867939:T:G	50	100	0.99	0.2885
16:82868093:G:A	50	100	0.96	0.01216
16:82868096:C:A	50	98	0.99	0.2171
16:82868168:G:C	50	100	1	0.05138
16:82868347:A:T	50	100	0.99	0.4132
16:82868554:A:T	50	100	0.92	0.01543
16:82868846:A:C	50	100	0.99	0.1912
16:82869287:C:T	50	100	0.97	0.06064
16:82869334:C:T	50	100	0.99	0.02705
16:82869406:G:T	50	100	1	0.01525
16:82869425:A:C	50	98	0.95	0.09277
16:82869744:C:G	50	100	0.99	0.1919
16:82870577:G:A	50	98	1	0.2309
16:82870774:C:T	50	98	0.98	0.2315
16:82870932:G:C	50	98	1	0.2177
16:82870959:C:A	50	100	0.81	0.0118
16:82871387:A:G	50	100	0.97	0.165
16:82871941:G:A	50	98	1	0.2193
16:82872937:A:G	50	98	0.95	0.09459
16:82873030:T:C	50	100	1	0.02923
16:82873033:G:C	50	98	0.99	0.2101
16:82873415:C:G	50	98	0.99	0.2061
16:82873491:T:G	50	98	0.98	0.2064
16:82873578:A:T	50	100	1	0.02324
16:82874256:G:A	50	98	0.98	0.2133
16:82874339:G:C	50	98	0.98	0.2131
16:82874923:A:G	50	100	0.93	0.02288
16:82875311:G:A	50	100	0.96	0.01253
16:82875560:G:A	50	100	0.95	0.02233
16:82875949:T:C	50	100	0.86	0.01779
16:82876121:A:C	50	100	0.95	0.01398
16:82876202:A:G	50	100	0.98	0.05773
16:82876334:A:C	50	100	0.98	0.05519
16:82876336:T:C	50	100	0.99	0.2042
16:82876394:C:T	50	100	0.98	0.05501
16:82876627:C:T	50	100	1	0.0305
16:82876945:C:T	50	100	0.98	0.05519
16:82877084:C:A	50	96	0.91	0.07208
16:82877778:A:G	50	100	0.99	0.2102
16:82877810:A:T	48	100	0.85	0.05465
16:82877901:G:A	50	100	0.99	0.0305
16:82878149:C:G	50	100	1	0.02633
16:82878184:T:C	50	100	0.99	0.2115
16:82878237:A:C	50	98	0.94	0.1235
16:82878328:T:G	50	98	1	0.3662
16:82878577:T:C	50	100	0.97	0.2108
16:82878618:C:G	50	100	0.98	0.3517
16:82878629:G:A	50	100	0.99	0.1449
16:82878647:G:A	50	100	0.98	0.4152
16:82878670:G:A	50	96	0.92	0.03177
16:82878739:G:C	50	100	1	0.3602
16:82878769:T:C	50	100	0.98	0.09023
16:82878966:T:C	50	100	1	0.2104
16:82879051:C:A	50	100	0.98	0.04884
16:82879325:C:G	50	100	0.96	0.03867
16:82879431:A:G	50	100	1	0.4156
16:82879707:T:A	50	98	1	0.4156
16:82879784:G:A	50	98	1	0.4154
16:82879920:A:G	50	100	1	0.4154
16:82880084:A:G	50	100	0.95	0.03631
16:82880663:T:C	50	98	0.7	0.01979
16:82880683:T:C	50	100	1	0.4103
16:82880720:A:G	50	100	0.98	0.05483
16:82881073:T:A	50	100	1	0.415
16:82881504:T:C	50	100	1	0.2037
16:82881540:G:C	50	100	0.98	0.04829
16:82881813:G:A	50	98	0.92	0.07898
16:82882655:G:A	50	100	1	0.2206
16:82882796:G:A	50	100	0.99	0.437
16:82883077:T:C	50	100	1	0.2122
16:82883313:A:G	50	100	0.98	0.1603
16:82883812:C:T	50	100	1	0.1797
16:82883998:T:G	50	100	1	0.2119
16:82884020:T:C	50	100	0.97	0.01144
16:82884163:G:C	50	100	0.99	0.2062
16:82884247:T:C	50	100	0.99	0.2064
16:82884766:T:G	50	100	1	0.3715
16:82884789:A:C	50	100	0.99	0.2139
16:82885046:T:G	50	100	0.97	0.2139
16:82885111:G:A	50	100	0.99	0.1845
16:82885255:A:G	50	100	0.98	0.0158
16:82885257:C:A	50	100	0.98	0.01561
16:82885490:T:C	50	98	0.99	0.2257
16:82885510:T:C	50	100	0.99	0.01144
16:82885725:T:C	50	100	0.99	0.2159
16:82886085:C:T	50	100	1	0.234
16:82886429:C:A	50	100	0.97	0.0158
16:82886856:C:T	50	98	1	0.2204
16:82887132:T:C	50	100	1	0.2208
16:82887271:G:A	50	98	0.98	0.1825
16:82887366:C:A	50	100	1	0.224
16:82887603:G:C	50	100	1	0.2219
16:82888350:C:G	50	100	1	0.216
16:82888372:C:G	50	98	0.99	0.3466
16:82888779:T:C	50	98	0.93	0.05701
16:82888845:T:C	50	100	0.99	0.2173
16:82888975:T:G	50	98	0.99	0.4837
16:82888989:T:C	50	98	0.99	0.498
16:82888991:A:G	50	98	0.99	0.498
16:82889417:G:A	50	100	0.99	0.461
16:82889701:T:G	50	96	1	0.3707
16:82889789:C:G	50	100	0.99	0.4907
16:82889821:T:C	50	98	1	0.2901
16:82889858:C:T	50	98	0.99	0.02614
16:82889859:G:T	50	100	0.99	0.4955
16:82890076:T:C	50	100	0.98	0.1741
16:82890183:G:T	50	100	1	0.2752
16:82890284:T:A	50	100	1	0.3582
16:82890452:G:A	50	100	0.95	0.01761
16:82890515:A:C	50	100	1	0.04539
16:82890776:C:T	50	100	0.99	0.4744
16:82890932:G:A	50	100	1	0.1429
16:82891080:G:A	49	100	1	0.3584
16:82891347:T:C	50	100	0.99	0.07389
16:82891367:C:G	50	98	0.86	0.03667
16:82891493:A:C	50	100	0.99	0.0463
16:82891916:A:G	50	100	1	0.2896
16:82891944:G:T	50	100	0.99	0.1745
16:82892075:C:T	50	100	1	0.4581
16:82892313:T:G	50	100	1	0.1743
16:82892333:A:C	50	100	1	0.04539
16:82892389:T:A	50	100	1	0.2324
16:82892639:G:A	50	100	1	0.1803
16:82893054:G:C	50	100	1	0.04975
16:82893383:A:G	50	98	0.99	0.0167
16:82893462:C:G	50	100	1	0.1786
16:82893467:A:G	50	100	0.99	0.07534
16:82893660:G:A	50	100	1	0.2202
16:82893747:G:A	50	100	1	0.02705
16:82893762:A:G	50	100	0.99	0.4484
16:82893831:G:T	50	100	0.96	0.02142
16:82893895:T:C	50	100	1	0.4621
16:82894293:G:T	50	100	0.96	0.0216
16:82894468:G:C	50	100	1	0.4875
16:82894492:A:G	50	100	0.96	0.02179
16:82894523:C:T	50	100	1	0.1865
16:82895287:A:G	50	100	0.9	0.0797
16:82895343:T:C	50	100	1	0.04811
16:82895408:C:G	50	100	1	0.169
16:82895513:A:G	50	100	0.97	0.04049
16:82895808:C:T	50	100	1	0.1812
16:82895899:C:G	50	100	1	0.1725
16:82896006:T:G	50	100	1	0.173
16:82896123:G:A	50	98	0.93	0.05338
16:82896198:A:T	50	100	0.98	0.04012
16:82896253:G:A	49	98	0.97	0.02705
16:82896429:G:A	50	100	0.96	0.0216
16:82896537:C:T	50	100	0.97	0.02705
16:82896705:T:C	50	100	0.97	0.02723
16:82896712:G:A	49	100	1	0.1567
16:82897006:A:C	50	100	0.99	0.4782
16:82897060:A:G	50	100	0.96	0.02959
16:82897129:T:C	50	100	0.96	0.0216
16:82897141:T:C	50	100	0.99	0.4791
16:82897890:A:T	50	100	0.96	0.0216
16:82898438:T:C	50	100	0.97	0.02197
16:82898503:A:C	50	98	1	0.1599
16:82899059:T:C	50	100	0.8	0.01434
16:82899154:C:T	50	100	0.97	0.01797
16:82899296:T:C	50	100	0.99	0.1216
16:82900167:C:A	50	100	0.99	0.2491
16:82900276:G:A	50	100	1	0.1347
16:82900560:C:T	50	100	1	0.1167
16:82900626:T:C	50	98	0.78	0.01344
16:82900630:A:G	50	98	0.78	0.01344
16:82900666:C:T	50	100	1	0.1126
16:82900748:A:G	50	100	0.99	0.1285
16:82900827:C:G	50	100	1	0.1068
16:82901066:T:A	50	100	0.99	0.1285
16:82901326:G:C	48	93.8	0.9	0.08932
16:82901368:C:G	50	96	0.8	0.0846
16:82901927:C:G	50	100	0.91	0.05683
16:82902066:A:G	50	100	0.98	0.07643
16:82902438:A:G	50	98	0.96	0.05247
16:82902748:A:T	50	100	1	0.3751
16:82902810:T:A	50	100	1	0.2607
16:82903264:G:A	50	100	1	0.01797
16:82903431:T:A	50	98	1	0.1127
16:82903503:G:T	50	96	1	0.1126
16:82903604:G:A	50	98	0.99	0.08896
16:82903861:G:T	50	98	1	0.04394
16:82903940:C:G	50	96	1	0.1609
16:82904182:A:G	50	100	1	0.472
16:82904295:C:T	50	98	0.99	0.08842
16:82904648:T:C	50	100	1	0.1598
16:82904699:T:C	50	100	0.99	0.1525
16:82904753:A:C	50	100	1	0.02179
16:82904873:G:C	50	100	0.96	0.1538
16:82905459:G:A	50	96	0.66	0.01507
16:82905728:G:A	50	100	0.99	0.4089
16:82905768:G:T	50	100	0.99	0.1957
16:82905803:T:A	50	100	0.99	0.1173
16:82905868:A:G	50	100	0.99	0.1492
16:82906018:A:G	50	98	0.99	0.1431
16:82906057:T:C	50	100	0.99	0.1924
16:82906173:A:T	50	100	0.99	0.2184
16:82906252:A:T	50	100	0.99	0.1923
16:82906325:A:G	50	100	0.99	0.1923
16:82906331:G:T	50	100	0.99	0.1173
16:82906409:A:G	50	100	0.92	0.01344
16:82906465:C:T	50	100	1	0.01797
16:82906587:G:C	50	100	0.99	0.1171
16:82906803:C:T	50	100	1	0.01797
16:82906808:C:G	50	100	0.98	0.1837
16:82906855:C:G	50	100	0.99	0.1897
16:82907006:A:G	50	100	1	0.4417
16:82907080:A:T	50	100	0.99	0.1888
16:82907286:G:A	50	100	0.99	0.1173
16:82907312:C:G	50	100	1	0.04757
16:82907856:A:G	50	100	0.99	0.118
16:82909083:T:C	50	100	0.97	0.317
16:82909458:A:G	50	100	0.97	0.0158
16:82909995:A:G	50	100	1	0.04757
16:82910198:C:G	50	100	1	0.0216
16:82910242:C:T	50	100	0.86	0.02415
16:82910622:C:T	50	100	0.95	0.04412
16:82910815:T:G	50	100	0.88	0.03468
16:82911007:T:G	50	100	0.99	0.04757
16:82911109:G:C	50	98	0.98	0.04248
16:82911286:T:G	50	100	0.98	0.04757
16:82911300:G:A	50	98	0.93	0.01761
16:82911815:C:T	50	100	1	0.01216
16:82911837:C:T	50	100	0.92	0.01761
16:82911873:T:G	50	100	0.93	0.02179
16:82911946:G:C	50	98	0.97	0.2157
16:82912076:T:C	50	100	0.92	0.1583
16:82912097:T:C	50	100	1	0.01216
16:82912224:A:T	50	100	1	0.01888
16:82912643:T:C	50	100	0.96	0.02415
16:82912771:G:A	50	100	0.93	0.01725
16:82912773:C:G	50	100	1	0.02142
16:82913218:G:C	50	100	0.97	0.02596
16:82913225:T:C	50	100	1	0.0305
16:82913227:T:A	50	100	1	0.02633
16:82913239:G:C	50	100	0.96	0.02288
16:82913349:A:G	50	98	0.98	0.05737
16:82913409:C:T	50	100	1	0.02651
16:82913503:T:C	50	98	0.98	0.05755
16:82913637:C:T	50	98	0.96	0.1681
16:82913915:C:T	50	100	0.96	0.04412
16:82914425:C:T	50	100	1	0.01507
16:82914426:T:G	50	100	0.97	0.1393
16:82914732:C:T	50	100	0.84	0.02324
16:82914868:G:A	50	100	1	0.02614
16:82915342:C:G	50	100	0.98	0.154
16:82915483:G:C	50	98	0.98	0.2718
16:82915539:T:C	49	100	0.99	0.3126
16:82915550:G:A	50	98	0.99	0.2625
16:82915551:T:G	50	100	0.99	0.3114
16:82915805:A:G	50	98	0.99	0.3021
16:82916262:G:A	50	100	0.93	0.0906
16:82916539:A:G	50	100	0.87	0.01325
16:82916617:T:C	50	100	0.98	0.2141
16:82916897:A:G	50	100	0.88	0.02905
16:82917263:A:G	50	100	0.98	0.264
16:82917574:G:A	50	100	0.96	0.2273
16:82917821:G:A	50	100	0.99	0.2524
16:82917883:C:G	50	94	0.98	0.4254
16:82917956:C:T	50	96	0.99	0.2564
16:82918078:A:G	50	100	0.99	0.2593
16:82918087:C:T	50	100	0.85	0.02215
16:82918114:T:C	50	100	0.99	0.2298
16:82918145:C:T	50	100	0.87	0.01507
16:82918161:G:A	50	100	0.99	0.2556
16:82918283:C:T	50	100	0.99	0.2609
16:82918321:G:A	50	100	0.99	0.2574
16:82918371:G:C	50	100	0.99	0.2607
16:82918377:C:A	50	100	0.99	0.2613
16:82918496:T:C	50	100	0.99	0.2614
16:82918537:G:C	50	100	0.99	0.2614
16:82918587:G:C	50	100	0.96	0.06282
16:82918611:C:T	50	100	0.82	0.01271
16:82918629:T:C	50	100	0.99	0.2634
16:82918717:C:T	50	100	0.85	0.02814
16:82919217:G:T	50	100	0.98	0.03776
16:82919742:G:C	50	100	0.99	0.2618
16:82919759:G:A	50	100	0.99	0.2582
16:82919911:A:G	50	100	0.98	0.3653
16:82920135:G:C	50	98	0.97	0.2841
16:82920265:T:C	50	100	0.87	0.01271
16:82920355:A:G	50	100	0.98	0.2623
16:82920625:C:A	50	100	0.78	0.02324
16:82921655:G:T	50	98	1	0.2567
16:82921660:C:T	50	98	1	0.2567
16:82921709:A:T	50	100	1	0.2482
16:82922110:T:C	50	100	1	0.2496
16:82922118:G:C	50	100	1	0.2493
16:82922135:T:C	50	100	1	0.244
16:82922237:G:A	50	100	1	0.2442
16:82922259:G:A	50	100	1	0.2491
16:82922329:A:T	50	98	0.99	0.3419
16:82922615:G:A	50	100	1	0.2451
16:82922749:G:A	50	100	1	0.2493
16:82922858:G:A	50	100	1	0.2496
16:82923097:T:C	50	100	1	0.2442
16:82923120:T:C	50	100	1	0.2489
16:82923305:T:C	50	100	1	0.2015
16:82923641:A:G	50	100	0.79	0.03413
16:82924311:T:C	50	100	1	0.2589
16:82924351:A:G	50	100	1	0.2584
16:82924356:G:C	50	100	0.98	0.04212
16:82924512:C:G	50	100	1	0.2591
16:82924558:G:T	50	100	1	0.2462
16:82924593:G:A	50	100	1	0.2533
16:82924635:G:C	50	100	1	0.05156
16:82924657:A:G	50	100	1	0.2066
16:82924774:T:G	50	100	0.91	0.01598
16:82924837:T:G	50	100	1	0.2068
16:82925832:G:A	50	100	0.99	0.2729
16:82925954:G:A	50	100	0.77	0.01198
16:82926017:G:T	50	98	0.99	0.4375
16:82926332:T:C	50	100	0.96	0.2466
16:82926634:T:C	50	100	0.94	0.1028
16:82927059:A:G	50	100	1	0.02542
16:82927129:C:G	50	100	0.67	0.01162
16:82927157:G:C	50	100	1	0.2509
16:82927569:C:G	50	100	1	0.02524
16:82927691:T:C	50	100	1	0.2021
16:82927767:T:C	50	100	1	0.03232
16:82928505:A:G	50	100	0.97	0.4739
16:82928576:G:C	50	100	0.99	0.02996
16:82928655:G:A	50	100	0.97	0.4639
16:82928715:C:T	50	100	0.96	0.03268
16:82928843:C:G	50	100	0.96	0.3037
16:82928844:T:C	50	100	0.99	0.2511
16:82928886:T:C	50	100	1	0.2667
16:82929158:A:T	50	98	0.94	0.05701
16:82929281:T:A	50	100	0.99	0.1973
16:82929320:C:A	50	100	0.99	0.218
16:82929510:G:C	50	100	0.89	0.09877
16:82929630:G:T	49	100	0.98	0.0158
16:82929730:A:C	50	98	0.99	0.2373
16:82929749:C:G	50	98	0.99	0.2295
16:82929789:G:A	50	100	0.98	0.0158
16:82929837:A:C	50	100	1	0.01852
16:82929838:G:T	50	98	0.94	0.4662
16:82929839:A:G	50	98	0.99	0.2378
16:82929972:C:A	50	98	0.94	0.03922
16:82930026:C:T	50	98	0.99	0.1745
16:82930218:T:C	50	100	0.98	0.2351
16:82930268:C:T	50	100	0.82	0.01924
16:82930539:A:C	50	94	0.95	0.4604
16:82930936:C:A	50	98	0.94	0.4637
16:82930941:T:C	50	98	0.94	0.4581
16:82931027:C:A	50	100	0.97	0.1881
16:82931109:G:A	50	100	0.9	0.01307
16:82931460:T:C	50	98	0.94	0.4123
16:82931699:A:G	50	94	0.83	0.2462
16:82931749:T:G	50	94	0.84	0.1737
16:82931779:T:C	50	100	0.89	0.02106
16:82931835:C:T	50	94	0.93	0.3922
16:82931843:C:T	50	94	0.93	0.3513
16:82931844:A:G	50	92	0.86	0.1923
16:82931915:A:G	50	94	0.94	0.3684
16:82932048:C:G	50	96	0.94	0.09205
16:82932408:G:C	50	98	0.93	0.4446
16:82932853:A:T	50	100	0.9	0.04158
16:82933123:G:C	50	96	0.95	0.09368
16:82933562:C:T	50	100	0.99	0.0305
16:82933953:T:A	50	96	0.96	0.2711
16:82933964:C:T	50	98	0.97	0.3925
16:82934059:G:C	50	100	0.82	0.01743
16:82934365:A:G	50	100	0.97	0.02088
16:82934451:T:G	50	100	0.81	0.01761
16:82934760:T:G	50	100	0.96	0.07026
16:82934819:T:C	50	100	0.93	0.01906
16:82935962:G:T	49	98	0.97	0.1576
16:82936132:C:T	50	100	0.98	0.3617
16:82936250:T:G	50	100	0.99	0.4038
16:82936387:T:A	50	100	0.98	0.3706
16:82936572:C:G	50	100	0.87	0.03322
16:82936637:C:G	50	98	0.92	0.1211
16:82936651:G:C	50	100	0.98	0.3707
16:82936986:C:T	50	98	0.96	0.05537
16:82937005:A:G	50	98	0.98	0.3395
16:82937343:A:G	50	100	0.99	0.4085
16:82937378:G:C	50	100	0.95	0.02723
16:82937428:C:G	50	100	0.98	0.4005
16:82937758:C:T	50	100	0.99	0.0158
16:82938046:A:G	50	100	0.98	0.09405
16:82938069:G:C	50	100	0.98	0.09405
16:82938074:C:T	50	100	0.96	0.08061
16:82938088:A:T	50	98	0.97	0.3212
16:82938541:G:T	50	100	1	0.408
16:82938635:A:G	50	100	0.96	0.0472
16:82938688:A:C	50	100	0.99	0.3057
16:82938744:G:T	50	100	0.98	0.1721
16:82939716:C:T	50	100	0.93	0.02124
16:82939874:G:A	50	100	0.81	0.02015
16:82939954:G:A	50	98	0.91	0.1126
16:82939955:G:T	50	100	0.98	0.0443
16:82940010:C:T	50	100	0.98	0.03068
16:82940075:A:G	50	100	0.98	0.03068
16:82940090:G:C	50	100	0.98	0.3362
16:82940131:C:T	50	100	0.98	0.3052
16:82940142:A:C	50	100	0.98	0.0216
16:82940233:A:G	50	100	0.98	0.3366
16:82940350:G:A	50	100	0.98	0.3606
16:82940598:T:C	50	100	0.96	0.04103
16:82941008:G:A	50	100	0.94	0.02905
16:82941023:A:G	50	100	0.96	0.3495
16:82941244:T:G	50	100	0.98	0.4021
16:82941305:C:G	50	100	0.94	0.06009
16:82941437:T:G	50	96	0.98	0.3936
16:82941521:T:C	50	100	0.98	0.3989
16:82942253:T:C	50	100	0.98	0.38
16:82942263:T:C	50	100	0.98	0.108
16:82942330:T:A	50	100	0.92	0.03068
16:82942536:C:T	50	100	0.98	0.3802
16:82942707:C:G	50	98	0.99	0.406
16:82942737:G:C	50	100	0.95	0.05392
16:82942820:T:G	50	100	0.98	0.1075
16:82943423:C:G	50	98	0.99	0.3818
16:82943598:A:G	50	100	0.98	0.3782
16:82943666:T:A	50	100	0.98	0.3751
16:82943816:T:G	50	100	0.98	0.3854
16:82944011:G:T	50	96	1	0.1215
16:82944022:G:A	50	100	0.98	0.3925
16:82944200:G:A	50	98	1	0.1137
16:82944244:G:A	50	100	0.99	0.3749
16:82944246:T:C	50	98	0.98	0.1186
16:82944601:T:G	50	98	0.97	0.4944
16:82944667:A:G	50	100	0.99	0.4372
16:82945503:G:A	50	98	1	0.1206
16:82945668:C:G	50	100	0.98	0.1167
16:82945857:T:C	50	100	0.94	0.01507
16:82946225:G:A	50	96	0.98	0.1153
16:82946422:G:A	50	100	0.9	0.03105
16:82946626:C:A	50	98	0.99	0.1207
16:82946951:C:G	50	100	0.68	0.01888
16:82947046:G:A	48	93.8	0.88	0.03595
16:82947159:C:A	50	100	0.91	0.02378
16:82947795:G:A	50	98	0.97	0.3528
16:82948115:C:G	50	98	0.99	0.1206
16:82948821:A:G	50	100	0.99	0.3991
16:82948860:C:G	50	100	0.98	0.242
16:82949014:G:C	50	100	0.96	0.09386
16:82949275:C:T	50	100	1	0.2124
16:82949305:T:C	50	100	0.98	0.1055
16:82949367:C:T	50	100	0.76	0.01126
16:82949396:C:T	50	100	0.98	0.3907
16:82949428:G:A	50	100	0.99	0.2814
16:82949434:A:G	50	100	0.9	0.01779
16:82949462:T:A	50	100	0.95	0.2609
16:82949561:G:A	50	100	0.98	0.3549
16:82950065:A:T	50	98	0.99	0.12
16:82950537:G:T	50	98	0.99	0.1198
16:82950565:T:C	50	100	0.99	0.405
16:82950838:C:T	50	100	0.99	0.2919
16:82950968:C:A	50	100	1	0.3056
16:82951419:G:C	50	98	0.98	0.1202
16:82952222:C:T	50	100	0.9	0.01761
16:82952246:C:G	50	98	0.96	0.01779
16:82952443:C:A	50	100	0.98	0.3756
16:82952444:C:G	50	100	0.98	0.3809
16:82952461:C:T	50	100	0.95	0.03286
16:82953366:C:G	50	94	0.96	0.3469
16:82953369:G:A	50	98	0.97	0.4363
16:82953376:A:G	50	96	0.98	0.1774
16:82953425:T:G	50	96	0.98	0.1558
16:82953505:A:G	50	96	0.98	0.1772
16:82953521:G:T	50	98	0.94	0.1026
16:82953583:G:A	50	92	0.96	0.2816
16:82953731:T:C	50	100	0.95	0.04938
16:82953913:G:C	50	100	0.96	0.4103
16:82954166:C:T	50	100	0.98	0.303
16:82954267:T:G	50	100	0.97	0.3903
16:82954420:A:C	50	100	0.96	0.3798
16:82954700:A:G	50	100	1	0.08914
16:82954728:T:C	50	100	0.96	0.392
16:82954800:T:C	50	100	0.97	0.2865
16:82954976:C:T	50	100	0.95	0.0443
16:82955067:C:T	50	100	0.98	0.01979
16:82955327:C:G	50	98	0.95	0.2883
16:82955345:A:G	50	100	0.98	0.3613
16:82955372:G:T	50	96	0.97	0.2055
16:82955667:G:T	50	100	0.98	0.3126
16:82956029:T:C	50	100	0.92	0.02869
16:82956325:C:T	50	100	0.97	0.287
16:82956359:A:C	50	98	0.96	0.4541
16:82956559:T:G	50	100	0.99	0.01561
16:82957181:A:G	50	100	0.86	0.03123
16:82957398:C:A	50	100	0.96	0.1044
16:82958067:A:T	50	100	0.99	0.07534
16:82958081:C:G	50	100	0.99	0.08642
16:82958139:C:T	50	100	0.99	0.07534
16:82958581:C:A	50	100	0.99	0.0158
16:82958708:G:A	50	100	0.97	0.01071
16:82958930:C:G	50	100	0.96	0.07371
16:82958933:A:C	50	98	0.96	0.1302
16:82959032:G:T	50	100	0.97	0.03504
16:82959147:T:A	50	100	0.98	0.3248
16:82959224:T:C	50	98	0.97	0.1273
16:82959567:T:C	50	100	0.97	0.08061
16:82959574:A:G	50	100	0.96	0.07353
16:82959653:A:G	50	98	0.77	0.01162
16:82959717:C:T	50	100	0.98	0.1469
16:82959718:A:G	50	100	0.96	0.08333
16:82959973:T:A	50	100	0.95	0.3814
16:82960525:T:C	50	100	0.96	0.4501
16:82960548:G:A	50	98	0.97	0.04611
16:82960615:A:C	50	100	0.85	0.02088
16:82960997:C:T	50	100	0.98	0.159
16:82961057:C:G	50	98	0.96	0.1416
16:82961209:G:C	50	98	0.97	0.1124
16:82961280:C:A	50	100	0.95	0.1877
16:82961285:G:T	50	100	0.98	0.1585
16:82961306:C:T	50	100	0.98	0.1585
16:82961366:C:T	50	98	0.89	0.07643
16:82961492:A:G	50	100	0.98	0.1603
16:82961592:A:C	50	94	0.98	0.157
16:82961695:G:A	50	100	1	0.02996
16:82961746:C:G	50	100	0.96	0.05664
16:82961904:A:G	50	98	0.96	0.4444
16:82961962:C:A	50	100	0.98	0.156
16:82961993:G:C	50	100	0.95	0.2442
16:82962169:C:T	50	100	0.98	0.1563
16:82962212:A:T	50	98	0.96	0.04049
16:82962252:G:A	50	98	0.95	0.04739
16:82962335:T:C	50	100	0.87	0.01089
16:82962403:T:G	50	98	0.98	0.02251
16:82962600:G:A	50	98	0.92	0.1841
16:82962649:G:T	50	100	0.85	0.02052
16:82962801:G:A	50	100	0.67	0.01235
16:82962836:C:T	50	100	0.99	0.01089
16:82963108:C:T	50	100	0.91	0.06373
16:82963127:T:G	50	100	0.91	0.06354
16:82963266:C:G	50	100	0.84	0.03304
16:82963570:A:G	50	100	0.8	0.01307
16:82963659:A:G	50	100	0.9	0.02941
16:82963753:T:C	50	100	0.94	0.03014
16:82963786:C:T	50	100	0.97	0.01325
16:82963810:A:G	50	100	0.95	0.04121
16:82963843:A:G	50	100	0.91	0.03468
16:82964135:C:G	50	96	0.93	0.4766
16:82964248:G:A	50	96	0.88	0.4225
16:82964788:G:C	50	100	0.88	0.02578
16:82964816:G:A	50	100	0.89	0.02814
16:82965099:T:C	50	100	0.88	0.0216
16:82965295:G:A	50	96	0.9	0.08406
16:82965334:A:G	50	96	0.93	0.1278
16:82965436:A:G	50	98	0.91	0.08497
16:82965442:G:A	50	98	0.92	0.1265
16:82965558:G:T	50	94	0.94	0.4248
16:82965600:T:G	50	98	0.93	0.1249
16:82965630:A:G	50	98	0.93	0.1275
16:82965649:G:C	50	98	0.93	0.1233
16:82966058:C:T	50	98	0.94	0.1176
16:82966297:C:T	50	100	0.99	0.01452
16:82966526:A:G	50	100	0.83	0.0187
16:82966608:A:T	50	100	0.94	0.1403
16:82966915:A:T	50	100	0.93	0.1166
16:82967193:C:G	50	100	0.98	0.02378
16:82967310:C:T	50	100	0.98	0.02233
16:82967493:A:G	50	98	0.94	0.4377
16:82967529:G:C	50	100	0.98	0.01434
16:82967531:G:A	50	98	0.94	0.4375
16:82967743:G:T	50	98	0.93	0.4641
16:82967979:C:T	50	98	0.95	0.1256
16:82968089:A:G	50	98	0.92	0.1741
16:82968250:C:G	50	98	0.93	0.4348
16:82968275:A:C	50	98	0.96	0.1414
16:82968365:T:C	50	98	0.95	0.3773
16:82968456:A:G	50	100	0.92	0.07444
16:82968977:G:A	50	100	0.96	0.01271
16:82969029:C:A	50	98	0.95	0.4475
16:82969268:G:A	50	100	0.86	0.02106
16:82969699:C:T	50	100	0.98	0.01253
16:82969735:A:T	50	98	0.97	0.1378
16:82969740:A:G	50	100	0.98	0.01489
16:82969745:G:C	50	98	0.97	0.1536
16:82969845:C:T	50	100	0.98	0.01271
16:82969950:T:A	50	100	0.97	0.01634
16:82970046:T:G	50	100	0.99	0.01271
16:82970325:T:C	50	100	0.98	0.01362
16:82970429:G:C	44	95.5	0.93	0.1296
16:82970486:A:G	47	95.7	0.92	0.1478
16:82970651:G:A	45	95.6	0.92	0.1191
16:82970789:C:T	50	100	0.98	0.08533
16:82970911:A:G	49	98	0.98	0.1084
16:82971015:G:A	50	100	0.98	0.08551
16:82971072:C:T	50	98	0.98	0.1309
16:82971100:C:T	50	100	0.99	0.08551
16:82971173:C:G	50	100	0.99	0.08551
16:82971580:A:G	50	100	1	0.0216
16:82971592:T:C	50	100	0.99	0.09858
16:82971730:G:A	50	100	0.99	0.08551
16:82971732:A:C	50	100	0.99	0.08551
16:82971808:G:T	50	100	0.99	0.08551
16:82971886:T:A	50	100	0.99	0.08551
16:82971903:C:T	50	100	0.98	0.01561
16:82971904:G:A	50	100	0.98	0.07716
16:82971988:A:T	50	98	0.98	0.1304
16:82972103:T:G	50	98	0.96	0.1222
16:82972455:G:A	50	100	0.98	0.07698
16:82972648:G:A	50	100	0.94	0.09223
16:82972887:C:T	50	100	0.89	0.01362
16:82973125:A:G	50	100	0.98	0.07698
16:82973331:A:T	50	100	0.98	0.07662
16:82973661:G:T	50	100	0.98	0.0768
16:82973663:G:A	50	98	0.94	0.06935
16:82973706:C:G	50	98	0.96	0.1
16:82973844:C:T	49	100	0.98	0.2409
16:82974043:C:G	50	100	0.97	0.486
16:82974328:C:G	50	100	0.94	0.09695
16:82974341:A:G	50	100	1	0.0187
16:82974448:G:C	50	96	0.87	0.05156
16:82974496:C:T	50	100	0.96	0.08588
16:82974587:T:C	50	100	0.97	0.05102
16:82975249:G:C	50	100	0.99	0.03613
16:82975274:A:G	50	100	0.98	0.2605
16:82975807:T:C	50	100	0.99	0.05755
16:82975927:G:A	50	100	0.94	0.04103
16:82975945:C:T	50	100	0.95	0.05755
16:82976108:A:G	50	100	0.99	0.05755
16:82976132:G:A	50	100	1	0.05755
16:82976238:G:T	50	100	0.8	0.01289
16:82976331:T:G	50	100	1	0.05846
16:82976350:C:T	50	100	0.99	0.0581
16:82976564:T:A	50	98	0.98	0.2622
16:82976690:A:C	50	100	1	0.061
16:82976816:G:A	50	100	1	0.05773
16:82976868:G:C	50	100	1	0.01906
16:82976908:G:A	50	100	0.98	0.4174
16:82976909:A:C	50	100	1	0.05773
16:82977359:A:T	50	100	1	0.0187
16:82977624:G:A	50	100	1	0.03976
16:82977804:T:G	50	100	0.91	0.02033
16:82977837:C:A	50	100	0.96	0.03613
16:82978187:A:G	50	100	1	0.07571
16:82978265:T:C	50	96	0.98	0.12
16:82978762:G:A	50	100	1	0.0561
16:82978878:C:T	50	100	0.98	0.4717
16:82978978:T:C	50	100	0.99	0.05646
16:82979032:T:G	50	100	0.98	0.05991
16:82979237:G:T	50	100	0.98	0.4245
16:82979491:C:G	50	100	0.98	0.09241
16:82980425:C:T	50	100	0.98	0.02614
16:82980545:A:G	50	100	0.98	0.02651
16:82980798:C:T	50	100	0.97	0.02614
16:82981059:A:C	50	98	0.98	0.0984
16:82981129:T:C	50	100	0.98	0.2197
16:82981141:T:A	50	100	0.98	0.1941
16:82981430:C:T	50	100	0.97	0.07571
16:82981561:G:T	49	100	1	0.02596
16:82981807:G:A	50	100	0.99	0.01289
16:82981869:C:T	50	100	1	0.02487
16:82981882:A:G	50	98	1	0.02487
16:82982045:A:C	50	98	0.99	0.453
16:82982571:A:G	50	100	1	0.06227
16:82982636:A:G	50	100	0.78	0.01216
16:82982701:G:A	50	98	1	0.02487
16:82982816:A:C	50	98	0.99	0.4731
16:82982911:G:T	50	98	0.99	0.2111
16:82983070:A:G	50	100	0.98	0.065
16:82983148:A:G	50	100	1	0.03086
16:82983306:C:T	50	100	1	0.07734
16:82983321:C:T	49	100	0.97	0.06191
16:82983386:C:T	50	100	1	0.02487
16:82983460:G:A	50	100	1	0.01107
16:82983498:A:T	50	100	0.81	0.0138
16:82983612:G:A	50	100	1	0.02596
16:82983691:G:C	50	100	0.79	0.01089
16:82983697:G:A	50	98	0.79	0.02505
16:82983787:C:G	50	100	0.82	0.01452
16:82983802:G:T	50	100	1	0.02596
16:82983859:C:G	50	100	1	0.02959
16:82983980:A:G	50	100	0.99	0.1053
16:82984129:A:C	50	100	0.98	0.02487
16:82984160:C:T	50	98	1	0.02487
16:82984172:A:G	50	100	1	0.1251
16:82984287:T:G	50	100	1	0.02033
16:82984358:A:T	50	98	1	0.02487
16:82984447:A:G	50	100	0.99	0.09749
16:82984454:A:G	50	100	1	0.02505
16:82984834:A:G	50	100	1	0.1153
16:82985295:T:C	50	100	0.99	0.1507
16:82985544:G:A	50	100	1	0.02832
16:82985651:C:T	50	100	1	0.1058
16:82985678:A:G	50	100	1	0.09949
16:82986081:C:T	50	98	0.98	0.1011
16:82986142:A:G	50	98	0.99	0.1098
16:82986328:A:G	50	100	0.97	0.1071
16:82986749:C:G	50	100	0.98	0.07752
16:82986858:C:A	50	100	0.98	0.07716
16:82986923:G:A	50	96	0.98	0.2611
16:82987064:C:T	50	100	1	0.02941
16:82987224:G:A	50	100	1	0.2362
16:82987248:G:A	50	100	0.99	0.04031
16:82987332:A:C	50	100	0.98	0.0846
16:82987452:T:C	50	96	0.99	0.1238
16:82987534:G:A	50	100	0.98	0.09731
16:82987623:C:T	50	100	0.97	0.07734
16:82987728:G:C	50	100	1	0.2358
16:82987763:C:T	50	100	0.98	0.09713
16:82987824:A:G	50	100	1	0.2393
16:82987826:T:A	50	100	0.97	0.02342
16:82988083:A:G	50	100	1	0.01761
16:82988185:A:C	50	100	1	0.0305
16:82988193:A:T	50	100	0.95	0.07843
16:82988460:C:T	50	100	0.98	0.09622
16:82988516:G:C	50	100	1	0.2257
16:82988738:G:A	50	100	1	0.07771
16:82988959:A:G	50	100	1	0.07843
16:82989085:C:A	50	100	1	0.1218
16:82989097:G:C	50	100	1	0.0866
16:82989185:G:A	50	100	1	0.09949
16:82989196:T:C	50	100	1	0.07843
16:82989215:C:T	50	100	1	0.08442
16:82989229:G:T	50	100	0.97	0.01271
16:82989404:T:C	50	100	1	0.1523
16:82989425:G:C	50	100	1	0.07861
16:82989486:G:A	50	100	1	0.1521
16:82989488:G:A	50	100	0.99	0.05229
16:82989632:T:C	50	100	1	0.1278
16:82989738:C:T	50	100	1	0.1521
16:82989767:C:T	50	100	1	0.1002
16:82989979:C:G	50	100	0.99	0.01943
16:82990301:C:A	50	100	0.96	0.01725
16:82990315:T:C	50	100	1	0.2544
16:82990412:A:G	50	100	1	0.1066
16:82990453:G:T	50	100	1	0.09495
16:82990504:C:T	50	98	1	0.2594
16:82990567:G:T	49	100	1	0.152
16:82990571:G:T	50	100	1	0.152
16:82990699:A:G	50	98	1	0.1
16:82990825:G:A	50	100	0.99	0.05864
16:82990874:G:C	50	98	0.99	0.1
16:82990987:G:A	50	100	0.98	0.1485
16:82991295:T:A	50	100	0.97	0.1527
16:82991420:A:G	50	98	0.98	0.1273
16:82991453:C:T	50	100	0.96	0.01253
16:82991592:T:A	50	100	0.97	0.1038
16:82992024:A:G	50	100	0.9	0.01235
16:82992268:G:A	50	98	0.99	0.02469
16:82992354:A:G	50	100	0.76	0.01452
16:82992374:T:A	50	100	0.97	0.1532
16:82992525:T:C	50	100	0.99	0.01344
16:82992538:G:C	50	98	0.87	0.01906
16:82992599:G:A	50	100	0.98	0.4152
16:82992709:A:T	50	100	0.97	0.2157
16:82992951:C:G	50	98	0.98	0.01198
16:82993451:A:G	50	100	1	0.01089
16:82993548:C:T	50	100	1	0.01344
16:82993568:A:G	50	100	0.8	0.01398
16:82993742:A:C	50	100	1	0.0285
16:82993930:C:G	50	100	0.98	0.03486
16:82994300:C:A	50	98	0.98	0.1169
16:82994318:G:C	50	100	0.99	0.0305
16:82994558:A:T	50	100	0.98	0.01198
16:82994917:C:T	50	100	0.98	0.1336
16:82994994:G:A	50	100	1	0.01725
16:82995331:A:G	50	100	0.99	0.1351
16:82995412:G:A	50	100	1	0.0305
16:82995552:T:A	50	100	1	0.0305
16:82995698:G:C	50	100	0.96	0.1046
16:82995708:C:T	50	100	0.97	0.02433
16:82995730:G:T	50	100	1	0.01307
16:82995733:G:C	50	100	0.99	0.1365
16:82995856:G:T	50	100	0.99	0.02887
16:82995861:G:A	50	100	0.98	0.01144
16:82995873:G:A	50	100	1	0.0285
16:82995970:G:A	50	100	0.97	0.01725
16:82996118:C:T	50	100	0.98	0.1048
16:82996414:G:A	50	100	1	0.1342
16:82996416:T:C	50	100	1	0.1342
16:82996542:G:C	50	100	1	0.1344
16:82996589:G:A	50	100	1	0.03068
16:82996608:G:A	50	100	1	0.1423
16:82996653:C:T	50	100	1	0.1344
16:82996731:A:G	49	100	1	0.1344
16:82996856:C:T	49	100	1	0.1347
16:82996935:T:A	49	100	1	0.1344
16:82997040:G:A	50	100	0.96	0.1066
16:82997055:A:G	49	100	0.99	0.1044
16:82997143:A:G	50	100	0.96	0.02869
16:82997147:T:C	50	100	1	0.02778
16:82997172:G:A	50	100	1	0.02778
16:82997257:T:C	50	100	1	0.07807
16:82997531:A:G	50	100	1	0.1347
16:82997540:A:G	50	100	0.99	0.01906
16:82997573:T:A	50	100	1	0.1342
16:82997593:C:G	50	100	1	0.1057
16:82997647:C:T	50	100	0.98	0.494
16:82997653:G:A	50	100	1	0.1342
16:82997879:A:G	50	100	1	0.1349
16:82997904:C:G	50	100	1	0.1066
16:82998042:C:G	50	100	0.99	0.02832
16:82998051:T:C	50	100	1	0.02778
16:82998263:C:T	50	100	1	0.02778
16:82998303:G:A	50	100	1	0.1683
16:82998405:A:G	50	100	1	0.1683
16:82998530:C:G	50	100	1	0.06155
16:82998623:C:A	50	100	0.98	0.03377
16:82998637:A:G	50	100	1	0.1685
16:82998664:A:G	50	100	0.93	0.05065
16:82998698:G:C	50	100	1	0.1685
16:82998709:A:T	50	100	1	0.1685
16:82998814:G:C	50	100	1	0.1687
16:82998828:T:A	50	100	1	0.0512
16:82998837:G:C	50	100	1	0.1687
16:82998919:C:G	50	100	1	0.1685
16:82998945:C:G	50	100	1	0.1752
16:82999045:C:G	50	100	1	0.1683
16:82999071:A:G	50	100	1	0.1229
16:82999138:C:G	50	100	0.99	0.0915
16:82999221:C:T	50	100	0.99	0.1752
16:82999232:C:G	50	100	1	0.1066
16:82999254:C:T	50	100	1	0.1676
16:82999273:C:T	50	100	1	0.05229
16:82999362:C:A	50	100	1	0.1688
16:82999398:C:T	50	100	1	0.116
16:82999433:A:G	50	100	1	0.1158
16:82999434:A:G	50	100	1	0.1688
16:82999487:C:A	50	100	1	0.1064
16:82999497:C:T	50	100	1	0.03504
16:82999553:A:T	50	100	1	0.1683
16:82999594:C:A	50	100	1	0.01834
16:82999613:C:G	50	100	0.97	0.02814
16:82999716:A:G	50	100	1	0.06137
16:82999755:C:T	49	100	1	0.05229
16:82999790:G:C	50	100	1	0.1685
16:82999870:A:G	50	100	1	0.1679
16:83000324:C:G	50	100	1	0.03377
16:83000376:G:A	50	100	1	0.01834
16:83000379:G:A	50	100	1	0.1678
16:83000439:A:T	49	100	1	0.1678
16:83000448:C:T	50	100	1	0.05229
16:83000572:C:T	50	98	0.95	0.132
16:83000574:C:T	50	96	0.86	0.02614
16:83000791:A:G	50	100	1	0.1683
16:83000816:T:G	50	100	1	0.01834
16:83001105:A:G	50	100	1	0.01888
16:83001162:A:G	50	100	1	0.01888
16:83001217:A:G	50	100	1	0.175
16:83001468:A:G	50	100	0.89	0.01162
16:83001650:G:A	50	98	0.98	0.1089
16:83001681:G:C	50	100	1	0.1055
16:83001765:A:G	50	100	1	0.167
16:83001960:A:C	50	100	0.99	0.1062
16:83002103:C:T	50	98	0.95	0.1117
16:83002582:G:T	50	100	1	0.03377
16:83002628:G:C	50	100	1	0.0167
16:83002748:T:G	50	100	1	0.01307
16:83002771:T:C	50	100	0.99	0.1701
16:83002870:C:G	50	100	0.99	0.1679
16:83003254:G:A	50	100	1	0.05792
16:83003297:A:G	50	98	0.99	0.4976
16:83003475:G:A	50	98	0.98	0.195
16:83004302:A:G	50	100	0.95	0.02179
16:83004700:T:C	50	100	0.99	0.3887
16:83004725:T:A	50	100	0.99	0.3355
16:83004757:G:T	50	100	0.99	0.388
16:83005041:C:G	50	100	1	0.3504
16:83005077:C:A	50	100	0.99	0.3488
16:83005112:T:C	50	100	0.96	0.01452
16:83005137:C:T	50	100	0.98	0.02796
16:83005294:T:A	50	100	1	0.3364
16:83005377:T:C	50	100	0.99	0.4484
16:83005501:G:A	50	100	0.98	0.2282
16:83005502:C:A	50	100	0.99	0.2282
16:83005611:A:T	50	100	0.96	0.01743
16:83005614:A:T	50	100	0.99	0.4862
16:83005655:T:G	50	100	0.99	0.01271
16:83005794:G:A	50	100	0.98	0.02778
16:83005920:C:G	50	100	0.91	0.01344
16:83006040:C:A	50	100	0.99	0.3885
16:83006231:A:C	50	100	0.97	0.01743
16:83006624:C:G	50	100	1	0.3914
16:83006691:T:G	50	100	0.99	0.3538
16:83006796:G:C	50	100	0.93	0.02124
16:83006903:T:A	50	96	0.98	0.1088
16:83006908:G:T	50	98	0.79	0.02505
16:83006924:G:T	49	93.9	0.91	0.1402
16:83006928:G:T	49	89.8	0.93	0.1618
16:83006932:G:T	49	91.8	0.92	0.1767
16:83006936:T:G	50	96	0.74	0.03667
16:83006942:A:T	50	98	0.98	0.1229
16:83007026:C:T	50	100	0.98	0.02796
16:83007111:G:A	50	100	1	0.3371
16:83007241:C:A	50	98	0.99	0.2139
16:83007526:C:T	50	100	0.97	0.03794
16:83007552:G:A	50	100	0.98	0.02832
16:83007623:A:G	50	98	0.98	0.124
16:83007706:C:G	50	100	0.98	0.03686
16:83007773:A:G	50	100	0.97	0.1585
16:83007838:G:A	50	100	0.97	0.1503
16:83007931:C:G	50	100	0.98	0.02778
16:83007932:A:C	50	98	0.99	0.3312
16:83007933:G:A	50	100	0.98	0.0285
16:83008028:C:T	50	98	0.98	0.1071
16:83008192:C:G	50	100	0.97	0.02778
16:83008476:G:A	50	100	0.98	0.0561
16:83008587:G:A	50	100	0.98	0.3328
16:83008744:C:G	50	100	1	0.01434
16:83008929:G:A	50	98	0.98	0.155
16:83009127:A:G	50	100	0.94	0.01707
16:83009224:G:C	50	100	0.71	0.01307
16:83009296:A:G	50	100	0.99	0.03359
16:83009333:A:C	50	100	0.99	0.4996
16:83009377:C:G	50	100	0.94	0.01362
16:83009568:G:A	50	100	0.99	0.3497
16:83009600:C:A	50	100	0.92	0.01362
16:83009713:C:T	50	100	0.99	0.4228
16:83009916:C:G	50	100	0.98	0.02977
16:83010107:G:C	48	91.7	0.98	0.4733
16:83010392:C:G	50	98	0.91	0.02778
16:83010489:C:T	50	100	0.97	0.0276
16:83010783:G:A	50	98	0.98	0.3989
16:83011060:G:A	50	98	0.96	0.1652
16:83011327:A:T	50	98	0.95	0.1342
16:83011333:C:G	50	100	0.97	0.4072
16:83011376:C:A	50	100	0.97	0.4121
16:83011524:C:T	50	100	0.98	0.02288
16:83011737:C:G	50	100	0.98	0.02288
16:83011777:C:T	50	100	0.91	0.01525
16:83011825:C:G	50	100	0.9	0.01543
16:83012035:C:G	50	100	0.99	0.02269
16:83012185:A:G	50	100	0.94	0.1607
16:83012418:C:A	50	100	0.99	0.02269
16:83012853:T:G	50	100	0.98	0.03577
16:83012871:A:G	50	100	0.98	0.03577
16:83013022:G:C	50	100	1	0.02269
16:83013057:C:T	50	100	1	0.02269
16:83013698:A:G	50	98	0.93	0.01289
16:83013700:A:C	50	100	1	0.02269
16:83013855:G:A	50	100	1	0.01271
16:83013961:T:G	50	100	1	0.02269
16:83014008:A:G	50	100	0.99	0.02433
16:83014024:G:A	50	100	1	0.02269
16:83014295:G:A	49	95.9	0.97	0.4463
16:83014311:C:A	50	100	1	0.02269
16:83014450:G:A	50	100	1	0.02342
16:83014590:G:A	50	100	1	0.02269
16:83014595:G:A	50	100	1	0.02269
16:83014707:G:T	47	95.7	1	0.02269
16:83014768:A:G	27	88.9	0.78	0.01906
16:83014774:A:G	22	77.3	0.75	0.11
16:83014776:G:A	20	80	0.75	0.1106
16:83014802:A:T	35	85.7	0.94	0.1098
16:83014880:G:A	46	89.1	0.96	0.1402
16:83014940:C:T	50	100	1	0.01271
16:83014984:G:A	50	100	0.97	0.03304
16:83015202:T:C	50	96	0.98	0.2491
16:83015444:G:C	50	100	0.96	0.09858
16:83015822:G:T	50	100	0.98	0.02269
16:83016457:A:G	50	100	0.97	0.03649
16:83016713:G:A	50	98	0.98	0.354
16:83017007:A:G	50	100	1	0.01271
16:83017050:A:G	50	100	1	0.02324
16:83017467:A:G	50	100	1	0.01271
16:83017658:T:G	50	98	0.94	0.1166
16:83017877:C:T	50	96	0.98	0.1124
16:83018536:C:G	50	100	0.98	0.01707
16:83018559:G:A	50	100	0.94	0.06954
16:83018735:G:A	50	96	0.97	0.1137
16:83018816:C:T	50	98	0.98	0.3907
16:83018963:C:G	50	100	1	0.0236
16:83019308:C:T	50	96	0.99	0.3996
16:83019440:T:G	50	98	0.99	0.03758
16:83019464:T:C	49	98	0.99	0.224
16:83019668:G:A	50	96	0.98	0.1015
16:83019857:A:G	49	87.8	0.99	0.2231
16:83019979:T:A	50	98	0.92	0.01507
16:83020024:C:T	50	98	0.97	0.1968
16:83020073:C:G	50	100	0.96	0.01144
16:83020259:T:C	50	100	0.99	0.02378
16:83020460:C:T	50	100	0.9	0.01344
16:83020523:G:C	50	98	0.89	0.01289
16:83020644:C:G	50	100	1	0.01725
16:83021018:G:C	50	98	0.98	0.3212
16:83021142:A:G	50	96	0.98	0.1828
16:83021476:C:G	50	96	0.94	0.03322
16:83021617:A:G	50	96	0.98	0.4098
16:83021784:C:A	50	98	0.97	0.01035
16:83021859:A:G	50	98	0.96	0.1716
16:83021953:G:A	50	96	0.95	0.03195
16:83022095:G:C	50	98	0.99	0.1327
16:83022319:C:T	50	100	0.93	0.01924
16:83022468:C:T	50	100	0.94	0.07444
16:83022719:T:C	50	100	0.99	0.2008
16:83023307:G:C	50	100	0.99	0.1914
16:83023361:T:C	50	100	0.95	0.02324
16:83023380:T:A	50	100	0.99	0.2059
16:83023475:C:T	50	98	0.99	0.01725
16:83023634:A:G	50	100	0.81	0.03686
16:83023794:C:T	50	100	0.97	0.10780000000000001
16:83024052:T:C	50	100	0.99	0.2202
16:83024484:C:T	50	100	0.97	0.02378
16:83024838:G:C	50	100	0.82	0.03722
16:83024903:A:G	50	96	0.97	0.158
16:83024906:A:G	50	100	0.98	0.01725
16:83025229:G:C	50	100	0.98	0.01779
16:83025291:T:C	50	100	0.98	0.1785
16:83025913:G:C	50	98	0.94	0.1146
16:83026039:A:G	50	100	0.98	0.177
16:83026159:C:A	50	98	0.98	0.272
16:83026191:T:C	50	100	0.97	0.1767
16:83026308:A:C	50	96	0.98	0.2371
16:83026422:T:G	50	100	0.91	0.01616
16:83026487:C:T	50	96	0.95	0.0285
16:83026507:T:C	50	96	0.97	0.2088
16:83026546:C:G	50	98	0.98	0.09659
16:83026594:G:T	50	98	0.98	0.09659
16:83026601:T:A	50	100	1	0.02378
16:83026692:G:A	50	92	0.97	0.4933
16:83026711:T:A	50	100	0.91	0.01997
16:83026724:A:T	50	100	0.98	0.09622
16:83026731:G:A	50	100	0.94	0.02451
16:83026853:C:G	50	100	1	0.02378
16:83026944:A:G	50	100	1	0.01325
16:83027003:C:T	50	100	1	0.02378
16:83027102:A:C	45	97.8	0.86	0.05592
16:83027316:G:C	50	100	0.99	0.1206
16:83027343:G:T	50	100	0.99	0.1198
16:83027345:A:C	50	100	0.99	0.1206
16:83027351:A:G	50	100	0.98	0.1206
16:83027407:T:C	50	100	0.98	0.1207
16:83027427:G:A	50	100	0.98	0.1207
16:83027483:C:T	50	100	0.99	0.1206
16:83027522:C:G	50	100	0.97	0.2883
16:83027760:A:T	50	100	0.99	0.1207
16:83027783:A:G	50	100	0.98	0.1207
16:83027806:G:T	50	98	0.97	0.2889
16:83028080:T:G	50	100	0.98	0.3086
16:83028345:C:T	50	100	0.98	0.09532
16:83028351:G:A	50	98	0.94	0.02796
16:83028438:C:G	50	100	0.99	0.1193
16:83028737:G:C	50	96	0.98	0.3114
16:83028824:C:A	50	100	0.98	0.09441
16:83029001:C:G	50	100	1	0.02887
16:83029091:G:T	50	100	1	0.02451
16:83029157:C:G	50	100	1	0.02433
16:83029235:G:C	50	100	0.99	0.1215
16:83029259:T:C	50	100	0.77	0.01089
16:83029360:G:A	50	100	0.76	0.01089
16:83029417:C:T	50	96	0.94	0.3413
16:83029649:G:T	50	100	0.96	0.167
16:83029699:T:C	50	96	0.97	0.2841
16:83029794:G:A	50	100	0.94	0.0472
16:83029877:A:G	50	100	0.98	0.09568
16:83030247:C:G	50	100	0.98	0.0955
16:83030497:G:A	50	100	0.99	0.02433
16:83030786:C:A	50	100	0.98	0.09604
16:83030886:C:A	50	100	0.84	0.01053
16:83030891:C:T	50	100	1	0.01561
16:83031086:T:C	50	100	0.99	0.02451
16:83031096:G:A	50	98	0.96	0.3094
16:83031292:C:T	47	93.6	0.96	0.1425
16:83031316:G:A	46	100	0.97	0.02796
16:83031375:T:C	46	89.1	0.82	0.05719
16:83031380:A:G	47	97.9	0.93	0.01289
16:83031398:A:G	48	83.3	0.62	0.05138
16:83031402:A:G	49	93.9	0.96	0.2012
16:83031403:T:C	49	100	0.98	0.01362
16:83031411:T:C	48	89.6	0.63	0.06028
16:83031576:A:G	50	100	1	0.01053
16:83031581:C:T	50	100	1	0.01053
16:83031764:G:C	50	100	0.99	0.1327
16:83031798:T:C	50	100	0.96	0.2291
16:83031886:G:C	50	96	0.94	0.1084
16:83032059:G:A	50	94	0.98	0.4664
16:83032299:T:C	50	94	0.96	0.2968
16:83032360:T:A	50	94	0.98	0.472
16:83032650:G:A	50	100	0.98	0.01126
16:83032784:C:T	50	100	1	0.01017
16:83033019:A:G	50	94	0.96	0.1149
16:83033161:A:G	50	100	1	0.1667
16:83033316:G:A	50	100	1	0.169
16:83033493:A:C	50	98	0.73	0.02705
16:83033627:G:A	50	100	1	0.1647
16:83033720:G:A	50	100	0.99	0.1643
16:83033949:G:C	50	98	1	0.1432
16:83034057:C:G	50	100	0.84	0.02142
16:83034106:C:T	50	100	0.98	0.4564
16:83034114:C:A	50	98	0.97	0.2239
16:83034181:G:A	50	98	0.97	0.1249
16:83034378:G:C	50	96	0.96	0.2424
16:83034409:G:C	50	96	0.97	0.2538
16:83034579:C:G	50	98	1	0.04666
16:83034581:A:G	50	98	0.97	0.1269
16:83034624:C:T	50	98	0.97	0.1233
16:83035163:T:C	50	98	0.98	0.01071
16:83035256:A:C	50	98	0.97	0.1265
16:83035798:C:G	50	98	0.95	0.03322
16:83035873:T:C	50	100	0.98	0.02052
16:83036026:A:G	50	96	0.99	0.2057
16:83036104:C:T	50	100	0.95	0.2373
16:83036649:T:C	50	96	0.98	0.2286
16:83036730:C:G	50	98	0.92	0.01816
16:83036865:A:G	50	96	0.97	0.2101
16:83037203:A:G	50	96	0.98	0.2104
16:83037541:T:G	50	98	0.98	0.1692
16:83037768:A:G	50	100	1	0.01035
16:83038009:A:G	50	96	0.98	0.2101
16:83038273:C:G	50	98	1	0.02905
16:83038498:G:A	50	94	0.97	0.352
16:83038817:G:C	50	98	0.97	0.4063
16:83038857:C:A	50	96	0.95	0.2676
16:83039724:C:T	50	100	0.99	0.02378
16:83040243:T:C	50	100	1	0.01017
16:83040844:T:C	50	100	0.75	0.0118
16:83040898:G:A	50	100	0.75	0.01162
16:83042302:A:G	50	94	0.93	0.2282
16:83042460:T:C	50	98	1	0.01107
16:83042866:C:G	50	100	0.98	0.01235
16:83043029:G:T	50	96	0.95	0.4818
16:83043137:G:A	50	96	0.94	0.15310000000000001
16:83043659:G:C	50	96	0.93	0.1594
16:83043729:C:T	50	100	0.63	0.01053
16:83043779:G:A	50	94	0.95	0.4003
16:83043931:A:G	50	92	0.94	0.2195
16:83044247:T:G	50	98	0.99	0.01053
16:83044753:G:A	50	100	0.93	0.1336
16:83044847:G:A	50	98	0.92	0.1156
16:83044859:A:G	50	94	0.94	0.2469
16:83044976:G:A	50	98	0.93	0.4869
16:83045354:G:A	50	100	0.89	0.1202
16:83045367:G:A	50	100	0.83	0.07317
16:83045409:C:T	50	94	0.87	0.1387
16:83046223:A:T	50	98	0.81	0.1405
16:83046397:T:C	50	96	0.76	0.03976
16:83046646:C:T	50	94	0.63	0.01761
16:83046791:G:C	50	98	0.63	0.01743
16:83047200:A:G	50	98	0.67	0.01162
16:83047496:G:A	50	92	0.63	0.1367
16:83048177:C:G	50	100	0.83	0.0679
16:83048404:G:C	50	98	0.71	0.05211
16:83048580:G:T	50	100	0.97	0.02959
16:83048827:A:G	50	100	0.98	0.02977
16:83048832:T:C	50	100	0.83	0.04031
16:83048874:C:T	50	96	0.89	0.3742
16:83048889:G:C	50	98	0.94	0.08569
16:83048937:C:G	50	100	0.92	0.01325
16:83048960:C:G	50	100	0.92	0.01344
16:83049116:A:G	50	100	0.88	0.02433
16:83049324:T:A	45	84.4	0.82	0.3862
16:83049522:A:T	50	100	0.89	0.439
16:83049537:G:A	50	96	0.92	0.3682
16:83049578:G:A	50	100	0.92	0.02596
16:83049587:A:G	50	98	0.93	0.09477
16:83049601:C:A	50	100	0.92	0.07371
16:83049896:T:A	50	100	0.92	0.445
16:83049923:T:G	50	100	0.84	0.04938
16:83049967:A:G	50	100	0.92	0.06264
16:83050012:A:G	50	100	0.94	0.0699
16:83050055:G:T	50	98	0.92	0.1928
16:83050210:T:G	50	100	0.88	0.02233
16:83050273:A:T	50	100	0.94	0.02088
16:83050298:C:T	50	100	0.9	0.01053
16:83050338:A:G	50	100	0.92	0.03195
16:83050353:C:G	50	100	0.97	0.01344
16:83050503:A:G	50	100	0.93	0.242
16:83050526:C:A	50	100	0.85	0.01816
16:83050685:A:G	50	98	0.94	0.15310000000000001
16:83050708:C:G	50	98	0.9	0.2224
16:83050779:A:T	50	100	0.95	0.09967
16:83050845:T:A	50	98	0.9	0.1158
16:83050950:C:G	50	100	0.97	0.02977
16:83051118:A:G	50	98	0.92	0.09949
16:83051127:C:A	50	100	0.96	0.03214
16:83051189:G:C	50	98	0.94	0.08606
16:83051281:A:G	50	100	0.96	0.0276
16:83051352:T:A	50	100	0.96	0.0276
16:83051788:C:G	50	100	0.9	0.03377
16:83051942:T:G	50	94	0.87	0.1725
16:83052010:T:A	50	100	0.9	0.03867
16:83052420:G:C	50	100	0.96	0.03159
16:83052770:T:C	48	100	0.74	0.02741
16:83052773:T:C	46	89.1	0.91	0.4239
16:83052801:A:G	46	80.4	0.9	0.4147
16:83052913:C:T	50	100	0.93	0.3649
16:83052956:C:T	50	100	0.96	0.02977
16:83053024:C:T	50	100	0.96	0.01471
16:83053112:T:C	49	100	0.94	0.4815
16:83053313:A:G	50	100	0.88	0.03431
16:83053361:A:G	50	100	0.94	0.4277
16:83053382:A:G	50	100	0.93	0.1796
16:83053557:A:G	50	100	0.91	0.03413
16:83053563:A:G	50	100	0.91	0.0492
16:83053613:G:C	50	98	0.91	0.4067
16:83053845:A:C	50	100	0.93	0.06609
16:83053871:C:G	50	100	0.95	0.02996
16:83053879:A:T	50	100	0.97	0.01035
16:83053978:A:G	50	100	0.94	0.15310000000000001
16:83053980:A:G	50	100	0.95	0.4769
16:83054166:T:A	50	100	0.94	0.08751
16:83054242:T:C	50	100	0.97	0.03885
16:83054420:A:T	50	100	0.93	0.01053
16:83054449:C:G	50	100	0.93	0.06572
16:83054496:C:T	50	98	0.93	0.08751
16:83054607:A:G	50	98	0.8	0.03903
16:83054647:C:T	50	100	0.93	0.01053
16:83054908:G:A	50	100	0.95	0.2391
16:83055155:A:T	50	100	0.96	0.1285
16:83055278:C:T	50	100	0.95	0.04557
16:83055289:A:T	50	100	0.98	0.02887
16:83055332:C:A	50	100	0.96	0.1282
16:83055359:A:G	50	100	0.93	0.04085
16:83055405:A:G	50	98	0.93	0.03431
16:83055847:A:G	50	100	0.92	0.08188
16:83055898:T:C	50	100	0.91	0.1231
16:83055958:A:G	50	100	0.96	0.4419
16:83055963:A:G	50	100	0.95	0.1376
16:83056000:A:C	50	100	0.96	0.4454
16:83056062:C:G	50	98	0.86	0.02941
16:83056845:C:T	50	100	0.94	0.03413
16:83056864:G:A	50	100	0.96	0.4962
16:83057037:G:C	50	98	0.88	0.02941
16:83057077:C:T	50	100	1	0.01452
16:83057245:G:A	50	100	1	0.01017
16:83057296:C:G	50	100	0.95	0.01017
16:83057321:G:A	50	100	0.98	0.03086
16:83057387:A:G	50	100	0.95	0.02869
16:83057390:T:C	50	100	0.96	0.03468
16:83057456:C:T	50	100	0.95	0.01017
16:83057694:C:T	50	98	0.96	0.08805
16:83057779:A:G	50	98	0.94	0.07389
16:83057858:T:C	50	98	0.94	0.1095
16:83057924:A:G	50	98	0.96	0.4902
16:83057927:G:T	50	100	0.96	0.02905
16:83057990:A:G	50	100	1	0.01471
16:83058013:T:C	50	100	0.95	0.01017
16:83058065:C:G	50	100	0.96	0.02941
16:83058112:A:T	50	96	0.93	0.08715
16:83058170:C:T	50	100	0.97	0.01743
16:83058264:G:T	50	98	0.96	0.4916
16:83058272:C:T	50	98	0.9	0.03595
16:83058397:C:T	50	98	0.96	0.2431
16:83058409:C:T	50	98	0.96	0.4887
16:83058428:G:A	50	100	0.97	0.3962
16:83058458:A:G	50	100	0.98	0.02977
16:83058461:G:A	50	98	0.96	0.09877
16:83058469:C:A	50	100	0.98	0.02923
16:83058495:G:A	50	98	0.96	0.0679
16:83058498:G:A	50	98	0.94	0.07371
16:83058516:T:A	50	98	0.95	0.07353
16:83058525:A:C	50	100	0.96	0.02578
16:83058625:A:G	50	98	0.95	0.1474
16:83058785:C:G	50	100	1	0.02941
16:83058912:A:T	50	100	1	0.01144
16:83059070:G:T	50	100	0.96	0.01017
16:83059147:G:C	50	100	1	0.01144
16:83059198:G:A	50	100	1	0.01162
16:83059323:G:A	50	100	1	0.02923
16:83059450:A:T	50	100	0.84	0.01688
16:83059539:T:G	50	100	0.99	0.03177
16:83059666:A:G	50	100	1	0.01489
16:83059766:C:T	50	98	0.98	0.01307
16:83059793:G:T	46	89.1	0.98	0.03395
16:83059800:T:G	49	100	0.88	0.04412
16:83059801:T:G	50	98	0.99	0.06046
16:83059805:T:G	50	100	0.98	0.01307
16:83060088:C:A	50	98	0.95	0.1634
16:83060146:C:G	50	98	0.96	0.2545
16:83060220:A:C	50	100	0.98	0.03177
16:83060329:G:A	50	100	0.96	0.4788
16:83060342:C:T	50	98	0.96	0.2613
16:83060439:T:C	50	100	0.99	0.02814
16:83060680:T:C	50	100	1	0.02814
16:83060814:C:T	50	100	1	0.02814
16:83060830:T:C	50	100	1	0.0167
16:83061065:T:C	50	98	0.97	0.3179
16:83061254:A:G	50	98	0.95	0.4188
16:83061304:T:G	50	100	1	0.01307
16:83061544:G:A	50	100	0.96	0.3121
16:83061577:C:G	50	98	0.97	0.313
16:83061636:G:A	50	100	0.96	0.3123
16:83061714:A:G	50	100	1	0.02869
16:83061773:T:C	50	100	0.98	0.0187
16:83061816:T:C	50	100	0.98	0.0187
16:83061990:G:C	50	100	1	0.04739
16:83062150:A:G	50	98	0.96	0.1828
16:83062152:T:A	50	100	0.97	0.02487
16:83062279:T:C	50	100	0.97	0.03522
16:83062530:C:T	50	98	0.95	0.1098
16:83062591:T:C	50	100	0.98	0.04611
16:83062793:G:C	50	100	0.97	0.0846
16:83062915:G:A	50	98	0.96	0.3495
16:83063084:C:T	50	100	1	0.01779
16:83063109:G:A	50	100	1	0.01779
16:83063427:T:C	50	100	0.96	0.05828
16:83063473:C:T	50	100	0.96	0.06917
16:83063501:A:T	50	100	0.97	0.03086
16:83063700:A:G	50	100	1	0.01089
16:83063711:C:G	50	100	1	0.01471
16:83063812:G:T	50	100	0.98	0.01924
16:83064258:A:G	50	100	0.92	0.03159
16:83064622:A:C	50	100	0.98	0.01961
16:83064649:A:G	50	100	1	0.01071
16:83065063:A:G	50	98	0.98	0.08606
16:83065084:C:T	50	100	1	0.03667
16:83065240:A:T	50	100	0.95	0.05374
16:83065319:T:A	50	100	1	0.01489
16:83065513:T:A	50	100	1	0.02723
16:83065533:C:A	50	100	0.92	0.0374
16:83065578:G:A	50	100	1	0.01471
16:83065582:G:T	50	100	0.96	0.01979
16:83065641:G:T	50	100	0.95	0.03395
16:83065652:C:A	50	100	0.94	0.04739
16:83065698:T:C	50	100	0.93	0.02796
16:83065811:T:C	50	100	0.96	0.01961
16:83065851:G:A	49	100	1	0.02778
16:83066102:C:A	50	98	0.98	0.4944
16:83066203:G:A	50	98	0.94	0.03395
16:83066214:G:A	50	98	0.96	0.155
16:83066321:C:G	50	96	0.97	0.1538
16:83066586:C:A	50	100	0.85	0.03413
16:83066637:A:T	50	98	0.97	0.07026
16:83066713:G:A	49	98	0.97	0.2562
16:83067056:G:T	50	98	0.97	0.4916
16:83067182:A:C	50	100	1	0.01471
16:83067207:C:T	50	98	0.97	0.1316
16:83067817:C:T	50	98	0.97	0.3399
16:83067818:C:T	50	100	0.9	0.01961
16:83067969:A:G	50	100	0.99	0.02723
16:83068003:T:C	50	100	0.97	0.07843
16:83068078:G:A	50	100	1	0.01471
16:83068451:A:G	50	100	0.9	0.01761
16:83068453:G:A	50	100	1	0.0472
16:83068467:G:A	50	100	0.96	0.1498
16:83068772:C:G	50	100	0.9	0.03359
16:83068872:A:C	50	94	0.89	0.4967
16:83069085:C:G	50	100	0.97	0.3825
16:83069283:C:G	50	100	0.96	0.08878
16:83069397:G:A	50	100	0.96	0.1598
16:83069548:A:T	50	100	0.97	0.01017
16:83069628:C:T	50	100	0.97	0.3201
16:83069789:C:G	50	100	0.95	0.2053
16:83070313:C:T	50	100	0.94	0.02052
16:83070329:G:C	50	100	0.95	0.3508
16:83070450:C:T	50	100	0.95	0.09985
16:83070552:G:C	50	100	1	0.0276
16:83070694:T:C	50	98	0.96	0.3967
16:83070702:A:C	50	100	0.95	0.1098
16:83071130:A:G	50	100	0.99	0.01779
16:83071216:A:G	50	100	0.93	0.2482
16:83071419:G:A	50	100	0.97	0.1374
16:83071451:G:C	50	100	0.96	0.1187
16:83071559:G:A	50	100	1	0.01779
16:83071670:C:G	50	100	0.98	0.05919
16:83071739:A:G	50	100	0.87	0.03322
16:83071801:G:A	50	100	0.97	0.1451
16:83072024:A:C	50	100	0.99	0.05102
16:83072120:A:G	50	100	1	0.02306
16:83072128:G:T	49	100	0.98	0.1874
16:83072140:C:T	49	100	0.97	0.1977
16:83072215:C:G	50	100	1	0.0423
16:83072508:T:C	50	100	0.99	0.06209
16:83072620:G:A	50	100	0.87	0.03159
16:83072696:G:T	50	100	0.96	0.3241
16:83072743:C:G	50	100	0.88	0.03105
16:83072781:A:G	50	100	1	0.02233
16:83072888:C:G	50	100	0.99	0.09223
16:83073087:C:T	50	100	0.94	0.2602
16:83073182:A:C	50	100	1	0.04702
16:83073352:T:A	50	98	0.96	0.01598
16:83073354:T:A	50	94	0.92	0.08351
16:83073356:A:T	50	84	0.89	0.3275
16:83073358:A:T	47	97.9	0.86	0.04049
16:83073360:A:T	46	97.8	0.94	0.05192
16:83073362:A:T	47	93.6	0.95	0.08297
16:83073364:A:T	50	92	0.92	0.09877
16:83073366:A:T	50	92	0.85	0.09114
16:83073484:A:G	50	100	0.94	0.01053
16:83073549:C:T	50	100	1	0.04739
16:83073591:A:G	50	98	0.91	0.03032
16:83073706:A:T	50	100	0.98	0.03686
16:83073900:G:A	50	100	0.96	0.3573
16:83073957:A:G	50	100	0.99	0.02505
16:83073982:A:G	50	100	0.98	0.03268
16:83074041:G:T	50	100	0.96	0.3573
16:83074100:T:G	50	100	0.94	0.01198
16:83074192:C:T	50	100	1	0.01761
16:83074207:T:C	50	98	0.91	0.03014
16:83074216:C:T	50	98	0.93	0.1607
16:83074305:A:T	50	100	0.99	0.1031
16:83074322:C:T	50	100	0.96	0.03504
16:83074562:T:A	50	100	1	0.04739
16:83074871:G:A	50	100	0.98	0.03105
16:83075179:C:A	50	100	0.96	0.09768
16:83075198:C:T	50	100	0.98	0.02941
16:83075318:G:T	50	100	0.98	0.02941
16:83075361:C:T	50	100	0.98	0.02869
16:83075484:G:A	50	100	0.99	0.02233
16:83075503:T:C	50	96	0.96	0.3653
16:83075654:G:A	50	96	0.96	0.177
16:83075665:G:T	50	100	1	0.05192
16:83075726:A:G	50	100	0.93	0.01344
16:83075757:G:A	50	100	1	0.04775
16:83076173:G:A	50	100	1	0.01761
16:83076511:G:A	50	100	0.96	0.4257
16:83076608:C:T	50	100	0.99	0.04012
16:83076706:C:A	50	100	0.88	0.01797
16:83076809:T:C	50	100	1	0.03522
16:83076947:A:G	50	100	1	0.04775
16:83076991:A:G	50	100	0.93	0.01344
16:83077238:G:C	50	100	0.99	0.02596
16:83077394:T:C	50	100	0.98	0.03232
16:83077422:A:T	50	100	0.91	0.02887
16:83077712:G:T	50	100	0.97	0.3851
16:83077832:G:A	50	100	0.98	0.03232
16:83078010:C:G	50	100	0.72	0.02233
16:83078064:A:C	50	100	0.87	0.09586
16:83078119:G:A	50	100	0.97	0.4926
16:83078130:G:A	50	100	0.93	0.02887
16:83078150:T:C	50	100	0.93	0.01344
16:83078185:C:T	50	100	1	0.03522
16:83078308:T:C	50	100	0.97	0.06609
16:83078391:G:A	50	100	0.97	0.4212
16:83078408:A:G	50	100	0.93	0.01344
16:83078415:G:A	50	100	1	0.04357
16:83078450:T:C	50	100	0.96	0.1117
16:83078487:G:C	50	98	0.91	0.01943
16:83078501:C:T	50	98	0.97	0.4818
16:83078612:G:A	50	98	1	0.01761
16:83078837:C:G	50	100	0.98	0.03086
16:83078930:G:A	50	100	0.99	0.03776
16:83079174:G:C	50	98	0.96	0.1127
16:83079391:T:C	50	98	0.97	0.3524
16:83079701:C:T	50	100	1	0.04739
16:83079918:G:C	50	100	1	0.04702
16:83080068:T:C	50	100	1	0.0817
16:83080075:C:A	50	100	1	0.01707
16:83080096:T:A	50	100	1	0.04339
16:83080269:T:G	50	100	1	0.04339
16:83080271:T:C	50	100	0.96	0.01434
16:83080275:G:C	50	100	0.93	0.01325
16:83080395:G:C	50	100	0.98	0.295
16:83080428:C:T	50	100	0.94	0.1311
16:83080514:T:C	50	100	0.98	0.0345
16:83080550:G:C	50	98	0.98	0.2954
16:83080551:T:C	50	100	0.98	0.0345
16:83080562:T:C	50	98	0.97	0.2985
16:83080563:C:T	50	100	0.98	0.02269
16:83080647:T:C	50	100	0.98	0.02269
16:83080928:C:T	48	100	1	0.01761
16:83081092:G:C	50	98	0.98	0.4521
16:83081325:A:G	50	100	0.98	0.06209
16:83081333:A:C	50	98	0.97	0.1095
16:83081590:G:A	50	100	1	0.0345
16:83081681:A:G	50	100	0.99	0.06191
16:83081707:A:G	50	100	0.98	0.03468
16:83081711:G:C	50	100	0.94	0.02959
16:83081721:A:G	50	98	0.97	0.4056
16:83081886:C:T	50	94	0.79	0.0541
16:83081907:C:T	50	100	0.98	0.3524
16:83081950:G:A	50	100	0.98	0.1037
16:83082124:A:G	50	96	0.67	0.01053
16:83082308:G:C	50	96	0.98	0.3346
16:83082475:A:T	50	98	0.98	0.3971
16:83082603:C:T	50	98	0.91	0.03214
16:83082719:A:G	50	100	0.88	0.01035
16:83082744:A:G	50	100	0.94	0.02959
16:83082951:C:T	50	98	0.98	0.4223
16:83083037:A:G	50	100	1	0.03014
16:83083271:A:G	50	100	1	0.01761
16:83083294:A:G	50	100	0.95	0.1481
16:83083412:C:T	50	100	0.99	0.35
16:83083756:A:G	50	100	0.96	0.1554
16:83083778:T:C	50	100	0.98	0.4975
16:83083847:C:A	50	100	0.99	0.4564
16:83083871:T:C	50	100	0.86	0.01707
16:83083876:T:C	50	98	0.99	0.4552
16:83084117:T:C	50	100	0.99	0.3401
16:83084133:C:T	50	100	0.99	0.3693
16:83084268:A:G	50	100	0.99	0.03177
16:83084357:C:G	50	100	1	0.01725
16:83084370:T:C	50	100	0.99	0.3457
16:83084385:T:A	50	98	0.99	0.345
16:83084435:G:C	50	100	0.87	0.01035
16:83084903:G:C	50	100	0.98	0.3528
16:83084976:A:G	50	100	0.99	0.4559
16:83084987:C:G	50	100	0.95	0.04702
16:83085024:G:C	50	100	0.99	0.4557
16:83085173:A:C	50	100	0.97	0.05374
16:83085177:C:A	50	100	0.98	0.4621
16:83085182:G:T	50	100	0.97	0.05374
16:83085183:G:T	50	100	1	0.01779
16:83085318:G:T	50	100	0.98	0.3707
16:83085392:G:A	50	100	0.97	0.05356
16:83085478:A:G	50	98	0.97	0.1436
16:83085509:G:A	50	100	0.99	0.3566
16:83085912:T:G	50	100	0.87	0.01053
16:83085986:G:A	50	100	0.99	0.2912
16:83086019:C:G	50	100	0.97	0.05265
16:83086072:T:A	50	100	0.99	0.04158
16:83086162:C:G	50	100	1	0.02233
16:83086198:C:T	50	100	0.97	0.01344
16:83086309:C:T	50	100	0.99	0.4069
16:83086435:A:G	50	100	0.99	0.4651
16:83086468:T:C	50	100	0.98	0.3397
16:83086485:T:C	50	100	0.99	0.4651
16:83086486:G:A	50	100	0.99	0.4768
16:83086497:T:C	50	100	0.98	0.3397
16:83086826:A:G	50	100	0.87	0.01035
16:83086883:C:G	50	100	0.96	0.03086
16:83087005:C:T	50	100	0.99	0.4646
16:83087190:G:A	50	100	0.98	0.4644
16:83087234:G:T	50	100	0.98	0.4533
16:83087388:A:G	50	100	1	0.4864
16:83087421:G:T	50	100	1	0.03849
16:83087475:C:T	50	98	0.99	0.04248
16:83087611:C:T	49	100	1	0.03794
16:83087727:G:C	50	100	0.99	0.3048
16:83087755:T:A	49	100	0.98	0.06736
16:83087795:C:G	50	100	0.99	0.1329
16:83087839:G:T	50	100	1	0.02687
16:83087846:A:G	50	100	1	0.02687
16:83087853:C:T	50	100	0.87	0.01053
16:83087945:C:A	50	100	0.99	0.3028
16:83087979:G:A	50	100	0.99	0.4824
16:83088079:C:T	50	100	0.97	0.1861
16:83088091:T:C	50	100	0.99	0.3036
16:83088109:C:T	50	100	1	0.04811
16:83088155:C:G	50	100	0.99	0.01652
16:83088164:A:C	50	100	0.99	0.01652
16:83088322:G:C	50	100	0.99	0.3086
16:83088390:A:G	50	100	1	0.0374
16:83088393:T:G	50	100	1	0.0374
16:83088451:G:C	50	100	1	0.01017
16:83088520:C:A	50	100	0.99	0.1285
16:83088678:G:A	50	100	1	0.02269
16:83088825:C:G	50	100	0.95	0.04757
16:83088940:C:A	50	100	0.94	0.01035
16:83088943:T:G	50	100	1	0.09768
16:83088991:G:A	50	100	1	0.03885
16:83089000:C:G	50	100	0.98	0.0158
16:83089072:A:G	50	100	0.99	0.474
16:83089073:G:A	50	100	1	0.1291
16:83089091:C:G	50	100	1	0.1296
16:83089121:C:T	50	100	1	0.1291
16:83089122:G:A	50	100	0.95	0.04811
16:83089223:G:T	50	100	0.99	0.3223
16:83089254:T:C	50	100	1	0.01816
16:83089317:C:T	50	100	0.99	0.274
16:83089329:G:C	50	100	0.98	0.01416
16:83089385:C:A	50	100	1	0.02959
16:83089417:C:G	50	100	1	0.1298
16:83089471:T:C	50	100	1	0.06445
16:83089584:T:A	50	98	0.95	0.04267
16:83089716:A:G	50	100	1	0.01834
16:83089727:T:C	50	100	1	0.06536
16:83089735:A:T	50	100	1	0.02705
16:83089759:C:G	50	100	0.96	0.01216
16:83089827:A:C	50	100	1	0.3288
16:83089830:C:A	50	100	1	0.04248
16:83089900:A:T	50	100	1	0.1917
16:83089912:G:C	50	100	1	0.1988
16:83090020:A:G	50	100	1	0.4621
16:83090105:T:C	50	100	1	0.05229
16:83090150:C:G	50	100	1	0.1324
16:83090166:T:C	50	100	0.96	0.03341
16:83090248:C:G	50	100	0.95	0.04339
16:83090295:G:A	50	100	1	0.1322
16:83090321:A:G	50	100	1	0.1322
16:83090323:C:G	50	100	0.99	0.01035
16:83090341:C:T	50	100	1	0.1269
16:83090382:C:T	50	100	0.99	0.01035
16:83090384:A:G	50	98	1	0.4798
16:83090415:A:G	50	100	1	0.01035
16:83090445:A:G	50	98	1	0.4797
16:83090521:T:C	50	98	0.98	0.1171
16:83090525:G:A	50	100	1	0.02251
16:83090540:C:G	50	100	1	0.1313
16:83090560:C:T	50	100	1	0.02959
16:83090567:G:C	49	98	0.99	0.4132
16:83090587:A:T	50	100	0.94	0.02306
16:83090600:G:C	50	100	0.96	0.02197
16:83090645:C:A	50	100	1	0.1117
16:83090696:G:T	50	100	1	0.1173
16:83090783:A:G	50	100	1	0.03413
16:83090830:G:A	50	100	1	0.04648
16:83090936:G:A	50	100	1	0.1189
16:83090987:T:C	50	100	1	0.02288
16:83091013:C:G	50	100	1	0.01688
16:83091082:A:G	50	100	1	0.02288
16:83091091:G:C	50	100	1	0.04975
16:83091148:T:A	50	100	0.95	0.02977
16:83091271:A:G	50	100	0.96	0.01035
16:83091272:A:C	50	100	1	0.02288
16:83091358:C:A	50	100	1	0.4798
16:83091362:T:A	50	100	0.96	0.01035
16:83091373:C:G	50	100	1	0.3299
16:83091466:C:A	50	100	0.91	0.02288
16:83091647:T:C	50	100	1	0.04829
16:83091766:C:G	50	100	1	0.02288
16:83091857:T:C	50	100	1	0.07262
16:83091923:C:G	50	100	0.95	0.04339
16:83092023:T:C	50	100	1	0.01035
16:83092139:A:G	50	100	1	0.01035
16:83092185:A:G	50	100	0.96	0.03032
16:83092317:A:G	50	100	1	0.1
16:83092503:C:A	50	100	0.99	0.02288
16:83092539:A:G	50	100	1	0.01707
16:83092559:G:C	50	100	0.97	0.1311
16:83092624:T:C	50	100	1	0.03558
16:83092644:C:G	50	100	1	0.01634
16:83092687:T:G	50	100	0.96	0.02996
16:83092721:G:C	50	98	1	0.4768
16:83092765:G:A	50	100	1	0.05719
16:83092773:C:G	50	98	0.95	0.02197
16:83092786:C:G	50	98	0.99	0.128
16:83092825:A:G	50	100	0.99	0.3263
16:83092921:G:A	50	100	0.93	0.01362
16:83092931:G:C	50	100	0.99	0.4748
16:83092936:A:C	50	100	1	0.1293
16:83092999:A:T	50	100	1	0.02288
16:83093038:T:C	50	100	0.98	0.03577
16:83093532:C:G	50	100	0.96	0.1414
16:83093657:A:T	50	100	1	0.2752
16:83093875:A:G	50	100	1	0.0167
16:83093940:C:T	50	100	1	0.05628
16:83094087:C:G	50	100	1	0.4114
16:83094101:C:T	50	100	0.95	0.02197
16:83094142:G:C	50	100	0.97	0.02996
16:83094153:A:C	50	98	1	0.345
16:83094239:T:G	50	100	0.99	0.3143
16:83094361:C:G	50	98	1	0.4112
16:83094443:G:A	50	100	1	0.352
16:83094509:C:T	50	100	1	0.2789
16:83094563:C:G	50	100	1	0.346
16:83094581:T:C	50	100	1	0.05628
16:83094610:T:C	50	100	1	0.352
16:83094615:G:C	50	100	1	0.3519
16:83094632:C:G	50	100	1	0.3519
16:83094717:C:T	50	100	1	0.05628
16:83094749:G:T	50	100	1	0.3384
16:83095050:T:C	50	100	0.93	0.01834
16:83095052:C:G	50	100	1	0.3486
16:83095250:C:T	50	100	1	0.02251
16:83095277:A:G	50	100	1	0.3515
16:83095295:A:G	50	100	0.98	0.05882
16:83095381:A:G	50	100	0.99	0.3515
16:83095386:G:A	50	100	1	0.01035
16:83095451:A:G	50	100	1	0.3511
16:83095518:T:G	50	100	0.97	0.02959
16:83095577:G:A	50	100	1	0.3123
16:83095605:G:C	50	100	1	0.3161
16:83095614:G:A	50	100	1	0.4671
16:83095629:A:G	50	100	1	0.01035
16:83095633:G:A	50	100	1	0.3488
16:83095679:G:A	50	100	0.92	0.08424
16:83095866:G:T	50	100	1	0.3615
16:83095994:G:A	50	100	1	0.3513
16:83096088:A:G	50	100	1	0.3617
16:83096315:G:C	50	100	0.99	0.3125
16:83096402:A:G	50	100	1	0.4072
16:83096593:G:C	50	100	1	0.3508
16:83096616:G:A	50	100	1	0.03486
16:83096624:G:A	50	100	0.99	0.3502
16:83096655:C:T	50	100	0.95	0.04375
16:83096722:C:T	50	100	1	0.0561
16:83096851:C:T	50	100	1	0.1289
16:83097023:A:G	50	100	1	0.3119
16:83097144:G:A	50	100	1	0.01797
16:83097164:G:C	50	96	0.99	0.1156
16:83097172:T:C	50	100	1	0.01797
16:83097216:T:C	50	100	1	0.4078
16:83097268:A:G	50	100	0.96	0.02197
16:83097386:A:T	50	100	0.99	0.0561
16:83097496:G:A	50	100	1	0.3123
16:83097745:T:A	50	100	1	0.01035
16:83097822:C:A	50	100	1	0.02905
16:83098049:A:G	50	100	0.99	0.0561
16:83098063:C:A	50	100	1	0.02651
16:83098159:C:T	50	98	0.77	0.02342
16:83098220:G:A	50	98	1	0.3145
16:83098221:T:C	50	100	0.99	0.09513
16:83098248:T:C	50	98	1	0.3126
16:83098252:G:T	50	100	1	0.03105
16:83098261:C:A	50	98	0.99	0.4673
16:83098302:T:A	50	100	1	0.02251
16:83098412:G:A	50	100	0.98	0.03486
16:83098475:C:G	50	98	1	0.2847
16:83098499:G:A	50	100	0.95	0.1422
16:83098524:A:G	50	100	1	0.01779
16:83098556:G:A	50	100	0.98	0.03522
16:83098585:T:A	50	100	0.97	0.03486
16:83098724:C:G	50	100	0.96	0.1425
16:83098733:C:G	50	100	1	0.01797
16:83098800:G:C	50	100	0.99	0.01035
16:83098834:T:C	50	100	1	0.01797
16:83098872:C:T	50	100	1	0.0276
16:83098994:T:G	50	100	0.98	0.02977
16:83099044:G:A	50	98	1	0.4105
16:83099162:T:A	50	98	0.99	0.4107
16:83099169:G:A	50	98	0.99	0.4748
16:83099249:A:C	50	100	0.97	0.03504
16:83099289:A:G	50	100	0.98	0.02996
16:83099373:G:C	50	100	1	0.01634
16:83099619:G:A	43	88.4	0.97	0.4107
16:83099713:A:G	50	100	0.99	0.03486
16:83099847:C:T	50	96	0.99	0.2778
16:83099848:A:G	50	100	0.98	0.1356
16:83099886:T:C	50	100	0.95	0.03631
16:83099971:G:A	50	100	0.99	0.02397
16:83100041:C:T	50	100	0.99	0.05719
16:83100319:G:C	50	98	0.91	0.03504
16:83100360:C:T	50	100	0.83	0.01725
16:83100570:A:G	50	98	0.98	0.1338
16:83100654:T:C	50	100	0.98	0.02959
16:83100830:C:G	50	100	0.97	0.03504
16:83100852:G:A	50	100	0.97	0.1681
16:83100984:T:C	50	100	0.87	0.01198
16:83101020:T:C	50	98	0.99	0.2878
16:83101084:T:C	50	98	0.99	0.301
16:83101120:C:G	50	100	0.97	0.02959
16:83101186:A:C	50	100	0.98	0.04012
16:83101190:G:A	50	100	1	0.01743
16:83101198:T:C	50	100	0.94	0.02905
16:83101202:G:T	50	100	0.97	0.02977
16:83101234:C:A	49	100	0.98	0.02306
16:83101306:T:A	50	100	0.97	0.0354
16:83101405:A:G	50	100	0.97	0.02977
16:83101483:G:T	50	100	0.93	0.01507
16:83101499:A:G	50	100	0.98	0.01761
16:83101669:A:C	50	98	0.98	0.283
16:83101806:G:C	50	98	0.92	0.09713
16:83101898:C:A	50	100	0.97	0.1759
16:83101912:T:G	50	100	0.99	0.02251
16:83101920:T:A	50	100	0.96	0.03994
16:83102011:A:G	50	98	0.99	0.2836
16:83102064:G:C	50	100	0.94	0.01126
16:83102090:G:A	50	100	0.97	0.01634
16:83102177:G:C	50	100	0.97	0.07317
16:83102187:T:C	50	100	0.98	0.02977
16:83102257:C:G	50	98	0.98	0.1231
16:83102537:G:A	50	94	0.96	0.4657
16:83102575:T:A	50	100	0.94	0.04593
16:83102630:G:C	49	95.9	0.97	0.4828
16:83102646:C:G	50	100	0.89	0.01707
16:83102687:C:G	50	100	0.91	0.01162
16:83102751:G:C	50	96	0.96	0.3771
16:83102792:T:C	50	96	0.96	0.4034
16:83102849:G:C	50	94	0.96	0.3932
16:83102873:A:G	50	94	0.95	0.3785
16:83102965:T:C	49	85.7	0.92	0.4145
16:83103005:T:G	50	98	1	0.04375
16:83103213:A:G	50	100	0.87	0.01888
16:83103242:A:C	50	96	0.96	0.0216
16:83103306:G:A	50	98	0.67	0.04484
16:83103463:G:C	50	98	0.94	0.0915
16:83103621:C:T	50	96	0.95	0.3566
16:83103688:T:G	50	100	0.94	0.05192
16:83103712:T:C	50	96	0.92	0.4276
16:83103734:A:C	50	96	0.95	0.2055
16:83103804:T:C	50	100	0.94	0.04176
16:83103822:A:C	50	96	0.95	0.3613
16:83103861:A:G	50	96	0.94	0.1934
16:83103918:T:A	50	100	0.95	0.02614
16:83104583:G:C	50	100	0.9	0.02814
16:83104670:A:T	50	100	0.96	0.04394
16:83104755:T:C	50	100	0.94	0.065
16:83104803:C:T	50	98	0.98	0.02669
16:83105029:C:T	50	100	0.9	0.1224
16:83105030:G:C	50	100	0.85	0.01743
16:83105038:C:T	50	100	0.9	0.1222
16:83105185:C:T	50	90	0.9	0.3341
16:83105212:G:C	50	98	0.97	0.1093
16:83105228:G:A	50	94	0.91	0.3693
16:83105576:C:A	50	100	1	0.1111
16:83105653:T:C	50	100	0.95	0.1841
16:83105719:A:G	50	94	0.93	0.4998
16:83105737:C:G	50	100	0.94	0.06354
16:83105748:C:T	50	94	0.93	0.3074
16:83105967:G:A	50	100	0.95	0.02596
16:83106090:T:A	50	100	0.96	0.03177
16:83106153:A:C	50	100	0.97	0.08533
16:83106285:A:T	50	100	0.97	0.1002
16:83106311:A:G	50	100	0.98	0.1362
16:83106411:T:C	50	100	0.98	0.1503
16:83106417:T:C	50	100	1	0.03922
16:83106473:A:G	50	100	0.99	0.1363
16:83106513:C:G	50	100	0.97	0.01325
16:83106544:C:G	50	100	0.96	0.09931
16:83106566:A:G	50	100	1	0.01107
16:83106576:A:C	50	100	0.99	0.1523
16:83106600:A:C	50	100	0.99	0.1523
16:83106638:A:G	50	100	0.99	0.1525
16:83106648:A:T	50	100	0.93	0.02651
16:83106663:T:G	50	100	0.98	0.102
16:83106724:C:T	50	100	0.98	0.1022
16:83106871:C:T	50	100	0.95	0.07571
16:83106907:A:T	50	92	0.88	0.05229
16:83106909:A:T	50	100	0.87	0.01852
16:83107054:A:G	50	100	0.99	0.1024
16:83107072:A:C	50	100	0.99	0.1024
16:83107077:G:T	50	100	0.98	0.01325
16:83107207:T:C	50	100	0.97	0.09967
16:83107248:C:T	50	100	0.97	0.09967
16:83107370:T:C	50	100	1	0.03922
16:83107501:G:A	50	100	0.97	0.1
16:83107526:C:T	50	100	0.97	0.1
16:83107534:G:A	50	100	0.99	0.06845
16:83107562:T:C	50	100	0.99	0.1122
16:83107689:G:C	50	100	0.98	0.1095
16:83107730:G:A	50	100	0.99	0.06808
16:83107736:T:G	50	96	0.98	0.1098
16:83107876:T:C	50	100	0.97	0.1068
16:83107915:A:G	50	100	0.98	0.1189
16:83107922:C:G	50	100	0.94	0.07335
16:83108014:G:A	50	100	0.98	0.1115
16:83108230:G:A	50	100	0.99	0.1098
16:83108252:A:C	50	100	0.97	0.4248
16:83108414:T:C	50	98	0.92	0.2502
16:83108455:A:G	50	100	0.99	0.1109
16:83108485:T:C	50	100	0.99	0.1111
16:83108600:A:T	50	100	0.99	0.1182
16:83108714:T:C	50	100	0.99	0.0679
16:83108734:G:A	50	100	0.99	0.1294
16:83108774:A:C	50	100	0.99	0.1182
16:83108876:C:A	50	100	0.98	0.01344
16:83108881:G:A	50	100	0.99	0.1084
16:83109091:G:A	50	100	0.98	0.05828
16:83109129:A:G	50	100	0.99	0.1107
16:83109188:A:T	50	100	0.98	0.09949
16:83109237:C:G	50	98	0.97	0.3735
16:83109459:C:T	50	100	1	0.01126
16:83109487:A:G	50	100	0.99	0.1113
16:83109553:C:G	50	98	0.99	0.1111
16:83109613:A:G	50	100	0.99	0.118
16:83109626:G:A	50	100	0.98	0.2598
16:83109636:A:G	50	100	0.99	0.1109
16:83109640:G:A	50	100	0.99	0.1109
16:83109646:C:T	50	100	0.99	0.1109
16:83109651:G:T	50	100	0.99	0.1109
16:83109840:C:T	50	100	0.97	0.224
16:83109848:C:T	50	100	0.99	0.1113
16:83110247:C:G	50	98	0.98	0.2738
16:83110252:G:C	50	100	1	0.01362
16:83110350:A:G	50	100	0.99	0.06826
16:83110364:A:C	50	100	0.99	0.1111
16:83110394:C:G	50	100	0.99	0.06826
16:83110455:C:T	50	100	0.98	0.3831
16:83110522:T:C	50	100	1	0.03849
16:83110655:G:A	50	100	0.98	0.05864
16:83110932:C:G	50	100	0.99	0.1086
16:83110996:T:G	49	93.9	0.99	0.2771
16:83111151:G:T	50	100	0.99	0.2809
16:83111245:T:C	50	100	0.98	0.4942
16:83111294:T:A	50	100	0.99	0.3967
16:83111352:A:G	50	100	0.98	0.3994
16:83111420:A:G	50	100	0.98	0.4907
16:83111543:C:G	50	98	0.98	0.4786
16:83111548:G:A	50	100	0.98	0.01071
16:83111745:G:A	50	100	0.99	0.466
16:83111828:C:A	50	100	0.99	0.02251
16:83111899:G:A	50	100	1	0.01053
16:83111988:A:G	50	100	0.93	0.03831
16:83112276:A:G	50	100	1	0.03177
16:83112354:C:A	50	94	0.9	0.4357
16:83112356:T:C	50	94	0.9	0.3148
16:83112377:A:C	50	98	0.74	0.01507
16:83112511:G:A	50	100	0.86	0.01906
16:83112589:C:G	50	100	1	0.0138
16:83112716:T:A	50	100	0.89	0.03159
16:83112753:T:G	50	100	0.98	0.3949
16:83112816:G:A	50	100	0.97	0.2789
16:83112858:G:A	50	100	0.97	0.4214
16:83112903:T:C	50	100	0.99	0.02832
16:83112911:C:T	50	100	0.99	0.02887
16:83112933:A:G	50	100	0.99	0.02887
16:83112936:A:G	50	100	0.96	0.08896
16:83113032:A:G	50	100	0.9	0.01416
16:83113034:C:T	50	98	0.87	0.1536
16:83113079:G:T	50	100	0.98	0.4216
16:83113169:A:G	50	100	0.98	0.03159
16:83113320:C:T	50	100	0.96	0.06463
16:83113367:C:G	50	100	0.92	0.02015
16:83113407:T:G	50	100	0.96	0.03377
16:83113574:C:T	50	100	0.98	0.4495
16:83113714:G:A	50	100	0.95	0.03232
16:83113734:C:A	50	100	0.96	0.04648
16:83113769:G:T	50	100	0.98	0.03177
16:83113937:C:G	50	100	0.98	0.0138
16:83113947:T:C	50	100	0.98	0.2689
16:83114195:A:G	50	100	0.98	0.04593
16:83114206:C:T	50	100	0.98	0.04593
16:83114252:G:A	50	100	1	0.03177
16:83114263:G:A	50	100	0.98	0.4054
16:83114349:G:A	50	100	0.98	0.04611
16:83114393:C:T	50	100	0.97	0.3186
16:83114394:G:A	50	100	1	0.03177
16:83114403:T:C	50	98	0.98	0.1712
16:83114514:C:A	50	100	0.98	0.04611
16:83114550:G:C	50	100	0.98	0.06481
16:83114677:G:A	50	100	0.98	0.4016
16:83114722:G:A	50	100	0.98	0.0285
16:83115041:T:C	50	100	0.98	0.1934
16:83115081:A:G	50	100	0.98	0.4735
16:83115175:T:G	50	100	0.95	0.02033
16:83115320:G:A	50	100	0.98	0.4018
16:83115521:A:C	50	100	0.96	0.07426
16:83115525:G:A	50	100	0.94	0.0679
16:83115610:C:G	50	100	0.97	0.2346
16:83115628:G:C	50	100	0.98	0.0532
16:83115682:T:A	50	100	0.97	0.4557
16:83115690:G:A	50	100	0.99	0.02832
16:83115722:A:G	50	100	0.97	0.1903
16:83115914:T:C	50	100	0.97	0.1779
16:83116040:T:C	50	100	0.98	0.1801
16:83116148:C:G	50	98	0.86	0.1532
16:83116151:A:G	50	100	0.98	0.1799
16:83116189:C:A	50	100	0.95	0.02015
16:83116256:T:C	50	100	0.97	0.1801
16:83116263:C:T	50	100	0.98	0.05501
16:83116292:T:C	50	100	0.96	0.1796
16:83116357:T:C	50	100	0.92	0.03903
16:83116365:G:C	50	100	0.97	0.1801
16:83116459:C:G	50	100	0.97	0.165
16:83116547:T:C	50	100	0.97	0.1774
16:83116573:G:T	50	100	0.95	0.4566
16:83116632:A:G	50	100	0.96	0.1774
16:83116638:G:A	50	100	0.7	0.0138
16:83116689:T:G	50	100	0.96	0.1777
16:83116698:A:G	50	100	0.96	0.1777
16:83116727:C:G	50	100	0.86	0.01743
16:83116750:A:G	50	100	1	0.03377
16:83116779:T:C	50	100	0.96	0.1777
16:83116929:G:A	50	100	0.97	0.05247
16:83116986:G:A	50	100	0.97	0.05247
16:83117180:C:G	50	98	0.93	0.4154
16:83117340:T:C	50	98	0.94	0.05447
16:83117349:G:C	50	98	0.94	0.05447
16:83117350:G:A	50	98	0.94	0.05428
16:83117545:C:G	50	98	0.84	0.01362
16:83117787:C:T	50	98	0.88	0.01325
16:83117864:G:A	50	92	0.89	0.3891
16:83118121:C:G	50	96	0.9	0.4303
16:83118158:G:C	50	94	0.92	0.2961
16:83118175:T:A	50	94	0.9	0.2636
16:83118358:G:A	50	94	0.91	0.3511
16:83118413:G:A	50	98	0.94	0.1572
16:83118543:T:C	50	96	0.95	0.1514
16:83118552:G:A	50	100	0.89	0.01979
16:83118616:T:A	50	100	0.85	0.01017
16:83118645:A:G	50	96	0.95	0.1507
16:83118656:A:G	50	100	0.94	0.4922
16:83118746:A:C	50	100	0.82	0.01997
16:83118765:C:T	50	96	0.94	0.4927
16:83118796:A:G	50	98	0.94	0.4399
16:83118807:T:A	50	100	0.98	0.02269
16:83119010:G:A	50	100	0.98	0.02288
16:83119014:G:A	50	98	0.94	0.4579
16:83119129:C:T	50	100	0.8	0.01979
16:83119143:G:A	50	100	0.97	0.02342
16:83119198:G:T	50	100	0.94	0.4294
16:83119242:G:A	50	100	0.96	0.1207
16:83119519:T:C	50	100	0.94	0.4562
16:83119531:G:C	50	100	0.95	0.01779
16:83119696:G:A	50	100	0.79	0.01979
16:83119761:T:G	50	100	0.77	0.01979
16:83119793:C:T	50	96	0.94	0.04575
16:83120130:G:C	50	96	0.92	0.2015
16:83120172:T:C	50	96	0.92	0.2008
16:83120335:T:C	50	96	0.88	0.4702
16:83120386:T:G	50	98	0.88	0.3974
16:83120404:A:C	50	100	0.95	0.04321
16:83120417:A:G	50	100	0.88	0.384
16:83120452:G:A	50	96	0.88	0.1402
16:83120646:G:C	50	100	0.91	0.04593
16:83120669:A:T	50	96	0.9	0.09096
16:83120798:G:A	50	100	0.85	0.02052
16:83120844:A:G	50	98	0.93	0.1839
16:83120889:G:A	50	100	0.95	0.0512
16:83120925:A:G	50	100	0.92	0.04267
16:83121180:C:T	50	98	0.93	0.2304
16:83121452:G:T	50	100	0.94	0.04267
16:83121461:C:G	50	100	0.99	0.05174
16:83121479:G:A	50	98	0.95	0.232
16:83121526:A:G	50	100	0.95	0.04702
16:83121538:T:C	50	100	0.99	0.02179
16:83121627:A:G	50	100	0.94	0.04267
16:83121689:A:G	50	100	0.97	0.4314
16:83121720:T:A	50	100	0.96	0.4802
16:83121771:A:T	50	98	0.96	0.219
16:83121804:C:T	50	100	0.76	0.0118
16:83122118:T:C	50	100	0.96	0.4083
16:83122161:T:C	50	100	0.94	0.04267
16:83122758:T:A	50	100	1	0.03504
16:83122922:C:T	50	100	0.99	0.02124
16:83123089:A:C	50	100	0.97	0.03486
16:83123374:G:A	50	100	0.88	0.02433
16:83123386:T:A	50	100	0.99	0.02542
16:83123470:G:A	50	100	0.99	0.02505
16:83123510:C:G	50	100	0.98	0.01961
16:83123514:G:A	50	100	0.97	0.4497
16:83123538:C:G	50	100	0.97	0.4978
16:83123627:T:G	50	100	0.95	0.02578
16:83123629:C:T	50	100	0.97	0.2774
16:83123697:T:C	50	100	0.97	0.2774
16:83123874:T:G	50	100	0.95	0.2999
16:83123934:A:T	50	100	1	0.03486
16:83123991:G:A	50	100	1	0.03486
16:83123997:C:T	50	100	0.96	0.4408
16:83124100:C:T	50	100	0.96	0.2244
16:83124266:G:A	50	100	0.96	0.3967
16:83124464:G:C	50	100	0.92	0.08951
16:83124597:G:A	50	100	0.95	0.4428
16:83125049:C:A	50	100	0.93	0.01071
16:83125273:A:G	50	100	0.89	0.02433
16:83125550:T:C	50	100	0.95	0.07008
16:83125713:C:T	50	100	1	0.02397
16:83125745:A:C	50	100	0.88	0.07571
16:83125893:G:A	50	100	0.98	0.02505
16:83125914:A:G	50	100	0.97	0.04285
16:83126213:G:A	50	100	0.94	0.0532
16:83126229:T:C	50	100	0.98	0.154
16:83126289:G:A	50	100	0.98	0.05138
16:83126453:G:A	50	100	0.91	0.05338
16:83126478:T:C	50	100	0.95	0.04194
16:83126538:G:T	50	100	0.94	0.01253
16:83126805:G:T	50	98	0.92	0.1053
16:83126891:T:C	50	100	0.96	0.04194
16:83127227:C:T	50	100	0.88	0.07008
16:83127458:G:C	50	100	0.98	0.04194
16:83127461:G:A	50	100	0.96	0.4207
16:83127551:G:A	50	100	0.98	0.04212
16:83127558:C:T	50	100	0.94	0.2293
16:83127736:C:A	50	100	0.97	0.2326
16:83127972:C:G	50	98	0.96	0.03867
16:83128030:T:G	50	100	0.96	0.04176
16:83128110:C:G	50	100	0.95	0.03613
16:83128281:C:T	50	100	0.95	0.06282
16:83128343:T:C	50	100	0.97	0.4428
16:83128496:A:G	50	100	0.88	0.03086
16:83128656:C:G	50	100	0.97	0.04611
16:83128703:T:A	50	98	0.99	0.01979
16:83128760:A:G	50	100	0.97	0.04085
16:83128946:T:A	50	98	0.96	0.4882
16:83129073:A:G	50	98	0.96	0.4682
16:83129247:A:C	50	100	0.93	0.06155
16:83129288:C:G	50	98	0.94	0.2631
16:83129489:T:C	50	98	0.95	0.3834
16:83129904:A:G	50	96	0.69	0.02687
16:83129906:C:T	50	100	0.82	0.02397
16:83130204:T:C	50	98	0.94	0.4662
16:83130611:C:G	50	98	0.93	0.3105
16:83130790:G:A	50	98	0.96	0.06409
16:83130931:C:T	50	100	0.93	0.4757
16:83130958:T:C	50	98	0.94	0.4655
16:83131092:C:T	50	98	0.95	0.08061
16:83131200:C:G	46	95.7	0.91	0.0748
16:83131422:G:A	50	96	0.93	0.3086
16:83131590:T:C	50	98	0.93	0.4695
16:83131981:T:C	50	96	0.7	0.2672
16:83132230:C:G	50	92	0.68	0.1712
16:83132305:T:C	50	92	0.61	0.09277
16:83132574:A:C	50	100	0.72	0.03849
16:83132600:C:T	50	100	0.72	0.1285
16:83132685:C:T	50	100	0.88	0.01489
16:83132695:G:A	50	88	0.7	0.1186
16:83132749:C:A	50	90	0.74	0.08642
16:83133077:C:G	50	100	0.81	0.01489
16:83133174:T:G	50	98	0.89	0.4927
16:83133191:C:A	50	98	0.91	0.4049
16:83133242:A:G	50	100	0.98	0.03086
16:83133340:T:A	50	100	0.95	0.04739
16:83133578:A:C	50	100	0.99	0.03105
16:83133590:C:T	50	100	0.94	0.1189
16:83134147:G:A	50	100	0.88	0.02033
16:83134223:C:T	50	100	0.92	0.06935
16:83134297:G:A	50	100	0.99	0.03105
16:83134390:A:G	50	94	0.94	0.2838
16:83134488:C:A	50	100	0.71	0.0118
16:83134527:G:A	49	93.9	0.78	0.1302
16:83134549:G:T	47	100	0.95	0.03504
16:83134714:T:C	50	100	0.97	0.0679
16:83134823:A:G	50	100	0.98	0.03286
16:83134835:G:T	50	100	0.95	0.1264
16:83134875:C:A	50	100	0.97	0.01943
16:83135027:A:T	50	98	0.96	0.3954
16:83135094:G:C	50	98	0.93	0.4535
16:83135171:C:T	50	100	0.97	0.1603
16:83135387:A:G	50	100	0.68	0.01471
16:83135402:C:A	50	100	1	0.03686
16:83135553:G:A	50	100	0.96	0.3235
16:83135753:T:A	50	100	1	0.03667
16:83135934:C:T	50	100	0.97	0.03522
16:83136119:A:G	49	100	0.98	0.07226
16:83136125:C:G	50	100	0.96	0.2903
16:83136155:C:A	50	100	0.92	0.0512
16:83136203:T:G	50	98	0.96	0.4
16:83136464:C:T	49	100	1	0.02959
16:83136471:G:C	50	100	0.95	0.1156
16:83136503:A:G	49	100	0.96	0.2869
16:83136622:G:C	50	98	0.96	0.3898
16:83136797:C:G	50	100	0.99	0.05483
16:83136804:G:A	50	100	0.95	0.1176
16:83136812:G:T	50	98	0.98	0.2224
16:83136847:G:C	50	100	1	0.06663
16:83137052:A:C	50	100	1	0.02959
16:83137284:C:T	50	100	0.88	0.01089
16:83137477:T:A	50	100	1	0.07389
16:83137562:C:T	50	100	0.96	0.09277
16:83137696:C:T	50	100	1	0.03468
16:83137710:G:A	50	100	0.97	0.1296
16:83137841:A:G	50	100	1	0.08115
16:83137895:A:G	50	100	0.95	0.07462
16:83137929:C:T	50	100	1	0.01888
16:83137950:C:T	50	100	0.96	0.1921
16:83138304:G:C	50	100	0.86	0.04121
16:83138548:A:G	50	96	0.76	0.04938
16:83138557:A:C	50	100	0.95	0.142
16:83138644:G:A	50	100	1	0.06736
16:83138833:G:A	50	100	0.97	0.134
16:83138912:C:G	50	100	0.89	0.01107
16:83139143:C:T	50	100	0.99	0.1106
16:83139182:G:A	50	100	0.99	0.1104
16:83139300:A:G	50	100	0.99	0.1107
16:83139376:A:G	50	100	0.99	0.1118
16:83139438:G:A	50	100	0.98	0.3259
16:83139609:C:G	50	100	0.94	0.02469
16:83139707:A:G	50	100	0.89	0.01089
16:83139719:T:C	50	100	0.98	0.2979
16:83139770:G:A	50	100	0.89	0.01652
16:83139883:G:T	50	100	0.98	0.2792
16:83140033:T:C	50	100	0.98	0.2961
16:83140067:A:G	50	100	0.99	0.2921
16:83140117:C:G	50	100	0.99	0.2918
16:83140182:G:T	50	100	1	0.1117
16:83140287:C:G	50	100	0.99	0.2378
16:83140310:A:C	50	100	1	0.01852
16:83140349:C:G	50	96	0.66	0.01543
16:83140355:A:G	50	100	0.98	0.2907
16:83140575:C:T	50	100	0.99	0.191
16:83140598:C:T	50	100	0.98	0.01888
16:83140610:T:C	50	100	0.98	0.2184
16:83140803:G:A	50	100	1	0.08733
16:83140840:C:G	50	100	0.99	0.03268
16:83140850:C:T	50	100	1	0.1894
16:83140881:T:C	50	100	0.99	0.197
16:83141217:C:T	50	100	1	0.01107
16:83141223:G:A	50	100	1	0.1972
16:83141269:A:G	50	100	1	0.1894
16:83141338:C:T	50	100	1	0.01525
16:83141419:C:A	50	100	1	0.01107
16:83141512:T:C	50	100	0.98	0.1859
16:83141808:C:T	50	100	1	0.01507
16:83141946:G:A	50	98	0.79	0.04666
16:83141951:C:T	50	100	0.98	0.1115
16:83141984:A:G	50	100	1	0.01888
16:83142064:G:A	50	100	1	0.06718
16:83142072:C:T	50	98	0.76	0.04757
16:83142082:C:T	50	100	1	0.189
16:83142105:T:G	50	100	1	0.264
16:83142160:G:T	45	95.6	0.93	0.03867
16:83142179:T:G	50	100	1	0.01507
16:83142206:G:A	50	100	0.96	0.1097
16:83142218:T:C	50	98	1	0.256
16:83142248:C:T	49	100	1	0.1814
16:83142365:T:C	50	100	1	0.1126
16:83142525:C:T	50	96	0.82	0.1169
16:83142640:A:C	50	96	0.89	0.08479
16:83142693:C:T	50	100	1	0.0167
16:83142868:C:T	50	100	1	0.0532
16:83142933:G:A	50	100	1	0.0532
16:83142935:A:C	50	100	0.99	0.2683
16:83143045:C:G	50	100	0.99	0.3767
16:83143046:A:G	50	100	0.99	0.3773
16:83143064:G:A	50	100	0.93	0.06627
16:83143173:G:A	50	100	1	0.1124
16:83143237:A:C	50	100	1	0.06736
16:83143727:A:G	50	100	0.99	0.2876
16:83143756:T:G	50	100	1	0.06699
16:83143805:T:C	50	100	1	0.2854
16:83143945:C:A	50	100	0.98	0.05265
16:83144040:G:A	50	100	1	0.01525
16:83144561:C:G	50	100	1	0.02052
16:83144591:C:T	50	100	0.98	0.0305
16:83144660:A:T	50	100	1	0.06663
16:83144671:C:G	50	100	0.99	0.2549
16:83144718:A:G	50	100	1	0.02052
16:83144729:A:G	50	98	0.77	0.01743
16:83144831:C:G	50	100	0.98	0.0305
16:83144842:A:G	50	100	0.88	0.04285
16:83145477:C:T	50	100	1	0.02052
16:83145544:C:A	50	100	1	0.0463
16:83145626:C:T	50	100	0.81	0.01162
16:83145627:T:C	50	100	1	0.2453
16:83145734:C:G	50	100	1	0.2662
16:83145752:G:T	50	100	1	0.3408
16:83145789:C:T	50	100	1	0.01598
16:83145965:G:A	50	100	1	0.2442
16:83146173:G:A	50	100	0.99	0.09586
16:83146206:A:G	49	89.8	0.82	0.1552
16:83146239:C:A	49	100	1	0.3395
16:83146540:A:G	50	100	1	0.0886
16:83146609:A:C	50	100	1	0.3607
16:83146610:T:G	50	100	1	0.06754
16:83146690:C:G	50	98	0.99	0.2502
16:83146708:G:A	50	100	1	0.2424
16:83146948:T:C	50	100	0.97	0.09713
16:83146949:G:T	50	100	1	0.02033
16:83146979:C:T	50	100	0.99	0.09677
16:83147033:A:G	50	100	1	0.02941
16:83147050:T:C	50	96	0.86	0.08224
16:83147073:G:T	50	100	0.99	0.0906
16:83147112:A:G	50	100	1	0.02052
16:83147121:G:A	50	100	0.99	0.242
16:83147252:T:C	50	100	1	0.2015
16:83147271:C:G	50	100	0.96	0.03068
16:83147417:A:C	50	100	0.99	0.01144
16:83147523:C:T	50	100	0.93	0.04775
16:83147532:C:T	50	98	0.83	0.1115
16:83147569:C:G	50	98	1	0.2023
16:83147857:T:A	50	98	1	0.2128
16:83147927:C:T	50	98	1	0.2126
16:83148127:G:A	50	98	1	0.1104
16:83148169:C:G	50	100	1	0.02052
16:83148222:G:A	50	96	0.84	0.3027
16:83148441:A:T	50	100	1	0.06754
16:83148642:C:G	50	100	1	0.08805
16:83148644:C:T	50	98	1	0.04194
16:83148727:A:G	50	100	1	0.07662
16:83148833:C:G	50	100	1	0.01761
16:83149105:T:C	50	100	1	0.06718
16:83149251:T:G	50	100	1	0.09132
16:83149528:C:T	50	100	1	0.02415
16:83149560:C:T	50	100	1	0.02052
16:83149590:T:C	50	100	1	0.1167
16:83149604:T:C	50	100	1	0.06881
16:83149626:A:G	50	100	1	0.06826
16:83149686:C:T	50	100	1	0.02052
16:83149700:C:T	50	100	1	0.1167
16:83149737:G:A	50	100	1	0.02052
16:83149778:C:T	50	100	1	0.02052
16:83149796:A:C	50	100	1	0.02052
16:83150104:C:G	50	100	1	0.02052
16:83150215:C:T	50	100	1	0.07244
16:83150222:C:T	50	100	1	0.0167
16:83150455:C:T	50	100	1	0.02052
16:83150546:T:A	49	100	1	0.0207
16:83150634:T:C	50	100	1	0.02052
16:83150651:C:T	50	100	1	0.02052
16:83150822:G:C	50	100	1	0.02052
16:83150909:A:G	50	100	1	0.07226
16:83151142:G:A	50	100	1	0.02052
16:83151282:C:T	50	100	1	0.0423
16:83151442:A:G	50	100	1	0.163
16:83151450:A:C	50	100	0.98	0.09078
16:83151532:C:T	50	100	1	0.0699
16:83151735:C:A	50	100	1	0.01924
16:83151764:C:T	50	100	1	0.06826
16:83151803:A:G	50	100	0.97	0.03159
16:83151818:T:C	50	94	0.98	0.3969
16:83152104:G:T	50	100	1	0.02052
16:83152273:A:G	50	100	1	0.01489
16:83152341:C:G	50	100	1	0.01598
16:83152445:G:A	50	100	0.99	0.02052
16:83152730:C:T	50	100	1	0.02052
16:83152890:G:C	50	100	1	0.06917
16:83153081:A:G	50	100	1	0.02052
16:83153200:A:G	50	100	0.91	0.02288
16:83153255:G:C	50	100	0.86	0.02324
16:83153425:G:T	50	100	1	0.02052
16:83153431:C:G	50	100	1	0.02052
16:83153516:G:A	50	100	0.97	0.03086
16:83154042:T:A	50	100	1	0.02052
16:83154147:C:T	50	98	0.97	0.1086
16:83154285:A:G	50	100	1	0.02052
16:83154446:G:A	50	100	1	0.0207
16:83154593:C:T	50	100	1	0.02052
16:83154652:G:A	50	100	1	0.0207
16:83154667:A:G	50	100	0.95	0.1004
16:83154853:C:A	50	100	0.96	0.0305
16:83155079:G:T	50	100	0.92	0.01107
16:83155110:T:C	50	100	1	0.2749
16:83155322:C:T	50	100	1	0.02106
16:83155352:G:A	50	100	1	0.279
16:83155708:G:A	50	100	1	0.1211
16:83155758:G:A	50	100	0.99	0.08206
16:83155812:G:C	50	100	1	0.06935
16:83155882:A:G	50	100	0.91	0.03086
16:83156137:A:T	49	100	0.97	0.06118
16:83156405:T:G	50	100	0.96	0.01089
16:83156424:T:G	50	100	0.91	0.03123
16:83156689:C:T	50	100	1	0.3361
16:83156768:C:G	50	100	1	0.1198
16:83156823:T:G	50	100	1	0.02124
16:83156934:T:C	50	100	1	0.2411
16:83156975:G:A	50	100	0.91	0.03105
16:83157080:C:G	50	100	1	0.1924
16:83157165:A:T	50	100	1	0.01997
16:83157292:A:T	50	100	0.99	0.2397
16:83157295:A:G	50	100	0.92	0.01561
16:83157477:C:A	50	100	0.99	0.1915
16:83157526:A:G	50	100	1	0.02052
16:83157556:C:T	50	100	0.91	0.01107
16:83157700:C:T	50	100	0.83	0.01107
16:83157726:C:G	50	100	0.91	0.01107
16:83157728:A:C	50	90	0.8	0.1349
16:83158026:C:G	50	100	0.97	0.0935
16:83158038:C:T	50	100	0.97	0.0935
16:83158123:G:T	50	100	1	0.01961
16:83158336:T:C	50	100	0.82	0.01017
16:83158497:T:A	50	100	0.8	0.02342
16:83158506:T:G	50	100	0.95	0.2865
16:83158567:T:C	50	100	0.96	0.3622
16:83158909:A:C	50	100	0.97	0.0955
16:83159008:C:T	50	100	0.88	0.01307
16:83159029:A:G	50	100	0.91	0.01107
16:83159048:C:A	50	100	0.98	0.1146
16:83159562:A:C	50	100	0.94	0.0207
16:83159570:A:G	50	98	0.79	0.0236
16:83159583:A:G	50	98	0.92	0.04375
16:83159613:A:C	50	100	0.98	0.1009
16:83159657:G:A	50	92	0.93	0.4228
16:83159686:C:T	50	100	0.98	0.06536
16:83159710:C:T	50	100	0.97	0.2952
16:83159776:A:G	50	100	0.92	0.09949
16:83159995:G:C	50	100	0.83	0.02923
16:83160003:G:A	50	98	0.81	0.01107
16:83160425:G:A	50	100	0.93	0.01271
16:83160479:C:G	50	100	0.83	0.02959
16:83160561:T:G	50	100	0.97	0.1863
16:83160737:T:C	50	100	0.96	0.1654
16:83160869:G:A	50	100	0.96	0.2277
16:83160876:T:C	50	100	1	0.09241
16:83160893:A:C	50	100	0.96	0.09677
16:83160932:T:C	50	100	0.85	0.01271
16:83161075:G:A	50	100	0.96	0.09405
16:83161127:A:G	50	100	0.97	0.471
16:83161134:G:T	50	100	0.96	0.1376
16:83161196:G:A	50	100	0.97	0.1863
16:83161338:A:G	50	100	0.95	0.09386
16:83161344:G:C	50	100	0.88	0.02959
16:83161402:T:C	50	100	1	0.1189
16:83161464:A:G	50	100	0.94	0.0207
16:83161617:C:G	49	100	0.93	0.01289
16:83161651:G:C	50	100	0.98	0.2062
16:83161674:G:T	50	100	0.93	0.01289
16:83161798:C:G	50	100	0.94	0.0207
16:83161807:A:T	50	100	0.99	0.2166
16:83161864:G:C	50	100	0.93	0.01289
16:83161918:A:G	50	100	0.9	0.01325
16:83162036:C:G	50	98	0.99	0.05755
16:83162159:T:C	50	100	1	0.2175
16:83162193:C:T	50	100	0.95	0.09459
16:83162194:G:A	50	100	1	0.2166
16:83162311:T:C	50	100	1	0.09241
16:83162346:T:C	50	100	0.99	0.08969
16:83162516:T:C	50	100	1	0.2162
16:83162620:A:T	50	100	1	0.2162
16:83162744:A:G	50	100	1	0.09296
16:83162838:G:T	50	100	1	0.1238
16:83162913:T:C	50	100	1	0.2166
16:83162949:C:T	50	100	0.99	0.09368
16:83162990:T:G	50	100	1	0.124
16:83162993:C:T	50	100	0.97	0.05047
16:83162998:G:A	49	100	1	0.124
16:83163223:T:C	50	100	1	0.2175
16:83163245:G:A	50	100	1	0.1247
16:83163265:T:C	50	100	1	0.2175
16:83163390:C:T	50	100	0.94	0.0207
16:83163452:C:G	50	100	1	0.2173
16:83163470:A:G	50	98	1	0.2173
16:83163722:T:C	50	100	0.98	0.4715
16:83163756:G:A	50	100	0.98	0.09314
16:83163811:A:T	50	100	1	0.2173
16:83163867:T:G	50	100	1	0.2171
16:83163896:G:A	50	100	1	0.2171
16:83164054:G:A	50	100	1	0.2171
16:83164175:T:G	50	100	1	0.2171
16:83164206:T:C	50	100	1	0.2171
16:83164219:G:A	50	100	1	0.1247
16:83164295:A:G	50	100	1	0.2173
16:83164422:T:C	50	100	1	0.1256
16:83164436:T:A	50	100	1	0.09459
16:83164514:G:A	50	100	0.98	0.3829
16:83164607:C:G	50	100	0.96	0.0472
16:83164728:G:A	50	100	1	0.2173
16:83164831:G:A	50	98	1	0.2175
16:83165144:C:G	50	100	0.99	0.07171
16:83165390:C:G	50	100	0.96	0.04739
16:83165820:T:C	50	100	1	0.0345
16:83165860:C:T	50	100	0.99	0.0207
16:83165889:G:A	50	100	0.98	0.4622
16:83166118:G:A	50	98	0.99	0.2208
16:83166341:A:G	50	100	1	0.0207
16:83166379:G:A	50	100	1	0.05792
16:83166478:T:G	50	100	0.97	0.1133
16:83166499:G:A	50	100	0.98	0.1601
16:83166851:G:A	50	100	1	0.0207
16:83167055:G:A	50	100	1	0.0207
16:83167056:A:G	50	100	0.98	0.4766
16:83167145:A:G	48	100	0.99	0.1877
16:83167309:C:T	50	100	1	0.0207
16:83167322:T:C	50	100	0.98	0.4125
16:83167455:A:G	50	94	0.97	0.4103
16:83167461:T:C	50	98	0.99	0.1407
16:83167528:C:G	50	94	0.99	0.1383
16:83167889:A:T	50	100	0.98	0.07589
16:83167982:A:G	50	100	1	0.06954
16:83168009:G:A	50	100	0.99	0.1176
16:83168031:G:T	50	100	1	0.0207
16:83168071:T:C	50	100	0.99	0.08497
16:83168172:T:A	50	100	0.97	0.142
16:83168173:T:C	50	100	0.97	0.142
16:83168262:C:G	50	100	0.93	0.0581
16:83168288:T:C	50	100	0.99	0.08497
16:83168496:G:A	50	100	0.99	0.06536
16:83168506:A:G	50	100	0.99	0.1285
16:83168609:T:A	50	100	0.99	0.06536
16:83168619:G:T	50	100	0.98	0.01216
16:83168657:A:C	50	100	1	0.3597
16:83168784:T:C	50	100	1	0.08479
16:83168800:C:T	50	100	0.99	0.3945
16:83168883:G:C	50	100	1	0.05828
16:83168931:C:T	50	98	0.95	0.08333
16:83169081:T:A	50	100	1	0.1351
16:83169204:A:G	50	100	0.99	0.1394
16:83169217:G:A	50	100	0.97	0.02814
16:83169237:C:G	50	100	0.99	0.1186
16:83169279:C:T	50	100	1	0.05755
16:83169290:T:C	50	100	0.99	0.1414
16:83169324:C:A	50	94	0.73	0.1008
16:83169426:C:T	50	100	0.99	0.1393
16:83169452:G:T	50	100	0.99	0.04975
16:83169469:C:A	50	100	0.98	0.03304
16:83169554:G:A	50	100	0.99	0.118
16:83169571:G:C	50	100	0.99	0.118
16:83169587:G:T	50	98	0.96	0.205
16:83169667:C:G	50	100	0.98	0.03304
16:83169691:T:C	50	100	0.99	0.1182
16:83169768:C:A	50	100	0.99	0.1184
16:83169830:T:A	50	100	1	0.06572
16:83169909:T:C	50	100	0.99	0.118
16:83170009:T:G	50	100	1	0.02415
16:83170151:C:G	50	100	0.99	0.1182
16:83170350:G:T	50	100	1	0.0797
16:83170497:C:T	50	100	0.99	0.1182
16:83170500:A:G	50	100	1	0.0207
16:83170504:A:C	50	100	1	0.06954
16:83170513:C:T	50	100	1	0.06554
16:83170553:A:G	50	100	0.99	0.1496
16:83170627:G:C	50	100	1	0.05755
16:83170684:C:T	50	100	1	0.08061
16:83170691:C:T	50	100	1	0.04557
16:83170785:A:G	50	100	1	0.06572
16:83170806:A:T	50	100	1	0.0207
16:83170891:A:G	50	100	1	0.06554
16:83170938:G:A	50	100	1	0.06554
16:83171013:G:C	50	100	1	0.1347
16:83171022:G:A	50	100	0.99	0.118
16:83171094:C:T	50	100	1	0.08043
16:83171493:A:T	50	100	1	0.1109
16:83171501:T:A	50	100	1	0.01289
16:83171580:G:T	50	100	1	0.06554
16:83171623:G:C	50	100	1	0.06554
16:83171685:G:T	50	100	0.99	0.2293
16:83171735:A:G	50	100	1	0.02106
16:83171790:C:G	50	100	1	0.06554
16:83171812:A:T	50	100	1	0.06554
16:83172162:G:A	50	100	1	0.06554
16:83172175:T:C	50	100	1	0.06554
16:83172212:C:A	50	100	1	0.1011
16:83172244:A:G	50	100	1	0.01198
16:83172333:A:G	50	100	1	0.05755
16:83172422:C:G	50	100	1	0.06554
16:83172507:T:C	50	100	1	0.06554
16:83172560:A:C	50	98	1	0.3573
16:83172569:A:T	50	100	1	0.08007
16:83172618:A:G	50	100	1	0.2367
16:83172643:A:C	50	100	1	0.0207
16:83172733:C:T	50	100	1	0.01198
16:83172811:C:G	50	100	1	0.08007
16:83172820:T:G	50	100	1	0.06554
16:83172946:G:T	50	100	0.98	0.1803
16:83172953:C:T	50	100	1	0.06554
16:83172967:C:A	50	100	1	0.06554
16:83172973:T:C	50	100	1	0.03268
16:83172985:G:A	50	100	1	0.3304
16:83173026:G:A	50	100	1	0.06554
16:83173093:C:G	50	100	0.97	0.06227
16:83173279:C:T	50	98	0.97	0.01089
16:83173336:A:T	50	100	1	0.08007
16:83173449:T:A	50	100	1	0.04593
16:83173466:A:G	50	100	0.99	0.4314
16:83173614:G:A	50	100	1	0.1701
16:83173632:C:G	50	100	1	0.06554
16:83173711:A:T	50	100	0.99	0.3346
16:83173731:C:A	50	100	1	0.1665
16:83173734:C:T	50	98	0.98	0.08315
16:83173753:C:T	50	100	0.7	0.01598
16:83173801:T:G	50	100	0.99	0.118
16:83173834:T:G	50	100	0.99	0.1184
16:83173904:A:G	50	100	1	0.08642
16:83173963:T:C	50	100	0.99	0.4495
16:83173979:A:G	50	100	1	0.02088
16:83174034:G:A	50	100	1	0.06554
16:83174073:C:G	50	100	0.98	0.0492
16:83174239:G:A	50	100	0.98	0.04375
16:83174334:T:C	50	100	1	0.04611
16:83174339:G:C	50	100	1	0.1701
16:83174496:A:C	50	100	1	0.0699
16:83174686:C:G	50	100	1	0.195
16:83174746:A:G	50	100	1	0.24
16:83174762:G:T	50	100	0.98	0.03341
16:83174813:A:C	50	100	1	0.02415
16:83174827:A:G	50	100	0.99	0.4319
16:83174848:A:G	50	100	0.98	0.0207
16:83175054:C:A	50	100	0.98	0.1167
16:83175089:A:G	50	100	1	0.02106
16:83175131:C:T	50	100	1	0.02415
16:83175237:A:G	50	100	0.96	0.02996
16:83175361:C:T	50	100	0.7	0.01362
16:83175362:C:G	50	100	0.97	0.0207
16:83175412:C:T	50	100	0.98	0.1561
16:83175537:C:G	50	100	0.98	0.118
16:83175549:T:G	50	100	0.98	0.1616
16:83175578:C:A	50	100	0.98	0.1616
16:83175684:G:A	50	100	0.98	0.1176
16:83175747:C:A	50	98	0.97	0.1561
16:83175905:C:T	50	100	0.99	0.1449
16:83175984:A:G	50	100	1	0.01216
16:83176019:G:T	50	98	0.99	0.06445
16:83176093:A:C	50	100	0.98	0.118
16:83176101:C:T	50	100	0.99	0.3479
16:83176322:C:T	50	100	1	0.02142
16:83176328:G:T	50	100	1	0.03341
16:83176329:G:A	50	100	1	0.03341
16:83176355:C:G	50	100	0.98	0.02052
16:83176538:C:G	50	100	1	0.03359
16:83176542:T:C	50	96	0.99	0.1451
16:83176556:C:A	50	100	1	0.03359
16:83176601:C:T	50	100	1	0.03359
16:83176645:A:T	50	100	0.94	0.05574
16:83176751:G:C	50	100	0.98	0.04847
16:83176821:C:T	50	100	1	0.03359
16:83176997:A:G	50	100	0.99	0.07407
16:83177178:C:G	50	100	0.92	0.04575
16:83177214:A:C	50	100	0.98	0.02052
16:83177467:C:T	50	100	1	0.03377
16:83177659:C:T	50	100	1	0.02033
16:83177695:G:C	50	98	0.98	0.05229
16:83177919:G:T	50	100	0.98	0.1351
16:83178172:G:A	50	100	1	0.02052
16:83178282:C:T	50	100	0.98	0.05211
16:83178291:G:C	50	100	0.98	0.05646
16:83178300:G:A	50	100	0.98	0.1017
16:83178552:A:C	50	100	1	0.02142
16:83178793:G:T	50	100	0.98	0.2705
16:83178911:T:C	50	100	0.99	0.09877
16:83178923:T:C	50	100	0.99	0.1776
16:83178934:C:T	50	100	0.99	0.1776
16:83179083:G:C	50	100	0.98	0.0394
16:83179719:C:G	50	100	1	0.02142
16:83179736:T:G	50	100	1	0.05447
16:83179841:G:C	50	100	1	0.02106
16:83180072:A:T	50	100	0.98	0.1472
16:83180166:G:T	50	100	0.83	0.01235
16:83180477:G:A	50	100	1	0.08551
16:83180833:C:A	50	100	0.98	0.07952
16:83180875:C:A	50	100	0.99	0.4325
16:83181294:G:C	50	100	1	0.02142
16:83181632:G:T	50	100	0.99	0.06627
16:83181822:G:A	50	100	1	0.4288
16:83182035:A:C	50	100	1	0.08497
16:83182057:T:C	50	100	1	0.1923
16:83182293:C:G	50	100	1	0.02142
16:83182389:C:G	50	100	1	0.04248
16:83182692:T:C	50	100	1	0.03649
16:83182869:C:T	50	98	0.99	0.1894
16:83182928:A:T	50	98	0.99	0.1405
16:83183096:A:C	50	98	1	0.1808
16:83183139:G:A	50	100	1	0.07444
16:83183300:G:T	50	100	0.93	0.02342
16:83183312:G:A	50	100	0.96	0.02923
16:83183379:C:T	50	100	0.98	0.02923
16:83183531:C:G	50	100	0.96	0.0305
16:83183547:C:T	50	98	0.99	0.4604
16:83183654:G:A	50	100	0.94	0.07589
16:83183883:T:C	50	100	0.98	0.03903
16:83183976:C:T	50	100	0.96	0.07934
16:83184011:G:A	50	100	1	0.1113
16:83184016:G:A	50	100	0.98	0.0472
16:83184085:G:A	48	97.9	0.99	0.1327
16:83184259:G:A	50	100	0.98	0.0472
16:83184293:G:T	50	100	0.99	0.01198
16:83184298:T:C	50	100	0.98	0.0472
16:83184395:G:C	50	100	0.98	0.1015
16:83184483:G:A	50	100	1	0.03686
16:83184644:A:C	50	100	1	0.02142
16:83184691:G:A	50	100	0.99	0.4588
16:83184820:G:A	50	100	1	0.02142
16:83184849:C:T	50	100	0.98	0.06227
16:83184910:T:C	50	100	0.99	0.01652
16:83185012:T:G	50	100	0.98	0.4944
16:83185064:C:G	50	100	1	0.0216
16:83185120:A:G	50	100	1	0.02142
16:83185193:G:T	50	100	0.98	0.0472
16:83185496:A:C	50	100	0.96	0.09985
16:83185503:A:G	50	100	0.96	0.0472
16:83185576:C:T	50	100	1	0.02142
16:83185770:C:G	50	100	0.98	0.09931
16:83185803:C:G	50	100	1	0.02124
16:83185851:A:G	50	100	0.97	0.1129
16:83185915:C:T	50	100	0.99	0.02179
16:83186195:C:T	50	100	0.96	0.01198
16:83186196:G:A	50	100	1	0.0345
16:83186216:C:G	50	98	0.96	0.1245
16:83186298:C:G	50	98	0.92	0.01071
16:83186381:C:A	50	100	1	0.03232
16:83186443:C:T	50	100	1	0.02142
16:83186445:T:A	50	100	1	0.03159
16:83186518:C:T	50	100	1	0.2179
16:83186596:C:T	50	100	1	0.02142
16:83186648:G:A	50	100	1	0.0345
16:83186836:A:T	50	100	1	0.02142
16:83186927:A:G	50	100	1	0.02142
16:83186941:C:G	50	100	1	0.02142
16:83187055:G:T	50	100	0.99	0.06318
16:83187119:T:C	50	96	1	0.2349
16:83187205:A:G	50	100	0.99	0.06772
16:83187542:G:T	50	100	0.98	0.01325
16:83187580:T:C	50	100	1	0.1836
16:83187789:T:C	50	100	1	0.05084
16:83188060:A:G	50	100	1	0.06082
16:83188121:C:T	50	100	1	0.1855
16:83188285:A:G	50	100	1	0.08224
16:83188311:G:C	50	100	1	0.05211
16:83188544:G:A	50	100	1	0.03994
16:83188657:C:T	50	100	1	0.0325
16:83188775:A:T	50	100	1	0.02306
16:83188831:C:T	50	98	0.96	0.1282
16:83188922:T:C	50	100	1	0.09604
16:83188977:A:C	50	100	1	0.05211
16:83189089:G:A	50	100	0.99	0.1144
16:83189216:T:C	50	98	0.95	0.1316
16:83189220:C:T	50	100	1	0.02142
16:83189429:A:G	50	100	0.98	0.1638
16:83189547:C:T	50	98	0.95	0.04139
16:83189618:G:A	50	100	0.98	0.04902
16:83189972:C:T	50	100	0.8	0.01162
16:83190485:G:A	50	100	0.99	0.2596
16:83190526:T:C	50	100	0.98	0.1659
16:83190685:C:T	50	100	0.99	0.3076
16:83190754:C:A	50	100	0.98	0.1454
16:83190820:A:G	50	100	0.98	0.1623
16:83190935:G:T	50	100	0.98	0.1585
16:83191052:G:A	50	100	0.92	0.02814
16:83191146:G:A	50	100	1	0.05646
16:83191291:C:T	50	100	0.94	0.03322
16:83191330:T:A	50	100	0.96	0.06028
16:83191427:G:A	50	100	1	0.02106
16:83191464:T:G	45	86.7	0.88	0.1044
16:83191466:T:G	45	97.8	0.9	0.05374
16:83191532:T:C	49	91.8	0.66	0.04539
16:83191534:T:C	48	87.5	0.75	0.05265
16:83191536:T:C	49	91.8	0.95	0.06028
16:83191538:T:C	48	93.8	0.98	0.06028
16:83191540:T:C	49	93.9	0.96	0.06046
16:83191556:T:C	50	96	0.94	0.06427
16:83191626:A:G	50	100	0.98	0.04829
16:83191842:G:T	50	100	0.97	0.0138
16:83191948:G:C	50	100	0.88	0.01888
16:83192019:G:A	50	98	0.96	0.1002
16:83192114:G:A	50	100	0.98	0.1086
16:83192150:G:A	50	100	0.99	0.1837
16:83192247:T:C	50	100	0.96	0.04847
16:83192311:G:A	50	100	0.98	0.1255
16:83192532:T:C	50	100	0.99	0.07716
16:83192695:A:G	50	98	0.99	0.3544
16:83192722:A:G	50	100	0.99	0.04847
16:83192790:T:A	50	100	1	0.02106
16:83192816:G:T	50	100	0.99	0.07716
16:83192822:G:A	50	100	0.97	0.02052
16:83192849:C:G	50	96	0.98	0.4913
16:83192922:A:C	50	98	0.99	0.1465
16:83193056:G:T	50	100	0.99	0.1963
16:83193206:T:C	50	100	0.99	0.02088
16:83193409:C:T	50	96	0.98	0.4916
16:83193465:G:A	50	100	1	0.05156
16:83193685:T:G	50	100	0.99	0.171
16:83193999:T:C	50	100	0.99	0.04793
16:83194061:T:C	50	100	0.99	0.1093
16:83194341:C:T	50	100	0.96	0.0561
16:83194360:T:C	50	100	0.96	0.05701
16:83194365:G:A	50	96	0.94	0.1102
16:83194446:G:A	50	100	1	0.04793
16:83194528:C:T	50	100	0.99	0.04648
16:83194545:C:T	50	100	0.96	0.05628
16:83194628:A:G	50	100	0.98	0.1737
16:83194638:C:T	50	100	0.99	0.2867
16:83194703:A:G	50	100	0.98	0.08152
16:83194832:G:A	50	100	0.97	0.05683
16:83195109:G:C	50	100	0.98	0.4973
16:83195140:T:A	50	100	1	0.06463
16:83195149:G:A	50	100	1	0.06463
16:83195210:T:C	50	100	1	0.05084
16:83195245:A:T	50	100	1	0.06463
16:83195255:G:C	50	100	1	0.06463
16:83195309:G:A	50	100	0.98	0.08097
16:83195518:T:C	50	100	0.98	0.1946
16:83195613:G:A	50	100	0.94	0.1113
16:83195636:G:A	50	100	0.98	0.02106
16:83195726:C:G	50	100	0.81	0.01325
16:83195762:G:A	50	100	0.81	0.0187
16:83195805:A:T	50	100	1	0.01362
16:83195996:C:T	50	100	0.91	0.01924
16:83196084:C:T	50	100	0.99	0.04829
16:83196128:C:T	50	100	1	0.01362
16:83196188:G:A	50	100	0.96	0.1042
16:83196658:A:G	50	100	0.9	0.04539
16:83196660:G:A	50	100	0.95	0.4775
16:83196742:C:T	50	100	0.97	0.02397
16:83197283:A:G	50	100	0.96	0.08061
16:83197350:G:A	50	100	0.97	0.03141
16:83197683:G:A	50	98	0.94	0.01253
16:83197791:C:G	50	100	0.97	0.03141
16:83198116:C:T	50	100	0.99	0.01362
16:83198227:C:T	50	100	0.94	0.01997
16:83198422:C:G	50	100	0.95	0.1619
16:83198448:T:C	50	100	0.94	0.1683
16:83198518:C:A	50	98	0.94	0.429
16:83198607:C:T	50	100	0.92	0.0207
16:83198747:A:G	50	100	0.94	0.03159
16:83199126:G:A	50	94	0.94	0.408
16:83199311:C:G	50	100	0.93	0.01362
16:83199396:T:C	50	100	0.96	0.04139
16:83200099:T:G	50	100	0.81	0.01235
16:83200154:A:G	50	98	0.84	0.1632
16:83200222:C:G	50	96	0.73	0.01434
16:83200308:A:G	50	100	0.72	0.03722
16:83200346:A:G	50	98	0.76	0.0541
16:83200428:C:T	50	100	0.84	0.03849
16:83200880:G:A	50	98	0.77	0.03232
16:83200983:T:A	50	100	0.71	0.02033
16:83201213:T:C	50	94	0.78	0.07553
16:83201713:T:C	50	98	0.61	0.01452
16:83201743:T:A	50	100	0.76	0.01743
16:83201745:A:T	49	100	0.77	0.01779
16:83201854:C:A	50	96	0.66	0.06137
16:83202097:A:C	50	100	0.7	0.03341
16:83202179:A:C	50	100	0.8	0.02088
16:83202475:T:A	50	100	0.87	0.01416
16:83202801:T:C	50	100	0.91	0.2004
16:83202897:A:G	50	98	0.93	0.1598
16:83202951:T:C	50	100	0.92	0.1037
16:83203056:C:G	50	100	0.89	0.02124
16:83203129:C:T	50	100	0.95	0.03359
16:83203155:T:C	50	100	0.94	0.09005
16:83203156:G:A	50	100	0.95	0.03359
16:83203164:T:C	50	100	0.91	0.02778
16:83203549:T:C	50	100	0.97	0.04121
16:83203550:C:G	50	100	0.97	0.04121
16:83203573:G:C	50	100	0.96	0.02179
16:83203655:C:G	50	100	0.96	0.02179
16:83203901:A:G	50	100	0.92	0.1186
16:83204034:C:G	50	96	0.86	0.05211
16:83204090:T:C	50	96	0.9	0.08696
16:83204114:C:G	50	100	0.97	0.04321
16:83204146:T:C	50	100	0.96	0.09187
16:83204342:C:T	50	100	0.94	0.09187
16:83204527:A:C	50	100	0.96	0.03141
16:83204663:T:C	50	100	0.96	0.09187
16:83204722:T:A	50	100	0.98	0.05084
16:83204779:A:T	50	100	0.98	0.05084
16:83204796:C:T	50	100	0.98	0.04212
16:83204843:G:C	50	100	0.91	0.0492
16:83204889:C:T	50	100	0.99	0.01489
16:83204973:G:T	50	100	0.98	0.05084
16:83205020:G:A	50	100	0.98	0.0423
16:83205169:A:C	50	100	0.96	0.09967
16:83205236:A:G	50	100	0.96	0.09985
16:83205345:T:A	50	100	0.97	0.05846
16:83205477:G:T	50	100	1	0.01489
16:83205489:C:G	50	100	0.96	0.1429
16:83205544:C:G	50	100	0.95	0.04412
16:83205591:C:A	50	100	0.94	0.04248
16:83205690:C:T	50	100	0.96	0.05882
16:83205708:G:A	50	100	0.96	0.1
16:83205741:G:A	50	100	0.98	0.05864
16:83205778:A:G	50	100	0.98	0.05882
16:83205786:C:A	50	100	0.93	0.04267
16:83205878:T:C	50	100	0.97	0.05846
16:83205884:T:A	50	100	0.74	0.01834
16:83205892:G:A	50	100	0.94	0.04267
16:83205899:G:T	50	100	0.98	0.1011
16:83206057:C:G	50	100	0.99	0.05828
16:83206102:A:G	50	100	0.94	0.1583
16:83206235:C:T	50	100	0.94	0.1585
16:83206298:C:T	50	100	0.98	0.0581
16:83206435:G:A	50	100	0.62	0.01852
16:83206501:G:C	50	100	0.99	0.05556
16:83206583:G:T	50	100	0.97	0.04049
16:83206638:T:G	50	100	0.86	0.03486
16:83206834:A:G	50	100	0.97	0.1144
16:83206960:A:G	50	100	1	0.04811
16:83207008:A:T	50	100	0.93	0.1583
16:83207039:A:C	50	100	0.89	0.01616
16:83207148:A:C	50	100	0.96	0.09314
16:83207156:A:G	50	100	1	0.01471
16:83207182:C:A	50	100	0.93	0.02524
16:83207464:A:T	50	100	0.98	0.04902
16:83207678:A:G	50	100	0.98	0.0512
16:83207767:A:T	50	98	0.84	0.03831
16:83207781:C:T	50	100	0.74	0.01852
16:83207855:T:C	50	100	1	0.01471
16:83207901:A:G	50	100	1	0.0276
16:83208051:C:T	50	100	1	0.0276
16:83208109:G:C	50	98	0.92	0.06899
16:83208127:A:G	50	100	0.75	0.02106
16:83208205:A:G	50	100	0.83	0.04212
16:83208282:A:T	50	100	1	0.01489
16:83208471:T:G	50	100	0.62	0.03722
16:83208829:G:T	50	100	0.84	0.01634
16:83209000:G:C	50	98	0.96	0.09731
16:83209020:G:A	50	100	0.85	0.01852
16:83209072:G:C	50	98	0.96	0.1173
16:83209178:A:G	50	98	0.95	0.1129
16:83209354:C:T	50	98	0.97	0.1097
16:83209451:T:G	50	100	0.87	0.01616
16:83209497:C:T	50	98	0.85	0.04303
16:83209671:G:A	50	98	0.93	0.06954
16:83209859:G:A	50	100	0.92	0.02741
16:83209863:G:T	50	96	0.91	0.1979
16:83209994:A:C	50	96	0.87	0.0581
16:83210125:T:G	50	100	1	0.01489
16:83210212:C:T	50	100	1	0.01489
16:83210275:A:G	50	98	0.93	0.06954
16:83210407:G:T	50	100	1	0.01471
16:83210574:C:G	50	100	0.95	0.02306
16:83210586:C:T	50	100	1	0.01471
16:83210659:A:G	50	100	0.94	0.1598
16:83210810:A:C	50	100	0.88	0.01616
16:83211039:T:C	50	100	0.99	0.02106
16:83211138:A:G	50	100	0.92	0.02306
16:83211159:A:T	50	100	0.89	0.01634
16:83211606:G:T	50	100	0.89	0.01816
16:83211640:A:G	50	100	0.86	0.07026
16:83211951:C:G	50	100	0.84	0.02977
16:83211978:C:T	50	100	0.89	0.01816
16:83212577:T:G	50	100	0.85	0.01634
16:83212793:T:G	50	100	0.94	0.08769
16:83213055:G:A	50	100	0.96	0.1623
16:83213121:T:G	50	100	0.97	0.1454
16:83213278:C:T	50	100	0.91	0.07734
16:83213388:G:A	50	100	0.99	0.02324
16:83213394:C:T	50	98	0.93	0.02342
16:83213632:G:A	50	100	0.9	0.03885
16:83214183:A:G	50	100	0.81	0.0345
16:83214205:T:C	50	100	0.88	0.03431
16:83214243:C:T	50	100	0.8	0.02741
16:83214366:G:A	50	98	0.92	0.1607
16:83214467:C:T	50	100	0.84	0.01761
16:83214718:T:C	50	98	0.9	0.1127
16:83215228:C:T	50	98	0.7	0.01924
16:83215418:C:A	50	96	0.81	0.1532
16:83215420:G:C	50	96	0.82	0.1532
16:83215445:G:A	50	96	0.82	0.0305
16:83215665:G:C	50	94	0.65	0.1481
16:83215682:T:C	49	85.7	0.61	0.1601
16:83215709:G:C	50	96	0.77	0.01725
16:83215987:A:C	50	98	0.65	0.01961
16:83216034:T:C	50	94	0.63	0.0837
16:83216375:T:A	48	95.8	0.7	0.05628
16:83216418:A:G	26	96.2	0.76	0.01089
16:83216422:A:G	26	96.2	0.62	0.03595
16:83216443:T:C	26	80.8	0.64	0.0935
16:83216573:T:G	50	100	0.72	0.04248
16:83216625:T:C	50	98	0.66	0.01162
16:83216772:A:T	50	98	0.77	0.01906
16:83216833:T:C	50	100	0.73	0.1387
16:83216871:G:C	50	94	0.78	0.2607
16:83216927:T:C	50	100	0.97	0.01089
16:83216945:A:C	50	100	0.65	0.01198
16:83216962:C:A	50	98	0.7	0.0167
16:83217066:G:T	50	100	0.83	0.01362
16:83217219:C:A	50	100	0.89	0.1596
16:83217551:A:G	50	100	0.82	0.01216
16:83217605:G:A	50	98	0.9	0.3239
16:83217654:C:A	50	96	0.91	0.3281
16:83218035:A:G	50	100	0.95	0.1511
16:83218130:A:G	50	100	0.82	0.01216
16:83218222:G:A	50	98	0.85	0.07298
16:83218317:G:A	50	100	0.96	0.1496
16:83218706:A:G	50	100	0.95	0.08533
16:83218743:G:A	50	100	0.99	0.0216
16:83218756:A:G	50	100	0.96	0.2447
16:83218791:G:A	50	100	1	0.01089
16:83219025:T:A	50	100	0.94	0.06409
16:83219031:G:A	50	100	0.95	0.08588
16:83219346:A:C	50	100	0.92	0.07898
16:83219828:C:T	50	96	0.9	0.1051
16:83219878:G:A	50	100	0.99	0.02179
16:83220008:A:G	50	100	0.89	0.02197
16:83220015:G:C	50	100	0.94	0.3232
16:83220068:G:A	49	98	0.9	0.07353
16:83220154:G:A	50	98	0.94	0.2044
16:83220174:T:A	50	100	0.99	0.02179
16:83220200:A:G	50	100	0.94	0.07771
16:83220285:A:G	50	98	0.65	0.03214
16:83220711:T:C	50	100	0.99	0.0216
16:83220747:T:C	50	100	1	0.01144
16:83220756:G:A	50	100	0.94	0.2406
16:83220772:G:A	50	100	0.99	0.0216
16:83221199:C:T	50	100	1	0.01144
16:83221659:G:A	50	100	0.93	0.01489
16:83221712:C:G	50	100	0.94	0.2166
16:83222004:G:A	50	100	0.79	0.02977
16:83222353:T:A	50	100	0.92	0.02179
16:83222668:C:A	50	100	0.96	0.04938
16:83222758:A:C	50	100	0.96	0.06536
16:83222772:T:G	50	100	0.96	0.2231
16:83222897:A:G	50	100	0.91	0.08824
16:83222924:G:C	50	100	0.96	0.2246
16:83222961:T:C	50	100	0.96	0.2248
16:83223031:T:A	50	100	0.96	0.2249
16:83223163:G:A	50	100	0.96	0.2028
16:83223223:G:A	50	100	0.96	0.2026
16:83223394:G:A	50	100	1	0.01162
16:83223459:A:C	50	100	0.97	0.0719
16:83223507:G:T	50	100	0.93	0.02814
16:83223700:C:T	50	100	0.94	0.3493
16:83223837:A:T	50	100	0.95	0.02215
16:83223875:C:T	50	100	0.99	0.02142
16:83223957:C:A	50	100	0.98	0.07117
16:83224128:T:G	50	100	0.96	0.05719
16:83224148:G:A	50	98	0.94	0.02324
16:83224158:A:G	50	100	0.97	0.2309
16:83224183:G:T	50	100	1	0.02215
16:83224397:G:A	50	100	1	0.02215
16:83224412:C:T	50	100	0.97	0.2317
16:83224455:T:C	50	100	0.96	0.02197
16:83224468:C:G	50	100	1	0.02197
16:83224509:G:T	50	100	1	0.02215
16:83224513:C:T	50	100	0.98	0.07625
16:83224543:G:A	50	100	0.91	0.02197
16:83224612:G:A	50	100	0.97	0.2024
16:83224627:G:A	50	100	0.96	0.06173
16:83224919:G:C	50	100	0.92	0.08678
16:83225154:C:G	50	100	0.97	0.02197
16:83225285:G:T	50	100	0.98	0.07008
16:83225416:G:A	50	100	0.97	0.07244
16:83225562:T:C	50	100	0.92	0.2139
16:83225648:C:T	50	100	0.86	0.3617
16:83225878:C:G	50	100	0.94	0.01616
16:83226102:C:T	50	100	1	0.01162
16:83226125:C:A	50	100	0.96	0.09114
16:83226279:T:C	50	100	0.95	0.104
16:83226362:C:G	50	100	1	0.01126
16:83226420:A:C	50	100	0.86	0.0138
16:83226451:A:G	50	96	0.86	0.3787
16:83226498:T:C	50	100	0.97	0.09132
16:83226676:A:G	50	100	0.96	0.09132
16:83226858:A:T	50	100	0.97	0.03903
16:83227006:G:C	50	98	0.96	0.3778
16:83227063:C:G	50	98	0.88	0.04593
16:83227095:A:G	50	98	0.97	0.08914
16:83227158:C:T	50	98	0.96	0.3676
16:83227270:A:G	50	100	0.97	0.03994
16:83227297:G:A	50	100	0.98	0.0285
16:83227425:G:A	50	100	0.94	0.0659
16:83227609:G:A	50	100	0.94	0.0659
16:83227704:C:G	50	100	0.97	0.08134
16:83227743:T:G	50	100	0.98	0.1549
16:83227745:T:C	50	100	0.96	0.06845
16:83227783:G:A	50	100	0.97	0.06935
16:83227877:A:G	50	100	0.96	0.06845
16:83228236:T:C	50	100	0.87	0.05156
16:83228493:A:G	50	100	0.91	0.03522
16:83228589:A:G	50	100	0.96	0.04248
16:83228634:T:G	50	100	0.97	0.1422
16:83228635:T:C	50	100	0.97	0.1422
16:83228807:A:G	50	100	1	0.08533
16:83228992:C:T	50	98	0.98	0.3827
16:83229048:C:T	50	98	0.98	0.3827
16:83229307:A:G	50	100	1	0.01107
16:83229326:T:G	50	98	0.98	0.3775
16:83229472:C:T	50	100	0.91	0.01017
16:83229498:T:G	50	100	0.66	0.01362
16:83229511:C:T	50	100	0.79	0.01652
16:83229531:C:G	50	100	0.87	0.05719
16:83229815:C:T	50	100	0.95	0.07135
16:83229847:T:C	50	98	1	0.08533
16:83229876:A:G	50	98	1	0.08515
16:83229914:C:G	50	98	0.94	0.2059
16:83229960:A:T	50	100	0.9	0.01017
16:83230156:A:G	50	98	0.96	0.08824
16:83230880:T:C	50	98	1	0.08515
16:83231042:C:G	50	100	0.91	0.01634
16:83231141:C:T	50	100	0.97	0.07153
16:83231254:C:T	50	100	0.94	0.1284
16:83231452:T:C	50	100	0.97	0.2974
16:83231507:C:A	50	100	0.94	0.03086
16:83231929:A:T	50	100	0.99	0.0285
16:83232016:A:G	50	100	0.95	0.06282
16:83232097:G:A	50	100	0.92	0.0138
16:83232104:G:T	50	98	0.96	0.4049
16:83232165:G:C	50	100	1	0.01089
16:83232176:C:T	50	100	0.99	0.02832
16:83232290:T:C	50	100	0.96	0.02106
16:83232291:G:A	50	100	0.96	0.0797
16:83232294:G:C	50	100	0.96	0.02106
16:83232495:C:T	50	100	0.95	0.07462
16:83232548:A:C	50	98	0.82	0.06518
16:83232549:C:A	50	100	0.87	0.1743
16:83232553:C:A	50	100	0.92	0.2102
16:83232557:A:C	50	90	0.96	0.3947
16:83232561:A:C	50	100	0.92	0.0138
16:83232612:C:A	50	100	0.82	0.04557
16:83232614:T:C	50	96	0.68	0.03177
16:83232702:C:T	50	96	0.94	0.2818
16:83233065:C:T	50	98	0.97	0.4067
16:83233170:A:T	50	96	0.95	0.3041
16:83233246:A:G	50	100	0.91	0.03341
16:83233303:C:T	50	100	0.92	0.08424
16:83233314:A:C	50	92	0.73	0.3749
16:83233340:C:T	50	98	0.7	0.04811
16:83233593:T:C	50	98	0.97	0.4016
16:83234194:C:A	50	100	0.91	0.01616
16:83234303:C:T	50	100	0.94	0.01416
16:83234865:C:T	50	100	0.94	0.1064
16:83235146:G:A	50	100	0.95	0.4194
16:83235302:G:C	50	100	0.91	0.01071
16:83235421:G:C	50	100	0.92	0.03413
16:83235614:A:G	50	100	0.9	0.08206
16:83235688:G:A	50	100	0.86	0.01053
16:83235731:T:C	50	100	0.89	0.01053
16:83236109:T:C	50	98	0.91	0.4061
16:83236139:C:G	50	100	0.93	0.01416
16:83236277:G:C	50	100	0.9	0.01053
16:83236644:G:A	50	96	0.85	0.2625
16:83236936:T:C	50	94	0.77	0.3829
16:83236977:G:A	50	98	0.82	0.1699
16:83237012:A:G	50	92	0.77	0.2589
16:83237131:A:G	50	86	0.75	0.4223
16:83237174:A:G	50	98	0.75	0.04666
16:83237606:G:A	50	92	0.82	0.3317
16:83237824:G:A	50	98	0.95	0.05301
16:83237838:A:C	50	100	0.9	0.3618
16:83237863:T:C	50	100	0.86	0.0158
16:83237881:A:T	50	98	0.95	0.1097
16:83238054:G:C	50	100	0.97	0.03595
16:83238109:C:A	50	100	0.7	0.01398
16:83238126:G:A	50	98	0.94	0.05828
16:83238232:A:G	50	96	0.92	0.1449
16:83238253:C:A	50	98	0.95	0.1616
16:83238322:C:A	50	100	0.99	0.01325
16:83238337:C:T	50	96	0.94	0.0906
16:83238415:A:G	50	100	0.9	0.1058
16:83238689:A:G	50	100	1	0.01307
16:83238721:A:G	50	100	1	0.01325
16:83238969:G:A	50	100	0.93	0.03068
16:83239047:C:T	50	100	1	0.01289
16:83239114:G:C	50	100	1	0.01271
16:83239154:C:T	50	100	0.96	0.3535
16:83239190:A:G	50	100	0.96	0.0463
16:83239202:C:T	50	100	0.96	0.0463
16:83239217:A:G	50	100	0.96	0.0463
16:83239478:C:T	50	98	0.96	0.07752
16:83239501:G:A	50	100	0.96	0.04666
16:83239649:T:C	50	100	1	0.01362
16:83239900:G:C	50	100	1	0.01307
16:83240360:C:A	50	100	0.83	0.01688
16:83240670:T:A	49	100	0.76	0.01598
16:83240671:A:T	49	100	0.92	0.01344
16:83240703:T:A	47	95.7	0.95	0.1024
16:83240716:T:C	44	79.5	0.87	0.4581
16:83241012:C:T	50	100	0.96	0.06227
16:83241086:G:T	50	96	0.98	0.2003
16:83241201:A:G	50	98	0.99	0.04666
16:83241380:G:C	50	96	0.97	0.4119
16:83241417:A:G	50	98	1	0.03849
16:83241484:C:T	50	100	0.93	0.03086
16:83241544:C:A	50	100	0.97	0.4717
16:83241631:C:T	50	100	0.86	0.0138
16:83241642:A:G	50	100	0.86	0.0138
16:83241669:T:A	50	100	0.99	0.04884
16:83241698:G:T	50	100	1	0.01325
16:83241753:G:A	50	100	0.96	0.1055
16:83241822:A:G	50	100	0.86	0.0138
16:83241965:T:G	50	100	0.96	0.1917
16:83242010:G:A	50	100	0.97	0.09858
16:83242015:C:T	50	100	0.86	0.0138
16:83242036:G:C	50	100	0.96	0.3105
16:83242141:C:T	49	100	0.98	0.07516
16:83242142:A:G	50	100	0.97	0.1632
16:83242165:C:T	49	98	0.99	0.04648
16:83242186:G:T	49	100	0.96	0.1055
16:83242311:G:C	49	100	0.98	0.05737
16:83242385:A:G	50	100	0.98	0.1411
16:83242428:A:G	50	100	0.98	0.02996
16:83242499:G:C	50	100	0.98	0.327
16:83242558:C:G	50	100	0.96	0.0305
16:83242561:G:A	50	100	0.97	0.339
16:83242850:C:T	50	100	0.86	0.01725
16:83242909:C:G	50	100	0.96	0.09622
16:83243605:T:G	50	100	0.99	0.1187
16:83243905:A:G	50	98	0.98	0.0463
16:83243915:G:T	50	98	0.98	0.346
16:83244025:A:G	50	100	0.99	0.1859
16:83244063:A:C	50	100	0.98	0.2918
16:83244074:G:T	50	100	0.87	0.01362
16:83244075:G:A	50	98	0.96	0.4426
16:83244143:C:T	50	100	0.99	0.1262
16:83244298:A:G	50	98	0.98	0.04666
16:83244476:G:A	50	100	1	0.01325
16:83245019:A:G	50	100	0.97	0.2039
16:83245453:G:C	50	100	0.99	0.1265
16:83245567:G:C	50	100	1	0.01325
16:83245628:T:G	50	100	0.95	0.1147
16:83245782:T:A	50	100	0.99	0.126
16:83245788:G:T	50	100	0.96	0.06137
16:83245958:C:A	50	100	0.98	0.1255
16:83246068:C:G	50	100	0.98	0.02959
16:83246223:T:A	50	100	0.98	0.2901
16:83246320:C:T	50	100	0.95	0.1278
16:83246357:C:T	50	100	1	0.01325
16:83246405:C:T	50	100	0.98	0.1396
16:83246486:A:G	50	100	0.98	0.3618
16:83246631:C:T	50	100	0.98	0.1258
16:83246653:T:G	50	100	0.98	0.15
16:83246662:T:A	50	100	0.98	0.1632
16:83246666:C:A	50	100	0.98	0.1258
16:83246829:T:A	50	100	0.95	0.09205
16:83246839:A:C	50	100	0.98	0.1634
16:83246869:A:G	50	100	0.98	0.1164
16:83246873:G:A	50	100	0.98	0.1258
16:83247023:A:T	50	100	1	0.01325
16:83247298:A:T	50	100	1	0.01325
16:83247377:G:A	50	100	0.99	0.01325
16:83247388:T:A	50	100	0.98	0.1645
16:83247541:G:A	50	100	0.97	0.09005
16:83247552:C:T	50	100	0.94	0.09695
16:83247574:C:A	50	100	1	0.01325
16:83247702:A:G	50	100	0.98	0.1305
16:83247763:G:T	50	100	0.97	0.1294
16:83247962:A:G	50	100	0.97	0.0305
16:83248102:G:A	50	98	0.99	0.1066
16:83248161:G:A	50	98	0.98	0.2683
16:83248371:A:G	50	100	0.83	0.01743
16:83248439:T:C	50	100	0.93	0.03922
16:83248678:A:G	50	100	0.97	0.289
16:83248967:A:G	50	100	1	0.01616
16:83248986:G:A	50	98	0.96	0.2171
16:83249012:A:G	50	100	0.75	0.01489
16:83249244:T:G	50	100	0.9	0.05301
16:83249274:T:C	50	100	0.99	0.01489
16:83249306:C:G	49	95.9	0.87	0.1786
16:83249377:G:T	50	98	0.79	0.01779
16:83249701:G:C	50	100	1	0.01525
16:83249726:T:C	50	100	0.93	0.01489
16:83249806:T:C	50	98	0.97	0.05102
16:83250190:A:C	50	98	0.98	0.0512
16:83250233:A:G	50	100	0.93	0.1314
16:83250322:C:G	50	100	0.95	0.1412
16:83250671:T:C	50	98	0.98	0.0512
16:83250733:G:A	50	100	0.95	0.307
16:83250788:G:A	50	100	0.98	0.06754
16:83250800:C:T	50	100	0.95	0.2451
16:83250949:T:C	50	98	0.95	0.4216
16:83250983:G:T	50	100	1	0.01507
16:83251191:G:A	50	98	0.98	0.1102
16:83251229:C:T	50	100	0.95	0.2449
16:83251348:T:C	50	98	0.97	0.0984
16:83251610:G:A	50	100	0.95	0.4141
16:83251822:G:T	50	100	0.96	0.1298
16:83251833:C:T	50	100	0.97	0.02996
16:83251863:A:G	50	100	0.96	0.13
16:83252028:C:T	50	100	1	0.01126
16:83252057:T:G	50	98	0.92	0.3907
16:83252284:A:T	50	100	0.98	0.1836
16:83252296:T:G	50	100	0.97	0.12
16:83252440:G:T	50	100	0.81	0.01561
16:83252566:G:C	49	100	0.98	0.2095
16:83252934:A:T	50	100	0.97	0.0138
16:83253013:T:C	50	100	0.98	0.1489
16:83253112:T:A	50	98	0.8	0.01543
16:83253163:G:T	50	98	0.95	0.3364
16:83253168:G:C	50	100	1	0.01107
16:83253352:C:A	50	100	0.92	0.06518
16:83253383:T:G	50	100	0.97	0.06481
16:83253456:G:T	50	100	0.97	0.05973
16:83253479:C:T	50	100	0.98	0.01543
16:83253678:T:G	50	98	0.97	0.1545
16:83253707:A:G	50	100	0.76	0.01525
16:83253760:A:G	50	100	1	0.02905
16:83253827:G:A	50	100	0.95	0.07444
16:83253975:C:T	50	96	0.95	0.3873
16:83254043:C:G	50	98	0.9	0.01017
16:83254592:C:T	50	100	0.97	0.061
16:83254692:A:G	50	100	0.94	0.01053
16:83254742:T:A	50	100	0.96	0.01053
16:83254848:C:A	50	92	0.93	0.4962
16:83254864:C:T	50	94	0.94	0.2006
16:83254902:T:C	50	100	0.96	0.07062
16:83254914:C:G	50	100	0.96	0.07062
16:83255030:T:C	50	100	0.96	0.07643
16:83255163:G:A	50	98	0.96	0.04194
16:83255278:T:G	50	96	0.94	0.05247
16:83255382:G:A	50	92	0.94	0.2602
16:83255511:G:C	50	92	0.94	0.26
16:83255516:G:T	50	100	0.99	0.01107
16:83255578:G:A	50	100	0.96	0.07099
16:83255712:A:G	50	96	0.95	0.05229
16:83255878:T:G	50	98	0.98	0.1545
16:83255914:T:A	50	100	0.96	0.1917
16:83256098:A:G	50	94	0.93	0.2689
16:83256132:G:C	50	100	0.98	0.03395
16:83256137:G:C	50	98	0.95	0.05229
16:83256255:G:T	50	96	0.96	0.2476
16:83256290:C:T	50	100	0.96	0.06972
16:83256344:T:C	50	94	0.94	0.1803
16:83256412:A:G	50	100	0.93	0.1213
16:83256559:C:T	50	98	0.89	0.02288
16:83256602:C:T	50	98	0.94	0.05047
16:83256627:G:C	50	100	0.61	0.01416
16:83256631:G:A	50	100	0.61	0.01452
16:83256784:G:C	50	100	0.96	0.1118
16:83256824:G:A	50	100	0.97	0.09132
16:83256831:C:T	50	100	0.8	0.0207
16:83256955:G:C	50	100	0.92	0.08533
16:83257299:C:G	50	100	0.99	0.02832
16:83257396:A:G	50	100	0.96	0.1111
16:83257773:T:G	50	100	0.98	0.1124
16:83258092:A:G	50	100	0.99	0.07462
16:83258414:G:A	50	98	0.97	0.06155
16:83258455:T:C	50	100	0.98	0.1104
16:83258467:C:A	50	98	0.64	0.01126
16:83258587:G:A	50	100	0.97	0.01017
16:83259010:A:G	50	100	0.98	0.1106
16:83259158:C:G	50	100	0.98	0.1095
16:83259189:T:C	50	100	0.94	0.0984
16:83259200:T:C	50	100	0.98	0.2088
16:83259470:A:G	50	100	0.98	0.1122
16:83259479:C:G	50	100	0.97	0.1102
16:83259509:T:C	50	96	0.94	0.4243
16:83259666:A:T	50	100	0.94	0.09314
16:83259669:A:C	50	98	0.95	0.04775
16:83259734:G:C	50	100	0.96	0.08515
16:83259818:T:C	50	100	0.98	0.2101
16:83259984:G:T	50	96	0.97	0.06064
16:83260067:T:C	48	100	0.96	0.1002
16:83260078:T:G	49	100	0.96	0.1004
16:83260182:A:G	50	100	0.96	0.09985
16:83260196:A:G	50	100	0.78	0.01489
16:83260214:G:C	50	100	0.98	0.1997
16:83260448:T:G	50	98	0.92	0.3014
16:83260482:T:A	50	98	0.9	0.1527
16:83260523:A:C	50	98	0.9	0.1527
16:83260524:G:T	50	100	0.96	0.09985
16:83260600:C:T	50	98	0.91	0.1523
16:83260638:A:G	50	100	0.98	0.2013
16:83260657:A:C	50	100	0.96	0.1
16:83260708:G:C	50	100	0.95	0.1
16:83260808:T:C	50	96	0.93	0.3637
16:83260915:A:G	50	100	0.97	0.02378
16:83260933:A:G	50	100	0.91	0.03377
16:83261131:C:T	50	100	0.95	0.09985
16:83261200:C:A	50	100	0.92	0.03341
16:83261201:A:G	50	100	0.95	0.09985
16:83261560:A:G	50	100	0.99	0.02469
16:83261881:T:G	50	98	0.93	0.09277
16:83262133:T:C	50	100	0.97	0.218
16:83262264:T:C	50	98	0.92	0.09259
16:83262627:T:G	50	92	0.92	0.2275
16:83263656:T:G	50	98	0.94	0.1086
16:83263726:C:T	50	98	0.95	0.07752
16:83263834:C:T	50	96	0.9	0.3916
16:83263885:T:A	50	80	0.92	0.3353
16:83263886:T:A	50	96	0.93	0.4666
16:83263895:T:A	50	96	0.93	0.3631
16:83263941:A:G	50	98	0.91	0.2854
16:83264304:A:T	50	100	0.99	0.06336
16:83264343:A:G	50	100	0.94	0.1164
16:83264508:G:T	50	100	1	0.01525
16:83264875:A:G	50	98	0.95	0.1923
16:83265034:G:A	50	100	0.96	0.1058
16:83265093:C:T	50	96	0.88	0.05919
16:83265216:C:G	50	94	0.94	0.3863
16:83265384:C:T	50	94	0.92	0.05664
16:83265422:G:A	50	98	0.96	0.1153
16:83265462:G:A	50	100	0.9	0.03486
16:83265467:C:T	50	96	0.95	0.1338
16:83265677:G:A	50	98	0.96	0.1147
16:83265753:T:C	46	95.7	0.87	0.07262
16:83265997:T:C	50	98	0.92	0.1416
16:83266094:G:A	50	100	0.93	0.1057
16:83266095:T:C	50	98	0.96	0.2444
16:83266121:G:T	50	98	0.63	0.01253
16:83266216:A:G	50	100	0.9	0.1058
16:83266344:C:G	50	96	0.96	0.378
16:83266432:A:G	50	100	0.97	0.1304
16:83266585:C:G	50	100	0.96	0.2061
16:83266780:A:C	50	100	0.9	0.02614
16:83266788:T:C	50	100	0.92	0.04012
16:83266864:C:G	50	96	0.95	0.2556
16:83266936:A:G	50	98	0.96	0.1019
16:83266952:C:T	50	100	0.97	0.06681
16:83267021:A:G	50	98	0.96	0.2476
16:83267189:G:A	50	100	0.97	0.06663
16:83267323:G:C	50	98	0.98	0.06391
16:83267449:G:T	50	100	0.94	0.1095
16:83267482:C:T	50	100	0.99	0.01271
16:83267501:C:G	50	96	0.94	0.1968
16:83267516:G:C	50	100	0.96	0.07135
16:83267598:T:C	50	96	0.96	0.3971
16:83267762:C:G	50	100	0.93	0.02796
16:83267783:G:T	50	94	0.94	0.3814
16:83267790:C:T	50	98	0.97	0.1026
16:83267963:T:C	50	98	0.97	0.1431
16:83268207:A:G	50	100	0.96	0.07226
16:83268229:T:C	50	98	0.98	0.1612
16:83268276:C:T	50	100	1	0.01525
16:83268369:G:A	50	100	0.95	0.07426
16:83268420:T:C	50	98	0.98	0.161
16:83268512:C:G	50	98	0.97	0.1614
16:83268582:T:A	50	100	0.77	0.01289
16:83268585:G:A	50	98	0.96	0.09241
16:83268921:C:T	50	98	0.97	0.1029
16:83268925:A:G	50	100	0.93	0.02578
16:83269172:T:C	50	100	0.96	0.07208
16:83269177:A:G	50	98	0.98	0.1333
16:83269256:C:T	50	100	0.99	0.01525
16:83269290:G:C	50	98	0.98	0.1516
16:83269465:T:C	50	100	0.93	0.05955
16:83269542:A:G	50	100	0.96	0.3962
16:83269771:A:G	50	98	0.97	0.1512
16:83269827:G:A	50	98	0.96	0.3295
16:83269888:G:C	50	98	0.97	0.1213
16:83269959:T:A	50	100	0.96	0.07988
16:83270579:G:A	50	100	0.98	0.07153
16:83270625:T:C	50	100	0.97	0.1614
16:83270723:C:G	50	100	0.97	0.12
16:83270745:T:C	50	94	0.95	0.2505
16:83270789:C:G	50	98	0.97	0.06082
16:83271138:G:A	50	98	0.98	0.1863
16:83271302:C:T	50	96	0.96	0.2202
16:83271303:G:A	50	98	0.98	0.1189
16:83271367:A:G	50	96	0.94	0.3782
16:83271529:C:A	49	93.9	0.97	0.1233
16:83271618:C:T	50	96	0.95	0.4548
16:83271635:C:G	50	100	0.94	0.01924
16:83271696:A:T	50	98	0.99	0.1186
16:83271730:C:G	50	100	0.65	0.02015
16:83271798:C:G	50	98	0.98	0.1256
16:83271811:G:A	50	98	0.94	0.1133
16:83271862:A:T	50	94	0.94	0.177
16:83272072:C:T	50	98	0.98	0.1314
16:83272213:G:T	50	100	0.95	0.07244
16:83272281:T:A	50	98	0.98	0.1314
16:83272336:A:G	50	96	0.98	0.1314
16:83272435:T:C	50	96	0.99	0.1304
16:83272538:A:C	50	100	0.92	0.07498
16:83272614:A:G	50	98	0.9	0.1091
16:83272626:G:A	50	100	0.7	0.01035
16:83272654:C:G	50	96	0.99	0.1189
16:83272797:A:C	50	98	0.92	0.0561
16:83272837:T:C	50	100	0.91	0.1062
16:83272858:C:T	50	98	0.97	0.1002
16:83272966:G:A	50	96	0.97	0.08007
16:83273026:C:T	50	100	0.93	0.06681
16:83273176:T:A	50	100	0.98	0.1048
16:83273286:C:G	50	98	0.94	0.06264
16:83273547:A:G	50	100	0.94	0.03813
16:83273575:A:G	50	100	0.86	0.01053
16:83273649:C:T	50	92	0.85	0.06863
16:83273650:A:G	50	92	0.85	0.1004
16:83273680:A:C	50	96	0.82	0.05229
16:83273737:C:T	50	94	0.91	0.1093
16:83273756:T:C	50	96	0.91	0.1102
16:83273770:C:T	50	100	0.7	0.03141
16:83273944:T:C	50	96	0.91	0.1156
16:83273967:T:C	50	96	0.91	0.1035
16:83274083:T:A	50	96	0.87	0.08479
16:83274103:C:G	50	98	0.92	0.06173
16:83274116:C:T	50	96	0.86	0.3486
16:83274118:C:T	50	96	0.89	0.4866
16:83274143:C:G	50	98	0.91	0.06191
16:83274159:G:C	50	94	0.88	0.2224
16:83274173:G:T	50	88	0.88	0.2313
16:83274396:C:T	50	96	0.74	0.1369
16:83274471:G:A	50	100	0.88	0.01743
16:83274596:C:T	50	94	0.8	0.4651
16:83274726:A:G	50	96	0.78	0.1107
16:83274842:A:G	50	98	0.76	0.09005
16:83274873:C:G	50	92	0.87	0.08061
16:83274897:A:C	50	100	0.69	0.01216
16:83274945:C:G	50	100	0.83	0.01235
16:83274954:C:T	50	90	0.8	0.3765
16:83275018:C:G	50	98	0.89	0.1129
16:83275467:T:G	50	100	0.92	0.02215
16:83275649:A:T	50	98	0.97	0.0285
16:83275840:G:A	50	100	0.83	0.0187
16:83275892:C:T	50	100	0.97	0.06391
16:83275966:A:C	50	100	0.96	0.04484
16:83276125:C:T	50	100	1	0.03577
16:83276203:C:G	50	100	0.95	0.2351
16:83276270:T:C	50	100	0.95	0.05156
16:83276650:C:T	50	100	1	0.03068
16:83276656:T:G	50	98	0.99	0.03086
16:83276682:A:T	50	100	0.96	0.171
16:83276754:A:C	50	98	0.99	0.03086
16:83276824:C:T	50	98	0.99	0.0256
16:83276903:C:T	50	100	0.98	0.1387
16:83276925:G:C	50	98	0.98	0.02796
16:83276951:A:C	50	100	0.95	0.04303
16:83277040:T:C	50	98	0.99	0.03105
16:83277251:A:C	50	98	0.97	0.3818
16:83277318:G:C	50	92	0.96	0.4149
16:83277335:A:G	50	98	0.99	0.03105
16:83277373:C:T	50	98	0.96	0.1903
16:83277381:G:C	50	98	0.96	0.02796
16:83277553:G:A	50	98	0.97	0.03105
16:83277555:C:T	50	100	0.96	0.0256
16:83277588:G:C	50	98	0.97	0.03123
16:83277664:C:G	50	100	0.99	0.04611
16:83277884:G:C	50	100	0.97	0.3019
16:83278256:C:G	50	98	0.92	0.05211
16:83278400:T:C	50	100	0.96	0.04285
16:83278770:C:T	50	98	0.97	0.1137
16:83278784:G:T	50	96	0.98	0.1923
16:83278801:A:G	50	100	1	0.01997
16:83278888:C:T	50	98	0.98	0.02415
16:83279245:T:A	50	100	0.95	0.215
16:83279294:C:A	50	100	0.97	0.03867
16:83279297:G:A	50	100	1	0.0167
16:83279609:C:T	50	100	0.83	0.01634
16:83279693:A:G	50	100	0.94	0.04121
16:83279855:C:T	50	100	0.96	0.04285
16:83280029:G:T	50	100	1	0.03159
16:83280192:T:C	50	100	1	0.02033
16:83280301:A:G	50	98	1	0.05465
16:83280307:G:T	50	100	0.96	0.1167
16:83280323:G:A	50	100	0.96	0.1135
16:83280607:C:G	50	98	0.97	0.4956
16:83280611:A:G	50	98	0.97	0.4797
16:83280634:G:C	50	98	0.98	0.1865
16:83280638:A:T	50	98	0.95	0.01471
16:83280877:C:T	50	98	0.86	0.05901
16:83280979:A:G	50	100	0.99	0.0659
16:83281037:C:G	49	100	1	0.01906
16:83281132:G:C	50	100	0.95	0.05084
16:83281331:A:C	50	100	1	0.01235
16:83281774:G:A	50	100	0.95	0.02887
16:83281782:G:A	50	98	0.97	0.1627
16:83281783:C:T	50	98	0.98	0.1954
16:83281805:C:T	50	98	0.97	0.4272
16:83281861:C:T	50	98	0.74	0.01489
16:83281982:A:G	50	100	0.98	0.297
16:83282008:C:T	50	100	0.97	0.01198
16:83282015:A:G	50	100	0.97	0.1941
16:83282041:A:T	50	98	0.97	0.1705
16:83282381:A:G	50	100	0.98	0.3709
16:83282382:C:G	50	100	0.97	0.01271
16:83282878:T:G	50	100	0.93	0.0118
16:83283019:C:T	50	100	0.96	0.1543
16:83283229:A:G	50	96	0.96	0.4595
16:83283278:A:G	50	100	0.99	0.01961
16:83283411:T:C	50	98	0.96	0.1832
16:83283484:G:C	50	100	0.97	0.1391
16:83284124:G:A	50	98	0.97	0.4421
16:83284252:C:T	50	100	0.97	0.09205
16:83284440:C:T	50	100	0.97	0.01198
16:83284591:G:A	50	100	0.97	0.04339
16:83284779:A:G	50	100	0.89	0.0512
16:83284979:C:T	50	100	0.9	0.02052
16:83285135:T:C	50	98	0.98	0.4074
16:83285349:G:C	50	100	0.97	0.04412
16:83285391:G:A	50	100	0.98	0.08624
16:83285474:T:G	50	100	0.85	0.01634
16:83285532:C:T	50	100	0.88	0.03413
16:83285581:C:G	50	100	0.97	0.02651
16:83285678:C:T	50	100	1	0.01561
16:83285727:G:A	50	96	0.97	0.4296
16:83285847:T:C	50	98	1	0.01561
16:83286052:C:G	50	100	0.97	0.09985
16:83286180:A:C	50	100	0.95	0.04375
16:83286237:G:A	50	100	0.97	0.01307
16:83286277:G:A	50	100	0.97	0.1298
16:83286336:A:C	50	100	0.93	0.03867
16:83286597:A:T	50	100	0.96	0.3716
16:83286673:C:A	50	100	0.99	0.0345
16:83286744:C:A	50	100	0.98	0.02469
16:83286900:G:C	50	100	0.98	0.06427
16:83286924:A:C	50	100	0.98	0.47
16:83287347:C:G	50	100	0.98	0.1832
16:83287385:C:T	50	100	0.99	0.01961
16:83287600:C:T	50	100	0.96	0.01743
16:83287666:T:G	50	100	0.97	0.01652
16:83287889:C:T	50	98	0.95	0.01688
16:83287965:G:C	50	100	0.97	0.06282
16:83287986:C:A	50	100	0.89	0.0167
16:83288255:T:C	50	100	0.98	0.4951
16:83288354:T:C	50	100	0.92	0.0236
16:83288542:T:A	50	100	0.99	0.1952
16:83288646:G:C	50	100	0.97	0.1908
16:83288715:C:A	50	98	0.98	0.03232
16:83288847:C:T	50	100	0.95	0.01688
16:83288853:C:T	50	100	0.99	0.1955
16:83288938:A:G	50	100	0.91	0.01035
16:83289363:G:C	50	100	0.99	0.04739
16:83289836:A:G	50	98	0.98	0.4107
16:83289953:A:T	50	100	0.99	0.06046
16:83290029:G:A	50	98	0.98	0.415
16:83290089:C:G	50	100	0.96	0.1645
16:83290095:C:A	50	100	0.94	0.04375
16:83290112:T:C	50	98	0.95	0.1621
16:83290218:T:C	50	100	1	0.04702
16:83290289:A:G	50	100	0.97	0.03268
16:83290368:G:T	50	100	0.97	0.03268
16:83290746:G:A	50	98	0.96	0.06699
16:83290768:A:G	50	98	0.98	0.01144
16:83290889:C:A	50	100	0.92	0.01779
16:83291160:C:T	50	100	0.97	0.3295
16:83291467:T:C	50	100	0.98	0.4132
16:83291577:C:G	50	100	1	0.0423
16:83291597:A:C	50	100	0.98	0.3346
16:83291643:A:C	50	100	0.97	0.3121
16:83291813:C:A	50	98	0.98	0.4241
16:83291837:C:G	50	100	0.88	0.0463
16:83292028:T:C	50	100	0.98	0.3181
16:83292422:C:T	50	100	0.98	0.3302
16:83292454:C:A	50	100	0.98	0.394
16:83292485:A:G	50	100	0.98	0.04884
16:83292614:C:G	50	100	0.9	0.01126
16:83292904:C:T	50	100	0.97	0.03776
16:83292955:G:T	50	100	0.97	0.03758
16:83292958:T:G	50	100	0.97	0.451
16:83293409:C:T	50	98	0.94	0.2072
16:83293515:A:G	50	100	0.93	0.04793
16:83293687:C:G	50	100	0.9	0.05229
16:83293728:A:G	50	100	0.89	0.04956
16:83294005:A:G	50	100	0.92	0.02578
16:83294348:A:G	50	100	0.91	0.02542
16:83294557:A:G	50	98	0.98	0.4363
16:83294616:G:A	50	96	0.98	0.07934
16:83294618:G:A	50	98	0.97	0.4592
16:83294686:A:G	50	100	1	0.01416
16:83294795:C:G	50	100	0.98	0.04539
16:83294916:T:G	50	100	0.92	0.01271
16:83295255:A:G	50	100	0.98	0.4439
16:83295530:G:T	50	96	0.98	0.4657
16:83295565:A:G	50	100	0.88	0.0118
16:83295639:T:C	50	100	0.98	0.4423
16:83295757:T:G	50	100	1	0.04702
16:83295857:C:T	50	100	0.95	0.08188
16:83295872:A:G	50	100	0.96	0.03504
16:83296009:A:C	50	98	0.97	0.3568
16:83296374:A:C	50	100	0.98	0.4887
16:83296544:C:T	50	100	0.91	0.01997
16:83296781:G:A	50	100	0.95	0.03413
16:83296807:C:T	50	100	0.98	0.02433
16:83296886:C:T	50	100	0.97	0.4274
16:83296895:T:C	50	100	0.98	0.4989
16:83296907:A:G	50	100	0.95	0.04031
16:83297005:C:T	50	100	0.97	0.3932
16:83297254:G:C	50	100	1	0.04212
16:83297357:C:T	50	100	0.95	0.03413
16:83297467:G:A	50	100	0.9	0.03758
16:83297586:T:C	50	100	0.96	0.4439
16:83297722:G:A	49	100	0.98	0.4366
16:83298322:G:T	50	100	0.82	0.01489
16:83298368:A:G	50	100	0.97	0.02959
16:83298418:G:A	50	100	0.94	0.03341
16:83298447:G:A	50	98	0.96	0.0118
16:83298740:A:C	50	100	0.9	0.01162
16:83299164:T:G	50	100	1	0.04739
16:83299354:C:G	50	100	0.98	0.4764
16:83299400:T:C	50	100	0.91	0.01961
16:83299608:C:G	50	98	0.93	0.05338
16:83300167:A:G	50	100	1	0.04702
16:83300302:G:C	50	98	0.96	0.3161
16:83300327:A:G	50	100	0.93	0.01834
16:83300950:A:G	50	100	0.9	0.04012
16:83301167:G:T	50	100	0.98	0.01307
16:83301325:C:A	50	100	0.95	0.03304
16:83301330:C:T	50	98	0.94	0.01017
16:83301562:G:A	50	100	0.85	0.01961
16:83301578:C:T	50	100	0.92	0.1129
16:83301594:C:T	50	100	0.8	0.02015
16:83301689:C:T	50	100	0.94	0.01325
16:83301958:A:T	50	98	0.89	0.04194
16:83302041:C:T	50	100	0.91	0.01961
16:83302079:C:G	50	98	0.95	0.2115
16:83302117:G:C	50	100	1	0.04285
16:83302141:T:C	50	100	0.92	0.01362
16:83302234:C:T	50	98	0.98	0.4728
16:83302245:C:T	50	100	0.94	0.03413
16:83302563:G:A	50	96	0.89	0.04067
16:83302701:C:T	50	98	0.96	0.4713
16:83302812:A:G	50	100	0.86	0.07426
16:83302881:T:G	50	100	0.75	0.01943
16:83303240:T:C	50	92	0.93	0.04412
16:83303251:A:T	50	100	0.96	0.02088
16:83303506:G:A	50	100	0.94	0.01253
16:83303584:A:T	50	100	0.97	0.09513
16:83303787:G:T	50	100	0.96	0.1304
16:83303938:C:T	50	100	0.9	0.01107
16:83304034:G:T	50	100	0.9	0.01144
16:83305028:C:T	50	100	0.97	0.0207
16:83305372:A:G	50	98	0.88	0.02869
16:83305560:C:G	50	100	0.97	0.4724
16:83305840:A:G	50	98	0.98	0.3778
16:83306044:A:C	50	100	0.97	0.4973
16:83306070:A:G	50	100	0.96	0.4686
16:83306116:C:G	50	100	1	0.01507
16:83306170:T:A	50	100	1	0.01507
16:83306640:C:T	50	100	0.94	0.06572
16:83306962:G:A	50	100	0.81	0.0167
16:83307008:C:G	50	100	0.95	0.0394
16:83307231:T:G	50	98	0.98	0.4822
16:83307307:A:G	50	100	0.99	0.04321
16:83307929:C:T	50	98	0.91	0.01126
16:83308018:T:C	50	100	0.9	0.01688
16:83308122:C:T	50	100	0.98	0.03831
16:83308296:G:T	50	100	0.9	0.01162
16:83308310:T:A	50	100	0.99	0.02705
16:83308341:A:C	50	96	0.95	0.04103
16:83308473:G:A	50	100	0.97	0.0216
16:83308476:T:C	50	96	0.98	0.3675
16:83308570:A:G	50	100	0.94	0.02705
16:83308629:G:A	50	96	0.98	0.431
16:83308696:G:A	50	94	0.99	0.3791
16:83308728:G:T	50	100	0.94	0.02705
16:83308784:C:A	50	96	0.99	0.431
16:83308813:G:A	50	100	0.94	0.02705
16:83308839:A:G	50	100	0.94	0.02705
16:83308846:A:T	50	100	0.94	0.02705
16:83308892:A:C	50	100	1	0.04321
16:83308909:G:A	50	100	1	0.01543
16:83309120:T:C	50	100	0.94	0.02705
16:83309121:C:A	50	100	0.98	0.04375
16:83309133:G:T	50	100	0.97	0.02088
16:83309271:C:G	50	98	0.98	0.0443
16:83309487:C:T	50	100	1	0.04321
16:83309501:T:G	50	100	0.94	0.02705
16:83309508:G:C	50	96	0.99	0.4855
16:83309665:A:G	50	98	0.98	0.4956
16:83309753:C:T	50	100	1	0.04321
16:83309918:T:C	50	100	1	0.01943
16:83309922:A:G	50	100	1	0.01598
16:83309931:C:G	50	100	0.98	0.02796
16:83309933:C:G	50	100	0.99	0.449
16:83309937:G:C	50	100	0.99	0.449
16:83310004:C:T	50	100	0.98	0.03558
16:83310110:G:T	50	100	0.98	0.4927
16:83310319:G:C	50	100	1	0.04757
16:83310378:G:A	50	100	0.94	0.02669
16:83310781:A:G	50	100	1	0.01507
16:83310864:A:C	50	100	0.91	0.01017
16:83311204:G:A	50	100	0.94	0.02705
16:83311399:T:C	50	98	0.98	0.3893
16:83311620:T:C	50	100	1	0.04866
16:83311817:G:A	50	98	0.99	0.3361
16:83312160:C:T	50	100	1	0.01561
16:83312552:T:A	50	98	0.93	0.03776
16:83312972:G:A	50	98	0.99	0.4973
16:83313074:T:C	50	100	0.98	0.1638
16:83313310:T:G	50	100	0.92	0.01162
16:83313411:A:T	50	98	0.98	0.04539
16:83313666:A:T	49	85.7	0.95	0.3235
16:83313776:A:G	50	100	0.98	0.05501
16:83313830:T:C	50	100	0.92	0.01162
16:83314567:T:A	50	100	0.97	0.02142
16:83314650:A:G	50	96	0.98	0.433
16:83314717:G:C	50	100	1	0.04902
16:83314851:A:G	50	100	0.96	0.07044
16:83315207:G:A	50	100	0.92	0.03068
16:83315219:A:G	50	96	0.99	0.3453
16:83315762:A:T	50	100	0.96	0.06155
16:83315793:T:C	50	96	0.99	0.3451
16:83315877:G:C	50	100	0.93	0.01162
16:83315970:G:T	50	100	0.93	0.01162
16:83316036:G:A	50	98	0.99	0.4243
16:83316917:C:G	50	100	1	0.01035
16:83316937:G:C	50	100	1	0.01943
16:83317522:C:T	50	100	0.98	0.1565
16:83317639:A:G	50	100	0.98	0.01344
16:83317699:C:T	50	100	0.98	0.01344
16:83317816:G:A	49	100	1	0.07825
16:83317946:T:G	50	100	0.96	0.0158
16:83318103:A:G	50	100	0.99	0.03976
16:83318106:T:C	50	100	1	0.04394
16:83318395:C:G	50	100	0.9	0.0207
16:83318901:A:C	50	100	0.9	0.0207
16:83319009:T:G	50	100	0.99	0.01053
16:83319327:G:A	50	100	1	0.04466
16:83319657:G:A	50	98	0.98	0.3689
16:83319768:G:T	50	100	1	0.04394
16:83319863:A:T	50	100	0.93	0.01924
16:83319867:C:G	50	100	0.88	0.0118
16:83320162:C:G	50	100	0.97	0.02052
16:83320165:G:A	50	98	0.99	0.3506
16:83320409:A:G	50	100	0.99	0.4397
16:83320534:G:A	50	100	1	0.04375
16:83320658:A:G	50	100	0.91	0.02142
16:83320770:A:T	50	98	1	0.3675
16:83320894:G:A	50	98	1	0.3529
16:83321350:T:C	50	100	0.95	0.02723
16:83321413:C:A	50	100	0.99	0.06009
16:83321448:A:T	50	100	1	0.4512
16:83321587:G:T	50	100	0.95	0.05465
16:83321611:C:T	50	100	0.98	0.05447
16:83321620:C:G	50	100	0.98	0.05447
16:83321685:T:C	50	100	0.99	0.05937
16:83322315:C:A	50	100	1	0.01525
16:83322390:A:G	50	100	0.96	0.04357
16:83322403:T:C	50	100	1	0.05556
16:83322621:G:C	50	100	0.95	0.01507
16:83322838:A:G	50	100	1	0.04339
16:83323275:T:G	40	95	0.99	0.3698
16:83323277:T:G	38	86.8	0.98	0.467
16:83323388:C:T	50	100	1	0.01325
16:83323423:G:A	50	100	0.79	0.0187
16:83323462:G:A	50	100	0.99	0.01035
16:83323496:C:G	50	100	0.98	0.06064
16:83323628:A:T	50	100	1	0.06064
16:83323679:C:T	50	98	0.99	0.3582
16:83323733:A:G	50	100	0.96	0.01543
16:83323952:C:T	50	98	1	0.4557
16:83323976:A:G	50	100	1	0.4537
16:83323998:C:A	50	100	1	0.4552
16:83324023:G:T	50	100	1	0.04303
16:83324032:T:C	50	100	1	0.06046
16:83324140:T:C	50	98	1	0.3586
16:83324292:T:A	50	100	1	0.01561
16:83324330:C:T	50	100	0.99	0.4651
16:83324428:A:G	50	100	1	0.06046
16:83324568:T:C	50	100	1	0.01598
16:83324597:G:A	50	98	1	0.3529
16:83324683:A:G	50	100	1	0.445
16:83324796:C:A	50	100	1	0.01489
16:83325171:A:G	50	98	1	0.372
16:83325302:G:A	50	100	0.99	0.4377
16:83325526:C:T	50	100	1	0.04285
16:83325540:G:A	50	100	0.99	0.04811
16:83325553:C:T	50	100	0.9	0.04575
16:83325572:C:T	50	100	0.99	0.01344
16:83325660:A:G	50	100	1	0.4426
16:83325680:C:A	50	100	0.99	0.04811
16:83325793:G:A	50	100	1	0.0118
16:83325926:C:G	50	98	0.97	0.0846
16:83325990:A:G	50	100	1	0.01162
16:83326048:C:G	50	98	1	0.3513
16:83326143:T:C	50	100	1	0.04866
16:83326206:G:A	50	100	1	0.04866
16:83326463:C:G	50	100	1	0.4666
16:83326600:G:A	50	100	1	0.01017
16:83326635:A:G	50	100	1	0.4541
16:83326639:A:G	50	100	1	0.4428
16:83326800:G:A	50	100	1	0.04866
16:83326840:C:T	50	98	0.9	0.01216
16:83326886:G:C	50	100	1	0.01144
16:83326962:C:A	50	100	1	0.04866
16:83326986:G:T	50	100	1	0.04866
16:83327170:T:C	50	100	1	0.4114
16:83327178:A:T	50	100	1	0.04285
16:83327240:A:G	50	100	1	0.01162
16:83327459:A:G	50	100	1	0.04303
16:83327613:A:G	50	100	0.99	0.01362
16:83327785:G:C	50	100	1	0.01035
16:83327849:G:T	50	100	1	0.01471
16:83328399:A:T	50	100	1	0.4542
16:83328508:C:T	50	98	0.96	0.08388
16:83328509:G:A	50	100	0.99	0.4065
16:83328510:T:C	50	100	0.99	0.4065
16:83328619:T:C	50	100	0.94	0.03141
16:83328662:T:C	50	100	0.94	0.04466
16:83328667:G:A	50	100	0.83	0.05991
16:83328678:T:C	50	100	1	0.01997
16:83328710:G:A	50	100	0.99	0.4061
16:83328835:G:A	50	100	0.99	0.406
16:83329084:C:G	50	100	0.99	0.4161
16:83329279:G:A	50	100	0.93	0.01888
16:83329445:G:C	50	98	1	0.3969
16:83329485:C:T	50	100	1	0.04866
16:83329689:T:C	50	100	1	0.4497
16:83329699:T:G	50	100	1	0.01253
16:83330141:G:A	50	100	1	0.04285
16:83330172:T:C	50	100	1	0.0532
16:83330422:C:T	50	98	0.92	0.01017
16:83330653:A:G	50	100	1	0.01598
16:83330795:A:C	50	100	0.98	0.02741
16:83331264:C:T	50	100	0.97	0.01162
16:83331509:C:G	50	100	1	0.01471
16:83331583:T:A	50	100	1	0.4125
16:83331722:A:G	50	98	1	0.413
16:83331726:G:A	50	100	0.99	0.03976
16:83331815:G:C	50	100	0.88	0.03994
16:83332002:T:C	50	100	1	0.4466
16:83332284:G:A	50	100	0.96	0.04394
16:83332460:A:G	50	100	1	0.01162
16:83332713:G:A	50	100	1	0.01525
16:83332779:T:C	50	100	1	0.4521
16:83332902:A:C	50	98	1	0.3598
16:83333004:A:G	50	98	0.99	0.3764
16:83333291:C:G	50	100	1	0.4205
16:83333305:C:T	50	100	1	0.01289
16:83333323:A:C	50	100	1	0.01507
16:83333444:G:A	50	100	0.99	0.4012
16:83333517:G:A	50	100	0.99	0.4562
16:83333636:A:G	50	100	0.99	0.4119
16:83333756:A:G	50	100	1	0.01289
16:83333769:T:A	50	100	1	0.01489
16:83333806:C:T	50	100	0.99	0.4078
16:83334058:C:G	50	98	0.99	0.3584
16:83334075:C:T	50	100	1	0.01507
16:83334076:G:T	50	100	1	0.4029
16:83334091:C:T	50	100	1	0.01289
16:83334109:C:T	50	100	1	0.01471
16:83334229:T:C	50	100	1	0.4083
16:83334361:T:A	49	93.9	0.96	0.04466
16:83334660:G:A	50	100	1	0.4192
16:83334795:G:C	50	100	1	0.4198
16:83334831:G:A	50	98	1	0.3704
16:83334840:G:C	50	100	1	0.4145
16:83334855:C:T	50	100	0.93	0.03903
16:83335040:A:T	50	98	0.97	0.06118
16:83335481:A:G	50	100	0.99	0.03994
16:83335615:G:A	50	100	1	0.04339
16:83335679:C:A	50	100	0.99	0.4346
16:83335980:T:C	50	100	1	0.01489
16:83336178:G:A	50	100	0.99	0.01452
16:83336367:G:A	50	100	0.99	0.4621
16:83336411:C:T	50	100	0.99	0.4573
16:83336458:G:C	50	100	0.99	0.04339
16:83336465:C:T	50	100	1	0.01507
16:83336663:C:G	50	96	1	0.01743
16:83336896:C:G	50	100	0.92	0.03994
16:83337186:G:A	50	98	0.91	0.01035
16:83337879:C:T	50	98	1	0.3729
16:83337906:T:C	50	98	1	0.3729
16:83338184:T:A	50	100	0.86	0.03159
16:83338253:C:G	50	100	1	0.01489
16:83338261:T:A	50	100	0.98	0.01616
16:83338322:T:C	50	100	0.99	0.01452
16:83338429:C:G	50	98	0.99	0.3725
16:83338667:G:A	50	100	0.97	0.01489
16:83338884:C:T	50	100	0.84	0.01017
16:83339005:A:G	50	100	1	0.04339
16:83339067:A:T	50	98	0.98	0.474
16:83339191:A:C	50	100	0.98	0.07298
16:83339309:A:G	50	100	1	0.155
16:83339420:A:C	50	100	1	0.1616
16:83339480:A:G	50	98	0.93	0.01688
16:83339909:A:T	50	100	0.99	0.2333
16:83340212:T:C	50	100	1	0.04357
16:83340298:A:G	50	100	1	0.01452
16:83340358:A:C	50	100	0.99	0.1747
16:83340589:C:T	50	98	0.99	0.4897
16:83340590:G:A	50	100	0.98	0.2342
16:83340646:G:A	50	100	0.98	0.2338
16:83341111:A:T	50	100	1	0.1521
16:83341214:C:T	50	100	0.99	0.01779
16:83341535:C:T	50	100	0.86	0.0394
16:83341638:T:C	50	100	1	0.02578
16:83341643:A:G	50	100	1	0.01761
16:83341653:A:G	50	100	1	0.1521
16:83341740:C:T	50	100	0.99	0.248
16:83341858:G:A	50	100	0.99	0.01888
16:83341892:C:G	50	100	0.92	0.03794
16:83341936:T:C	50	100	1	0.04394
16:83341951:G:C	50	100	1	0.01017
16:83341993:A:C	50	84	0.92	0.2186
16:83342138:G:A	49	98	0.99	0.4292
16:83342262:G:A	50	100	0.98	0.01362
16:83342288:T:C	50	100	0.98	0.01906
16:83342413:A:C	50	100	0.95	0.03776
16:83342439:C:G	50	100	1	0.01688
16:83342488:G:C	50	98	0.99	0.4501
16:83342569:T:A	50	100	1	0.02959
16:83342784:A:C	50	100	1	0.04357
16:83343596:A:C	50	98	0.98	0.4334
16:83344311:C:A	50	98	0.98	0.2021
16:83344348:G:C	50	96	0.98	0.463
16:83344491:A:G	50	100	1	0.04375
16:83344746:A:G	50	100	0.83	0.01416
16:83345659:A:G	50	100	0.98	0.4103
16:83346046:G:A	50	100	0.98	0.01198
16:83346132:G:A	50	100	0.98	0.07752
16:83346136:C:T	50	100	0.95	0.05556
16:83346505:G:C	50	100	0.97	0.02487
16:83346524:G:A	50	100	0.94	0.02106
16:83346701:A:G	50	100	1	0.01761
16:83346995:G:A	50	100	1	0.0138
16:83348547:C:A	50	100	0.96	0.04829
16:83348700:C:T	50	100	0.87	0.02614
16:83348722:C:T	50	100	0.75	0.01344
16:83349256:C:T	50	100	0.92	0.02524
16:83349292:A:G	50	100	1	0.01198
16:83349345:G:C	50	100	0.99	0.02959
16:83349634:C:T	50	100	0.96	0.2531
16:83349686:T:C	50	100	0.99	0.4564
16:83349922:G:C	50	100	0.92	0.01924
16:83350095:A:C	50	100	0.99	0.0138
16:83350122:C:T	50	98	0.99	0.4352
16:83350163:C:T	50	100	0.99	0.4341
16:83350255:G:A	50	100	1	0.4341
16:83350414:A:G	50	100	0.87	0.0167
16:83351061:C:G	50	96	0.99	0.4515
16:83351446:C:T	50	98	0.91	0.01053
16:83351513:T:C	50	96	0.99	0.4849
16:83351683:G:A	50	98	1	0.04103
16:83351721:G:A	50	100	0.97	0.0187
16:83351967:A:T	50	96	0.99	0.439
16:83352146:G:A	50	100	1	0.4472
16:83352183:G:A	50	98	0.96	0.01089
16:83352342:A:G	50	100	0.95	0.01035
16:83352520:T:C	50	100	0.79	0.01162
16:83352656:T:C	50	100	0.99	0.2444
16:83352686:C:T	50	100	0.93	0.01416
16:83352885:G:A	50	100	0.97	0.02832
16:83353167:G:C	50	100	0.99	0.4904
16:83353192:G:A	50	100	0.98	0.4602
16:83353352:C:G	50	100	0.95	0.2562
16:83353762:C:T	50	100	1	0.01307
16:83353915:A:T	50	100	0.97	0.01961
16:83354123:G:C	50	98	0.98	0.4058
16:83354404:C:G	50	100	1	0.1496
16:83354493:C:A	50	100	1	0.04702
16:83354954:T:A	50	100	1	0.2093
16:83355087:G:A	50	98	0.98	0.2731
16:83355111:C:T	50	100	0.99	0.1941
16:83355998:C:G	50	100	0.85	0.01707
16:83356107:C:T	50	100	0.96	0.2068
16:83356216:G:A	43	100	0.69	0.02142
16:83356226:G:A	50	100	0.89	0.0463
16:83356234:G:A	50	96	0.98	0.2173
16:83356254:G:A	50	100	0.92	0.01816
16:83356256:G:A	50	100	0.98	0.2289
16:83356349:C:A	50	100	0.91	0.03322
16:83356424:G:A	50	100	0.87	0.01816
16:83356473:A:G	50	100	0.99	0.04793
16:83356730:G:A	50	100	0.99	0.04793
16:83356837:C:G	50	100	0.91	0.04902
16:83356971:C:G	50	98	0.99	0.472
16:83357032:A:T	50	98	0.99	0.4644
16:83357170:C:A	50	98	0.98	0.4724
16:83357189:C:G	50	98	0.96	0.0207
16:83357366:C:A	50	100	0.9	0.01797
16:83357533:C:G	50	98	0.98	0.4891
16:83357626:A:C	50	100	0.99	0.2317
16:83357683:C:T	50	100	0.98	0.1886
16:83357748:G:A	50	100	0.91	0.02524
16:83357875:A:G	50	100	0.98	0.256
16:83357913:G:A	50	100	0.89	0.01797
16:83358576:A:T	50	96	0.99	0.4735
16:83358688:A:G	50	100	0.99	0.04829
16:83358817:G:A	50	100	0.97	0.1783
16:83359159:T:C	50	100	0.91	0.01688
16:83359311:C:G	50	100	1	0.01235
16:83359697:G:A	50	98	0.98	0.2347
16:83359841:C:T	50	100	0.99	0.04666
16:83359968:C:T	50	100	1	0.01416
16:83360078:T:C	50	100	1	0.02796
16:83360210:C:T	50	100	0.97	0.02741
16:83360282:A:G	50	100	1	0.01271
16:83360325:T:C	50	100	1	0.02778
16:83360483:G:T	50	100	1	0.01271
16:83360574:C:T	50	100	0.85	0.01761
16:83360750:C:T	50	100	1	0.02233
16:83360853:C:T	50	100	1	0.01271
16:83360949:T:G	50	100	1	0.04757
16:83361097:C:T	50	100	0.98	0.04412
16:83361126:A:G	50	100	1	0.01271
16:83361203:A:G	50	100	0.97	0.3174
16:83361234:C:T	50	100	1	0.04757
16:83361245:C:G	50	100	1	0.01271
16:83361278:T:G	50	100	1	0.0138
16:83361279:A:G	50	100	1	0.0138
16:83361752:C:T	50	100	1	0.04757
16:83361910:G:A	50	100	1	0.04757
16:83362051:G:A	50	100	0.98	0.01961
16:83362157:C:T	50	100	1	0.01271
16:83362206:G:T	50	100	1	0.01216
16:83362396:T:C	50	100	0.97	0.02705
16:83362415:C:G	50	100	0.91	0.01997
16:83362417:C:G	50	100	0.99	0.0158
16:83362418:C:T	50	100	0.98	0.1442
16:83362435:T:C	50	100	1	0.01271
16:83362520:C:T	50	100	0.99	0.0167
16:83362675:C:T	50	100	0.95	0.09659
16:83362677:C:T	50	100	0.95	0.09641
16:83362844:T:C	50	100	1	0.01271
16:83362981:T:A	50	100	1	0.01216
16:83363015:A:C	50	100	1	0.0138
16:83363132:A:G	50	100	0.97	0.3499
16:83363339:A:T	50	98	0.98	0.3998
16:83363377:A:T	50	100	1	0.0138
16:83363403:G:A	50	100	1	0.04811
16:83363682:A:G	50	100	0.99	0.05011
16:83363892:C:T	50	98	0.97	0.234
16:83363972:G:A	50	100	1	0.01271
16:83364145:A:T	50	96	0.89	0.03086
16:83364436:G:A	50	100	0.97	0.0138
16:83364502:C:G	50	98	0.98	0.2603
16:83364582:G:C	50	100	1	0.05011
16:83364978:C:T	50	100	1	0.0138
16:83365038:C:G	50	100	1	0.05864
16:83365082:A:T	50	100	1	0.01035
16:83365095:G:A	50	100	1	0.05047
16:83365297:C:T	50	98	0.97	0.2358
16:83365396:A:G	50	100	0.9	0.01852
16:83365467:G:C	50	96	0.98	0.4635
16:83365496:A:T	50	100	1	0.04847
16:83365643:G:A	50	100	0.96	0.01688
16:83365990:A:G	50	100	1	0.0512
16:83366038:C:G	50	98	0.98	0.234
16:83366039:T:A	50	100	1	0.01362
16:83366050:T:C	50	100	0.99	0.01707
16:83366059:A:T	50	100	0.99	0.01707
16:83366076:C:A	50	98	0.98	0.2431
16:83366159:A:T	50	100	0.99	0.06173
16:83366270:T:G	50	100	1	0.01362
16:83366350:G:A	50	100	1	0.01362
16:83366520:T:C	50	100	1	0.05138
16:83366902:A:G	50	98	0.97	0.2923
16:83366981:A:C	50	100	1	0.05138
16:83367052:A:G	50	100	1	0.06681
16:83367073:A:C	50	100	0.98	0.4149
16:83368062:T:A	50	100	0.98	0.01271
16:83368064:A:T	50	100	0.98	0.01271
16:83368066:G:T	50	100	0.98	0.01271
16:83368161:A:G	50	100	0.98	0.2743
16:83368187:T:A	50	100	0.98	0.01271
16:83368395:G:A	50	100	0.98	0.01271
16:83368589:C:G	50	100	0.99	0.2865
16:83368615:C:T	50	100	0.98	0.03159
16:83368854:T:C	50	98	0.98	0.1688
16:83368957:T:C	44	97.7	0.97	0.1298
16:83368981:C:G	50	100	0.98	0.1569
16:83368991:G:A	50	100	0.98	0.165
16:83369000:A:G	50	100	0.98	0.165
16:83369047:G:A	50	100	1	0.05301
16:83369166:G:C	50	100	0.97	0.1144
16:83369187:G:A	50	100	0.99	0.4406
16:83369190:C:G	50	100	1	0.05301
16:83369318:T:C	50	100	1	0.02941
16:83369338:A:G	50	100	0.99	0.4152
16:83369442:C:T	50	100	0.99	0.4479
16:83369649:C:T	50	100	0.99	0.4537
16:83369747:C:T	50	98	0.96	0.08297
16:83369826:T:C	50	100	0.98	0.03304
16:83369858:G:C	50	100	0.98	0.1253
16:83370091:A:T	50	100	0.98	0.01852
16:83370103:G:T	50	100	1	0.01852
16:83370348:A:G	50	100	1	0.05283
16:83370445:T:A	50	100	1	0.01053
16:83370540:T:A	50	100	0.99	0.02415
16:83370842:T:A	50	100	0.99	0.01035
16:83371037:G:C	50	98	0.98	0.3794
16:83371091:T:A	50	100	0.98	0.2981
16:83371107:C:T	50	100	0.97	0.1472
16:83371196:A:G	50	100	0.99	0.01017
16:83371468:A:G	50	100	0.98	0.1561
16:83371529:G:C	50	100	0.98	0.1156
16:83371561:A:G	50	100	0.84	0.0187
16:83371576:T:G	50	100	0.98	0.2992
16:83371706:C:G	50	100	1	0.2787
16:83371888:C:G	50	100	0.85	0.01797
16:83371946:G:A	50	98	0.99	0.441
16:83372261:A:G	50	100	0.98	0.01852
16:83372293:G:C	50	100	0.98	0.266
16:83372520:G:A	50	100	0.98	0.01852
16:83372544:G:C	50	100	1	0.01053
16:83373197:C:T	50	100	1	0.05265
16:83373244:G:A	50	100	0.98	0.2574
16:83373320:C:T	50	100	1	0.01107
16:83373470:T:C	50	100	1	0.1554
16:83373599:G:T	50	100	0.99	0.1783
16:83373604:G:C	50	100	0.97	0.1195
16:83373689:G:A	50	98	0.98	0.08007
16:83373748:G:T	50	98	0.98	0.07934
16:83373771:C:A	50	100	1	0.1552
16:83373772:T:A	50	100	1	0.1552
16:83373849:C:G	50	100	0.99	0.3549
16:83373882:A:G	50	100	0.99	0.3555
16:83373925:G:A	50	100	0.99	0.3489
16:83373999:G:T	50	100	0.95	0.01707
16:83374025:T:C	50	100	0.99	0.3504
16:83374265:C:A	50	100	0.99	0.3755
16:83374338:C:T	50	100	0.71	0.01325
16:83374368:T:G	50	100	0.98	0.372
16:83374599:T:A	50	100	0.98	0.02233
16:83374606:A:C	50	100	0.97	0.01797
16:83374748:G:C	50	100	0.99	0.3477
16:83374781:A:G	50	98	0.98	0.08842
16:83374790:T:C	50	100	0.99	0.3489
16:83374820:G:A	50	98	0.98	0.08842
16:83374913:C:A	50	100	0.99	0.3342
16:83375112:A:G	50	100	0.99	0.2589
16:83375408:G:A	50	100	0.99	0.2587
16:83375493:G:A	50	100	0.99	0.2589
16:83375502:A:G	50	100	0.8	0.01344
16:83375568:C:T	50	100	0.95	0.01779
16:83375612:G:C	50	100	0.98	0.2725
16:83375727:G:A	50	100	0.93	0.04158
16:83375873:A:T	50	100	0.97	0.01979
16:83376059:G:T	50	100	0.98	0.1454
16:83376073:T:C	50	100	0.92	0.0167
16:83376232:G:A	50	96	0.96	0.08315
16:83376431:A:C	50	98	0.98	0.05192
16:83376676:C:T	50	98	0.96	0.309
16:83376790:G:C	50	100	0.92	0.02524
16:83376898:C:G	50	96	0.94	0.2781
16:83377683:C:G	50	98	0.97	0.3148
16:83378088:G:C	50	98	0.97	0.04158
16:83378141:C:T	50	100	0.96	0.08243
16:83378346:G:A	50	100	0.96	0.0187
16:83378392:G:A	50	98	0.98	0.05174
16:83378508:T:G	50	100	0.97	0.4239
16:83378904:T:C	50	100	0.97	0.4158
16:83378912:C:G	50	100	0.93	0.03613
16:83378984:C:T	50	98	0.94	0.09985
16:83379025:A:G	50	86	0.96	0.4737
16:83379026:C:T	50	84	0.96	0.4737
16:83379110:A:T	50	100	0.94	0.09985
16:83379189:C:T	50	100	0.97	0.1247
16:83379233:G:A	50	100	0.93	0.01598
16:83379447:T:C	50	100	0.92	0.01725
16:83379496:G:C	50	100	0.98	0.09114
16:83379647:G:T	50	100	0.87	0.0541
16:83379747:T:G	50	98	0.98	0.1957
16:83379764:T:C	50	98	0.97	0.2026
16:83379817:T:C	50	98	0.98	0.1966
16:83379911:G:A	48	95.8	0.93	0.1224
16:83379942:G:T	50	92	0.6	0.0167
16:83380177:C:T	50	100	0.97	0.1966
16:83380413:T:C	50	100	0.98	0.195
16:83380456:A:C	50	100	1	0.06645
16:83380556:A:G	50	100	0.98	0.1296
16:83380628:C:T	50	100	0.89	0.01761
16:83380695:C:T	49	100	1	0.05265
16:83380793:T:C	50	100	0.97	0.1954
16:83380835:T:G	50	100	1	0.06681
16:83380996:A:G	50	98	1	0.06699
16:83381050:A:C	50	100	0.99	0.09386
16:83381237:A:T	50	100	1	0.06681
16:83381337:C:T	50	100	0.98	0.4385
16:83381428:G:A	50	100	1	0.06699
16:83381578:C:G	50	100	0.98	0.1287
16:83381848:T:A	50	100	0.99	0.1037
16:83381851:C:T	50	100	0.98	0.03649
16:83381876:T:C	50	100	1	0.06699
16:83381927:T:C	50	98	0.95	0.12
16:83381958:G:T	50	100	0.98	0.3684
16:83381998:G:T	50	98	0.97	0.47
16:83382088:A:C	50	100	0.98	0.4296
16:83382498:A:G	50	98	1	0.06699
16:83382544:C:A	50	100	0.99	0.1035
16:83382552:C:T	50	100	0.96	0.04012
16:83382667:T:C	50	100	0.97	0.01652
16:83383176:C:T	50	100	0.9	0.01816
16:83383198:G:A	50	100	0.98	0.08914
16:83383275:C:G	50	100	1	0.02705
16:83383533:A:T	50	100	0.91	0.04049
16:83383572:G:A	50	100	1	0.06699
16:83383631:G:A	50	100	0.99	0.06699
16:83383912:C:G	50	100	0.97	0.3442
16:83384001:C:T	50	100	0.97	0.2527
16:83384068:A:C	50	100	0.98	0.3442
16:83384094:A:G	50	98	0.99	0.07044
16:83384201:G:C	50	100	1	0.06699
16:83384240:G:A	50	100	0.92	0.1002
16:83384727:T:C	50	100	0.99	0.06718
16:83384761:T:C	50	100	0.95	0.02415
16:83385369:G:A	50	100	0.97	0.3439
16:83385734:A:C	49	100	0.99	0.06663
16:83385938:C:T	50	100	0.98	0.05265
16:83385947:G:A	50	100	0.98	0.2821
16:83386086:A:C	50	100	0.99	0.06681
16:83386252:C:T	50	100	0.98	0.05301
16:83386375:C:G	50	100	0.99	0.06699
16:83386399:C:T	50	100	0.99	0.06736
16:83386469:C:T	50	100	0.93	0.01507
16:83387079:T:C	50	96	0.9	0.04503
16:83387213:T:G	50	100	0.99	0.01416
16:83387545:C:T	50	100	0.99	0.06754
16:83387576:G:A	50	100	0.96	0.4517
16:83387590:A:T	50	100	0.89	0.03431
16:83387915:T:A	50	100	0.95	0.04139
16:83388056:C:A	50	98	0.97	0.3297
16:83388078:G:A	50	100	1	0.0138
16:83388140:G:A	50	100	0.99	0.06718
16:83388302:A:T	50	100	0.95	0.04793
16:83388338:A:G	50	100	0.83	0.02433
16:83388698:T:G	50	100	0.98	0.478
16:83388706:G:C	50	100	0.98	0.3188
16:83388787:C:T	50	100	0.99	0.06699
16:83389246:T:C	50	100	0.98	0.4897
16:83389284:C:A	50	100	0.98	0.0472
16:83389446:G:C	50	100	0.99	0.06718
16:83389468:G:A	50	100	0.92	0.03377
16:83389535:C:T	50	100	0.99	0.4158
16:83389647:T:G	50	100	0.99	0.06754
16:83389666:C:G	50	100	0.99	0.4926
16:83389770:G:C	50	100	0.99	0.4924
16:83389792:G:T	50	98	0.97	0.2224
16:83389930:C:T	50	100	0.99	0.4392
16:83390045:C:T	50	100	0.99	0.4635
16:83390126:A:C	50	100	0.99	0.0679
16:83390222:C:G	50	100	0.99	0.06826
16:83390327:A:G	50	100	1	0.06826
16:83390353:G:A	50	100	1	0.06826
16:83390419:C:G	50	100	1	0.06826
16:83390435:T:A	50	100	0.96	0.2778
16:83390642:C:T	50	100	0.98	0.05084
16:83390659:C:T	50	100	0.97	0.07353
16:83390768:G:T	50	100	0.97	0.4806
16:83390775:T:A	50	100	0.98	0.05084
16:83391009:A:G	50	100	0.99	0.03359
16:83391124:G:A	50	100	0.91	0.01053
16:83391145:G:T	50	96	0.97	0.2237
16:83391232:C:A	50	100	0.97	0.03014
16:83391265:A:G	50	100	0.99	0.4631
16:83391299:G:A	50	100	1	0.06772
16:83391363:A:G	50	100	0.99	0.4426
16:83391386:C:T	50	100	1	0.06772
16:83391607:G:A	50	100	0.98	0.4432
16:83391698:C:T	50	100	0.96	0.2422
16:83391824:T:G	50	98	0.97	0.06954
16:83391831:T:C	50	100	0.99	0.05301
16:83391863:G:A	50	100	1	0.4332
16:83392120:C:G	50	100	0.99	0.4232
16:83392312:C:A	50	98	1	0.4969
16:83392592:C:T	50	98	1	0.4976
16:83392932:G:A	50	98	0.99	0.4984
16:83393055:C:A	50	100	1	0.0679
16:83393327:G:A	50	100	0.99	0.4421
16:83393431:G:A	50	100	0.99	0.4316
16:83393507:G:A	50	100	0.99	0.06881
16:83393510:G:A	50	100	0.95	0.02977
16:83393574:C:T	50	100	0.99	0.04866
16:83393677:T:C	50	98	0.98	0.4998
16:83393865:G:T	50	98	0.9	0.03195
16:83393943:G:A	50	100	0.97	0.0679
16:83394248:T:A	50	90	0.91	0.2447
16:83394257:A:C	50	100	0.94	0.08606
16:83394489:T:C	50	92	0.88	0.3871
16:83394490:G:A	50	92	0.88	0.3268
16:83394532:G:C	50	98	0.86	0.06046
16:83394639:T:C	50	94	0.89	0.3212
16:83394658:C:T	50	100	0.92	0.02106
16:83394756:G:C	50	98	0.87	0.07389
16:83394899:A:G	50	94	0.92	0.2894
16:83394953:G:A	50	94	0.93	0.2455
16:83394977:G:A	50	94	0.93	0.2446
16:83395016:T:C	50	98	0.92	0.2505
16:83395053:C:T	50	98	0.89	0.1077
16:83395076:A:C	50	98	0.9	0.1002
16:83395215:G:A	49	100	0.88	0.08115
16:83395280:C:T	50	100	0.94	0.05991
16:83395368:A:G	50	100	0.94	0.09913
16:83395379:G:A	50	100	0.97	0.1342
16:83395406:A:G	50	100	0.94	0.09895
16:83395734:T:C	50	100	0.96	0.1017
16:83395992:A:G	50	100	0.97	0.09931
16:83396217:C:T	50	100	0.93	0.01507
16:83396297:G:C	50	100	0.96	0.4559
16:83396444:G:T	50	100	0.98	0.06137
16:83396596:C:G	50	100	0.98	0.258
16:83396649:C:T	50	100	0.99	0.2633
16:83397055:C:G	50	100	0.87	0.01416
16:83397056:G:T	50	100	0.86	0.03504
16:83397575:C:T	50	100	0.96	0.02288
16:83397609:T:G	50	100	0.82	0.0463
16:83397702:G:A	50	100	0.93	0.3076
16:83397734:C:G	50	100	0.99	0.02814
16:83397771:T:C	50	100	0.98	0.02179
16:83398182:A:G	50	98	0.98	0.2308
16:83398199:T:C	50	100	0.97	0.07135
16:83398345:T:G	50	100	0.94	0.01979
16:83398595:T:C	50	98	0.98	0.06173
16:83398596:C:A	50	100	0.97	0.02614
16:83398659:T:A	50	100	1	0.1772
16:83398846:C:T	50	100	0.97	0.02288
16:83398893:T:C	50	100	1	0.08678
16:83399218:T:C	50	100	0.94	0.03105
16:83399275:T:C	50	100	0.97	0.02288
16:83399425:A:G	50	100	0.97	0.02288
16:83399546:T:C	50	100	0.98	0.07062
16:83399663:C:G	50	100	0.98	0.07044
16:83399682:C:T	50	100	0.89	0.01216
16:83399807:C:T	50	100	0.98	0.07044
16:83399810:C:T	50	100	0.99	0.05519
16:83399919:T:A	50	100	0.98	0.07044
16:83400036:T:C	50	100	0.98	0.07044
16:83400192:C:T	50	100	1	0.03958
16:83400204:G:A	50	96	1	0.2573
16:83400211:A:G	50	96	1	0.2453
16:83400244:A:G	50	96	1	0.2455
16:83400458:C:T	50	100	1	0.2458
16:83400465:G:A	50	100	1	0.07298
16:83400782:G:A	50	98	1	0.2059
16:83400861:G:A	50	100	0.98	0.04049
16:83400905:T:C	50	98	1	0.2578
16:83400909:A:C	50	98	1	0.2576
16:83400969:G:C	50	100	0.99	0.0472
16:83400980:G:A	50	100	0.99	0.05574
16:83401066:T:C	50	98	1	0.2066
16:83401106:C:T	50	98	1	0.2594
16:83401406:G:A	50	98	0.99	0.3856
16:83401408:A:G	50	100	0.99	0.0561
16:83401548:G:C	50	98	0.99	0.2306
16:83401693:G:T	50	100	1	0.01162
16:83401711:C:T	50	100	1	0.03958
16:83401764:C:G	50	100	1	0.03958
16:83401961:T:G	50	100	0.94	0.01525
16:83401996:T:A	50	100	1	0.03976
16:83402053:T:C	50	98	0.93	0.03722
16:83402144:C:A	50	100	1	0.03976
16:83402246:A:C	50	100	0.98	0.0443
16:83402263:A:T	50	100	0.92	0.02596
16:83402337:A:G	50	98	0.94	0.126
16:83402618:A:G	50	100	0.9	0.01834
16:83402773:A:T	50	100	0.98	0.2654
16:83403494:G:A	50	100	1	0.01216
16:83403688:G:T	50	100	0.96	0.04448
16:83404009:T:C	50	100	1	0.05919
16:83404562:T:C	50	100	0.92	0.04303
16:83404749:C:T	50	100	0.97	0.05483
16:83404750:A:G	50	100	0.96	0.05737
16:83404789:C:T	50	100	0.97	0.05138
16:83405178:G:A	50	100	1	0.02215
16:83405385:C:G	50	100	0.99	0.2033
16:83405404:G:C	50	100	0.99	0.2032
16:83405526:T:C	50	100	1	0.1449
16:83405545:T:C	50	100	0.95	0.10780000000000001
16:83405568:T:C	50	100	0.98	0.05537
16:83405703:C:A	50	100	1	0.0472
16:83405739:G:T	50	100	0.99	0.2585
16:83405831:G:T	50	100	0.99	0.2141
16:83405950:T:C	50	100	1	0.05737
16:83406427:C:T	50	100	1	0.05737
16:83406455:C:T	50	94	1	0.3902
16:83406459:T:C	50	100	0.94	0.01561
16:83406461:C:T	49	100	1	0.05737
16:83406996:A:G	50	100	0.98	0.05792
16:83407030:C:T	50	100	0.96	0.01943
16:83407156:C:T	50	100	0.98	0.05556
16:83407184:G:C	50	100	1	0.07462
16:83407262:A:G	50	100	0.99	0.063
16:83407422:A:G	50	100	0.98	0.4303
16:83407535:G:C	50	100	1	0.07462
16:83407583:A:T	50	100	0.97	0.449
16:83407709:G:A	50	100	1	0.01235
16:83407767:C:G	50	100	0.99	0.05719
16:83407797:G:A	50	100	0.99	0.05773
16:83407832:T:C	50	100	0.94	0.01997
16:83407852:G:A	50	100	0.99	0.05773
16:83407854:A:T	50	100	0.98	0.4575
16:83407857:C:T	50	100	0.99	0.05773
16:83408322:T:G	50	100	0.94	0.05156
16:83408491:A:G	50	100	0.98	0.1823
16:83408624:A:G	50	100	0.98	0.175
16:83408697:G:T	50	100	0.97	0.03686
16:83409131:G:C	50	100	0.98	0.4383
16:83409201:C:T	50	100	0.98	0.1977
16:83409225:A:G	50	100	1	0.07498
16:83409291:A:G	50	100	1	0.0748
16:83409296:G:C	50	100	1	0.0748
16:83409304:G:T	50	100	1	0.03994
16:83409450:T:C	50	100	1	0.02269
16:83409465:C:T	50	100	0.98	0.218
16:83409589:T:C	50	100	1	0.02269
16:83409764:T:C	50	100	0.96	0.05574
16:83409787:T:C	50	100	1	0.01634
16:83410087:G:C	50	100	0.99	0.1543
16:83410128:T:C	50	100	0.98	0.1587
16:83410143:G:A	50	98	0.92	0.1098
16:83410318:G:A	50	100	1	0.02269
16:83410408:T:C	50	100	0.9	0.03341
16:83410432:G:A	50	100	1	0.02269
16:83410540:A:G	50	100	0.89	0.03141
16:83410596:C:T	50	100	0.98	0.1324
16:83410598:A:T	50	100	0.98	0.1585
16:83410681:T:A	50	100	1	0.02596
16:83410926:A:G	50	98	0.97	0.122
16:83410964:G:C	50	100	0.99	0.1587
16:83411060:C:T	50	100	0.98	0.05846
16:83411065:C:T	50	100	0.99	0.02378
16:83411122:C:A	50	100	0.96	0.0581
16:83411224:A:C	50	100	0.88	0.01561
16:83411312:G:T	50	100	0.99	0.02596
16:83411319:A:T	50	100	0.99	0.02596
16:83411380:A:G	50	100	0.99	0.1587
16:83411428:G:C	50	100	0.87	0.04448
16:83411561:A:T	50	100	0.99	0.07389
16:83411568:T:C	50	100	0.99	0.1705
16:83411683:G:A	50	100	0.99	0.159
16:83411780:A:G	50	100	0.99	0.02269
16:83411881:A:G	50	100	0.99	0.1659
16:83412075:A:G	50	100	0.9	0.01017
16:83412280:G:A	50	100	1	0.05864
16:83412455:A:C	50	98	0.99	0.1663
16:83412537:C:T	50	100	0.98	0.01779
16:83412542:C:A	50	100	0.94	0.03722
16:83412607:C:G	50	100	0.98	0.08678
16:83412655:C:T	50	100	0.96	0.01126
16:83412699:A:G	50	100	1	0.07426
16:83412745:C:A	50	100	1	0.05265
16:83412934:T:C	50	100	0.94	0.03232
16:83413390:A:C	50	98	0.98	0.1912
16:83413422:A:G	50	100	0.99	0.1344
16:83413531:C:G	50	100	0.99	0.01834
16:83413570:T:G	50	100	0.97	0.04503
16:83413619:A:C	50	100	0.97	0.07698
16:83413634:G:A	50	100	0.97	0.0443
16:83413666:C:T	50	100	0.97	0.08751
16:83413711:T:G	50	100	0.99	0.118
16:83413758:C:T	50	100	0.92	0.01307
16:83413780:G:A	50	96	0.94	0.1222
16:83413789:T:C	50	100	0.94	0.07861
16:83413845:G:A	50	100	0.96	0.05065
16:83413922:G:T	50	100	0.99	0.03722
16:83414009:A:G	50	100	1	0.02578
16:83414212:C:T	50	100	0.97	0.01924
16:83414239:C:T	50	100	0.98	0.1329
16:83414325:C:T	50	100	0.99	0.2168
16:83414362:C:G	50	100	0.99	0.01779
16:83414363:A:G	50	100	0.91	0.01017
16:83414550:C:G	50	100	1	0.07298
16:83414627:T:C	50	100	0.98	0.1122
16:83414873:G:A	50	100	1	0.02179
16:83414931:T:G	50	100	0.98	0.3219
16:83415151:A:G	50	100	1	0.07298
16:83415265:T:C	50	100	1	0.01017
16:83415348:T:A	50	100	0.99	0.03232
16:83415364:T:C	50	100	0.97	0.03794
16:83415394:T:C	50	100	1	0.01017
16:83415511:C:T	50	100	0.99	0.1984
16:83415576:G:A	50	100	0.79	0.04339
16:83415793:G:A	50	100	1	0.01235
16:83415974:C:T	50	100	1	0.0187
16:83416163:A:C	50	100	1	0.0817
16:83416424:G:A	50	100	1	0.04394
16:83416489:T:G	50	100	0.98	0.43120000000000003
16:83416524:A:G	50	100	0.99	0.02142
16:83416845:C:G	50	100	0.98	0.2246
16:83416852:A:G	50	100	1	0.0817
16:83416936:C:G	50	100	0.99	0.03722
16:83416974:T:C	50	98	1	0.0817
16:83417008:T:C	50	100	0.98	0.01017
16:83417023:G:T	50	100	0.96	0.07734
16:83417032:C:T	50	100	1	0.04139
16:83417217:C:G	50	98	0.98	0.4882
16:83417301:G:A	50	100	0.96	0.02088
16:83417357:A:G	50	100	1	0.1127
16:83417434:G:A	50	100	0.99	0.4012
16:83417456:G:A	50	100	0.98	0.0216
16:83417552:C:T	50	100	0.99	0.05247
16:83417841:C:G	50	98	0.99	0.2447
16:83417924:C:T	50	100	1	0.03813
16:83417973:A:T	50	100	0.99	0.2249
16:83418001:T:C	50	100	0.99	0.4408
16:83418169:C:T	50	100	1	0.05265
16:83418356:A:G	50	100	0.99	0.246
16:83418371:A:G	50	100	0.96	0.07807
16:83418506:G:T	50	100	0.99	0.03214
16:83418529:G:T	50	100	0.98	0.06118
16:83418571:T:C	50	100	0.89	0.02233
16:83418772:G:T	50	100	0.98	0.2269
16:83418809:C:G	50	100	1	0.04757
16:83418980:G:A	50	100	0.99	0.3152
16:83418988:C:T	50	100	0.98	0.01961
16:83419186:A:G	50	100	0.98	0.01961
16:83419518:A:G	50	100	0.98	0.0797
16:83419669:C:T	50	100	0.98	0.06572
16:83419752:A:G	50	100	0.9	0.02197
16:83419928:A:T	50	94	0.92	0.2184
16:83420246:A:G	50	100	1	0.08152
16:83420991:C:T	50	100	0.89	0.04049
16:83421025:G:C	50	100	0.99	0.06445
16:83421185:C:G	50	100	0.98	0.3829
16:83421242:A:G	50	100	0.99	0.01743
16:83421727:G:C	50	98	0.99	0.2484
16:83421809:T:G	50	100	0.97	0.04267
16:83422210:G:A	50	98	0.98	0.4671
16:83422275:T:C	50	100	0.98	0.01743
16:83422308:C:G	50	100	0.91	0.08878
16:83422330:C:A	50	100	0.98	0.2647
16:83422345:A:G	50	98	0.95	0.2968
16:83422423:G:A	50	100	0.99	0.02923
16:83422623:G:C	50	100	0.97	0.01598
16:83423005:C:T	50	98	0.92	0.1888
16:83423407:G:A	50	100	0.99	0.08787
16:83423509:G:A	50	100	1	0.1354
16:83423546:G:C	50	100	0.98	0.262
16:83423634:A:G	50	100	0.98	0.01725
16:83423978:C:T	50	100	0.98	0.01253
16:83423986:C:A	50	100	0.98	0.4493
16:83424315:G:A	50	100	1	0.05519
16:83424744:C:T	50	100	0.92	0.03558
16:83424824:A:T	50	100	0.98	0.01707
16:83425017:A:G	50	100	0.93	0.01816
16:83425160:T:G	50	100	0.98	0.3972
16:83425436:C:T	50	100	0.98	0.1968
16:83425577:C:G	50	100	0.99	0.08152
16:83425647:A:G	50	100	0.99	0.06463
16:83425908:T:C	50	100	1	0.0532
16:83425919:C:T	50	100	1	0.06191
16:83426066:G:A	50	100	1	0.05882
16:83426144:A:G	50	100	0.99	0.06445
16:83426208:G:A	50	100	0.93	0.01816
16:83426225:T:C	50	100	1	0.02651
16:83426261:C:A	50	100	0.98	0.03722
16:83426303:G:A	50	100	1	0.06155
16:83426320:G:A	50	100	1	0.05864
16:83426968:C:G	50	100	0.94	0.02088
16:83427056:A:G	50	98	0.98	0.4259
16:83427084:G:A	50	100	0.98	0.04611
16:83427247:C:T	50	100	0.98	0.3141
16:83427929:G:A	50	100	0.95	0.02215
16:83427948:C:T	50	100	0.99	0.2402
16:83428677:G:A	50	100	0.92	0.01816
16:83428854:G:A	50	100	0.98	0.4029
16:83428945:G:C	50	100	0.99	0.2464
16:83429000:G:A	50	100	0.98	0.3849
16:83429086:T:C	50	100	0.98	0.2738
16:83430059:G:C	50	98	0.97	0.4568
16:83430091:G:C	50	100	1	0.09241
16:83430141:A:G	50	100	1	0.01652
16:83430492:T:C	50	100	1	0.09241
16:83430504:A:G	50	100	1	0.09241
16:83430816:C:G	50	98	0.97	0.3863
16:83430866:T:C	50	100	1	0.09223
16:83430888:G:A	50	98	0.96	0.3753
16:83431194:C:T	50	100	0.92	0.01852
16:83431231:G:A	50	98	0.78	0.0207
16:83431287:C:A	50	98	0.99	0.02524
16:83431609:C:A	50	98	0.79	0.01507
16:83431639:G:A	50	96	0.97	0.4786
16:83431802:A:G	50	100	0.99	0.09241
16:83431965:G:A	50	100	0.88	0.02959
16:83431981:G:A	50	100	0.85	0.04448
16:83432398:G:A	50	98	0.97	0.4715
16:83432433:T:C	50	100	0.99	0.08678
16:83432627:G:A	50	98	0.97	0.4452
16:83433280:C:G	50	100	0.98	0.03667
16:83433786:G:A	50	98	0.96	0.4884
16:83433893:A:G	50	100	0.84	0.02215
16:83434580:T:G	50	100	0.94	0.01979
16:83434650:C:T	50	100	0.96	0.07589
16:83434861:G:A	48	97.9	0.76	0.04757
16:83434883:A:G	46	82.6	0.94	0.3282
16:83434955:C:T	50	100	0.81	0.01797
16:83435165:G:T	50	100	0.97	0.05065
16:83435348:A:G	50	98	0.97	0.4092
16:83435530:C:A	50	100	0.91	0.02633
16:83435545:C:T	50	100	0.96	0.01035
16:83435833:C:T	50	100	0.94	0.01816
16:83436430:C:T	50	100	0.96	0.2119
16:83436442:C:G	50	100	0.97	0.08842
16:83436531:A:G	50	100	0.96	0.04593
16:83436595:C:A	50	100	0.97	0.08261
16:83436664:G:A	50	100	0.97	0.213
16:83436870:C:T	50	100	0.98	0.4677
16:83436978:C:G	50	100	0.97	0.08315
16:83437076:T:G	50	100	0.98	0.4379
16:83437081:T:G	50	98	0.93	0.04339
16:83437356:C:G	50	100	0.97	0.07916
16:83437398:G:A	50	100	0.98	0.0305
16:83437428:C:T	50	100	0.98	0.08007
16:83437984:G:T	50	100	0.99	0.0512
16:83437987:C:T	50	100	0.96	0.0659
16:83437993:C:T	50	100	0.98	0.05428
16:83438017:C:T	50	100	0.97	0.01961
16:83438071:A:G	50	98	0.98	0.476
16:83438204:A:C	50	100	0.99	0.05174
16:83438284:C:A	50	98	0.98	0.4573
16:83438536:T:C	50	100	0.93	0.02524
16:83438649:T:C	50	100	0.9	0.02288
16:83438705:T:C	50	100	0.97	0.2571
16:83438980:G:A	50	98	0.98	0.2672
16:83439064:G:T	50	100	0.96	0.04375
16:83439176:T:C	50	100	0.97	0.1142
16:83439249:C:T	50	98	0.96	0.2485
16:83439271:C:T	50	100	0.91	0.01943
16:83439327:A:C	50	98	0.97	0.1806
16:83439366:A:G	50	100	0.99	0.02106
16:83439508:C:T	50	100	0.98	0.09858
16:83439595:G:A	50	100	0.99	0.03504
16:83439627:T:C	50	100	0.98	0.04067
16:83439644:A:G	50	98	0.98	0.4072
16:83439873:G:C	50	100	0.93	0.05374
16:83439994:C:T	50	96	0.95	0.2674
16:83440504:G:C	50	100	0.96	0.4771
16:83440612:G:A	50	100	0.87	0.01906
16:83440662:G:A	50	100	0.94	0.03086
16:83440770:T:C	50	98	0.91	0.3424
16:83440773:A:T	50	100	0.94	0.03086
16:83440804:C:G	49	100	0.94	0.03068
16:83440809:G:C	50	100	0.95	0.03141
16:83440866:C:T	49	98	0.93	0.4633
16:83441171:C:T	50	100	0.97	0.06245
16:83441341:A:C	50	100	0.86	0.03813
16:83441498:G:A	50	98	0.96	0.3166
16:83441555:A:G	50	98	0.96	0.08333
16:83441822:G:A	50	100	0.93	0.144
16:83442164:G:T	50	100	0.85	0.03794
16:83442201:G:A	50	100	0.94	0.02306
16:83442499:T:G	50	100	0.92	0.02633
16:83442540:T:A	50	94	0.92	0.4713
16:83442543:C:G	50	94	0.92	0.4713
16:83442632:C:G	50	94	0.9	0.4853
16:83442920:T:C	50	92	0.75	0.1538
16:83443096:A:C	50	88	0.7	0.158
16:83443114:C:T	50	86	0.65	0.4352
16:83443298:C:T	50	80	0.64	0.3457
16:83443927:G:C	50	92	0.75	0.4406
16:83443951:A:G	50	98	0.74	0.05465
16:83444010:T:C	50	100	0.92	0.01816
16:83444025:C:T	50	92	0.75	0.4031
16:83444052:G:T	50	100	0.77	0.1062
16:83444071:A:G	50	100	0.62	0.01344
16:83444286:C:T	50	100	0.84	0.02687
16:83444426:G:A	50	100	0.74	0.01525
16:83444478:T:A	50	98	0.84	0.4245
16:83444793:G:T	50	100	0.82	0.04521
16:83444885:G:A	50	100	0.8	0.01162
16:83444968:G:C	50	100	0.86	0.05229
16:83445080:T:G	50	100	0.95	0.01888
16:83445251:C:G	49	91.8	0.7	0.0512
16:83445260:T:A	49	91.8	0.68	0.05138
16:83445289:G:C	50	94	0.84	0.4109
16:83445298:A:T	50	94	0.88	0.4149
16:83445331:G:A	50	96	0.75	0.03486
16:83445457:T:C	49	98	0.9	0.4493
16:83445508:C:A	50	100	0.96	0.02015
16:83445542:G:A	50	96	0.89	0.2545
16:83445811:C:G	50	98	0.9	0.2625
16:83446042:T:C	50	100	0.81	0.03232
16:83446070:G:A	50	100	0.93	0.1632
16:83446500:G:A	50	98	0.76	0.01162
16:83446739:A:T	50	98	0.9	0.2629
16:83447068:A:C	33	93.9	0.75	0.06681
16:83447069:A:C	34	88.2	0.89	0.06572
16:83447133:T:G	46	89.1	0.92	0.1581
16:83447168:T:A	48	97.9	0.95	0.1587
16:83447174:G:C	50	96	0.85	0.1794
16:83447358:C:T	50	100	0.95	0.1596
16:83447387:C:T	50	100	0.98	0.02088
16:83447388:C:T	50	100	0.91	0.06518
16:83447427:G:C	50	100	0.95	0.156
16:83447456:G:A	50	100	0.94	0.0118
16:83447584:C:G	50	100	0.97	0.1592
16:83447618:C:T	50	98	0.81	0.2309
16:83447727:A:T	50	96	0.82	0.2642
16:83448052:C:G	50	100	0.98	0.1565
16:83448188:A:G	50	98	0.9	0.3713
16:83448213:A:G	50	98	0.92	0.4424
16:83448661:G:A	50	100	0.98	0.01325
16:83448804:T:G	50	100	0.97	0.01943
16:83449495:T:G	50	100	0.98	0.1725
16:83449570:G:A	50	100	0.99	0.114
16:83449824:T:C	50	100	0.92	0.0118
16:83449839:C:G	50	98	0.98	0.1425
16:83449913:C:T	50	98	0.98	0.159
16:83450812:G:A	50	100	0.99	0.1365
16:83450818:C:T	50	100	0.95	0.0187
16:83451096:C:A	50	98	0.91	0.242
16:83451542:C:T	50	100	0.94	0.01489
16:83451545:G:C	50	100	0.98	0.01198
16:83451598:G:A	50	98	0.97	0.1318
16:83451741:C:G	50	96	0.96	0.4777
16:83452054:G:A	50	100	0.9	0.1198
16:83452076:A:C	50	98	0.96	0.3063
16:83452263:C:G	50	98	0.96	0.138
16:83452284:C:T	50	96	0.7	0.03359
16:83452309:G:C	50	98	0.97	0.1367
16:83452316:C:T	50	98	0.96	0.3037
16:83452532:G:A	50	90	0.86	0.08007
16:83452873:C:T	50	98	0.71	0.0276
16:83453061:G:T	50	98	0.74	0.01053
16:83453212:G:A	50	100	0.85	0.01924
16:83453248:C:G	50	100	0.98	0.01162
16:83453587:C:T	50	100	0.98	0.1436
16:83453711:G:A	50	98	0.97	0.4446
16:83453828:C:G	50	100	0.98	0.01452
16:83453866:C:A	50	98	0.78	0.03958
16:83453989:T:C	50	98	0.98	0.4493
16:83454269:G:A	50	98	0.8	0.02977
16:83454799:C:A	50	98	0.98	0.2992
16:83455069:C:A	50	98	0.98	0.2928
16:83455073:G:A	50	98	0.98	0.4813
16:83455105:G:A	50	98	0.98	0.297
16:83455333:C:T	50	100	0.98	0.1394
16:83455398:G:A	50	98	0.97	0.4361
16:83455541:C:T	50	98	0.98	0.4205
16:83455674:C:G	50	100	0.98	0.02451
16:83455806:C:T	50	98	0.9	0.03123
16:83455889:G:C	50	98	0.71	0.02778
16:83456220:C:T	50	100	0.91	0.06518
16:83456956:T:C	50	94	0.98	0.4684
16:83456962:A:T	50	100	0.91	0.03177
16:83457124:C:T	50	98	0.85	0.0463
16:83457142:G:A	50	98	0.96	0.1541
16:83457159:G:A	50	100	0.91	0.03177
16:83457169:G:A	50	92	0.95	0.4163
16:83457549:C:T	50	100	0.81	0.02778
16:83457618:A:G	50	100	0.98	0.02977
16:83457661:G:A	50	98	0.97	0.4826
16:83457729:A:C	50	98	0.95	0.1176
16:83457774:C:T	50	100	0.98	0.4898
16:83457858:G:C	50	100	1	0.01089
16:83457947:G:A	50	98	0.91	0.05102
16:83457982:G:C	50	98	0.93	0.451
16:83458217:T:C	50	100	0.93	0.04158
16:83458287:C:T	50	98	0.97	0.1387
16:83458397:A:G	50	98	0.99	0.09677
16:83458463:A:G	50	98	0.98	0.4018
16:83458559:A:T	50	100	0.98	0.4749
16:83458572:C:G	50	98	0.98	0.3613
16:83458816:G:T	50	98	0.98	0.1075
16:83458927:G:T	50	100	0.96	0.02524
16:83459035:A:G	50	100	0.98	0.4624
16:83459129:T:C	50	100	0.98	0.4641
16:83459249:T:C	50	100	0.98	0.4664
16:83459689:G:A	50	100	0.98	0.4668
16:83459902:T:C	50	100	0.99	0.4949
16:83460356:T:C	50	100	0.99	0.4944
16:83460756:G:A	50	100	0.95	0.0118
16:83460783:T:G	50	100	0.92	0.01362
16:83460794:C:T	50	100	0.99	0.4924
16:83460870:G:A	50	100	0.92	0.01852
16:83460881:A:G	50	100	0.99	0.492
16:83460995:G:A	49	91.8	0.97	0.4887
16:83461283:G:A	50	100	0.99	0.4866
16:83461872:C:G	50	100	0.95	0.0305
16:83462184:G:A	50	98	0.99	0.4813
16:83462352:G:T	50	100	0.99	0.4548
16:83462712:T:C	50	100	0.99	0.4946
16:83462986:A:G	50	100	0.99	0.4891
16:83463062:G:T	50	100	1	0.4606
16:83463069:A:G	50	100	0.99	0.4893
16:83463170:C:T	50	98	0.99	0.07244
16:83463392:C:T	50	100	0.99	0.4553
16:83463634:A:T	50	100	0.99	0.4936
16:83463878:C:T	50	100	0.92	0.01253
16:83464190:T:G	50	100	0.99	0.4642
16:83464265:C:A	50	98	0.98	0.4236
16:83464459:C:T	50	98	0.97	0.07498
16:83464935:A:T	50	100	0.99	0.4314
16:83464978:C:A	50	100	1	0.0256
16:83465045:T:C	50	100	0.99	0.457
16:83465561:C:T	50	100	0.99	0.4757
16:83465982:G:A	50	100	0.99	0.4323
16:83466080:C:G	50	98	0.99	0.04339
16:83466349:A:G	50	98	0.98	0.4955
16:83466436:C:T	50	100	1	0.01398
16:83466473:A:C	50	100	0.99	0.4339
16:83466474:G:A	50	100	0.99	0.421
16:83466482:C:T	50	100	0.98	0.4897
16:83466502:G:T	50	100	0.98	0.478
16:83466553:C:G	50	98	0.98	0.4826
16:83466646:G:C	50	100	0.96	0.189
16:83466890:T:A	50	100	1	0.02869
16:83467096:G:A	50	100	0.97	0.0207
16:83467147:C:T	50	100	1	0.02959
16:83467156:C:T	50	100	0.99	0.02959
16:83467222:A:C	50	100	1	0.02923
16:83467331:G:T	50	100	1	0.02614
16:83467420:C:T	50	100	0.86	0.02596
16:83467482:C:A	50	100	0.91	0.05156
16:83467557:G:C	50	100	1	0.02614
16:83467562:G:A	50	100	1	0.02614
16:83467607:C:T	50	100	1	0.02723
16:83467657:A:G	50	100	0.94	0.02614
16:83467664:G:C	50	100	1	0.02614
16:83467922:A:T	50	100	1	0.02614
16:83467949:G:A	50	100	0.98	0.05574
16:83467964:G:T	50	100	1	0.02614
16:83467974:C:G	50	100	0.96	0.03086
16:83468041:C:G	50	100	1	0.02614
16:83468088:A:G	50	100	1	0.02614
16:83468231:T:G	50	100	0.98	0.03649
16:83468361:A:G	50	100	1	0.02614
16:83468592:A:G	50	100	1	0.02614
16:83468603:T:A	50	98	0.99	0.03704
16:83468826:C:A	50	100	1	0.02614
16:83468834:A:G	50	100	1	0.02614
16:83469021:C:T	50	100	1	0.02633
16:83469129:G:A	50	100	1	0.02633
16:83469190:C:T	50	100	0.8	0.01707
16:83469250:G:C	50	100	1	0.02614
16:83469268:T:C	50	100	1	0.03359
16:83469300:T:C	50	100	0.98	0.4913
16:83469344:C:T	50	100	1	0.01725
16:83469385:A:G	50	100	0.96	0.3747
16:83469605:G:T	50	100	1	0.02596
16:83469632:C:T	50	100	0.99	0.4641
16:83469700:C:T	50	100	0.97	0.02179
16:83469792:C:T	50	100	1	0.02578
16:83469882:A:G	50	98	0.99	0.469
16:83469955:C:G	50	100	0.98	0.0354
16:83469971:T:A	50	98	0.99	0.4339
16:83469972:A:C	50	100	1	0.02905
16:83470004:G:A	50	100	1	0.02578
16:83470059:T:G	50	100	1	0.02578
16:83470087:C:T	50	100	1	0.02578
16:83470097:G:T	50	100	1	0.02578
16:83470253:C:G	50	100	0.93	0.01017
16:83470434:G:A	50	98	0.69	0.01144
16:83470619:C:T	50	100	1	0.0256
16:83470690:G:A	50	98	0.97	0.1816
16:83470824:G:A	50	100	0.97	0.09877
16:83470840:A:G	50	100	0.98	0.4811
16:83470910:G:C	50	100	1	0.0256
16:83470969:C:A	50	100	1	0.0256
16:83470975:A:G	50	100	1	0.0256
16:83471041:A:C	50	100	0.98	0.116
16:83471299:T:G	50	100	1	0.0256
16:83471392:A:G	50	100	1	0.0256
16:83471421:G:C	49	100	0.98	0.2293
16:83471436:G:A	50	100	1	0.0256
16:83471473:A:G	50	100	1	0.02578
16:83471526:G:C	50	100	1	0.0256
16:83471649:T:C	50	100	0.98	0.2747
16:83471720:C:G	50	100	1	0.0256
16:83471822:C:T	50	100	1	0.0256
16:83471848:A:G	50	100	1	0.0256
16:83472003:T:G	50	100	1	0.0256
16:83472018:C:A	50	100	0.99	0.2531
16:83472083:G:A	50	96	0.99	0.4165
16:83472126:C:T	50	100	1	0.0256
16:83472172:G:A	50	100	0.99	0.274
16:83472258:G:A	50	100	0.99	0.2504
16:83472318:G:A	50	100	0.84	0.02723
16:83472680:A:G	50	100	1	0.0256
16:83472715:G:C	50	100	1	0.0256
16:83472728:A:C	50	100	1	0.0256
16:83472741:T:G	50	100	1	0.0256
16:83472978:C:G	50	100	1	0.02269
16:83472991:A:T	50	100	0.99	0.01144
16:83473001:T:A	50	100	1	0.0256
16:83473025:A:G	50	100	1	0.0256
16:83473027:A:G	50	100	1	0.02596
16:83473040:T:G	50	100	1	0.0256
16:83473079:C:G	50	100	0.95	0.03885
16:83473119:A:G	50	100	1	0.0256
16:83473128:C:A	50	100	0.95	0.01017
16:83473157:A:G	50	100	0.99	0.03958
16:83473161:A:G	50	100	1	0.0256
16:83473369:T:C	50	100	1	0.0256
16:83473393:G:A	50	100	1	0.0256
16:83473425:G:A	50	100	0.99	0.2386
16:83473526:A:G	50	100	0.98	0.03958
16:83473580:A:G	50	100	1	0.0256
16:83473590:T:C	50	100	1	0.0256
16:83473656:C:G	50	100	1	0.0256
16:83473661:A:G	50	100	0.99	0.3039
16:83473723:T:C	50	100	1	0.0256
16:83473837:C:T	50	100	0.98	0.0256
16:83473843:T:A	50	100	0.98	0.0256
16:83473868:C:G	50	100	0.98	0.0699
16:83473955:C:T	50	100	1	0.01797
16:83473969:G:A	50	100	0.8	0.01688
16:83474016:T:A	50	100	1	0.0256
16:83474256:T:C	50	100	1	0.0256
16:83474285:A:G	50	100	1	0.02578
16:83474294:T:C	50	100	1	0.02578
16:83474353:G:C	50	100	0.99	0.01017
16:83474423:C:T	50	100	0.96	0.09877
16:83474516:A:C	50	100	0.97	0.1037
16:83474532:T:A	50	100	0.98	0.03958
16:83474557:G:A	50	100	0.94	0.03958
16:83474606:T:C	50	100	0.98	0.1008
16:83474632:G:A	50	100	1	0.0256
16:83474748:C:G	50	100	0.99	0.2825
16:83474830:T:A	50	100	0.98	0.08479
16:83474832:T:C	50	100	0.96	0.4454
16:83475066:G:C	50	100	1	0.01144
16:83475088:A:G	50	100	0.98	0.4644
16:83475151:A:G	50	100	0.99	0.02723
16:83475299:G:A	50	100	0.99	0.3357
16:83475666:T:C	50	100	0.97	0.1514
16:83475673:T:C	50	100	0.97	0.1514
16:83475920:C:A	50	100	0.99	0.2807
16:83476106:A:G	50	100	0.99	0.2823
16:83476129:C:T	50	100	0.99	0.2934
16:83476215:G:A	50	100	1	0.01017
16:83476399:G:T	50	98	0.98	0.1233
16:83476463:G:A	50	98	0.93	0.02524
16:83476739:T:C	50	96	0.98	0.2553
16:83476744:A:G	50	98	0.96	0.0955
16:83476776:T:C	50	98	0.92	0.02524
16:83476860:G:A	50	98	0.98	0.1233
16:83476956:T:A	50	100	1	0.01017
16:83477059:G:C	50	100	0.99	0.4319
16:83477210:A:G	50	98	0.97	0.1356
16:83477362:A:G	50	100	0.99	0.2803
16:83477411:T:C	50	100	0.98	0.1255
16:83477637:G:A	50	100	0.99	0.4156
16:83477708:C:T	50	98	0.94	0.03486
16:83477898:A:G	50	100	1	0.2803
16:83477952:C:T	50	100	0.99	0.09695
16:83477963:C:T	50	100	1	0.02288
16:83477999:G:C	50	100	1	0.2687
16:83478007:T:C	50	100	0.99	0.3829
16:83478155:G:A	50	100	0.99	0.1024
16:83478162:A:C	50	100	1	0.2789
16:83478174:C:A	50	100	0.99	0.3807
16:83478224:C:A	50	100	0.97	0.1015
16:83478385:C:A	50	98	0.99	0.2602
16:83478807:G:A	50	100	0.99	0.09586
16:83479255:G:A	50	100	1	0.02705
16:83479421:C:G	50	100	1	0.09622
16:83479530:A:G	50	100	0.99	0.4987
16:83479606:A:G	50	100	0.99	0.1
16:83479623:C:G	50	100	1	0.02905
16:83479795:C:T	50	100	1	0.01017
16:83479914:C:A	50	100	1	0.3056
16:83480051:G:A	50	100	1	0.0158
16:83480060:C:G	50	100	1	0.02269
16:83480065:C:A	50	100	1	0.04884
16:83480079:C:T	50	100	1	0.01017
16:83480328:T:C	50	100	0.95	0.02941
16:83480334:T:C	50	100	0.85	0.01398
16:83480385:A:C	50	100	0.94	0.03068
16:83480398:G:C	50	100	1	0.2676
16:83480482:G:C	50	100	1	0.4953
16:83480631:C:A	50	100	1	0.0158
16:83480649:C:T	50	100	0.99	0.09459
16:83480695:T:G	50	100	0.99	0.1002
16:83480742:G:C	50	100	1	0.04339
16:83480745:C:G	50	100	0.98	0.2674
16:83480766:C:A	50	100	0.99	0.09459
16:83480797:G:T	50	100	0.96	0.0158
16:83480941:A:G	50	100	0.99	0.3477
16:83480966:A:G	50	100	0.99	0.09659
16:83481087:C:T	50	100	0.99	0.1126
16:83481129:A:G	50	100	1	0.08224
16:83481191:C:T	50	100	1	0.2859
16:83481457:C:T	50	100	0.97	0.09822
16:83481666:C:A	50	100	1	0.01834
16:83481914:A:T	50	100	0.99	0.09386
16:83481926:G:C	50	100	1	0.07934
16:83481954:A:G	50	100	1	0.04884
16:83481960:A:G	50	100	1	0.01434
16:83482013:G:T	50	100	0.85	0.04829
16:83482109:A:G	50	100	1	0.09804
16:83482145:G:T	50	100	1	0.4566
16:83482212:C:G	50	100	0.98	0.4697
16:83482221:C:G	50	100	1	0.04884
16:83482248:G:A	50	100	0.99	0.2707
16:83482382:G:A	50	100	1	0.3678
16:83482705:G:A	50	100	0.99	0.3595
16:83482863:G:A	50	98	0.99	0.4381
16:83482871:G:A	50	100	0.99	0.09132
16:83482881:C:T	50	100	1	0.4392
16:83483151:C:T	50	100	0.9	0.02306
16:83483368:G:C	50	98	0.97	0.03431
16:83483583:A:G	50	100	1	0.1011
16:83483781:T:C	50	98	0.96	0.06373
16:83484091:C:T	50	100	0.99	0.2712
16:83484111:T:C	50	98	0.99	0.4401
16:83484136:T:C	50	100	0.99	0.2647
16:83484315:G:T	50	100	0.93	0.0305
16:83484355:C:T	50	98	0.98	0.07662
16:83484476:G:A	50	100	0.98	0.07208
16:83484805:G:A	50	100	1	0.2743
16:83484881:C:T	50	100	0.98	0.1106
16:83485372:A:T	50	100	1	0.4748
16:83485684:G:A	50	100	1	0.4183
16:83485736:A:T	50	98	0.87	0.06137
16:83486088:A:T	50	100	0.99	0.09931
16:83486377:G:T	50	100	1	0.2923
16:83486473:G:A	50	100	0.99	0.291
16:83486559:G:A	50	100	1	0.0118
16:83486693:T:C	50	100	0.97	0.05102
16:83486737:G:A	50	100	0.99	0.04303
16:83486838:C:G	50	100	0.97	0.04666
16:83487409:T:C	50	100	1	0.4519
16:83487435:T:G	50	100	1	0.4693
16:83487765:G:A	50	100	1	0.4417
16:83487838:T:C	50	100	1	0.4096
16:83488360:A:G	50	98	1	0.4468
16:83488373:T:C	50	98	0.92	0.08079
16:83488604:C:G	50	100	1	0.1304
16:83488664:A:G	50	98	1	0.447
16:83488950:A:G	50	98	1	0.4219
16:83489121:G:A	50	98	0.99	0.3177
16:83489940:G:T	49	98	0.99	0.3814
16:83490048:C:G	50	92	0.9	0.22
16:83490456:C:G	50	98	1	0.4136
16:83490584:T:C	50	98	1	0.4005
16:83490869:G:T	50	98	1	0.4392
16:83490886:T:C	50	98	1	0.3994
16:83490906:G:A	50	94	0.8	0.04267
16:83492216:G:A	50	98	1	0.2872
16:83492451:C:G	50	98	1	0.4833
16:83492567:T:A	50	100	0.97	0.0118
16:83492795:C:T	50	98	0.98	0.4521
16:83492888:T:A	50	98	0.83	0.01107
16:83492968:C:A	50	98	1	0.3273
16:83493084:T:C	50	98	1	0.3869
16:83493522:G:A	50	100	1	0.1314
16:83493732:G:A	50	100	1	0.02251
16:83493897:A:G	50	100	1	0.01071
16:83493987:G:A	50	98	1	0.4081
16:83494417:A:G	50	98	1	0.4662
16:83494778:C:G	50	98	0.99	0.2985
16:83494962:T:G	50	100	0.88	0.01017
16:83495247:A:G	50	100	1	0.02741
16:83495401:T:A	50	98	1	0.453
16:83495431:C:T	50	100	0.97	0.02233
16:83495482:G:C	50	98	1	0.4597
16:83495747:T:A	50	100	1	0.03141
16:83495804:G:A	50	100	1	0.0561
16:83495882:C:G	50	98	1	0.3504
16:83495931:G:A	50	100	1	0.1311
16:83495941:C:G	49	100	1	0.08715
16:83496022:A:C	49	93.9	1	0.4668
16:83496496:T:C	49	98	0.99	0.3048
16:83497104:G:A	50	98	0.99	0.2869
16:83497228:A:G	50	92	0.96	0.0187
16:83497329:C:T	50	98	0.99	0.4568
16:83497388:A:G	50	100	0.98	0.01053
16:83497427:C:T	50	100	0.67	0.01434
16:83497438:A:G	50	100	0.96	0.01888
16:83497609:T:G	50	100	0.97	0.01834
16:83497843:A:G	50	98	1	0.09386
16:83498007:A:G	50	100	0.95	0.05701
16:83498228:A:G	50	100	1	0.02687
16:83498402:C:A	50	100	0.94	0.01253
16:83498731:G:A	50	98	0.98	0.4386
16:83498825:C:G	50	100	1	0.03014
16:83498968:A:T	50	100	1	0.03014
16:83499044:G:A	50	100	1	0.03214
16:83499065:G:A	50	100	0.93	0.0118
16:83499095:T:C	50	100	1	0.02741
16:83499149:G:A	50	100	0.98	0.03631
16:83499386:C:T	50	100	0.94	0.01198
16:83499759:G:A	50	100	0.99	0.03141
16:83499865:C:T	50	96	0.88	0.0906
16:83499929:A:G	50	98	0.99	0.4599
16:83499962:G:A	50	100	0.97	0.02433
16:83500099:G:A	50	98	0.99	0.2872
16:83500208:A:C	28	85.7	0.99	0.4824
16:83500221:T:C	31	93.5	0.98	0.2941
16:83500680:C:G	50	100	0.97	0.0305
16:83500763:G:A	50	100	1	0.03214
16:83500895:A:G	50	100	1	0.08987
16:83501098:C:T	50	100	0.94	0.01598
16:83501364:G:C	49	100	0.95	0.02378
16:83501646:G:C	50	98	0.99	0.4346
16:83501938:G:A	50	98	0.99	0.3068
16:83502251:T:C	50	98	0.99	0.4067
16:83502577:A:G	50	98	0.99	0.3867
16:83502885:G:A	50	98	0.99	0.4414
16:83503081:C:G	50	98	0.99	0.3684
16:83503087:C:G	50	98	0.99	0.3253
16:83503209:G:T	50	98	0.98	0.3715
16:83503319:C:T	50	98	0.99	0.378
16:83503396:C:G	50	98	0.98	0.3607
16:83503718:G:A	50	98	0.99	0.2925
16:83503907:A:G	50	100	0.94	0.06845
16:83503991:G:A	50	98	0.99	0.472
16:83503997:C:G	50	98	0.99	0.4657
16:83504093:C:T	50	100	0.91	0.01253
16:83504211:T:G	50	100	0.91	0.02542
16:83504343:T:C	50	100	0.99	0.345
16:83504359:A:T	50	100	1	0.02542
16:83504384:C:G	50	100	0.99	0.3751
16:83504495:T:C	50	100	0.94	0.04194
16:83504565:C:T	50	100	0.99	0.404
16:83504581:T:C	50	100	0.89	0.01253
16:83504793:T:G	50	98	0.98	0.4869
16:83505211:A:G	50	100	0.96	0.02052
16:83505298:A:G	50	100	0.98	0.02542
16:83505300:C:G	50	100	0.98	0.4817
16:83505301:T:A	50	100	1	0.02542
16:83505542:T:G	46	80.4	0.86	0.04357
16:83505668:G:A	50	100	0.92	0.02542
16:83505912:G:A	50	98	0.97	0.3749
16:83505989:T:C	50	100	0.98	0.3736
16:83506047:G:C	50	100	1	0.02542
16:83506100:A:G	50	100	0.98	0.3764
16:83506387:G:C	50	100	0.96	0.02033
16:83506828:C:G	50	100	0.98	0.3753
16:83506847:C:A	50	100	0.99	0.148
16:83506947:A:G	50	100	0.98	0.374
16:83507058:T:A	50	100	1	0.08333
16:83507241:T:C	50	100	0.98	0.36870000000000003
16:83507686:T:A	50	100	0.98	0.02342
16:83507787:C:T	50	100	1	0.07026
16:83507788:A:G	50	100	0.98	0.3811
16:83507851:A:G	50	98	0.98	0.3243
16:83507901:G:C	50	98	0.96	0.08533
16:83507992:A:G	49	100	0.96	0.08479
16:83508031:G:A	47	89.4	0.98	0.4303
16:83508235:G:T	50	100	0.96	0.01289
16:83508259:G:A	50	98	0.69	0.01924
16:83508307:G:A	50	100	0.98	0.01452
16:83508447:A:C	50	100	0.98	0.0256
16:83508456:C:T	50	100	0.98	0.4877
16:83508621:A:G	50	98	0.97	0.4047
16:83508690:C:T	50	100	1	0.02887
16:83508976:A:G	50	98	0.97	0.1084
16:83508979:A:G	50	100	0.98	0.1068
16:83508999:G:A	50	100	1	0.02596
16:83509014:A:G	50	100	0.98	0.4697
16:83509164:T:C	50	100	0.96	0.0158
16:83509377:A:G	50	100	1	0.01452
16:83509440:G:A	50	100	0.98	0.4047
16:83509611:G:C	50	100	0.98	0.4099
16:83509917:A:C	50	100	0.96	0.1843
16:83509968:T:A	50	100	0.98	0.1066
16:83509978:G:C	50	100	0.99	0.0158
16:83510153:C:T	50	100	0.95	0.157
16:83510199:G:A	50	100	0.97	0.4018
16:83510461:A:G	50	100	1	0.01126
16:83510933:C:T	50	100	1	0.01126
16:83511013:C:G	50	100	0.99	0.06427
16:83511201:C:A	50	100	1	0.01144
16:83511229:A:T	50	100	1	0.01144
16:83511260:T:C	50	100	1	0.01416
16:83511373:G:A	50	100	0.98	0.155
16:83511418:C:T	50	100	0.94	0.02324
16:83511430:G:C	50	100	0.99	0.01271
16:83511445:G:A	50	100	1	0.0118
16:83511497:A:G	50	98	0.91	0.0532
16:83511885:C:A	50	100	1	0.01416
16:83511992:G:C	50	100	0.98	0.02687
16:83512029:A:T	50	100	0.9	0.06373
16:83512061:C:G	50	100	0.91	0.05247
16:83512684:A:T	50	98	0.95	0.3707
16:83512685:T:A	50	100	0.96	0.3706
16:83512760:G:A	50	96	0.76	0.02433
16:83512763:C:A	50	96	0.73	0.01816
16:83513122:A:G	50	100	0.94	0.04049
16:83513397:T:C	50	100	0.93	0.04067
16:83513507:C:G	50	100	1	0.0187
16:83513540:G:T	50	100	0.99	0.01162
16:83513643:C:G	50	100	0.97	0.4811
16:83513791:C:T	50	98	0.9	0.04448
16:83513878:A:C	50	100	0.99	0.06935
16:83513903:A:T	50	100	0.95	0.04085
16:83513922:A:G	50	98	0.92	0.2525
16:83513970:A:G	50	100	1	0.01852
16:83513985:T:C	50	100	1	0.01416
16:83514034:A:G	50	100	1	0.03286
16:83514044:T:C	50	100	0.98	0.02451
16:83514132:C:T	50	100	0.98	0.02451
16:83514295:A:T	50	100	0.97	0.3874
16:83514297:G:T	50	100	1	0.03268
16:83514348:C:T	50	100	1	0.03268
16:83514366:G:A	50	100	0.98	0.02487
16:83514574:G:A	50	98	0.96	0.3716
16:83514624:A:C	50	100	0.94	0.02124
16:83514921:G:A	50	100	0.96	0.4377
16:83515034:T:C	50	100	0.98	0.01235
16:83515245:C:G	50	100	1	0.01561
16:83515644:T:A	50	100	0.97	0.04884
16:83515731:C:G	50	100	1	0.01561
16:83515813:A:G	50	100	0.83	0.061
16:83516022:A:G	50	100	0.99	0.06826
16:83516033:G:C	50	100	0.99	0.01307
16:83516059:G:A	50	100	1	0.03994
16:83516124:A:G	50	100	0.75	0.02324
16:83516215:T:C	50	100	0.99	0.06536
16:83516463:C:G	50	100	1	0.02614
16:83516780:C:T	50	100	0.99	0.08987
16:83516890:G:A	50	100	0.98	0.02306
16:83517139:A:G	50	100	0.98	0.02324
16:83517497:G:T	50	100	0.99	0.02977
16:83517539:A:C	50	100	0.99	0.01253
16:83517691:C:G	50	98	0.95	0.453
16:83517981:T:C	50	100	0.99	0.06409
16:83518199:C:T	50	100	1	0.02633
16:83518213:T:C	50	100	1	0.05211
16:83518297:C:T	50	100	0.97	0.05156
16:83518299:A:G	50	100	0.9	0.02088
16:83518318:G:C	50	98	0.97	0.05011
16:83518347:G:A	50	100	0.93	0.02796
16:83518434:C:T	50	100	0.97	0.05011
16:83518437:G:A	50	100	0.96	0.471
16:83518515:C:G	49	100	0.99	0.01943
16:83518528:A:G	50	100	0.99	0.03068
16:83518565:C:T	50	100	0.95	0.3108
16:83518633:C:T	50	100	1	0.02651
16:83518744:T:G	50	100	1	0.02633
16:83518771:G:A	50	100	0.97	0.01471
16:83519037:C:G	50	100	0.96	0.4993
16:83519065:C:A	50	100	1	0.04975
16:83519176:G:T	50	100	0.79	0.02524
16:83519193:G:A	50	100	0.96	0.4987
16:83519274:C:G	50	100	0.96	0.4956
16:83519836:A:G	50	100	0.98	0.02633
16:83519838:G:A	50	100	0.95	0.3137
16:83519976:A:G	50	100	0.94	0.4637
16:83520031:A:G	50	100	0.9	0.0256
16:83520129:G:A	50	100	0.96	0.09132
16:83520162:T:G	50	100	0.91	0.02778
16:83520520:G:A	50	98	0.97	0.09586
16:83520535:A:G	50	100	0.97	0.09586
16:83520823:A:G	49	100	0.96	0.01253
16:83520900:T:G	50	100	0.97	0.09513
16:83520919:T:C	50	100	0.96	0.09513
16:83520974:G:A	50	100	0.93	0.02996
16:83520980:C:G	50	100	0.98	0.07934
16:83520996:A:T	50	100	0.96	0.09513
16:83521198:G:A	50	100	0.96	0.06427
16:83521508:T:G	50	100	0.96	0.1362
16:83521747:G:A	50	100	0.93	0.02233
16:83521809:C:A	50	100	0.91	0.04012
16:83521880:G:A	50	98	0.69	0.0236
16:83521920:A:G	50	96	0.82	0.05973
16:83522030:C:T	50	100	0.75	0.06681
16:83522445:A:G	50	88	0.76	0.4984
16:83522633:C:T	50	96	0.8	0.3923
16:83522676:A:C	50	92	0.84	0.3704
16:83522784:C:G	50	100	0.8	0.01852
16:83522903:G:A	50	96	0.88	0.4813
16:83523002:G:C	50	100	0.74	0.01089
16:83523273:C:T	50	98	0.97	0.06554
16:83523373:G:A	50	98	0.92	0.08315
16:83523376:C:T	50	98	0.87	0.04757
16:83523539:C:T	50	98	0.96	0.1627
16:83523711:G:A	50	98	0.97	0.1681
16:83524024:C:T	50	98	0.98	0.1627
16:83524164:T:C	50	100	0.83	0.01307
16:83524300:G:T	49	98	0.96	0.4199
16:83524328:G:C	50	98	0.96	0.2367
16:83524349:T:C	50	100	0.94	0.01089
16:83525090:T:G	50	100	0.84	0.08406
16:83525195:G:A	50	100	0.97	0.01198
16:83525197:A:C	50	100	0.98	0.3606
16:83525249:C:T	50	100	0.98	0.06481
16:83525280:C:T	50	100	0.97	0.06754
16:83525779:G:C	50	100	0.98	0.3066
16:83526042:T:A	50	100	0.98	0.3086
16:83526226:G:T	50	100	0.98	0.2286
16:83526358:T:C	49	100	0.98	0.3097
16:83526464:C:T	50	100	0.98	0.06427
16:83526508:T:C	50	100	0.98	0.3364
16:83526658:G:A	50	100	0.98	0.1639
16:83526674:G:C	50	100	0.98	0.0118
16:83527179:C:G	50	100	0.98	0.0748
16:83527200:A:G	50	100	0.89	0.01235
16:83527208:G:A	50	100	0.99	0.4989
16:83527243:A:G	50	100	0.99	0.01089
16:83527245:G:T	50	100	0.99	0.01107
16:83527275:C:G	50	100	0.99	0.01089
16:83527427:C:T	50	100	0.99	0.4982
16:83527428:G:A	50	100	1	0.01089
16:83527436:G:A	50	100	0.98	0.0748
16:83527565:G:A	50	100	1	0.01107
16:83527661:A:G	50	100	0.97	0.01107
16:83527766:A:G	50	98	1	0.0158
16:83528181:C:G	50	100	0.99	0.01089
16:83528187:C:T	50	100	0.97	0.07771
16:83528261:C:A	50	100	0.99	0.4942
16:83528291:T:C	50	100	0.98	0.06354
16:83528294:C:G	50	100	1	0.01198
16:83528457:G:T	50	100	0.99	0.4076
16:83528596:A:G	50	100	0.99	0.01089
16:83528608:T:C	50	100	0.99	0.4081
16:83528775:T:C	50	100	1	0.01216
16:83530054:A:G	50	100	0.98	0.02215
16:83530472:T:C	50	100	1	0.01071
16:83530690:C:T	50	100	1	0.01198
16:83531137:A:G	50	96	0.97	0.1382
16:83531255:A:C	50	98	0.94	0.4188
16:83531818:C:T	50	98	0.97	0.1124
16:83532048:G:T	50	100	0.99	0.01307
16:83532061:A:G	50	100	0.71	0.01797
16:83532269:C:T	50	100	0.89	0.01235
16:83532326:A:G	50	98	0.96	0.1434
16:83532424:G:A	50	100	0.87	0.03123
16:83532565:C:G	50	100	0.98	0.3468
16:83532578:A:C	50	98	0.94	0.05955
16:83532662:T:C	50	98	0.98	0.1436
16:83532922:G:C	50	100	0.98	0.3486
16:83533215:G:A	50	100	0.96	0.01144
16:83533464:G:A	50	98	0.99	0.1427
16:83533853:C:T	50	100	1	0.3393
16:83533864:G:A	50	98	0.87	0.01162
16:83534177:T:C	50	100	1	0.3489
16:83534213:G:A	50	98	0.99	0.4835
16:83534275:C:T	50	98	0.99	0.5
16:83534441:A:G	50	98	0.99	0.1491
16:83534463:A:G	50	98	0.99	0.1454
16:83534479:A:T	50	98	1	0.3535
16:83534490:C:G	50	100	0.88	0.01816
16:83534506:T:G	50	98	0.98	0.02669
16:83534655:A:G	50	98	0.99	0.4993
16:83534829:G:A	50	98	0.98	0.4964
16:83534848:G:A	50	100	0.93	0.03159
16:83535000:T:C	50	100	0.99	0.3528
16:83535097:C:T	50	98	0.92	0.01235
16:83535318:A:G	50	100	0.98	0.2872
16:83535656:G:A	50	98	0.99	0.4853
16:83535700:A:G	50	100	0.85	0.04321
16:83535728:G:T	50	100	0.81	0.01471
16:83535729:T:C	50	100	0.81	0.01471
16:83536182:G:T	50	98	0.99	0.4893
16:83536276:G:A	50	100	0.99	0.3215
16:83536516:A:C	50	98	0.88	0.06899
16:83536706:G:T	50	100	0.96	0.08007
16:83536825:C:T	50	100	0.98	0.1741
16:83537347:C:G	50	98	0.97	0.03704
16:83537684:A:C	50	100	0.98	0.4877
16:83538135:C:G	50	98	0.99	0.03359
16:83538287:A:C	50	100	0.97	0.1639
16:83538445:C:G	50	100	0.98	0.3322
16:83538484:G:A	50	100	1	0.0118
16:83538632:A:G	50	100	0.98	0.2921
16:83538776:A:G	50	98	0.97	0.1525
16:83538787:G:A	50	98	0.99	0.01888
16:83538819:G:A	50	100	0.98	0.3322
16:83539010:C:G	50	100	0.98	0.3322
16:83539016:T:A	50	100	0.98	0.3393
16:83539047:A:G	50	96	0.97	0.1576
16:83539615:C:T	50	100	0.97	0.3326
16:83540025:C:G	50	100	1	0.01198
16:83540097:A:G	50	100	0.9	0.03758
16:83540125:A:C	49	98	0.91	0.1708
16:83540267:G:A	50	98	0.96	0.1162
16:83540301:A:T	50	100	0.98	0.01198
16:83540327:C:T	50	98	0.95	0.167
16:83540551:C:G	50	98	0.96	0.1641
16:83541069:G:A	50	100	0.98	0.23
16:83541851:G:C	50	98	0.84	0.01307
16:83541925:A:G	50	100	1	0.01162
16:83541967:C:A	50	100	0.98	0.3286
16:83542514:G:C	50	100	0.98	0.471
16:83542640:A:G	50	100	0.98	0.2912
16:83543193:G:A	50	100	0.96	0.26
16:83543202:C:T	50	100	0.99	0.2878
16:83543503:T:C	50	100	0.99	0.272
16:83543569:C:G	50	98	0.64	0.01997
16:83543725:C:G	50	100	0.98	0.2531
16:83543933:G:A	50	100	1	0.01198
16:83543975:A:G	50	100	0.99	0.02941
16:83544035:A:G	50	100	0.98	0.3034
16:83544272:A:G	50	100	0.98	0.2576
16:83544752:T:C	50	100	0.96	0.1823
16:83545604:C:A	50	100	0.99	0.278
16:83545876:G:A	50	96	0.87	0.09296
16:83545954:C:T	50	100	1	0.2981
16:83545961:G:A	50	100	1	0.01362
16:83546163:T:C	50	100	0.98	0.3315
16:83546259:G:A	50	100	1	0.3085
16:83546593:A:G	50	100	0.98	0.3012
16:83546655:C:T	50	100	1	0.3299
16:83546759:C:T	50	100	0.99	0.3286
16:83546974:C:T	50	100	1	0.02633
16:83547106:A:G	50	100	1	0.02633
16:83547169:A:G	50	100	0.99	0.02814
16:83547769:A:G	50	100	0.9	0.01543
16:83547932:C:G	50	100	0.99	0.3025
16:83547973:C:G	50	100	1	0.03831
16:83548174:G:T	50	100	1	0.01198
16:83548326:A:T	50	100	1	0.02687
16:83548460:G:A	50	96	0.98	0.2667
16:83548496:G:A	50	100	0.99	0.02197
16:83548543:G:A	50	98	0.61	0.01126
16:83548558:G:C	50	100	1	0.02633
16:83548621:G:T	50	100	1	0.02633
16:83548721:G:A	50	100	0.96	0.1162
16:83548837:C:A	50	100	1	0.2879
16:83548875:C:G	50	100	1	0.2881
16:83548986:T:C	50	98	1	0.2792
16:83549139:G:A	50	96	0.99	0.2774
16:83549148:G:A	50	100	1	0.02669
16:83549317:G:C	50	96	0.99	0.2836
16:83549583:C:G	50	96	0.99	0.2783
16:83549585:C:G	50	96	0.99	0.2783
16:83549717:G:A	50	100	0.91	0.02814
16:83549741:G:A	50	100	1	0.0118
16:83549758:C:T	50	100	1	0.3048
16:83550006:C:A	49	100	0.99	0.03068
16:83550226:C:T	50	100	1	0.02633
16:83550268:C:T	50	98	1	0.2845
16:83550320:G:A	50	100	0.99	0.3032
16:83550483:G:C	50	98	0.99	0.3214
16:83550593:C:G	50	98	0.76	0.04648
16:83550690:C:T	50	98	1	0.2934
16:83551233:C:A	50	100	1	0.2809
16:83551287:G:C	50	100	1	0.02633
16:83551519:A:G	50	100	0.95	0.1169
16:83551551:G:C	50	100	0.99	0.3575
16:83551771:A:G	50	100	1	0.4034
16:83552203:G:C	50	100	1	0.3865
16:83552471:C:A	50	100	1	0.2856
16:83552577:T:C	50	100	1	0.2899
16:83552737:C:T	50	100	1	0.4052
16:83552793:G:A	50	100	1	0.02397
16:83552950:G:A	50	98	0.84	0.04067
16:83552994:A:G	50	100	1	0.3952
16:83553021:G:A	50	100	1	0.01162
16:83553027:T:C	50	100	1	0.362
16:83553195:G:C	50	100	1	0.01162
16:83553299:C:G	50	100	0.99	0.3764
16:83553429:T:A	50	100	1	0.02669
16:83553745:T:A	50	100	0.96	0.04085
16:83554050:T:C	50	100	1	0.02669
16:83554349:A:G	50	100	1	0.2905
16:83554482:T:C	50	100	1	0.0118
16:83554574:G:A	50	100	1	0.3021
16:83554739:A:G	50	100	1	0.01162
16:83554781:G:A	50	100	1	0.3874
16:83555478:C:T	50	100	1	0.01162
16:83555884:C:T	50	100	1	0.3003
16:83556017:C:A	49	100	1	0.3152
16:83556530:C:G	50	100	0.96	0.0915
16:83556654:C:G	50	100	1	0.0118
16:83556667:C:A	50	100	1	0.3068
16:83556781:C:T	50	100	0.99	0.2836
16:83556823:C:T	50	100	1	0.0118
16:83556867:C:T	50	100	1	0.3426
16:83557034:G:A	50	100	1	0.3063
16:83557072:C:G	50	100	1	0.3066
16:83557252:G:C	50	98	0.72	0.02905
16:83557445:G:C	50	100	1	0.0118
16:83557529:G:A	50	100	1	0.02869
16:83557612:C:G	50	100	1	0.3039
16:83557634:A:G	50	100	1	0.03141
16:83557736:G:T	50	100	0.9	0.02524
16:83558246:C:G	50	100	1	0.0118
16:83558281:A:G	50	100	0.98	0.1031
16:83558410:G:A	50	100	0.99	0.2849
16:83558724:A:T	50	100	1	0.0118
16:83558828:C:T	50	98	0.98	0.2907
16:83559024:C:T	50	100	1	0.3163
16:83559095:T:G	50	100	0.96	0.03177
16:83559158:T:C	50	100	0.99	0.2727
16:83559187:G:A	50	100	0.99	0.2727
16:83559206:G:A	50	100	0.99	0.2703
16:83559247:T:C	50	100	0.99	0.2727
16:83559417:T:C	50	100	1	0.01162
16:83559439:C:T	50	100	0.99	0.2692
16:83559576:A:G	50	96	0.96	0.3371
16:83559592:G:A	49	100	0.96	0.01198
16:83559644:A:T	50	100	0.98	0.2322
16:83559813:C:T	50	100	0.99	0.2692
16:83559974:C:T	50	100	0.99	0.2692
16:83560035:G:C	50	100	0.99	0.2692
16:83560457:G:A	50	98	1	0.01035
16:83560574:G:A	50	100	0.74	0.04611
16:83560657:G:A	50	100	0.87	0.03086
16:83560673:G:T	50	100	0.99	0.2647
16:83560863:T:C	50	98	1	0.02378
16:83560912:C:T	50	100	1	0.01144
16:83561024:T:G	50	100	0.98	0.1075
16:83561029:C:T	50	100	0.99	0.2649
16:83561397:G:T	50	100	1	0.0118
16:83561590:C:G	50	100	0.98	0.09985
16:83561625:T:C	50	100	0.98	0.2965
16:83561744:T:C	50	100	1	0.02596
16:83561754:G:A	50	100	1	0.3019
16:83562142:T:C	50	100	0.92	0.01144
16:83562181:C:G	50	100	0.99	0.3059
16:83562432:C:T	50	100	1	0.01035
16:83562529:T:C	50	100	1	0.3097
16:83562622:T:C	50	100	0.99	0.3094
16:83562623:T:G	50	100	1	0.4118
16:83562748:C:A	50	100	0.96	0.09913
16:83562804:T:C	50	100	0.98	0.2126
16:83563089:A:G	50	100	0.86	0.1512
16:83563131:G:C	50	100	0.98	0.3517
16:83563181:T:A	50	100	0.99	0.2714
16:83563418:A:T	50	100	0.98	0.283
16:83563495:A:G	50	100	0.96	0.08025
16:83563574:G:A	50	100	1	0.2879
16:83563642:G:C	50	100	0.86	0.02977
16:83564073:A:G	50	100	0.98	0.01162
16:83564221:G:T	50	100	0.96	0.1757
16:83564388:T:C	50	98	0.94	0.07934
16:83564412:T:G	50	100	0.96	0.08896
16:83564449:C:T	50	100	0.66	0.01216
16:83564495:G:A	50	100	0.97	0.07916
16:83564501:C:T	50	100	0.97	0.2954
16:83564664:C:T	50	100	0.98	0.01162
16:83564701:A:G	50	100	0.98	0.2654
16:83565027:C:T	50	98	0.98	0.2585
16:83565131:A:C	50	98	0.97	0.3332
16:83565248:C:T	50	98	0.98	0.278
16:83565270:A:G	50	98	0.97	0.2654
16:83565359:G:C	50	98	0.97	0.3477
16:83565433:C:T	50	98	0.92	0.02251
16:83565755:C:A	50	100	0.96	0.0748
16:83565956:T:A	50	100	0.92	0.01017
16:83565969:C:T	50	100	0.98	0.02378
16:83566163:A:G	50	98	0.97	0.2516
16:83566560:G:A	50	100	0.97	0.3099
16:83566792:G:A	50	100	0.97	0.3054
16:83566975:C:T	50	100	0.98	0.01271
16:83567021:T:G	50	100	0.98	0.01271
16:83567161:C:G	50	100	0.98	0.226
16:83567188:C:T	50	100	1	0.01216
16:83567278:G:T	50	100	0.98	0.4679
16:83567385:C:A	50	100	0.99	0.01271
16:83567536:A:C	50	100	0.98	0.02378
16:83567583:G:A	50	100	0.99	0.01271
16:83567671:C:G	50	100	0.99	0.01271
16:83567756:C:T	50	100	0.98	0.07879
16:83568027:C:G	50	100	0.98	0.01271
16:83568155:T:C	50	100	0.99	0.0158
16:83568349:C:A	50	100	0.97	0.0915
16:83568455:T:C	50	100	0.97	0.08642
16:83568550:A:G	50	100	0.97	0.02832
16:83568578:C:G	50	100	0.99	0.01216
16:83568585:G:A	50	100	0.97	0.03141
16:83568623:G:T	50	100	0.97	0.09259
16:83568679:G:A	50	100	0.98	0.3257
16:83568728:T:C	50	100	0.98	0.4281
16:83569025:C:A	50	100	0.95	0.01525
16:83569140:C:A	50	100	0.99	0.3012
16:83569152:G:C	50	100	0.97	0.1024
16:83569172:C:T	50	100	0.98	0.2752
16:83569276:T:C	50	100	0.98	0.4321
16:83569291:C:T	50	100	0.88	0.03613
16:83569305:A:G	50	100	0.98	0.07861
16:83569313:A:G	50	100	0.99	0.2796
16:83569423:T:C	50	100	1	0.02269
16:83569531:C:A	50	100	0.98	0.01216
16:83569537:T:C	50	100	0.99	0.4319
16:83569541:T:C	50	100	0.98	0.1402
16:83569586:T:A	50	100	0.99	0.4056
16:83569829:C:T	50	100	0.85	0.01344
16:83569874:C:A	50	100	0.98	0.321
16:83569971:G:A	50	100	0.97	0.03086
16:83570105:C:A	50	100	0.99	0.2458
16:83570239:G:T	50	100	0.97	0.07407
16:83570292:G:A	50	100	0.99	0.3172
16:83570356:C:G	50	100	0.99	0.2328
16:83570497:T:A	50	100	0.97	0.07244
16:83570640:C:G	50	100	0.96	0.02142
16:83570644:T:C	49	100	0.98	0.01235
16:83570655:A:T	50	100	0.97	0.0768
16:83570690:T:A	50	100	0.96	0.01253
16:83570894:G:A	45	93.3	0.97	0.339
16:83571049:C:T	50	100	0.99	0.01216
16:83571611:C:T	50	100	0.97	0.02233
16:83571660:G:A	50	100	0.99	0.2338
16:83572031:T:A	50	100	1	0.02869
16:83572147:C:G	49	100	0.99	0.3012
16:83572233:T:C	50	100	1	0.02869
16:83572312:G:A	50	100	0.96	0.05701
16:83572463:T:G	50	100	0.98	0.3037
16:83572497:A:T	50	100	0.98	0.2282
16:83572871:C:T	50	100	0.99	0.2328
16:83573191:T:C	50	100	0.94	0.01144
16:83573398:G:A	50	100	0.89	0.01126
16:83573469:T:C	50	100	0.8	0.01053
16:83573829:A:G	50	100	0.94	0.03377
16:83573993:A:G	50	100	0.93	0.06354
16:83574354:C:T	50	100	0.98	0.285
16:83574502:T:A	50	100	0.98	0.246
16:83574713:C:T	50	98	0.98	0.3152
16:83574732:G:A	50	100	0.98	0.2852
16:83574993:C:G	50	100	1	0.1117
16:83575033:C:T	50	100	0.97	0.01961
16:83575114:C:G	50	98	0.98	0.4553
16:83575155:G:T	50	98	0.98	0.3246
16:83575216:A:C	50	100	0.87	0.01616
16:83575662:C:T	50	100	0.82	0.01489
16:83576012:C:T	50	98	0.99	0.09641
16:83576189:A:G	50	100	0.99	0.10780000000000001
16:83576213:A:G	50	100	0.98	0.4593
16:83576343:A:T	50	100	0.98	0.02923
16:83576382:G:A	50	100	0.98	0.321
16:83576385:G:C	50	100	0.98	0.03304
16:83576465:C:G	50	100	0.97	0.4573
16:83576749:G:C	50	100	0.99	0.3391
16:83576782:T:C	50	100	0.98	0.3134
16:83576858:A:G	50	100	0.98	0.342
16:83576881:C:G	50	100	0.98	0.342
16:83576979:T:C	50	100	0.96	0.03286
16:83577314:G:A	50	100	0.97	0.4631
16:83577366:C:G	50	100	0.97	0.4336
16:83577498:T:C	50	100	0.96	0.1449
16:83577788:A:C	50	100	0.93	0.06808
16:83577807:A:G	50	100	0.95	0.03268
16:83577947:C:A	50	100	0.94	0.02106
16:83577952:C:T	50	98	0.88	0.02052
16:83577960:A:G	50	100	0.94	0.02106
16:83577985:G:T	50	100	0.95	0.01543
16:83578011:A:G	50	100	0.84	0.1002
16:83578344:C:T	50	98	0.97	0.3428
16:83578367:C:T	50	100	0.99	0.01307
16:83578618:T:G	50	100	0.81	0.02433
16:83578630:A:G	50	100	0.94	0.0325
16:83579102:T:A	50	100	0.89	0.01289
16:83579118:C:A	50	96	0.89	0.1149
16:83579330:C:T	50	92	0.8	0.4372
16:83579656:G:A	50	84	0.71	0.3885
16:83579709:G:C	50	94	0.7	0.08606
16:83580867:T:C	50	100	0.89	0.295
16:83581609:C:G	50	100	0.93	0.4065
16:83581717:A:G	50	100	0.93	0.3435
16:83581896:C:A	50	98	0.93	0.4212
16:83582083:C:G	50	100	0.91	0.02052
16:83582127:G:T	50	98	0.94	0.4143
16:83582178:C:A	50	100	0.94	0.3417
16:83582251:G:A	50	98	0.91	0.2177
16:83582281:C:A	50	98	0.92	0.2328
16:83582283:T:A	49	98	0.92	0.2328
16:83582408:C:T	50	100	0.94	0.3426
16:83582440:A:T	50	96	0.95	0.06336
16:83582457:G:A	50	100	0.94	0.3371
16:83582476:T:C	50	98	0.92	0.2151
16:83582662:C:T	50	100	0.92	0.02251
16:83582705:C:T	50	98	0.95	0.325
16:83582882:G:A	50	100	0.84	0.02869
16:83582987:T:C	50	98	0.92	0.2106
16:83583202:A:G	50	96	0.96	0.06391
16:83583339:C:T	50	100	0.89	0.09641
16:83583366:G:A	50	100	0.93	0.327
16:83583443:G:C	50	96	0.97	0.06409
16:83583523:G:C	49	100	0.95	0.4486
16:83583754:T:A	50	98	0.91	0.04285
16:83583814:A:G	50	98	0.9	0.04448
16:83583842:A:G	50	100	0.78	0.01888
16:83583973:T:G	50	100	0.9	0.2202
16:83583989:C:T	50	100	0.94	0.2099
16:83583990:C:T	50	98	0.86	0.0207
16:83584185:G:T	50	100	0.9	0.1209
16:83584204:G:A	50	98	0.96	0.063
16:83584551:G:A	50	100	0.72	0.0138
16:83584639:G:C	50	100	0.91	0.1182
16:83585064:A:C	50	100	0.91	0.01434
16:83585093:C:T	50	98	0.95	0.104
16:83585097:C:T	50	98	0.92	0.04085
16:83585276:C:G	50	100	0.93	0.05247
16:83585452:C:G	50	100	0.72	0.03704
16:83585622:C:G	50	100	0.94	0.01198
16:83585762:C:T	50	100	0.92	0.0216
16:83585884:G:A	50	100	0.91	0.1046
16:83586200:C:T	50	100	0.9	0.04339
16:83586805:G:T	50	100	0.94	0.1066
16:83586942:A:G	50	98	0.9	0.03595
16:83587029:C:A	50	100	0.94	0.1062
16:83587351:A:G	50	100	0.92	0.04847
16:83587372:G:A	50	100	0.91	0.08261
16:83587412:C:T	50	100	0.95	0.06518
16:83587488:G:T	50	94	0.93	0.3359
16:83587678:A:T	50	100	0.95	0.06518
16:83587791:A:C	49	98	0.93	0.03322
16:83587845:T:G	50	100	0.92	0.0158
16:83587892:C:A	50	98	0.91	0.04031
16:83587927:G:A	50	98	0.93	0.03304
16:83587974:C:T	50	100	0.65	0.0207
16:83588128:C:T	50	100	0.94	0.06427
16:83588362:A:C	50	98	0.93	0.2738
16:83588411:A:C	50	100	0.91	0.04884
16:83588435:A:T	50	98	0.93	0.03304
16:83588460:A:G	50	100	0.91	0.0158
16:83588859:G:A	50	100	0.83	0.04503
16:83588993:G:A	50	100	0.86	0.01779
16:83589172:A:G	50	98	0.92	0.2068
16:83589216:C:T	50	100	0.91	0.03667
16:83589375:C:T	48	100	0.87	0.213
16:83589642:G:A	50	96	0.88	0.252
16:83589904:T:C	50	90	0.86	0.2308
16:83590073:G:A	50	90	0.89	0.4877
16:83590224:G:A	50	98	0.86	0.1652
16:83590377:C:G	50	96	0.66	0.0374
16:83590806:A:G	50	100	0.73	0.01434
16:83590991:A:G	50	88	0.87	0.3433
16:83591430:C:G	50	98	0.9	0.2017
16:83591434:C:G	50	100	0.89	0.0915
16:83591579:T:C	50	98	0.9	0.2687
16:83591795:G:A	50	90	0.81	0.138
16:83591871:C:T	50	96	0.9	0.3076
16:83591890:T:A	50	94	0.9	0.3787
16:83591958:A:C	50	100	0.9	0.2562
16:83591986:C:T	50	98	0.77	0.01126
16:83592057:T:G	50	98	0.9	0.2591
16:83592214:G:C	50	92	0.91	0.3086
16:83592288:G:T	50	98	0.89	0.2896
16:83592376:G:A	50	100	0.89	0.02651
16:83592483:G:A	50	90	0.9	0.2812
16:83592615:G:T	50	100	0.88	0.2996
16:83593010:G:A	50	90	0.93	0.3764
16:83593105:A:G	50	100	0.64	0.0158
16:83593129:C:T	50	100	0.93	0.1222
16:83593215:C:T	50	96	0.92	0.3867
16:83593261:T:G	50	96	0.96	0.352
16:83593279:C:T	50	98	0.92	0.2598
16:83593308:C:T	50	96	0.93	0.3428
16:83593588:G:A	50	96	0.95	0.3642
16:83593668:T:C	50	100	0.9	0.01089
16:83593729:A:C	50	98	0.93	0.2515
16:83594016:A:C	50	98	0.94	0.08569
16:83594316:T:G	50	98	0.95	0.4537
16:83594975:G:T	50	98	0.97	0.3715
16:83595013:T:C	50	96	0.95	0.4989
16:83595423:C:G	50	98	0.85	0.09677
16:83595706:A:T	50	100	0.96	0.4749
16:83595798:G:A	50	96	0.96	0.4023
16:83595907:T:C	50	100	0.91	0.04267
16:83595981:G:A	50	94	0.92	0.2306
16:83596105:C:T	50	100	0.97	0.03522
16:83596130:G:C	50	100	0.92	0.06863
16:83596205:A:G	50	100	0.93	0.209
16:83596221:G:C	50	100	0.96	0.01162
16:83596462:A:T	50	100	0.97	0.01924
16:83596839:T:A	50	100	0.97	0.4466
16:83596896:C:G	50	100	0.97	0.1022
16:83597254:A:G	50	100	0.96	0.2042
16:83597431:G:T	50	100	0.89	0.02015
16:83597562:G:A	50	100	0.91	0.01489
16:83597686:A:G	50	98	0.98	0.3702
16:83597698:G:A	50	100	0.98	0.4138
16:83597883:G:T	50	100	0.78	0.01398
16:83597892:T:C	50	100	0.98	0.3239
16:83598018:C:T	50	100	0.97	0.01471
16:83598102:A:T	50	100	0.64	0.01471
16:83598413:C:G	50	98	0.99	0.4479
16:83598457:C:T	50	98	0.99	0.3942
16:83598626:G:C	50	98	0.99	0.1057
16:83598825:C:T	50	98	0.99	0.4254
16:83598873:G:T	50	100	0.97	0.01471
16:83598882:C:T	50	98	0.99	0.4156
16:83598945:G:A	50	98	0.96	0.03922
16:83599031:T:C	50	100	1	0.1578
16:83599078:T:C	50	100	0.99	0.244
16:83599116:C:T	50	96	0.97	0.1534
16:83599228:G:C	50	98	1	0.4292
16:83599410:C:A	50	100	0.91	0.01017
16:83599820:A:G	50	98	0.79	0.08497
16:83600138:G:A	50	100	0.98	0.1968
16:83600162:C:G	50	96	0.95	0.108
16:83600253:C:T	50	96	0.99	0.3693
16:83600472:G:A	50	96	0.99	0.37
16:83600864:C:A	50	100	0.97	0.1206
16:83601089:A:G	50	98	0.97	0.181
16:83601169:C:T	50	100	0.98	0.03014
16:83601684:T:C	50	100	0.89	0.01489
16:83601950:A:G	50	100	0.95	0.4394
16:83602037:G:A	50	98	0.94	0.04067
16:83602639:A:G	50	100	1	0.01961
16:83602813:C:A	50	100	1	0.01961
16:83602978:C:G	50	100	0.88	0.01416
16:83603170:C:G	50	100	0.99	0.3362
16:83603196:G:T	50	98	0.98	0.3479
16:83603523:A:C	50	96	0.88	0.06681
16:83603803:G:T	50	100	1	0.01271
16:83603952:C:T	50	100	1	0.01943
16:83604283:G:A	50	98	0.97	0.1885
16:83604598:C:T	50	100	0.95	0.02614
16:83604621:T:C	50	100	0.98	0.1901
16:83604682:T:C	50	100	0.95	0.02687
16:83604751:T:G	50	100	0.98	0.1812
16:83604756:G:A	50	100	0.98	0.1812
16:83604770:T:G	50	100	1	0.01961
16:83604797:G:A	50	100	0.98	0.1549
16:83604801:A:G	50	96	0.97	0.394
16:83604882:G:A	50	98	0.97	0.1184
16:83604887:C:G	50	100	0.98	0.1805
16:83604953:G:A	50	96	0.6	0.01543
16:83604973:C:T	50	100	0.98	0.4642
16:83605002:A:T	50	100	0.95	0.01997
16:83605128:C:G	50	100	0.99	0.01943
16:83605129:C:T	50	100	0.98	0.461
16:83605190:A:G	50	100	0.98	0.181
16:83605377:G:A	50	98	0.98	0.1786
16:83605594:C:A	50	98	0.98	0.1556
16:83605660:C:T	50	100	0.97	0.09441
16:83605706:G:A	50	100	0.98	0.3453
16:83605728:C:A	50	100	0.95	0.01906
16:83605730:G:A	50	98	0.98	0.4597
16:83605825:A:G	50	100	0.82	0.01053
16:83605891:A:G	50	100	0.97	0.1587
16:83606262:G:A	50	100	0.96	0.09259
16:83606287:T:C	50	100	0.96	0.0158
16:83606363:G:T	50	94	0.95	0.3126
16:83606463:A:C	50	96	0.97	0.3357
16:83606617:C:T	50	100	0.91	0.01362
16:83606630:G:A	49	100	0.8	0.02723
16:83606762:A:G	50	100	0.96	0.01253
16:83607156:A:G	50	98	0.95	0.3484
16:83607901:T:C	50	100	0.94	0.2124
16:83607971:T:G	50	100	0.93	0.1362
16:83608027:G:A	50	98	0.86	0.01707
16:83608096:T:C	50	100	0.95	0.0158
16:83608106:C:G	50	96	0.94	0.4677
16:83608202:G:A	50	100	0.94	0.289
16:83608245:A:G	50	98	0.86	0.03377
16:83608343:C:G	50	98	0.87	0.09277
16:83608692:G:C	50	96	0.92	0.05374
16:83608741:C:G	50	100	0.95	0.01561
16:83609225:T:G	50	98	0.86	0.01906
16:83609441:A:T	50	100	0.94	0.01452
16:83609798:C:A	50	92	0.92	0.492
16:83609894:G:C	50	88	0.87	0.4757
16:83610120:G:A	50	100	0.95	0.3669
16:83610164:G:A	50	100	0.8	0.05556
16:83610185:A:C	50	96	0.95	0.4254
16:83610385:C:T	50	100	0.95	0.08043
16:83610582:T:C	50	100	0.96	0.07752
16:83611206:A:G	50	100	0.93	0.02397
16:83611222:T:C	50	100	0.95	0.01652
16:83611568:T:C	50	100	1	0.0167
16:83611597:G:A	50	98	0.99	0.2244
16:83611600:A:G	50	100	0.95	0.01434
16:83611728:T:C	50	98	0.95	0.04357
16:83611851:A:G	50	94	0.95	0.1129
16:83612154:T:C	50	100	0.9	0.01162
16:83612481:C:G	50	98	0.97	0.3535
16:83612563:A:G	50	98	0.94	0.01489
16:83613599:G:C	50	98	0.97	0.1492
16:83613841:T:A	49	100	0.97	0.01979
16:83614075:G:A	50	100	0.88	0.01235
16:83614802:A:T	50	94	0.98	0.3607
16:83614893:G:A	50	100	0.97	0.2068
16:83614963:C:T	50	100	0.91	0.01235
16:83614980:T:G	50	92	0.98	0.4904
16:83615071:T:C	50	96	0.97	0.4759
16:83615165:C:T	50	98	0.95	0.1126
16:83615562:G:A	49	100	0.91	0.01235
16:83615956:G:A	50	98	0.99	0.3575
16:83615970:A:T	50	98	0.88	0.03631
16:83616376:C:T	50	100	0.98	0.2052
16:83616421:T:C	50	100	0.92	0.01235
16:83616506:C:T	50	100	0.92	0.01216
16:83616576:A:G	50	98	0.9	0.01017
16:83616680:G:A	50	100	0.92	0.01216
16:83616683:G:T	50	98	0.98	0.354
16:83616890:G:A	50	98	0.88	0.01017
16:83616905:A:G	50	100	0.97	0.2057
16:83617126:C:T	50	100	0.92	0.01216
16:83617345:A:G	50	98	0.95	0.07934
16:83617493:A:T	50	98	0.97	0.3139
16:83617562:A:G	50	98	0.97	0.4633
16:83617575:C:T	50	100	0.8	0.02433
16:83617667:C:G	50	98	1	0.01725
16:83617762:A:G	50	100	0.92	0.01216
16:83617825:A:T	50	92	0.71	0.1158
16:83618052:T:C	50	98	0.96	0.4775
16:83618080:T:C	50	98	0.92	0.09223
16:83618142:C:T	49	98	0.91	0.01416
16:83618146:C:A	50	100	0.95	0.09877
16:83618310:A:T	50	98	1	0.01688
16:83618411:A:C	49	98	0.92	0.4771
16:83618503:G:A	50	100	0.95	0.03014
16:83618521:G:C	50	100	0.97	0.0158
16:83619297:G:A	50	92	0.77	0.1554
16:83619451:G:A	50	100	0.91	0.01398
16:83619752:G:A	50	96	0.8	0.01507
16:83619892:A:G	50	100	0.85	0.04521
16:83619917:G:A	50	96	0.81	0.07081
16:83620106:A:G	50	96	0.74	0.02288
16:83620112:G:A	50	94	0.85	0.2228
16:83620929:C:A	50	96	0.97	0.1385
16:83621201:C:T	50	98	0.95	0.1941
16:83621351:T:G	50	98	0.93	0.3016
16:83621599:G:T	50	98	0.97	0.1387
16:83622432:T:C	50	100	0.97	0.06917
16:83622451:C:T	50	98	0.97	0.181
16:83622571:G:T	50	98	0.96	0.1797
16:83622653:A:T	50	96	0.96	0.183
16:83622659:C:T	50	100	0.97	0.06954
16:83622750:G:A	50	100	0.94	0.2416
16:83622826:C:T	50	100	0.89	0.01035
16:83622867:C:G	50	98	0.97	0.07026
16:83622973:A:G	50	96	0.96	0.1836
16:83623041:G:T	50	96	0.96	0.1834
16:83623175:G:A	50	100	0.97	0.06808
16:83623205:T:G	50	96	0.96	0.183
16:83623208:G:T	50	96	0.96	0.183
16:83623238:A:T	50	98	0.96	0.1832
16:83623289:A:G	50	98	0.94	0.04811
16:83623596:G:A	50	96	0.95	0.2108
16:83623601:T:A	50	100	0.98	0.07044
16:83623676:G:A	50	96	0.95	0.3624
16:83623695:C:T	50	96	0.95	0.346
16:83623698:A:G	50	98	0.97	0.07062
16:83623775:C:G	50	98	0.99	0.01035
16:83623853:G:C	50	100	0.93	0.04212
16:83623858:C:T	50	100	0.99	0.01035
16:83623977:C:A	50	100	0.93	0.01525
16:83624069:T:G	50	96	0.97	0.1928
16:83624344:A:C	49	87.8	0.95	0.1363
16:83624349:T:C	49	93.9	0.94	0.3617
16:83624461:C:T	50	100	0.93	0.04194
16:83624531:G:A	50	98	1	0.05338
16:83624538:A:G	50	100	0.94	0.01089
16:83624690:G:A	50	100	0.96	0.01489
16:83624735:C:G	50	98	1	0.05356
16:83624855:C:G	50	100	0.96	0.2771
16:83625044:C:G	50	98	0.96	0.3653
16:83625252:C:G	49	95.9	0.89	0.1806
16:83625265:C:T	50	100	0.96	0.05301
16:83625281:C:G	50	100	0.98	0.2015
16:83625405:A:G	50	100	0.97	0.2128
16:83625484:T:G	50	100	0.99	0.07825
16:83625703:A:G	50	100	0.97	0.1997
16:83625757:A:C	50	100	0.98	0.2001
16:83626068:T:G	50	100	0.98	0.1483
16:83626209:C:T	50	98	0.99	0.07208
16:83626366:T:A	50	100	0.99	0.01235
16:83626615:G:C	50	98	0.98	0.1492
16:83626780:G:A	50	100	1	0.01235
16:83626840:C:G	50	98	0.98	0.1489
16:83626854:G:A	50	100	0.92	0.04539
16:83627285:G:A	50	98	0.99	0.1485
16:83627610:G:C	50	100	0.97	0.2954
16:83627687:G:A	50	98	1	0.1576
16:83627729:C:T	50	100	1	0.1578
16:83627830:T:A	50	100	0.98	0.384
16:83627833:C:G	50	100	0.98	0.384
16:83627861:G:A	50	100	0.98	0.3836
16:83628150:A:G	50	98	0.98	0.368
16:83628162:C:T	50	98	0.98	0.2605
16:83628259:A:G	50	98	1	0.1612
16:83628385:G:A	50	100	0.97	0.09895
16:83628397:G:A	50	100	0.96	0.07062
16:83628451:C:G	50	100	0.98	0.3691
16:83628678:C:T	50	100	0.96	0.09858
16:83628688:C:T	50	98	0.98	0.3522
16:83629282:A:T	50	98	1	0.1679
16:83629456:A:C	50	100	0.99	0.1258
16:83629750:A:C	50	98	0.99	0.3589
16:83629821:A:T	50	100	0.99	0.1236
16:83629946:C:T	50	98	0.99	0.343
16:83630048:G:C	50	100	1	0.1679
16:83630366:C:T	50	98	0.71	0.02832
16:83630621:A:G	50	100	1	0.1676
16:83630696:T:G	50	100	1	0.2952
16:83630731:C:T	50	100	1	0.152
16:83630916:T:C	50	98	0.99	0.2849
16:83630976:C:T	50	98	0.99	0.2077
16:83630977:A:G	50	100	0.99	0.2928
16:83631037:C:A	50	100	1	0.1676
16:83631072:C:G	50	98	0.99	0.3246
16:83631111:G:C	50	98	1	0.157
16:83631119:A:T	50	100	0.99	0.1236
16:83631163:G:C	50	100	1	0.1707
16:83631323:T:A	50	100	0.97	0.03468
16:83631629:C:T	50	100	0.99	0.2954
16:83631664:G:A	50	100	0.99	0.2954
16:83631729:C:G	50	100	0.91	0.01797
16:83631840:A:C	50	100	0.99	0.3894
16:83631928:G:A	50	98	0.99	0.1356
16:83632465:C:G	50	100	0.98	0.1235
16:83632522:C:A	50	100	0.98	0.3014
16:83632533:G:A	50	100	0.98	0.3014
16:83632585:G:T	50	100	1	0.01906
16:83633026:T:C	50	100	1	0.01543
16:83633497:G:T	50	100	0.98	0.01325
16:83633613:C:T	50	100	0.9	0.05646
16:83633620:A:G	50	98	0.99	0.1688
16:83633677:C:T	50	100	0.97	0.1416
16:83633795:C:G	50	100	0.78	0.01325
16:83633799:G:A	50	100	0.98	0.118
16:83633929:T:G	50	100	1	0.01906
16:83634005:G:A	50	100	0.98	0.0256
16:83634117:C:G	50	92	0.82	0.08025
16:83634195:G:A	50	100	1	0.01888
16:83634454:G:A	50	100	1	0.01888
16:83634515:C:G	50	100	1	0.01906
16:83634798:C:G	50	100	1	0.01888
16:83634881:T:A	50	100	1	0.01888
16:83635280:C:T	50	100	1	0.01888
16:83635547:C:A	50	100	0.98	0.01507
16:83635559:G:A	50	100	1	0.01906
16:83635674:T:A	50	100	1	0.01888
16:83635764:G:T	50	100	0.99	0.01906
16:83635767:A:C	50	100	0.99	0.01906
16:83635996:T:A	50	100	0.98	0.01344
16:83636034:T:C	50	100	0.98	0.4877
16:83636139:A:T	50	100	0.65	0.01398
16:83636640:C:T	50	100	0.97	0.3426
16:83636716:G:A	50	100	0.95	0.01543
16:83636810:C:G	50	98	0.96	0.384
16:83636903:C:T	50	100	0.97	0.07317
16:83637206:A:G	50	98	1	0.01035
16:83637221:A:T	50	100	0.95	0.01906
16:83637421:G:A	43	100	0.69	0.01452
16:83637436:C:T	44	95.5	0.66	0.01126
16:83637558:C:T	24	87.5	0.87	0.106
16:83637575:T:G	22	90.9	0.9	0.01071
16:83643686:A:G	50	100	0.98	0.1763
16:83643741:T:A	50	100	0.97	0.1211
16:83643805:C:G	50	100	0.98	0.2538
16:83643888:G:A	50	100	0.99	0.1029
16:83644325:G:A	50	100	0.98	0.252
16:83644698:A:G	50	100	0.99	0.1111
16:83644817:C:T	50	100	0.99	0.1196
16:83644908:C:T	50	100	0.99	0.1233
16:83645024:C:T	49	100	0.95	0.04484
16:83645134:A:T	50	100	0.97	0.2436
16:83645218:A:G	50	100	0.97	0.4699
16:83645585:A:G	50	100	1	0.1055
16:83646312:A:G	50	100	0.81	0.01216
16:83646553:T:C	50	100	0.98	0.4858
16:83646626:G:A	50	100	0.99	0.1031
16:83646704:A:C	49	100	1	0.01071
16:83646706:A:C	48	100	0.91	0.01344
16:83646708:A:C	48	100	0.88	0.03232
16:83646710:A:C	48	97.9	0.77	0.04375
16:83647307:T:A	50	100	0.98	0.126
16:83647410:C:G	50	100	0.98	0.2386
16:83647456:T:G	50	100	0.98	0.1262
16:83647647:G:C	50	100	0.98	0.1233
16:83647995:C:T	50	98	0.72	0.02614
16:83648070:A:G	50	100	0.87	0.03849
16:83648201:G:A	50	100	0.97	0.1225
16:83648348:A:T	50	100	0.98	0.248
16:83648404:G:T	50	98	0.98	0.1049
16:83648852:C:G	50	100	0.98	0.1209
16:83648919:C:G	50	100	0.97	0.1
16:83649415:G:T	50	100	0.96	0.1411
16:83649476:C:T	50	100	0.93	0.06445
16:83649477:G:A	50	98	0.97	0.3836
16:83649731:G:A	50	100	0.97	0.3161
16:83649934:G:A	50	100	0.9	0.02633
16:83650006:A:C	50	100	0.98	0.1142
16:83650340:A:C	50	100	0.95	0.2037
16:83650389:T:G	50	100	0.8	0.0138
16:83651253:A:G	50	100	0.99	0.1084
16:83651553:A:G	50	92	0.74	0.02088
16:83651770:A:G	50	100	0.98	0.1171
16:83652087:A:T	50	100	0.88	0.01834
16:83652203:G:A	50	100	0.93	0.06645
16:83652394:A:C	50	98	0.97	0.1151
16:83652408:G:C	50	100	0.96	0.08624
16:83652683:C:T	50	100	0.93	0.06772
16:83652754:C:T	50	100	0.98	0.1002
16:83653124:T:A	50	100	0.96	0.06245
16:83653242:A:G	50	98	0.91	0.01071
16:83653864:A:C	50	98	0.96	0.3983
16:83654040:G:A	50	98	0.97	0.2416
16:83654472:C:T	50	100	0.98	0.1009
16:83654798:C:T	50	100	0.99	0.1732
16:83654955:G:A	50	100	0.98	0.09858
16:83655486:A:G	50	100	0.98	0.1917
16:83655538:T:C	50	100	0.98	0.4951
16:83655587:A:G	50	100	0.99	0.07389
16:83655591:G:A	50	100	0.99	0.1917
16:83655789:T:C	50	100	0.99	0.1915
16:83656626:T:C	50	98	0.97	0.4826
16:83656645:G:A	50	98	0.98	0.08188
16:83656896:G:A	50	100	0.99	0.1901
16:83657405:A:T	50	98	0.98	0.08243
16:83657582:G:A	49	98	0.96	0.2268
16:83657583:C:T	50	100	0.99	0.07389
16:83657740:C:T	50	100	0.98	0.07407
16:83657749:C:G	50	98	0.98	0.4657
16:83657879:C:T	50	98	0.83	0.0167
16:83657931:C:T	48	97.9	0.74	0.01325
16:83657948:A:G	47	100	0.74	0.01089
16:83658659:A:G	49	85.7	0.65	0.04176
16:83658814:T:C	49	98	0.84	0.06917
16:83658986:C:A	46	93.5	0.86	0.3972
16:83658993:C:G	48	100	0.89	0.07244
16:83659143:C:T	50	100	0.98	0.0719
16:83659276:G:T	49	100	0.98	0.2102
16:83659850:G:C	50	100	0.94	0.07952
16:83660101:T:C	50	100	1	0.07407
16:83660155:G:A	50	100	1	0.07407
16:83660332:A:G	50	100	1	0.07407
16:83660551:C:T	50	98	0.9	0.06445
16:83660707:T:C	50	100	0.99	0.4138
16:83660863:G:C	50	100	0.98	0.08551
16:83661000:A:C	50	100	0.99	0.345
16:83661191:A:G	50	100	0.99	0.1629
16:83661241:C:T	50	100	1	0.07407
16:83661280:C:A	50	100	0.96	0.1779
16:83661365:C:G	50	100	0.96	0.1803
16:83662092:A:G	50	100	0.99	0.1625
16:83662246:C:G	50	100	0.99	0.08569
16:83662527:T:C	50	100	0.99	0.2542
16:83662861:C:A	50	100	0.98	0.08678
16:83662884:G:A	50	100	1	0.07407
16:83662933:C:A	50	98	0.92	0.05356
16:83663091:G:A	50	100	0.99	0.2625
16:83663289:G:C	50	100	0.99	0.2625
16:83663295:C:G	50	100	1	0.07407
16:83663335:T:G	50	100	0.95	0.01289
16:83663457:A:T	50	100	1	0.07407
16:83663602:C:G	50	100	0.99	0.2627
16:83663632:C:T	50	100	0.99	0.1868
16:83663639:T:C	50	100	0.99	0.2629
16:83663650:A:G	50	100	0.99	0.07407
16:83663680:G:C	50	100	0.99	0.2627
16:83663821:G:A	50	98	0.99	0.1587
16:83663913:A:G	50	98	0.99	0.08588
16:83663941:C:T	50	100	0.93	0.02487
16:83664184:C:T	50	100	0.99	0.1866
16:83664275:T:C	50	100	0.96	0.01652
16:83664556:A:G	50	100	0.99	0.2195
16:83664585:G:A	50	98	0.98	0.08351
16:83664590:G:C	50	100	0.88	0.01325
16:83664787:T:C	50	100	1	0.07407
16:83665097:A:C	50	100	0.8	0.01216
16:83665101:C:A	50	100	0.99	0.1868
16:83665138:T:C	50	96	0.97	0.02306
16:83665160:G:A	50	100	0.9	0.01035
16:83665538:A:G	50	100	0.98	0.01216
16:83665549:A:G	50	100	0.98	0.07516
16:83665890:T:C	50	100	0.98	0.3488
16:83665998:T:A	50	100	0.98	0.1403
16:83666596:A:G	50	98	0.96	0.08896
16:83667100:G:C	50	100	0.88	0.01307
16:83667160:C:T	50	100	1	0.07407
16:83667469:A:G	50	98	0.96	0.06354
16:83667577:C:G	50	100	0.96	0.08715
16:83668883:T:G	50	100	0.91	0.01035
16:83668955:G:A	50	98	1	0.07407
16:83669075:C:T	50	100	0.99	0.07516
16:83669235:T:C	50	100	0.98	0.3682
16:83669832:T:C	50	100	0.99	0.3713
16:83669868:T:C	50	100	1	0.07407
16:83670101:T:C	50	100	0.98	0.01253
16:83670203:G:A	50	100	0.98	0.01253
16:83670784:T:C	50	98	0.94	0.065
16:83671062:A:G	50	100	1	0.07407
16:83671303:C:T	50	98	0.99	0.2852
16:83671328:A:C	50	100	0.99	0.1636
16:83671764:A:G	50	100	0.99	0.3704
16:83671910:G:C	50	100	0.99	0.2856
16:83672044:T:A	50	100	1	0.07407
16:83672214:T:C	50	100	0.99	0.3615
16:83672391:G:A	50	96	1	0.07407
16:83672481:G:A	49	100	0.98	0.1015
16:83672603:T:C	50	100	0.93	0.01561
16:83672860:T:C	50	100	0.99	0.2852
16:83673015:G:A	50	100	0.96	0.06463
16:83673355:C:T	50	100	1	0.07426
16:83673407:C:T	50	100	1	0.07426
16:83673632:C:G	50	100	1	0.07426
16:83673662:A:G	50	98	0.84	0.01743
16:83673745:C:T	50	100	0.86	0.01017
16:83674303:T:A	50	100	1	0.07426
16:83674459:G:A	50	100	0.98	0.01253
16:83674478:G:A	50	100	0.98	0.1462
16:83674638:G:A	50	100	1	0.07426
16:83674714:G:A	50	100	0.98	0.01253
16:83674890:G:A	50	100	0.93	0.01979
16:83674936:C:T	50	100	0.96	0.06282
16:83675195:G:A	50	100	1	0.07444
16:83675235:C:G	50	100	0.96	0.3444
16:83675270:G:A	50	100	1	0.07444
16:83675690:G:C	50	100	1	0.07553
16:83675961:C:T	50	100	1	0.07589
16:83676061:C:T	50	100	0.98	0.4777
16:83676157:G:A	50	100	0.98	0.1033
16:83676347:G:A	50	100	1	0.07589
16:83676480:G:A	50	100	0.98	0.01253
16:83676752:T:C	50	100	0.95	0.04866
16:83676818:A:G	50	100	1	0.07589
16:83676882:G:A	50	94	0.8	0.03377
16:83677064:G:A	50	100	0.99	0.3008
16:83677457:T:C	50	100	0.98	0.4966
16:83677529:C:T	50	100	0.99	0.07589
16:83677599:C:A	50	98	0.96	0.07081
16:83677706:A:C	50	100	0.99	0.07589
16:83677764:A:G	50	100	0.98	0.4973
16:83678282:C:T	50	100	0.92	0.06046
16:83678830:A:G	50	100	0.98	0.2516
16:83678939:G:C	50	100	0.95	0.1173
16:83679394:T:G	50	100	0.93	0.06663
16:83679483:C:T	50	100	0.97	0.1158
16:83679726:G:A	50	100	0.99	0.01235
16:83679927:T:G	50	98	0.97	0.3164
16:83680081:A:G	50	100	0.98	0.1166
16:83680327:C:T	49	100	0.95	0.2015
16:83680626:G:A	50	100	0.97	0.01235
16:83681642:T:C	50	100	0.98	0.04121
16:83681671:A:G	50	98	0.94	0.1253
16:83681931:A:G	50	100	0.98	0.3509
16:83681944:G:C	50	96	0.97	0.4664
16:83681974:C:G	50	98	0.96	0.1333
16:83682006:G:A	50	100	0.98	0.169
16:83682147:C:T	50	98	0.96	0.4156
16:83682349:G:A	50	98	0.99	0.04139
16:83682375:A:T	50	98	0.96	0.4138
16:83682457:T:C	50	100	0.96	0.1458
16:83682544:C:T	50	100	0.99	0.0472
16:83682549:T:C	50	100	0.99	0.04975
16:83682942:A:G	50	100	0.99	0.04103
16:83682989:C:A	50	98	0.98	0.1362
16:83683047:C:T	50	100	0.96	0.2656
16:83683167:C:T	50	100	0.98	0.06536
16:83683586:T:C	50	98	0.95	0.1469
16:83683742:T:G	50	100	0.98	0.01289
16:83684458:C:T	50	96	0.97	0.4241
16:83684794:T:C	50	100	0.97	0.08315
16:83685594:C:T	50	100	0.94	0.04267
16:83685936:G:T	50	100	0.89	0.01761
16:83686167:T:C	50	96	0.98	0.4857
16:83686450:A:C	50	98	0.99	0.06318
16:83686626:C:T	50	98	1	0.04121
16:83686967:C:T	50	98	1	0.04139
16:83687043:G:C	50	100	0.99	0.4724
16:83687073:C:A	50	98	0.99	0.484
16:83687082:G:C	50	100	1	0.0659
16:83687265:C:T	50	98	1	0.04139
16:83687719:A:G	50	98	1	0.05537
16:83688118:C:G	50	96	1	0.04121
16:83688317:C:G	50	94	0.98	0.3985
16:83688347:A:G	50	92	0.97	0.2709
16:83688663:A:T	50	100	0.98	0.05483
16:83688730:G:C	49	100	0.98	0.04938
16:83688817:G:C	50	96	0.99	0.2792
16:83689392:G:C	50	100	1	0.04121
16:83689861:T:C	50	100	0.99	0.04121
16:83689906:C:T	50	100	0.98	0.1761
16:83690059:G:A	50	98	0.98	0.1471
16:83690935:T:C	50	100	0.98	0.08188
16:83691287:A:G	50	100	0.99	0.3562
16:83691338:A:G	50	100	0.96	0.01707
16:83691730:C:T	50	100	0.98	0.0659
16:83691766:C:T	50	100	0.98	0.3351
16:83692135:A:G	50	98	0.99	0.4631
16:83692305:G:A	50	98	0.98	0.254
16:83693678:T:G	50	100	1	0.0659
16:83693839:C:T	50	100	0.97	0.104
16:83694052:T:C	50	100	0.98	0.03958
16:83694116:T:C	50	100	0.99	0.07099
16:83694228:G:T	50	98	1	0.4822
16:83694320:T:C	50	98	0.99	0.4806
16:83694333:G:T	50	98	0.99	0.4764
16:83694575:G:A	50	100	1	0.01235
16:83694770:G:A	50	100	0.99	0.07117
16:83695004:C:G	50	98	1	0.4828
16:83695143:A:G	50	100	0.95	0.01398
16:83695697:T:C	50	100	0.94	0.01398
16:83696088:G:A	50	100	0.98	0.118
16:83696137:C:T	50	100	0.98	0.221
16:83696341:G:T	50	100	0.97	0.0748
16:83696442:T:C	50	100	0.98	0.06463
16:83696463:C:T	50	100	0.99	0.2211
16:83696471:A:G	50	98	0.99	0.2195
16:83696715:G:A	50	100	1	0.01235
16:83696766:T:C	50	100	0.97	0.02651
16:83696957:G:A	50	100	1	0.01235
16:83696991:A:C	50	100	1	0.01235
16:83697105:T:C	50	96	0.98	0.132
16:83697384:G:A	50	98	0.98	0.03994
16:83697551:G:C	50	100	0.98	0.03214
16:83697673:A:G	50	100	0.99	0.01688
16:83697718:G:A	50	100	0.99	0.1785
16:83697949:A:G	50	96	0.99	0.3983
16:83698161:G:A	50	100	0.99	0.01688
16:83698827:G:C	50	100	0.96	0.01797
16:83698986:A:G	50	100	0.98	0.3509
16:83699043:G:A	50	100	0.99	0.01688
16:83699830:C:G	50	98	1	0.03994
16:83700091:T:C	50	100	1	0.03976
16:83700452:C:G	50	98	0.98	0.2315
16:83700535:C:T	50	98	1	0.03994
16:83700545:G:C	50	100	0.99	0.1313
16:83700584:C:T	50	98	0.98	0.1794
16:83700844:G:A	50	100	0.98	0.1318
16:83700917:G:T	50	98	1	0.04085
16:83700986:A:G	50	98	0.97	0.06227
16:83701029:A:G	50	100	1	0.01053
16:83701044:G:A	50	98	0.99	0.3174
16:83701150:G:T	50	100	0.95	0.1296
16:83701153:G:A	50	100	0.97	0.01271
16:83701214:C:G	50	100	0.98	0.2021
16:83701510:C:T	50	98	0.99	0.4348
16:83701513:C:T	50	98	0.99	0.4345
16:83701525:T:C	50	96	0.99	0.4446
16:83701550:A:G	50	100	1	0.03994
16:83702170:G:A	50	98	0.99	0.3332
16:83702465:G:A	50	98	0.99	0.1939
16:83702511:C:T	50	98	1	0.03994
16:83702980:C:A	50	100	1	0.1367
16:83703346:G:A	50	96	0.88	0.02233
16:83703583:T:A	50	100	0.97	0.05501
16:83703737:G:A	50	98	0.99	0.3054
16:83703834:T:G	49	100	0.99	0.4181
16:83703947:A:G	50	98	1	0.04085
16:83704011:G:A	50	100	1	0.169
16:83704067:C:T	50	100	1	0.169
16:83704073:C:A	50	100	1	0.169
16:83704080:C:G	50	100	1	0.169
16:83704147:C:T	50	100	1	0.169
16:83704165:G:A	50	100	1	0.1614
16:83704346:C:T	50	100	1	0.169
16:83704370:A:C	50	98	0.99	0.1638
16:83704412:G:A	50	100	1	0.1616
16:83704478:G:A	50	100	1	0.1616
16:83704688:C:A	50	98	0.99	0.2643
16:83704755:C:T	50	100	1	0.1698
16:83704769:T:A	50	98	0.99	0.2714
16:83704836:T:C	50	100	1	0.1543
16:83705018:T:A	50	100	1	0.2108
16:83705042:C:G	50	100	0.99	0.01053
16:83705056:C:T	50	100	0.99	0.01216
16:83705058:A:G	50	100	1	0.04103
16:83705082:T:C	50	100	1	0.2023
16:83705288:G:C	50	96	0.99	0.3974
16:83705299:A:G	50	100	1	0.01416
16:83705341:G:C	50	98	1	0.04103
16:83705459:A:G	50	98	1	0.04103
16:83705478:C:T	50	100	1	0.06391
16:83705494:C:T	50	98	1	0.4018
16:83705523:G:A	50	100	1	0.01943
16:83705548:G:A	50	98	1	0.2117
16:83705577:A:C	50	100	1	0.04103
16:83705617:G:A	50	98	0.98	0.1213
16:83705736:C:G	50	100	0.85	0.0512
16:83705883:A:G	50	100	0.86	0.01071
16:83705939:C:G	50	100	1	0.1481
16:83705990:G:T	50	100	1	0.01924
16:83705994:A:G	50	98	1	0.3629
16:83706031:C:G	50	96	0.99	0.282
16:83706428:G:T	50	98	1	0.4021
16:83706463:G:A	50	98	0.99	0.2335
16:83706502:C:T	50	98	1	0.4018
16:83706521:T:C	50	98	1	0.4014
16:83706531:T:C	50	98	1	0.4199
16:83706562:C:T	50	96	0.99	0.234
16:83706574:T:A	50	100	0.99	0.3638
16:83707282:G:C	50	100	1	0.01961
16:83707394:C:T	50	100	0.99	0.3037
16:83707639:C:T	50	100	0.99	0.1621
16:83707685:C:T	50	100	0.99	0.1304
16:83707925:C:G	50	100	0.99	0.3475
16:83708125:C:T	50	100	1	0.342
16:83708147:A:C	50	100	0.99	0.2889
16:83708167:A:T	50	98	0.91	0.01089
16:83708245:A:G	50	100	0.99	0.1138
16:83708248:A:G	50	100	0.96	0.05029
16:83708286:C:T	50	100	1	0.3422
16:83708440:G:A	50	100	0.99	0.2295
16:83708692:C:G	50	100	1	0.1943
16:83708702:C:G	50	100	0.99	0.2449
16:83708772:T:C	50	98	0.99	0.2889
16:83708785:G:T	50	98	0.98	0.1687
16:83708831:A:C	50	100	0.99	0.289
16:83708836:C:G	50	100	0.99	0.289
16:83709043:T:G	50	100	0.99	0.2881
16:83709053:A:G	50	100	0.99	0.01053
16:83709125:G:C	50	100	1	0.2879
16:83709147:G:C	50	100	0.99	0.2889
16:83709230:C:T	50	100	0.99	0.1004
16:83709267:G:A	50	100	0.99	0.2889
16:83709287:G:C	50	100	0.99	0.2889
16:83709340:G:A	50	100	0.99	0.2889
16:83709352:T:C	50	100	0.99	0.289
16:83709372:A:G	50	100	1	0.279
16:83709375:T:C	50	100	0.99	0.289
16:83709599:A:T	50	100	0.92	0.02578
16:83709903:T:G	50	98	1	0.04049
16:83709941:A:G	50	100	0.99	0.289
16:83709974:C:A	50	100	0.99	0.289
16:83710112:G:A	50	98	1	0.04049
16:83710130:T:C	50	100	0.99	0.289
16:83710456:T:C	50	100	0.99	0.289
16:83710761:G:C	50	98	1	0.24
16:83710859:T:A	50	100	0.99	0.2889
16:83710987:C:T	50	100	0.98	0.1106
16:83711108:G:A	50	100	0.98	0.01162
16:83711118:A:G	50	100	1	0.3395
16:83711158:G:A	50	100	0.97	0.05374
16:83711462:G:C	50	100	0.99	0.1193
16:83711546:T:C	50	98	0.98	0.1906
16:83712025:C:T	50	100	0.77	0.01017
16:83712370:T:C	50	100	1	0.1919
16:83712527:C:T	50	100	0.98	0.1244
16:83712685:T:C	50	100	0.98	0.1599
16:83712704:A:G	50	98	1	0.04194
16:83712776:C:T	50	100	0.92	0.01071
16:83713248:G:C	50	100	1	0.1926
16:83713367:C:T	50	100	0.98	0.1592
16:83713406:C:A	50	98	1	0.2366
16:83713524:T:A	50	100	0.99	0.1921
16:83713553:C:T	50	100	1	0.06336
16:83713575:T:C	50	100	0.99	0.2783
16:83713600:G:T	50	98	1	0.04049
16:83713664:T:C	50	100	1	0.01017
16:83713668:T:G	50	100	1	0.01017
16:83713722:G:C	50	100	0.99	0.1115
16:83713769:G:C	50	100	1	0.01017
16:83713832:G:C	50	98	1	0.04067
16:83714002:T:C	50	100	0.99	0.2887
16:83714216:A:G	50	100	0.98	0.1198
16:83714245:G:A	50	100	1	0.1854
16:83714293:A:G	50	98	1	0.04049
16:83714491:G:A	50	100	1	0.06391
16:83714517:A:G	50	100	0.99	0.2135
16:83714625:T:G	50	100	1	0.06409
16:83714871:C:T	50	100	1	0.06681
16:83714984:C:A	50	100	0.99	0.07462
16:83714998:A:C	50	98	0.98	0.128
16:83715044:G:A	50	100	1	0.0659
16:83715347:A:G	50	98	0.99	0.1256
16:83715583:G:C	50	100	0.98	0.01071
16:83715788:C:A	50	100	1	0.1028
16:83716085:G:C	50	100	0.87	0.01035
16:83716107:A:G	50	98	1	0.04067
16:83716251:A:G	50	98	1	0.04067
16:83716708:C:T	50	100	1	0.2404
16:83716742:A:G	50	100	0.98	0.1679
16:83716766:G:A	50	100	1	0.10780000000000001
16:83716777:C:T	50	98	1	0.104
16:83716868:T:A	50	100	1	0.1218
16:83716998:G:A	50	98	0.99	0.04049
16:83717105:C:A	50	100	1	0.1218
16:83717134:C:T	50	100	0.98	0.1678
16:83717212:A:G	50	100	0.98	0.1676
16:83717243:G:A	50	98	1	0.1186
16:83717247:G:A	50	100	0.99	0.09005
16:83717343:T:C	50	98	1	0.1322
16:83717379:T:C	50	98	0.99	0.104
16:83717789:A:C	50	98	0.99	0.1046
16:83717808:G:A	50	98	1	0.04103
16:83717833:C:T	50	98	0.99	0.3932
16:83717839:T:C	50	100	1	0.06354
16:83717883:T:C	50	100	0.98	0.1029
16:83717918:A:C	50	100	1	0.1137
16:83718169:A:T	50	100	1	0.1216
16:83718213:C:G	50	100	1	0.07244
16:83718322:T:G	50	100	1	0.1137
16:83718452:C:T	50	100	1	0.1193
16:83718475:G:T	50	100	1	0.1211
16:83718686:C:T	50	100	1	0.06354
16:83718697:G:A	50	100	1	0.1073
16:83719104:C:T	50	100	1	0.2614
16:83719111:T:A	50	100	1	0.06354
16:83719153:G:A	50	100	0.99	0.1209
16:83719465:G:T	50	100	1	0.06354
16:83719907:A:G	50	98	1	0.106
16:83720210:T:C	50	100	0.99	0.2634
16:83720438:T:C	50	100	1	0.01198
16:83720574:C:T	50	100	1	0.1209
16:83720802:G:A	50	100	1	0.3818
16:83720947:C:T	50	100	1	0.1393
16:83721184:C:G	50	100	1	0.1211
16:83721326:G:T	50	98	1	0.3406
16:83721495:G:A	50	100	1	0.11
16:83721523:A:C	50	100	0.99	0.236
16:83721590:T:C	50	100	1	0.01725
16:83721684:T:A	50	100	0.78	0.01434
16:83721685:T:C	50	98	1	0.1438
16:83721799:A:G	50	100	0.99	0.1848
16:83721815:T:C	50	98	0.97	0.2017
16:83721857:T:C	50	100	1	0.04158
16:83721876:A:G	50	100	0.99	0.2927
16:83722412:G:A	50	100	0.98	0.1616
16:83722449:G:C	50	98	1	0.04121
16:83722610:A:G	50	100	0.99	0.4377
16:83722633:T:C	50	100	0.98	0.2741
16:83722807:T:C	50	100	1	0.1084
16:83722855:C:A	50	100	0.98	0.1409
16:83722862:T:C	50	100	1	0.04194
16:83723086:C:T	50	100	0.98	0.1373
16:83723119:G:T	50	100	0.93	0.04448
16:83723214:C:G	50	96	0.98	0.3597
16:83723383:C:G	50	98	0.99	0.4897
16:83723469:C:T	50	100	0.98	0.1396
16:83723544:A:G	50	100	1	0.1086
16:83723698:T:C	50	100	0.98	0.3856
16:83723706:A:G	50	98	0.98	0.1231
16:83723723:A:G	50	100	0.98	0.3905
16:83724002:T:C	50	100	1	0.04121
16:83724023:G:C	50	96	0.98	0.2674
16:83724095:G:A	50	100	0.9	0.02542
16:83724455:G:A	48	97.9	0.97	0.1316
16:83724534:A:G	49	98	0.95	0.2531
16:83724645:G:C	50	98	0.94	0.08751
16:83724712:C:G	50	98	0.96	0.2623
16:83724951:T:C	50	98	0.96	0.1127
16:83724965:G:C	50	94	0.94	0.1683
16:83725207:G:A	50	98	0.94	0.1532
16:83725294:C:T	50	100	0.97	0.06808
16:83725340:G:A	50	96	0.92	0.2967
16:83725484:T:C	50	98	0.92	0.1659
16:83725984:C:G	50	100	0.96	0.04067
16:83726093:G:A	50	98	0.95	0.3119
16:83726251:T:C	50	98	0.92	0.244
16:83726298:C:G	50	100	0.84	0.01307
16:83726323:G:A	50	94	0.95	0.3738
16:83726382:C:T	50	94	0.95	0.3782
16:83726585:C:T	50	98	0.95	0.2567
16:83726603:A:G	50	100	0.93	0.3057
16:83726607:G:A	50	100	0.97	0.04085
16:83726795:G:A	50	98	0.91	0.06227
16:83726848:A:G	50	100	0.96	0.04067
16:83726858:C:T	50	100	0.8	0.01253
16:83726901:T:G	50	100	0.8	0.01416
16:83726903:T:C	50	100	0.93	0.3816
16:83726969:A:G	50	100	0.8	0.02215
16:83726997:A:G	50	96	0.94	0.4277
16:83727070:T:G	50	100	0.94	0.07444
16:83727116:C:G	50	100	0.96	0.01271
16:83727184:T:C	50	96	0.92	0.08279
16:83727224:C:A	50	100	0.96	0.03195
16:83727333:T:G	50	100	0.96	0.04139
16:83727348:C:A	50	98	0.96	0.3809
16:83727457:T:C	50	96	0.97	0.4751
16:83727510:T:A	50	100	0.95	0.06173
16:83727623:T:C	50	100	0.92	0.03504
16:83727647:A:G	50	100	0.95	0.03595
16:83727669:A:G	50	98	0.98	0.1476
16:83727700:T:A	50	100	0.98	0.03686
16:83727752:A:G	50	98	0.98	0.4208
16:83728010:A:G	50	100	0.99	0.1227
16:83728094:G:A	50	100	1	0.02669
16:83728166:G:A	50	100	0.98	0.09241
16:83728208:T:C	50	98	0.99	0.2128
16:83728253:G:C	50	98	0.97	0.2382
16:83728270:C:T	50	98	0.98	0.1472
16:83728396:A:G	50	98	0.99	0.3375
16:83728417:A:G	50	98	0.99	0.3341
16:83728501:A:G	50	100	0.99	0.1678
16:83728821:C:A	50	100	1	0.03195
16:83728831:A:G	50	98	1	0.3302
16:83728895:A:G	50	98	0.99	0.1923
16:83729048:C:A	50	98	1	0.4575
16:83729060:A:G	50	98	1	0.4793
16:83729136:A:G	50	100	0.97	0.0354
16:83729180:C:A	50	100	1	0.2064
16:83729267:T:A	50	100	1	0.4267
16:83729461:G:A	50	100	1	0.2827
16:83729497:A:G	50	100	0.99	0.04466
16:83729529:C:T	50	100	0.96	0.1031
16:83729549:C:G	50	100	1	0.05229
16:83729555:C:T	50	100	0.86	0.03195
16:83729594:T:A	50	98	0.99	0.2716
16:83729601:C:G	50	100	0.98	0.2044
16:83729663:C:A	50	100	0.98	0.03195
16:83729720:T:G	50	100	0.99	0.4822
16:83729855:T:G	50	100	0.99	0.4897
16:83729960:C:T	50	100	0.98	0.03195
16:83730147:T:C	50	100	0.98	0.03195
16:83730149:G:T	50	100	1	0.01053
16:83730159:T:A	50	100	0.94	0.03522
16:83730166:T:C	50	100	0.99	0.2155
16:83730197:C:T	50	100	1	0.2155
16:83730204:T:C	50	100	1	0.2155
16:83730289:C:A	50	100	0.96	0.03304
16:83730325:G:A	50	100	0.82	0.01162
16:83730394:G:A	50	100	0.98	0.03341
16:83730417:A:C	50	98	1	0.2151
16:83730497:C:G	50	98	0.99	0.2151
16:83730535:G:A	50	98	0.99	0.1703
16:83730599:T:C	50	96	0.99	0.2654
16:83730610:G:A	50	96	1	0.3272
16:83730633:T:A	50	98	1	0.2151
16:83730651:C:T	50	96	1	0.3273
16:83730664:G:T	50	98	0.99	0.224
16:83730689:A:T	50	98	1	0.2066
16:83730781:G:A	50	98	0.98	0.1514
16:83730786:C:T	50	98	0.99	0.2066
16:83730787:G:A	50	100	0.98	0.03195
16:83730798:A:G	50	100	1	0.02324
16:83730886:C:A	50	100	1	0.03867
16:83730909:G:A	50	98	1	0.2068
16:83730942:G:A	50	100	1	0.4809
16:83730949:T:A	50	98	1	0.2068
16:83730951:A:G	50	98	1	0.2068
16:83731033:A:G	50	100	1	0.4395
16:83731035:G:A	50	100	1	0.4379
16:83731129:G:A	50	98	0.97	0.02669
16:83731234:C:T	50	98	0.98	0.03195
16:83731249:G:A	50	98	1	0.2015
16:83731275:G:C	50	98	0.99	0.2017
16:83731288:A:G	50	98	1	0.2017
16:83731299:C:T	50	98	1	0.2015
16:83731316:G:A	50	96	0.95	0.05501
16:83731328:C:T	50	98	1	0.2967
16:83731712:A:T	50	100	1	0.4835
16:83731752:G:A	50	100	1	0.03813
16:83732400:C:G	50	96	0.99	0.1619
16:83732438:T:G	50	100	1	0.2268
16:83732488:G:A	50	96	1	0.2013
16:83732492:A:G	50	96	1	0.2502
16:83732854:G:T	50	100	1	0.02415
16:83732995:G:A	50	100	0.99	0.2295
16:83733048:C:T	50	96	0.99	0.171
16:83733110:A:G	50	100	0.99	0.2288
16:83733139:G:A	50	100	0.99	0.2279
16:83733167:G:A	50	96	1	0.2199
16:83733203:A:C	50	100	0.92	0.01325
16:83733231:C:T	50	96	1	0.2199
16:83733294:G:A	50	100	0.98	0.04176
16:83733307:G:T	50	100	0.98	0.04176
16:83733437:C:G	50	100	0.99	0.01489
16:83733507:C:T	50	100	0.99	0.2444
16:83733528:G:C	50	100	0.99	0.1959
16:83733544:C:T	50	98	1	0.05556
16:83733614:G:C	50	100	0.99	0.2235
16:83733724:T:C	50	100	0.99	0.1977
16:83733769:A:G	50	100	0.88	0.04884
16:83733789:G:C	50	98	0.99	0.2151
16:83734169:A:G	50	98	0.99	0.156
16:83734242:G:A	50	100	1	0.2665
16:83734303:C:T	50	100	1	0.2654
16:83734554:G:A	50	96	0.99	0.4437
16:83734599:G:A	50	100	1	0.01943
16:83734647:G:T	49	95.9	0.98	0.2972
16:83734772:G:A	49	93.9	0.98	0.1474
16:83734884:C:T	50	100	1	0.01035
16:83735021:G:A	50	100	1	0.02397
16:83735057:G:A	50	100	0.68	0.01162
16:83735074:T:C	50	100	1	0.2251
16:83735174:T:C	50	100	0.9	0.02832
16:83735180:G:A	50	100	1	0.03631
16:83735215:T:C	50	100	1	0.0374
16:83735222:T:C	50	100	1	0.2251
16:83735262:C:T	50	100	0.99	0.2028
16:83735334:T:C	50	100	0.9	0.02832
16:83735552:T:G	50	100	0.98	0.04176
16:83735999:T:G	50	100	1	0.2266
16:83736068:G:A	50	100	1	0.2266
16:83736121:T:C	50	100	1	0.2266
16:83736141:G:A	50	98	0.98	0.1511
16:83736145:C:G	50	100	0.98	0.3043
16:83736195:A:G	50	100	1	0.2268
16:83736286:A:G	50	100	1	0.2251
16:83736548:A:G	50	100	1	0.2251
16:83737007:C:T	50	96	0.97	0.1316
16:83737084:G:A	50	100	0.97	0.04139
16:83737245:G:A	50	100	1	0.02996
16:83737248:C:T	50	98	0.99	0.4432
16:83737519:T:G	49	95.9	0.98	0.05701
16:83737744:A:T	50	98	1	0.2286
16:83737839:A:G	50	100	0.98	0.04139
16:83737891:G:C	50	100	0.99	0.4664
16:83738105:T:C	50	98	1	0.2288
16:83738257:G:T	50	98	0.98	0.4341
16:83738328:T:A	50	100	0.98	0.04139
16:83738338:T:C	50	100	0.98	0.2994
16:83738433:T:C	50	98	1	0.2268
16:83738619:G:C	50	98	1	0.2268
16:83738633:T:C	50	98	0.98	0.4341
16:83738702:C:T	50	98	0.98	0.4739
16:83738712:C:T	50	98	1	0.2266
16:83738753:A:G	50	98	0.98	0.3381
16:83738917:G:T	50	100	0.98	0.1115
16:83738936:G:A	50	100	1	0.01924
16:83739200:C:T	50	98	1	0.2269
16:83739201:C:T	50	96	0.98	0.4336
16:83739493:A:G	50	100	0.98	0.3391
16:83739710:G:T	50	98	0.97	0.213
16:83739740:C:T	50	100	0.98	0.04139
16:83739972:A:G	50	98	1	0.2288
16:83740288:C:T	50	98	0.99	0.2044
16:83740409:C:T	50	100	0.96	0.1612
16:83740410:G:A	50	100	0.98	0.04158
16:83740422:G:A	50	98	0.99	0.2687
16:83740706:G:A	50	100	1	0.01906
16:83740760:A:G	50	98	1	0.2269
16:83741249:A:G	50	100	0.97	0.1137
16:83741269:C:T	50	100	0.98	0.04176
16:83741689:T:C	50	100	0.78	0.01198
16:83741747:T:C	50	98	0.99	0.281
16:83741798:C:T	50	98	0.97	0.3268
16:83741826:G:A	50	98	1	0.2253
16:83741892:G:C	50	100	0.99	0.396
16:83741965:C:A	50	98	0.95	0.1333
16:83742071:A:G	50	100	0.98	0.04194
16:83742136:G:A	50	100	0.96	0.05537
16:83742218:T:C	50	100	0.98	0.05537
16:83742245:G:C	50	98	0.98	0.3019
16:83742255:G:A	50	98	0.99	0.2268
16:83742309:A:G	50	100	0.98	0.01198
16:83742324:G:A	50	98	0.82	0.05174
16:83742556:C:T	50	100	0.99	0.01107
16:83742822:T:G	50	100	0.98	0.05519
16:83742936:G:A	50	100	0.98	0.05519
16:83743024:T:A	50	100	1	0.01362
16:83743036:C:T	50	100	0.98	0.06282
16:83743164:T:C	50	100	0.97	0.3404
16:83743176:C:G	50	98	0.98	0.2295
16:83743322:G:C	50	100	0.95	0.1389
16:83743342:C:T	50	100	0.98	0.07153
16:83743507:G:A	50	100	0.97	0.3293
16:83743660:T:A	50	100	0.94	0.1365
16:83743768:C:T	46	91.3	0.83	0.01761
16:83743818:A:G	50	100	0.91	0.02433
16:83743851:G:A	50	100	0.98	0.04158
16:83743997:C:T	50	100	0.98	0.07008
16:83744100:C:T	50	98	0.96	0.2271
16:83744152:A:G	50	100	0.95	0.3175
16:83744171:T:C	50	98	0.95	0.1883
16:83744215:G:A	50	100	0.98	0.03105
16:83744333:T:C	50	96	0.96	0.2643
16:83744502:C:T	50	96	0.96	0.0374
16:83744519:C:T	50	100	0.94	0.3282
16:83744552:C:A	50	100	0.96	0.04031
16:83744570:G:A	50	100	0.88	0.02633
16:83744623:A:G	50	96	0.92	0.02596
16:83744695:C:G	50	100	0.92	0.364
16:83744902:G:T	50	98	0.9	0.04866
16:83745017:T:A	50	98	0.88	0.3744
16:83745063:T:C	50	96	0.9	0.08134
16:83745169:G:A	50	98	0.82	0.09895
16:83745362:G:C	50	98	0.9	0.03032
16:83745465:A:G	50	96	0.86	0.264
16:83745614:C:A	50	92	0.82	0.1563
16:83746039:G:C	50	98	0.83	0.1383
16:83746076:T:C	50	94	0.71	0.2533
16:83746102:T:A	50	90	0.73	0.2767
16:83746483:T:C	50	100	0.79	0.01307
16:83746563:C:G	50	98	0.75	0.1186
16:83747022:T:G	50	98	0.77	0.01906
16:83747110:T:C	50	90	0.69	0.06173
16:83747176:C:A	50	88	0.67	0.3364
16:83747191:G:A	50	88	0.73	0.177
16:83747257:T:A	50	86	0.65	0.1812
16:83747333:A:T	50	100	0.72	0.01035
16:83747416:A:G	50	100	0.8	0.06354
16:83747558:A:G	49	93.9	0.78	0.1313
16:83747664:A:G	50	98	0.84	0.03159
16:83747772:G:C	50	96	0.81	0.2317
16:83747797:C:T	50	96	0.86	0.1797
16:83747999:T:C	50	92	0.91	0.3951
16:83748314:T:C	50	98	0.97	0.1556
16:83748390:A:C	50	100	0.95	0.02415
16:83748697:C:A	50	98	0.96	0.409
16:83748737:C:T	50	100	0.94	0.1476
16:83748835:C:T	50	98	0.98	0.2059
16:83748912:C:T	50	100	0.98	0.1153
16:83749017:T:C	50	100	0.98	0.0817
16:83749022:G:A	50	100	0.99	0.1374
16:83749023:C:A	50	100	0.99	0.1374
16:83749187:C:T	50	100	0.97	0.02342
16:83749229:A:C	50	98	0.98	0.2215
16:83749242:T:C	50	100	0.97	0.1367
16:83749287:A:C	50	100	0.99	0.1382
16:83749345:G:T	50	98	0.98	0.2153
16:83749388:C:T	50	100	0.95	0.02687
16:83749443:A:G	50	100	0.95	0.02669
16:83749510:G:A	50	98	0.98	0.2111
16:83749642:A:G	50	98	0.98	0.211
16:83749662:G:A	50	98	0.98	0.211
16:83749690:T:A	50	98	0.98	0.211
16:83749742:A:G	50	98	0.96	0.1703
16:83749800:T:C	50	100	0.96	0.0374
16:83749837:G:A	50	100	0.94	0.01997
16:83749885:G:A	50	98	0.97	0.2171
16:83750019:T:C	50	98	0.96	0.1581
16:83750035:T:C	50	100	0.94	0.02669
16:83750040:G:A	50	98	0.99	0.2106
16:83750131:A:G	50	100	0.97	0.02378
16:83750223:G:A	50	100	0.99	0.171
16:83750245:G:A	50	100	0.95	0.02941
16:83750439:T:A	50	100	0.95	0.01398
16:83750442:A:T	50	98	0.97	0.1734
16:83750473:C:T	50	100	0.64	0.01398
16:83750502:A:G	50	100	0.98	0.2126
16:83750509:A:G	50	100	0.98	0.07553
16:83750605:C:A	50	100	0.99	0.2086
16:83751460:A:G	50	100	0.99	0.02378
16:83751500:G:A	50	100	0.97	0.05574
16:83751518:G:C	50	100	0.98	0.1389
16:83751543:C:T	50	100	0.99	0.02378
16:83751707:G:A	50	100	0.96	0.1038
16:83751810:G:A	50	100	1	0.02378
16:83751912:G:A	50	98	0.99	0.2451
16:83751949:G:C	50	98	0.99	0.2451
16:83752145:A:G	50	98	0.98	0.396
16:83752154:T:G	50	100	0.98	0.0216
16:83752354:T:C	50	100	0.98	0.4443
16:83752667:A:G	50	100	0.96	0.1097
16:83752738:A:G	50	100	0.97	0.1652
16:83753225:G:A	50	100	1	0.2295
16:83753440:G:C	50	100	0.99	0.09877
16:83753541:G:A	50	100	0.96	0.04049
16:83753553:A:T	50	100	0.95	0.02415
16:83753658:T:G	50	100	1	0.02378
16:83753764:C:T	50	100	0.96	0.04793
16:83753778:T:C	50	100	0.98	0.0216
16:83753790:C:T	50	100	1	0.319
16:83753808:G:A	50	100	1	0.2324
16:83753826:T:A	50	100	1	0.2302
16:83753894:T:G	50	98	1	0.2306
16:83753952:T:C	50	100	0.99	0.4875
16:83754020:G:A	50	100	1	0.2306
16:83754141:T:G	50	100	1	0.02378
16:83754275:G:A	50	100	0.99	0.1164
16:83754371:G:A	50	100	0.99	0.1162
16:83754406:C:T	50	100	1	0.2242
16:83754509:C:G	50	100	0.99	0.4631
16:83754632:T:C	50	100	0.62	0.03177
16:83754663:C:T	50	100	0.94	0.01598
16:83754870:C:T	50	100	1	0.2246
16:83754900:C:G	50	100	1	0.362
16:83754912:T:C	50	100	0.99	0.27
16:83755061:C:T	50	100	0.97	0.05483
16:83755140:C:T	50	100	0.99	0.3275
16:83755227:C:T	50	100	0.97	0.0532
16:83755411:T:C	50	100	0.97	0.01471
16:83755499:A:G	50	100	0.98	0.1478
16:83755509:T:C	50	98	0.81	0.02487
16:83755841:G:A	50	100	0.96	0.04031
16:83755842:G:A	50	100	0.97	0.01398
16:83756255:C:T	50	100	0.97	0.1423
16:83756368:C:G	50	100	0.95	0.04793
16:83756400:G:T	50	100	0.98	0.2674
16:83756566:A:T	50	100	0.96	0.1109
16:83756581:C:T	50	98	0.98	0.4893
16:83756631:A:G	50	98	0.97	0.04938
16:83756635:G:A	50	100	0.98	0.3638
16:83756796:C:A	50	100	0.95	0.0138
16:83756809:A:T	50	100	0.93	0.01634
16:83756862:T:C	50	100	0.99	0.3909
16:83757060:A:C	50	100	1	0.01053
16:83757081:A:G	50	100	1	0.02378
16:83757660:G:A	50	100	0.97	0.08878
16:83757673:A:G	50	100	1	0.0236
16:83757687:A:G	50	100	0.98	0.116
16:83757693:A:T	50	98	0.91	0.09477
16:83757838:C:G	50	100	0.98	0.01398
16:83757887:G:A	50	100	1	0.0236
16:83758124:A:C	50	100	0.96	0.1491
16:83758509:A:G	50	100	1	0.02651
16:83758542:C:G	50	100	0.98	0.3689
16:83758557:C:T	50	100	1	0.01053
16:83758709:C:A	50	98	0.98	0.4252
16:83758858:C:T	50	100	0.96	0.0236
16:83758876:G:T	50	100	0.98	0.39
16:83758933:G:T	50	100	0.98	0.3992
16:83759127:G:A	50	100	0.98	0.2905
16:83759137:C:G	50	100	1	0.0236
16:83759331:T:C	50	100	0.98	0.08733
16:83759413:A:G	50	100	0.97	0.2979
16:83759549:G:A	50	100	0.98	0.3037
16:83760001:A:C	50	100	0.98	0.02996
16:83760390:G:A	50	100	0.98	0.1863
16:83760491:A:G	50	100	0.98	0.1227
16:83760629:C:G	50	100	0.98	0.2171
16:83760896:G:A	50	100	0.98	0.01398
16:83761114:C:G	50	98	0.97	0.03177
16:83761337:T:A	50	100	0.94	0.0207
16:83761381:G:A	50	98	0.99	0.2177
16:83761386:C:G	50	98	0.99	0.2173
16:83761454:T:A	50	98	0.98	0.209
16:83761636:C:T	50	100	0.98	0.02832
16:83761637:G:A	50	100	0.99	0.04956
16:83761867:T:A	50	100	0.99	0.05192
16:83761875:A:T	50	100	0.97	0.1425
16:83761878:C:T	50	98	0.98	0.2126
16:83761986:G:C	50	100	0.97	0.01398
16:83762336:T:C	50	100	0.99	0.05138
16:83762353:C:G	50	100	0.99	0.03631
16:83762611:C:A	50	98	0.99	0.2126
16:83762650:G:A	50	100	0.98	0.3673
16:83762795:C:A	50	100	0.98	0.0138
16:83762923:T:A	50	100	0.99	0.05156
16:83763096:A:G	50	100	0.99	0.0512
16:83763416:T:A	50	100	0.97	0.2104
16:83763589:A:G	50	100	0.98	0.2333
16:83763721:A:G	50	100	0.88	0.01053
16:83763726:T:A	50	100	0.89	0.01053
16:83763969:C:T	50	100	0.98	0.22
16:83764103:C:T	50	100	0.98	0.2923
16:83764327:G:C	50	100	0.96	0.1046
16:83764688:C:T	42	97.6	1	0.0236
16:83765318:A:C	50	100	0.82	0.02905
16:83765552:A:G	50	100	1	0.0236
16:83765976:G:A	50	100	0.99	0.4399
16:83766074:T:C	50	98	0.98	0.443
16:83766115:C:T	50	98	0.98	0.3375
16:83766217:T:A	50	98	0.98	0.3526
16:83766608:T:G	50	100	0.9	0.03885
16:83766677:T:A	50	100	0.99	0.376
16:83766761:G:T	50	100	1	0.02542
16:83766980:C:A	50	100	0.98	0.061
16:83767287:G:C	50	98	0.98	0.1955
16:83767288:G:T	50	98	0.98	0.1955
16:83767305:T:A	50	98	0.76	0.03504
16:83767677:G:C	50	100	0.95	0.01452
16:83768112:G:A	50	100	0.99	0.3386
16:83768209:T:C	50	100	0.97	0.03794
16:83768694:T:C	50	100	0.97	0.1291
16:83768780:T:C	50	98	0.98	0.469
16:83768835:G:A	50	98	0.98	0.3642
16:83769292:T:A	50	100	0.98	0.02088
16:83769555:T:A	50	100	0.99	0.3932
16:83769777:C:T	50	100	0.99	0.3333
16:83769801:T:G	50	100	1	0.0236
16:83770329:A:C	50	100	0.97	0.215
16:83770503:A:C	50	100	0.99	0.02378
16:83770513:G:A	50	100	0.82	0.01416
16:83770651:T:A	50	100	0.98	0.3731
16:83770784:T:A	50	100	0.97	0.2081
16:83770994:A:G	50	100	0.95	0.01289
16:83770996:T:C	50	100	0.99	0.0236
16:83771014:A:G	50	100	0.96	0.06409
16:83771016:T:G	50	98	0.97	0.2807
16:83771099:G:A	50	98	0.97	0.2883
16:83771160:C:T	50	98	0.96	0.2863
16:83771410:G:A	50	100	0.94	0.02578
16:83771536:A:G	50	100	0.96	0.2021
16:83771641:A:G	50	100	0.94	0.03994
16:83771886:T:C	50	100	0.96	0.04339
16:83771922:A:C	50	100	0.94	0.02378
16:83772285:G:A	50	100	0.95	0.2155
16:83772348:A:G	50	100	0.95	0.189
16:83772378:A:G	50	100	0.93	0.04811
16:83773248:A:C	50	96	0.94	0.2656
16:83773306:C:G	50	98	0.66	0.01089
16:83773607:T:C	50	100	0.96	0.09114
16:83773726:C:G	50	100	0.96	0.1975
16:83773974:C:T	50	100	0.95	0.07716
16:83774107:T:C	50	100	0.96	0.03468
16:83774119:C:A	50	98	0.96	0.1516
16:83774516:G:A	50	100	0.97	0.2155
16:83774637:G:A	50	100	0.97	0.1645
16:83774714:C:T	50	100	0.96	0.2729
16:83774720:T:C	50	100	0.96	0.3738
16:83775074:T:G	49	100	0.86	0.0216
16:83775103:G:C	49	100	0.94	0.07698
16:83775151:G:A	49	98	0.92	0.1494
16:83775373:C:G	49	100	0.81	0.02596
16:83775513:A:G	50	100	0.98	0.01198
16:83775569:C:A	50	100	0.94	0.138
16:83775729:A:G	50	100	0.82	0.02306
16:83775748:T:G	50	100	0.98	0.1229
16:83776203:T:C	50	100	0.98	0.1663
16:83776208:G:A	50	100	0.99	0.4348
16:83776312:A:G	50	100	0.98	0.4461
16:83776346:G:A	50	100	0.99	0.4472
16:83776536:A:G	50	100	0.99	0.01017
16:83776667:A:C	50	100	0.94	0.01162
16:83776857:G:A	50	100	0.98	0.1678
16:83776951:C:T	50	100	0.98	0.1859
16:83777085:A:G	50	100	0.96	0.01053
16:83777086:C:G	50	100	0.98	0.1825
16:83777279:T:C	50	100	0.99	0.4248
16:83777345:G:A	50	100	0.99	0.1
16:83777391:T:C	50	100	1	0.01797
16:83777401:A:G	50	100	0.96	0.0118
16:83777598:T:G	50	100	1	0.4423
16:83777618:A:T	50	100	1	0.2224
16:83777693:C:T	50	100	0.99	0.0118
16:83777762:C:G	50	100	0.99	0.07153
16:83777796:T:G	50	100	0.99	0.07171
16:83777915:T:C	50	100	0.98	0.01216
16:83778035:A:G	50	100	1	0.4806
16:83778170:A:C	50	100	1	0.01797
16:83778285:A:G	50	100	1	0.01035
16:83778296:G:A	50	100	1	0.3484
16:83778345:C:T	50	100	0.99	0.1808
16:83778359:A:T	50	100	0.99	0.09368
16:83778397:T:G	50	100	0.99	0.1599
16:83778413:C:G	50	100	1	0.2958
16:83778445:A:C	50	100	0.88	0.03068
16:83778454:G:C	50	100	1	0.1599
16:83778575:C:A	50	100	0.98	0.2157
16:83778665:T:C	50	100	1	0.1601
16:83778742:T:C	50	100	1	0.1603
16:83779177:C:G	50	100	0.98	0.01216
16:83779210:G:C	50	100	1	0.02251
16:83779226:G:A	50	100	0.99	0.02996
16:83779639:A:G	50	100	0.99	0.2222
16:83779689:T:C	50	98	0.99	0.3404
16:83779788:G:A	50	100	0.88	0.1344
16:83779817:C:T	49	100	1	0.01779
16:83779906:G:A	50	98	0.99	0.3395
16:83779909:A:G	50	98	0.99	0.2952
16:83780471:T:A	50	98	0.99	0.3099
16:83780792:G:C	50	98	1	0.3301
16:83780903:G:A	50	100	0.99	0.1567
16:83780933:G:C	50	98	0.99	0.1725
16:83781000:C:T	50	100	1	0.03232
16:83781054:T:C	50	100	0.89	0.03667
16:83781253:A:G	50	98	0.97	0.09205
16:83781447:G:C	50	98	1	0.3279
16:83781590:G:A	50	100	1	0.01053
16:83781746:T:C	50	100	1	0.02124
16:83781777:G:A	50	100	0.95	0.01779
16:83781937:A:T	50	100	0.99	0.2066
16:83781972:A:C	50	100	0.99	0.155
16:83781982:G:A	50	100	0.99	0.2023
16:83782079:G:C	50	98	1	0.1641
16:83782235:C:T	50	100	0.91	0.01271
16:83782651:A:G	50	100	1	0.1583
16:83782711:G:T	50	100	0.97	0.0325
16:83782889:C:G	50	100	1	0.01452
16:83782919:G:C	50	100	0.99	0.2271
16:83782959:T:C	50	98	1	0.2605
16:83782974:C:T	50	100	1	0.03994
16:83783016:T:C	50	100	0.99	0.1229
16:83783032:C:G	50	100	0.99	0.03431
16:83783223:A:G	50	100	1	0.1233
16:83783414:A:G	50	100	1	0.158
16:83783890:A:G	50	98	0.99	0.3375
16:83783914:T:C	50	100	1	0.1576
16:83784029:G:A	50	98	0.98	0.0915
16:83784111:A:G	50	98	0.98	0.09168
16:83784287:G:C	50	100	0.99	0.3582
16:83784610:T:C	50	100	1	0.158
16:83785514:T:C	50	100	1	0.01779
16:83785830:G:C	50	100	1	0.01053
16:83785972:A:G	50	98	0.98	0.1325
16:83786010:A:G	50	100	1	0.01053
16:83786154:C:G	50	100	1	0.3713
16:83786220:T:A	50	100	1	0.1318
16:83786264:A:G	50	100	1	0.1405
16:83786294:T:C	50	100	0.99	0.2565
16:83786312:A:C	50	100	0.98	0.01779
16:83786421:A:G	50	100	1	0.4991
16:83786436:C:G	50	100	0.99	0.1601
16:83786546:T:C	50	100	0.99	0.124
16:83786591:T:G	50	100	1	0.09822
16:83786636:G:A	50	98	1	0.3201
16:83786649:G:T	50	98	1	0.1728
16:83786660:T:C	50	100	0.99	0.1374
16:83786887:T:C	50	98	1	0.4902
16:83786932:G:T	50	100	1	0.1376
16:83786946:G:A	50	100	1	0.01561
16:83787020:T:C	50	96	0.99	0.1554
16:83787050:C:G	50	100	0.99	0.1378
16:83787061:A:G	50	100	1	0.1378
16:83787164:C:T	50	100	1	0.1353
16:83787309:G:T	50	100	1	0.1356
16:83787450:C:T	50	100	1	0.15310000000000001
16:83787455:C:T	50	100	1	0.3132
16:83787630:T:C	50	100	1	0.1354
16:83787764:C:A	50	100	1	0.1527
16:83787804:G:T	50	100	1	0.1353
16:83787836:G:A	50	100	1	0.1351
16:83787883:C:T	50	98	0.98	0.197
16:83787920:G:A	50	100	1	0.1725
16:83788013:A:G	50	100	1	0.1353
16:83788060:C:A	50	100	1	0.01761
16:83788064:T:C	50	100	1	0.01761
16:83788143:T:C	50	100	1	0.1353
16:83788167:G:T	50	98	0.93	0.06699
16:83788181:C:G	50	100	1	0.1354
16:83788207:A:G	50	98	1	0.498
16:83788614:A:G	50	100	1	0.01216
16:83788654:T:C	50	100	1	0.1356
16:83788700:G:C	50	100	1	0.3125
16:83788733:A:C	50	98	1	0.2936
16:83788793:T:C	50	100	0.99	0.1356
16:83788814:G:C	50	98	1	0.173
16:83788841:G:A	50	100	1	0.1356
16:83788929:A:G	50	100	1	0.1356
16:83788944:A:G	50	100	1	0.01761
16:83788999:C:T	50	98	1	0.3546
16:83789032:T:C	50	100	1	0.1358
16:83789066:T:C	50	100	1	0.01761
16:83789164:C:T	50	100	1	0.01761
16:83789347:G:T	50	92	0.99	0.1926
16:83789351:G:T	50	96	0.98	0.1903
16:83789353:C:T	50	100	0.97	0.1129
16:83789355:G:T	49	98	0.99	0.1314
16:83789441:G:A	50	100	1	0.1347
16:83789587:G:C	50	100	0.99	0.03758
16:83789658:C:A	50	100	1	0.1342
16:83789660:A:T	50	100	1	0.1342
16:83789770:C:G	50	100	0.99	0.1641
16:83789772:C:G	50	100	0.99	0.03431
16:83789794:T:C	50	100	0.99	0.1242
16:83789821:T:C	50	100	1	0.01779
16:83789844:A:G	50	100	1	0.1336
16:83789936:T:C	50	100	0.99	0.1336
16:83790015:T:C	50	100	1	0.1334
16:83790052:G:A	50	100	0.99	0.1329
16:83790239:A:C	50	100	1	0.1358
16:83790367:A:T	50	100	0.99	0.3221
16:83790568:G:T	50	100	0.99	0.1287
16:83790614:T:A	50	100	0.99	0.1256
16:83790693:A:G	50	100	0.99	0.1737
16:83790713:A:T	50	100	0.98	0.1363
16:83790742:T:G	50	100	0.99	0.0118
16:83790893:T:A	50	100	0.99	0.1594
16:83790906:A:G	50	98	0.96	0.09114
16:83791030:G:T	50	100	0.99	0.1596
16:83791150:C:T	50	100	0.99	0.1256
16:83791251:C:G	50	100	0.99	0.3166
16:83791295:G:C	50	100	1	0.0118
16:83791382:G:A	50	100	0.99	0.1264
16:83791383:C:G	50	100	0.99	0.1264
16:83791632:G:T	50	98	0.95	0.12
16:83791725:C:A	50	100	0.98	0.1703
16:83791764:C:T	50	96	0.98	0.3221
16:83791768:G:A	50	96	0.97	0.1993
16:83792029:T:C	50	100	0.99	0.152
16:83792053:C:T	50	100	0.98	0.3141
16:83792080:T:C	50	100	0.98	0.1189
16:83792552:C:T	50	100	0.99	0.03522
16:83793161:C:G	50	100	0.97	0.1734
16:83793308:G:A	50	100	0.98	0.05846
16:83793606:C:A	49	100	0.97	0.03776
16:83794196:G:C	50	98	0.98	0.2983
16:83794468:G:A	50	100	1	0.0207
16:83794848:A:G	50	100	0.99	0.1621
16:83794883:A:G	50	100	0.94	0.09277
16:83794939:C:G	50	98	0.97	0.2983
16:83795311:A:G	50	100	1	0.01816
16:83795524:C:T	50	100	1	0.05447
16:83795921:C:T	50	98	0.97	0.09768
16:83795941:C:G	50	98	0.97	0.09768
16:83796200:C:T	50	100	0.93	0.1654
16:83796694:T:G	50	100	0.99	0.1614
16:83797005:C:T	50	100	0.9	0.01362
16:83797019:C:T	50	100	1	0.01816
16:83797045:C:G	50	98	0.86	0.01797
16:83797084:G:A	50	100	0.97	0.08878
16:83797207:T:C	50	100	1	0.05574
16:83797252:A:T	50	100	0.96	0.02324
16:83797271:A:C	50	100	0.96	0.1641
16:83797515:C:G	50	100	0.95	0.01852
16:83797535:A:G	50	100	0.86	0.01162
16:83797751:A:T	50	98	0.98	0.2558
16:83798090:A:T	50	100	0.96	0.1703
16:83798130:G:T	50	98	0.95	0.2433
16:83798158:G:A	50	98	0.95	0.2429
16:83798222:C:G	50	98	0.85	0.01271
16:83798601:C:G	50	100	0.98	0.1685
16:83798694:A:T	50	100	0.94	0.1028
16:83798699:C:A	50	100	0.98	0.2596
16:83798888:T:A	50	98	0.97	0.4299
16:83798988:G:A	50	100	0.95	0.01834
16:83799240:G:C	50	100	1	0.01888
16:83799317:A:G	50	98	0.74	0.01707
16:83799427:A:G	50	94	0.97	0.4187
16:83799446:C:T	50	100	0.99	0.2211
16:83799521:G:T	50	100	0.98	0.173
16:83799960:C:A	50	100	0.96	0.3373
16:83800084:C:A	50	98	0.97	0.3983
16:83800235:A:G	50	96	0.99	0.06137
16:83800455:A:G	50	100	1	0.05664
16:83800913:A:G	50	98	0.98	0.1767
16:83800998:C:T	50	98	0.98	0.1561
16:83801018:G:C	50	100	0.96	0.1313
16:83801025:C:T	50	100	0.99	0.1556
16:83801027:G:A	50	98	0.97	0.2012
16:83801213:A:G	50	100	0.99	0.1552
16:83801623:C:T	50	100	0.99	0.2042
16:83801896:C:T	50	100	1	0.01888
16:83802006:T:G	50	98	0.97	0.4695
16:83802151:T:C	50	100	0.99	0.1563
16:83802231:C:T	50	100	1	0.01888
16:83802576:G:T	50	98	0.96	0.2687
16:83802631:C:T	50	98	1	0.03903
16:83802808:G:C	50	100	0.97	0.3401
16:83803011:T:A	50	100	0.98	0.02832
16:83803127:G:A	50	100	0.98	0.2564
16:83803626:G:A	50	98	0.98	0.3252
16:83803678:G:A	50	98	0.96	0.437
16:83803924:A:G	50	96	0.98	0.3402
16:83804022:T:C	50	98	0.99	0.1845
16:83804184:G:A	50	100	0.94	0.01688
16:83804219:C:G	50	96	0.94	0.3224
16:83804621:C:A	50	100	0.98	0.02142
16:83804824:G:A	50	98	0.99	0.1304
16:83804959:G:T	50	100	0.96	0.1276
16:83805081:C:T	50	100	0.98	0.3272
16:83805157:G:T	50	98	0.98	0.06336
16:83805520:G:A	50	100	0.96	0.01688
16:83805690:G:A	50	98	0.95	0.1189
16:83805782:G:C	50	98	0.98	0.3322
16:83805823:G:T	50	100	0.98	0.1852
16:83806638:G:C	50	98	0.97	0.2059
16:83806960:G:T	50	100	0.98	0.2033
16:83807078:C:A	50	100	0.98	0.2035
16:83807287:T:C	50	100	0.98	0.1968
16:83807404:G:A	50	100	0.88	0.01834
16:83807430:C:T	50	100	0.99	0.01289
16:83807556:G:T	50	98	0.96	0.2928
16:83807608:G:T	50	100	0.98	0.2048
16:83807805:T:G	50	100	0.88	0.02451
16:83807955:G:T	50	96	0.95	0.3101
16:83808916:A:C	50	98	0.92	0.02614
16:83809187:G:T	50	96	0.97	0.4481
16:83810055:C:T	50	96	0.94	0.03867
16:83810231:C:T	50	98	0.98	0.4893
16:83810992:T:A	50	100	1	0.04448
16:83811198:C:A	50	100	0.96	0.01961
16:83812436:A:G	50	98	0.97	0.1458
16:83812593:G:A	50	100	0.98	0.2965
16:83813170:G:A	50	100	1	0.01162
16:83813547:C:G	50	100	0.99	0.2996
16:83813732:C:T	50	98	0.96	0.4158
16:83814088:C:T	50	100	0.98	0.04611
16:83814481:C:G	50	100	0.99	0.02088
16:83815032:T:C	50	100	0.98	0.4521
16:83815036:T:A	50	100	0.98	0.4771
16:83815037:T:G	50	100	0.98	0.4771
16:83815094:T:C	50	100	0.96	0.142
16:83815218:T:C	50	100	0.97	0.09659
16:83815359:A:T	50	100	0.98	0.0846
16:83815839:A:T	50	100	0.98	0.08424
16:83816059:G:A	50	100	0.96	0.1089
16:83816123:G:A	50	100	0.88	0.0118
16:83816254:G:T	50	100	1	0.02088
16:83816311:G:A	50	98	0.99	0.3333
16:83816315:G:C	50	98	0.98	0.3253
16:83817452:G:A	50	100	0.71	0.02415
16:83817468:T:C	50	98	0.99	0.4154
16:83817591:A:G	50	98	1	0.01017
16:83817823:C:A	50	100	0.98	0.1385
16:83818595:C:T	50	100	0.99	0.4114
16:83818669:T:C	50	100	1	0.08715
16:83818997:C:T	50	100	0.99	0.415
16:83819146:C:G	50	100	1	0.08188
16:83819180:C:G	49	100	0.97	0.4092
16:83819424:G:A	50	98	0.99	0.4207
16:83819481:C:A	50	98	1	0.08733
16:83819490:G:A	50	98	0.99	0.4192
16:83819514:G:C	50	98	0.96	0.327
16:83820368:G:A	50	96	0.99	0.06173
16:83820389:G:T	50	100	0.93	0.06009
16:83820688:A:C	50	96	0.97	0.2279
16:83820796:C:G	50	96	0.7	0.02887
16:83820798:C:G	50	76	0.85	0.2435
16:83820970:G:A	50	100	0.91	0.05483
16:83820991:C:T	50	100	0.96	0.3335
16:83821502:A:G	50	100	0.96	0.01543
16:83821820:A:G	50	96	0.93	0.08896
16:83821914:G:A	50	96	0.95	0.4421
16:83822144:G:A	50	100	0.94	0.1885
16:83822203:G:A	50	100	0.96	0.3829
16:83822264:G:A	50	100	0.96	0.3785
16:83822563:C:A	50	100	0.95	0.04139
16:83822907:A:G	50	100	0.96	0.08007
16:83823039:A:G	50	100	0.77	0.01852
16:83823322:C:T	50	100	0.94	0.03522
16:83823404:G:C	50	100	0.84	0.01107
16:83824064:T:A	50	96	0.97	0.4473
16:83824071:A:T	50	98	0.98	0.1293
16:83824184:A:C	50	100	0.97	0.2618
16:83824407:C:A	50	100	0.96	0.1035
16:83824471:A:G	50	100	0.97	0.1405
16:83824753:T:C	50	100	0.96	0.01743
16:83825042:G:T	50	96	0.96	0.3911
16:83825185:C:G	50	98	0.93	0.1505
16:83825268:G:T	50	98	0.97	0.4419
16:83825340:A:T	50	100	0.93	0.01979
16:83825434:G:A	50	100	0.97	0.2636
16:83825528:T:A	49	98	0.95	0.3502
16:83825532:T:C	50	100	0.96	0.01816
16:83825556:T:C	50	98	0.98	0.1723
16:83825801:G:A	50	100	0.98	0.0915
16:83826024:A:G	50	100	0.98	0.09168
16:83826175:C:A	50	98	0.94	0.03885
16:83826356:C:G	50	100	0.97	0.1273
16:83826434:G:A	50	100	0.98	0.07607
16:83826722:A:G	50	100	0.97	0.1354
16:83827178:T:C	50	96	0.96	0.4424
16:83827316:G:A	50	100	0.96	0.2351
16:83827326:C:T	50	92	0.9	0.3695
16:83827614:A:G	50	100	0.93	0.06009
16:83827669:G:A	50	98	0.9	0.05465
16:83827673:T:C	50	100	0.98	0.1474
16:83827674:G:A	50	100	0.96	0.4225
16:83827698:G:A	50	100	0.97	0.4225
16:83827713:G:A	50	98	0.95	0.3894
16:83827735:G:A	50	100	0.97	0.3284
16:83827745:A:T	50	98	0.98	0.1776
16:83828012:G:C	50	100	0.97	0.2716
16:83828107:G:T	50	100	0.99	0.07153
16:83828120:G:C	50	100	0.99	0.07353
16:83828220:C:A	50	100	0.97	0.4143
16:83828686:G:A	50	100	1	0.01834
16:83828886:C:T	50	100	0.98	0.1431
16:83828995:C:G	50	100	0.98	0.1191
16:83829031:G:A	50	100	0.98	0.1434
16:83829070:T:A	50	90	0.97	0.1939
16:83829118:G:A	50	98	0.97	0.03086
16:83829279:C:G	50	98	0.95	0.4995
16:83829339:C:T	50	100	0.98	0.2097
16:83829439:T:G	50	100	1	0.01834
16:83829515:G:T	50	100	0.96	0.04158
16:83829575:C:T	50	98	0.96	0.01943
16:83829613:A:C	50	100	1	0.01834
16:83829954:G:C	49	100	0.95	0.193
16:83830023:C:A	50	100	0.94	0.173
16:83830199:C:G	50	100	1	0.01834
16:83830329:G:T	50	100	0.99	0.1365
16:83830392:T:C	50	100	0.98	0.08896
16:83830488:A:G	50	100	0.97	0.1944
16:83830540:G:C	50	100	0.96	0.01997
16:83830633:G:A	50	100	0.99	0.1242
16:83830853:A:G	50	100	0.98	0.2812
16:83830955:A:T	50	100	0.9	0.02451
16:83831319:G:A	50	100	0.99	0.1146
16:83831752:C:G	50	100	1	0.01834
16:83831827:A:C	50	100	1	0.01834
16:83831833:G:A	50	100	1	0.01834
16:83831884:G:C	50	100	1	0.02941
16:83831949:A:G	50	100	1	0.04031
16:83831971:T:C	50	100	1	0.01834
16:83832096:C:G	50	100	1	0.03994
16:83832139:C:T	50	100	1	0.0216
16:83832303:G:A	50	100	1	0.03994
16:83832377:C:G	50	100	0.97	0.09005
16:83832540:T:A	50	100	1	0.02142
16:83832711:A:G	50	100	1	0.0216
16:83832848:T:C	50	100	1	0.01834
16:83833025:C:G	50	100	0.98	0.1244
16:83833167:T:C	50	100	1	0.01834
16:83833192:C:T	50	100	1	0.01834
16:83833495:A:G	50	100	0.99	0.01852
16:83833499:A:G	50	100	0.94	0.01852
16:83833571:A:G	50	100	0.98	0.2442
16:83833572:C:T	50	100	0.99	0.01852
16:83833576:C:G	50	100	0.99	0.01852
16:83833818:G:T	50	100	0.98	0.01852
16:83833835:A:G	50	100	1	0.02142
16:83833881:A:G	50	100	0.97	0.3391
16:83833889:G:T	50	100	0.84	0.0216
16:83834005:C:G	50	100	0.96	0.3413
16:83834025:G:A	50	98	0.62	0.01434
16:83834067:A:G	50	100	0.96	0.04775
16:83834129:A:G	50	100	0.98	0.02251
16:83834207:A:G	50	100	0.96	0.09386
16:83834249:T:A	50	100	0.92	0.01779
16:83834293:C:T	50	100	0.71	0.01888
16:83835008:G:T	50	100	0.96	0.06826
16:83835066:A:G	50	100	0.98	0.07698
16:83835146:C:T	50	100	0.97	0.02996
16:83835148:A:G	50	100	0.95	0.01543
16:83835493:G:A	50	100	0.95	0.04739
16:83835529:T:G	50	100	0.95	0.04739
16:83835561:A:C	50	100	0.94	0.05628
16:83835566:G:A	50	100	0.98	0.07643
16:83835587:T:A	50	100	0.97	0.1432
16:83835900:A:G	50	100	0.96	0.04739
16:83836065:G:A	50	100	0.97	0.0472
16:83836171:A:G	50	100	0.97	0.3678
16:83836322:C:T	50	100	1	0.01888
16:83836500:G:A	50	98	0.82	0.01489
16:83836554:T:A	50	100	0.98	0.2723
16:83836592:G:C	50	100	0.99	0.0768
16:83837022:T:C	50	100	0.96	0.09477
16:83837026:T:A	50	100	0.91	0.02469
16:83837120:G:A	50	100	0.96	0.01797
16:83837167:C:T	50	100	0.97	0.3607
16:83837425:G:A	50	98	0.84	0.02088
16:83837434:C:A	50	100	0.95	0.112
16:83837563:G:A	50	98	0.98	0.0207
16:83837665:G:A	50	100	0.92	0.01888
16:83837887:C:G	50	100	0.91	0.01888
16:83837944:G:T	50	100	0.99	0.06536
16:83838181:G:A	50	100	0.9	0.01543
16:83838622:T:C	50	100	0.91	0.01888
16:83838701:G:A	50	100	0.96	0.02088
16:83838731:T:C	50	100	0.98	0.1077
16:83838732:G:A	50	100	0.98	0.2086
16:83838759:G:A	50	100	0.98	0.2077
16:83838881:G:T	50	100	0.95	0.0207
16:83838911:C:G	50	100	0.98	0.2086
16:83838983:C:T	50	100	0.98	0.2086
16:83839062:A:G	50	100	0.99	0.2093
16:83839092:G:T	50	100	0.96	0.1035
16:83839100:G:A	50	100	0.91	0.01961
16:83839117:G:C	50	100	0.96	0.03704
16:83839259:T:C	50	100	0.92	0.2527
16:83839299:T:C	50	100	1	0.02033
16:83839320:G:A	50	100	1	0.02015
16:83839376:A:G	50	100	0.98	0.01997
16:83839469:G:C	50	100	0.99	0.3174
16:83839594:G:C	50	100	1	0.01943
16:83839617:T:G	50	100	0.97	0.1705
16:83839654:G:A	50	100	1	0.01943
16:83839680:G:A	50	100	0.99	0.01943
16:83839707:C:G	50	90	0.87	0.06064
16:83839866:G:A	50	100	0.98	0.2972
16:83840307:G:A	50	100	0.99	0.3181
16:83840311:T:C	50	100	0.99	0.2988
16:83840318:A:G	50	100	0.99	0.299
16:83840478:G:A	50	100	1	0.04067
16:83840547:T:A	50	100	0.98	0.299
16:83840585:A:T	50	100	0.98	0.2783
16:83840646:G:A	50	100	0.99	0.2987
16:83840969:C:G	50	100	0.98	0.2743
16:83841042:C:G	50	100	0.98	0.2747
16:83841155:C:T	50	100	0.99	0.3177
16:83841213:G:A	49	95.9	0.98	0.2872
16:83841218:A:C	50	98	0.99	0.3177
16:83841224:A:G	50	100	0.97	0.02052
16:83841319:T:A	50	100	0.99	0.2954
16:83841333:C:T	50	100	0.99	0.3179
16:83841342:T:C	50	100	1	0.01707
16:83841354:C:T	50	100	0.99	0.2954
16:83841360:T:C	50	100	0.99	0.2743
16:83841499:G:A	50	100	0.99	0.2954
16:83841569:G:A	50	100	0.99	0.06082
16:83841582:G:A	50	100	0.99	0.2952
16:83841608:C:A	50	100	0.99	0.01979
16:83841668:C:T	50	100	0.98	0.01979
16:83841697:C:T	50	100	0.87	0.02778
16:83841753:G:C	50	100	0.99	0.2947
16:83841770:C:T	50	100	0.99	0.2947
16:83841779:C:T	50	98	0.99	0.2068
16:83841786:C:G	50	100	0.91	0.01997
16:83841793:C:T	50	100	0.93	0.02215
16:83841900:C:T	50	98	0.98	0.2939
16:83841930:G:A	50	100	0.98	0.06082
16:83841968:A:G	48	89.6	0.62	0.04503
16:83841969:A:G	50	96	0.98	0.2887
16:83841980:A:C	50	100	0.91	0.02015
16:83842013:G:A	50	100	0.98	0.2945
16:83842083:C:G	50	98	0.98	0.2961
16:83842147:A:G	49	100	0.99	0.3201
16:83842359:G:C	50	100	1	0.01598
16:83842566:T:C	50	100	0.98	0.3103
16:83842630:G:A	50	100	1	0.01598
16:83842873:G:C	50	100	0.99	0.08442
16:83842883:G:C	50	100	1	0.02179
16:83842956:C:G	50	100	1	0.0187
16:83843220:G:C	50	100	1	0.02142
16:83843232:G:A	50	100	1	0.0207
16:83843371:G:C	50	100	1	0.02124
16:83843386:T:G	50	100	0.98	0.3125
16:83843556:C:T	50	100	0.97	0.09459
16:83843560:G:A	50	98	0.9	0.05301
16:83843631:T:A	50	100	0.99	0.03558
16:83843674:C:T	50	100	1	0.0187
16:83843722:G:A	50	98	0.97	0.0158
16:83843751:C:T	50	98	0.89	0.1006
16:83843758:T:C	50	100	1	0.0167
16:83843882:G:A	50	100	1	0.03141
16:83844123:G:T	50	100	0.97	0.0167
16:83844421:A:G	50	100	0.98	0.02215
16:83844461:A:G	50	100	0.96	0.05084
16:83844507:G:C	50	100	0.98	0.04031
16:83844591:T:C	50	100	0.99	0.05102
16:83844638:C:T	50	100	0.99	0.05047
16:83844934:G:C	50	100	0.97	0.03885
16:83844962:A:T	50	100	1	0.0187
16:83845050:C:T	50	100	0.98	0.1233
16:83845222:G:A	50	100	0.99	0.07534
16:83845235:T:A	50	100	1	0.01888
16:83845475:C:G	50	100	0.98	0.03322
16:83845483:G:C	50	100	0.99	0.02415
16:83845619:T:C	50	100	0.86	0.01253
16:83845734:G:A	50	100	0.99	0.01471
16:83845771:T:G	50	100	0.99	0.2104
16:83845935:C:T	50	100	1	0.2872
16:83845936:G:A	50	100	1	0.09277
16:83845954:C:T	50	100	0.99	0.0512
16:83846011:T:C	50	100	0.99	0.22
16:83846260:G:T	50	100	0.97	0.09423
16:83846304:C:T	50	100	0.98	0.1712
16:83846314:A:G	50	100	0.97	0.01761
16:83846371:G:A	50	100	0.99	0.321
16:83846467:T:G	50	100	1	0.01906
16:83846582:A:C	50	100	0.99	0.2703
16:83846686:C:T	50	96	0.88	0.05937
16:83846807:T:C	50	100	1	0.02778
16:83846852:C:T	50	100	0.98	0.05102
16:83846910:C:T	50	100	1	0.02397
16:83846918:C:T	50	100	1	0.06699
16:83847313:G:T	50	100	1	0.06191
16:83847426:G:A	50	100	0.99	0.3203
16:83847541:C:T	50	100	0.99	0.2908
16:83847605:A:G	50	100	0.98	0.05065
16:83847732:A:G	50	100	0.98	0.1819
16:83847801:T:G	49	100	1	0.01416
16:83847914:A:G	50	100	1	0.02397
16:83847966:G:T	50	100	0.97	0.01598
16:83848019:A:G	50	100	1	0.02469
16:83848028:C:T	50	100	0.98	0.02179
16:83848162:C:T	50	86	0.96	0.1923
16:83848496:C:G	50	100	0.87	0.09205
16:83848512:C:G	50	100	0.98	0.0532
16:83848522:C:T	50	100	0.99	0.01416
16:83848629:C:T	50	100	1	0.2691
16:83848865:A:G	50	100	1	0.01888
16:83848921:T:G	50	100	0.99	0.2678
16:83848959:A:G	50	100	0.62	0.02397
16:83849051:A:G	50	100	0.99	0.2678
16:83849110:C:A	50	100	0.98	0.0532
16:83849155:G:A	50	100	0.98	0.04975
16:83849209:T:G	50	100	1	0.01888
16:83849261:T:C	50	100	1	0.01888
16:83849569:G:A	50	100	1	0.02397
16:83849616:C:T	50	100	1	0.02415
16:83849731:G:A	50	100	1	0.01888
16:83849821:C:G	50	98	0.99	0.3146
16:83849826:T:G	50	98	0.94	0.04593
16:83849853:C:A	50	100	0.98	0.04757
16:83850142:A:G	50	100	0.99	0.2678
16:83850205:G:T	50	100	0.92	0.01961
16:83850263:C:A	50	100	0.96	0.04757
16:83850265:C:T	50	100	0.99	0.2678
16:83850383:A:G	50	100	0.99	0.3417
16:83850686:A:G	50	100	0.99	0.342
16:83850689:G:C	50	98	0.99	0.06718
16:83850845:C:G	50	100	0.98	0.3517
16:83851184:C:G	50	100	1	0.02887
16:83851239:A:G	50	100	0.98	0.3519
16:83851361:G:C	50	100	0.88	0.02124
16:83851424:G:T	50	100	0.88	0.02124
16:83851490:C:G	50	100	0.96	0.09041
16:83851660:C:G	50	100	0.98	0.3224
16:83851709:G:A	50	100	0.98	0.2378
16:83852113:A:T	50	100	0.92	0.09985
16:83852289:G:T	50	100	1	0.01416
16:83852315:G:C	50	100	0.87	0.01743
16:83852455:T:C	50	100	0.98	0.1013
16:83852588:A:G	50	100	0.97	0.09713
16:83852613:G:A	50	100	1	0.02996
16:83852668:G:A	50	100	1	0.05973
16:83852717:G:A	50	100	0.99	0.01416
16:83852735:G:A	50	100	0.98	0.01761
16:83852788:T:C	50	100	1	0.06917
16:83852864:T:C	50	100	0.98	0.1572
16:83852886:C:T	50	100	1	0.01888
16:83852893:A:G	50	100	0.98	0.1572
16:83852984:A:T	50	100	0.95	0.1066
16:83853045:G:A	50	100	0.78	0.01271
16:83853303:A:T	50	100	0.99	0.01416
16:83853319:C:T	50	100	0.98	0.177
16:83853405:A:G	50	100	0.98	0.1578
16:83853551:T:C	43	100	0.96	0.05882
16:83853639:A:C	50	100	0.96	0.1068
16:83853691:A:G	50	100	0.97	0.08115
16:83853712:G:A	50	100	0.96	0.1064
16:83853743:C:T	50	100	0.99	0.1572
16:83853755:A:G	50	100	0.96	0.1066
16:83853804:C:T	50	98	0.97	0.4277
16:83853840:A:G	50	100	0.99	0.01416
16:83853871:T:C	50	100	1	0.0158
16:83854043:G:A	50	100	0.99	0.1527
16:83854054:T:C	50	100	0.99	0.1527
16:83854074:C:G	50	100	0.99	0.1529
16:83854091:G:A	50	98	0.99	0.1527
16:83854157:G:A	50	100	1	0.03776
16:83854158:C:G	50	100	1	0.03776
16:83854262:G:A	50	100	0.98	0.2947
16:83854534:G:A	50	100	1	0.02397
16:83854547:G:A	50	100	0.99	0.1627
16:83854603:G:C	50	100	0.99	0.1629
16:83854675:T:C	50	100	0.99	0.163
16:83854791:C:T	50	98	0.97	0.08624
16:83854816:T:C	50	100	0.98	0.08588
16:83854866:C:G	50	100	0.98	0.08606
16:83854878:T:C	50	100	0.98	0.08606
16:83854931:A:G	50	100	0.98	0.08624
16:83854936:A:G	50	100	0.98	0.08624
16:83855023:G:A	50	100	0.99	0.08606
16:83855038:A:G	50	100	0.99	0.08606
16:83855128:A:G	50	100	0.95	0.2876
16:83855153:G:C	50	100	0.96	0.1051
16:83855218:G:T	50	100	0.96	0.1035
16:83855274:C:G	50	98	0.99	0.0837
16:83855398:C:T	50	98	1	0.144
16:83855495:C:G	50	100	1	0.01452
16:83855757:A:G	50	88	0.69	0.06336
16:83855771:A:G	50	100	0.99	0.0984
16:83855810:A:G	50	100	1	0.09586
16:83855914:A:G	50	100	1	0.02451
16:83856034:A:C	50	100	1	0.09768
16:83856059:T:C	50	100	1	0.05882
16:83856075:G:A	50	100	1	0.09768
16:83856087:G:C	50	100	1	0.01235
16:83856103:A:G	50	100	0.97	0.1017
16:83856129:C:T	50	100	1	0.06845
16:83856138:C:T	50	100	1	0.02451
16:83856141:C:T	50	100	1	0.1603
16:83856242:T:C	50	100	1	0.02451
16:83856306:G:C	50	100	0.99	0.05882
16:83856393:C:T	50	100	1	0.01235
16:83856470:A:G	50	100	0.96	0.05301
16:83856555:A:G	50	100	0.99	0.09786
16:83856562:A:T	50	100	1	0.1603
16:83856593:A:G	50	100	0.93	0.0167
16:83856670:A:G	50	100	1	0.09786
16:83856781:G:A	50	100	1	0.1015
16:83856785:G:C	50	100	0.99	0.08896
16:83856839:A:G	50	100	1	0.01452
16:83856888:C:T	50	100	0.93	0.05338
16:83856898:A:G	50	100	1	0.01634
16:83856913:C:A	50	100	1	0.1042
16:83856967:C:G	50	100	0.99	0.07208
16:83856987:A:G	50	100	1	0.01634
16:83857280:G:A	50	100	1	0.1009
16:83857363:G:A	50	100	1	0.05628
16:83857375:A:G	50	100	1	0.1009
16:83857418:C:A	50	100	1	0.1011
16:83857462:C:T	50	100	1	0.2318
16:83857484:A:G	50	98	0.97	0.3469
16:83857491:C:T	50	100	1	0.1009
16:83857496:C:G	50	100	1	0.1293
16:83857565:A:G	50	100	0.96	0.05428
16:83857594:T:C	50	100	1	0.05628
16:83857647:C:T	50	100	1	0.1006
16:83857654:A:G	50	100	0.99	0.1768
16:83857710:G:A	50	100	0.87	0.04648
16:83857763:T:G	50	100	1	0.1009
16:83857809:C:G	50	100	1	0.05646
16:83857855:T:C	50	100	1	0.1008
16:83858141:A:G	50	100	1	0.01452
16:83858164:A:T	50	100	0.87	0.01452
16:83858221:C:G	50	100	1	0.01235
16:83858338:A:G	50	96	0.8	0.02524
16:83858364:C:T	50	100	0.98	0.3533
16:83858402:C:T	50	100	0.99	0.2456
16:83858578:G:A	50	100	1	0.05628
16:83858591:A:C	50	100	0.99	0.2446
16:83858691:T:C	50	100	0.98	0.1137
16:83858738:A:C	50	100	0.97	0.1137
16:83858808:A:T	50	100	0.99	0.07244
16:83858902:G:A	50	100	1	0.1164
16:83858908:G:A	50	100	0.99	0.1287
16:83859062:C:G	50	100	1	0.1166
16:83859094:A:G	50	100	0.98	0.06736
16:83859161:G:A	50	100	1	0.1166
16:83859183:G:A	50	100	1	0.1167
16:83859207:T:C	50	100	1	0.1169
16:83859237:C:G	50	100	1	0.1167
16:83859363:G:C	50	100	0.82	0.01525
16:83859400:C:A	50	100	1	0.02451
16:83859531:C:T	50	100	0.99	0.07244
16:83859563:T:C	50	100	1	0.1149
16:83859585:A:G	50	100	1	0.1149
16:83859708:C:G	50	96	0.93	0.02142
16:83859727:G:A	50	100	1	0.116
16:83859986:A:C	50	100	0.98	0.3484
16:83859993:G:A	50	100	0.99	0.07298
16:83860093:G:T	50	100	0.98	0.3382
16:83860230:G:C	50	100	1	0.01634
16:83860476:G:A	50	100	1	0.02469
16:83860605:A:G	50	100	0.97	0.2362
16:83860874:C:G	50	100	0.99	0.0748
16:83860876:G:A	50	100	1	0.01598
16:83860951:T:C	50	100	0.99	0.0748
16:83861008:C:T	50	100	1	0.01289
16:83861058:T:C	50	100	0.98	0.2097
16:83861121:T:A	50	100	0.98	0.2099
16:83861143:C:T	50	100	1	0.02487
16:83861191:A:C	50	100	0.99	0.07262
16:83861820:G:C	50	100	0.98	0.293
16:83862051:G:A	50	100	0.99	0.07861
16:83862148:C:T	50	100	0.98	0.2918
16:83862486:G:C	50	100	0.98	0.2113
16:83862522:A:G	50	94	0.94	0.2736
16:83862630:G:A	50	100	0.98	0.09586
16:83862769:C:G	50	100	0.97	0.0728
16:83862794:T:G	50	100	0.99	0.1251
16:83862902:A:G	50	100	0.98	0.06064
16:83862925:C:G	50	100	1	0.02433
16:83863313:C:G	50	100	0.93	0.0138
16:83863469:G:C	50	100	1	0.02469
16:83863669:G:C	50	100	0.99	0.1394
16:83863864:G:A	50	100	0.98	0.01471
16:83864059:T:C	50	100	1	0.01398
16:83864106:G:A	50	100	0.88	0.01162
16:83864201:A:G	50	100	0.98	0.1462
16:83864749:A:G	50	100	1	0.01198
16:83864940:G:A	50	100	1	0.154
16:83865112:G:A	50	96	0.92	0.2131
16:83865256:T:G	49	100	1	0.1509
16:83865324:A:G	49	100	0.99	0.155
16:83865485:A:G	50	100	1	0.154
16:83865717:C:T	50	98	0.88	0.01235
16:83866112:A:T	50	100	1	0.01216
16:83866249:T:A	50	100	1	0.08715
16:83866459:T:C	50	100	1	0.01289
16:83866557:A:G	50	100	1	0.1443
16:83866907:T:C	50	100	1	0.152
16:83867395:T:G	50	100	1	0.04085
16:83867804:T:C	50	100	0.99	0.1256
16:83868306:A:G	50	100	0.95	0.03722
16:83868413:C:T	50	100	1	0.1102
16:83868538:C:T	50	100	1	0.01198
16:83868851:C:A	50	100	1	0.1084
16:83868888:A:T	50	100	1	0.1084
16:83868967:G:A	50	100	1	0.1273
16:83869114:G:C	50	100	1	0.09786
16:83869139:A:T	50	100	1	0.02778
16:83869210:C:G	50	100	1	0.03504
16:83869224:G:C	50	100	1	0.03504
16:83869253:G:A	50	100	0.84	0.01452
16:83869315:C:G	50	100	1	0.03522
16:83869431:A:G	50	100	0.91	0.0138
16:83869461:C:T	50	100	0.99	0.1095
16:83869561:C:T	50	98	0.94	0.4444
16:83869658:C:A	50	100	1	0.1095
16:83869663:G:A	50	100	0.98	0.1342
16:83869869:A:G	50	100	1	0.1115
16:83869906:A:G	50	100	1	0.1957
16:83870012:G:A	50	98	0.93	0.01598
16:83870042:T:A	46	82.6	0.97	0.116
16:83870046:T:A	46	93.5	0.96	0.1162
16:83870270:A:G	50	100	0.92	0.02451
16:83870336:C:A	50	98	0.94	0.2741
16:83870526:A:C	50	100	0.99	0.03704
16:83870586:C:T	50	100	1	0.03431
16:83870592:T:G	50	100	1	0.05211
16:83870734:G:C	50	100	1	0.05065
16:83870848:C:T	50	100	1	0.03522
16:83870919:C:G	50	100	1	0.03522
16:83870999:C:T	50	100	1	0.02269
16:83871049:G:C	50	100	1	0.03504
16:83871083:G:A	50	100	1	0.01543
16:83871158:C:T	50	100	1	0.1038
16:83871191:T:A	50	100	1	0.1935
16:83871202:G:A	50	100	1	0.1926
16:83871263:A:G	50	100	0.89	0.07752
16:83871387:G:T	50	100	1	0.1857
16:83871476:G:A	50	100	0.99	0.01362
16:83871622:T:G	50	100	1	0.03522
16:83871727:C:G	50	100	1	0.05065
16:83871913:G:A	50	100	1	0.01688
16:83872028:T:C	50	100	1	0.0354
16:83872146:G:A	50	100	1	0.03522
16:83872265:G:A	50	100	1	0.01543
16:83872329:C:T	50	100	0.98	0.09513
16:83872360:G:A	50	100	1	0.02923
16:83872548:C:T	50	100	0.99	0.1044
16:83872571:T:A	50	100	1	0.0354
16:83872840:A:G	50	100	0.99	0.1554
16:83872949:G:A	50	96	0.96	0.3232
16:83873122:C:G	50	100	1	0.1554
16:83873165:G:T	50	100	1	0.1828
16:83873248:G:A	50	100	0.99	0.1556
16:83873278:G:A	50	98	0.97	0.4365
16:83873774:G:T	50	96	0.95	0.323
16:83873832:C:G	50	100	0.93	0.05247
16:83873955:C:A	50	100	0.99	0.1701
16:83873968:T:C	50	100	1	0.01235
16:83873993:G:C	50	100	1	0.0354
16:83874026:A:T	50	100	0.99	0.02524
16:83874044:T:A	50	96	0.97	0.4797
16:83874129:A:C	50	100	0.94	0.05301
16:83874201:T:G	50	100	0.99	0.09114
16:83874212:A:C	50	100	0.99	0.09477
16:83874555:C:T	50	100	1	0.0354
16:83874589:G:T	50	98	0.97	0.276
16:83874817:G:T	50	100	0.99	0.1692
16:83874841:C:T	50	100	0.99	0.1038
16:83874928:C:T	50	100	1	0.06536
16:83874986:T:C	50	98	0.98	0.1812
16:83875046:G:A	50	100	0.99	0.1814
16:83875066:G:A	50	100	1	0.0354
16:83875088:C:T	50	100	0.99	0.106
16:83875151:C:T	47	91.5	0.92	0.2101
16:83875238:C:A	32	75	0.92	0.4996
16:83875436:C:A	50	100	1	0.1935
16:83875515:A:T	50	94	0.96	0.468
16:83875651:G:C	50	100	1	0.1331
16:83875782:T:G	50	96	0.97	0.2841
16:83875812:C:A	50	100	0.99	0.1569
16:83875975:C:A	50	100	0.92	0.01489
16:83875985:T:A	50	100	1	0.02741
16:83875991:G:T	50	100	0.64	0.01035
16:83876264:T:A	50	100	0.98	0.2026
16:83876269:C:A	50	100	0.95	0.03341
16:83876388:T:G	50	100	0.98	0.1754
16:83876398:C:G	50	100	0.98	0.1665
16:83876493:C:T	50	100	0.95	0.02451
16:83876586:C:T	50	100	0.99	0.1665
16:83876817:T:C	50	100	1	0.1242
16:83876901:T:C	50	100	0.77	0.02124
16:83877296:G:C	50	100	0.99	0.1469
16:83877318:A:G	50	100	1	0.1236
16:83877394:A:G	50	100	0.94	0.03686
16:83877543:C:G	50	100	1	0.0158
16:83877833:G:C	50	100	1	0.0158
16:83877908:C:T	50	100	0.95	0.03341
16:83877951:G:T	50	96	0.97	0.285
16:83878057:C:T	50	100	0.94	0.06137
16:83878224:G:T	50	100	1	0.0158
16:83878428:C:G	50	100	1	0.01961
16:83878441:G:A	50	98	0.82	0.07988
16:83878582:G:T	49	98	0.95	0.2988
16:83878696:C:T	50	100	0.87	0.01089
16:83878697:G:A	50	98	0.96	0.244
16:83878931:A:C	50	96	0.96	0.3074
16:83879116:T:C	50	100	0.97	0.01525
16:83879318:C:T	50	100	0.98	0.02487
16:83879336:A:C	50	100	0.89	0.05283
16:83879339:G:A	50	100	0.93	0.04285
16:83879536:G:C	50	100	0.98	0.1774
16:83879570:T:C	50	100	0.98	0.1776
16:83879649:G:T	50	100	0.91	0.01507
16:83879718:G:A	50	100	0.86	0.07952
16:83879767:G:A	50	100	1	0.02469
16:83879900:A:G	50	100	0.96	0.05174
16:83879985:C:G	50	100	0.91	0.01525
16:83880097:G:A	50	100	0.98	0.01325
16:83880336:G:C	50	98	0.96	0.4001
16:83880426:T:A	50	100	1	0.01271
16:83880588:T:C	50	100	0.99	0.1242
16:83880781:A:G	50	100	1	0.01271
16:83880912:C:T	49	100	0.98	0.03686
16:83880924:G:A	49	95.9	0.94	0.2191
16:83881060:A:G	50	98	0.97	0.175
16:83881076:T:C	50	100	0.86	0.08025
16:83881243:G:T	50	100	0.94	0.01253
16:83881303:G:A	50	100	0.91	0.0138
16:83881387:G:C	50	92	0.93	0.2872
16:83881486:C:A	50	100	0.99	0.1235
16:83881511:C:T	50	100	1	0.01253
16:83881519:A:G	50	92	0.93	0.254
16:83881616:T:C	50	98	0.98	0.1745
16:83881770:C:T	50	100	0.99	0.1233
16:83882328:A:G	50	100	0.98	0.1231
16:83883024:C:G	50	98	0.94	0.01616
16:83883066:C:T	50	98	0.94	0.01616
16:83883161:A:C	50	98	1	0.02669
16:83883170:G:A	50	98	0.95	0.01434
16:83883304:C:G	50	100	0.96	0.1251
16:83883373:C:G	50	100	0.99	0.01253
16:83883480:A:T	50	98	0.96	0.1556
16:83883556:T:C	50	98	0.95	0.1556
16:83883591:G:A	50	98	0.96	0.02687
16:83883766:C:A	50	98	0.95	0.02832
16:83884207:A:C	50	100	0.94	0.02542
16:83884208:G:T	50	100	0.94	0.02542
16:83884316:T:C	50	100	0.95	0.09749
16:83884824:C:T	50	96	0.95	0.02832
16:83884892:C:T	50	100	0.99	0.01253
16:83885185:C:G	50	100	0.93	0.061
16:83885272:T:A	50	100	0.93	0.1073
16:83885282:G:C	50	100	0.99	0.01253
16:83885377:G:A	50	96	0.95	0.04031
16:83885435:T:C	50	100	0.92	0.01525
16:83885509:A:C	50	100	0.83	0.01344
16:83885585:G:T	50	98	0.89	0.3978
16:83886032:G:T	50	98	0.97	0.02996
16:83886118:T:C	50	100	0.92	0.1068
16:83887131:T:C	50	98	0.96	0.02796
16:83887285:T:A	50	100	0.93	0.1031
16:83887378:C:T	50	98	0.97	0.01325
16:83887547:G:A	50	100	0.9	0.09041
16:83887625:C:G	50	100	0.92	0.0167
16:83887805:C:T	50	100	0.94	0.01561
16:83888162:G:C	50	98	0.88	0.01235
16:83888251:A:G	50	100	0.89	0.01561
16:83888457:T:C	47	97.9	0.8	0.05229
16:83888728:G:A	50	98	0.88	0.01235
16:83888730:A:C	50	96	0.85	0.09241
16:83888866:T:G	50	100	0.89	0.1619
16:83889076:T:C	50	98	0.86	0.07135
16:83889452:T:C	50	98	0.89	0.1126
16:83889476:T:C	50	100	0.97	0.03377
16:83889537:G:T	50	100	0.86	0.01652
16:83889615:C:A	50	98	0.83	0.02179
16:83889946:C:T	50	100	0.88	0.05937
16:83890152:A:G	50	98	0.8	0.2378
16:83890466:A:G	50	100	0.89	0.06173
16:83890770:C:T	50	98	0.9	0.1511
16:83890783:C:T	49	98	0.9	0.1511
16:83890842:C:G	50	98	0.88	0.1487
16:83891187:A:G	50	100	0.99	0.0138
16:83891311:G:A	50	96	0.83	0.3711
16:83891438:C:A	50	100	0.99	0.01634
16:83891632:G:T	24	87.5	0.85	0.063
16:83892147:G:C	50	98	0.88	0.01198
16:83892178:T:C	50	98	0.72	0.01471
16:83892741:C:G	50	96	0.87	0.1342
16:83892805:A:G	50	100	0.85	0.04975
16:83893114:G:T	50	90	0.86	0.1187
16:83893128:C:A	50	98	0.85	0.07026
16:83893175:C:T	50	100	0.86	0.01307
16:83893288:G:A	50	100	0.67	0.04611
16:83893301:A:G	50	98	0.83	0.05483
16:83893634:C:T	50	98	0.88	0.36
16:83893782:A:G	50	100	1	0.01797
16:83894038:A:G	50	98	0.92	0.3361
16:83894202:C:T	50	100	0.98	0.02215
16:83894255:C:G	50	100	0.94	0.05084
16:83894434:C:T	50	100	0.95	0.01489
16:83894476:G:A	50	100	0.94	0.146
16:83894714:A:G	50	100	0.92	0.4099
16:83894777:A:G	50	100	0.93	0.03268
16:83895094:T:C	50	100	0.92	0.3682
16:83895479:C:T	50	100	0.96	0.05937
16:83895508:A:G	50	100	0.96	0.05901
16:83895701:T:A	50	100	1	0.01634
16:83895800:C:T	50	100	0.85	0.07516
16:83895892:T:C	49	98	0.99	0.03105
16:83895953:C:G	50	100	0.94	0.3244
16:83896016:A:C	50	100	0.94	0.4806
16:83896065:A:C	50	100	0.99	0.01035
16:83896243:A:C	50	100	0.91	0.06118
16:83896441:T:C	50	100	0.94	0.3337
16:83896442:G:A	50	100	0.97	0.05283
16:83896467:G:A	50	100	0.91	0.4931
16:83896538:A:G	50	100	0.96	0.06227
16:83896618:G:A	50	100	0.9	0.1365
16:83896969:A:G	50	100	0.92	0.3099
16:83897061:G:C	50	98	0.83	0.01071
16:83897063:C:T	50	100	0.82	0.02723
16:83897146:G:C	50	100	1	0.02124
16:83897289:G:C	50	100	0.92	0.1523
16:83897504:T:C	50	100	0.92	0.1434
16:83897636:C:T	50	98	1	0.02142
16:83897866:C:T	50	100	0.97	0.06899
16:83897933:C:T	50	100	0.86	0.08206
16:83897996:G:C	50	100	0.97	0.06899
16:83898746:G:C	50	98	0.92	0.4906
16:83898913:G:A	49	98	0.92	0.4907
16:83899588:C:T	50	100	0.95	0.03722
16:83899691:T:C	50	100	0.95	0.04648
16:83899849:C:T	50	100	0.93	0.08588
16:83899992:G:T	50	100	0.97	0.2182
16:83900129:C:T	50	100	0.91	0.04031
16:83900215:A:G	50	100	0.95	0.1843
16:83900379:A:G	50	100	0.97	0.03686
16:83901305:T:G	50	100	0.63	0.01162
16:83901456:T:A	50	100	0.98	0.2226
16:83901550:A:T	50	100	0.96	0.08515
16:83901678:G:A	50	100	0.97	0.09078
16:83901808:C:T	50	100	0.98	0.05247
16:83901831:G:T	50	100	0.98	0.2213
16:83901853:C:G	50	100	0.95	0.05991
16:83901888:G:A	50	100	0.97	0.1311
16:83901914:A:G	50	100	0.98	0.2219
16:83901918:T:C	50	100	0.98	0.2219
16:83901958:T:G	50	100	0.98	0.2219
16:83902043:G:C	50	98	0.92	0.01489
16:83902079:C:T	50	100	0.97	0.1311
16:83902120:T:C	49	98	0.96	0.08061
16:83902152:T:C	49	95.9	0.97	0.09078
16:83902161:A:G	45	84.4	0.74	0.08333
16:83902242:C:T	49	100	0.98	0.222
16:83902324:G:T	50	100	0.98	0.04285
16:83902427:A:G	50	100	0.96	0.1358
16:83902694:T:C	50	98	0.99	0.2235
16:83902695:G:A	50	100	0.98	0.0866
16:83902706:A:G	50	100	0.98	0.03686
16:83902865:A:T	50	100	0.99	0.2231
16:83902891:T:C	50	100	0.99	0.2324
16:83902918:C:G	50	100	0.99	0.2233
16:83902933:G:C	50	100	0.99	0.2233
16:83903075:G:A	50	100	0.98	0.0866
16:83903099:T:C	50	100	0.97	0.08097
16:83903386:C:T	50	100	0.99	0.2235
16:83903680:C:T	50	100	0.92	0.02052
16:83903722:G:A	50	100	0.98	0.07135
16:83904032:G:A	50	100	0.98	0.08715
16:83904165:A:G	50	100	1	0.01434
16:83904180:C:T	50	98	0.78	0.0886
16:83904191:A:G	50	98	0.99	0.2017
16:83904197:C:T	50	100	0.97	0.1442
16:83904202:G:A	50	100	0.93	0.01253
16:83904252:A:G	50	100	0.99	0.1019
16:83904594:A:G	50	100	0.99	0.08696
16:83904654:G:C	50	100	0.99	0.0118
16:83904698:T:G	50	100	0.96	0.02342
16:83904958:G:A	50	100	0.99	0.1068
16:83905002:C:T	50	100	0.98	0.08987
16:83905138:G:A	50	100	0.97	0.07171
16:83905241:T:G	50	100	0.87	0.02397
16:83905457:A:G	50	100	0.96	0.0167
16:83905540:G:C	50	100	0.97	0.2226
16:83905576:C:G	50	98	0.8	0.0118
16:83905633:A:G	50	100	0.95	0.0659
16:83905833:C:T	50	100	0.97	0.1107
16:83906059:A:G	50	100	0.95	0.05701
16:83906202:C:T	50	100	0.92	0.0374
16:83906316:A:G	50	100	0.94	0.03758
16:83906450:G:C	50	100	0.97	0.01071
16:83906544:C:T	50	100	0.98	0.07335
16:83906697:G:C	50	100	0.96	0.1765
16:83906875:A:G	50	98	0.97	0.2495
16:83906889:C:T	50	96	0.85	0.2111
16:83906979:C:T	50	100	0.98	0.06935
16:83907127:G:T	50	100	0.98	0.0138
16:83907245:A:G	50	100	1	0.09441
16:83907251:C:T	50	100	1	0.09441
16:83907272:C:T	50	100	1	0.09441
16:83907291:C:A	50	100	1	0.09477
16:83907317:T:C	50	100	1	0.09441
16:83907389:C:G	50	100	0.99	0.06028
16:83907402:C:T	50	100	0.93	0.01707
16:83907425:A:G	50	100	1	0.09241
16:83907429:G:C	50	100	0.98	0.01416
16:83907543:C:T	50	100	1	0.03359
16:83907581:T:A	50	100	0.98	0.2275
16:83907723:C:T	50	100	0.95	0.03123
16:83907796:A:G	50	100	0.98	0.24
16:83907854:T:C	50	98	0.92	0.02397
16:83907901:G:A	50	100	0.94	0.1069
16:83908114:A:T	50	100	0.99	0.09459
16:83908121:C:T	50	100	0.99	0.09459
16:83908216:G:A	50	100	0.99	0.06155
16:83908434:C:T	50	100	0.91	0.02397
16:83908436:A:T	50	100	0.91	0.02397
16:83908691:C:T	50	100	1	0.09459
16:83908694:C:T	50	100	1	0.09459
16:83908765:C:T	50	100	1	0.09459
16:83908766:G:A	50	100	0.96	0.06663
16:83908791:G:C	50	100	1	0.09459
16:83908833:G:A	50	100	0.99	0.2249
16:83908891:T:C	50	100	1	0.09459
16:83909363:C:G	50	100	1	0.09495
16:83909400:T:C	50	100	1	0.09477
16:83909401:C:A	50	100	1	0.09477
16:83909616:T:G	50	100	1	0.09477
16:83909628:T:G	50	100	1	0.09477
16:83909678:A:G	50	100	1	0.09477
16:83909693:C:T	50	100	1	0.09459
16:83909866:C:T	49	100	1	0.04666
16:83909891:C:G	50	100	1	0.09459
16:83909914:C:T	50	100	1	0.01216
16:83909939:T:C	50	100	1	0.09459
16:83910038:G:T	50	100	1	0.04938
16:83910063:G:A	50	98	0.81	0.1676
16:83910070:C:T	50	100	1	0.01688
16:83910285:C:A	50	100	0.94	0.01198
16:83910554:G:A	50	100	1	0.01652
16:83910597:C:G	50	98	0.89	0.4878
16:83910669:C:T	50	100	1	0.01071
16:83910686:A:G	50	100	1	0.2231
16:83910978:T:A	49	100	0.99	0.09241
16:83910979:C:A	49	100	0.99	0.09241
16:83911051:C:T	50	100	1	0.01216
16:83911099:C:T	50	100	1	0.02869
16:83911133:T:C	50	100	1	0.09241
16:83911220:T:C	50	100	1	0.09259
16:83911224:C:T	49	98	0.97	0.06826
16:83911225:G:A	49	100	1	0.01398
16:83911322:A:G	50	100	1	0.09241
16:83911324:G:A	50	100	1	0.01452
16:83911541:C:G	50	100	1	0.05392
16:83911683:A:G	50	100	0.99	0.03341
16:83911685:G:T	50	100	1	0.02778
16:83911864:G:A	50	96	0.86	0.1796
16:83911896:T:G	50	98	1	0.0285
16:83912269:A:G	50	98	0.98	0.03068
16:83912511:A:G	50	100	1	0.2288
16:83912597:A:T	50	100	0.9	0.05991
16:83912606:C:T	50	100	1	0.03032
16:83912650:G:A	50	100	0.95	0.01198
16:83913121:A:G	50	100	0.99	0.07026
16:83913266:A:G	50	100	0.98	0.03649
16:83913303:C:A	50	100	0.97	0.01634
16:83913406:G:A	50	100	0.96	0.06118
16:83913485:T:C	50	100	1	0.0167
16:83913511:G:A	50	98	0.82	0.01162
16:83913519:G:A	50	100	0.89	0.02033
16:83913670:T:G	50	98	1	0.01688
16:83913890:G:A	50	100	1	0.01452
16:83914016:C:G	50	98	1	0.01471
16:83914210:T:A	50	100	0.98	0.06772
16:83915901:T:C	50	100	0.97	0.1423
16:83915949:A:C	50	100	0.96	0.07988
16:83916107:G:C	50	100	0.9	0.05937
16:83916160:C:T	50	100	1	0.0394
16:83916238:A:G	50	100	1	0.03722
16:83916564:G:A	49	100	0.94	0.01434
16:83916656:A:G	44	97.7	0.93	0.0886
16:83916695:C:T	50	100	0.97	0.03722
16:83916706:G:C	49	100	0.92	0.05701
16:83916845:G:A	49	98	1	0.01325
16:83917371:A:G	50	100	0.99	0.01344
16:83917560:C:T	50	100	0.87	0.01779
16:83917857:C:G	50	100	0.99	0.0837
16:83918027:A:G	50	100	0.99	0.1462
16:83918088:A:T	50	100	1	0.01398
16:83918352:C:T	47	100	1	0.06191
16:83918365:G:C	49	100	0.89	0.02124
16:83918383:A:G	49	100	0.97	0.0394
16:83918453:A:G	50	100	0.99	0.01107
16:83918942:C:A	49	100	1	0.01561
16:83918946:C:T	48	100	0.99	0.01035
16:83919135:A:C	50	100	0.84	0.01053
16:83919172:C:T	50	100	0.96	0.01107
16:83919395:A:G	50	100	0.98	0.08896
16:83919418:C:A	50	100	1	0.0158
16:83919519:A:G	50	100	0.98	0.2139
16:83919585:A:G	50	98	0.9	0.494
16:83919779:A:G	50	98	0.91	0.3342
16:83919879:C:T	50	100	0.99	0.05138
16:83919882:A:C	50	100	0.89	0.1142
16:83920164:C:T	50	100	0.99	0.01035
16:83920486:G:T	50	100	0.92	0.01416
16:83920637:G:A	50	98	1	0.06826
16:83920662:C:T	50	100	0.92	0.01144
16:83921432:A:G	45	95.6	0.99	0.06754
16:83921733:C:A	50	100	1	0.01507
16:83921780:C:T	50	100	0.98	0.2099
16:83922054:G:A	50	100	0.88	0.01452
16:83922084:G:A	50	100	1	0.06137
16:83922861:A:G	50	100	0.99	0.05392
16:83923238:G:T	50	100	0.97	0.2197
16:83923260:G:C	50	100	1	0.06118
16:83923479:T:C	50	100	0.96	0.02269
16:83923495:C:T	50	100	0.94	0.01707
16:83924275:T:C	50	98	0.92	0.01344
16:83924294:G:A	50	100	0.98	0.08115
16:83924336:A:C	50	100	0.98	0.06699
16:83924472:C:G	50	100	0.98	0.07008
16:83924605:A:G	50	100	0.86	0.01089
16:83925035:T:C	50	100	0.99	0.08733
16:83925442:T:C	50	100	0.97	0.232
16:83925604:G:C	50	100	0.97	0.1563
16:83926143:C:T	50	100	0.99	0.04085
16:83926329:C:G	49	100	0.99	0.05792
16:83926413:C:T	50	100	0.99	0.05683
16:83926455:T:C	50	100	0.96	0.06772
16:83926669:G:C	50	100	0.83	0.0768
16:83927084:A:G	50	100	0.9	0.01924
16:83927279:C:T	50	100	0.99	0.04103
16:83927283:C:T	50	100	0.99	0.04085
16:83927392:C:T	50	100	0.98	0.05556
16:83928097:A:G	50	100	0.79	0.01253
16:83928206:G:C	50	98	1	0.01253
16:83928216:C:G	50	98	0.97	0.2115
16:83928303:A:C	50	100	1	0.06609
16:83928362:G:A	50	96	0.98	0.06391
16:83928720:G:A	50	100	0.98	0.03958
16:83928765:C:G	50	100	0.97	0.0846
16:83928853:A:G	50	100	0.96	0.06899
16:83929370:G:A	50	100	0.97	0.2055
16:83929655:A:T	50	100	0.96	0.05356
16:83930245:G:A	50	100	0.97	0.1427
16:83930382:C:T	50	100	0.88	0.01017
16:83930501:G:T	50	100	0.97	0.05937
16:83930853:A:G	45	93.3	0.72	0.05374
16:83931126:C:T	50	100	1	0.01434
16:83931164:C:T	50	100	0.9	0.01017
16:83931270:G:C	49	100	0.98	0.01906
16:83931274:A:G	50	100	0.98	0.01906
16:83931401:C:T	50	100	0.97	0.2088
16:83931444:G:A	50	100	0.97	0.1371
16:83931516:T:C	50	98	0.97	0.2934
16:83931730:G:C	50	100	0.98	0.1365
16:83931919:C:T	50	100	0.99	0.05973
16:83932138:A:G	50	100	1	0.01416
16:83932218:T:C	50	100	0.99	0.06409
16:83932569:A:G	50	98	0.98	0.3099
16:83932641:T:C	50	98	0.98	0.2101
16:83932729:A:G	50	100	1	0.0138
16:83932791:C:T	50	100	0.86	0.04575
16:83932831:C:T	50	98	0.98	0.2095
16:83933065:G:C	50	100	1	0.02342
16:83933642:G:A	50	100	0.85	0.01107
16:83933679:C:T	50	98	0.98	0.05374
16:83933722:G:A	50	100	0.98	0.2916
16:83933782:G:T	50	100	0.99	0.2947
16:83933783:C:T	50	100	0.99	0.2947
16:83933841:G:C	50	100	0.98	0.05356
16:83933864:G:A	50	100	0.99	0.295
16:83933940:C:G	50	100	0.99	0.2958
16:83933976:C:T	50	100	0.85	0.01035
16:83934189:C:G	50	100	0.98	0.2956
16:83934203:C:T	50	100	0.98	0.2958
16:83934309:T:C	50	100	0.98	0.2958
16:83934310:G:A	50	100	0.98	0.2954
16:83934420:C:A	50	100	0.98	0.2958
16:83934477:G:A	49	98	0.98	0.1983
16:83934507:G:A	50	98	0.98	0.2959
16:83934513:G:A	50	100	0.94	0.01924
16:83934591:T:C	50	100	0.99	0.2952
16:83934600:G:A	50	100	0.99	0.2952
16:83934667:G:A	50	100	0.99	0.2954
16:83934710:A:G	50	100	0.99	0.2956
16:83934743:C:G	50	98	0.98	0.1961
16:83934750:A:G	50	100	0.99	0.2956
16:83934795:T:C	50	100	0.99	0.2959
16:83934984:G:C	50	100	0.91	0.02397
16:83935086:G:A	50	100	0.98	0.2967
16:83935200:T:C	50	100	0.98	0.3079
16:83935213:G:A	50	100	0.94	0.02106
16:83935303:G:A	50	100	0.98	0.3077
16:83935449:C:G	50	100	0.98	0.3083
16:83935477:G:A	50	100	0.99	0.0423
16:83935490:C:T	50	100	1	0.0138
16:83935715:G:T	50	100	0.97	0.1089
16:83935858:C:T	50	100	0.97	0.09804
16:83935993:A:G	50	98	0.95	0.112
16:83936278:G:A	50	100	0.99	0.3085
16:83936396:G:A	50	100	0.99	0.03141
16:83936413:A:G	50	98	0.99	0.309
16:83936440:A:G	50	96	0.98	0.2229
16:83936677:C:G	50	98	0.79	0.01017
16:83936708:C:G	50	100	0.99	0.03304
16:83936738:C:T	50	100	1	0.06245
16:83936746:A:G	50	98	0.98	0.2444
16:83936981:G:C	50	98	0.98	0.3059
16:83937067:G:C	50	98	0.99	0.3056
16:83937235:C:G	50	96	0.98	0.1955
16:83937290:C:G	50	98	0.98	0.3059
16:83937401:G:C	50	100	0.98	0.01507
16:83937504:G:C	50	98	0.97	0.1389
16:83937637:G:A	50	100	0.97	0.1113
16:83937673:G:T	50	98	0.74	0.01126
16:83937704:G:A	50	100	0.97	0.1589
16:83937841:C:G	50	100	0.9	0.06899
16:83938810:G:C	50	98	0.82	0.1391
16:83938826:A:G	50	100	0.88	0.01816
16:83938887:G:A	50	94	0.79	0.1191
16:83938898:C:G	50	100	0.79	0.01398
16:83938982:G:A	50	100	0.86	0.061
16:83939055:T:C	50	100	0.88	0.3106
16:83939240:C:T	50	96	0.84	0.1216
16:83939268:T:C	50	100	0.87	0.1445
16:83939366:G:T	50	100	0.75	0.01398
16:83940031:C:T	50	84	0.72	0.2981
16:83940032:T:G	50	84	0.73	0.2936
16:83940178:A:C	49	93.9	0.79	0.1643
16:83940293:C:G	50	90	0.72	0.2311
16:83940313:G:C	50	90	0.65	0.3183
16:83940360:T:C	50	88	0.7	0.1387
16:83940461:G:A	50	80	0.76	0.356
16:83940758:C:A	50	100	0.71	0.01416
16:83941087:G:A	50	100	0.84	0.01398
16:83941155:G:A	50	92	0.78	0.07716
16:83941394:C:T	50	100	0.79	0.02015
16:83941544:G:A	49	100	0.84	0.01416
16:83941724:T:C	50	86	0.83	0.3813
16:83941726:T:C	50	92	0.82	0.1451
16:83941805:T:C	49	79.6	0.8	0.4842
16:83942010:C:T	50	100	0.81	0.01707
16:83942295:G:A	50	98	0.65	0.02306
16:83942334:A:G	50	98	0.89	0.1639
16:83942335:C:T	50	94	0.88	0.3994
16:83942417:A:G	50	98	0.91	0.159
16:83942647:G:T	50	100	0.9	0.1471
16:83942648:T:C	50	98	0.9	0.1474
16:83942959:C:T	50	96	0.85	0.2556
16:83943106:G:T	50	96	0.93	0.4332
16:83943789:C:T	50	100	0.95	0.1901
16:83943921:C:T	50	100	0.86	0.01107
16:83943955:A:G	50	98	0.94	0.2518
16:83944285:C:T	50	94	0.97	0.4595
16:83944484:A:T	50	94	0.88	0.2683
16:83944553:C:A	50	100	0.88	0.01089
16:83944796:C:A	50	94	0.91	0.3126
16:83944797:A:G	50	94	0.91	0.3148
16:83944845:C:T	50	100	0.95	0.08406
16:83944970:C:T	50	98	0.7	0.01107
16:83945238:A:C	50	98	0.97	0.1474
16:83945244:G:A	50	100	0.98	0.1912
16:83945543:G:A	50	100	0.98	0.1881
16:83945712:T:C	50	94	0.94	0.3321
16:83945717:A:G	50	94	0.94	0.333
16:83945843:C:A	50	100	0.82	0.01035
16:83945930:C:G	50	98	0.97	0.2838
16:83945947:C:A	50	100	0.98	0.2591
16:83945996:G:T	50	98	0.99	0.1046
16:83946011:A:G	50	100	0.95	0.0768
16:83946032:G:A	50	100	0.98	0.1912
16:83946105:G:A	50	100	0.98	0.2013
16:83946386:G:A	50	100	0.97	0.262
16:83946410:C:T	50	98	0.96	0.2631
16:83946424:G:A	50	94	0.98	0.4561
16:83946658:C:T	50	100	0.97	0.04956
16:83946786:T:C	50	98	0.99	0.09532
16:83946901:T:C	50	96	0.99	0.4711
16:83946924:C:G	50	94	0.95	0.3649
16:83947098:G:C	50	98	0.98	0.4459
16:83947175:C:T	50	100	0.9	0.01017
16:83947360:C:T	50	96	0.94	0.3695
16:83947544:C:T	50	98	0.99	0.4691
16:83947645:G:A	50	96	0.98	0.3856
16:83947805:C:T	50	100	0.99	0.4782
16:83948403:C:T	50	100	0.98	0.4791
16:83948452:G:A	50	100	0.98	0.4771
16:83948585:A:G	50	100	0.99	0.4746
16:83948643:G:A	50	100	0.99	0.4769
16:83948855:A:G	50	96	0.98	0.1917
16:83948924:A:G	50	98	0.92	0.02088
16:83949065:G:A	50	100	0.96	0.08424
16:83949107:G:C	50	96	0.96	0.1676
16:83949143:G:A	50	100	0.83	0.01198
16:83949270:C:G	50	100	0.95	0.08551
16:83949355:C:T	50	100	0.98	0.4675
16:83949466:C:T	50	98	0.98	0.4768
16:83949552:G:C	50	100	0.97	0.06427
16:83949596:T:C	50	100	0.91	0.02778
16:83949719:A:C	50	98	0.91	0.0325
16:83949759:C:A	50	98	0.98	0.1718
16:83949791:G:C	50	96	0.97	0.1687
16:83949805:G:C	50	100	0.98	0.01344
16:83950038:T:G	50	100	0.91	0.02796
16:83950106:G:A	50	100	0.96	0.08261
16:83950124:C:G	50	100	0.96	0.03885
16:83950145:C:G	50	96	0.96	0.1712
16:83950150:G:A	50	98	0.96	0.0915
16:83950170:T:C	50	92	0.94	0.3749
16:83950198:G:C	50	98	0.96	0.1837
16:83950202:T:C	50	100	0.93	0.04394
16:83950203:C:T	50	100	0.93	0.04394
16:83950262:C:T	46	97.8	0.95	0.3727
16:83950284:T:C	47	76.6	0.88	0.2222
16:83950569:A:G	42	92.9	0.83	0.1038
16:83950726:T:A	29	96.6	0.62	0.06881
16:83950821:A:G	44	95.5	0.84	0.09786
16:83951151:A:C	50	100	0.96	0.04031
16:83951171:A:C	35	100	0.97	0.2324
16:83951239:A:C	50	100	0.96	0.08097
16:83951245:C:G	50	100	0.96	0.08097
16:83951252:C:G	50	100	0.83	0.04121
16:83951520:A:G	50	98	0.98	0.4444
16:83951702:C:T	50	98	0.97	0.3869
16:83951763:A:T	39	97.4	0.88	0.1543
16:83952175:T:C	50	100	0.98	0.4205
16:83952220:G:A	50	100	0.98	0.4207
16:83952253:G:A	50	100	0.88	0.01162
16:83952264:C:G	50	100	0.97	0.2082
16:83952647:G:T	50	100	0.97	0.1719
16:83952658:C:T	50	100	0.9	0.01743
16:83952876:A:G	50	100	0.99	0.4223
16:83952879:T:G	50	100	0.99	0.4227
16:83952915:T:C	50	100	0.99	0.4205
16:83952970:C:T	50	100	0.99	0.4199
16:83953031:G:C	50	100	0.98	0.4228
16:83953280:C:G	50	100	0.97	0.4198
16:83953283:G:A	50	100	0.97	0.4196
16:83953528:G:C	50	100	0.98	0.4199
16:83953632:C:A	50	98	0.97	0.4542
16:83953647:G:A	50	100	0.98	0.4198
16:83953841:A:C	50	100	0.97	0.4194
16:83953963:G:T	50	100	0.94	0.1692
16:83954001:G:C	50	100	0.98	0.419
16:83954063:C:G	50	100	0.98	0.4188
16:83954113:G:T	50	100	0.97	0.4223
16:83954251:A:C	50	100	0.98	0.4192
16:83954393:C:T	50	98	0.98	0.4194
16:83954477:T:A	50	100	0.96	0.04884
16:83954556:A:G	50	96	0.88	0.09078
16:83954589:G:C	50	100	0.94	0.03849
16:83954679:C:T	50	100	0.95	0.2469
16:83954701:A:T	50	98	0.97	0.4257
16:83954709:G:A	50	98	0.97	0.4285
16:83954819:T:C	50	98	0.94	0.2041
16:83954943:C:T	50	96	0.96	0.2907
16:83954994:A:G	50	90	0.91	0.3878
16:83955359:G:A	50	88	0.92	0.3379
16:83955749:C:G	50	100	0.96	0.04975
16:83955822:G:A	50	100	0.9	0.1033
16:83956245:A:T	50	100	0.96	0.1525
16:83956331:C:G	50	100	0.96	0.08751
16:83956389:C:T	50	100	0.94	0.04339
16:83956450:T:C	50	100	0.92	0.05519
16:83956484:T:C	50	88	0.89	0.1639
16:83956634:C:T	50	90	0.89	0.1634
16:83956861:C:G	50	86	0.89	0.3936
16:83957329:C:T	50	100	0.92	0.02052
16:83957355:T:C	50	100	0.94	0.04248
16:83957536:C:T	50	100	0.96	0.04775
16:83957854:T:G	50	100	0.91	0.04611
16:83957967:C:A	50	92	0.87	0.4208
16:83957999:A:C	50	100	0.9	0.06427
16:83958004:G:T	50	100	0.95	0.05392
16:83958096:C:T	50	100	0.94	0.05392
16:83958479:C:T	50	94	0.91	0.2642
16:83958497:G:A	50	100	0.91	0.1106
16:83958600:A:G	50	100	0.94	0.0541
16:83958874:A:G	50	100	0.91	0.09713
16:83958910:C:T	50	100	0.94	0.0541
16:83958957:C:T	50	98	0.84	0.1659
16:83959065:C:G	50	100	0.95	0.04684
16:83959180:G:A	50	100	0.89	0.01797
16:83959477:A:G	50	100	0.94	0.05465
16:83959982:C:G	49	100	0.93	0.05556
16:83959990:C:T	49	98	0.7	0.03504
16:83960157:C:T	50	98	0.73	0.07625
16:83960338:T:C	50	98	0.85	0.2035
16:83960396:A:G	50	96	0.8	0.05792
16:83960521:C:A	50	100	0.92	0.05301
16:83960800:C:G	50	100	0.73	0.01489
16:83960943:G:A	50	100	0.82	0.04466
16:83960964:G:T	50	92	0.74	0.2349
16:83961138:G:A	50	98	0.89	0.01834
16:83961506:A:C	50	96	0.75	0.02977
16:83961508:C:T	50	92	0.68	0.09931
16:83961563:C:T	50	90	0.63	0.09713
16:83961645:A:C	50	84	0.67	0.3007
16:83961783:A:G	50	88	0.67	0.2507
16:83962006:C:G	50	98	0.75	0.01979
16:83962007:C:G	50	98	0.76	0.01979
16:83962178:A:C	50	98	0.71	0.01035
16:83962291:T:C	50	98	0.83	0.1451
16:83962581:C:G	50	100	0.77	0.01471
16:83962613:G:T	50	98	0.74	0.01107
16:83962672:A:G	50	100	0.84	0.063
16:83963378:C:T	50	98	0.85	0.01452
16:83963551:C:G	50	98	0.64	0.07008
16:83963716:G:A	50	96	0.85	0.226
16:83963743:G:T	50	96	0.85	0.2331
16:83964277:C:A	49	98	0.85	0.219
16:83964615:G:A	50	100	0.75	0.02705
16:83964853:A:T	50	98	0.83	0.01307
16:83964888:C:T	50	100	0.69	0.03794
16:83964952:C:T	50	100	0.63	0.03341
16:83965057:A:G	50	92	0.81	0.1801
16:83965395:C:G	50	96	0.74	0.1044
16:83965656:C:A	50	100	0.75	0.06137
16:83965886:G:A	50	96	0.69	0.02524
16:83966212:T:C	50	86	0.74	0.3123
16:83966798:C:T	50	98	0.86	0.09713
16:83966832:T:C	50	100	0.78	0.01126
16:83966877:T:C	50	100	0.79	0.01107
16:83968939:C:G	50	96	0.9	0.08043
16:83969050:G:C	50	96	0.9	0.08932
16:83969285:A:C	50	94	0.77	0.1166
16:83969542:G:A	50	100	0.65	0.01943
16:83970132:T:C	50	98	0.92	0.08424
16:83970441:A:G	50	98	0.94	0.2996
16:83970540:C:T	50	100	0.92	0.03758
16:83970550:G:A	50	100	0.67	0.02451
16:83970677:T:G	50	92	0.91	0.1017
16:83970893:G:C	50	100	0.98	0.01198
16:83971048:C:T	50	94	0.92	0.01198
16:83971217:C:G	50	92	0.9	0.118
16:83971648:G:A	50	94	0.96	0.1578
16:83971885:C:T	50	98	0.95	0.09858
16:83971946:T:C	50	96	0.96	0.1298
16:83972184:C:T	50	98	0.95	0.1058
16:83972196:G:A	50	94	0.96	0.148
16:83972311:C:G	50	100	0.96	0.01561
16:83972530:G:T	50	100	0.97	0.1647
16:83972729:C:G	50	98	0.96	0.1073
16:83972864:C:A	50	94	0.99	0.3471
16:83972960:G:A	50	98	0.97	0.1019
16:83973164:C:G	50	92	0.99	0.3419
16:83973221:C:T	50	100	0.92	0.01725
16:83973244:C:G	50	92	0.99	0.3464
16:83973334:G:C	50	98	0.94	0.06028
16:83973421:C:G	50	100	0.93	0.06191
16:83973717:C:T	50	92	0.75	0.01779
16:83973954:T:A	50	96	0.96	0.1549
16:83973960:A:G	50	90	0.97	0.3731
16:83974244:C:T	50	96	0.96	0.1558
16:83974410:C:A	50	94	0.98	0.3353
16:83974790:G:C	50	100	0.91	0.01943
16:83974858:G:A	44	88.6	0.98	0.344
16:83974875:T:C	47	91.5	0.94	0.1698
16:83974911:C:T	45	93.3	0.75	0.09695
16:83974920:G:A	46	95.7	0.76	0.09768
16:83974999:T:G	49	98	0.7	0.02415
16:83975175:G:A	42	95.2	0.84	0.1058
16:83975178:A:G	44	93.2	0.86	0.1044
16:83975404:C:G	50	100	0.9	0.01652
16:83975515:C:T	50	96	0.96	0.1452
16:83975541:A:G	50	100	0.73	0.0158
16:83975704:G:T	50	100	1	0.01035
16:83975724:C:T	50	100	0.76	0.01598
16:83975734:A:T	50	96	0.96	0.1443
16:83975797:T:C	50	92	0.97	0.3459
16:83975843:T:C	50	98	0.94	0.02288
16:83975847:A:G	50	96	0.96	0.1432
16:83975892:G:A	50	100	0.79	0.01598
16:83976103:C:T	50	100	0.76	0.01561
16:83976236:G:C	50	98	0.98	0.3589
16:83976539:A:C	50	100	0.99	0.3488
16:83976742:C:G	50	100	0.98	0.3317
16:83976764:C:A	50	100	0.83	0.01035
16:83976907:C:T	50	100	0.99	0.01035
16:83977012:A:G	50	100	0.99	0.3417
16:83977096:A:T	50	100	1	0.01235
16:83977328:G:T	50	100	0.99	0.3233
16:83977345:G:A	50	100	0.96	0.1275
16:83977439:C:T	50	100	1	0.01035
16:83977484:G:A	50	100	1	0.01035
16:83977504:C:T	50	100	1	0.01235
16:83977515:G:C	50	98	0.91	0.0561
16:83977532:C:T	50	96	0.99	0.3166
16:83977593:A:G	50	100	1	0.01235
16:83977604:C:T	50	100	1	0.01235
16:83978374:G:A	50	98	1	0.3335
16:83978425:T:C	50	100	1	0.01235
16:83978499:T:C	50	98	0.99	0.3359
16:83978610:C:G	50	100	1	0.01035
16:83978627:G:A	50	100	1	0.01035
16:83978895:C:G	50	100	0.7	0.0118
16:83978944:G:C	50	100	0.99	0.3355
16:83978994:A:C	50	100	1	0.01035
16:83979362:C:G	50	98	0.99	0.3264
16:83979411:T:C	50	100	0.99	0.3395
16:83979489:C:T	50	100	0.93	0.04321
16:83979531:C:G	50	98	0.99	0.3381
16:83979536:C:T	50	100	0.88	0.01071
16:83979537:T:G	50	98	0.99	0.3381
16:83979553:G:C	50	100	0.99	0.3386
16:83979651:A:C	50	98	0.94	0.03195
16:83980273:T:G	50	100	0.99	0.3399
16:83980332:G:C	50	98	0.63	0.01779
16:83980369:T:C	50	98	0.99	0.3395
16:83980462:A:C	50	98	0.99	0.3397
16:83980468:G:C	50	98	0.99	0.3279
16:83980469:G:A	50	100	0.83	0.03395
16:83980877:C:G	50	96	1	0.3351
16:83980958:G:A	50	98	1	0.3253
16:83981020:C:T	50	100	0.76	0.0118
16:83981026:C:T	50	100	0.93	0.03686
16:83981173:C:A	50	100	1	0.2883
16:83981429:C:T	50	100	1	0.01089
16:83981524:C:G	50	100	1	0.01053
16:83981708:T:G	50	100	0.99	0.3357
16:83981935:G:A	50	98	1	0.2789
16:83981949:A:C	50	100	1	0.01452
16:83981992:C:G	50	100	1	0.01452
16:83982141:A:C	50	98	0.91	0.01235
16:83982209:G:C	50	100	1	0.2778
16:83982535:C:T	50	100	1	0.01107
16:83982656:T:C	50	100	0.92	0.01307
16:83982701:A:C	50	100	0.97	0.1736
16:83982758:T:C	50	98	1	0.2805
16:83982878:T:G	50	100	0.98	0.2914
16:83983220:G:A	50	98	0.96	0.08696
16:83983257:T:C	50	100	0.99	0.01525
16:83983371:G:A	50	100	0.96	0.01053
16:83983373:C:T	50	100	0.97	0.1723
16:83983684:G:T	50	100	0.94	0.03903
16:83984241:C:T	50	100	0.87	0.06264
16:83984401:G:A	50	100	0.91	0.06463
16:83984461:G:A	50	100	0.92	0.03068
16:83984617:C:T	50	100	0.96	0.1313
16:83984774:G:T	50	100	0.77	0.01816
16:83985100:G:A	50	100	0.97	0.1527
16:83985377:G:C	47	97.9	0.96	0.06972
16:83985836:G:C	50	100	0.94	0.01598
16:83986039:G:A	50	100	0.94	0.03395
16:83986174:G:C	50	100	0.97	0.06699
16:83986502:A:C	50	100	0.98	0.08243
16:83986673:C:T	50	98	0.97	0.01598
16:83986934:A:G	50	100	0.9	0.0216
16:83986969:G:T	50	100	0.97	0.2346
16:83986999:A:T	50	100	0.92	0.01253
16:83987029:A:G	50	100	0.94	0.05792
16:83987087:G:C	50	98	0.97	0.219
16:83987186:T:G	50	100	0.95	0.01616
16:83987258:C:T	50	100	0.98	0.2048
16:83987385:T:C	50	100	0.61	0.01107
16:83987461:A:G	50	100	0.91	0.02179
16:83987567:A:T	50	100	0.98	0.07571
16:83987866:T:C	50	100	0.98	0.1679
16:83987945:C:T	50	100	0.92	0.02959
16:83987947:T:C	50	100	0.96	0.06373
16:83988042:C:T	50	100	1	0.1816
16:83988584:G:C	50	100	1	0.1817
16:83988880:C:T	50	96	0.8	0.1002
16:83988977:C:T	50	100	0.97	0.1478
16:83989007:G:C	50	98	1	0.04956
16:83989173:G:A	50	100	1	0.01198
16:83989242:C:T	50	98	0.98	0.05901
16:83989531:A:C	50	96	0.99	0.09041
16:83989533:A:T	50	96	0.99	0.09041
16:83989652:C:G	50	98	0.97	0.09405
16:83989813:A:G	50	98	1	0.09459
16:83989892:A:G	50	100	0.97	0.0138
16:83989969:T:C	50	100	0.96	0.1467
16:83990319:T:C	50	98	1	0.05955
16:83990362:C:T	50	100	0.99	0.1349
16:83990367:G:A	50	98	0.94	0.05919
16:83990427:G:T	50	100	0.94	0.03976
16:83990670:C:T	49	100	0.99	0.02887
16:83990681:C:T	49	100	0.97	0.1431
16:83990682:A:G	50	100	0.99	0.02887
16:83990990:A:T	50	98	0.93	0.06264
16:83991016:C:T	50	100	0.89	0.03304
16:83991017:G:A	50	98	0.95	0.05919
16:83991036:C:T	50	100	0.96	0.02687
16:83991309:C:G	50	100	0.98	0.1423
16:83991418:G:C	50	100	1	0.07444
16:83991514:C:A	50	100	0.94	0.0463
16:83991709:C:T	50	100	0.97	0.01434
16:83991844:C:G	44	97.7	0.96	0.06082
16:83991855:C:T	50	100	0.98	0.01271
16:83992027:G:C	50	96	1	0.07662
16:83992060:C:T	50	96	1	0.07643
16:83992335:C:T	50	98	1	0.07081
16:83992935:G:C	50	100	0.96	0.06173
16:83992994:C:T	50	96	0.98	0.1474
16:83993006:C:T	50	98	1	0.07026
16:83993175:G:T	50	98	0.96	0.03976
16:83993219:G:T	50	100	0.98	0.03558
16:83993387:G:A	50	100	0.97	0.07298
16:83993411:C:T	50	98	0.99	0.1396
16:83993454:C:G	50	98	0.99	0.1434
16:83993571:T:C	50	100	0.98	0.08569
16:83993576:C:T	50	98	0.99	0.1296
16:83993744:G:C	50	98	0.99	0.1434
16:83993875:C:G	50	100	0.97	0.07698
16:83993974:G:A	50	100	0.98	0.07716
16:83993979:C:T	50	98	0.99	0.1465
16:83994044:G:A	50	98	0.98	0.01126
16:83994230:G:T	50	100	0.96	0.04593
16:83994262:C:A	50	100	0.93	0.02741
16:83994409:C:G	50	96	0.98	0.2344
16:83994483:C:T	50	100	0.97	0.0561
16:83994499:G:C	50	98	0.99	0.155
16:83994884:G:T	50	100	0.98	0.06318
16:83994887:C:G	50	100	1	0.07534
16:83994926:A:G	50	98	0.99	0.2195
16:83995067:A:G	50	100	0.99	0.3613
16:83995097:A:G	50	100	0.99	0.3613
16:83995248:G:C	50	96	0.99	0.165
16:83995291:C:G	50	98	0.98	0.1396
16:83995400:C:T	50	98	0.99	0.126
16:83995534:T:C	50	100	0.98	0.1184
16:83995553:C:G	50	98	0.98	0.1231
16:83995664:C:T	50	100	0.99	0.07407
16:83995755:A:C	50	96	0.96	0.2088
16:83995779:G:C	50	100	0.98	0.118
16:83995951:C:T	50	98	0.98	0.2801
16:83996048:C:T	50	100	0.98	0.1049
16:83996223:G:C	50	100	0.9	0.02941
16:83996233:C:A	50	100	0.96	0.04448
16:83996239:C:A	50	96	0.96	0.06009
16:83996399:T:C	50	100	0.95	0.0443
16:83996474:C:G	50	100	0.99	0.07861
16:83996617:G:C	50	98	0.94	0.04067
16:83996637:C:G	50	94	0.87	0.1126
16:83996684:G:A	50	94	0.86	0.1387
16:83997005:C:T	50	100	0.92	0.03177
16:83997094:C:G	50	100	0.98	0.07625
16:83997115:C:T	50	94	0.87	0.1131
16:83997190:C:T	50	100	0.82	0.04067
16:83997193:C:G	50	100	0.98	0.01307
16:83997344:A:G	50	100	0.98	0.01525
16:83997369:C:T	50	100	0.98	0.07335
16:83997561:T:C	50	98	0.82	0.02033
16:83997586:C:T	50	100	0.97	0.07298
16:83997735:T:C	50	100	0.73	0.01961
16:83997830:A:G	50	90	0.82	0.2662
16:83997846:A:G	50	90	0.77	0.3106
16:83997850:A:G	50	98	0.92	0.05882
16:83997877:A:G	50	98	0.94	0.1529
16:83998070:T:G	50	100	0.92	0.1033
16:83998117:G:A	50	90	0.85	0.4533
16:83998279:G:C	50	100	0.93	0.04085
16:83998403:C:A	50	100	0.91	0.02778
16:83998506:T:C	50	100	0.97	0.2146
16:83998651:G:T	50	98	0.62	0.01489
16:83998654:C:T	50	100	0.98	0.07153
16:83998655:G:A	50	100	0.94	0.04739
16:83998679:G:C	50	98	0.96	0.1959
16:83998705:T:C	50	100	0.98	0.05683
16:83998714:A:C	50	100	0.98	0.05229
16:83998742:T:C	50	100	0.98	0.05882
16:83998801:T:C	50	100	0.7	0.01017
16:83998817:T:C	50	100	0.97	0.05283
16:83998827:A:C	50	100	0.97	0.0532
16:83998831:C:T	50	100	0.98	0.01126
16:83998838:A:G	50	100	0.95	0.01471
16:83998840:C:T	50	100	0.92	0.03504
16:83998877:T:G	50	100	0.93	0.02669
16:83998903:G:C	50	100	0.92	0.04956
16:83998973:C:T	50	100	1	0.01017
16:83998976:C:T	50	100	0.99	0.08261
16:83999017:C:G	50	100	0.99	0.065
16:83999117:A:G	50	100	1	0.08224
16:83999181:G:T	50	100	1	0.08715
16:83999209:C:T	50	100	0.94	0.04466
16:83999225:T:C	50	100	0.96	0.1414
16:83999229:C:G	50	100	1	0.08715
16:83999386:C:T	50	100	0.93	0.05428
16:83999446:C:T	50	100	1	0.08588
16:83999469:A:G	50	100	0.91	0.01325
16:83999483:A:G	50	98	0.91	0.1716
16:83999488:T:C	50	98	0.94	0.1777
16:83999520:A:C	50	98	0.94	0.1305
16:83999549:T:C	50	96	0.95	0.1432
16:83999597:G:C	50	100	0.98	0.0817
16:83999685:C:G	50	96	0.94	0.1834
16:83999693:C:A	50	100	0.98	0.07099
16:83999718:T:C	50	98	0.93	0.1478
16:83999719:G:A	50	98	0.97	0.02796
16:83999746:T:C	50	96	0.93	0.1848
16:83999829:G:C	50	100	0.99	0.08061
16:83999967:A:C	50	100	0.99	0.07589
16:83999988:A:G	50	100	1	0.09023
16:84000062:T:A	50	98	0.95	0.09205
16:84000066:T:A	50	100	0.99	0.09023
16:84000073:A:T	50	98	0.98	0.1743
16:84000172:G:C	50	100	0.98	0.09078
16:84000181:C:T	50	98	0.97	0.1723
16:84000184:G:A	50	100	0.61	0.01344
16:84000261:G:A	50	98	0.97	0.1723
16:84000414:G:A	50	98	0.91	0.05374
16:84000439:T:C	50	100	0.96	0.03631
16:84000500:G:A	50	100	0.98	0.05047
16:84000895:G:T	50	100	0.95	0.1097
16:84000987:G:C	50	100	0.98	0.03177
16:84001000:C:G	49	100	0.98	0.03177
16:84001063:C:G	50	96	0.96	0.1549
16:84001087:G:A	50	100	0.83	0.01924
16:84001308:G:A	50	100	0.86	0.04684
16:84001381:T:A	50	94	0.97	0.1503
16:84001458:C:T	50	98	0.93	0.04394
16:84001508:G:T	50	100	0.99	0.02469
16:84001590:T:A	50	96	0.67	0.03395
16:84001591:G:A	50	98	0.91	0.04775
16:84001611:T:A	50	98	0.67	0.063
16:84001729:G:A	50	98	0.91	0.1485
16:84001775:C:T	50	98	0.96	0.0443
16:84001841:C:G	50	90	0.78	0.376
16:84002126:G:A	50	96	0.79	0.01725
16:84002227:T:A	50	96	0.91	0.05664
16:84002432:T:G	50	100	0.95	0.01398
16:84002622:T:C	50	84	0.82	0.3938
16:84002689:C:T	50	100	0.94	0.1282
16:84002720:A:G	50	90	0.83	0.346
16:84002744:G:A	50	96	0.84	0.337
16:84002752:G:A	50	100	0.95	0.1752
16:84002976:G:A	50	100	0.97	0.02723
16:84003076:A:G	50	100	0.95	0.2938
16:84003410:C:T	50	100	0.78	0.01834
16:84003457:G:C	50	100	0.97	0.319
16:84003510:G:C	50	100	0.96	0.2293
16:84003519:T:A	50	100	0.97	0.3208
16:84003550:T:A	50	100	0.95	0.02378
16:84003591:G:A	50	98	0.87	0.1961
16:84003669:G:A	50	98	0.71	0.0187
16:84003688:G:C	50	100	0.97	0.3141
16:84003856:A:C	50	100	0.97	0.3192
16:84003889:A:G	50	100	0.98	0.05265
16:84003891:G:A	50	100	0.98	0.3195
16:84003892:T:G	50	100	0.95	0.02378
16:84003897:A:G	50	100	0.91	0.01543
16:84003936:T:G	50	100	0.94	0.1672
16:84004202:C:T	50	100	0.75	0.01071
16:84004255:A:G	50	100	0.98	0.3215
16:84004258:G:C	50	100	0.83	0.03304
16:84004573:T:C	50	96	0.96	0.2803
16:84004716:C:A	50	100	0.96	0.03994
16:84004763:T:A	50	100	0.98	0.3199
16:84004904:T:C	50	98	0.94	0.2286
16:84004913:G:A	50	100	0.98	0.3399
16:84005098:A:G	50	96	0.96	0.3522
16:84005144:A:G	50	100	0.98	0.3538
16:84005219:G:A	50	96	0.84	0.124
16:84005263:G:C	50	100	0.97	0.02306
16:84005409:C:G	50	98	0.97	0.1527
16:84005453:G:A	50	100	0.97	0.02832
16:84005661:G:A	50	100	0.93	0.01543
16:84005668:T:G	50	100	0.97	0.02215
16:84005785:C:G	50	100	0.94	0.05501
16:84005819:G:C	50	100	0.98	0.05301
16:84006074:T:A	50	100	0.97	0.01561
16:84006150:A:G	50	100	0.96	0.01162
16:84006292:T:C	50	100	0.97	0.01162
16:84006296:G:A	50	96	0.98	0.2665
16:84006438:C:T	50	96	0.98	0.2774
16:84006857:T:A	50	100	0.75	0.01797
16:84006858:A:C	50	100	0.76	0.01816
16:84007015:G:A	50	98	0.97	0.01616
16:84007120:A:G	49	93.9	0.89	0.1934
16:84007147:G:A	50	96	0.98	0.1565
16:84007184:A:C	50	98	0.98	0.09132
16:84007268:G:T	50	100	0.98	0.04956
16:84007347:C:A	50	98	0.76	0.01289
16:84007350:C:A	50	98	0.88	0.02741
16:84007404:C:G	50	100	0.98	0.04938
16:84007420:G:A	50	98	0.87	0.03758
16:84007612:T:C	50	100	0.99	0.08624
16:84007653:C:T	50	100	0.98	0.3691
16:84007745:G:T	50	100	0.93	0.02106
16:84007785:G:C	50	100	0.98	0.05029
16:84007824:T:C	50	100	0.99	0.05828
16:84008042:T:A	50	100	0.98	0.04394
16:84008053:T:G	50	96	0.92	0.2411
16:84008099:C:G	50	100	0.98	0.03613
16:84008156:G:A	50	100	0.98	0.07698
16:84008161:C:T	50	100	0.93	0.02669
16:84008174:A:G	50	100	0.98	0.07843
16:84008365:C:T	46	93.5	0.98	0.278
16:84008383:T:G	49	98	0.9	0.0138
16:84008386:T:G	49	89.8	0.93	0.08805
16:84008477:G:A	50	100	0.98	0.2186
16:84008532:C:T	50	100	1	0.01053
16:84008665:C:T	50	100	0.98	0.2618
16:84008668:G:C	50	100	1	0.01053
16:84008711:A:G	50	98	0.92	0.4001
16:84009243:C:G	50	100	0.98	0.03377
16:84009257:C:G	50	100	0.92	0.0325
16:84009261:T:A	50	100	0.98	0.2859
16:84009323:G:C	50	100	0.9	0.03595
16:84009344:G:A	50	100	0.97	0.0138
16:84009376:G:A	50	100	0.96	0.01325
16:84009383:C:G	50	100	0.97	0.03704
16:84009524:T:C	50	98	0.92	0.4648
16:84009691:G:T	50	100	0.97	0.02778
16:84009738:G:A	50	100	0.96	0.01325
16:84009775:A:G	50	100	0.98	0.2905
16:84009812:G:A	50	100	0.99	0.01035
16:84010146:C:G	50	100	0.98	0.03413
16:84010371:G:C	50	92	0.95	0.3635
16:84010405:G:A	50	100	0.98	0.02778
16:84010417:G:C	50	98	0.94	0.102
16:84010427:C:T	50	98	0.92	0.0886
16:84010526:G:C	50	98	0.98	0.132
16:84010578:C:T	50	100	0.99	0.04049
16:84010778:C:T	50	98	0.96	0.2248
16:84010961:C:A	50	100	0.99	0.2402
16:84011039:A:G	50	100	0.88	0.01126
16:84011095:C:G	50	100	0.98	0.2509
16:84011132:A:G	50	100	1	0.0276
16:84011219:G:A	49	100	0.83	0.01035
16:84011364:T:C	50	100	0.98	0.05501
16:84011637:G:A	50	100	0.97	0.02741
16:84011656:G:A	50	100	0.96	0.03504
16:84011756:C:T	50	100	0.98	0.0345
16:84011840:C:T	50	100	0.98	0.2765
16:84011850:C:T	50	100	0.98	0.1382
16:84011858:G:T	50	90	0.91	0.3834
16:84011875:C:G	50	100	0.9	0.03885
16:84011914:T:A	50	100	0.98	0.2783
16:84012094:T:G	50	98	0.99	0.1158
16:84012156:T:A	50	100	1	0.1387
16:84012335:C:G	50	100	1	0.02741
16:84012398:C:T	50	98	0.96	0.04557
16:84012500:A:C	50	100	0.98	0.2823
16:84012510:G:T	50	98	0.96	0.04557
16:84012532:G:A	50	98	0.97	0.0532
16:84012797:G:C	50	100	0.99	0.3326
16:84012807:T:C	50	100	0.99	0.3756
16:84012827:A:G	50	100	0.99	0.3324
16:84012885:G:A	50	100	1	0.1009
16:84012894:C:T	50	100	0.99	0.329
16:84013110:A:G	50	98	0.97	0.1877
16:84013157:C:T	50	100	0.98	0.1754
16:84013164:G:A	50	100	0.98	0.1754
16:84013211:G:A	50	100	0.96	0.0354
16:84013241:T:C	50	100	0.97	0.04067
16:84013248:A:G	50	100	0.98	0.2712
16:84013263:G:A	50	100	0.96	0.01216
16:84013301:G:A	50	100	0.99	0.1349
16:84013317:T:A	50	98	1	0.02596
16:84013391:G:A	50	100	1	0.01598
16:84013435:T:G	50	100	0.77	0.01416
16:84013493:C:A	50	100	0.96	0.03322
16:84013505:A:C	50	100	0.98	0.05574
16:84013562:C:A	50	98	0.97	0.08787
16:84013577:C:A	50	98	0.95	0.07879
16:84013588:A:G	50	100	0.97	0.3916
16:84013746:T:A	49	100	0.98	0.04121
16:84013900:T:C	50	100	0.97	0.2979
16:84013926:G:A	50	100	1	0.0325
16:84014018:C:G	50	98	0.7	0.03431
16:84014095:A:C	49	100	0.94	0.05356
16:84014172:T:C	50	98	0.9	0.02179
16:84014201:G:C	50	100	0.96	0.04139
16:84014227:T:C	50	100	0.99	0.01997
16:84014241:T:C	50	98	0.96	0.2093
16:84014315:G:T	50	100	0.99	0.01471
16:84014322:C:T	50	98	0.91	0.03667
16:84014337:G:T	50	98	0.92	0.03595
16:84014368:G:A	50	98	0.82	0.03958
16:84014409:T:C	50	98	0.96	0.2182
16:84014476:G:C	50	100	1	0.03232
16:84014547:T:A	50	100	0.97	0.03068
16:84014620:G:C	50	98	0.97	0.07407
16:84014677:C:T	50	98	0.89	0.02288
16:84014681:G:T	50	98	1	0.02505
16:84014717:G:A	50	98	0.97	0.3967
16:84014793:A:G	50	100	0.96	0.05537
16:84014811:T:C	50	100	0.96	0.08751
16:84014880:C:A	50	100	0.96	0.08914
16:84014893:T:C	50	98	0.88	0.05338
16:84014935:A:G	50	96	0.94	0.09659
16:84014972:C:G	50	100	0.95	0.02905
16:84015631:T:A	50	100	0.7	0.01325
16:84015638:A:C	50	100	0.9	0.04103
16:84015944:G:A	50	100	0.68	0.01398
16:84016257:A:G	50	96	0.94	0.3909
16:84016304:T:G	50	96	0.94	0.4766
16:84016432:G:C	50	98	0.93	0.1935
16:84016604:G:A	50	100	0.95	0.04267
16:84016613:G:A	50	100	0.94	0.06754
16:84016754:A:T	50	100	0.89	0.05537
16:84016764:C:T	50	100	0.9	0.0374
16:84016821:A:G	50	100	0.95	0.01271
16:84017365:G:T	50	100	0.89	0.05084
16:84017656:T:C	50	100	0.95	0.0138
16:84017743:A:T	50	96	0.9	0.4072
16:84017749:G:A	50	98	0.76	0.0659
16:84017753:T:G	50	96	0.88	0.4205
16:84017881:A:G	50	96	0.95	0.4223
16:84018272:G:A	50	90	0.88	0.2277
16:84018536:T:C	50	100	0.97	0.2436
16:84018566:C:G	50	100	0.96	0.2622
16:84018725:C:A	50	100	0.92	0.04521
16:84018861:A:T	50	98	0.92	0.3257
16:84018865:A:G	50	98	0.93	0.3257
16:84018992:T:G	50	100	0.99	0.03014
16:84018997:T:C	50	100	0.97	0.4047
16:84019046:A:C	50	100	0.93	0.1307
16:84019085:T:A	50	100	0.96	0.2974
16:84019163:C:T	50	100	0.99	0.01707
16:84019228:C:G	50	98	0.93	0.3092
16:84019324:T:G	50	100	0.97	0.2901
16:84019422:G:T	50	100	0.95	0.06772
16:84019430:T:C	50	98	0.86	0.1431
16:84019567:C:G	50	100	0.97	0.4252
16:84019672:G:T	50	100	0.97	0.2634
16:84019696:A:G	50	100	0.97	0.2654
16:84019812:G:C	50	100	0.86	0.06627
16:84019869:C:G	50	100	0.95	0.02669
16:84020298:T:C	50	100	0.94	0.04466
16:84020362:C:T	50	100	0.95	0.3911
16:84020368:A:G	50	100	0.96	0.2193
16:84020547:G:T	50	100	0.94	0.04557
16:84020657:G:A	50	100	0.93	0.1285
16:84020951:T:G	50	100	0.89	0.03885
16:84021068:G:T	50	100	0.94	0.04448
16:84021225:G:A	50	100	0.93	0.1311
16:84021386:G:A	50	100	0.93	0.1478
16:84021503:T:G	50	100	0.97	0.01652
16:84021533:C:A	50	100	0.91	0.0236
16:84021668:C:T	50	100	0.95	0.2059
16:84021677:G:C	50	100	0.95	0.2093
16:84021910:A:C	50	100	0.94	0.2168
16:84022068:G:A	50	100	0.92	0.1454
16:84022124:A:G	50	92	0.86	0.1872
16:84022406:T:G	50	100	0.71	0.01543
16:84022837:G:C	50	100	0.9	0.04375
16:84023056:C:T	50	94	0.82	0.2224
16:84023125:T:C	50	98	0.9	0.03667
16:84023134:G:A	50	98	0.81	0.1808
16:84023142:T:C	50	94	0.74	0.2689
16:84023223:C:T	50	96	0.75	0.07734
16:84023252:A:G	50	98	0.84	0.07643
16:84023274:C:T	50	100	0.76	0.01888
16:84023282:C:T	50	94	0.83	0.1701
16:84023351:C:T	50	82	0.68	0.3491
16:84023397:A:T	50	100	0.86	0.02324
16:84023410:T:C	50	100	0.87	0.02233
16:84023427:T:A	50	94	0.64	0.04466
16:84023517:C:T	50	100	0.78	0.02651
16:84023531:T:C	50	78	0.6	0.3132
16:84023598:G:A	50	90	0.72	0.3626
16:84023649:T:C	50	100	0.83	0.02669
16:84023678:G:A	50	88	0.67	0.3094
16:84023966:C:A	50	84	0.72	0.4521
16:84024023:T:C	50	80	0.72	0.274
16:84024097:A:G	50	88	0.71	0.4742
16:84024131:A:C	50	86	0.71	0.2389
16:84024137:G:C	50	86	0.72	0.2353
16:84024144:T:C	50	86	0.73	0.1703
16:84024179:G:A	50	90	0.75	0.1687
16:84024276:G:C	50	80	0.71	0.2077
16:84024369:A:G	50	92	0.68	0.4149
16:84024370:C:G	50	92	0.68	0.4158
16:84024389:G:C	50	98	0.71	0.01743
16:84024423:C:G	50	94	0.79	0.06155
16:84024424:C:T	50	94	0.79	0.06118
16:84024559:T:C	50	98	0.65	0.09749
16:84024561:A:C	50	100	0.82	0.01634
16:84024578:C:T	50	88	0.7	0.1276
16:84024622:A:C	50	96	0.82	0.1017
16:84024679:G:T	50	98	0.82	0.02142
16:84024726:G:C	50	100	0.8	0.03504
16:84024749:G:A	50	98	0.79	0.02179
16:84024767:G:A	49	100	0.7	0.0138
16:84024825:G:A	50	98	0.84	0.1026
16:84024894:T:C	50	100	0.83	0.02996
16:84024933:G:A	50	98	0.84	0.1006
16:84025036:T:C	50	96	0.81	0.4145
16:84025149:C:T	50	92	0.81	0.4809
16:84025213:G:A	50	100	0.86	0.0236
16:84025240:A:C	50	100	0.85	0.06445
16:84025314:A:G	50	100	0.86	0.02015
16:84025472:C:T	50	100	0.89	0.10780000000000001
16:84025599:G:C	49	98	0.78	0.1218
16:84025737:T:C	50	94	0.86	0.4651
16:84025847:C:T	50	96	0.72	0.07208
16:84025850:G:A	50	90	0.86	0.4357
16:84025881:T:A	50	98	0.9	0.1449
16:84025923:T:C	50	100	0.86	0.03631
16:84025989:A:G	50	98	0.91	0.2491
16:84026035:G:A	50	98	0.84	0.05773
16:84026077:G:A	50	100	0.92	0.1423
16:84026164:A:G	50	100	0.86	0.03686
16:84026199:T:A	50	98	0.9	0.1042
16:84026209:C:T	50	100	0.87	0.1211
16:84026254:G:C	50	96	0.82	0.1561
16:84026266:A:G	50	100	0.91	0.1442
16:84026287:T:G	50	100	0.88	0.06227
16:84026464:T:A	50	100	0.92	0.1038
16:84026498:G:A	50	100	0.89	0.01017
16:84026643:G:A	50	100	0.98	0.03722
16:84026889:G:C	50	100	0.98	0.03758
16:84027068:C:G	50	100	0.87	0.01725
16:84027090:G:A	50	100	0.97	0.03722
16:84027245:G:C	50	100	0.97	0.03722
16:84027251:G:C	50	96	0.75	0.02142
16:84027309:C:A	50	100	0.92	0.01834
16:84027388:C:A	50	96	0.87	0.1501
16:84027390:C:A	50	96	0.88	0.2179
16:84027445:C:T	50	96	0.89	0.1599
16:84028119:T:C	50	100	0.65	0.01543
16:84028193:G:A	50	100	0.96	0.05737
16:84028243:G:A	50	100	0.96	0.05737
16:84028295:G:A	50	96	0.93	0.1051
16:84028499:T:C	50	98	0.93	0.03776
16:84028501:C:G	50	98	0.95	0.03776
16:84028543:T:C	50	100	0.95	0.03776
16:84028546:G:C	50	98	0.82	0.01089
16:84028631:C:G	50	100	0.95	0.03794
16:84028690:C:T	50	100	0.95	0.03776
16:84028811:T:C	50	100	0.92	0.03831
16:84028829:C:T	50	100	0.92	0.03903
16:84028897:G:A	50	100	0.9	0.0846
16:84029095:C:A	50	94	0.94	0.15
16:84029239:T:G	50	98	1	0.03413
16:84029323:G:C	50	98	0.93	0.2184
16:84029429:G:A	50	98	0.9	0.1529
16:84029525:C:G	50	98	0.98	0.05737
16:84029610:G:A	50	98	0.95	0.0935
16:84029614:G:C	50	98	0.93	0.0532
16:84029815:G:A	50	98	0.94	0.2992
16:84029946:A:G	50	98	0.94	0.1425
16:84029958:G:C	50	100	0.99	0.01779
16:84030110:G:A	50	98	0.92	0.1957
16:84030157:G:A	50	100	0.93	0.04303
16:84030434:A:G	50	98	0.95	0.1663
16:84030539:C:G	50	100	0.99	0.03849
16:84030595:C:A	50	100	0.89	0.04303
16:84030605:C:T	50	100	0.94	0.05955
16:84030642:C:T	50	98	0.96	0.461
16:84030719:A:G	50	98	0.96	0.4613
16:84030758:G:A	50	100	0.99	0.01779
16:84030764:C:A	50	98	0.96	0.4613
16:84030768:G:A	50	100	0.91	0.01325
16:84030777:G:T	50	98	0.96	0.4613
16:84030830:T:C	50	98	0.95	0.3174
16:84030884:G:A	50	98	0.96	0.4611
16:84030905:G:C	50	98	0.96	0.4595
16:84030914:T:C	50	98	0.96	0.4613
16:84030939:G:C	50	100	0.94	0.1599
16:84031212:A:G	50	100	0.95	0.3172
16:84031305:T:G	50	96	0.94	0.2353
16:84031470:C:T	50	98	0.9	0.05156
16:84031602:A:T	50	96	0.94	0.4744
16:84031734:C:T	50	98	0.94	0.1914
16:84031743:C:G	50	100	0.92	0.02651
16:84031981:C:T	50	100	1	0.03903
16:84032040:G:A	50	100	0.9	0.01271
16:84032084:G:A	50	100	0.95	0.0354
16:84032105:A:G	50	98	0.9	0.1538
16:84032115:G:A	50	98	0.96	0.3874
16:84032228:G:T	50	100	0.95	0.08932
16:84032230:C:G	50	100	1	0.04031
16:84032328:A:C	50	96	0.93	0.3328
16:84032337:C:T	50	100	1	0.03359
16:84032562:A:C	50	100	1	0.03359
16:84032605:C:T	50	100	0.92	0.01688
16:84032633:G:A	50	98	0.97	0.2155
16:84032672:G:A	50	98	0.92	0.05192
16:84032679:A:G	50	96	0.97	0.4461
16:84032686:G:A	50	100	1	0.03831
16:84032836:C:G	50	98	0.91	0.01289
16:84032909:A:T	50	82	0.66	0.05828
16:84032929:C:G	49	83.7	0.72	0.05338
16:84033001:G:T	50	100	0.98	0.03976
16:84033134:G:A	50	100	0.96	0.2549
16:84033253:C:T	50	100	1	0.0394
16:84033399:C:T	50	100	0.95	0.05338
16:84033418:G:C	50	100	1	0.03922
16:84033794:T:C	50	100	0.97	0.07643
16:84033817:A:G	50	100	0.94	0.1692
16:84033965:C:T	50	100	0.98	0.3201
16:84033986:G:C	50	100	0.86	0.01779
16:84034010:C:G	50	100	1	0.0394
16:84034017:A:G	50	100	0.94	0.1725
16:84034099:C:G	50	100	1	0.0394
16:84034106:A:G	50	100	1	0.0394
16:84034199:C:T	50	98	0.97	0.366
16:84034225:T:A	50	100	0.95	0.03704
16:84034343:C:T	49	100	0.87	0.03268
16:84034458:G:A	49	100	1	0.03867
16:84034502:G:T	50	100	0.97	0.195
16:84034729:A:G	50	100	0.97	0.207
16:84034735:G:C	50	100	0.97	0.2062
16:84034804:C:A	50	98	0.89	0.01471
16:84034827:T:C	50	100	0.97	0.2375
16:84034846:T:A	50	100	0.94	0.03686
16:84034860:A:G	50	100	0.97	0.1981
16:84034909:G:A	50	100	0.94	0.03704
16:84034911:A:G	50	100	0.98	0.3582
16:84034989:C:T	50	100	0.96	0.1964
16:84034999:G:C	50	100	0.97	0.4054
16:84035020:C:A	50	100	0.96	0.1276
16:84035103:T:C	50	100	0.98	0.2366
16:84035143:T:G	50	100	0.68	0.01162
16:84035198:T:C	50	100	0.98	0.4029
16:84035373:T:C	50	100	1	0.03903
16:84035450:A:G	50	100	0.87	0.04394
16:84035479:C:G	50	100	0.98	0.4027
16:84035521:G:C	50	100	0.98	0.2623
16:84035528:T:C	50	100	0.98	0.4025
16:84035617:T:A	50	100	0.98	0.3597
16:84035631:G:A	50	100	0.91	0.09749
16:84035763:G:A	50	100	1	0.0256
16:84035789:G:A	50	100	0.98	0.402
16:84035822:C:A	50	100	0.99	0.2375
16:84035826:C:T	50	100	1	0.03704
16:84035835:C:A	50	100	0.99	0.03686
16:84035871:T:A	50	100	0.98	0.05628
16:84035935:C:T	50	100	0.99	0.2375
16:84036055:C:G	50	98	0.98	0.2284
16:84036081:C:A	50	100	0.98	0.1981
16:84036113:G:A	50	100	0.99	0.2371
16:84036148:T:C	50	100	0.99	0.1981
16:84036151:T:G	50	98	0.98	0.3638
16:84036163:T:C	50	98	0.98	0.2211
16:84036181:A:T	50	100	1	0.03903
16:84036323:C:T	50	100	0.99	0.2371
16:84036331:C:T	50	100	0.99	0.2373
16:84036431:A:G	50	98	0.98	0.3598
16:84036443:A:G	50	100	0.96	0.1632
16:84036448:C:G	50	98	0.98	0.3642
16:84036538:C:G	50	98	0.98	0.4018
16:84036574:T:A	50	98	0.99	0.2384
16:84036633:C:A	50	96	0.98	0.4001
16:84036895:C:G	50	98	0.99	0.4009
16:84036905:G:A	50	98	0.98	0.4054
16:84036909:A:C	50	98	0.99	0.4009
16:84037023:A:G	50	98	0.98	0.4018
16:84037129:G:A	50	100	0.99	0.238
16:84037220:A:G	49	100	0.99	0.2411
16:84037279:G:C	50	98	0.98	0.3985
16:84037293:G:A	50	100	1	0.03922
16:84037373:G:T	50	100	1	0.03922
16:84037378:G:A	50	100	0.99	0.2391
16:84037385:C:T	50	100	1	0.03958
16:84037394:A:G	50	100	0.87	0.01235
16:84037422:G:C	50	100	1	0.0394
16:84037444:G:A	50	100	0.98	0.199
16:84037456:C:G	50	98	0.99	0.4247
16:84037504:C:T	50	100	0.99	0.2411
16:84037536:G:A	50	100	0.98	0.2413
16:84037577:A:G	50	100	0.84	0.01943
16:84037613:T:C	50	98	0.92	0.09023
16:84037632:A:G	50	98	0.98	0.2416
16:84037696:C:G	50	100	0.98	0.407
16:84037785:C:G	47	97.9	0.95	0.3228
16:84037831:C:T	50	100	0.97	0.2012
16:84037832:G:A	50	100	0.96	0.03014
16:84037843:C:G	50	94	0.98	0.3989
16:84037936:G:C	50	100	0.98	0.3936
16:84038055:A:T	50	100	1	0.03922
16:84038214:C:G	50	98	0.98	0.3526
16:84038238:G:C	50	100	0.96	0.03014
16:84038248:T:G	50	100	1	0.04648
16:84038257:G:A	50	98	0.97	0.2485
16:84038294:A:G	50	98	0.98	0.3499
16:84038296:G:T	50	100	1	0.04648
16:84038439:T:C	50	100	0.98	0.04648
16:84038478:A:G	50	100	0.84	0.04757
16:84038494:C:G	50	100	0.93	0.01507
16:84038498:T:G	50	100	0.97	0.25
16:84038643:C:A	50	100	0.9	0.02197
16:84038828:G:C	50	100	0.98	0.2734
16:84038941:G:C	50	100	0.91	0.03667
16:84039073:G:A	50	100	0.98	0.3301
16:84039133:C:G	50	98	0.99	0.3598
16:84039234:G:A	50	100	0.93	0.07026
16:84039342:T:C	50	98	0.99	0.3622
16:84039448:G:A	50	100	0.97	0.1792
16:84039460:G:C	50	100	1	0.03722
16:84039484:G:C	50	100	0.99	0.2349
16:84039587:T:A	50	100	0.98	0.3918
16:84039647:G:A	50	100	1	0.04611
16:84039750:A:C	49	98	0.96	0.04666
16:84039783:T:G	50	96	0.97	0.321
16:84039784:G:C	50	100	0.94	0.04031
16:84039925:A:G	50	100	0.99	0.2342
16:84039954:T:C	50	100	0.9	0.03341
16:84040061:C:T	50	100	1	0.0374
16:84040380:A:G	50	96	0.95	0.2304
16:84040383:A:C	50	98	0.93	0.05537
16:84040466:A:T	50	94	0.96	0.3057
16:84040500:A:C	50	100	1	0.03758
16:84040673:G:C	50	100	0.95	0.09858
16:84041066:C:G	50	100	0.95	0.1716
16:84041270:G:A	50	98	0.98	0.2061
16:84041316:G:C	50	96	0.96	0.2317
16:84041373:C:T	50	98	0.98	0.2859
16:84041403:C:G	50	100	0.97	0.1578
16:84041474:C:T	50	100	0.97	0.1919
16:84041533:A:G	50	96	0.95	0.2291
16:84041672:G:A	50	100	0.97	0.03958
16:84041761:T:C	50	98	0.97	0.2121
16:84041818:T:A	50	100	0.98	0.1659
16:84041835:C:G	50	100	0.99	0.04666
16:84041877:C:T	50	100	0.99	0.07226
16:84041958:C:A	50	98	0.95	0.4484
16:84042344:C:A	50	100	0.87	0.04866
16:84042609:G:A	50	100	0.91	0.1247
16:84042984:A:G	50	100	0.98	0.185
16:84043045:C:T	50	100	0.98	0.1837
16:84043861:A:G	50	100	0.97	0.2295
16:84044021:A:C	50	100	0.98	0.04993
16:84044052:T:C	50	100	0.95	0.2934
16:84044128:G:T	50	100	0.97	0.1133
16:84044382:T:C	50	98	0.96	0.3867
16:84044484:A:G	50	100	0.97	0.3488
16:84044521:T:C	50	100	0.99	0.04739
16:84044549:C:G	50	100	0.97	0.281
16:84044564:G:T	50	100	0.96	0.2455
16:84044843:A:G	50	100	0.97	0.4584
16:84045157:G:A	50	100	0.97	0.244
16:84045219:A:C	50	100	0.99	0.04648
16:84045257:G:T	50	98	0.96	0.2257
16:84045328:G:C	50	98	0.98	0.07298
16:84045477:C:T	50	100	0.91	0.03014
16:84045478:G:C	50	100	0.99	0.07734
16:84045615:G:T	50	100	0.96	0.1411
16:84045621:A:G	50	98	0.98	0.3214
16:84045715:G:C	50	100	0.97	0.4838
16:84045910:T:C	50	98	0.72	0.01707
16:84046127:A:C	50	94	0.95	0.1127
16:84046213:C:A	49	100	0.97	0.471
16:84046304:T:C	50	100	0.96	0.2682
16:84046322:C:T	50	100	0.97	0.2367
16:84046325:G:C	50	100	0.97	0.1587
16:84046391:C:T	50	100	0.97	0.2295
16:84046482:T:G	50	98	0.97	0.4837
16:84046706:G:A	50	100	0.86	0.01525
16:84046781:C:G	50	96	0.93	0.3469
16:84046897:C:A	50	94	0.89	0.1692
16:84046919:G:A	50	98	0.92	0.441
16:84047164:G:A	50	96	0.96	0.4145
16:84047288:A:G	50	100	0.97	0.2705
16:84047725:G:A	50	100	0.99	0.1596
16:84047732:G:A	50	100	0.92	0.01452
16:84047960:G:A	50	100	0.98	0.09804
16:84048191:C:T	50	100	1	0.1523
16:84048623:T:C	50	100	0.97	0.2602
16:84048858:C:T	50	100	1	0.1605
16:84049045:G:T	50	100	0.98	0.4546
16:84049101:T:G	50	100	0.97	0.2596
16:84049179:T:C	50	100	0.98	0.43120000000000003
16:84049293:G:C	50	100	0.98	0.1244
16:84049543:G:C	50	100	0.91	0.01561
16:84049661:C:T	50	100	1	0.1607
16:84049662:G:A	50	100	0.98	0.1244
16:84049695:T:C	50	100	0.99	0.3963
16:84049732:C:G	50	100	0.98	0.01017
16:84049763:G:A	50	98	0.97	0.4065
16:84050122:C:T	50	100	0.98	0.01017
16:84050285:A:C	50	100	0.99	0.04593
16:84050333:A:G	50	100	0.86	0.01489
16:84050371:G:A	50	100	0.89	0.07317
16:84050522:C:T	50	100	1	0.1609
16:84050577:C:G	50	100	0.99	0.05537
16:84050714:G:A	50	100	0.92	0.01107
16:84051990:G:A	42	97.6	0.78	0.03504
16:84052090:C:G	28	75	0.94	0.3295
16:84052104:T:C	37	75.7	0.95	0.3186
16:84052170:A:C	44	100	0.99	0.234
16:84052316:T:G	50	96	0.97	0.2752
16:84052392:G:A	50	98	0.98	0.3348
16:84052552:G:A	50	100	1	0.234
16:84053040:T:A	50	98	0.97	0.3139
16:84053346:A:T	50	100	0.98	0.4069
16:84053483:G:A	50	98	0.95	0.07371
16:84053533:C:T	50	100	0.99	0.3691
16:84054421:T:C	50	100	0.89	0.1031
16:84054442:C:T	50	100	0.97	0.4041
16:84054662:G:A	50	98	0.87	0.07662
16:84054663:G:C	50	98	0.94	0.1639
16:84054912:T:C	50	100	0.99	0.4201
16:84055363:T:C	50	98	0.99	0.2745
16:84055602:G:T	50	98	0.99	0.396
16:84055840:C:T	50	98	0.99	0.4072
16:84056162:C:T	50	100	0.99	0.4081
16:84056532:G:A	50	100	1	0.2643
16:84056759:A:C	50	98	0.99	0.4041
16:84056914:G:T	50	98	0.98	0.2611
16:84057293:G:A	50	100	0.88	0.01961
16:84057451:G:C	50	98	0.99	0.4532
16:84057499:A:G	50	100	0.99	0.4334
16:84057550:C:A	50	100	1	0.3146
16:84057564:G:A	50	100	0.99	0.3693
16:84057683:G:A	50	100	0.93	0.07081
16:84057988:T:C	50	100	0.97	0.04412
16:84058218:G:A	50	100	1	0.2578
16:84058777:A:C	50	98	0.99	0.317
16:84058861:C:T	50	100	1	0.2571
16:84059437:A:T	50	100	0.9	0.02342
16:84059457:G:A	50	100	1	0.4503
16:84059547:T:G	50	100	0.99	0.2642
16:84059782:T:C	50	98	0.99	0.09768
16:84059848:T:C	50	98	0.99	0.2752
16:84060092:C:A	50	100	0.96	0.05084
16:84060326:A:G	50	100	1	0.1865
16:84061260:C:T	50	100	0.99	0.2375
16:84061542:A:G	50	100	1	0.4548
16:84061649:G:C	50	100	1	0.1679
16:84061846:C:G	50	100	1	0.1612
16:84062086:C:G	50	100	0.99	0.2816
16:84062189:C:T	50	100	1	0.1556
16:84062409:G:A	50	98	0.99	0.274
16:84062410:C:T	50	100	0.98	0.03177
16:84062525:C:T	50	100	0.98	0.2743
16:84062753:A:G	50	100	1	0.0118
16:84062972:A:G	50	100	0.99	0.1944
16:84063700:T:G	50	100	0.99	0.2843
16:84063848:A:T	50	100	1	0.0118
16:84064321:G:A	50	100	0.87	0.01235
16:84064379:T:A	50	100	0.96	0.1109
16:84064563:A:C	50	100	0.86	0.04611
16:84064783:T:A	50	100	0.99	0.2442
16:84065010:A:G	50	100	0.98	0.2195
16:84065210:C:A	50	100	1	0.1734
16:84065262:C:T	50	100	0.95	0.02741
16:84065404:T:C	50	98	0.99	0.03776
16:84065436:G:A	50	100	0.99	0.03776
16:84065509:T:G	50	100	0.97	0.03722
16:84066029:T:C	50	100	0.99	0.09622
16:84066568:C:T	50	100	0.95	0.07171
16:84066947:T:C	50	100	0.96	0.03486
16:84066997:T:G	50	100	0.99	0.1874
16:84067023:A:G	50	100	0.98	0.3232
16:84067210:C:G	50	100	0.99	0.3235
16:84067507:C:T	50	100	1	0.03468
16:84068072:G:A	50	100	1	0.1676
16:84068082:T:C	50	100	0.99	0.1803
16:84068220:C:A	50	100	0.86	0.01107
16:84068270:C:T	50	100	0.99	0.4415
16:84068530:G:C	50	98	0.99	0.4878
16:84068846:G:T	50	100	0.99	0.2525
16:84068913:C:G	50	100	1	0.03468
16:84069113:T:C	50	100	1	0.1776
16:84069200:G:T	50	100	1	0.1356
16:84069291:C:A	50	100	1	0.1265
16:84069576:G:C	50	100	1	0.1184
16:84069697:A:G	50	98	1	0.1796
16:84070873:C:T	50	100	0.99	0.3261
16:84071014:T:C	50	100	1	0.3996
16:84071042:A:G	50	100	0.99	0.4622
16:84071080:T:C	50	98	1	0.05392
16:84071098:T:C	50	98	1	0.05392
16:84071707:C:T	50	96	0.98	0.3931
16:84071732:A:G	50	100	1	0.1255
16:84071734:A:T	50	100	1	0.1255
16:84071790:G:A	50	100	0.84	0.01144
16:84072020:A:T	50	100	1	0.03359
16:84072101:T:C	49	98	0.97	0.1382
16:84072530:A:G	50	98	0.97	0.1761
16:84073318:G:C	50	100	0.94	0.04121
16:84073717:G:A	50	96	0.99	0.3882
16:84073778:C:G	50	98	0.99	0.3215
16:84073938:G:C	50	100	1	0.03504
16:84074095:A:T	50	100	0.99	0.3085
16:84074116:T:G	50	100	0.71	0.01761
16:84074149:A:C	50	100	0.98	0.2665
16:84075046:G:A	50	98	0.97	0.1126
16:84075194:T:C	50	98	0.98	0.3813
16:84076150:A:G	50	100	1	0.05356
16:84076310:C:T	50	98	0.78	0.01144
16:84076392:A:G	50	100	0.96	0.1062
16:84076943:G:A	50	100	1	0.05192
16:84077088:T:C	50	100	0.99	0.2847
16:84077135:C:A	50	100	1	0.05192
16:84077299:A:C	50	100	1	0.2781
16:84077338:T:C	50	100	1	0.2843
16:84077569:T:A	50	100	1	0.05192
16:84077749:T:A	50	98	0.99	0.08805
16:84077799:A:G	50	98	0.79	0.01162
16:84078553:C:G	50	100	0.99	0.2803
16:84078784:C:T	50	100	0.85	0.01017
16:84078854:T:G	50	100	0.98	0.2749
16:84079216:G:A	50	100	0.99	0.06227
16:84079369:T:C	50	96	0.91	0.05356
16:84079387:G:C	50	100	0.99	0.2867
16:84079643:T:C	50	100	0.98	0.25
16:84079727:A:T	50	100	1	0.2148
16:84079843:T:G	50	100	0.99	0.285
16:84079847:A:G	50	100	0.99	0.4953
16:84079887:C:G	50	100	0.99	0.2505
16:84080010:G:C	50	100	0.98	0.2721
16:84080147:C:T	50	100	1	0.2166
16:84080620:A:G	50	100	0.99	0.1837
16:84080644:C:T	50	100	0.98	0.4916
16:84081047:T:G	50	100	0.99	0.4998
16:84081175:C:T	50	100	1	0.1785
16:84081301:C:T	50	100	0.8	0.01271
16:84081315:T:G	50	100	1	0.1767
16:84081674:T:C	50	100	0.99	0.2723
16:84081788:G:A	50	100	1	0.1129
16:84081878:G:A	50	100	0.99	0.4955
16:84081956:G:A	50	100	0.99	0.2814
16:84082005:G:A	50	100	1	0.2148
16:84082249:A:G	50	100	1	0.3253
16:84082323:C:T	50	98	1	0.03086
16:84082529:G:A	50	100	0.92	0.04375
16:84083368:C:T	50	98	0.8	0.01162
16:84083481:A:G	50	100	0.99	0.376
16:84083614:T:C	50	98	0.99	0.1919
16:84083737:G:A	49	100	0.99	0.04811
16:84083984:G:C	50	100	0.98	0.11
16:84084254:G:A	50	100	0.94	0.05011
16:84084529:T:C	50	100	1	0.289
16:84084764:A:G	50	98	1	0.2954
16:84086210:G:C	50	98	0.99	0.23
16:84086400:G:A	50	98	0.99	0.2678
16:84086686:G:A	50	100	0.93	0.0443
16:84086720:T:C	50	98	0.98	0.2678
16:84086929:G:T	50	98	0.99	0.2397
16:84086996:C:T	50	100	0.95	0.05138
16:84087051:A:C	50	98	0.98	0.4604
16:84087113:G:A	50	98	0.98	0.2988
16:84087179:C:T	50	98	0.98	0.254
16:84087654:G:A	50	100	0.93	0.02487
16:84087684:G:A	50	98	0.75	0.01416
16:84088601:T:A	50	100	0.95	0.04557
16:84088829:C:G	50	100	0.95	0.04412
16:84088830:A:G	50	100	0.99	0.04557
16:84088837:G:A	50	98	0.99	0.09314
16:84088992:G:A	50	100	0.99	0.05447
16:84089053:G:C	50	100	0.99	0.03558
16:84089290:C:T	50	96	0.98	0.2246
16:84089641:A:G	50	100	1	0.03686
16:84090301:C:T	50	98	0.98	0.2237
16:84090849:A:G	50	100	1	0.03686
16:84090997:G:A	50	100	0.98	0.3344
16:84091033:A:G	50	100	1	0.03686
16:84091199:G:A	50	98	0.98	0.2233
16:84091213:T:G	50	100	0.99	0.0374
16:84091223:C:T	50	100	0.99	0.1943
16:84091473:T:C	49	100	0.98	0.3466
16:84091665:A:G	50	98	0.99	0.1943
16:84091885:A:T	50	100	1	0.0187
16:84092024:G:C	50	100	0.97	0.2932
16:84092489:C:T	50	100	0.99	0.08733
16:84092530:A:G	50	100	0.94	0.03649
16:84092753:C:A	50	100	0.98	0.2235
16:84092811:G:C	50	100	0.86	0.04503
16:84093434:A:G	50	100	0.97	0.04938
16:84093494:G:C	50	100	0.98	0.2349
16:84094117:C:T	50	100	1	0.03195
16:84094445:T:C	50	100	0.99	0.09822
16:84094611:C:T	50	100	1	0.01707
16:84094814:G:A	50	100	0.97	0.03141
16:84095197:C:G	50	100	1	0.02723
16:84095327:C:T	50	100	0.88	0.04503
16:84096550:A:T	50	100	0.95	0.1514
16:84096681:C:G	50	100	0.98	0.0984
16:84096774:T:G	50	100	1	0.07444
16:84097123:C:T	50	100	1	0.07008
16:84097457:G:A	50	100	1	0.04321
16:84098100:T:C	50	100	0.96	0.1033
16:84098225:C:A	50	98	0.99	0.303
16:84098255:T:C	50	100	0.9	0.04503
16:84098272:C:G	50	98	0.99	0.3086
16:84098339:A:G	50	98	0.99	0.3117
16:84098439:T:C	50	100	1	0.05991
16:84098680:G:A	50	100	0.99	0.3017
16:84098870:C:G	50	100	0.97	0.2175
16:84098888:A:G	50	100	0.99	0.3068
16:84098928:G:A	50	100	0.99	0.3012
16:84099835:A:G	50	100	1	0.232
16:84099968:T:C	50	100	1	0.3083
16:84100267:G:A	50	100	1	0.3061
16:84100854:T:C	50	100	0.93	0.04521
16:84100882:C:T	50	100	0.93	0.04212
16:84100913:G:C	50	100	1	0.03395
16:84101032:A:G	48	95.8	1	0.3135
16:84101085:G:C	50	100	0.99	0.2262
16:84101848:A:T	50	100	0.99	0.23
16:84101888:A:G	50	100	0.98	0.2108
16:84101910:C:T	50	100	1	0.3066
16:84102190:G:A	50	100	1	0.3021
16:84102510:G:C	50	100	0.94	0.04285
16:84102618:T:C	50	100	1	0.06155
16:84102628:A:G	50	100	0.98	0.08678
16:84102770:C:G	50	100	0.99	0.2956
16:84102790:C:T	50	100	0.98	0.155
16:84102858:A:G	50	100	0.99	0.3141
16:84103017:C:T	50	100	0.99	0.2934
16:84103256:A:T	50	88	0.89	0.246
16:84103259:T:A	49	93.9	0.87	0.1351
16:84103370:A:C	50	98	0.97	0.2104
16:84103483:C:T	50	100	0.99	0.2251
16:84103949:A:G	50	100	0.97	0.2992
16:84104428:A:T	50	100	1	0.06826
16:84104541:G:A	50	100	0.94	0.04394
16:84105111:A:T	50	98	0.66	0.01144
16:84105348:G:C	50	100	0.94	0.0423
16:84105647:G:A	50	100	1	0.0345
16:84105870:T:C	50	98	0.99	0.09296
16:84106132:T:C	50	100	0.97	0.1209
16:84106634:G:A	50	100	1	0.05664
16:84106984:G:A	50	100	0.99	0.2202
16:84107043:G:A	50	100	1	0.01271
16:84107274:C:T	50	100	0.97	0.04757
16:84107542:G:T	50	100	0.94	0.03686
16:84107552:T:C	50	100	0.98	0.1069
16:84107850:C:G	50	98	0.98	0.4341
16:84107945:A:G	50	100	1	0.2197
16:84108055:G:C	50	98	0.98	0.3967
16:84108148:C:T	50	98	0.99	0.03268
16:84108848:G:A	50	100	0.98	0.06082
16:84108950:G:C	50	100	0.95	0.04357
16:84109045:T:C	50	100	0.76	0.01017
16:84109960:A:T	50	100	0.98	0.1358
16:84110433:C:T	50	98	0.82	0.01235
16:84110455:T:C	50	100	1	0.04394
16:84110507:A:G	50	100	0.98	0.1699
16:84110616:T:C	50	98	0.9	0.02578
16:84110803:C:T	50	98	0.83	0.01216
16:84110804:G:A	50	100	0.99	0.219
16:84110964:T:C	50	100	0.98	0.03486
16:84111024:T:G	50	100	0.99	0.2248
16:84111200:G:A	50	100	0.98	0.2436
16:84111209:A:C	50	100	0.98	0.2438
16:84111233:G:C	50	100	0.99	0.2741
16:84111668:C:G	50	100	0.99	0.1612
16:84111775:G:A	50	100	0.86	0.02033
16:84111781:G:A	50	100	0.99	0.305
16:84112106:G:A	50	100	1	0.01634
16:84112518:T:C	50	100	0.93	0.01035
16:84112670:C:A	49	85.7	0.97	0.346
16:84112894:G:A	50	100	0.93	0.01652
16:84113256:T:G	50	100	0.98	0.4764
16:84113405:T:C	50	98	1	0.03413
16:84114229:G:A	50	100	0.96	0.02378
16:84114241:G:A	50	98	0.98	0.1772
16:84114249:T:C	50	100	0.95	0.04085
16:84114445:G:T	50	98	0.96	0.03286
16:84114518:T:A	50	100	0.93	0.01652
16:84114744:C:T	50	100	0.99	0.3146
16:84114818:G:A	50	100	1	0.03794
16:84114828:C:A	50	98	1	0.03794
16:84115014:T:C	50	100	0.98	0.4844
16:84115071:G:A	50	100	1	0.01652
16:84115316:A:T	50	100	0.98	0.4837
16:84115633:C:G	50	100	0.99	0.1028
16:84115801:A:G	50	100	0.97	0.2355
16:84116660:G:C	50	100	0.99	0.08715
16:84116672:C:G	50	100	0.98	0.1126
16:84116685:G:A	50	100	0.98	0.3893
16:84116773:A:G	49	95.9	0.98	0.4003
16:84116849:A:G	49	98	0.98	0.4475
16:84116899:G:A	50	100	0.96	0.1521
16:84116953:G:C	50	100	0.97	0.04557
16:84117838:A:G	50	100	0.98	0.0374
16:84118253:T:A	50	100	0.97	0.04739
16:84118254:T:A	50	100	0.96	0.2785
16:84118255:T:A	50	100	0.96	0.2787
16:84119264:G:C	50	100	0.95	0.04503
16:84119325:G:A	50	100	1	0.01198
16:84119885:G:A	50	98	0.99	0.4161
16:84120240:A:G	50	100	0.99	0.4314
16:84120547:G:C	50	98	0.99	0.492
16:84120824:G:C	50	100	0.99	0.4887
16:84121084:C:T	50	100	0.99	0.4777
16:84121524:C:T	50	100	0.99	0.217
16:84121706:C:A	50	98	0.98	0.01253
16:84121797:T:A	50	100	1	0.01289
16:84122379:G:T	50	98	1	0.04357
16:84122667:C:G	50	98	0.99	0.01089
16:84122675:C:G	50	100	1	0.1914
16:84122917:T:C	50	98	1	0.03359
16:84123142:G:A	50	100	0.98	0.03758
16:84123150:G:A	50	100	1	0.4412
16:84123396:G:C	50	100	0.99	0.1834
16:84123454:A:C	50	100	1	0.1923
16:84123588:A:T	50	100	0.99	0.1908
16:84123921:C:G	50	100	0.99	0.03849
16:84124003:C:T	50	100	0.99	0.219
16:84124410:G:A	50	100	0.9	0.02088
16:84124560:G:A	50	100	0.96	0.06954
16:84124643:G:C	50	100	0.99	0.224
16:84125142:C:A	45	100	0.99	0.09513
16:84125143:C:A	45	100	0.99	0.09495
16:84125517:T:C	50	100	1	0.01253
16:84125720:G:T	50	100	0.99	0.3088
16:84125817:A:C	50	100	0.98	0.04593
16:84125830:A:G	50	100	0.99	0.3727
16:84125972:G:A	50	100	0.73	0.0118
16:84126502:C:T	50	100	0.99	0.3315
16:84126656:G:T	50	100	0.95	0.0216
16:84126993:A:G	50	100	0.95	0.02269
16:84127363:G:A	50	100	1	0.03776
16:84127373:G:T	50	98	0.8	0.01561
16:84127422:G:A	50	100	0.98	0.04575
16:84127601:C:T	50	100	0.95	0.03885
16:84128150:G:A	50	100	0.98	0.3736
16:84128734:G:C	50	100	0.99	0.01198
16:84128976:G:A	50	100	0.98	0.05301
16:84128985:G:C	50	98	0.97	0.03468
16:84129381:A:G	50	100	0.99	0.1888
16:84129521:A:G	50	100	0.99	0.04702
16:84129853:T:G	50	100	1	0.04339
16:84131522:T:A	50	98	0.87	0.0955
16:84131526:T:A	50	100	0.85	0.1057
16:84131530:T:A	50	100	0.94	0.1247
16:84131603:C:T	49	100	0.99	0.2667
16:84131747:C:T	50	100	0.94	0.02288
16:84131781:G:A	49	100	0.83	0.01235
16:84131829:G:A	49	98	0.99	0.2671
16:84131882:C:T	50	98	0.98	0.2829
16:84131929:C:G	50	100	0.95	0.0423
16:84132015:C:T	50	100	0.98	0.4606
16:84132810:A:C	50	98	0.85	0.01543
16:84133001:T:C	50	100	0.98	0.274
16:84133158:C:T	50	100	1	0.1037
16:84133468:C:T	50	100	0.78	0.01598
16:84133665:G:A	50	100	0.99	0.01198
16:84134421:A:G	50	100	0.98	0.2044
16:84134565:T:C	50	100	0.99	0.1491
16:84134870:A:G	50	100	0.99	0.01198
16:84134971:C:A	50	100	0.99	0.01089
16:84135057:C:T	50	100	0.98	0.08206
16:84135146:T:C	50	100	0.95	0.04212
16:84135254:A:T	50	100	1	0.1122
16:84135347:G:C	50	100	0.99	0.01198
16:84135450:C:T	50	100	0.98	0.04412
16:84135577:T:A	50	100	0.98	0.07298
16:84135965:G:A	50	100	0.98	0.08188
16:84136019:C:T	50	100	1	0.1068
16:84136065:C:A	50	100	0.98	0.03758
16:84136157:C:T	50	100	0.97	0.1077
16:84136339:T:C	50	100	0.93	0.06954
16:84136646:G:A	50	100	0.98	0.0532
16:84136867:C:T	50	100	0.97	0.3994
16:84137154:C:A	50	100	0.96	0.2881
16:84137440:G:T	50	100	0.93	0.06118
16:84137688:C:T	50	100	1	0.08551
16:84137770:G:A	50	100	1	0.08569
16:84137788:A:G	50	100	1	0.08569
16:84137915:T:C	50	100	1	0.06645
16:84138753:T:C	50	100	1	0.08097
16:84138858:T:G	50	100	1	0.0837
16:84138963:T:G	50	100	0.97	0.05283
16:84139201:C:T	50	100	0.98	0.04267
16:84139245:G:A	50	100	1	0.08097
16:84139270:C:T	50	100	0.98	0.08043
16:84139400:C:T	50	100	1	0.08115
16:84139511:A:G	50	100	0.97	0.3014
16:84139843:C:T	50	100	0.88	0.01035
16:84139901:C:A	50	100	0.98	0.04267
16:84140215:C:T	50	100	0.98	0.08043
16:84140230:C:T	50	100	1	0.08115
16:84140333:C:G	50	100	0.98	0.04503
16:84140369:T:A	50	100	0.98	0.2885
16:84140398:G:A	50	100	0.98	0.04212
16:84140778:C:T	50	100	1	0.08115
16:84140832:G:A	50	100	1	0.08115
16:84140878:C:T	50	98	0.99	0.08115
16:84141094:C:A	47	95.7	0.91	0.1193
16:84141141:C:G	50	100	0.97	0.01235
16:84141313:G:C	50	100	0.85	0.01107
16:84141320:C:A	50	96	0.93	0.06826
16:84141622:G:A	50	100	0.98	0.1647
16:84142165:C:T	50	100	0.97	0.03177
16:84142307:G:T	50	100	0.96	0.03159
16:84142357:T:C	50	100	0.98	0.1672
16:84142554:G:A	50	100	0.73	0.01017
16:84142656:G:T	50	100	0.96	0.03885
16:84142686:C:T	50	100	0.99	0.03032
16:84142717:G:A	50	100	0.98	0.1276
16:84142873:G:A	50	100	0.97	0.01307
16:84142954:G:C	50	98	0.97	0.2326
16:84143840:A:C	50	100	0.79	0.01089
16:84144242:T:C	50	100	0.98	0.1777
16:84144311:T:C	50	100	0.98	0.1761
16:84144783:G:T	50	100	0.98	0.1756
16:84145042:A:G	50	100	0.98	0.4884
16:84145087:C:G	50	100	0.94	0.06391
16:84145375:T:C	50	100	0.8	0.01126
16:84145965:C:T	50	100	0.88	0.02342
16:84146354:C:A	50	100	1	0.03595
16:84147418:T:C	50	100	0.98	0.04448
16:84147438:C:T	50	100	0.98	0.4083
16:84147513:T:C	50	100	0.98	0.0492
16:84147625:C:G	50	100	0.98	0.2451
16:84147701:G:T	50	100	0.92	0.0354
16:84147760:C:A	50	96	0.95	0.3931
16:84147855:C:G	50	100	0.89	0.04085
16:84148666:A:T	50	100	0.91	0.03722
16:84149361:C:G	50	100	0.98	0.063
16:84149811:C:G	50	100	0.98	0.01961
16:84149917:C:T	50	98	0.96	0.04956
16:84149919:G:A	50	100	0.98	0.04956
16:84150197:G:A	50	100	1	0.01761
16:84150372:G:A	50	100	0.91	0.03649
16:84150768:C:T	50	100	0.81	0.01053
16:84150952:G:C	50	98	0.91	0.02524
16:84151194:C:T	50	100	0.98	0.2585
16:84151507:T:C	50	100	0.95	0.06718
16:84152075:G:T	50	100	0.95	0.01198
16:84152315:A:G	50	100	0.98	0.05828
16:84152464:G:A	50	100	0.97	0.05447
16:84152565:G:T	50	100	0.98	0.01235
16:84152880:T:C	50	100	0.86	0.02633
16:84153193:A:C	50	100	0.98	0.04503
16:84153904:C:T	50	100	0.85	0.0167
16:84154187:G:C	50	100	0.88	0.02669
16:84154271:T:C	50	100	0.97	0.05937
16:84154285:G:T	50	100	0.97	0.05955
16:84154825:C:G	50	96	0.96	0.1147
16:84154970:G:A	50	96	0.97	0.4806
16:84155130:G:C	50	98	0.93	0.04484
16:84155199:T:C	50	100	0.97	0.03613
16:84155936:A:C	50	100	0.97	0.07553
16:84156212:C:G	50	100	0.92	0.02269
16:84156673:T:C	50	100	0.97	0.2663
16:84156724:G:C	50	100	0.97	0.4762
16:84156839:C:G	50	100	0.98	0.04684
16:84156855:T:C	50	100	0.63	0.01362
16:84157010:G:A	50	100	0.97	0.4798
16:84157396:G:A	50	100	0.97	0.05773
16:84157929:C:T	50	100	0.98	0.04339
16:84157995:C:T	50	100	0.88	0.04375
16:84158010:T:A	50	98	0.6	0.01797
16:84158065:C:T	50	100	0.95	0.2271
16:84158371:G:A	50	100	0.96	0.06409
16:84159067:A:C	50	100	0.98	0.03831
16:84159266:G:A	50	100	0.98	0.06137
16:84159322:T:G	50	100	0.98	0.05646
16:84159384:T:G	50	100	0.95	0.2958
16:84159536:A:G	50	100	0.98	0.03849
16:84159955:T:C	50	100	0.95	0.04866
16:84160035:T:A	50	100	0.96	0.2549
16:84160048:A:G	50	100	1	0.01452
16:84160103:C:T	50	100	0.96	0.2809
16:84160217:C:G	50	100	0.96	0.272
16:84160351:C:T	50	100	0.97	0.3929
16:84160393:G:A	50	100	0.98	0.04049
16:84160431:A:C	50	100	0.77	0.02578
16:84160750:C:T	50	100	0.96	0.08007
16:84160803:T:C	50	100	0.98	0.03867
16:84160806:G:A	50	100	0.9	0.02197
16:84161103:C:A	50	98	0.97	0.1407
16:84161282:C:T	50	100	0.78	0.01434
16:84161509:C:T	50	100	1	0.04212
16:84161830:C:T	50	100	1	0.07825
16:84162122:T:C	50	100	1	0.08152
16:84162454:A:G	50	100	0.99	0.07843
16:84162485:A:C	50	100	0.98	0.05084
16:84162596:A:G	50	100	0.98	0.4789
16:84162734:G:C	50	100	0.99	0.07843
16:84162759:T:C	50	100	0.98	0.4788
16:84163027:G:C	50	100	0.98	0.04811
16:84163092:A:G	50	100	0.99	0.07861
16:84163420:G:A	50	100	0.94	0.1855
16:84163605:T:C	50	100	0.98	0.2947
16:84163630:C:T	49	100	0.99	0.07825
16:84163872:T:G	50	96	0.76	0.04938
16:84163873:T:G	50	96	0.95	0.3359
16:84163875:T:G	50	100	0.98	0.4773
16:84163885:C:G	50	100	0.98	0.04938
16:84164339:T:C	50	100	0.99	0.07825
16:84164730:T:C	50	100	0.99	0.08007
16:84164826:C:T	50	100	0.98	0.4655
16:84165099:C:G	50	100	0.98	0.3874
16:84165135:G:A	50	100	1	0.04739
16:84165197:G:A	50	100	1	0.04739
16:84165300:C:T	50	100	1	0.04975
16:84165383:G:T	50	100	1	0.04975
16:84165493:A:T	50	100	0.98	0.3206
16:84165589:T:C	50	100	0.99	0.04993
16:84165614:G:T	50	100	0.99	0.04775
16:84166011:C:G	49	100	0.98	0.04975
16:84166209:T:A	50	100	0.98	0.0423
16:84166260:C:T	50	100	0.99	0.09405
16:84166583:C:T	50	100	0.98	0.07807
16:84166699:A:T	50	98	0.93	0.03395
16:84166879:C:A	50	100	0.87	0.0158
16:84166970:G:A	50	100	0.98	0.09622
16:84166998:G:A	50	100	0.99	0.0443
16:84167074:G:A	50	100	0.82	0.02197
16:84168031:C:A	50	100	0.98	0.3615
16:84168399:G:A	50	100	0.99	0.3401
16:84168431:C:A	50	100	0.99	0.02651
16:84168524:C:T	50	100	1	0.3164
16:84168621:C:T	50	100	0.96	0.04339
16:84168683:G:A	50	100	0.99	0.4267
16:84168813:A:C	50	100	0.99	0.02633
16:84168827:T:C	50	100	0.91	0.03105
16:84168896:C:T	50	100	0.97	0.08315
16:84168968:A:G	50	100	0.99	0.3424
16:84169016:A:G	49	100	0.99	0.3428
16:84169019:C:T	49	98	0.97	0.0472
16:84169640:T:G	50	100	0.98	0.03195
16:84169750:T:G	50	100	0.99	0.3348
16:84169905:G:A	50	100	0.94	0.03486
16:84169989:C:G	50	98	0.96	0.07298
16:84170006:A:G	50	100	0.98	0.3578
16:84170124:G:C	49	100	0.92	0.05737
16:84170131:G:A	49	100	0.96	0.02052
16:84170333:C:T	50	100	0.99	0.3166
16:84170437:T:A	50	100	0.99	0.2858
16:84170579:C:T	50	100	0.98	0.3682
16:84170592:G:C	50	100	0.99	0.3239
16:84170651:C:G	50	100	0.99	0.3177
16:84170844:G:A	50	100	0.96	0.4205
16:84171082:C:T	50	100	0.92	0.02941
16:84171445:C:T	50	98	0.92	0.01344
16:84171842:T:C	50	98	0.85	0.05447
16:84171909:G:A	50	100	0.89	0.04357
16:84172072:T:G	50	80	0.75	0.4031
16:84172085:G:A	50	84	0.82	0.3027
16:84172120:G:A	50	88	0.81	0.3745
16:84172779:G:A	50	98	0.95	0.3457
16:84172902:T:C	50	100	0.93	0.0158
16:84173237:C:G	50	98	0.96	0.4744
16:84173316:T:C	50	96	0.9	0.05737
16:84173355:T:C	50	100	0.96	0.02596
16:84173405:A:G	50	96	0.86	0.1107
16:84173455:C:T	50	100	0.96	0.3214
16:84173491:C:G	50	100	0.96	0.3212
16:84173750:G:A	50	100	0.92	0.02269
16:84173875:G:T	50	98	0.98	0.315
16:84173876:G:A	50	96	0.95	0.04139
16:84174426:T:G	50	96	0.99	0.4931
16:84174538:C:G	50	100	0.98	0.4555
16:84174729:G:T	50	100	0.99	0.3214
16:84174836:T:C	50	100	0.99	0.3235
16:84174889:T:C	50	100	0.99	0.3235
16:84175004:A:T	50	100	0.92	0.02542
16:84175061:G:C	50	98	0.98	0.4352
16:84175285:G:C	50	100	1	0.4604
16:84175401:A:T	50	100	0.98	0.0325
16:84175443:C:T	50	100	0.99	0.3241
16:84175474:G:A	50	96	0.97	0.1668
16:84175532:A:T	50	98	0.99	0.4924
16:84175551:A:C	50	98	0.96	0.1723
16:84175575:G:A	50	100	0.97	0.1672
16:84175579:C:G	50	100	0.97	0.1672
16:84175748:T:A	50	100	0.99	0.3237
16:84175892:T:C	50	100	0.99	0.3264
16:84176003:C:T	50	100	0.76	0.01289
16:84176028:C:G	50	98	0.98	0.4582
16:84176082:G:A	50	98	0.96	0.05719
16:84176132:T:C	50	100	0.99	0.3264
16:84176209:C:G	50	100	0.93	0.1609
16:84176210:T:C	50	100	0.99	0.3264
16:84176258:G:C	50	100	0.99	0.3266
16:84176566:T:G	50	96	0.98	0.4593
16:84176838:G:A	50	100	0.86	0.01198
16:84176926:C:T	50	98	1	0.0354
16:84177082:A:G	50	100	1	0.03686
16:84177143:T:C	49	100	0.99	0.4666
16:84177306:C:T	50	100	0.99	0.0354
16:84177330:C:T	50	100	0.99	0.3257
16:84177859:T:C	50	100	0.74	0.04375
16:84177877:C:T	50	100	0.99	0.4699
16:84178014:T:C	50	100	0.99	0.01017
16:84178112:C:T	50	100	0.97	0.1336
16:84178129:A:C	50	96	0.96	0.07371
16:84178182:G:C	50	98	0.97	0.1249
16:84178226:C:G	50	98	0.96	0.02179
16:84178363:A:C	50	92	0.92	0.3735
16:84178425:A:C	50	100	0.86	0.1383
16:84178502:C:T	50	92	0.82	0.2003
16:84178680:C:G	50	100	0.74	0.01434
16:84178965:C:A	50	100	0.99	0.3395
16:84179104:C:T	50	100	1	0.0374
16:84179173:G:A	50	100	0.98	0.1164
16:84179247:G:C	50	98	1	0.06209
16:84179322:G:A	50	98	0.98	0.1126
16:84179508:C:T	49	100	0.98	0.3464
16:84179828:A:T	50	100	0.99	0.3871
16:84180046:G:A	50	100	0.91	0.0394
16:84180142:C:T	50	100	0.98	0.3406
16:84180270:C:T	50	100	0.95	0.04448
16:84180359:G:A	50	100	0.98	0.4699
16:84180608:A:T	50	98	0.99	0.1447
16:84180630:T:C	50	98	0.97	0.1333
16:84180670:C:T	50	100	1	0.01362
16:84180732:C:A	50	98	0.99	0.1405
16:84180790:C:T	50	100	1	0.02306
16:84180896:C:T	50	100	0.99	0.3419
16:84180966:C:T	50	100	1	0.01362
16:84181231:G:C	50	98	0.99	0.471
16:84181275:C:T	50	96	0.93	0.06917
16:84181527:C:T	50	98	0.99	0.3297
16:84181708:T:C	50	98	0.99	0.4677
16:84181757:C:T	50	100	1	0.01362
16:84181784:T:C	50	96	0.99	0.3942
16:84182086:C:T	50	100	0.99	0.3277
16:84182261:C:T	50	100	0.88	0.01325
16:84182651:A:G	50	100	0.99	0.05356
16:84182844:T:C	50	100	1	0.01362
16:84182940:A:G	50	98	0.97	0.04321
16:84182979:T:C	50	100	0.92	0.05047
16:84183000:C:T	50	100	0.95	0.03613
16:84183668:G:C	50	100	0.97	0.02542
16:84184277:T:G	50	94	0.88	0.1578
16:84184396:G:A	50	100	0.89	0.05592
16:84184959:T:C	50	100	0.95	0.1305
16:84185000:G:A	50	100	0.97	0.02578
16:84185345:G:A	50	100	0.98	0.01489
16:84185456:G:A	50	100	0.98	0.0394
16:84185706:G:C	50	100	0.96	0.3264
16:84185792:C:G	50	100	0.98	0.03431
16:84186015:G:A	50	100	1	0.01634
16:84186042:T:G	50	100	1	0.3384
16:84186056:A:G	50	98	0.97	0.2357
16:84186099:G:A	50	100	1	0.03431
16:84186196:C:T	50	100	0.98	0.2796
16:84186204:T:G	50	100	0.99	0.05773
16:84186224:T:C	50	100	0.97	0.2211
16:84186239:T:G	50	100	1	0.03431
16:84186243:G:A	50	100	0.99	0.3174
16:84186726:A:C	50	98	0.98	0.331
16:84186738:C:G	50	100	0.99	0.05156
16:84187217:C:T	50	100	1	0.3328
16:84187479:A:C	50	100	0.99	0.3208
16:84187537:A:G	50	100	0.99	0.2712
16:84187564:T:A	50	100	0.99	0.05156
16:84187586:G:A	50	100	0.76	0.03486
16:84187619:G:A	50	96	0.99	0.2803
16:84187787:C:G	50	100	0.99	0.01634
16:84187912:C:T	50	100	0.99	0.01634
16:84188009:C:A	50	100	0.98	0.05138
16:84188023:T:C	50	100	1	0.3377
16:84188356:T:G	50	100	0.98	0.1897
16:84188678:C:T	50	100	0.99	0.02197
16:84188943:G:C	50	100	0.98	0.36870000000000003
16:84188987:A:C	50	98	0.98	0.3324
16:84189755:T:G	50	100	0.97	0.2211
16:84189899:G:A	50	100	0.99	0.01543
16:84190016:T:G	50	100	0.96	0.05192
16:84190378:T:G	50	100	0.98	0.2672
16:84190542:T:C	50	100	0.97	0.2217
16:84190619:C:G	50	100	0.98	0.2745
16:84190716:T:C	50	100	0.98	0.2678
16:84190849:C:T	50	98	0.94	0.02233
16:84191199:G:C	50	100	0.97	0.2908
16:84191361:G:A	48	100	0.97	0.2803
16:84191721:C:G	50	98	0.97	0.2763
16:84191766:A:G	50	94	0.93	0.0276
16:84192073:A:G	50	100	0.98	0.3371
16:84192093:C:T	50	98	0.92	0.02142
16:84192114:C:T	50	100	0.95	0.01961
16:84192380:G:A	50	96	0.96	0.4301
16:84193504:A:G	50	98	0.91	0.04557
16:84194295:C:T	50	100	0.88	0.01253
16:84194299:G:A	50	98	0.93	0.03903
16:84194593:G:T	50	98	0.97	0.3014
16:84194631:A:C	50	100	0.97	0.3259
16:84194673:G:A	50	100	0.98	0.3529
16:84194699:C:G	50	96	0.97	0.3115
16:84194736:C:A	50	100	0.97	0.06173
16:84194800:C:T	50	100	0.96	0.3003
16:84195164:G:C	50	96	0.98	0.2939
16:84195267:C:T	50	100	0.88	0.1166
16:84195484:C:T	50	100	0.94	0.02778
16:84195810:C:T	50	100	0.99	0.0158
16:84195830:G:A	49	100	0.97	0.3791
16:84195953:T:C	50	98	0.93	0.2117
16:84195974:C:T	49	100	0.96	0.3566
16:84196497:C:A	50	100	0.98	0.09677
16:84196629:T:C	50	100	0.96	0.08261
16:84196741:G:T	50	98	0.93	0.01961
16:84196853:C:G	50	100	0.96	0.01743
16:84196894:A:C	50	96	0.97	0.3281
16:84197071:G:A	50	96	0.93	0.02614
16:84197078:G:A	50	98	0.98	0.08896
16:84197240:T:G	50	98	0.98	0.09405
16:84197272:G:A	50	98	0.98	0.0984
16:84197333:C:A	50	94	0.98	0.4063
16:84197384:C:A	50	100	0.98	0.01997
16:84197435:C:T	50	98	0.95	0.2498
16:84197478:A:G	50	96	0.98	0.4034
16:84197508:T:C	50	96	0.98	0.4036
16:84197541:C:T	50	96	0.98	0.4036
16:84197587:T:C	50	94	0.98	0.4036
16:84197697:A:T	50	96	0.94	0.4375
16:84197765:T:G	50	94	0.98	0.4036
16:84197827:C:A	50	96	0.98	0.4034
16:84197974:G:A	50	94	0.96	0.2798
16:84198122:T:C	50	96	0.98	0.3989
16:84198152:C:T	50	100	0.96	0.01761
16:84198158:A:G	50	96	0.98	0.3991
16:84198276:T:G	50	100	0.88	0.01071
16:84198296:T:C	50	96	0.99	0.3931
16:84198320:T:C	50	96	0.98	0.3989
16:84198321:C:T	50	96	0.98	0.3989
16:84198528:C:A	50	98	0.98	0.3831
16:84198826:C:T	50	100	0.94	0.01997
16:84198843:G:A	50	96	0.98	0.3887
16:84198918:G:C	50	100	1	0.02269
16:84199012:G:A	50	100	0.94	0.1721
16:84199136:G:T	50	100	0.97	0.01489
16:84199143:C:T	50	96	0.96	0.2754
16:84199201:C:G	50	96	0.98	0.384
16:84199247:T:G	50	96	0.98	0.3896
16:84199328:T:G	50	96	0.98	0.3845
16:84199401:C:G	50	96	0.98	0.3693
16:84199412:C:T	50	98	0.97	0.3651
16:84199549:G:A	50	98	0.98	0.3896
16:84199742:G:A	50	94	0.96	0.3582
16:84199930:C:T	50	96	0.93	0.4314
16:84199990:C:T	50	94	0.93	0.4528
16:84200327:C:T	50	96	0.88	0.05392
16:84200328:T:G	50	90	0.9	0.1912
16:84200540:G:A	50	96	0.88	0.3475
16:84200625:T:C	50	92	0.91	0.3542
16:84200875:C:A	50	100	0.78	0.02996
16:84200939:C:G	50	100	0.92	0.02633
16:84201020:C:T	50	100	0.97	0.03758
16:84201134:A:G	50	98	0.96	0.3361
16:84201252:A:G	50	100	0.86	0.02033
16:84201425:C:G	50	100	0.86	0.063
16:84201664:A:G	50	100	0.84	0.02415
16:84201821:C:T	50	98	0.97	0.3326
16:84201875:G:A	50	100	0.98	0.3384
16:84201944:G:A	50	100	0.98	0.3382
16:84201953:G:A	50	98	0.89	0.01307
16:84202368:C:G	50	100	0.95	0.429
16:84202397:C:T	50	100	0.98	0.3366
16:84202398:G:C	50	100	0.97	0.3364
16:84202451:C:T	50	100	0.97	0.3604
16:84202505:G:A	50	98	0.97	0.3174
16:84202797:C:T	50	100	0.95	0.4237
16:84202949:T:C	50	100	0.98	0.3348
16:84203302:C:G	50	100	0.81	0.01089
16:84203356:C:T	50	100	0.99	0.01888
16:84203371:G:A	50	98	0.97	0.3379
16:84203406:G:A	50	100	0.91	0.03214
16:84203416:G:C	50	98	0.97	0.3379
16:84203430:C:A	50	98	0.97	0.3379
16:84203450:C:T	50	98	0.97	0.3727
16:84203494:A:G	50	98	0.97	0.3736
16:84203516:C:T	50	100	0.84	0.03032
16:84203547:T:A	50	98	0.97	0.3399
16:84203548:G:A	50	100	0.85	0.03195
16:84203609:C:G	50	98	0.97	0.3391
16:84203618:C:T	50	100	0.84	0.03268
16:84203672:T:G	50	100	0.8	0.01035
16:84203679:C:G	50	100	0.73	0.01035
16:84203726:C:T	50	96	0.96	0.3742
16:84203764:G:A	50	98	0.96	0.3399
16:84203790:T:C	50	98	0.96	0.3402
16:84203792:C:T	50	98	0.96	0.3402
16:84203937:C:G	49	100	0.87	0.03232
16:84203942:C:A	50	98	0.87	0.03232
16:84203952:G:A	50	98	0.96	0.3344
16:84203964:C:T	50	100	0.86	0.01634
16:84204469:C:T	50	94	0.97	0.3691
16:84204470:T:G	50	94	0.97	0.3691
16:84204472:C:T	50	94	0.97	0.3693
16:84204509:T:G	50	94	0.97	0.3693
16:84204591:C:A	50	94	0.96	0.3725
16:84204601:C:T	50	92	0.97	0.3695
16:84204627:C:A	49	93.9	0.96	0.3693
16:84204690:G:A	50	94	0.97	0.3542
16:84204762:C:T	50	94	0.98	0.3724
16:84204781:G:C	50	94	0.98	0.3725
16:84204805:G:C	50	96	0.98	0.3706
16:84204877:T:C	50	98	0.98	0.3729
16:84204897:C:T	50	98	0.98	0.3724
16:84204928:T:C	50	98	0.98	0.3725
16:84204943:G:C	50	98	0.98	0.3727
16:84204950:G:C	50	98	0.98	0.3733
16:84205061:G:C	50	96	0.98	0.3735
16:84205547:T:G	50	92	0.94	0.4228
16:84205832:A:G	49	93.9	0.94	0.4399
16:84205890:C:T	50	98	0.96	0.01924
16:84206498:A:G	50	92	0.89	0.4321
16:84206868:T:A	50	98	0.76	0.05846
16:84206934:G:A	50	96	0.9	0.2246
16:84207001:G:A	50	84	0.85	0.4655
16:84207095:C:G	50	96	0.76	0.05556
16:84207519:C:T	50	82	0.74	0.2903
16:84207964:T:C	50	98	0.74	0.02142
16:84208659:T:C	50	96	0.79	0.05465
16:84208707:G:T	50	98	0.8	0.04539
16:84208754:C:T	50	78	0.64	0.4639
16:84208826:T:C	50	96	0.77	0.05501
16:84209071:T:G	50	92	0.66	0.05537
16:84209187:A:G	50	92	0.74	0.05701
16:84209262:A:G	50	98	0.73	0.06808
16:84209277:A:T	50	98	0.74	0.02905
16:84209640:G:A	50	94	0.77	0.4795
16:84209649:G:A	50	98	0.86	0.1977
16:84210055:G:C	50	100	0.91	0.2137
16:84210087:T:C	50	98	0.66	0.01761
16:84210349:T:C	50	100	0.94	0.1966
16:84210411:G:A	50	100	0.82	0.04484
16:84210495:C:T	49	98	0.93	0.1957
16:84210510:G:A	49	100	0.9	0.07553
16:84210597:G:A	47	100	0.94	0.1908
16:84211347:A:G	50	100	0.85	0.05011
16:84211514:A:G	50	88	0.81	0.23
16:84211620:G:A	50	100	0.95	0.1993
16:84211689:C:G	50	100	0.93	0.07208
16:84211717:G:A	50	100	0.94	0.1997
16:84211790:G:A	50	100	0.95	0.1986
16:84211908:A:G	50	98	0.83	0.01416
16:84212138:T:A	50	98	0.83	0.05138
16:84212394:T:C	50	92	0.83	0.4065
16:84212466:T:C	50	100	0.91	0.1015
16:84212473:G:A	50	94	0.86	0.3364
16:84212606:T:C	50	100	0.8	0.01434
16:84213049:G:T	50	100	0.92	0.1182
16:84213289:T:C	50	100	0.91	0.1365
16:84213489:G:A	49	100	0.6	0.01452
16:84213553:T:G	50	100	0.88	0.289
16:84213665:T:C	50	100	0.87	0.4014
16:84213690:G:A	50	100	0.99	0.01543
16:84213922:G:T	50	100	0.78	0.0118
16:84214159:C:T	50	98	0.93	0.1102
16:84214428:T:G	50	100	0.76	0.02251
16:84214498:G:A	50	98	0.86	0.05537
16:84214528:C:G	50	98	0.91	0.3141
16:84215151:A:G	50	100	0.96	0.1972
16:84215441:C:T	50	100	0.94	0.01235
16:84216247:A:C	50	100	0.97	0.1959
16:84216260:A:T	50	98	0.97	0.1082
16:84216275:C:A	50	98	0.94	0.1211
16:84216515:T:A	50	100	0.97	0.1698
16:84216709:T:G	50	100	0.98	0.252
16:84216736:G:A	50	100	0.84	0.01253
16:84216962:C:T	50	98	0.98	0.2651
16:84217136:C:G	50	100	0.96	0.1861
16:84217629:T:G	50	100	0.78	0.01271
16:84217636:T:G	50	96	0.78	0.05519
16:84217781:C:G	49	98	0.98	0.2469
16:84217910:C:T	50	100	0.82	0.01652
16:84218323:C:T	50	100	0.86	0.01253
16:84218324:G:A	50	100	0.98	0.04503
16:84218527:A:G	50	98	0.93	0.2347
16:84219423:C:A	50	100	0.97	0.203
16:84219518:G:C	50	100	0.98	0.154
16:84219562:C:A	50	100	0.94	0.1649
16:84219713:G:C	50	100	0.99	0.2923
16:84219945:C:T	50	100	0.97	0.1708
16:84219948:C:A	50	100	0.99	0.2927
16:84220161:G:C	50	100	0.98	0.2126
16:84220197:G:A	50	98	0.98	0.4737
16:84220248:G:C	50	100	0.99	0.02033
16:84220374:A:G	50	100	0.89	0.01362
16:84220404:C:T	50	98	0.98	0.2133
16:84220581:G:A	50	98	0.76	0.01561
16:84220604:G:A	50	100	0.98	0.1543
16:84220681:A:G	50	100	0.97	0.2605
16:84220778:G:A	50	100	0.97	0.2611
16:84221205:G:A	50	100	0.97	0.2173
16:84221240:C:T	50	100	0.97	0.2168
16:84221320:T:C	50	98	0.98	0.1915
16:84221413:G:A	50	98	0.95	0.09822
16:84221568:G:A	50	100	0.97	0.1137
16:84221846:G:A	50	98	0.97	0.1917
16:84222163:G:A	50	100	0.96	0.04503
16:84222203:T:C	50	98	0.97	0.1785
16:84222497:C:T	50	100	0.95	0.04503
16:84222804:C:T	50	98	0.97	0.1915
16:84222816:C:T	50	98	0.94	0.04412
16:84223013:C:T	50	100	0.97	0.1077
16:84223126:C:T	50	98	0.96	0.1703
16:84223469:A:T	50	100	1	0.01961
16:84223691:C:T	50	100	0.97	0.1438
16:84223739:T:C	50	100	1	0.01634
16:84223948:G:A	50	100	1	0.02015
16:84223961:A:G	50	100	0.99	0.02542
16:84224092:G:A	50	96	0.86	0.0463
16:84224205:G:T	50	98	0.92	0.09622
16:84224392:C:T	48	100	0.98	0.1198
16:84224451:T:C	50	100	0.98	0.1222
16:84224547:A:G	50	100	0.98	0.1196
16:84224895:T:C	50	98	0.96	0.2217
16:84225082:C:T	50	100	0.93	0.03522
16:84225105:T:C	50	100	0.86	0.03395
16:84225633:G:T	50	98	0.97	0.3987
16:84225660:C:T	50	100	0.95	0.04394
16:84225693:A:G	50	98	0.97	0.1806
16:84225792:C:T	50	100	0.98	0.1193
16:84225824:C:G	50	96	0.93	0.1038
16:84226060:G:A	50	100	0.91	0.03159
16:84226086:G:T	50	98	0.97	0.1113
16:84226095:G:A	50	98	0.96	0.1656
16:84226126:C:T	50	100	0.99	0.1481
16:84226160:C:G	50	100	0.99	0.1481
16:84226170:G:A	50	100	0.99	0.02415
16:84226217:A:T	50	100	0.99	0.1492
16:84226282:T:C	50	100	0.99	0.156
16:84226547:C:T	50	98	0.97	0.3653
16:84226582:G:A	50	100	0.99	0.1487
16:84226619:C:T	50	100	1	0.0285
16:84226737:G:C	50	100	0.99	0.1492
16:84226874:G:A	50	100	0.99	0.1505
16:84227038:G:C	50	100	0.98	0.1409
16:84227079:A:G	50	100	0.99	0.1211
16:84227096:T:C	50	100	0.8	0.02469
16:84227134:C:G	50	100	0.98	0.01325
16:84227319:G:C	50	100	0.99	0.1483
16:84227402:C:A	50	98	0.96	0.2633
16:84227411:T:C	50	100	0.98	0.01325
16:84227592:A:G	50	100	0.97	0.2636
16:84228025:G:T	50	98	0.94	0.4252
16:84228114:C:T	50	100	1	0.03286
16:84228122:C:T	50	100	0.88	0.01089
16:84228157:G:A	50	100	1	0.03304
16:84228269:G:C	50	100	0.97	0.492
16:84228270:C:T	50	100	0.93	0.05047
16:84228503:G:A	50	98	0.96	0.2643
16:84228521:C:A	50	100	0.93	0.05047
16:84228902:T:G	50	98	0.95	0.486
16:84228923:C:T	50	100	0.92	0.04575
16:84228924:C:G	50	98	0.93	0.3235
16:84229151:T:G	50	100	0.99	0.02397
16:84229155:C:A	50	98	0.97	0.4129
16:84229651:A:G	50	98	0.96	0.404
16:84229652:T:A	50	100	0.97	0.1672
16:84229697:G:C	50	100	0.96	0.4288
16:84229800:T:C	50	100	0.97	0.4247
16:84229852:G:A	50	100	0.97	0.4172
16:84230233:C:T	50	100	0.94	0.4677
16:84230271:G:T	50	100	0.95	0.06463
16:84230320:G:A	50	100	0.99	0.02179
16:84230340:C:T	50	100	0.96	0.1467
16:84230390:G:C	43	95.3	0.98	0.02179
16:84230465:A:G	49	95.9	0.95	0.3656
16:84230472:T:C	47	95.7	0.92	0.3448
16:84230489:G:A	48	100	0.95	0.1354
16:84230567:G:A	50	98	0.95	0.2943
16:84230877:C:T	50	100	1	0.01434
16:84231077:G:A	50	100	0.93	0.06481
16:84231916:A:G	50	100	0.95	0.173
16:84232188:A:G	50	98	0.75	0.02814
16:84232457:A:T	50	98	0.93	0.4201
16:84232713:C:A	50	100	0.91	0.04866
16:84232877:G:T	49	98	0.92	0.3709
16:84233186:G:C	50	98	0.9	0.2921
16:84233403:C:T	50	98	0.92	0.195
16:84233562:G:A	50	100	0.9	0.01017
16:84234050:C:T	50	94	0.89	0.1968
16:84234136:G:A	50	98	0.9	0.3638
16:84234177:C:T	50	98	0.91	0.3696
16:84234421:C:T	50	100	0.93	0.1939
16:84234509:C:A	50	100	0.99	0.01598
16:84234642:G:A	50	98	0.9	0.246
16:84234880:C:T	50	100	0.98	0.01362
16:84234944:C:T	50	96	0.92	0.193
16:84235005:A:G	50	96	0.91	0.1932
16:84235054:G:A	50	96	0.91	0.1986
16:84235213:G:A	50	98	0.74	0.01507
16:84235495:G:C	50	100	0.74	0.01507
